## Supplementary Table 3 for "Large-Scale Mendelian Randomization Study Reveals Circulating Blood-based Proteomic Biomarkers for Psychopathology and Cognitive Task Performance" (part 95 of 139)

### Sheet: Supplementary_Table_3b (continued)
Supplementary Table 3b: comparison of current MR analyses with prior Transcriptome-Wide Association Studies (TWAS), Summary-data-based Mendelian Randomization (SMR), or Mendelian Randomization (MR) analyses pertaining to specific psychiatric disorders and cognitive ability
PEAR1	Q5VY43	33631	TRANS	Depression_iPSYCH_2023	BOTH	-,-	0.394976	0.341273	0.394976	UKBB_PPP	metap	1.52121	2324.41	MDD	PEAR1	Proteiome	BLOOD	SMR	deCODE	SMR	0.039961	0.0743521	0.590952		37415601	10.3389/fgene.2023.1191264	Gedik et all Front Genet	BLOOD
PEAR1	Q5VY43	33631	TRANS	Depression_iPSYCH_2023	BOTH	-,-	0.394976	0.341273	0.394976	UKBB_PPP	metap	1.52121	2324.41	BIP	PEAR1	Proteiome	BLOOD	SMR	deCODE	SMR	-0.0031423	0.0513091	0.951166		37415601	10.3389/fgene.2023.1191264	Gedik et all Front Genet	BLOOD
PEAR1	Q5VY43	33631	TRANS	Depression_iPSYCH_2023	BOTH	-,-	0.394976	0.341273	0.394976	UKBB_PPP	metap	1.52121	2324.41	BIP	PEAR1	Proteiome	BLOOD	SMR	deCODE	SMR	0.157876	0.164734	0.337877		37415601	10.3389/fgene.2023.1191264	Gedik et all Front Genet	BLOOD
PEBP1	P30086	8630	CIS	BIP_PGC3_noukb	BOTH	+,+	0.106673	0.0284763	0.779066	UKBB_PPP	DECODE	0.341169	106.445	Bipolar disorder	PEBP1	Proteome	PLASMA	MR	AGES	TwoSampleMR	0.0392874	0.0248731	0.114219		36280454	https://doi.org/10.1016/j.biopsych.2022.08.015	Lu et al Biol Psychiatry	BLOOD
PEBP1	P30086	8630	CIS	BIP_PGC3_noukb	BOTH	+,+	0.106673	0.0284763	0.779066	UKBB_PPP	DECODE	0.341169	106.445	Bipolar disorder	PEBP1	Proteome	PLASMA	MR	FENLAND	TwoSampleMR	0.0549298	0.0347764	0.114219		36280454	https://doi.org/10.1016/j.biopsych.2022.08.015	Lu et al Biol Psychiatry	BLOOD
PEBP1	P30086	8630	CIS	BIP_PGC3_noukb	BOTH	+,+	0.106673	0.0284763	0.779066	UKBB_PPP	DECODE	0.341169	106.445	Major depressive disorder	PEBP1	Proteome	PLASMA	MR	AGES	TwoSampleMR	-0.00167513	0.0109137	0.878013		36280454	https://doi.org/10.1016/j.biopsych.2022.08.015	Lu et al Biol Psychiatry	BLOOD
PEBP1	P30086	8630	CIS	BIP_PGC3_noukb	BOTH	+,+	0.106673	0.0284763	0.779066	UKBB_PPP	DECODE	0.341169	106.445	Major depressive disorder	PEBP1	Proteome	PLASMA	MR	FENLAND	TwoSampleMR	-0.00234209	0.015259	0.878013		36280454	https://doi.org/10.1016/j.biopsych.2022.08.015	Lu et al Biol Psychiatry	BLOOD
PEBP1	P30086	8630	CIS	BIP_PGC3_noukb	BOTH	+,+	0.106673	0.0284763	0.779066	UKBB_PPP	DECODE	0.341169	106.445	Schizophrenia	PEBP1	Proteome	PLASMA	MR	AGES	TwoSampleMR	0.0145706	0.0114213	0.202049		36280454	https://doi.org/10.1016/j.biopsych.2022.08.015	Lu et al Biol Psychiatry	BLOOD
PEBP1	P30086	8630	CIS	BIP_PGC3_noukb	BOTH	+,+	0.106673	0.0284763	0.779066	UKBB_PPP	DECODE	0.341169	106.445	Schizophrenia	PEBP1	Proteome	PLASMA	MR	FENLAND	TwoSampleMR	0.0203719	0.0159688	0.202049		36280454	https://doi.org/10.1016/j.biopsych.2022.08.015	Lu et al Biol Psychiatry	BLOOD
PEBP1	P30086	8630	CIS	BIP_PGC3_noukb	BOTH	+,+	0.106673	0.0284763	0.779066	UKBB_PPP	DECODE	0.341169	106.445	SCZ_PGC3	PEBP1	Transcriptome	DLPFC	MR	CMC+GTEX	MendelianRandomization			0.261948		35460606	10.1016/j.ajhg.2022.04.004	Jiang eet all Am J Hum Genet	BRAIN
PEBP1	P30086	8630	CIS	BIP_PGC3_noukb	BOTH	+,+	0.106673	0.0284763	0.779066	UKBB_PPP	DECODE	0.341169	106.445	SCZ_PGC3	PEBP1	Transcriptome	DLPFC	MR	CMC+GTEX	MendelianRandomization			0.248969		35460606	10.1016/j.ajhg.2022.04.004	Jiang eet all Am J Hum Genet	BRAIN
PEBP1	P30086	8630	CIS	BIP_PGC3_noukb	BOTH	+,+	0.106673	0.0284763	0.779066	UKBB_PPP	DECODE	0.341169	106.445	SCZ_PGC3	PEBP1	Transcriptome	DLPFC	MR	CMC+GTEX	MendelianRandomization			0.000261326		35460606	10.1016/j.ajhg.2022.04.004	Jiang eet all Am J Hum Genet	BRAIN
PEBP1	P30086	8630	CIS	BIP_PGC3_noukb	BOTH	+,+	0.106673	0.0284763	0.779066	UKBB_PPP	DECODE	0.341169	106.445	SCZ_PGC3	PEBP1	Transcriptome	DLPFC	MR	CMC+GTEX	EMIC			0.0348146		35460606	10.1016/j.ajhg.2022.04.004	Jiang eet all Am J Hum Genet	BRAIN
PEBP1	P30086	8630	CIS	BIP_PGC3_noukb	BOTH	+,+	0.106673	0.0284763	0.779066	UKBB_PPP	DECODE	0.341169	106.445	BIP_2019_Stahl_etall	PEBP1	Transcriptome	DLPFC	MR	CMC+GTEX	MendelianRandomization			0.869662		35460606	10.1016/j.ajhg.2022.04.004	Jiang eet all Am J Hum Genet	BRAIN
PEBP1	P30086	8630	CIS	BIP_PGC3_noukb	BOTH	+,+	0.106673	0.0284763	0.779066	UKBB_PPP	DECODE	0.341169	106.445	BIP_2019_Stahl_etall	PEBP1	Transcriptome	DLPFC	MR	CMC+GTEX	MendelianRandomization			0.859648		35460606	10.1016/j.ajhg.2022.04.004	Jiang eet all Am J Hum Genet	BRAIN
PEBP1	P30086	8630	CIS	BIP_PGC3_noukb	BOTH	+,+	0.106673	0.0284763	0.779066	UKBB_PPP	DECODE	0.341169	106.445	BIP_2019_Stahl_etall	PEBP1	Transcriptome	DLPFC	MR	CMC+GTEX	MendelianRandomization			0.640289		35460606	10.1016/j.ajhg.2022.04.004	Jiang eet all Am J Hum Genet	BRAIN
PEBP1	P30086	8630	CIS	BIP_PGC3_noukb	BOTH	+,+	0.106673	0.0284763	0.779066	UKBB_PPP	DECODE	0.341169	106.445	BIP_2019_Stahl_etall	PEBP1	Transcriptome	DLPFC	MR	CMC+GTEX	EMIC			0.019756		35460606	10.1016/j.ajhg.2022.04.004	Jiang eet all Am J Hum Genet	BRAIN
PEBP1	P30086	8630	CIS	BIP_PGC3_noukb	BOTH	+,+	0.106673	0.0284763	0.779066	UKBB_PPP	DECODE	0.341169	106.445	Deepression_Wray_tall	PEBP1	Transcriptome	BRAIN DLPFC	MR	PsychENCODE	TwoSampleMR	-0.02	0.01	0.00556		35296807	10.1038/s41380-022-01507-9	Deng et all Mol Psychiatry	BRAIN
PEBP1	P30086	8630	CIS	BIP_PGC3_noukb	BOTH	+,+	0.106673	0.0284763	0.779066	UKBB_PPP	DECODE	0.341169	106.445	Deepression_Wray_tall	PEBP1	Proteiome	BLOOD	MR	AGES	TwoSampleMR	0	0	0.878		35296807	10.1038/s41380-022-01507-9	Deng et all Mol Psychiatry	BLOOD
PEBP1	P30086	8630	CIS	BIP_PGC3_noukb	BOTH	+,+	0.106673	0.0284763	0.779066	UKBB_PPP	DECODE	0.341169	106.445	SCZ_PGC3	PEBP1	Transcriptome	DLPFC	SMR	CMC+GTEX	SMR	-0.0398225	0.0199468	0.045887		35460606	10.1016/j.ajhg.2022.04.004	Jiang eet all Am J Hum Genet	BRAIN
PEBP1	P30086	8630	CIS	BIP_PGC3_noukb	BOTH	+,+	0.106673	0.0284763	0.779066	UKBB_PPP	DECODE	0.341169	106.445	SCZ_PGC3	PEBP1	Transcriptome_Transcriptlvel	DLPFC	SMR	CMC+GTEX	SMR	-0.0322279	0.0176955	0.0685695		35460606	10.1016/j.ajhg.2022.04.004	Jiang eet all Am J Hum Genet	BRAIN
PEBP1	P30086	8630	CIS	BIP_PGC3_noukb	BOTH	+,+	0.106673	0.0284763	0.779066	UKBB_PPP	DECODE	0.341169	106.445	Major depressive disorder	PEBP1	Proteiome	BRAIN DPFC+FRONTAL CORTEX	SMR	ROS/MAP+Banner+MSBB	SMR	-0.0925532	0.0263183	0.000436976		35882878	10.1038/s41467-022-31873-5	Wingo et all Nat Commun	BRAIN
PEBP1	P30086	8630	CIS	BIP_PGC3_noukb	BOTH	+,+	0.106673	0.0284763	0.779066	UKBB_PPP	DECODE	0.341169	106.445	Schizophrenia	PEBP1	Proteiome	BRAIN DPFC+FRONTAL CORTEX	SMR	ROS/MAP+Banner+MSBB	SMR	-0.191491	0.0713387	0.00726927		35882878	10.1038/s41467-022-31873-5	Wingo et all Nat Commun	BRAIN
PEBP1	P30086	8630	CIS	BIP_PGC3_noukb	BOTH	+,+	0.106673	0.0284763	0.779066	UKBB_PPP	DECODE	0.341169	106.445	SCZ.Clozuk.2018	PEBP1	Transcriptome	BRAIN	SMR	PsychENCODE	SMR	-0.0478158	0.0179661	0.00778		30545856	10.1126/science.aat8127	Gandal et all science	BRAIN
PEBP1	P30086	8630	CIS	BIP_PGC3_noukb	BOTH	+,+	0.106673	0.0284763	0.779066	UKBB_PPP	DECODE	0.341169	106.445	BD.PGC.ruderferCell2018	PEBP1	Transcriptome	BRAIN	SMR	PsychENCODE	SMR	-0.0562933	0.0274271	0.0401239		30545856	10.1126/science.aat8127	Gandal et all science	BRAIN
PEBP1	P30086	8630	CIS	BIP_PGC3_noukb	BOTH	+,+	0.106673	0.0284763	0.779066	UKBB_PPP	DECODE	0.341169	106.445	SCZ	PEBP1	Proteiome	BLOOD	SMR	eQTLGen	SMR	-0.0342215	0.0184879	0.0641662		37415601	10.3389/fgene.2023.1191264	Gedik et all Front Genet	BLOOD
PEBP1	P30086	8630	CIS	BIP_PGC3_noukb	BOTH	+,+	0.106673	0.0284763	0.779066	UKBB_PPP	DECODE	0.341169	106.445	MDD	PEBP1	Proteiome	BRAIN	SMR	BrainMeta	SMR	-0.00928381	0.00714263	0.193678		37415601	10.3389/fgene.2023.1191264	Gedik et all Front Genet	BRAIN
PEBP1	P30086	8630	CIS	BIP_PGC3_noukb	BOTH	+,+	0.106673	0.0284763	0.779066	UKBB_PPP	DECODE	0.341169	106.445	BIP	PEBP1	Proteiome	BRAIN	SMR	BrainMeta	SMR	-0.0245341	0.0154629	0.112594		37415601	10.3389/fgene.2023.1191264	Gedik et all Front Genet	BRAIN
PEBP1	P30086	8630	CIS	BIP_PGC3_noukb	BOTH	+,+	0.106673	0.0284763	0.779066	UKBB_PPP	DECODE	0.341169	106.445	SCZ	PEBP1	Proteiome	BRAIN	SMR	BrainMeta	SMR	-0.0234282	0.012815	0.0675213		37415601	10.3389/fgene.2023.1191264	Gedik et all Front Genet	BRAIN
PEBP1	P30086	8630	CIS	BIP_PGC3_noukb	BOTH	+,+	0.106673	0.0284763	0.779066	UKBB_PPP	DECODE	0.341169	106.445	MDD	PEBP1	Proteiome	BLOOD	SMR	eQTLGen	SMR	-0.0127093	0.0103171	0.217998		37415601	10.3389/fgene.2023.1191264	Gedik et all Front Genet	BLOOD
PEBP1	P30086	8630	CIS	BIP_PGC3_noukb	BOTH	+,+	0.106673	0.0284763	0.779066	UKBB_PPP	DECODE	0.341169	106.445	BIP	PEBP1	Proteiome	BLOOD	SMR	eQTLGen	SMR	-0.0359745	0.0223227	0.107055		37415601	10.3389/fgene.2023.1191264	Gedik et all Front Genet	BLOOD
PEBP1	P30086	8630	CIS	BIP_PGC3_noukb	BOTH	+,+	0.106673	0.0284763	0.779066	UKBB_PPP	DECODE	0.341169	106.445	SCZ	PEBP1	Proteiome	BLOOD	SMR	deCODE	SMR	0.0230625	0.0167868	0.169488		37415601	10.3389/fgene.2023.1191264	Gedik et all Front Genet	BLOOD
PEBP1	P30086	8630	CIS	BIP_PGC3_noukb	BOTH	+,+	0.106673	0.0284763	0.779066	UKBB_PPP	DECODE	0.341169	106.445	MDD	PEBP1	Proteiome	BRAIN	SMR	Wingo et al., 2022, in 722 samples	SMR	-0.118617	0.0326393	0.00027887		37415601	10.3389/fgene.2023.1191264	Gedik et all Front Genet	BRAIN
PEBP1	P30086	8630	CIS	BIP_PGC3_noukb	BOTH	+,+	0.106673	0.0284763	0.779066	UKBB_PPP	DECODE	0.341169	106.445	BIP	PEBP1	Proteiome	BRAIN	SMR	Wingo et al., 2022, in 722 samples	SMR	-0.0744548	0.0554081	0.179028		37415601	10.3389/fgene.2023.1191264	Gedik et all Front Genet	BRAIN
PEBP1	P30086	8630	CIS	BIP_PGC3_noukb	BOTH	+,+	0.106673	0.0284763	0.779066	UKBB_PPP	DECODE	0.341169	106.445	SCZ	PEBP1	Proteiome	BRAIN	SMR	Wingo et al., 2022, in 722 samples	SMR	-0.103666	0.0480161	0.0308519		37415601	10.3389/fgene.2023.1191264	Gedik et all Front Genet	BRAIN
PEBP1	P30086	8630	CIS	BIP_PGC3_noukb	BOTH	+,+	0.106673	0.0284763	0.779066	UKBB_PPP	DECODE	0.341169	106.445	MDD	PEBP1	Proteiome	BLOOD	SMR	deCODE	SMR	-0.00940769	0.0160313	0.557316		37415601	10.3389/fgene.2023.1191264	Gedik et all Front Genet	BLOOD
PEBP1	P30086	8630	CIS	BIP_PGC3_noukb	BOTH	+,+	0.106673	0.0284763	0.779066	UKBB_PPP	DECODE	0.341169	106.445	BIP	PEBP1	Proteiome	BLOOD	SMR	deCODE	SMR	0.069992	0.0367422	0.0567865		37415601	10.3389/fgene.2023.1191264	Gedik et all Front Genet	BLOOD
PEBP1	P30086	8630	CIS	BIP_PGC3_noukb	BOTH	+,+	0.106673	0.0284763	0.779066	UKBB_PPP	DECODE	0.341169	106.445	SCZ	PEBP1	Transcriptome	BRAIN_DLPFC	TWAS	CMC	FUSION	-2.61361		0.00896		31691811	10.1093/hmg/ddz253	Hall et al Hum Mol Genet	BRAIN
PEBP1	P30086	8630	CIS	BIP_PGC3_noukb	BOTH	+,+	0.106673	0.0284763	0.779066	UKBB_PPP	DECODE	0.341169	106.445	SCZ.Clozuk.2018	PEBP1	Transcriptome	BRAIN	TWAS	PsychENCODE	FUSION	-3.2258		0.00126		30545856	10.1126/science.aat8127	Gandal et all science	BRAIN
PEBP1	P30086	8630	CIS	BIP_PGC3_noukb	BOTH	+,+	0.106673	0.0284763	0.779066	UKBB_PPP	DECODE	0.341169	106.445	BD.PGC.ruderferCell2018	PEBP1	Transcriptome	BRAIN	TWAS	PsychENCODE	FUSION	-2.03761		0.041589		30545856	10.1126/science.aat8127	Gandal et all science	BRAIN
PEBP1	P30086	8630	CIS	BIP_PGC3_noukb	BOTH	+,+	0.106673	0.0284763	0.779066	UKBB_PPP	DECODE	0.341169	106.445	SCZ_PGC2	PEBP1	Transcriptome	DLPFC	TWAS	Collado-Torres	FUSION	-3.08622		0.00203		31174959	10.1016/j.neuron.2019.05.013	ColladoTorres_neuron_twas etal. Neuron	BRAIN
PEBP1	P30086	8630	CIS	BIP_PGC3_noukb	BOTH	+,+	0.106673	0.0284763	0.779066	UKBB_PPP	DECODE	0.341169	106.445	SCZ_PGC2	PEBP1	Transcriptome	HIPPO	TWAS	Collado-Torres	FUSION	-3.3457		0.000821		31174959	10.1016/j.neuron.2019.05.013	ColladoTorres_neuron_twas etal. Neuron	BRAIN
PEBP1	P30086	8630	CIS	BIP_PGC3_noukb	BOTH	+,+	0.106673	0.0284763	0.779066	UKBB_PPP	DECODE	0.341169	106.445	SCZ_PGC2	PEBP1	Transcriptome	HIPPO	TWAS	Collado-Torres	FUSION	-3.23		0.00122		31174959	10.1016/j.neuron.2019.05.013	ColladoTorres_neuron_twas etal. Neuron	BRAIN
PEBP1	P30086	8630	CIS	BIP_PGC3_noukb	BOTH	+,+	0.106673	0.0284763	0.779066	UKBB_PPP	DECODE	0.341169	106.445	Major depressive disorder	PEBP1	Proteiome	BRAIN DPFC+FRONTAL CORTEX	TWAS	ROS/MAP+Banner+MSBB	FUSION	-3.4814		0.000499		35882878	10.1038/s41467-022-31873-5	Wingo et all Nat Commun	BRAIN
PEBP1	P30086	8630	CIS	BIP_PGC3_noukb	BOTH	+,+	0.106673	0.0284763	0.779066	UKBB_PPP	DECODE	0.341169	106.445	Schizophrenia	PEBP1	Proteiome	BRAIN DPFC+FRONTAL CORTEX	TWAS	ROS/MAP+Banner+MSBB	FUSION	-2.9929		0.00276		35882878	10.1038/s41467-022-31873-5	Wingo et all Nat Commun	BRAIN
PEBP1	P30086	8630	CIS	BIP_PGC3_noukb	BOTH	+,+	0.106673	0.0284763	0.779066	UKBB_PPP	DECODE	0.341169	106.445	Depression Howard et all	PEBP1	Proteiome	BRAIN	PWAS	ROS/MAP	FUSION	-1.22267		0.221		33846625	10.1038/s41593-021-00832-6	Wingo Nat Neurosci	BRAIN
PEBP1	P30086	8630	CIS	BIP_PGC3_noukb	BOTH	+,+	0.106673	0.0284763	0.779066	UKBB_PPP	DECODE	0.341169	106.445	SCZ	PEBP1	Transcriptome	Brain_Frontal_Cortex_BA9	TWAS	GteX	FUSION			0.02627		34416157	10.1016/j.ajhg.2021.07.011	Ayg√ºn N et al	Brain
PEBP1	P30086	8630	CIS	PGC3_SCZ_NoUKB	BOTH	+,+	0.0810562	0.0428346	0.367296	UKBB_PPP	DECODE	0.37323	160.116	Bipolar disorder	PEBP1	Proteome	PLASMA	MR	AGES	TwoSampleMR	0.0392874	0.0248731	0.114219		36280454	https://doi.org/10.1016/j.biopsych.2022.08.015	Lu et al Biol Psychiatry	BLOOD
PEBP1	P30086	8630	CIS	PGC3_SCZ_NoUKB	BOTH	+,+	0.0810562	0.0428346	0.367296	UKBB_PPP	DECODE	0.37323	160.116	Bipolar disorder	PEBP1	Proteome	PLASMA	MR	FENLAND	TwoSampleMR	0.0549298	0.0347764	0.114219		36280454	https://doi.org/10.1016/j.biopsych.2022.08.015	Lu et al Biol Psychiatry	BLOOD
PEBP1	P30086	8630	CIS	PGC3_SCZ_NoUKB	BOTH	+,+	0.0810562	0.0428346	0.367296	UKBB_PPP	DECODE	0.37323	160.116	Major depressive disorder	PEBP1	Proteome	PLASMA	MR	AGES	TwoSampleMR	-0.00167513	0.0109137	0.878013		36280454	https://doi.org/10.1016/j.biopsych.2022.08.015	Lu et al Biol Psychiatry	BLOOD
PEBP1	P30086	8630	CIS	PGC3_SCZ_NoUKB	BOTH	+,+	0.0810562	0.0428346	0.367296	UKBB_PPP	DECODE	0.37323	160.116	Major depressive disorder	PEBP1	Proteome	PLASMA	MR	FENLAND	TwoSampleMR	-0.00234209	0.015259	0.878013		36280454	https://doi.org/10.1016/j.biopsych.2022.08.015	Lu et al Biol Psychiatry	BLOOD
PEBP1	P30086	8630	CIS	PGC3_SCZ_NoUKB	BOTH	+,+	0.0810562	0.0428346	0.367296	UKBB_PPP	DECODE	0.37323	160.116	Schizophrenia	PEBP1	Proteome	PLASMA	MR	AGES	TwoSampleMR	0.0145706	0.0114213	0.202049		36280454	https://doi.org/10.1016/j.biopsych.2022.08.015	Lu et al Biol Psychiatry	BLOOD
PEBP1	P30086	8630	CIS	PGC3_SCZ_NoUKB	BOTH	+,+	0.0810562	0.0428346	0.367296	UKBB_PPP	DECODE	0.37323	160.116	Schizophrenia	PEBP1	Proteome	PLASMA	MR	FENLAND	TwoSampleMR	0.0203719	0.0159688	0.202049		36280454	https://doi.org/10.1016/j.biopsych.2022.08.015	Lu et al Biol Psychiatry	BLOOD
PEBP1	P30086	8630	CIS	PGC3_SCZ_NoUKB	BOTH	+,+	0.0810562	0.0428346	0.367296	UKBB_PPP	DECODE	0.37323	160.116	SCZ_PGC3	PEBP1	Transcriptome	DLPFC	MR	CMC+GTEX	MendelianRandomization			0.261948		35460606	10.1016/j.ajhg.2022.04.004	Jiang eet all Am J Hum Genet	BRAIN
PEBP1	P30086	8630	CIS	PGC3_SCZ_NoUKB	BOTH	+,+	0.0810562	0.0428346	0.367296	UKBB_PPP	DECODE	0.37323	160.116	SCZ_PGC3	PEBP1	Transcriptome	DLPFC	MR	CMC+GTEX	MendelianRandomization			0.248969		35460606	10.1016/j.ajhg.2022.04.004	Jiang eet all Am J Hum Genet	BRAIN
PEBP1	P30086	8630	CIS	PGC3_SCZ_NoUKB	BOTH	+,+	0.0810562	0.0428346	0.367296	UKBB_PPP	DECODE	0.37323	160.116	SCZ_PGC3	PEBP1	Transcriptome	DLPFC	MR	CMC+GTEX	MendelianRandomization			0.000261326		35460606	10.1016/j.ajhg.2022.04.004	Jiang eet all Am J Hum Genet	BRAIN
PEBP1	P30086	8630	CIS	PGC3_SCZ_NoUKB	BOTH	+,+	0.0810562	0.0428346	0.367296	UKBB_PPP	DECODE	0.37323	160.116	SCZ_PGC3	PEBP1	Transcriptome	DLPFC	MR	CMC+GTEX	EMIC			0.0348146		35460606	10.1016/j.ajhg.2022.04.004	Jiang eet all Am J Hum Genet	BRAIN
PEBP1	P30086	8630	CIS	PGC3_SCZ_NoUKB	BOTH	+,+	0.0810562	0.0428346	0.367296	UKBB_PPP	DECODE	0.37323	160.116	BIP_2019_Stahl_etall	PEBP1	Transcriptome	DLPFC	MR	CMC+GTEX	MendelianRandomization			0.869662		35460606	10.1016/j.ajhg.2022.04.004	Jiang eet all Am J Hum Genet	BRAIN
PEBP1	P30086	8630	CIS	PGC3_SCZ_NoUKB	BOTH	+,+	0.0810562	0.0428346	0.367296	UKBB_PPP	DECODE	0.37323	160.116	BIP_2019_Stahl_etall	PEBP1	Transcriptome	DLPFC	MR	CMC+GTEX	MendelianRandomization			0.859648		35460606	10.1016/j.ajhg.2022.04.004	Jiang eet all Am J Hum Genet	BRAIN
PEBP1	P30086	8630	CIS	PGC3_SCZ_NoUKB	BOTH	+,+	0.0810562	0.0428346	0.367296	UKBB_PPP	DECODE	0.37323	160.116	BIP_2019_Stahl_etall	PEBP1	Transcriptome	DLPFC	MR	CMC+GTEX	MendelianRandomization			0.640289		35460606	10.1016/j.ajhg.2022.04.004	Jiang eet all Am J Hum Genet	BRAIN
PEBP1	P30086	8630	CIS	PGC3_SCZ_NoUKB	BOTH	+,+	0.0810562	0.0428346	0.367296	UKBB_PPP	DECODE	0.37323	160.116	BIP_2019_Stahl_etall	PEBP1	Transcriptome	DLPFC	MR	CMC+GTEX	EMIC			0.019756		35460606	10.1016/j.ajhg.2022.04.004	Jiang eet all Am J Hum Genet	BRAIN
PEBP1	P30086	8630	CIS	PGC3_SCZ_NoUKB	BOTH	+,+	0.0810562	0.0428346	0.367296	UKBB_PPP	DECODE	0.37323	160.116	Deepression_Wray_tall	PEBP1	Transcriptome	BRAIN DLPFC	MR	PsychENCODE	TwoSampleMR	-0.02	0.01	0.00556		35296807	10.1038/s41380-022-01507-9	Deng et all Mol Psychiatry	BRAIN
PEBP1	P30086	8630	CIS	PGC3_SCZ_NoUKB	BOTH	+,+	0.0810562	0.0428346	0.367296	UKBB_PPP	DECODE	0.37323	160.116	Deepression_Wray_tall	PEBP1	Proteiome	BLOOD	MR	AGES	TwoSampleMR	0	0	0.878		35296807	10.1038/s41380-022-01507-9	Deng et all Mol Psychiatry	BLOOD
PEBP1	P30086	8630	CIS	PGC3_SCZ_NoUKB	BOTH	+,+	0.0810562	0.0428346	0.367296	UKBB_PPP	DECODE	0.37323	160.116	SCZ_PGC3	PEBP1	Transcriptome	DLPFC	SMR	CMC+GTEX	SMR	-0.0398225	0.0199468	0.045887		35460606	10.1016/j.ajhg.2022.04.004	Jiang eet all Am J Hum Genet	BRAIN
PEBP1	P30086	8630	CIS	PGC3_SCZ_NoUKB	BOTH	+,+	0.0810562	0.0428346	0.367296	UKBB_PPP	DECODE	0.37323	160.116	SCZ_PGC3	PEBP1	Transcriptome_Transcriptlvel	DLPFC	SMR	CMC+GTEX	SMR	-0.0322279	0.0176955	0.0685695		35460606	10.1016/j.ajhg.2022.04.004	Jiang eet all Am J Hum Genet	BRAIN
PEBP1	P30086	8630	CIS	PGC3_SCZ_NoUKB	BOTH	+,+	0.0810562	0.0428346	0.367296	UKBB_PPP	DECODE	0.37323	160.116	Major depressive disorder	PEBP1	Proteiome	BRAIN DPFC+FRONTAL CORTEX	SMR	ROS/MAP+Banner+MSBB	SMR	-0.0925532	0.0263183	0.000436976		35882878	10.1038/s41467-022-31873-5	Wingo et all Nat Commun	BRAIN
PEBP1	P30086	8630	CIS	PGC3_SCZ_NoUKB	BOTH	+,+	0.0810562	0.0428346	0.367296	UKBB_PPP	DECODE	0.37323	160.116	Schizophrenia	PEBP1	Proteiome	BRAIN DPFC+FRONTAL CORTEX	SMR	ROS/MAP+Banner+MSBB	SMR	-0.191491	0.0713387	0.00726927		35882878	10.1038/s41467-022-31873-5	Wingo et all Nat Commun	BRAIN
PEBP1	P30086	8630	CIS	PGC3_SCZ_NoUKB	BOTH	+,+	0.0810562	0.0428346	0.367296	UKBB_PPP	DECODE	0.37323	160.116	SCZ.Clozuk.2018	PEBP1	Transcriptome	BRAIN	SMR	PsychENCODE	SMR	-0.0478158	0.0179661	0.00778		30545856	10.1126/science.aat8127	Gandal et all science	BRAIN
PEBP1	P30086	8630	CIS	PGC3_SCZ_NoUKB	BOTH	+,+	0.0810562	0.0428346	0.367296	UKBB_PPP	DECODE	0.37323	160.116	BD.PGC.ruderferCell2018	PEBP1	Transcriptome	BRAIN	SMR	PsychENCODE	SMR	-0.0562933	0.0274271	0.0401239		30545856	10.1126/science.aat8127	Gandal et all science	BRAIN
PEBP1	P30086	8630	CIS	PGC3_SCZ_NoUKB	BOTH	+,+	0.0810562	0.0428346	0.367296	UKBB_PPP	DECODE	0.37323	160.116	SCZ	PEBP1	Proteiome	BLOOD	SMR	eQTLGen	SMR	-0.0342215	0.0184879	0.0641662		37415601	10.3389/fgene.2023.1191264	Gedik et all Front Genet	BLOOD
PEBP1	P30086	8630	CIS	PGC3_SCZ_NoUKB	BOTH	+,+	0.0810562	0.0428346	0.367296	UKBB_PPP	DECODE	0.37323	160.116	MDD	PEBP1	Proteiome	BRAIN	SMR	BrainMeta	SMR	-0.00928381	0.00714263	0.193678		37415601	10.3389/fgene.2023.1191264	Gedik et all Front Genet	BRAIN
PEBP1	P30086	8630	CIS	PGC3_SCZ_NoUKB	BOTH	+,+	0.0810562	0.0428346	0.367296	UKBB_PPP	DECODE	0.37323	160.116	BIP	PEBP1	Proteiome	BRAIN	SMR	BrainMeta	SMR	-0.0245341	0.0154629	0.112594		37415601	10.3389/fgene.2023.1191264	Gedik et all Front Genet	BRAIN
PEBP1	P30086	8630	CIS	PGC3_SCZ_NoUKB	BOTH	+,+	0.0810562	0.0428346	0.367296	UKBB_PPP	DECODE	0.37323	160.116	SCZ	PEBP1	Proteiome	BRAIN	SMR	BrainMeta	SMR	-0.0234282	0.012815	0.0675213		37415601	10.3389/fgene.2023.1191264	Gedik et all Front Genet	BRAIN
PEBP1	P30086	8630	CIS	PGC3_SCZ_NoUKB	BOTH	+,+	0.0810562	0.0428346	0.367296	UKBB_PPP	DECODE	0.37323	160.116	MDD	PEBP1	Proteiome	BLOOD	SMR	eQTLGen	SMR	-0.0127093	0.0103171	0.217998		37415601	10.3389/fgene.2023.1191264	Gedik et all Front Genet	BLOOD
PEBP1	P30086	8630	CIS	PGC3_SCZ_NoUKB	BOTH	+,+	0.0810562	0.0428346	0.367296	UKBB_PPP	DECODE	0.37323	160.116	BIP	PEBP1	Proteiome	BLOOD	SMR	eQTLGen	SMR	-0.0359745	0.0223227	0.107055		37415601	10.3389/fgene.2023.1191264	Gedik et all Front Genet	BLOOD
PEBP1	P30086	8630	CIS	PGC3_SCZ_NoUKB	BOTH	+,+	0.0810562	0.0428346	0.367296	UKBB_PPP	DECODE	0.37323	160.116	SCZ	PEBP1	Proteiome	BLOOD	SMR	deCODE	SMR	0.0230625	0.0167868	0.169488		37415601	10.3389/fgene.2023.1191264	Gedik et all Front Genet	BLOOD
PEBP1	P30086	8630	CIS	PGC3_SCZ_NoUKB	BOTH	+,+	0.0810562	0.0428346	0.367296	UKBB_PPP	DECODE	0.37323	160.116	MDD	PEBP1	Proteiome	BRAIN	SMR	Wingo et al., 2022, in 722 samples	SMR	-0.118617	0.0326393	0.00027887		37415601	10.3389/fgene.2023.1191264	Gedik et all Front Genet	BRAIN
PEBP1	P30086	8630	CIS	PGC3_SCZ_NoUKB	BOTH	+,+	0.0810562	0.0428346	0.367296	UKBB_PPP	DECODE	0.37323	160.116	BIP	PEBP1	Proteiome	BRAIN	SMR	Wingo et al., 2022, in 722 samples	SMR	-0.0744548	0.0554081	0.179028		37415601	10.3389/fgene.2023.1191264	Gedik et all Front Genet	BRAIN
PEBP1	P30086	8630	CIS	PGC3_SCZ_NoUKB	BOTH	+,+	0.0810562	0.0428346	0.367296	UKBB_PPP	DECODE	0.37323	160.116	SCZ	PEBP1	Proteiome	BRAIN	SMR	Wingo et al., 2022, in 722 samples	SMR	-0.103666	0.0480161	0.0308519		37415601	10.3389/fgene.2023.1191264	Gedik et all Front Genet	BRAIN
PEBP1	P30086	8630	CIS	PGC3_SCZ_NoUKB	BOTH	+,+	0.0810562	0.0428346	0.367296	UKBB_PPP	DECODE	0.37323	160.116	MDD	PEBP1	Proteiome	BLOOD	SMR	deCODE	SMR	-0.00940769	0.0160313	0.557316		37415601	10.3389/fgene.2023.1191264	Gedik et all Front Genet	BLOOD
PEBP1	P30086	8630	CIS	PGC3_SCZ_NoUKB	BOTH	+,+	0.0810562	0.0428346	0.367296	UKBB_PPP	DECODE	0.37323	160.116	BIP	PEBP1	Proteiome	BLOOD	SMR	deCODE	SMR	0.069992	0.0367422	0.0567865		37415601	10.3389/fgene.2023.1191264	Gedik et all Front Genet	BLOOD
PEBP1	P30086	8630	CIS	PGC3_SCZ_NoUKB	BOTH	+,+	0.0810562	0.0428346	0.367296	UKBB_PPP	DECODE	0.37323	160.116	SCZ	PEBP1	Transcriptome	BRAIN_DLPFC	TWAS	CMC	FUSION	-2.61361		0.00896		31691811	10.1093/hmg/ddz253	Hall et al Hum Mol Genet	BRAIN
PEBP1	P30086	8630	CIS	PGC3_SCZ_NoUKB	BOTH	+,+	0.0810562	0.0428346	0.367296	UKBB_PPP	DECODE	0.37323	160.116	SCZ.Clozuk.2018	PEBP1	Transcriptome	BRAIN	TWAS	PsychENCODE	FUSION	-3.2258		0.00126		30545856	10.1126/science.aat8127	Gandal et all science	BRAIN
PEBP1	P30086	8630	CIS	PGC3_SCZ_NoUKB	BOTH	+,+	0.0810562	0.0428346	0.367296	UKBB_PPP	DECODE	0.37323	160.116	BD.PGC.ruderferCell2018	PEBP1	Transcriptome	BRAIN	TWAS	PsychENCODE	FUSION	-2.03761		0.041589		30545856	10.1126/science.aat8127	Gandal et all science	BRAIN
PEBP1	P30086	8630	CIS	PGC3_SCZ_NoUKB	BOTH	+,+	0.0810562	0.0428346	0.367296	UKBB_PPP	DECODE	0.37323	160.116	SCZ_PGC2	PEBP1	Transcriptome	DLPFC	TWAS	Collado-Torres	FUSION	-3.08622		0.00203		31174959	10.1016/j.neuron.2019.05.013	ColladoTorres_neuron_twas etal. Neuron	BRAIN
PEBP1	P30086	8630	CIS	PGC3_SCZ_NoUKB	BOTH	+,+	0.0810562	0.0428346	0.367296	UKBB_PPP	DECODE	0.37323	160.116	SCZ_PGC2	PEBP1	Transcriptome	HIPPO	TWAS	Collado-Torres	FUSION	-3.3457		0.000821		31174959	10.1016/j.neuron.2019.05.013	ColladoTorres_neuron_twas etal. Neuron	BRAIN
PEBP1	P30086	8630	CIS	PGC3_SCZ_NoUKB	BOTH	+,+	0.0810562	0.0428346	0.367296	UKBB_PPP	DECODE	0.37323	160.116	SCZ_PGC2	PEBP1	Transcriptome	HIPPO	TWAS	Collado-Torres	FUSION	-3.23		0.00122		31174959	10.1016/j.neuron.2019.05.013	ColladoTorres_neuron_twas etal. Neuron	BRAIN
PEBP1	P30086	8630	CIS	PGC3_SCZ_NoUKB	BOTH	+,+	0.0810562	0.0428346	0.367296	UKBB_PPP	DECODE	0.37323	160.116	Major depressive disorder	PEBP1	Proteiome	BRAIN DPFC+FRONTAL CORTEX	TWAS	ROS/MAP+Banner+MSBB	FUSION	-3.4814		0.000499		35882878	10.1038/s41467-022-31873-5	Wingo et all Nat Commun	BRAIN
PEBP1	P30086	8630	CIS	PGC3_SCZ_NoUKB	BOTH	+,+	0.0810562	0.0428346	0.367296	UKBB_PPP	DECODE	0.37323	160.116	Schizophrenia	PEBP1	Proteiome	BRAIN DPFC+FRONTAL CORTEX	TWAS	ROS/MAP+Banner+MSBB	FUSION	-2.9929		0.00276		35882878	10.1038/s41467-022-31873-5	Wingo et all Nat Commun	BRAIN
PEBP1	P30086	8630	CIS	PGC3_SCZ_NoUKB	BOTH	+,+	0.0810562	0.0428346	0.367296	UKBB_PPP	DECODE	0.37323	160.116	Depression Howard et all	PEBP1	Proteiome	BRAIN	PWAS	ROS/MAP	FUSION	-1.22267		0.221		33846625	10.1038/s41593-021-00832-6	Wingo Nat Neurosci	BRAIN
PEBP1	P30086	8630	CIS	PGC3_SCZ_NoUKB	BOTH	+,+	0.0810562	0.0428346	0.367296	UKBB_PPP	DECODE	0.37323	160.116	SCZ	PEBP1	Transcriptome	Brain_Frontal_Cortex_BA9	TWAS	GteX	FUSION			0.02627		34416157	10.1016/j.ajhg.2021.07.011	Ayg√ºn N et al	Brain
PEBP1	P30086	8630	CIS	Depression_iPSYCH_2023	BOTH	+,+	0.042054	0.0130438	0.541619	UKBB_PPP	DECODE	0.386967	48.7578	Bipolar disorder	PEBP1	Proteome	PLASMA	MR	AGES	TwoSampleMR	0.0392874	0.0248731	0.114219		36280454	https://doi.org/10.1016/j.biopsych.2022.08.015	Lu et al Biol Psychiatry	BLOOD
PEBP1	P30086	8630	CIS	Depression_iPSYCH_2023	BOTH	+,+	0.042054	0.0130438	0.541619	UKBB_PPP	DECODE	0.386967	48.7578	Bipolar disorder	PEBP1	Proteome	PLASMA	MR	FENLAND	TwoSampleMR	0.0549298	0.0347764	0.114219		36280454	https://doi.org/10.1016/j.biopsych.2022.08.015	Lu et al Biol Psychiatry	BLOOD
PEBP1	P30086	8630	CIS	Depression_iPSYCH_2023	BOTH	+,+	0.042054	0.0130438	0.541619	UKBB_PPP	DECODE	0.386967	48.7578	Major depressive disorder	PEBP1	Proteome	PLASMA	MR	AGES	TwoSampleMR	-0.00167513	0.0109137	0.878013		36280454	https://doi.org/10.1016/j.biopsych.2022.08.015	Lu et al Biol Psychiatry	BLOOD
PEBP1	P30086	8630	CIS	Depression_iPSYCH_2023	BOTH	+,+	0.042054	0.0130438	0.541619	UKBB_PPP	DECODE	0.386967	48.7578	Major depressive disorder	PEBP1	Proteome	PLASMA	MR	FENLAND	TwoSampleMR	-0.00234209	0.015259	0.878013		36280454	https://doi.org/10.1016/j.biopsych.2022.08.015	Lu et al Biol Psychiatry	BLOOD
PEBP1	P30086	8630	CIS	Depression_iPSYCH_2023	BOTH	+,+	0.042054	0.0130438	0.541619	UKBB_PPP	DECODE	0.386967	48.7578	Schizophrenia	PEBP1	Proteome	PLASMA	MR	AGES	TwoSampleMR	0.0145706	0.0114213	0.202049		36280454	https://doi.org/10.1016/j.biopsych.2022.08.015	Lu et al Biol Psychiatry	BLOOD
PEBP1	P30086	8630	CIS	Depression_iPSYCH_2023	BOTH	+,+	0.042054	0.0130438	0.541619	UKBB_PPP	DECODE	0.386967	48.7578	Schizophrenia	PEBP1	Proteome	PLASMA	MR	FENLAND	TwoSampleMR	0.0203719	0.0159688	0.202049		36280454	https://doi.org/10.1016/j.biopsych.2022.08.015	Lu et al Biol Psychiatry	BLOOD
PEBP1	P30086	8630	CIS	Depression_iPSYCH_2023	BOTH	+,+	0.042054	0.0130438	0.541619	UKBB_PPP	DECODE	0.386967	48.7578	SCZ_PGC3	PEBP1	Transcriptome	DLPFC	MR	CMC+GTEX	MendelianRandomization			0.261948		35460606	10.1016/j.ajhg.2022.04.004	Jiang eet all Am J Hum Genet	BRAIN
PEBP1	P30086	8630	CIS	Depression_iPSYCH_2023	BOTH	+,+	0.042054	0.0130438	0.541619	UKBB_PPP	DECODE	0.386967	48.7578	SCZ_PGC3	PEBP1	Transcriptome	DLPFC	MR	CMC+GTEX	MendelianRandomization			0.248969		35460606	10.1016/j.ajhg.2022.04.004	Jiang eet all Am J Hum Genet	BRAIN
PEBP1	P30086	8630	CIS	Depression_iPSYCH_2023	BOTH	+,+	0.042054	0.0130438	0.541619	UKBB_PPP	DECODE	0.386967	48.7578	SCZ_PGC3	PEBP1	Transcriptome	DLPFC	MR	CMC+GTEX	MendelianRandomization			0.000261326		35460606	10.1016/j.ajhg.2022.04.004	Jiang eet all Am J Hum Genet	BRAIN
PEBP1	P30086	8630	CIS	Depression_iPSYCH_2023	BOTH	+,+	0.042054	0.0130438	0.541619	UKBB_PPP	DECODE	0.386967	48.7578	SCZ_PGC3	PEBP1	Transcriptome	DLPFC	MR	CMC+GTEX	EMIC			0.0348146		35460606	10.1016/j.ajhg.2022.04.004	Jiang eet all Am J Hum Genet	BRAIN
PEBP1	P30086	8630	CIS	Depression_iPSYCH_2023	BOTH	+,+	0.042054	0.0130438	0.541619	UKBB_PPP	DECODE	0.386967	48.7578	BIP_2019_Stahl_etall	PEBP1	Transcriptome	DLPFC	MR	CMC+GTEX	MendelianRandomization			0.869662		35460606	10.1016/j.ajhg.2022.04.004	Jiang eet all Am J Hum Genet	BRAIN
PEBP1	P30086	8630	CIS	Depression_iPSYCH_2023	BOTH	+,+	0.042054	0.0130438	0.541619	UKBB_PPP	DECODE	0.386967	48.7578	BIP_2019_Stahl_etall	PEBP1	Transcriptome	DLPFC	MR	CMC+GTEX	MendelianRandomization			0.859648		35460606	10.1016/j.ajhg.2022.04.004	Jiang eet all Am J Hum Genet	BRAIN
PEBP1	P30086	8630	CIS	Depression_iPSYCH_2023	BOTH	+,+	0.042054	0.0130438	0.541619	UKBB_PPP	DECODE	0.386967	48.7578	BIP_2019_Stahl_etall	PEBP1	Transcriptome	DLPFC	MR	CMC+GTEX	MendelianRandomization			0.640289		35460606	10.1016/j.ajhg.2022.04.004	Jiang eet all Am J Hum Genet	BRAIN
PEBP1	P30086	8630	CIS	Depression_iPSYCH_2023	BOTH	+,+	0.042054	0.0130438	0.541619	UKBB_PPP	DECODE	0.386967	48.7578	BIP_2019_Stahl_etall	PEBP1	Transcriptome	DLPFC	MR	CMC+GTEX	EMIC			0.019756		35460606	10.1016/j.ajhg.2022.04.004	Jiang eet all Am J Hum Genet	BRAIN
PEBP1	P30086	8630	CIS	Depression_iPSYCH_2023	BOTH	+,+	0.042054	0.0130438	0.541619	UKBB_PPP	DECODE	0.386967	48.7578	Deepression_Wray_tall	PEBP1	Transcriptome	BRAIN DLPFC	MR	PsychENCODE	TwoSampleMR	-0.02	0.01	0.00556		35296807	10.1038/s41380-022-01507-9	Deng et all Mol Psychiatry	BRAIN
PEBP1	P30086	8630	CIS	Depression_iPSYCH_2023	BOTH	+,+	0.042054	0.0130438	0.541619	UKBB_PPP	DECODE	0.386967	48.7578	Deepression_Wray_tall	PEBP1	Proteiome	BLOOD	MR	AGES	TwoSampleMR	0	0	0.878		35296807	10.1038/s41380-022-01507-9	Deng et all Mol Psychiatry	BLOOD
PEBP1	P30086	8630	CIS	Depression_iPSYCH_2023	BOTH	+,+	0.042054	0.0130438	0.541619	UKBB_PPP	DECODE	0.386967	48.7578	SCZ_PGC3	PEBP1	Transcriptome	DLPFC	SMR	CMC+GTEX	SMR	-0.0398225	0.0199468	0.045887		35460606	10.1016/j.ajhg.2022.04.004	Jiang eet all Am J Hum Genet	BRAIN
PEBP1	P30086	8630	CIS	Depression_iPSYCH_2023	BOTH	+,+	0.042054	0.0130438	0.541619	UKBB_PPP	DECODE	0.386967	48.7578	SCZ_PGC3	PEBP1	Transcriptome_Transcriptlvel	DLPFC	SMR	CMC+GTEX	SMR	-0.0322279	0.0176955	0.0685695		35460606	10.1016/j.ajhg.2022.04.004	Jiang eet all Am J Hum Genet	BRAIN
PEBP1	P30086	8630	CIS	Depression_iPSYCH_2023	BOTH	+,+	0.042054	0.0130438	0.541619	UKBB_PPP	DECODE	0.386967	48.7578	Major depressive disorder	PEBP1	Proteiome	BRAIN DPFC+FRONTAL CORTEX	SMR	ROS/MAP+Banner+MSBB	SMR	-0.0925532	0.0263183	0.000436976		35882878	10.1038/s41467-022-31873-5	Wingo et all Nat Commun	BRAIN
PEBP1	P30086	8630	CIS	Depression_iPSYCH_2023	BOTH	+,+	0.042054	0.0130438	0.541619	UKBB_PPP	DECODE	0.386967	48.7578	Schizophrenia	PEBP1	Proteiome	BRAIN DPFC+FRONTAL CORTEX	SMR	ROS/MAP+Banner+MSBB	SMR	-0.191491	0.0713387	0.00726927		35882878	10.1038/s41467-022-31873-5	Wingo et all Nat Commun	BRAIN
PEBP1	P30086	8630	CIS	Depression_iPSYCH_2023	BOTH	+,+	0.042054	0.0130438	0.541619	UKBB_PPP	DECODE	0.386967	48.7578	SCZ.Clozuk.2018	PEBP1	Transcriptome	BRAIN	SMR	PsychENCODE	SMR	-0.0478158	0.0179661	0.00778		30545856	10.1126/science.aat8127	Gandal et all science	BRAIN
PEBP1	P30086	8630	CIS	Depression_iPSYCH_2023	BOTH	+,+	0.042054	0.0130438	0.541619	UKBB_PPP	DECODE	0.386967	48.7578	BD.PGC.ruderferCell2018	PEBP1	Transcriptome	BRAIN	SMR	PsychENCODE	SMR	-0.0562933	0.0274271	0.0401239		30545856	10.1126/science.aat8127	Gandal et all science	BRAIN
PEBP1	P30086	8630	CIS	Depression_iPSYCH_2023	BOTH	+,+	0.042054	0.0130438	0.541619	UKBB_PPP	DECODE	0.386967	48.7578	SCZ	PEBP1	Proteiome	BLOOD	SMR	eQTLGen	SMR	-0.0342215	0.0184879	0.0641662		37415601	10.3389/fgene.2023.1191264	Gedik et all Front Genet	BLOOD
PEBP1	P30086	8630	CIS	Depression_iPSYCH_2023	BOTH	+,+	0.042054	0.0130438	0.541619	UKBB_PPP	DECODE	0.386967	48.7578	MDD	PEBP1	Proteiome	BRAIN	SMR	BrainMeta	SMR	-0.00928381	0.00714263	0.193678		37415601	10.3389/fgene.2023.1191264	Gedik et all Front Genet	BRAIN
PEBP1	P30086	8630	CIS	Depression_iPSYCH_2023	BOTH	+,+	0.042054	0.0130438	0.541619	UKBB_PPP	DECODE	0.386967	48.7578	BIP	PEBP1	Proteiome	BRAIN	SMR	BrainMeta	SMR	-0.0245341	0.0154629	0.112594		37415601	10.3389/fgene.2023.1191264	Gedik et all Front Genet	BRAIN
PEBP1	P30086	8630	CIS	Depression_iPSYCH_2023	BOTH	+,+	0.042054	0.0130438	0.541619	UKBB_PPP	DECODE	0.386967	48.7578	SCZ	PEBP1	Proteiome	BRAIN	SMR	BrainMeta	SMR	-0.0234282	0.012815	0.0675213		37415601	10.3389/fgene.2023.1191264	Gedik et all Front Genet	BRAIN
PEBP1	P30086	8630	CIS	Depression_iPSYCH_2023	BOTH	+,+	0.042054	0.0130438	0.541619	UKBB_PPP	DECODE	0.386967	48.7578	MDD	PEBP1	Proteiome	BLOOD	SMR	eQTLGen	SMR	-0.0127093	0.0103171	0.217998		37415601	10.3389/fgene.2023.1191264	Gedik et all Front Genet	BLOOD
PEBP1	P30086	8630	CIS	Depression_iPSYCH_2023	BOTH	+,+	0.042054	0.0130438	0.541619	UKBB_PPP	DECODE	0.386967	48.7578	BIP	PEBP1	Proteiome	BLOOD	SMR	eQTLGen	SMR	-0.0359745	0.0223227	0.107055		37415601	10.3389/fgene.2023.1191264	Gedik et all Front Genet	BLOOD
PEBP1	P30086	8630	CIS	Depression_iPSYCH_2023	BOTH	+,+	0.042054	0.0130438	0.541619	UKBB_PPP	DECODE	0.386967	48.7578	SCZ	PEBP1	Proteiome	BLOOD	SMR	deCODE	SMR	0.0230625	0.0167868	0.169488		37415601	10.3389/fgene.2023.1191264	Gedik et all Front Genet	BLOOD
PEBP1	P30086	8630	CIS	Depression_iPSYCH_2023	BOTH	+,+	0.042054	0.0130438	0.541619	UKBB_PPP	DECODE	0.386967	48.7578	MDD	PEBP1	Proteiome	BRAIN	SMR	Wingo et al., 2022, in 722 samples	SMR	-0.118617	0.0326393	0.00027887		37415601	10.3389/fgene.2023.1191264	Gedik et all Front Genet	BRAIN
PEBP1	P30086	8630	CIS	Depression_iPSYCH_2023	BOTH	+,+	0.042054	0.0130438	0.541619	UKBB_PPP	DECODE	0.386967	48.7578	BIP	PEBP1	Proteiome	BRAIN	SMR	Wingo et al., 2022, in 722 samples	SMR	-0.0744548	0.0554081	0.179028		37415601	10.3389/fgene.2023.1191264	Gedik et all Front Genet	BRAIN
PEBP1	P30086	8630	CIS	Depression_iPSYCH_2023	BOTH	+,+	0.042054	0.0130438	0.541619	UKBB_PPP	DECODE	0.386967	48.7578	SCZ	PEBP1	Proteiome	BRAIN	SMR	Wingo et al., 2022, in 722 samples	SMR	-0.103666	0.0480161	0.0308519		37415601	10.3389/fgene.2023.1191264	Gedik et all Front Genet	BRAIN
PEBP1	P30086	8630	CIS	Depression_iPSYCH_2023	BOTH	+,+	0.042054	0.0130438	0.541619	UKBB_PPP	DECODE	0.386967	48.7578	MDD	PEBP1	Proteiome	BLOOD	SMR	deCODE	SMR	-0.00940769	0.0160313	0.557316		37415601	10.3389/fgene.2023.1191264	Gedik et all Front Genet	BLOOD
PEBP1	P30086	8630	CIS	Depression_iPSYCH_2023	BOTH	+,+	0.042054	0.0130438	0.541619	UKBB_PPP	DECODE	0.386967	48.7578	BIP	PEBP1	Proteiome	BLOOD	SMR	deCODE	SMR	0.069992	0.0367422	0.0567865		37415601	10.3389/fgene.2023.1191264	Gedik et all Front Genet	BLOOD
PEBP1	P30086	8630	CIS	Depression_iPSYCH_2023	BOTH	+,+	0.042054	0.0130438	0.541619	UKBB_PPP	DECODE	0.386967	48.7578	SCZ	PEBP1	Transcriptome	BRAIN_DLPFC	TWAS	CMC	FUSION	-2.61361		0.00896		31691811	10.1093/hmg/ddz253	Hall et al Hum Mol Genet	BRAIN
PEBP1	P30086	8630	CIS	Depression_iPSYCH_2023	BOTH	+,+	0.042054	0.0130438	0.541619	UKBB_PPP	DECODE	0.386967	48.7578	SCZ.Clozuk.2018	PEBP1	Transcriptome	BRAIN	TWAS	PsychENCODE	FUSION	-3.2258		0.00126		30545856	10.1126/science.aat8127	Gandal et all science	BRAIN
PEBP1	P30086	8630	CIS	Depression_iPSYCH_2023	BOTH	+,+	0.042054	0.0130438	0.541619	UKBB_PPP	DECODE	0.386967	48.7578	BD.PGC.ruderferCell2018	PEBP1	Transcriptome	BRAIN	TWAS	PsychENCODE	FUSION	-2.03761		0.041589		30545856	10.1126/science.aat8127	Gandal et all science	BRAIN
PEBP1	P30086	8630	CIS	Depression_iPSYCH_2023	BOTH	+,+	0.042054	0.0130438	0.541619	UKBB_PPP	DECODE	0.386967	48.7578	SCZ_PGC2	PEBP1	Transcriptome	DLPFC	TWAS	Collado-Torres	FUSION	-3.08622		0.00203		31174959	10.1016/j.neuron.2019.05.013	ColladoTorres_neuron_twas etal. Neuron	BRAIN
PEBP1	P30086	8630	CIS	Depression_iPSYCH_2023	BOTH	+,+	0.042054	0.0130438	0.541619	UKBB_PPP	DECODE	0.386967	48.7578	SCZ_PGC2	PEBP1	Transcriptome	HIPPO	TWAS	Collado-Torres	FUSION	-3.3457		0.000821		31174959	10.1016/j.neuron.2019.05.013	ColladoTorres_neuron_twas etal. Neuron	BRAIN
PEBP1	P30086	8630	CIS	Depression_iPSYCH_2023	BOTH	+,+	0.042054	0.0130438	0.541619	UKBB_PPP	DECODE	0.386967	48.7578	SCZ_PGC2	PEBP1	Transcriptome	HIPPO	TWAS	Collado-Torres	FUSION	-3.23		0.00122		31174959	10.1016/j.neuron.2019.05.013	ColladoTorres_neuron_twas etal. Neuron	BRAIN
PEBP1	P30086	8630	CIS	Depression_iPSYCH_2023	BOTH	+,+	0.042054	0.0130438	0.541619	UKBB_PPP	DECODE	0.386967	48.7578	Major depressive disorder	PEBP1	Proteiome	BRAIN DPFC+FRONTAL CORTEX	TWAS	ROS/MAP+Banner+MSBB	FUSION	-3.4814		0.000499		35882878	10.1038/s41467-022-31873-5	Wingo et all Nat Commun	BRAIN
PEBP1	P30086	8630	CIS	Depression_iPSYCH_2023	BOTH	+,+	0.042054	0.0130438	0.541619	UKBB_PPP	DECODE	0.386967	48.7578	Schizophrenia	PEBP1	Proteiome	BRAIN DPFC+FRONTAL CORTEX	TWAS	ROS/MAP+Banner+MSBB	FUSION	-2.9929		0.00276		35882878	10.1038/s41467-022-31873-5	Wingo et all Nat Commun	BRAIN
PEBP1	P30086	8630	CIS	Depression_iPSYCH_2023	BOTH	+,+	0.042054	0.0130438	0.541619	UKBB_PPP	DECODE	0.386967	48.7578	Depression Howard et all	PEBP1	Proteiome	BRAIN	PWAS	ROS/MAP	FUSION	-1.22267		0.221		33846625	10.1038/s41593-021-00832-6	Wingo Nat Neurosci	BRAIN
PEBP1	P30086	8630	CIS	Depression_iPSYCH_2023	BOTH	+,+	0.042054	0.0130438	0.541619	UKBB_PPP	DECODE	0.386967	48.7578	SCZ	PEBP1	Transcriptome	Brain_Frontal_Cortex_BA9	TWAS	GteX	FUSION			0.02627		34416157	10.1016/j.ajhg.2021.07.011	Ayg√ºn N et al	Brain
PEBP1	P30086	8630	CIS	Cognition_Meta	BOTH	+,+	0.273416	0.0985394	0.777425	UKBB_PPP	DECODE	0.668494	368.34	Bipolar disorder	PEBP1	Proteome	PLASMA	MR	AGES	TwoSampleMR	0.0392874	0.0248731	0.114219		36280454	https://doi.org/10.1016/j.biopsych.2022.08.015	Lu et al Biol Psychiatry	BLOOD
PEBP1	P30086	8630	CIS	Cognition_Meta	BOTH	+,+	0.273416	0.0985394	0.777425	UKBB_PPP	DECODE	0.668494	368.34	Bipolar disorder	PEBP1	Proteome	PLASMA	MR	FENLAND	TwoSampleMR	0.0549298	0.0347764	0.114219		36280454	https://doi.org/10.1016/j.biopsych.2022.08.015	Lu et al Biol Psychiatry	BLOOD
PEBP1	P30086	8630	CIS	Cognition_Meta	BOTH	+,+	0.273416	0.0985394	0.777425	UKBB_PPP	DECODE	0.668494	368.34	Major depressive disorder	PEBP1	Proteome	PLASMA	MR	AGES	TwoSampleMR	-0.00167513	0.0109137	0.878013		36280454	https://doi.org/10.1016/j.biopsych.2022.08.015	Lu et al Biol Psychiatry	BLOOD
PEBP1	P30086	8630	CIS	Cognition_Meta	BOTH	+,+	0.273416	0.0985394	0.777425	UKBB_PPP	DECODE	0.668494	368.34	Major depressive disorder	PEBP1	Proteome	PLASMA	MR	FENLAND	TwoSampleMR	-0.00234209	0.015259	0.878013		36280454	https://doi.org/10.1016/j.biopsych.2022.08.015	Lu et al Biol Psychiatry	BLOOD
PEBP1	P30086	8630	CIS	Cognition_Meta	BOTH	+,+	0.273416	0.0985394	0.777425	UKBB_PPP	DECODE	0.668494	368.34	Schizophrenia	PEBP1	Proteome	PLASMA	MR	AGES	TwoSampleMR	0.0145706	0.0114213	0.202049		36280454	https://doi.org/10.1016/j.biopsych.2022.08.015	Lu et al Biol Psychiatry	BLOOD
PEBP1	P30086	8630	CIS	Cognition_Meta	BOTH	+,+	0.273416	0.0985394	0.777425	UKBB_PPP	DECODE	0.668494	368.34	Schizophrenia	PEBP1	Proteome	PLASMA	MR	FENLAND	TwoSampleMR	0.0203719	0.0159688	0.202049		36280454	https://doi.org/10.1016/j.biopsych.2022.08.015	Lu et al Biol Psychiatry	BLOOD
PEBP1	P30086	8630	CIS	Cognition_Meta	BOTH	+,+	0.273416	0.0985394	0.777425	UKBB_PPP	DECODE	0.668494	368.34	SCZ_PGC3	PEBP1	Transcriptome	DLPFC	MR	CMC+GTEX	MendelianRandomization			0.261948		35460606	10.1016/j.ajhg.2022.04.004	Jiang eet all Am J Hum Genet	BRAIN
PEBP1	P30086	8630	CIS	Cognition_Meta	BOTH	+,+	0.273416	0.0985394	0.777425	UKBB_PPP	DECODE	0.668494	368.34	SCZ_PGC3	PEBP1	Transcriptome	DLPFC	MR	CMC+GTEX	MendelianRandomization			0.248969		35460606	10.1016/j.ajhg.2022.04.004	Jiang eet all Am J Hum Genet	BRAIN
PEBP1	P30086	8630	CIS	Cognition_Meta	BOTH	+,+	0.273416	0.0985394	0.777425	UKBB_PPP	DECODE	0.668494	368.34	SCZ_PGC3	PEBP1	Transcriptome	DLPFC	MR	CMC+GTEX	MendelianRandomization			0.000261326		35460606	10.1016/j.ajhg.2022.04.004	Jiang eet all Am J Hum Genet	BRAIN
PEBP1	P30086	8630	CIS	Cognition_Meta	BOTH	+,+	0.273416	0.0985394	0.777425	UKBB_PPP	DECODE	0.668494	368.34	SCZ_PGC3	PEBP1	Transcriptome	DLPFC	MR	CMC+GTEX	EMIC			0.0348146		35460606	10.1016/j.ajhg.2022.04.004	Jiang eet all Am J Hum Genet	BRAIN
PEBP1	P30086	8630	CIS	Cognition_Meta	BOTH	+,+	0.273416	0.0985394	0.777425	UKBB_PPP	DECODE	0.668494	368.34	BIP_2019_Stahl_etall	PEBP1	Transcriptome	DLPFC	MR	CMC+GTEX	MendelianRandomization			0.869662		35460606	10.1016/j.ajhg.2022.04.004	Jiang eet all Am J Hum Genet	BRAIN
PEBP1	P30086	8630	CIS	Cognition_Meta	BOTH	+,+	0.273416	0.0985394	0.777425	UKBB_PPP	DECODE	0.668494	368.34	BIP_2019_Stahl_etall	PEBP1	Transcriptome	DLPFC	MR	CMC+GTEX	MendelianRandomization			0.859648		35460606	10.1016/j.ajhg.2022.04.004	Jiang eet all Am J Hum Genet	BRAIN
PEBP1	P30086	8630	CIS	Cognition_Meta	BOTH	+,+	0.273416	0.0985394	0.777425	UKBB_PPP	DECODE	0.668494	368.34	BIP_2019_Stahl_etall	PEBP1	Transcriptome	DLPFC	MR	CMC+GTEX	MendelianRandomization			0.640289		35460606	10.1016/j.ajhg.2022.04.004	Jiang eet all Am J Hum Genet	BRAIN
PEBP1	P30086	8630	CIS	Cognition_Meta	BOTH	+,+	0.273416	0.0985394	0.777425	UKBB_PPP	DECODE	0.668494	368.34	BIP_2019_Stahl_etall	PEBP1	Transcriptome	DLPFC	MR	CMC+GTEX	EMIC			0.019756		35460606	10.1016/j.ajhg.2022.04.004	Jiang eet all Am J Hum Genet	BRAIN
PEBP1	P30086	8630	CIS	Cognition_Meta	BOTH	+,+	0.273416	0.0985394	0.777425	UKBB_PPP	DECODE	0.668494	368.34	Deepression_Wray_tall	PEBP1	Transcriptome	BRAIN DLPFC	MR	PsychENCODE	TwoSampleMR	-0.02	0.01	0.00556		35296807	10.1038/s41380-022-01507-9	Deng et all Mol Psychiatry	BRAIN
PEBP1	P30086	8630	CIS	Cognition_Meta	BOTH	+,+	0.273416	0.0985394	0.777425	UKBB_PPP	DECODE	0.668494	368.34	Deepression_Wray_tall	PEBP1	Proteiome	BLOOD	MR	AGES	TwoSampleMR	0	0	0.878		35296807	10.1038/s41380-022-01507-9	Deng et all Mol Psychiatry	BLOOD
PEBP1	P30086	8630	CIS	Cognition_Meta	BOTH	+,+	0.273416	0.0985394	0.777425	UKBB_PPP	DECODE	0.668494	368.34	SCZ_PGC3	PEBP1	Transcriptome	DLPFC	SMR	CMC+GTEX	SMR	-0.0398225	0.0199468	0.045887		35460606	10.1016/j.ajhg.2022.04.004	Jiang eet all Am J Hum Genet	BRAIN
PEBP1	P30086	8630	CIS	Cognition_Meta	BOTH	+,+	0.273416	0.0985394	0.777425	UKBB_PPP	DECODE	0.668494	368.34	SCZ_PGC3	PEBP1	Transcriptome_Transcriptlvel	DLPFC	SMR	CMC+GTEX	SMR	-0.0322279	0.0176955	0.0685695		35460606	10.1016/j.ajhg.2022.04.004	Jiang eet all Am J Hum Genet	BRAIN
PEBP1	P30086	8630	CIS	Cognition_Meta	BOTH	+,+	0.273416	0.0985394	0.777425	UKBB_PPP	DECODE	0.668494	368.34	Major depressive disorder	PEBP1	Proteiome	BRAIN DPFC+FRONTAL CORTEX	SMR	ROS/MAP+Banner+MSBB	SMR	-0.0925532	0.0263183	0.000436976		35882878	10.1038/s41467-022-31873-5	Wingo et all Nat Commun	BRAIN
PEBP1	P30086	8630	CIS	Cognition_Meta	BOTH	+,+	0.273416	0.0985394	0.777425	UKBB_PPP	DECODE	0.668494	368.34	Schizophrenia	PEBP1	Proteiome	BRAIN DPFC+FRONTAL CORTEX	SMR	ROS/MAP+Banner+MSBB	SMR	-0.191491	0.0713387	0.00726927		35882878	10.1038/s41467-022-31873-5	Wingo et all Nat Commun	BRAIN
PEBP1	P30086	8630	CIS	Cognition_Meta	BOTH	+,+	0.273416	0.0985394	0.777425	UKBB_PPP	DECODE	0.668494	368.34	SCZ.Clozuk.2018	PEBP1	Transcriptome	BRAIN	SMR	PsychENCODE	SMR	-0.0478158	0.0179661	0.00778		30545856	10.1126/science.aat8127	Gandal et all science	BRAIN
PEBP1	P30086	8630	CIS	Cognition_Meta	BOTH	+,+	0.273416	0.0985394	0.777425	UKBB_PPP	DECODE	0.668494	368.34	BD.PGC.ruderferCell2018	PEBP1	Transcriptome	BRAIN	SMR	PsychENCODE	SMR	-0.0562933	0.0274271	0.0401239		30545856	10.1126/science.aat8127	Gandal et all science	BRAIN
PEBP1	P30086	8630	CIS	Cognition_Meta	BOTH	+,+	0.273416	0.0985394	0.777425	UKBB_PPP	DECODE	0.668494	368.34	SCZ	PEBP1	Proteiome	BLOOD	SMR	eQTLGen	SMR	-0.0342215	0.0184879	0.0641662		37415601	10.3389/fgene.2023.1191264	Gedik et all Front Genet	BLOOD
PEBP1	P30086	8630	CIS	Cognition_Meta	BOTH	+,+	0.273416	0.0985394	0.777425	UKBB_PPP	DECODE	0.668494	368.34	MDD	PEBP1	Proteiome	BRAIN	SMR	BrainMeta	SMR	-0.00928381	0.00714263	0.193678		37415601	10.3389/fgene.2023.1191264	Gedik et all Front Genet	BRAIN
PEBP1	P30086	8630	CIS	Cognition_Meta	BOTH	+,+	0.273416	0.0985394	0.777425	UKBB_PPP	DECODE	0.668494	368.34	BIP	PEBP1	Proteiome	BRAIN	SMR	BrainMeta	SMR	-0.0245341	0.0154629	0.112594		37415601	10.3389/fgene.2023.1191264	Gedik et all Front Genet	BRAIN
PEBP1	P30086	8630	CIS	Cognition_Meta	BOTH	+,+	0.273416	0.0985394	0.777425	UKBB_PPP	DECODE	0.668494	368.34	SCZ	PEBP1	Proteiome	BRAIN	SMR	BrainMeta	SMR	-0.0234282	0.012815	0.0675213		37415601	10.3389/fgene.2023.1191264	Gedik et all Front Genet	BRAIN
PEBP1	P30086	8630	CIS	Cognition_Meta	BOTH	+,+	0.273416	0.0985394	0.777425	UKBB_PPP	DECODE	0.668494	368.34	MDD	PEBP1	Proteiome	BLOOD	SMR	eQTLGen	SMR	-0.0127093	0.0103171	0.217998		37415601	10.3389/fgene.2023.1191264	Gedik et all Front Genet	BLOOD
PEBP1	P30086	8630	CIS	Cognition_Meta	BOTH	+,+	0.273416	0.0985394	0.777425	UKBB_PPP	DECODE	0.668494	368.34	BIP	PEBP1	Proteiome	BLOOD	SMR	eQTLGen	SMR	-0.0359745	0.0223227	0.107055		37415601	10.3389/fgene.2023.1191264	Gedik et all Front Genet	BLOOD
PEBP1	P30086	8630	CIS	Cognition_Meta	BOTH	+,+	0.273416	0.0985394	0.777425	UKBB_PPP	DECODE	0.668494	368.34	SCZ	PEBP1	Proteiome	BLOOD	SMR	deCODE	SMR	0.0230625	0.0167868	0.169488		37415601	10.3389/fgene.2023.1191264	Gedik et all Front Genet	BLOOD
PEBP1	P30086	8630	CIS	Cognition_Meta	BOTH	+,+	0.273416	0.0985394	0.777425	UKBB_PPP	DECODE	0.668494	368.34	MDD	PEBP1	Proteiome	BRAIN	SMR	Wingo et al., 2022, in 722 samples	SMR	-0.118617	0.0326393	0.00027887		37415601	10.3389/fgene.2023.1191264	Gedik et all Front Genet	BRAIN
PEBP1	P30086	8630	CIS	Cognition_Meta	BOTH	+,+	0.273416	0.0985394	0.777425	UKBB_PPP	DECODE	0.668494	368.34	BIP	PEBP1	Proteiome	BRAIN	SMR	Wingo et al., 2022, in 722 samples	SMR	-0.0744548	0.0554081	0.179028		37415601	10.3389/fgene.2023.1191264	Gedik et all Front Genet	BRAIN
PEBP1	P30086	8630	CIS	Cognition_Meta	BOTH	+,+	0.273416	0.0985394	0.777425	UKBB_PPP	DECODE	0.668494	368.34	SCZ	PEBP1	Proteiome	BRAIN	SMR	Wingo et al., 2022, in 722 samples	SMR	-0.103666	0.0480161	0.0308519		37415601	10.3389/fgene.2023.1191264	Gedik et all Front Genet	BRAIN
PEBP1	P30086	8630	CIS	Cognition_Meta	BOTH	+,+	0.273416	0.0985394	0.777425	UKBB_PPP	DECODE	0.668494	368.34	MDD	PEBP1	Proteiome	BLOOD	SMR	deCODE	SMR	-0.00940769	0.0160313	0.557316		37415601	10.3389/fgene.2023.1191264	Gedik et all Front Genet	BLOOD
PEBP1	P30086	8630	CIS	Cognition_Meta	BOTH	+,+	0.273416	0.0985394	0.777425	UKBB_PPP	DECODE	0.668494	368.34	BIP	PEBP1	Proteiome	BLOOD	SMR	deCODE	SMR	0.069992	0.0367422	0.0567865		37415601	10.3389/fgene.2023.1191264	Gedik et all Front Genet	BLOOD
PEBP1	P30086	8630	CIS	Cognition_Meta	BOTH	+,+	0.273416	0.0985394	0.777425	UKBB_PPP	DECODE	0.668494	368.34	SCZ	PEBP1	Transcriptome	BRAIN_DLPFC	TWAS	CMC	FUSION	-2.61361		0.00896		31691811	10.1093/hmg/ddz253	Hall et al Hum Mol Genet	BRAIN
PEBP1	P30086	8630	CIS	Cognition_Meta	BOTH	+,+	0.273416	0.0985394	0.777425	UKBB_PPP	DECODE	0.668494	368.34	SCZ.Clozuk.2018	PEBP1	Transcriptome	BRAIN	TWAS	PsychENCODE	FUSION	-3.2258		0.00126		30545856	10.1126/science.aat8127	Gandal et all science	BRAIN
PEBP1	P30086	8630	CIS	Cognition_Meta	BOTH	+,+	0.273416	0.0985394	0.777425	UKBB_PPP	DECODE	0.668494	368.34	BD.PGC.ruderferCell2018	PEBP1	Transcriptome	BRAIN	TWAS	PsychENCODE	FUSION	-2.03761		0.041589		30545856	10.1126/science.aat8127	Gandal et all science	BRAIN
PEBP1	P30086	8630	CIS	Cognition_Meta	BOTH	+,+	0.273416	0.0985394	0.777425	UKBB_PPP	DECODE	0.668494	368.34	SCZ_PGC2	PEBP1	Transcriptome	DLPFC	TWAS	Collado-Torres	FUSION	-3.08622		0.00203		31174959	10.1016/j.neuron.2019.05.013	ColladoTorres_neuron_twas etal. Neuron	BRAIN
PEBP1	P30086	8630	CIS	Cognition_Meta	BOTH	+,+	0.273416	0.0985394	0.777425	UKBB_PPP	DECODE	0.668494	368.34	SCZ_PGC2	PEBP1	Transcriptome	HIPPO	TWAS	Collado-Torres	FUSION	-3.3457		0.000821		31174959	10.1016/j.neuron.2019.05.013	ColladoTorres_neuron_twas etal. Neuron	BRAIN
PEBP1	P30086	8630	CIS	Cognition_Meta	BOTH	+,+	0.273416	0.0985394	0.777425	UKBB_PPP	DECODE	0.668494	368.34	SCZ_PGC2	PEBP1	Transcriptome	HIPPO	TWAS	Collado-Torres	FUSION	-3.23		0.00122		31174959	10.1016/j.neuron.2019.05.013	ColladoTorres_neuron_twas etal. Neuron	BRAIN
PEBP1	P30086	8630	CIS	Cognition_Meta	BOTH	+,+	0.273416	0.0985394	0.777425	UKBB_PPP	DECODE	0.668494	368.34	Major depressive disorder	PEBP1	Proteiome	BRAIN DPFC+FRONTAL CORTEX	TWAS	ROS/MAP+Banner+MSBB	FUSION	-3.4814		0.000499		35882878	10.1038/s41467-022-31873-5	Wingo et all Nat Commun	BRAIN
PEBP1	P30086	8630	CIS	Cognition_Meta	BOTH	+,+	0.273416	0.0985394	0.777425	UKBB_PPP	DECODE	0.668494	368.34	Schizophrenia	PEBP1	Proteiome	BRAIN DPFC+FRONTAL CORTEX	TWAS	ROS/MAP+Banner+MSBB	FUSION	-2.9929		0.00276		35882878	10.1038/s41467-022-31873-5	Wingo et all Nat Commun	BRAIN
PEBP1	P30086	8630	CIS	Cognition_Meta	BOTH	+,+	0.273416	0.0985394	0.777425	UKBB_PPP	DECODE	0.668494	368.34	Depression Howard et all	PEBP1	Proteiome	BRAIN	PWAS	ROS/MAP	FUSION	-1.22267		0.221		33846625	10.1038/s41593-021-00832-6	Wingo Nat Neurosci	BRAIN
PEBP1	P30086	8630	CIS	Cognition_Meta	BOTH	+,+	0.273416	0.0985394	0.777425	UKBB_PPP	DECODE	0.668494	368.34	SCZ	PEBP1	Transcriptome	Brain_Frontal_Cortex_BA9	TWAS	GteX	FUSION			0.02627		34416157	10.1016/j.ajhg.2021.07.011	Ayg√ºn N et al	Brain
PEBP1	P30086	8630	TRANS	BIP_PGC3_noukb	BOTH	-,-	0.011419	0.011419	0.0410331	metap	DECODE	0.164081	77.7745	Bipolar disorder	PEBP1	Proteome	PLASMA	MR	AGES	TwoSampleMR	0.0392874	0.0248731	0.114219		36280454	https://doi.org/10.1016/j.biopsych.2022.08.015	Lu et al Biol Psychiatry	BLOOD
PEBP1	P30086	8630	TRANS	BIP_PGC3_noukb	BOTH	-,-	0.011419	0.011419	0.0410331	metap	DECODE	0.164081	77.7745	Bipolar disorder	PEBP1	Proteome	PLASMA	MR	FENLAND	TwoSampleMR	0.0549298	0.0347764	0.114219		36280454	https://doi.org/10.1016/j.biopsych.2022.08.015	Lu et al Biol Psychiatry	BLOOD
PEBP1	P30086	8630	TRANS	BIP_PGC3_noukb	BOTH	-,-	0.011419	0.011419	0.0410331	metap	DECODE	0.164081	77.7745	Major depressive disorder	PEBP1	Proteome	PLASMA	MR	AGES	TwoSampleMR	-0.00167513	0.0109137	0.878013		36280454	https://doi.org/10.1016/j.biopsych.2022.08.015	Lu et al Biol Psychiatry	BLOOD
PEBP1	P30086	8630	TRANS	BIP_PGC3_noukb	BOTH	-,-	0.011419	0.011419	0.0410331	metap	DECODE	0.164081	77.7745	Major depressive disorder	PEBP1	Proteome	PLASMA	MR	FENLAND	TwoSampleMR	-0.00234209	0.015259	0.878013		36280454	https://doi.org/10.1016/j.biopsych.2022.08.015	Lu et al Biol Psychiatry	BLOOD
PEBP1	P30086	8630	TRANS	BIP_PGC3_noukb	BOTH	-,-	0.011419	0.011419	0.0410331	metap	DECODE	0.164081	77.7745	Schizophrenia	PEBP1	Proteome	PLASMA	MR	AGES	TwoSampleMR	0.0145706	0.0114213	0.202049		36280454	https://doi.org/10.1016/j.biopsych.2022.08.015	Lu et al Biol Psychiatry	BLOOD
PEBP1	P30086	8630	TRANS	BIP_PGC3_noukb	BOTH	-,-	0.011419	0.011419	0.0410331	metap	DECODE	0.164081	77.7745	Schizophrenia	PEBP1	Proteome	PLASMA	MR	FENLAND	TwoSampleMR	0.0203719	0.0159688	0.202049		36280454	https://doi.org/10.1016/j.biopsych.2022.08.015	Lu et al Biol Psychiatry	BLOOD
PEBP1	P30086	8630	TRANS	BIP_PGC3_noukb	BOTH	-,-	0.011419	0.011419	0.0410331	metap	DECODE	0.164081	77.7745	SCZ_PGC3	PEBP1	Transcriptome	DLPFC	MR	CMC+GTEX	MendelianRandomization			0.261948		35460606	10.1016/j.ajhg.2022.04.004	Jiang eet all Am J Hum Genet	BRAIN
PEBP1	P30086	8630	TRANS	BIP_PGC3_noukb	BOTH	-,-	0.011419	0.011419	0.0410331	metap	DECODE	0.164081	77.7745	SCZ_PGC3	PEBP1	Transcriptome	DLPFC	MR	CMC+GTEX	MendelianRandomization			0.248969		35460606	10.1016/j.ajhg.2022.04.004	Jiang eet all Am J Hum Genet	BRAIN
PEBP1	P30086	8630	TRANS	BIP_PGC3_noukb	BOTH	-,-	0.011419	0.011419	0.0410331	metap	DECODE	0.164081	77.7745	SCZ_PGC3	PEBP1	Transcriptome	DLPFC	MR	CMC+GTEX	MendelianRandomization			0.000261326		35460606	10.1016/j.ajhg.2022.04.004	Jiang eet all Am J Hum Genet	BRAIN
PEBP1	P30086	8630	TRANS	BIP_PGC3_noukb	BOTH	-,-	0.011419	0.011419	0.0410331	metap	DECODE	0.164081	77.7745	SCZ_PGC3	PEBP1	Transcriptome	DLPFC	MR	CMC+GTEX	EMIC			0.0348146		35460606	10.1016/j.ajhg.2022.04.004	Jiang eet all Am J Hum Genet	BRAIN
PEBP1	P30086	8630	TRANS	BIP_PGC3_noukb	BOTH	-,-	0.011419	0.011419	0.0410331	metap	DECODE	0.164081	77.7745	BIP_2019_Stahl_etall	PEBP1	Transcriptome	DLPFC	MR	CMC+GTEX	MendelianRandomization			0.869662		35460606	10.1016/j.ajhg.2022.04.004	Jiang eet all Am J Hum Genet	BRAIN
PEBP1	P30086	8630	TRANS	BIP_PGC3_noukb	BOTH	-,-	0.011419	0.011419	0.0410331	metap	DECODE	0.164081	77.7745	BIP_2019_Stahl_etall	PEBP1	Transcriptome	DLPFC	MR	CMC+GTEX	MendelianRandomization			0.859648		35460606	10.1016/j.ajhg.2022.04.004	Jiang eet all Am J Hum Genet	BRAIN
PEBP1	P30086	8630	TRANS	BIP_PGC3_noukb	BOTH	-,-	0.011419	0.011419	0.0410331	metap	DECODE	0.164081	77.7745	BIP_2019_Stahl_etall	PEBP1	Transcriptome	DLPFC	MR	CMC+GTEX	MendelianRandomization			0.640289		35460606	10.1016/j.ajhg.2022.04.004	Jiang eet all Am J Hum Genet	BRAIN
PEBP1	P30086	8630	TRANS	BIP_PGC3_noukb	BOTH	-,-	0.011419	0.011419	0.0410331	metap	DECODE	0.164081	77.7745	BIP_2019_Stahl_etall	PEBP1	Transcriptome	DLPFC	MR	CMC+GTEX	EMIC			0.019756		35460606	10.1016/j.ajhg.2022.04.004	Jiang eet all Am J Hum Genet	BRAIN
PEBP1	P30086	8630	TRANS	BIP_PGC3_noukb	BOTH	-,-	0.011419	0.011419	0.0410331	metap	DECODE	0.164081	77.7745	Deepression_Wray_tall	PEBP1	Transcriptome	BRAIN DLPFC	MR	PsychENCODE	TwoSampleMR	-0.02	0.01	0.00556		35296807	10.1038/s41380-022-01507-9	Deng et all Mol Psychiatry	BRAIN
PEBP1	P30086	8630	TRANS	BIP_PGC3_noukb	BOTH	-,-	0.011419	0.011419	0.0410331	metap	DECODE	0.164081	77.7745	Deepression_Wray_tall	PEBP1	Proteiome	BLOOD	MR	AGES	TwoSampleMR	0	0	0.878		35296807	10.1038/s41380-022-01507-9	Deng et all Mol Psychiatry	BLOOD
PEBP1	P30086	8630	TRANS	BIP_PGC3_noukb	BOTH	-,-	0.011419	0.011419	0.0410331	metap	DECODE	0.164081	77.7745	SCZ_PGC3	PEBP1	Transcriptome	DLPFC	SMR	CMC+GTEX	SMR	-0.0398225	0.0199468	0.045887		35460606	10.1016/j.ajhg.2022.04.004	Jiang eet all Am J Hum Genet	BRAIN
PEBP1	P30086	8630	TRANS	BIP_PGC3_noukb	BOTH	-,-	0.011419	0.011419	0.0410331	metap	DECODE	0.164081	77.7745	SCZ_PGC3	PEBP1	Transcriptome_Transcriptlvel	DLPFC	SMR	CMC+GTEX	SMR	-0.0322279	0.0176955	0.0685695		35460606	10.1016/j.ajhg.2022.04.004	Jiang eet all Am J Hum Genet	BRAIN
PEBP1	P30086	8630	TRANS	BIP_PGC3_noukb	BOTH	-,-	0.011419	0.011419	0.0410331	metap	DECODE	0.164081	77.7745	Major depressive disorder	PEBP1	Proteiome	BRAIN DPFC+FRONTAL CORTEX	SMR	ROS/MAP+Banner+MSBB	SMR	-0.0925532	0.0263183	0.000436976		35882878	10.1038/s41467-022-31873-5	Wingo et all Nat Commun	BRAIN
PEBP1	P30086	8630	TRANS	BIP_PGC3_noukb	BOTH	-,-	0.011419	0.011419	0.0410331	metap	DECODE	0.164081	77.7745	Schizophrenia	PEBP1	Proteiome	BRAIN DPFC+FRONTAL CORTEX	SMR	ROS/MAP+Banner+MSBB	SMR	-0.191491	0.0713387	0.00726927		35882878	10.1038/s41467-022-31873-5	Wingo et all Nat Commun	BRAIN
PEBP1	P30086	8630	TRANS	BIP_PGC3_noukb	BOTH	-,-	0.011419	0.011419	0.0410331	metap	DECODE	0.164081	77.7745	SCZ.Clozuk.2018	PEBP1	Transcriptome	BRAIN	SMR	PsychENCODE	SMR	-0.0478158	0.0179661	0.00778		30545856	10.1126/science.aat8127	Gandal et all science	BRAIN
PEBP1	P30086	8630	TRANS	BIP_PGC3_noukb	BOTH	-,-	0.011419	0.011419	0.0410331	metap	DECODE	0.164081	77.7745	BD.PGC.ruderferCell2018	PEBP1	Transcriptome	BRAIN	SMR	PsychENCODE	SMR	-0.0562933	0.0274271	0.0401239		30545856	10.1126/science.aat8127	Gandal et all science	BRAIN
PEBP1	P30086	8630	TRANS	BIP_PGC3_noukb	BOTH	-,-	0.011419	0.011419	0.0410331	metap	DECODE	0.164081	77.7745	SCZ	PEBP1	Proteiome	BLOOD	SMR	eQTLGen	SMR	-0.0342215	0.0184879	0.0641662		37415601	10.3389/fgene.2023.1191264	Gedik et all Front Genet	BLOOD
PEBP1	P30086	8630	TRANS	BIP_PGC3_noukb	BOTH	-,-	0.011419	0.011419	0.0410331	metap	DECODE	0.164081	77.7745	MDD	PEBP1	Proteiome	BRAIN	SMR	BrainMeta	SMR	-0.00928381	0.00714263	0.193678		37415601	10.3389/fgene.2023.1191264	Gedik et all Front Genet	BRAIN
PEBP1	P30086	8630	TRANS	BIP_PGC3_noukb	BOTH	-,-	0.011419	0.011419	0.0410331	metap	DECODE	0.164081	77.7745	BIP	PEBP1	Proteiome	BRAIN	SMR	BrainMeta	SMR	-0.0245341	0.0154629	0.112594		37415601	10.3389/fgene.2023.1191264	Gedik et all Front Genet	BRAIN
PEBP1	P30086	8630	TRANS	BIP_PGC3_noukb	BOTH	-,-	0.011419	0.011419	0.0410331	metap	DECODE	0.164081	77.7745	SCZ	PEBP1	Proteiome	BRAIN	SMR	BrainMeta	SMR	-0.0234282	0.012815	0.0675213		37415601	10.3389/fgene.2023.1191264	Gedik et all Front Genet	BRAIN
PEBP1	P30086	8630	TRANS	BIP_PGC3_noukb	BOTH	-,-	0.011419	0.011419	0.0410331	metap	DECODE	0.164081	77.7745	MDD	PEBP1	Proteiome	BLOOD	SMR	eQTLGen	SMR	-0.0127093	0.0103171	0.217998		37415601	10.3389/fgene.2023.1191264	Gedik et all Front Genet	BLOOD
PEBP1	P30086	8630	TRANS	BIP_PGC3_noukb	BOTH	-,-	0.011419	0.011419	0.0410331	metap	DECODE	0.164081	77.7745	BIP	PEBP1	Proteiome	BLOOD	SMR	eQTLGen	SMR	-0.0359745	0.0223227	0.107055		37415601	10.3389/fgene.2023.1191264	Gedik et all Front Genet	BLOOD
PEBP1	P30086	8630	TRANS	BIP_PGC3_noukb	BOTH	-,-	0.011419	0.011419	0.0410331	metap	DECODE	0.164081	77.7745	SCZ	PEBP1	Proteiome	BLOOD	SMR	deCODE	SMR	0.0230625	0.0167868	0.169488		37415601	10.3389/fgene.2023.1191264	Gedik et all Front Genet	BLOOD
PEBP1	P30086	8630	TRANS	BIP_PGC3_noukb	BOTH	-,-	0.011419	0.011419	0.0410331	metap	DECODE	0.164081	77.7745	MDD	PEBP1	Proteiome	BRAIN	SMR	Wingo et al., 2022, in 722 samples	SMR	-0.118617	0.0326393	0.00027887		37415601	10.3389/fgene.2023.1191264	Gedik et all Front Genet	BRAIN
PEBP1	P30086	8630	TRANS	BIP_PGC3_noukb	BOTH	-,-	0.011419	0.011419	0.0410331	metap	DECODE	0.164081	77.7745	BIP	PEBP1	Proteiome	BRAIN	SMR	Wingo et al., 2022, in 722 samples	SMR	-0.0744548	0.0554081	0.179028		37415601	10.3389/fgene.2023.1191264	Gedik et all Front Genet	BRAIN
PEBP1	P30086	8630	TRANS	BIP_PGC3_noukb	BOTH	-,-	0.011419	0.011419	0.0410331	metap	DECODE	0.164081	77.7745	SCZ	PEBP1	Proteiome	BRAIN	SMR	Wingo et al., 2022, in 722 samples	SMR	-0.103666	0.0480161	0.0308519		37415601	10.3389/fgene.2023.1191264	Gedik et all Front Genet	BRAIN
PEBP1	P30086	8630	TRANS	BIP_PGC3_noukb	BOTH	-,-	0.011419	0.011419	0.0410331	metap	DECODE	0.164081	77.7745	MDD	PEBP1	Proteiome	BLOOD	SMR	deCODE	SMR	-0.00940769	0.0160313	0.557316		37415601	10.3389/fgene.2023.1191264	Gedik et all Front Genet	BLOOD
PEBP1	P30086	8630	TRANS	BIP_PGC3_noukb	BOTH	-,-	0.011419	0.011419	0.0410331	metap	DECODE	0.164081	77.7745	BIP	PEBP1	Proteiome	BLOOD	SMR	deCODE	SMR	0.069992	0.0367422	0.0567865		37415601	10.3389/fgene.2023.1191264	Gedik et all Front Genet	BLOOD
PEBP1	P30086	8630	TRANS	BIP_PGC3_noukb	BOTH	-,-	0.011419	0.011419	0.0410331	metap	DECODE	0.164081	77.7745	SCZ	PEBP1	Transcriptome	BRAIN_DLPFC	TWAS	CMC	FUSION	-2.61361		0.00896		31691811	10.1093/hmg/ddz253	Hall et al Hum Mol Genet	BRAIN
PEBP1	P30086	8630	TRANS	BIP_PGC3_noukb	BOTH	-,-	0.011419	0.011419	0.0410331	metap	DECODE	0.164081	77.7745	SCZ.Clozuk.2018	PEBP1	Transcriptome	BRAIN	TWAS	PsychENCODE	FUSION	-3.2258		0.00126		30545856	10.1126/science.aat8127	Gandal et all science	BRAIN
PEBP1	P30086	8630	TRANS	BIP_PGC3_noukb	BOTH	-,-	0.011419	0.011419	0.0410331	metap	DECODE	0.164081	77.7745	BD.PGC.ruderferCell2018	PEBP1	Transcriptome	BRAIN	TWAS	PsychENCODE	FUSION	-2.03761		0.041589		30545856	10.1126/science.aat8127	Gandal et all science	BRAIN
PEBP1	P30086	8630	TRANS	BIP_PGC3_noukb	BOTH	-,-	0.011419	0.011419	0.0410331	metap	DECODE	0.164081	77.7745	SCZ_PGC2	PEBP1	Transcriptome	DLPFC	TWAS	Collado-Torres	FUSION	-3.08622		0.00203		31174959	10.1016/j.neuron.2019.05.013	ColladoTorres_neuron_twas etal. Neuron	BRAIN
PEBP1	P30086	8630	TRANS	BIP_PGC3_noukb	BOTH	-,-	0.011419	0.011419	0.0410331	metap	DECODE	0.164081	77.7745	SCZ_PGC2	PEBP1	Transcriptome	HIPPO	TWAS	Collado-Torres	FUSION	-3.3457		0.000821		31174959	10.1016/j.neuron.2019.05.013	ColladoTorres_neuron_twas etal. Neuron	BRAIN
PEBP1	P30086	8630	TRANS	BIP_PGC3_noukb	BOTH	-,-	0.011419	0.011419	0.0410331	metap	DECODE	0.164081	77.7745	SCZ_PGC2	PEBP1	Transcriptome	HIPPO	TWAS	Collado-Torres	FUSION	-3.23		0.00122		31174959	10.1016/j.neuron.2019.05.013	ColladoTorres_neuron_twas etal. Neuron	BRAIN
PEBP1	P30086	8630	TRANS	BIP_PGC3_noukb	BOTH	-,-	0.011419	0.011419	0.0410331	metap	DECODE	0.164081	77.7745	Major depressive disorder	PEBP1	Proteiome	BRAIN DPFC+FRONTAL CORTEX	TWAS	ROS/MAP+Banner+MSBB	FUSION	-3.4814		0.000499		35882878	10.1038/s41467-022-31873-5	Wingo et all Nat Commun	BRAIN
PEBP1	P30086	8630	TRANS	BIP_PGC3_noukb	BOTH	-,-	0.011419	0.011419	0.0410331	metap	DECODE	0.164081	77.7745	Schizophrenia	PEBP1	Proteiome	BRAIN DPFC+FRONTAL CORTEX	TWAS	ROS/MAP+Banner+MSBB	FUSION	-2.9929		0.00276		35882878	10.1038/s41467-022-31873-5	Wingo et all Nat Commun	BRAIN
PEBP1	P30086	8630	TRANS	BIP_PGC3_noukb	BOTH	-,-	0.011419	0.011419	0.0410331	metap	DECODE	0.164081	77.7745	Depression Howard et all	PEBP1	Proteiome	BRAIN	PWAS	ROS/MAP	FUSION	-1.22267		0.221		33846625	10.1038/s41593-021-00832-6	Wingo Nat Neurosci	BRAIN
PEBP1	P30086	8630	TRANS	BIP_PGC3_noukb	BOTH	-,-	0.011419	0.011419	0.0410331	metap	DECODE	0.164081	77.7745	SCZ	PEBP1	Transcriptome	Brain_Frontal_Cortex_BA9	TWAS	GteX	FUSION			0.02627		34416157	10.1016/j.ajhg.2021.07.011	Ayg√ºn N et al	Brain
PEBP1	P30086	8630	TRANS	Cognition_Meta	BOTH	-,-	0.988445	0.853752	0.997813	DECODE	UKBB_PPP	1.37957	5814.9	Bipolar disorder	PEBP1	Proteome	PLASMA	MR	AGES	TwoSampleMR	0.0392874	0.0248731	0.114219		36280454	https://doi.org/10.1016/j.biopsych.2022.08.015	Lu et al Biol Psychiatry	BLOOD
PEBP1	P30086	8630	TRANS	Cognition_Meta	BOTH	-,-	0.988445	0.853752	0.997813	DECODE	UKBB_PPP	1.37957	5814.9	Bipolar disorder	PEBP1	Proteome	PLASMA	MR	FENLAND	TwoSampleMR	0.0549298	0.0347764	0.114219		36280454	https://doi.org/10.1016/j.biopsych.2022.08.015	Lu et al Biol Psychiatry	BLOOD
PEBP1	P30086	8630	TRANS	Cognition_Meta	BOTH	-,-	0.988445	0.853752	0.997813	DECODE	UKBB_PPP	1.37957	5814.9	Major depressive disorder	PEBP1	Proteome	PLASMA	MR	AGES	TwoSampleMR	-0.00167513	0.0109137	0.878013		36280454	https://doi.org/10.1016/j.biopsych.2022.08.015	Lu et al Biol Psychiatry	BLOOD
PEBP1	P30086	8630	TRANS	Cognition_Meta	BOTH	-,-	0.988445	0.853752	0.997813	DECODE	UKBB_PPP	1.37957	5814.9	Major depressive disorder	PEBP1	Proteome	PLASMA	MR	FENLAND	TwoSampleMR	-0.00234209	0.015259	0.878013		36280454	https://doi.org/10.1016/j.biopsych.2022.08.015	Lu et al Biol Psychiatry	BLOOD
PEBP1	P30086	8630	TRANS	Cognition_Meta	BOTH	-,-	0.988445	0.853752	0.997813	DECODE	UKBB_PPP	1.37957	5814.9	Schizophrenia	PEBP1	Proteome	PLASMA	MR	AGES	TwoSampleMR	0.0145706	0.0114213	0.202049		36280454	https://doi.org/10.1016/j.biopsych.2022.08.015	Lu et al Biol Psychiatry	BLOOD
PEBP1	P30086	8630	TRANS	Cognition_Meta	BOTH	-,-	0.988445	0.853752	0.997813	DECODE	UKBB_PPP	1.37957	5814.9	Schizophrenia	PEBP1	Proteome	PLASMA	MR	FENLAND	TwoSampleMR	0.0203719	0.0159688	0.202049		36280454	https://doi.org/10.1016/j.biopsych.2022.08.015	Lu et al Biol Psychiatry	BLOOD
PEBP1	P30086	8630	TRANS	Cognition_Meta	BOTH	-,-	0.988445	0.853752	0.997813	DECODE	UKBB_PPP	1.37957	5814.9	SCZ_PGC3	PEBP1	Transcriptome	DLPFC	MR	CMC+GTEX	MendelianRandomization			0.261948		35460606	10.1016/j.ajhg.2022.04.004	Jiang eet all Am J Hum Genet	BRAIN
PEBP1	P30086	8630	TRANS	Cognition_Meta	BOTH	-,-	0.988445	0.853752	0.997813	DECODE	UKBB_PPP	1.37957	5814.9	SCZ_PGC3	PEBP1	Transcriptome	DLPFC	MR	CMC+GTEX	MendelianRandomization			0.248969		35460606	10.1016/j.ajhg.2022.04.004	Jiang eet all Am J Hum Genet	BRAIN
PEBP1	P30086	8630	TRANS	Cognition_Meta	BOTH	-,-	0.988445	0.853752	0.997813	DECODE	UKBB_PPP	1.37957	5814.9	SCZ_PGC3	PEBP1	Transcriptome	DLPFC	MR	CMC+GTEX	MendelianRandomization			0.000261326		35460606	10.1016/j.ajhg.2022.04.004	Jiang eet all Am J Hum Genet	BRAIN
PEBP1	P30086	8630	TRANS	Cognition_Meta	BOTH	-,-	0.988445	0.853752	0.997813	DECODE	UKBB_PPP	1.37957	5814.9	SCZ_PGC3	PEBP1	Transcriptome	DLPFC	MR	CMC+GTEX	EMIC			0.0348146		35460606	10.1016/j.ajhg.2022.04.004	Jiang eet all Am J Hum Genet	BRAIN
PEBP1	P30086	8630	TRANS	Cognition_Meta	BOTH	-,-	0.988445	0.853752	0.997813	DECODE	UKBB_PPP	1.37957	5814.9	BIP_2019_Stahl_etall	PEBP1	Transcriptome	DLPFC	MR	CMC+GTEX	MendelianRandomization			0.869662		35460606	10.1016/j.ajhg.2022.04.004	Jiang eet all Am J Hum Genet	BRAIN
PEBP1	P30086	8630	TRANS	Cognition_Meta	BOTH	-,-	0.988445	0.853752	0.997813	DECODE	UKBB_PPP	1.37957	5814.9	BIP_2019_Stahl_etall	PEBP1	Transcriptome	DLPFC	MR	CMC+GTEX	MendelianRandomization			0.859648		35460606	10.1016/j.ajhg.2022.04.004	Jiang eet all Am J Hum Genet	BRAIN
PEBP1	P30086	8630	TRANS	Cognition_Meta	BOTH	-,-	0.988445	0.853752	0.997813	DECODE	UKBB_PPP	1.37957	5814.9	BIP_2019_Stahl_etall	PEBP1	Transcriptome	DLPFC	MR	CMC+GTEX	MendelianRandomization			0.640289		35460606	10.1016/j.ajhg.2022.04.004	Jiang eet all Am J Hum Genet	BRAIN
PEBP1	P30086	8630	TRANS	Cognition_Meta	BOTH	-,-	0.988445	0.853752	0.997813	DECODE	UKBB_PPP	1.37957	5814.9	BIP_2019_Stahl_etall	PEBP1	Transcriptome	DLPFC	MR	CMC+GTEX	EMIC			0.019756		35460606	10.1016/j.ajhg.2022.04.004	Jiang eet all Am J Hum Genet	BRAIN
PEBP1	P30086	8630	TRANS	Cognition_Meta	BOTH	-,-	0.988445	0.853752	0.997813	DECODE	UKBB_PPP	1.37957	5814.9	Deepression_Wray_tall	PEBP1	Transcriptome	BRAIN DLPFC	MR	PsychENCODE	TwoSampleMR	-0.02	0.01	0.00556		35296807	10.1038/s41380-022-01507-9	Deng et all Mol Psychiatry	BRAIN
PEBP1	P30086	8630	TRANS	Cognition_Meta	BOTH	-,-	0.988445	0.853752	0.997813	DECODE	UKBB_PPP	1.37957	5814.9	Deepression_Wray_tall	PEBP1	Proteiome	BLOOD	MR	AGES	TwoSampleMR	0	0	0.878		35296807	10.1038/s41380-022-01507-9	Deng et all Mol Psychiatry	BLOOD
PEBP1	P30086	8630	TRANS	Cognition_Meta	BOTH	-,-	0.988445	0.853752	0.997813	DECODE	UKBB_PPP	1.37957	5814.9	SCZ_PGC3	PEBP1	Transcriptome	DLPFC	SMR	CMC+GTEX	SMR	-0.0398225	0.0199468	0.045887		35460606	10.1016/j.ajhg.2022.04.004	Jiang eet all Am J Hum Genet	BRAIN
PEBP1	P30086	8630	TRANS	Cognition_Meta	BOTH	-,-	0.988445	0.853752	0.997813	DECODE	UKBB_PPP	1.37957	5814.9	SCZ_PGC3	PEBP1	Transcriptome_Transcriptlvel	DLPFC	SMR	CMC+GTEX	SMR	-0.0322279	0.0176955	0.0685695		35460606	10.1016/j.ajhg.2022.04.004	Jiang eet all Am J Hum Genet	BRAIN
PEBP1	P30086	8630	TRANS	Cognition_Meta	BOTH	-,-	0.988445	0.853752	0.997813	DECODE	UKBB_PPP	1.37957	5814.9	Major depressive disorder	PEBP1	Proteiome	BRAIN DPFC+FRONTAL CORTEX	SMR	ROS/MAP+Banner+MSBB	SMR	-0.0925532	0.0263183	0.000436976		35882878	10.1038/s41467-022-31873-5	Wingo et all Nat Commun	BRAIN
PEBP1	P30086	8630	TRANS	Cognition_Meta	BOTH	-,-	0.988445	0.853752	0.997813	DECODE	UKBB_PPP	1.37957	5814.9	Schizophrenia	PEBP1	Proteiome	BRAIN DPFC+FRONTAL CORTEX	SMR	ROS/MAP+Banner+MSBB	SMR	-0.191491	0.0713387	0.00726927		35882878	10.1038/s41467-022-31873-5	Wingo et all Nat Commun	BRAIN
PEBP1	P30086	8630	TRANS	Cognition_Meta	BOTH	-,-	0.988445	0.853752	0.997813	DECODE	UKBB_PPP	1.37957	5814.9	SCZ.Clozuk.2018	PEBP1	Transcriptome	BRAIN	SMR	PsychENCODE	SMR	-0.0478158	0.0179661	0.00778		30545856	10.1126/science.aat8127	Gandal et all science	BRAIN
PEBP1	P30086	8630	TRANS	Cognition_Meta	BOTH	-,-	0.988445	0.853752	0.997813	DECODE	UKBB_PPP	1.37957	5814.9	BD.PGC.ruderferCell2018	PEBP1	Transcriptome	BRAIN	SMR	PsychENCODE	SMR	-0.0562933	0.0274271	0.0401239		30545856	10.1126/science.aat8127	Gandal et all science	BRAIN
PEBP1	P30086	8630	TRANS	Cognition_Meta	BOTH	-,-	0.988445	0.853752	0.997813	DECODE	UKBB_PPP	1.37957	5814.9	SCZ	PEBP1	Proteiome	BLOOD	SMR	eQTLGen	SMR	-0.0342215	0.0184879	0.0641662		37415601	10.3389/fgene.2023.1191264	Gedik et all Front Genet	BLOOD
PEBP1	P30086	8630	TRANS	Cognition_Meta	BOTH	-,-	0.988445	0.853752	0.997813	DECODE	UKBB_PPP	1.37957	5814.9	MDD	PEBP1	Proteiome	BRAIN	SMR	BrainMeta	SMR	-0.00928381	0.00714263	0.193678		37415601	10.3389/fgene.2023.1191264	Gedik et all Front Genet	BRAIN
PEBP1	P30086	8630	TRANS	Cognition_Meta	BOTH	-,-	0.988445	0.853752	0.997813	DECODE	UKBB_PPP	1.37957	5814.9	BIP	PEBP1	Proteiome	BRAIN	SMR	BrainMeta	SMR	-0.0245341	0.0154629	0.112594		37415601	10.3389/fgene.2023.1191264	Gedik et all Front Genet	BRAIN
PEBP1	P30086	8630	TRANS	Cognition_Meta	BOTH	-,-	0.988445	0.853752	0.997813	DECODE	UKBB_PPP	1.37957	5814.9	SCZ	PEBP1	Proteiome	BRAIN	SMR	BrainMeta	SMR	-0.0234282	0.012815	0.0675213		37415601	10.3389/fgene.2023.1191264	Gedik et all Front Genet	BRAIN
PEBP1	P30086	8630	TRANS	Cognition_Meta	BOTH	-,-	0.988445	0.853752	0.997813	DECODE	UKBB_PPP	1.37957	5814.9	MDD	PEBP1	Proteiome	BLOOD	SMR	eQTLGen	SMR	-0.0127093	0.0103171	0.217998		37415601	10.3389/fgene.2023.1191264	Gedik et all Front Genet	BLOOD
PEBP1	P30086	8630	TRANS	Cognition_Meta	BOTH	-,-	0.988445	0.853752	0.997813	DECODE	UKBB_PPP	1.37957	5814.9	BIP	PEBP1	Proteiome	BLOOD	SMR	eQTLGen	SMR	-0.0359745	0.0223227	0.107055		37415601	10.3389/fgene.2023.1191264	Gedik et all Front Genet	BLOOD
PEBP1	P30086	8630	TRANS	Cognition_Meta	BOTH	-,-	0.988445	0.853752	0.997813	DECODE	UKBB_PPP	1.37957	5814.9	SCZ	PEBP1	Proteiome	BLOOD	SMR	deCODE	SMR	0.0230625	0.0167868	0.169488		37415601	10.3389/fgene.2023.1191264	Gedik et all Front Genet	BLOOD
PEBP1	P30086	8630	TRANS	Cognition_Meta	BOTH	-,-	0.988445	0.853752	0.997813	DECODE	UKBB_PPP	1.37957	5814.9	MDD	PEBP1	Proteiome	BRAIN	SMR	Wingo et al., 2022, in 722 samples	SMR	-0.118617	0.0326393	0.00027887		37415601	10.3389/fgene.2023.1191264	Gedik et all Front Genet	BRAIN
PEBP1	P30086	8630	TRANS	Cognition_Meta	BOTH	-,-	0.988445	0.853752	0.997813	DECODE	UKBB_PPP	1.37957	5814.9	BIP	PEBP1	Proteiome	BRAIN	SMR	Wingo et al., 2022, in 722 samples	SMR	-0.0744548	0.0554081	0.179028		37415601	10.3389/fgene.2023.1191264	Gedik et all Front Genet	BRAIN
PEBP1	P30086	8630	TRANS	Cognition_Meta	BOTH	-,-	0.988445	0.853752	0.997813	DECODE	UKBB_PPP	1.37957	5814.9	SCZ	PEBP1	Proteiome	BRAIN	SMR	Wingo et al., 2022, in 722 samples	SMR	-0.103666	0.0480161	0.0308519		37415601	10.3389/fgene.2023.1191264	Gedik et all Front Genet	BRAIN
PEBP1	P30086	8630	TRANS	Cognition_Meta	BOTH	-,-	0.988445	0.853752	0.997813	DECODE	UKBB_PPP	1.37957	5814.9	MDD	PEBP1	Proteiome	BLOOD	SMR	deCODE	SMR	-0.00940769	0.0160313	0.557316		37415601	10.3389/fgene.2023.1191264	Gedik et all Front Genet	BLOOD
PEBP1	P30086	8630	TRANS	Cognition_Meta	BOTH	-,-	0.988445	0.853752	0.997813	DECODE	UKBB_PPP	1.37957	5814.9	BIP	PEBP1	Proteiome	BLOOD	SMR	deCODE	SMR	0.069992	0.0367422	0.0567865		37415601	10.3389/fgene.2023.1191264	Gedik et all Front Genet	BLOOD
PEBP1	P30086	8630	TRANS	Cognition_Meta	BOTH	-,-	0.988445	0.853752	0.997813	DECODE	UKBB_PPP	1.37957	5814.9	SCZ	PEBP1	Transcriptome	BRAIN_DLPFC	TWAS	CMC	FUSION	-2.61361		0.00896		31691811	10.1093/hmg/ddz253	Hall et al Hum Mol Genet	BRAIN
PEBP1	P30086	8630	TRANS	Cognition_Meta	BOTH	-,-	0.988445	0.853752	0.997813	DECODE	UKBB_PPP	1.37957	5814.9	SCZ.Clozuk.2018	PEBP1	Transcriptome	BRAIN	TWAS	PsychENCODE	FUSION	-3.2258		0.00126		30545856	10.1126/science.aat8127	Gandal et all science	BRAIN
PEBP1	P30086	8630	TRANS	Cognition_Meta	BOTH	-,-	0.988445	0.853752	0.997813	DECODE	UKBB_PPP	1.37957	5814.9	BD.PGC.ruderferCell2018	PEBP1	Transcriptome	BRAIN	TWAS	PsychENCODE	FUSION	-2.03761		0.041589		30545856	10.1126/science.aat8127	Gandal et all science	BRAIN
PEBP1	P30086	8630	TRANS	Cognition_Meta	BOTH	-,-	0.988445	0.853752	0.997813	DECODE	UKBB_PPP	1.37957	5814.9	SCZ_PGC2	PEBP1	Transcriptome	DLPFC	TWAS	Collado-Torres	FUSION	-3.08622		0.00203		31174959	10.1016/j.neuron.2019.05.013	ColladoTorres_neuron_twas etal. Neuron	BRAIN
PEBP1	P30086	8630	TRANS	Cognition_Meta	BOTH	-,-	0.988445	0.853752	0.997813	DECODE	UKBB_PPP	1.37957	5814.9	SCZ_PGC2	PEBP1	Transcriptome	HIPPO	TWAS	Collado-Torres	FUSION	-3.3457		0.000821		31174959	10.1016/j.neuron.2019.05.013	ColladoTorres_neuron_twas etal. Neuron	BRAIN
PEBP1	P30086	8630	TRANS	Cognition_Meta	BOTH	-,-	0.988445	0.853752	0.997813	DECODE	UKBB_PPP	1.37957	5814.9	SCZ_PGC2	PEBP1	Transcriptome	HIPPO	TWAS	Collado-Torres	FUSION	-3.23		0.00122		31174959	10.1016/j.neuron.2019.05.013	ColladoTorres_neuron_twas etal. Neuron	BRAIN
PEBP1	P30086	8630	TRANS	Cognition_Meta	BOTH	-,-	0.988445	0.853752	0.997813	DECODE	UKBB_PPP	1.37957	5814.9	Major depressive disorder	PEBP1	Proteiome	BRAIN DPFC+FRONTAL CORTEX	TWAS	ROS/MAP+Banner+MSBB	FUSION	-3.4814		0.000499		35882878	10.1038/s41467-022-31873-5	Wingo et all Nat Commun	BRAIN
PEBP1	P30086	8630	TRANS	Cognition_Meta	BOTH	-,-	0.988445	0.853752	0.997813	DECODE	UKBB_PPP	1.37957	5814.9	Schizophrenia	PEBP1	Proteiome	BRAIN DPFC+FRONTAL CORTEX	TWAS	ROS/MAP+Banner+MSBB	FUSION	-2.9929		0.00276		35882878	10.1038/s41467-022-31873-5	Wingo et all Nat Commun	BRAIN
PEBP1	P30086	8630	TRANS	Cognition_Meta	BOTH	-,-	0.988445	0.853752	0.997813	DECODE	UKBB_PPP	1.37957	5814.9	Depression Howard et all	PEBP1	Proteiome	BRAIN	PWAS	ROS/MAP	FUSION	-1.22267		0.221		33846625	10.1038/s41593-021-00832-6	Wingo Nat Neurosci	BRAIN
PEBP1	P30086	8630	TRANS	Cognition_Meta	BOTH	-,-	0.988445	0.853752	0.997813	DECODE	UKBB_PPP	1.37957	5814.9	SCZ	PEBP1	Transcriptome	Brain_Frontal_Cortex_BA9	TWAS	GteX	FUSION			0.02627		34416157	10.1016/j.ajhg.2021.07.011	Ayg√ºn N et al	Brain
PEBP1	P30086	8630	TRANS	Depression_iPSYCH_2023	BOTH	+,+	0.823505	0.495473	0.944973	DECODE	UKBB_PPP	1.59483	3374.66	Bipolar disorder	PEBP1	Proteome	PLASMA	MR	AGES	TwoSampleMR	0.0392874	0.0248731	0.114219		36280454	https://doi.org/10.1016/j.biopsych.2022.08.015	Lu et al Biol Psychiatry	BLOOD
PEBP1	P30086	8630	TRANS	Depression_iPSYCH_2023	BOTH	+,+	0.823505	0.495473	0.944973	DECODE	UKBB_PPP	1.59483	3374.66	Bipolar disorder	PEBP1	Proteome	PLASMA	MR	FENLAND	TwoSampleMR	0.0549298	0.0347764	0.114219		36280454	https://doi.org/10.1016/j.biopsych.2022.08.015	Lu et al Biol Psychiatry	BLOOD
PEBP1	P30086	8630	TRANS	Depression_iPSYCH_2023	BOTH	+,+	0.823505	0.495473	0.944973	DECODE	UKBB_PPP	1.59483	3374.66	Major depressive disorder	PEBP1	Proteome	PLASMA	MR	AGES	TwoSampleMR	-0.00167513	0.0109137	0.878013		36280454	https://doi.org/10.1016/j.biopsych.2022.08.015	Lu et al Biol Psychiatry	BLOOD
PEBP1	P30086	8630	TRANS	Depression_iPSYCH_2023	BOTH	+,+	0.823505	0.495473	0.944973	DECODE	UKBB_PPP	1.59483	3374.66	Major depressive disorder	PEBP1	Proteome	PLASMA	MR	FENLAND	TwoSampleMR	-0.00234209	0.015259	0.878013		36280454	https://doi.org/10.1016/j.biopsych.2022.08.015	Lu et al Biol Psychiatry	BLOOD
PEBP1	P30086	8630	TRANS	Depression_iPSYCH_2023	BOTH	+,+	0.823505	0.495473	0.944973	DECODE	UKBB_PPP	1.59483	3374.66	Schizophrenia	PEBP1	Proteome	PLASMA	MR	AGES	TwoSampleMR	0.0145706	0.0114213	0.202049		36280454	https://doi.org/10.1016/j.biopsych.2022.08.015	Lu et al Biol Psychiatry	BLOOD
PEBP1	P30086	8630	TRANS	Depression_iPSYCH_2023	BOTH	+,+	0.823505	0.495473	0.944973	DECODE	UKBB_PPP	1.59483	3374.66	Schizophrenia	PEBP1	Proteome	PLASMA	MR	FENLAND	TwoSampleMR	0.0203719	0.0159688	0.202049		36280454	https://doi.org/10.1016/j.biopsych.2022.08.015	Lu et al Biol Psychiatry	BLOOD
PEBP1	P30086	8630	TRANS	Depression_iPSYCH_2023	BOTH	+,+	0.823505	0.495473	0.944973	DECODE	UKBB_PPP	1.59483	3374.66	SCZ_PGC3	PEBP1	Transcriptome	DLPFC	MR	CMC+GTEX	MendelianRandomization			0.261948		35460606	10.1016/j.ajhg.2022.04.004	Jiang eet all Am J Hum Genet	BRAIN
PEBP1	P30086	8630	TRANS	Depression_iPSYCH_2023	BOTH	+,+	0.823505	0.495473	0.944973	DECODE	UKBB_PPP	1.59483	3374.66	SCZ_PGC3	PEBP1	Transcriptome	DLPFC	MR	CMC+GTEX	MendelianRandomization			0.248969		35460606	10.1016/j.ajhg.2022.04.004	Jiang eet all Am J Hum Genet	BRAIN
PEBP1	P30086	8630	TRANS	Depression_iPSYCH_2023	BOTH	+,+	0.823505	0.495473	0.944973	DECODE	UKBB_PPP	1.59483	3374.66	SCZ_PGC3	PEBP1	Transcriptome	DLPFC	MR	CMC+GTEX	MendelianRandomization			0.000261326		35460606	10.1016/j.ajhg.2022.04.004	Jiang eet all Am J Hum Genet	BRAIN
PEBP1	P30086	8630	TRANS	Depression_iPSYCH_2023	BOTH	+,+	0.823505	0.495473	0.944973	DECODE	UKBB_PPP	1.59483	3374.66	SCZ_PGC3	PEBP1	Transcriptome	DLPFC	MR	CMC+GTEX	EMIC			0.0348146		35460606	10.1016/j.ajhg.2022.04.004	Jiang eet all Am J Hum Genet	BRAIN
PEBP1	P30086	8630	TRANS	Depression_iPSYCH_2023	BOTH	+,+	0.823505	0.495473	0.944973	DECODE	UKBB_PPP	1.59483	3374.66	BIP_2019_Stahl_etall	PEBP1	Transcriptome	DLPFC	MR	CMC+GTEX	MendelianRandomization			0.869662		35460606	10.1016/j.ajhg.2022.04.004	Jiang eet all Am J Hum Genet	BRAIN
PEBP1	P30086	8630	TRANS	Depression_iPSYCH_2023	BOTH	+,+	0.823505	0.495473	0.944973	DECODE	UKBB_PPP	1.59483	3374.66	BIP_2019_Stahl_etall	PEBP1	Transcriptome	DLPFC	MR	CMC+GTEX	MendelianRandomization			0.859648		35460606	10.1016/j.ajhg.2022.04.004	Jiang eet all Am J Hum Genet	BRAIN
PEBP1	P30086	8630	TRANS	Depression_iPSYCH_2023	BOTH	+,+	0.823505	0.495473	0.944973	DECODE	UKBB_PPP	1.59483	3374.66	BIP_2019_Stahl_etall	PEBP1	Transcriptome	DLPFC	MR	CMC+GTEX	MendelianRandomization			0.640289		35460606	10.1016/j.ajhg.2022.04.004	Jiang eet all Am J Hum Genet	BRAIN
PEBP1	P30086	8630	TRANS	Depression_iPSYCH_2023	BOTH	+,+	0.823505	0.495473	0.944973	DECODE	UKBB_PPP	1.59483	3374.66	BIP_2019_Stahl_etall	PEBP1	Transcriptome	DLPFC	MR	CMC+GTEX	EMIC			0.019756		35460606	10.1016/j.ajhg.2022.04.004	Jiang eet all Am J Hum Genet	BRAIN
PEBP1	P30086	8630	TRANS	Depression_iPSYCH_2023	BOTH	+,+	0.823505	0.495473	0.944973	DECODE	UKBB_PPP	1.59483	3374.66	Deepression_Wray_tall	PEBP1	Transcriptome	BRAIN DLPFC	MR	PsychENCODE	TwoSampleMR	-0.02	0.01	0.00556		35296807	10.1038/s41380-022-01507-9	Deng et all Mol Psychiatry	BRAIN
PEBP1	P30086	8630	TRANS	Depression_iPSYCH_2023	BOTH	+,+	0.823505	0.495473	0.944973	DECODE	UKBB_PPP	1.59483	3374.66	Deepression_Wray_tall	PEBP1	Proteiome	BLOOD	MR	AGES	TwoSampleMR	0	0	0.878		35296807	10.1038/s41380-022-01507-9	Deng et all Mol Psychiatry	BLOOD
PEBP1	P30086	8630	TRANS	Depression_iPSYCH_2023	BOTH	+,+	0.823505	0.495473	0.944973	DECODE	UKBB_PPP	1.59483	3374.66	SCZ_PGC3	PEBP1	Transcriptome	DLPFC	SMR	CMC+GTEX	SMR	-0.0398225	0.0199468	0.045887		35460606	10.1016/j.ajhg.2022.04.004	Jiang eet all Am J Hum Genet	BRAIN
PEBP1	P30086	8630	TRANS	Depression_iPSYCH_2023	BOTH	+,+	0.823505	0.495473	0.944973	DECODE	UKBB_PPP	1.59483	3374.66	SCZ_PGC3	PEBP1	Transcriptome_Transcriptlvel	DLPFC	SMR	CMC+GTEX	SMR	-0.0322279	0.0176955	0.0685695		35460606	10.1016/j.ajhg.2022.04.004	Jiang eet all Am J Hum Genet	BRAIN
PEBP1	P30086	8630	TRANS	Depression_iPSYCH_2023	BOTH	+,+	0.823505	0.495473	0.944973	DECODE	UKBB_PPP	1.59483	3374.66	Major depressive disorder	PEBP1	Proteiome	BRAIN DPFC+FRONTAL CORTEX	SMR	ROS/MAP+Banner+MSBB	SMR	-0.0925532	0.0263183	0.000436976		35882878	10.1038/s41467-022-31873-5	Wingo et all Nat Commun	BRAIN
PEBP1	P30086	8630	TRANS	Depression_iPSYCH_2023	BOTH	+,+	0.823505	0.495473	0.944973	DECODE	UKBB_PPP	1.59483	3374.66	Schizophrenia	PEBP1	Proteiome	BRAIN DPFC+FRONTAL CORTEX	SMR	ROS/MAP+Banner+MSBB	SMR	-0.191491	0.0713387	0.00726927		35882878	10.1038/s41467-022-31873-5	Wingo et all Nat Commun	BRAIN
PEBP1	P30086	8630	TRANS	Depression_iPSYCH_2023	BOTH	+,+	0.823505	0.495473	0.944973	DECODE	UKBB_PPP	1.59483	3374.66	SCZ.Clozuk.2018	PEBP1	Transcriptome	BRAIN	SMR	PsychENCODE	SMR	-0.0478158	0.0179661	0.00778		30545856	10.1126/science.aat8127	Gandal et all science	BRAIN
PEBP1	P30086	8630	TRANS	Depression_iPSYCH_2023	BOTH	+,+	0.823505	0.495473	0.944973	DECODE	UKBB_PPP	1.59483	3374.66	BD.PGC.ruderferCell2018	PEBP1	Transcriptome	BRAIN	SMR	PsychENCODE	SMR	-0.0562933	0.0274271	0.0401239		30545856	10.1126/science.aat8127	Gandal et all science	BRAIN
PEBP1	P30086	8630	TRANS	Depression_iPSYCH_2023	BOTH	+,+	0.823505	0.495473	0.944973	DECODE	UKBB_PPP	1.59483	3374.66	SCZ	PEBP1	Proteiome	BLOOD	SMR	eQTLGen	SMR	-0.0342215	0.0184879	0.0641662		37415601	10.3389/fgene.2023.1191264	Gedik et all Front Genet	BLOOD
PEBP1	P30086	8630	TRANS	Depression_iPSYCH_2023	BOTH	+,+	0.823505	0.495473	0.944973	DECODE	UKBB_PPP	1.59483	3374.66	MDD	PEBP1	Proteiome	BRAIN	SMR	BrainMeta	SMR	-0.00928381	0.00714263	0.193678		37415601	10.3389/fgene.2023.1191264	Gedik et all Front Genet	BRAIN
PEBP1	P30086	8630	TRANS	Depression_iPSYCH_2023	BOTH	+,+	0.823505	0.495473	0.944973	DECODE	UKBB_PPP	1.59483	3374.66	BIP	PEBP1	Proteiome	BRAIN	SMR	BrainMeta	SMR	-0.0245341	0.0154629	0.112594		37415601	10.3389/fgene.2023.1191264	Gedik et all Front Genet	BRAIN
PEBP1	P30086	8630	TRANS	Depression_iPSYCH_2023	BOTH	+,+	0.823505	0.495473	0.944973	DECODE	UKBB_PPP	1.59483	3374.66	SCZ	PEBP1	Proteiome	BRAIN	SMR	BrainMeta	SMR	-0.0234282	0.012815	0.0675213		37415601	10.3389/fgene.2023.1191264	Gedik et all Front Genet	BRAIN
PEBP1	P30086	8630	TRANS	Depression_iPSYCH_2023	BOTH	+,+	0.823505	0.495473	0.944973	DECODE	UKBB_PPP	1.59483	3374.66	MDD	PEBP1	Proteiome	BLOOD	SMR	eQTLGen	SMR	-0.0127093	0.0103171	0.217998		37415601	10.3389/fgene.2023.1191264	Gedik et all Front Genet	BLOOD
PEBP1	P30086	8630	TRANS	Depression_iPSYCH_2023	BOTH	+,+	0.823505	0.495473	0.944973	DECODE	UKBB_PPP	1.59483	3374.66	BIP	PEBP1	Proteiome	BLOOD	SMR	eQTLGen	SMR	-0.0359745	0.0223227	0.107055		37415601	10.3389/fgene.2023.1191264	Gedik et all Front Genet	BLOOD
PEBP1	P30086	8630	TRANS	Depression_iPSYCH_2023	BOTH	+,+	0.823505	0.495473	0.944973	DECODE	UKBB_PPP	1.59483	3374.66	SCZ	PEBP1	Proteiome	BLOOD	SMR	deCODE	SMR	0.0230625	0.0167868	0.169488		37415601	10.3389/fgene.2023.1191264	Gedik et all Front Genet	BLOOD
PEBP1	P30086	8630	TRANS	Depression_iPSYCH_2023	BOTH	+,+	0.823505	0.495473	0.944973	DECODE	UKBB_PPP	1.59483	3374.66	MDD	PEBP1	Proteiome	BRAIN	SMR	Wingo et al., 2022, in 722 samples	SMR	-0.118617	0.0326393	0.00027887		37415601	10.3389/fgene.2023.1191264	Gedik et all Front Genet	BRAIN
PEBP1	P30086	8630	TRANS	Depression_iPSYCH_2023	BOTH	+,+	0.823505	0.495473	0.944973	DECODE	UKBB_PPP	1.59483	3374.66	BIP	PEBP1	Proteiome	BRAIN	SMR	Wingo et al., 2022, in 722 samples	SMR	-0.0744548	0.0554081	0.179028		37415601	10.3389/fgene.2023.1191264	Gedik et all Front Genet	BRAIN
PEBP1	P30086	8630	TRANS	Depression_iPSYCH_2023	BOTH	+,+	0.823505	0.495473	0.944973	DECODE	UKBB_PPP	1.59483	3374.66	SCZ	PEBP1	Proteiome	BRAIN	SMR	Wingo et al., 2022, in 722 samples	SMR	-0.103666	0.0480161	0.0308519		37415601	10.3389/fgene.2023.1191264	Gedik et all Front Genet	BRAIN
PEBP1	P30086	8630	TRANS	Depression_iPSYCH_2023	BOTH	+,+	0.823505	0.495473	0.944973	DECODE	UKBB_PPP	1.59483	3374.66	MDD	PEBP1	Proteiome	BLOOD	SMR	deCODE	SMR	-0.00940769	0.0160313	0.557316		37415601	10.3389/fgene.2023.1191264	Gedik et all Front Genet	BLOOD
PEBP1	P30086	8630	TRANS	Depression_iPSYCH_2023	BOTH	+,+	0.823505	0.495473	0.944973	DECODE	UKBB_PPP	1.59483	3374.66	BIP	PEBP1	Proteiome	BLOOD	SMR	deCODE	SMR	0.069992	0.0367422	0.0567865		37415601	10.3389/fgene.2023.1191264	Gedik et all Front Genet	BLOOD
PEBP1	P30086	8630	TRANS	Depression_iPSYCH_2023	BOTH	+,+	0.823505	0.495473	0.944973	DECODE	UKBB_PPP	1.59483	3374.66	SCZ	PEBP1	Transcriptome	BRAIN_DLPFC	TWAS	CMC	FUSION	-2.61361		0.00896		31691811	10.1093/hmg/ddz253	Hall et al Hum Mol Genet	BRAIN
PEBP1	P30086	8630	TRANS	Depression_iPSYCH_2023	BOTH	+,+	0.823505	0.495473	0.944973	DECODE	UKBB_PPP	1.59483	3374.66	SCZ.Clozuk.2018	PEBP1	Transcriptome	BRAIN	TWAS	PsychENCODE	FUSION	-3.2258		0.00126		30545856	10.1126/science.aat8127	Gandal et all science	BRAIN
PEBP1	P30086	8630	TRANS	Depression_iPSYCH_2023	BOTH	+,+	0.823505	0.495473	0.944973	DECODE	UKBB_PPP	1.59483	3374.66	BD.PGC.ruderferCell2018	PEBP1	Transcriptome	BRAIN	TWAS	PsychENCODE	FUSION	-2.03761		0.041589		30545856	10.1126/science.aat8127	Gandal et all science	BRAIN
PEBP1	P30086	8630	TRANS	Depression_iPSYCH_2023	BOTH	+,+	0.823505	0.495473	0.944973	DECODE	UKBB_PPP	1.59483	3374.66	SCZ_PGC2	PEBP1	Transcriptome	DLPFC	TWAS	Collado-Torres	FUSION	-3.08622		0.00203		31174959	10.1016/j.neuron.2019.05.013	ColladoTorres_neuron_twas etal. Neuron	BRAIN
PEBP1	P30086	8630	TRANS	Depression_iPSYCH_2023	BOTH	+,+	0.823505	0.495473	0.944973	DECODE	UKBB_PPP	1.59483	3374.66	SCZ_PGC2	PEBP1	Transcriptome	HIPPO	TWAS	Collado-Torres	FUSION	-3.3457		0.000821		31174959	10.1016/j.neuron.2019.05.013	ColladoTorres_neuron_twas etal. Neuron	BRAIN
PEBP1	P30086	8630	TRANS	Depression_iPSYCH_2023	BOTH	+,+	0.823505	0.495473	0.944973	DECODE	UKBB_PPP	1.59483	3374.66	SCZ_PGC2	PEBP1	Transcriptome	HIPPO	TWAS	Collado-Torres	FUSION	-3.23		0.00122		31174959	10.1016/j.neuron.2019.05.013	ColladoTorres_neuron_twas etal. Neuron	BRAIN
PEBP1	P30086	8630	TRANS	Depression_iPSYCH_2023	BOTH	+,+	0.823505	0.495473	0.944973	DECODE	UKBB_PPP	1.59483	3374.66	Major depressive disorder	PEBP1	Proteiome	BRAIN DPFC+FRONTAL CORTEX	TWAS	ROS/MAP+Banner+MSBB	FUSION	-3.4814		0.000499		35882878	10.1038/s41467-022-31873-5	Wingo et all Nat Commun	BRAIN
PEBP1	P30086	8630	TRANS	Depression_iPSYCH_2023	BOTH	+,+	0.823505	0.495473	0.944973	DECODE	UKBB_PPP	1.59483	3374.66	Schizophrenia	PEBP1	Proteiome	BRAIN DPFC+FRONTAL CORTEX	TWAS	ROS/MAP+Banner+MSBB	FUSION	-2.9929		0.00276		35882878	10.1038/s41467-022-31873-5	Wingo et all Nat Commun	BRAIN
PEBP1	P30086	8630	TRANS	Depression_iPSYCH_2023	BOTH	+,+	0.823505	0.495473	0.944973	DECODE	UKBB_PPP	1.59483	3374.66	Depression Howard et all	PEBP1	Proteiome	BRAIN	PWAS	ROS/MAP	FUSION	-1.22267		0.221		33846625	10.1038/s41593-021-00832-6	Wingo Nat Neurosci	BRAIN
PEBP1	P30086	8630	TRANS	Depression_iPSYCH_2023	BOTH	+,+	0.823505	0.495473	0.944973	DECODE	UKBB_PPP	1.59483	3374.66	SCZ	PEBP1	Transcriptome	Brain_Frontal_Cortex_BA9	TWAS	GteX	FUSION			0.02627		34416157	10.1016/j.ajhg.2021.07.011	Ayg√ºn N et al	Brain
PEBP1	P30086	8630	TRANS	PGC3_SCZ_NoUKB	BOTH	-,-	0.86103	0.662246	0.86103	UKBB_PPP	metap	1.15715	4510.55	Bipolar disorder	PEBP1	Proteome	PLASMA	MR	AGES	TwoSampleMR	0.0392874	0.0248731	0.114219		36280454	https://doi.org/10.1016/j.biopsych.2022.08.015	Lu et al Biol Psychiatry	BLOOD
PEBP1	P30086	8630	TRANS	PGC3_SCZ_NoUKB	BOTH	-,-	0.86103	0.662246	0.86103	UKBB_PPP	metap	1.15715	4510.55	Bipolar disorder	PEBP1	Proteome	PLASMA	MR	FENLAND	TwoSampleMR	0.0549298	0.0347764	0.114219		36280454	https://doi.org/10.1016/j.biopsych.2022.08.015	Lu et al Biol Psychiatry	BLOOD
PEBP1	P30086	8630	TRANS	PGC3_SCZ_NoUKB	BOTH	-,-	0.86103	0.662246	0.86103	UKBB_PPP	metap	1.15715	4510.55	Major depressive disorder	PEBP1	Proteome	PLASMA	MR	AGES	TwoSampleMR	-0.00167513	0.0109137	0.878013		36280454	https://doi.org/10.1016/j.biopsych.2022.08.015	Lu et al Biol Psychiatry	BLOOD
PEBP1	P30086	8630	TRANS	PGC3_SCZ_NoUKB	BOTH	-,-	0.86103	0.662246	0.86103	UKBB_PPP	metap	1.15715	4510.55	Major depressive disorder	PEBP1	Proteome	PLASMA	MR	FENLAND	TwoSampleMR	-0.00234209	0.015259	0.878013		36280454	https://doi.org/10.1016/j.biopsych.2022.08.015	Lu et al Biol Psychiatry	BLOOD
PEBP1	P30086	8630	TRANS	PGC3_SCZ_NoUKB	BOTH	-,-	0.86103	0.662246	0.86103	UKBB_PPP	metap	1.15715	4510.55	Schizophrenia	PEBP1	Proteome	PLASMA	MR	AGES	TwoSampleMR	0.0145706	0.0114213	0.202049		36280454	https://doi.org/10.1016/j.biopsych.2022.08.015	Lu et al Biol Psychiatry	BLOOD
PEBP1	P30086	8630	TRANS	PGC3_SCZ_NoUKB	BOTH	-,-	0.86103	0.662246	0.86103	UKBB_PPP	metap	1.15715	4510.55	Schizophrenia	PEBP1	Proteome	PLASMA	MR	FENLAND	TwoSampleMR	0.0203719	0.0159688	0.202049		36280454	https://doi.org/10.1016/j.biopsych.2022.08.015	Lu et al Biol Psychiatry	BLOOD
PEBP1	P30086	8630	TRANS	PGC3_SCZ_NoUKB	BOTH	-,-	0.86103	0.662246	0.86103	UKBB_PPP	metap	1.15715	4510.55	SCZ_PGC3	PEBP1	Transcriptome	DLPFC	MR	CMC+GTEX	MendelianRandomization			0.261948		35460606	10.1016/j.ajhg.2022.04.004	Jiang eet all Am J Hum Genet	BRAIN
PEBP1	P30086	8630	TRANS	PGC3_SCZ_NoUKB	BOTH	-,-	0.86103	0.662246	0.86103	UKBB_PPP	metap	1.15715	4510.55	SCZ_PGC3	PEBP1	Transcriptome	DLPFC	MR	CMC+GTEX	MendelianRandomization			0.248969		35460606	10.1016/j.ajhg.2022.04.004	Jiang eet all Am J Hum Genet	BRAIN
PEBP1	P30086	8630	TRANS	PGC3_SCZ_NoUKB	BOTH	-,-	0.86103	0.662246	0.86103	UKBB_PPP	metap	1.15715	4510.55	SCZ_PGC3	PEBP1	Transcriptome	DLPFC	MR	CMC+GTEX	MendelianRandomization			0.000261326		35460606	10.1016/j.ajhg.2022.04.004	Jiang eet all Am J Hum Genet	BRAIN
PEBP1	P30086	8630	TRANS	PGC3_SCZ_NoUKB	BOTH	-,-	0.86103	0.662246	0.86103	UKBB_PPP	metap	1.15715	4510.55	SCZ_PGC3	PEBP1	Transcriptome	DLPFC	MR	CMC+GTEX	EMIC			0.0348146		35460606	10.1016/j.ajhg.2022.04.004	Jiang eet all Am J Hum Genet	BRAIN
PEBP1	P30086	8630	TRANS	PGC3_SCZ_NoUKB	BOTH	-,-	0.86103	0.662246	0.86103	UKBB_PPP	metap	1.15715	4510.55	BIP_2019_Stahl_etall	PEBP1	Transcriptome	DLPFC	MR	CMC+GTEX	MendelianRandomization			0.869662		35460606	10.1016/j.ajhg.2022.04.004	Jiang eet all Am J Hum Genet	BRAIN
PEBP1	P30086	8630	TRANS	PGC3_SCZ_NoUKB	BOTH	-,-	0.86103	0.662246	0.86103	UKBB_PPP	metap	1.15715	4510.55	BIP_2019_Stahl_etall	PEBP1	Transcriptome	DLPFC	MR	CMC+GTEX	MendelianRandomization			0.859648		35460606	10.1016/j.ajhg.2022.04.004	Jiang eet all Am J Hum Genet	BRAIN
PEBP1	P30086	8630	TRANS	PGC3_SCZ_NoUKB	BOTH	-,-	0.86103	0.662246	0.86103	UKBB_PPP	metap	1.15715	4510.55	BIP_2019_Stahl_etall	PEBP1	Transcriptome	DLPFC	MR	CMC+GTEX	MendelianRandomization			0.640289		35460606	10.1016/j.ajhg.2022.04.004	Jiang eet all Am J Hum Genet	BRAIN
PEBP1	P30086	8630	TRANS	PGC3_SCZ_NoUKB	BOTH	-,-	0.86103	0.662246	0.86103	UKBB_PPP	metap	1.15715	4510.55	BIP_2019_Stahl_etall	PEBP1	Transcriptome	DLPFC	MR	CMC+GTEX	EMIC			0.019756		35460606	10.1016/j.ajhg.2022.04.004	Jiang eet all Am J Hum Genet	BRAIN
PEBP1	P30086	8630	TRANS	PGC3_SCZ_NoUKB	BOTH	-,-	0.86103	0.662246	0.86103	UKBB_PPP	metap	1.15715	4510.55	Deepression_Wray_tall	PEBP1	Transcriptome	BRAIN DLPFC	MR	PsychENCODE	TwoSampleMR	-0.02	0.01	0.00556		35296807	10.1038/s41380-022-01507-9	Deng et all Mol Psychiatry	BRAIN
PEBP1	P30086	8630	TRANS	PGC3_SCZ_NoUKB	BOTH	-,-	0.86103	0.662246	0.86103	UKBB_PPP	metap	1.15715	4510.55	Deepression_Wray_tall	PEBP1	Proteiome	BLOOD	MR	AGES	TwoSampleMR	0	0	0.878		35296807	10.1038/s41380-022-01507-9	Deng et all Mol Psychiatry	BLOOD
PEBP1	P30086	8630	TRANS	PGC3_SCZ_NoUKB	BOTH	-,-	0.86103	0.662246	0.86103	UKBB_PPP	metap	1.15715	4510.55	SCZ_PGC3	PEBP1	Transcriptome	DLPFC	SMR	CMC+GTEX	SMR	-0.0398225	0.0199468	0.045887		35460606	10.1016/j.ajhg.2022.04.004	Jiang eet all Am J Hum Genet	BRAIN
PEBP1	P30086	8630	TRANS	PGC3_SCZ_NoUKB	BOTH	-,-	0.86103	0.662246	0.86103	UKBB_PPP	metap	1.15715	4510.55	SCZ_PGC3	PEBP1	Transcriptome_Transcriptlvel	DLPFC	SMR	CMC+GTEX	SMR	-0.0322279	0.0176955	0.0685695		35460606	10.1016/j.ajhg.2022.04.004	Jiang eet all Am J Hum Genet	BRAIN
PEBP1	P30086	8630	TRANS	PGC3_SCZ_NoUKB	BOTH	-,-	0.86103	0.662246	0.86103	UKBB_PPP	metap	1.15715	4510.55	Major depressive disorder	PEBP1	Proteiome	BRAIN DPFC+FRONTAL CORTEX	SMR	ROS/MAP+Banner+MSBB	SMR	-0.0925532	0.0263183	0.000436976		35882878	10.1038/s41467-022-31873-5	Wingo et all Nat Commun	BRAIN
PEBP1	P30086	8630	TRANS	PGC3_SCZ_NoUKB	BOTH	-,-	0.86103	0.662246	0.86103	UKBB_PPP	metap	1.15715	4510.55	Schizophrenia	PEBP1	Proteiome	BRAIN DPFC+FRONTAL CORTEX	SMR	ROS/MAP+Banner+MSBB	SMR	-0.191491	0.0713387	0.00726927		35882878	10.1038/s41467-022-31873-5	Wingo et all Nat Commun	BRAIN
PEBP1	P30086	8630	TRANS	PGC3_SCZ_NoUKB	BOTH	-,-	0.86103	0.662246	0.86103	UKBB_PPP	metap	1.15715	4510.55	SCZ.Clozuk.2018	PEBP1	Transcriptome	BRAIN	SMR	PsychENCODE	SMR	-0.0478158	0.0179661	0.00778		30545856	10.1126/science.aat8127	Gandal et all science	BRAIN
PEBP1	P30086	8630	TRANS	PGC3_SCZ_NoUKB	BOTH	-,-	0.86103	0.662246	0.86103	UKBB_PPP	metap	1.15715	4510.55	BD.PGC.ruderferCell2018	PEBP1	Transcriptome	BRAIN	SMR	PsychENCODE	SMR	-0.0562933	0.0274271	0.0401239		30545856	10.1126/science.aat8127	Gandal et all science	BRAIN
PEBP1	P30086	8630	TRANS	PGC3_SCZ_NoUKB	BOTH	-,-	0.86103	0.662246	0.86103	UKBB_PPP	metap	1.15715	4510.55	SCZ	PEBP1	Proteiome	BLOOD	SMR	eQTLGen	SMR	-0.0342215	0.0184879	0.0641662		37415601	10.3389/fgene.2023.1191264	Gedik et all Front Genet	BLOOD
PEBP1	P30086	8630	TRANS	PGC3_SCZ_NoUKB	BOTH	-,-	0.86103	0.662246	0.86103	UKBB_PPP	metap	1.15715	4510.55	MDD	PEBP1	Proteiome	BRAIN	SMR	BrainMeta	SMR	-0.00928381	0.00714263	0.193678		37415601	10.3389/fgene.2023.1191264	Gedik et all Front Genet	BRAIN
PEBP1	P30086	8630	TRANS	PGC3_SCZ_NoUKB	BOTH	-,-	0.86103	0.662246	0.86103	UKBB_PPP	metap	1.15715	4510.55	BIP	PEBP1	Proteiome	BRAIN	SMR	BrainMeta	SMR	-0.0245341	0.0154629	0.112594		37415601	10.3389/fgene.2023.1191264	Gedik et all Front Genet	BRAIN
PEBP1	P30086	8630	TRANS	PGC3_SCZ_NoUKB	BOTH	-,-	0.86103	0.662246	0.86103	UKBB_PPP	metap	1.15715	4510.55	SCZ	PEBP1	Proteiome	BRAIN	SMR	BrainMeta	SMR	-0.0234282	0.012815	0.0675213		37415601	10.3389/fgene.2023.1191264	Gedik et all Front Genet	BRAIN
PEBP1	P30086	8630	TRANS	PGC3_SCZ_NoUKB	BOTH	-,-	0.86103	0.662246	0.86103	UKBB_PPP	metap	1.15715	4510.55	MDD	PEBP1	Proteiome	BLOOD	SMR	eQTLGen	SMR	-0.0127093	0.0103171	0.217998		37415601	10.3389/fgene.2023.1191264	Gedik et all Front Genet	BLOOD
PEBP1	P30086	8630	TRANS	PGC3_SCZ_NoUKB	BOTH	-,-	0.86103	0.662246	0.86103	UKBB_PPP	metap	1.15715	4510.55	BIP	PEBP1	Proteiome	BLOOD	SMR	eQTLGen	SMR	-0.0359745	0.0223227	0.107055		37415601	10.3389/fgene.2023.1191264	Gedik et all Front Genet	BLOOD
PEBP1	P30086	8630	TRANS	PGC3_SCZ_NoUKB	BOTH	-,-	0.86103	0.662246	0.86103	UKBB_PPP	metap	1.15715	4510.55	SCZ	PEBP1	Proteiome	BLOOD	SMR	deCODE	SMR	0.0230625	0.0167868	0.169488		37415601	10.3389/fgene.2023.1191264	Gedik et all Front Genet	BLOOD
PEBP1	P30086	8630	TRANS	PGC3_SCZ_NoUKB	BOTH	-,-	0.86103	0.662246	0.86103	UKBB_PPP	metap	1.15715	4510.55	MDD	PEBP1	Proteiome	BRAIN	SMR	Wingo et al., 2022, in 722 samples	SMR	-0.118617	0.0326393	0.00027887		37415601	10.3389/fgene.2023.1191264	Gedik et all Front Genet	BRAIN
PEBP1	P30086	8630	TRANS	PGC3_SCZ_NoUKB	BOTH	-,-	0.86103	0.662246	0.86103	UKBB_PPP	metap	1.15715	4510.55	BIP	PEBP1	Proteiome	BRAIN	SMR	Wingo et al., 2022, in 722 samples	SMR	-0.0744548	0.0554081	0.179028		37415601	10.3389/fgene.2023.1191264	Gedik et all Front Genet	BRAIN
PEBP1	P30086	8630	TRANS	PGC3_SCZ_NoUKB	BOTH	-,-	0.86103	0.662246	0.86103	UKBB_PPP	metap	1.15715	4510.55	SCZ	PEBP1	Proteiome	BRAIN	SMR	Wingo et al., 2022, in 722 samples	SMR	-0.103666	0.0480161	0.0308519		37415601	10.3389/fgene.2023.1191264	Gedik et all Front Genet	BRAIN
PEBP1	P30086	8630	TRANS	PGC3_SCZ_NoUKB	BOTH	-,-	0.86103	0.662246	0.86103	UKBB_PPP	metap	1.15715	4510.55	MDD	PEBP1	Proteiome	BLOOD	SMR	deCODE	SMR	-0.00940769	0.0160313	0.557316		37415601	10.3389/fgene.2023.1191264	Gedik et all Front Genet	BLOOD
PEBP1	P30086	8630	TRANS	PGC3_SCZ_NoUKB	BOTH	-,-	0.86103	0.662246	0.86103	UKBB_PPP	metap	1.15715	4510.55	BIP	PEBP1	Proteiome	BLOOD	SMR	deCODE	SMR	0.069992	0.0367422	0.0567865		37415601	10.3389/fgene.2023.1191264	Gedik et all Front Genet	BLOOD
PEBP1	P30086	8630	TRANS	PGC3_SCZ_NoUKB	BOTH	-,-	0.86103	0.662246	0.86103	UKBB_PPP	metap	1.15715	4510.55	SCZ	PEBP1	Transcriptome	BRAIN_DLPFC	TWAS	CMC	FUSION	-2.61361		0.00896		31691811	10.1093/hmg/ddz253	Hall et al Hum Mol Genet	BRAIN
PEBP1	P30086	8630	TRANS	PGC3_SCZ_NoUKB	BOTH	-,-	0.86103	0.662246	0.86103	UKBB_PPP	metap	1.15715	4510.55	SCZ.Clozuk.2018	PEBP1	Transcriptome	BRAIN	TWAS	PsychENCODE	FUSION	-3.2258		0.00126		30545856	10.1126/science.aat8127	Gandal et all science	BRAIN
PEBP1	P30086	8630	TRANS	PGC3_SCZ_NoUKB	BOTH	-,-	0.86103	0.662246	0.86103	UKBB_PPP	metap	1.15715	4510.55	BD.PGC.ruderferCell2018	PEBP1	Transcriptome	BRAIN	TWAS	PsychENCODE	FUSION	-2.03761		0.041589		30545856	10.1126/science.aat8127	Gandal et all science	BRAIN
PEBP1	P30086	8630	TRANS	PGC3_SCZ_NoUKB	BOTH	-,-	0.86103	0.662246	0.86103	UKBB_PPP	metap	1.15715	4510.55	SCZ_PGC2	PEBP1	Transcriptome	DLPFC	TWAS	Collado-Torres	FUSION	-3.08622		0.00203		31174959	10.1016/j.neuron.2019.05.013	ColladoTorres_neuron_twas etal. Neuron	BRAIN
PEBP1	P30086	8630	TRANS	PGC3_SCZ_NoUKB	BOTH	-,-	0.86103	0.662246	0.86103	UKBB_PPP	metap	1.15715	4510.55	SCZ_PGC2	PEBP1	Transcriptome	HIPPO	TWAS	Collado-Torres	FUSION	-3.3457		0.000821		31174959	10.1016/j.neuron.2019.05.013	ColladoTorres_neuron_twas etal. Neuron	BRAIN
PEBP1	P30086	8630	TRANS	PGC3_SCZ_NoUKB	BOTH	-,-	0.86103	0.662246	0.86103	UKBB_PPP	metap	1.15715	4510.55	SCZ_PGC2	PEBP1	Transcriptome	HIPPO	TWAS	Collado-Torres	FUSION	-3.23		0.00122		31174959	10.1016/j.neuron.2019.05.013	ColladoTorres_neuron_twas etal. Neuron	BRAIN
PEBP1	P30086	8630	TRANS	PGC3_SCZ_NoUKB	BOTH	-,-	0.86103	0.662246	0.86103	UKBB_PPP	metap	1.15715	4510.55	Major depressive disorder	PEBP1	Proteiome	BRAIN DPFC+FRONTAL CORTEX	TWAS	ROS/MAP+Banner+MSBB	FUSION	-3.4814		0.000499		35882878	10.1038/s41467-022-31873-5	Wingo et all Nat Commun	BRAIN
PEBP1	P30086	8630	TRANS	PGC3_SCZ_NoUKB	BOTH	-,-	0.86103	0.662246	0.86103	UKBB_PPP	metap	1.15715	4510.55	Schizophrenia	PEBP1	Proteiome	BRAIN DPFC+FRONTAL CORTEX	TWAS	ROS/MAP+Banner+MSBB	FUSION	-2.9929		0.00276		35882878	10.1038/s41467-022-31873-5	Wingo et all Nat Commun	BRAIN
PEBP1	P30086	8630	TRANS	PGC3_SCZ_NoUKB	BOTH	-,-	0.86103	0.662246	0.86103	UKBB_PPP	metap	1.15715	4510.55	Depression Howard et all	PEBP1	Proteiome	BRAIN	PWAS	ROS/MAP	FUSION	-1.22267		0.221		33846625	10.1038/s41593-021-00832-6	Wingo Nat Neurosci	BRAIN
PEBP1	P30086	8630	TRANS	PGC3_SCZ_NoUKB	BOTH	-,-	0.86103	0.662246	0.86103	UKBB_PPP	metap	1.15715	4510.55	SCZ	PEBP1	Transcriptome	Brain_Frontal_Cortex_BA9	TWAS	GteX	FUSION			0.02627		34416157	10.1016/j.ajhg.2021.07.011	Ayg√ºn N et al	Brain
PECR	Q9BY49	18281	CIS	Depression_iPSYCH_2023	BOTH	-,-	0.847409	0.62641	0.847409	DECODE	metap	1.2582	2341.52	SCZ	PECR	Proteome	PLASMA	MR	deCODE	TwoSampleMR	0.00647345	0.0803109	0.935756		37085628	10.1007/s00439-023-02562-0	Dang et al Human Genetics	BLOOD
PECR	Q9BY49	18281	CIS	Depression_iPSYCH_2023	BOTH	-,-	0.847409	0.62641	0.847409	DECODE	metap	1.2582	2341.52	BIP	PECR	Proteome	PLASMA	MR	deCODE	TwoSampleMR	0.0349444	0.106218	0.742164		37085628	10.1007/s00439-023-02562-0	Dang et al Human Genetics	BLOOD
PECR	Q9BY49	18281	CIS	Depression_iPSYCH_2023	BOTH	-,-	0.847409	0.62641	0.847409	DECODE	metap	1.2582	2341.52	MDD	PECR	Proteome	PLASMA	MR	deCODE	TwoSampleMR	-0.0175107	0.0388874	0.6525		37085628	10.1007/s00439-023-02562-0	Dang et al Human Genetics	BLOOD
PECR	Q9BY49	18281	CIS	Depression_iPSYCH_2023	BOTH	-,-	0.847409	0.62641	0.847409	DECODE	metap	1.2582	2341.52	Bipolar disorder	PECR	Proteome	PLASMA	MR	FENLAND	TwoSampleMR	-0.0045396	0.0240756	0.850441		36280454	https://doi.org/10.1016/j.biopsych.2022.08.015	Lu et al Biol Psychiatry	BLOOD
PECR	Q9BY49	18281	CIS	Depression_iPSYCH_2023	BOTH	-,-	0.847409	0.62641	0.847409	DECODE	metap	1.2582	2341.52	Major depressive disorder	PECR	Proteome	PLASMA	MR	FENLAND	TwoSampleMR	0.00106642	0.0157585	0.946046		36280454	https://doi.org/10.1016/j.biopsych.2022.08.015	Lu et al Biol Psychiatry	BLOOD
PECR	Q9BY49	18281	CIS	Depression_iPSYCH_2023	BOTH	-,-	0.847409	0.62641	0.847409	DECODE	metap	1.2582	2341.52	Schizophrenia	PECR	Proteome	PLASMA	MR	FENLAND	TwoSampleMR	-0.0191992	0.0184857	0.298991		36280454	https://doi.org/10.1016/j.biopsych.2022.08.015	Lu et al Biol Psychiatry	BLOOD
PECR	Q9BY49	18281	CIS	Depression_iPSYCH_2023	BOTH	-,-	0.847409	0.62641	0.847409	DECODE	metap	1.2582	2341.52	SCZ_PGC3	PECR	Transcriptome	DLPFC	MR	CMC+GTEX	MendelianRandomization			0.95578		35460606	10.1016/j.ajhg.2022.04.004	Jiang eet all Am J Hum Genet	BRAIN
PECR	Q9BY49	18281	CIS	Depression_iPSYCH_2023	BOTH	-,-	0.847409	0.62641	0.847409	DECODE	metap	1.2582	2341.52	SCZ_PGC3	PECR	Transcriptome	DLPFC	MR	CMC+GTEX	MendelianRandomization			0.95588		35460606	10.1016/j.ajhg.2022.04.004	Jiang eet all Am J Hum Genet	BRAIN
PECR	Q9BY49	18281	CIS	Depression_iPSYCH_2023	BOTH	-,-	0.847409	0.62641	0.847409	DECODE	metap	1.2582	2341.52	SCZ_PGC3	PECR	Transcriptome	DLPFC	MR	CMC+GTEX	MendelianRandomization			0.752653		35460606	10.1016/j.ajhg.2022.04.004	Jiang eet all Am J Hum Genet	BRAIN
PECR	Q9BY49	18281	CIS	Depression_iPSYCH_2023	BOTH	-,-	0.847409	0.62641	0.847409	DECODE	metap	1.2582	2341.52	SCZ_PGC3	PECR	Transcriptome	DLPFC	MR	CMC+GTEX	EMIC			0.839457		35460606	10.1016/j.ajhg.2022.04.004	Jiang eet all Am J Hum Genet	BRAIN
PECR	Q9BY49	18281	CIS	Depression_iPSYCH_2023	BOTH	-,-	0.847409	0.62641	0.847409	DECODE	metap	1.2582	2341.52	BIP_2019_Stahl_etall	PECR	Transcriptome	DLPFC	MR	CMC+GTEX	MendelianRandomization			0.570651		35460606	10.1016/j.ajhg.2022.04.004	Jiang eet all Am J Hum Genet	BRAIN
PECR	Q9BY49	18281	CIS	Depression_iPSYCH_2023	BOTH	-,-	0.847409	0.62641	0.847409	DECODE	metap	1.2582	2341.52	BIP_2019_Stahl_etall	PECR	Transcriptome	DLPFC	MR	CMC+GTEX	MendelianRandomization			0.519843		35460606	10.1016/j.ajhg.2022.04.004	Jiang eet all Am J Hum Genet	BRAIN
PECR	Q9BY49	18281	CIS	Depression_iPSYCH_2023	BOTH	-,-	0.847409	0.62641	0.847409	DECODE	metap	1.2582	2341.52	BIP_2019_Stahl_etall	PECR	Transcriptome	DLPFC	MR	CMC+GTEX	MendelianRandomization			0.034834		35460606	10.1016/j.ajhg.2022.04.004	Jiang eet all Am J Hum Genet	BRAIN
PECR	Q9BY49	18281	CIS	Depression_iPSYCH_2023	BOTH	-,-	0.847409	0.62641	0.847409	DECODE	metap	1.2582	2341.52	BIP_2019_Stahl_etall	PECR	Transcriptome	DLPFC	MR	CMC+GTEX	EMIC			0.516079		35460606	10.1016/j.ajhg.2022.04.004	Jiang eet all Am J Hum Genet	BRAIN
PECR	Q9BY49	18281	CIS	Depression_iPSYCH_2023	BOTH	-,-	0.847409	0.62641	0.847409	DECODE	metap	1.2582	2341.52	Deepression_Wray_tall	PECR	Transcriptome	BRAIN DLPFC	MR	PsychENCODE	TwoSampleMR	0.01	0.02	0.775		35296807	10.1038/s41380-022-01507-9	Deng et all Mol Psychiatry	BRAIN
PECR	Q9BY49	18281	CIS	Depression_iPSYCH_2023	BOTH	-,-	0.847409	0.62641	0.847409	DECODE	metap	1.2582	2341.52	SCZ_PGC3	PECR	Transcriptome	DLPFC	SMR	CMC+GTEX	SMR	-0.00792062	0.0274467	0.772902		35460606	10.1016/j.ajhg.2022.04.004	Jiang eet all Am J Hum Genet	BRAIN
PECR	Q9BY49	18281	CIS	Depression_iPSYCH_2023	BOTH	-,-	0.847409	0.62641	0.847409	DECODE	metap	1.2582	2341.52	SCZ_PGC3	PECR	Transcriptome_Transcriptlvel	DLPFC	SMR	CMC+GTEX	SMR	-0.0916063	0.0397183	0.0210882		35460606	10.1016/j.ajhg.2022.04.004	Jiang eet all Am J Hum Genet	BRAIN
PECR	Q9BY49	18281	CIS	Depression_iPSYCH_2023	BOTH	-,-	0.847409	0.62641	0.847409	DECODE	metap	1.2582	2341.52	SCZ_PGC3	PECR	Transcriptome_Transcriptlvel	DLPFC	SMR	CMC+GTEX	SMR	0.0836066	0.0400129	0.0366636		35460606	10.1016/j.ajhg.2022.04.004	Jiang eet all Am J Hum Genet	BRAIN
PECR	Q9BY49	18281	CIS	Depression_iPSYCH_2023	BOTH	-,-	0.847409	0.62641	0.847409	DECODE	metap	1.2582	2341.52	SCZ_PGC3	PECR	Transcriptome_Transcriptlvel	DLPFC	SMR	CMC+GTEX	SMR	-0.00916307	0.0320927	0.775247		35460606	10.1016/j.ajhg.2022.04.004	Jiang eet all Am J Hum Genet	BRAIN
PECR	Q9BY49	18281	CIS	Depression_iPSYCH_2023	BOTH	-,-	0.847409	0.62641	0.847409	DECODE	metap	1.2582	2341.52	SCZ.Clozuk.2018	PECR	Transcriptome	BRAIN	SMR	PsychENCODE	SMR	0.0446499	0.0420341	0.288		30545856	10.1126/science.aat8127	Gandal et all science	BRAIN
PECR	Q9BY49	18281	CIS	Depression_iPSYCH_2023	BOTH	-,-	0.847409	0.62641	0.847409	DECODE	metap	1.2582	2341.52	BD.PGC.ruderferCell2018	PECR	Transcriptome	BRAIN	SMR	PsychENCODE	SMR	0.0120963	0.0641948	0.850539		30545856	10.1126/science.aat8127	Gandal et all science	BRAIN
PECR	Q9BY49	18281	CIS	Depression_iPSYCH_2023	BOTH	-,-	0.847409	0.62641	0.847409	DECODE	metap	1.2582	2341.52	SCZ	PECR	Proteiome	BLOOD	SMR	eQTLGen	SMR	-0.0193007	0.0636576	0.761741		37415601	10.3389/fgene.2023.1191264	Gedik et all Front Genet	BLOOD
PECR	Q9BY49	18281	CIS	Depression_iPSYCH_2023	BOTH	-,-	0.847409	0.62641	0.847409	DECODE	metap	1.2582	2341.52	MDD	PECR	Proteiome	BRAIN	SMR	BrainMeta	SMR	-0.00437431	0.0205684	0.831583		37415601	10.3389/fgene.2023.1191264	Gedik et all Front Genet	BRAIN
PECR	Q9BY49	18281	CIS	Depression_iPSYCH_2023	BOTH	-,-	0.847409	0.62641	0.847409	DECODE	metap	1.2582	2341.52	BIP	PECR	Proteiome	BRAIN	SMR	BrainMeta	SMR	-0.0498881	0.0455954	0.273891		37415601	10.3389/fgene.2023.1191264	Gedik et all Front Genet	BRAIN
PECR	Q9BY49	18281	CIS	Depression_iPSYCH_2023	BOTH	-,-	0.847409	0.62641	0.847409	DECODE	metap	1.2582	2341.52	SCZ	PECR	Proteiome	BRAIN	SMR	BrainMeta	SMR	0	0.0367442	1		37415601	10.3389/fgene.2023.1191264	Gedik et all Front Genet	BRAIN
PECR	Q9BY49	18281	CIS	Depression_iPSYCH_2023	BOTH	-,-	0.847409	0.62641	0.847409	DECODE	metap	1.2582	2341.52	MDD	PECR	Proteiome	BLOOD	SMR	eQTLGen	SMR	0	0.0325002	1		37415601	10.3389/fgene.2023.1191264	Gedik et all Front Genet	BLOOD
PECR	Q9BY49	18281	CIS	Depression_iPSYCH_2023	BOTH	-,-	0.847409	0.62641	0.847409	DECODE	metap	1.2582	2341.52	BIP	PECR	Proteiome	BLOOD	SMR	eQTLGen	SMR	0.0202822	0.0724594	0.779545		37415601	10.3389/fgene.2023.1191264	Gedik et all Front Genet	BLOOD
PECR	Q9BY49	18281	CIS	Depression_iPSYCH_2023	BOTH	-,-	0.847409	0.62641	0.847409	DECODE	metap	1.2582	2341.52	SCZ	PECR	Proteiome	BLOOD	SMR	deCODE	SMR	-0.0182004	0.0880963	0.836325		37415601	10.3389/fgene.2023.1191264	Gedik et all Front Genet	BLOOD
PECR	Q9BY49	18281	CIS	Depression_iPSYCH_2023	BOTH	-,-	0.847409	0.62641	0.847409	DECODE	metap	1.2582	2341.52	MDD	PECR	Proteiome	BLOOD	SMR	deCODE	SMR	-0.0479275	0.0468076	0.305871		37415601	10.3389/fgene.2023.1191264	Gedik et all Front Genet	BLOOD
PECR	Q9BY49	18281	CIS	Depression_iPSYCH_2023	BOTH	-,-	0.847409	0.62641	0.847409	DECODE	metap	1.2582	2341.52	BIP	PECR	Proteiome	BLOOD	SMR	deCODE	SMR	0.0349444	0.106259	0.74226		37415601	10.3389/fgene.2023.1191264	Gedik et all Front Genet	BLOOD
PECR	Q9BY49	18281	CIS	Depression_iPSYCH_2023	BOTH	-,-	0.847409	0.62641	0.847409	DECODE	metap	1.2582	2341.52	SCZ.Clozuk.2018	PECR	Transcriptome	BRAIN	TWAS	PsychENCODE	FUSION	1.1		0.271		30545856	10.1126/science.aat8127	Gandal et all science	BRAIN
PECR	Q9BY49	18281	CIS	Depression_iPSYCH_2023	BOTH	-,-	0.847409	0.62641	0.847409	DECODE	metap	1.2582	2341.52	BD.PGC.ruderferCell2018	PECR	Transcriptome	BRAIN	TWAS	PsychENCODE	FUSION	0.17459		0.861		30545856	10.1126/science.aat8127	Gandal et all science	BRAIN
PECR	Q9BY49	18281	CIS	Depression_iPSYCH_2023	BOTH	-,-	0.847409	0.62641	0.847409	DECODE	metap	1.2582	2341.52	Depression Howard et all	PECR	Proteiome	BRAIN	PWAS	ROS/MAP	FUSION	0.255733		0.798		33846625	10.1038/s41593-021-00832-6	Wingo Nat Neurosci	BRAIN
PECR	Q9BY49	18281	CIS	BIP_PGC3_noukb	BOTH	+,+	0.977933	0.807253	0.987811	DECODE	UKBB_PPP	1.36047	3017.51	SCZ	PECR	Proteome	PLASMA	MR	deCODE	TwoSampleMR	0.00647345	0.0803109	0.935756		37085628	10.1007/s00439-023-02562-0	Dang et al Human Genetics	BLOOD
PECR	Q9BY49	18281	CIS	BIP_PGC3_noukb	BOTH	+,+	0.977933	0.807253	0.987811	DECODE	UKBB_PPP	1.36047	3017.51	BIP	PECR	Proteome	PLASMA	MR	deCODE	TwoSampleMR	0.0349444	0.106218	0.742164		37085628	10.1007/s00439-023-02562-0	Dang et al Human Genetics	BLOOD
PECR	Q9BY49	18281	CIS	BIP_PGC3_noukb	BOTH	+,+	0.977933	0.807253	0.987811	DECODE	UKBB_PPP	1.36047	3017.51	MDD	PECR	Proteome	PLASMA	MR	deCODE	TwoSampleMR	-0.0175107	0.0388874	0.6525		37085628	10.1007/s00439-023-02562-0	Dang et al Human Genetics	BLOOD
PECR	Q9BY49	18281	CIS	BIP_PGC3_noukb	BOTH	+,+	0.977933	0.807253	0.987811	DECODE	UKBB_PPP	1.36047	3017.51	Bipolar disorder	PECR	Proteome	PLASMA	MR	FENLAND	TwoSampleMR	-0.0045396	0.0240756	0.850441		36280454	https://doi.org/10.1016/j.biopsych.2022.08.015	Lu et al Biol Psychiatry	BLOOD
PECR	Q9BY49	18281	CIS	BIP_PGC3_noukb	BOTH	+,+	0.977933	0.807253	0.987811	DECODE	UKBB_PPP	1.36047	3017.51	Major depressive disorder	PECR	Proteome	PLASMA	MR	FENLAND	TwoSampleMR	0.00106642	0.0157585	0.946046		36280454	https://doi.org/10.1016/j.biopsych.2022.08.015	Lu et al Biol Psychiatry	BLOOD
PECR	Q9BY49	18281	CIS	BIP_PGC3_noukb	BOTH	+,+	0.977933	0.807253	0.987811	DECODE	UKBB_PPP	1.36047	3017.51	Schizophrenia	PECR	Proteome	PLASMA	MR	FENLAND	TwoSampleMR	-0.0191992	0.0184857	0.298991		36280454	https://doi.org/10.1016/j.biopsych.2022.08.015	Lu et al Biol Psychiatry	BLOOD
PECR	Q9BY49	18281	CIS	BIP_PGC3_noukb	BOTH	+,+	0.977933	0.807253	0.987811	DECODE	UKBB_PPP	1.36047	3017.51	SCZ_PGC3	PECR	Transcriptome	DLPFC	MR	CMC+GTEX	MendelianRandomization			0.95578		35460606	10.1016/j.ajhg.2022.04.004	Jiang eet all Am J Hum Genet	BRAIN
PECR	Q9BY49	18281	CIS	BIP_PGC3_noukb	BOTH	+,+	0.977933	0.807253	0.987811	DECODE	UKBB_PPP	1.36047	3017.51	SCZ_PGC3	PECR	Transcriptome	DLPFC	MR	CMC+GTEX	MendelianRandomization			0.95588		35460606	10.1016/j.ajhg.2022.04.004	Jiang eet all Am J Hum Genet	BRAIN
PECR	Q9BY49	18281	CIS	BIP_PGC3_noukb	BOTH	+,+	0.977933	0.807253	0.987811	DECODE	UKBB_PPP	1.36047	3017.51	SCZ_PGC3	PECR	Transcriptome	DLPFC	MR	CMC+GTEX	MendelianRandomization			0.752653		35460606	10.1016/j.ajhg.2022.04.004	Jiang eet all Am J Hum Genet	BRAIN
PECR	Q9BY49	18281	CIS	BIP_PGC3_noukb	BOTH	+,+	0.977933	0.807253	0.987811	DECODE	UKBB_PPP	1.36047	3017.51	SCZ_PGC3	PECR	Transcriptome	DLPFC	MR	CMC+GTEX	EMIC			0.839457		35460606	10.1016/j.ajhg.2022.04.004	Jiang eet all Am J Hum Genet	BRAIN
PECR	Q9BY49	18281	CIS	BIP_PGC3_noukb	BOTH	+,+	0.977933	0.807253	0.987811	DECODE	UKBB_PPP	1.36047	3017.51	BIP_2019_Stahl_etall	PECR	Transcriptome	DLPFC	MR	CMC+GTEX	MendelianRandomization			0.570651		35460606	10.1016/j.ajhg.2022.04.004	Jiang eet all Am J Hum Genet	BRAIN
PECR	Q9BY49	18281	CIS	BIP_PGC3_noukb	BOTH	+,+	0.977933	0.807253	0.987811	DECODE	UKBB_PPP	1.36047	3017.51	BIP_2019_Stahl_etall	PECR	Transcriptome	DLPFC	MR	CMC+GTEX	MendelianRandomization			0.519843		35460606	10.1016/j.ajhg.2022.04.004	Jiang eet all Am J Hum Genet	BRAIN
PECR	Q9BY49	18281	CIS	BIP_PGC3_noukb	BOTH	+,+	0.977933	0.807253	0.987811	DECODE	UKBB_PPP	1.36047	3017.51	BIP_2019_Stahl_etall	PECR	Transcriptome	DLPFC	MR	CMC+GTEX	MendelianRandomization			0.034834		35460606	10.1016/j.ajhg.2022.04.004	Jiang eet all Am J Hum Genet	BRAIN
PECR	Q9BY49	18281	CIS	BIP_PGC3_noukb	BOTH	+,+	0.977933	0.807253	0.987811	DECODE	UKBB_PPP	1.36047	3017.51	BIP_2019_Stahl_etall	PECR	Transcriptome	DLPFC	MR	CMC+GTEX	EMIC			0.516079		35460606	10.1016/j.ajhg.2022.04.004	Jiang eet all Am J Hum Genet	BRAIN
PECR	Q9BY49	18281	CIS	BIP_PGC3_noukb	BOTH	+,+	0.977933	0.807253	0.987811	DECODE	UKBB_PPP	1.36047	3017.51	Deepression_Wray_tall	PECR	Transcriptome	BRAIN DLPFC	MR	PsychENCODE	TwoSampleMR	0.01	0.02	0.775		35296807	10.1038/s41380-022-01507-9	Deng et all Mol Psychiatry	BRAIN
PECR	Q9BY49	18281	CIS	BIP_PGC3_noukb	BOTH	+,+	0.977933	0.807253	0.987811	DECODE	UKBB_PPP	1.36047	3017.51	SCZ_PGC3	PECR	Transcriptome	DLPFC	SMR	CMC+GTEX	SMR	-0.00792062	0.0274467	0.772902		35460606	10.1016/j.ajhg.2022.04.004	Jiang eet all Am J Hum Genet	BRAIN
PECR	Q9BY49	18281	CIS	BIP_PGC3_noukb	BOTH	+,+	0.977933	0.807253	0.987811	DECODE	UKBB_PPP	1.36047	3017.51	SCZ_PGC3	PECR	Transcriptome_Transcriptlvel	DLPFC	SMR	CMC+GTEX	SMR	-0.0916063	0.0397183	0.0210882		35460606	10.1016/j.ajhg.2022.04.004	Jiang eet all Am J Hum Genet	BRAIN
PECR	Q9BY49	18281	CIS	BIP_PGC3_noukb	BOTH	+,+	0.977933	0.807253	0.987811	DECODE	UKBB_PPP	1.36047	3017.51	SCZ_PGC3	PECR	Transcriptome_Transcriptlvel	DLPFC	SMR	CMC+GTEX	SMR	0.0836066	0.0400129	0.0366636		35460606	10.1016/j.ajhg.2022.04.004	Jiang eet all Am J Hum Genet	BRAIN
PECR	Q9BY49	18281	CIS	BIP_PGC3_noukb	BOTH	+,+	0.977933	0.807253	0.987811	DECODE	UKBB_PPP	1.36047	3017.51	SCZ_PGC3	PECR	Transcriptome_Transcriptlvel	DLPFC	SMR	CMC+GTEX	SMR	-0.00916307	0.0320927	0.775247		35460606	10.1016/j.ajhg.2022.04.004	Jiang eet all Am J Hum Genet	BRAIN
PECR	Q9BY49	18281	CIS	BIP_PGC3_noukb	BOTH	+,+	0.977933	0.807253	0.987811	DECODE	UKBB_PPP	1.36047	3017.51	SCZ.Clozuk.2018	PECR	Transcriptome	BRAIN	SMR	PsychENCODE	SMR	0.0446499	0.0420341	0.288		30545856	10.1126/science.aat8127	Gandal et all science	BRAIN
PECR	Q9BY49	18281	CIS	BIP_PGC3_noukb	BOTH	+,+	0.977933	0.807253	0.987811	DECODE	UKBB_PPP	1.36047	3017.51	BD.PGC.ruderferCell2018	PECR	Transcriptome	BRAIN	SMR	PsychENCODE	SMR	0.0120963	0.0641948	0.850539		30545856	10.1126/science.aat8127	Gandal et all science	BRAIN
PECR	Q9BY49	18281	CIS	BIP_PGC3_noukb	BOTH	+,+	0.977933	0.807253	0.987811	DECODE	UKBB_PPP	1.36047	3017.51	SCZ	PECR	Proteiome	BLOOD	SMR	eQTLGen	SMR	-0.0193007	0.0636576	0.761741		37415601	10.3389/fgene.2023.1191264	Gedik et all Front Genet	BLOOD
PECR	Q9BY49	18281	CIS	BIP_PGC3_noukb	BOTH	+,+	0.977933	0.807253	0.987811	DECODE	UKBB_PPP	1.36047	3017.51	MDD	PECR	Proteiome	BRAIN	SMR	BrainMeta	SMR	-0.00437431	0.0205684	0.831583		37415601	10.3389/fgene.2023.1191264	Gedik et all Front Genet	BRAIN
PECR	Q9BY49	18281	CIS	BIP_PGC3_noukb	BOTH	+,+	0.977933	0.807253	0.987811	DECODE	UKBB_PPP	1.36047	3017.51	BIP	PECR	Proteiome	BRAIN	SMR	BrainMeta	SMR	-0.0498881	0.0455954	0.273891		37415601	10.3389/fgene.2023.1191264	Gedik et all Front Genet	BRAIN
PECR	Q9BY49	18281	CIS	BIP_PGC3_noukb	BOTH	+,+	0.977933	0.807253	0.987811	DECODE	UKBB_PPP	1.36047	3017.51	SCZ	PECR	Proteiome	BRAIN	SMR	BrainMeta	SMR	0	0.0367442	1		37415601	10.3389/fgene.2023.1191264	Gedik et all Front Genet	BRAIN
PECR	Q9BY49	18281	CIS	BIP_PGC3_noukb	BOTH	+,+	0.977933	0.807253	0.987811	DECODE	UKBB_PPP	1.36047	3017.51	MDD	PECR	Proteiome	BLOOD	SMR	eQTLGen	SMR	0	0.0325002	1		37415601	10.3389/fgene.2023.1191264	Gedik et all Front Genet	BLOOD
PECR	Q9BY49	18281	CIS	BIP_PGC3_noukb	BOTH	+,+	0.977933	0.807253	0.987811	DECODE	UKBB_PPP	1.36047	3017.51	BIP	PECR	Proteiome	BLOOD	SMR	eQTLGen	SMR	0.0202822	0.0724594	0.779545		37415601	10.3389/fgene.2023.1191264	Gedik et all Front Genet	BLOOD
PECR	Q9BY49	18281	CIS	BIP_PGC3_noukb	BOTH	+,+	0.977933	0.807253	0.987811	DECODE	UKBB_PPP	1.36047	3017.51	SCZ	PECR	Proteiome	BLOOD	SMR	deCODE	SMR	-0.0182004	0.0880963	0.836325		37415601	10.3389/fgene.2023.1191264	Gedik et all Front Genet	BLOOD
PECR	Q9BY49	18281	CIS	BIP_PGC3_noukb	BOTH	+,+	0.977933	0.807253	0.987811	DECODE	UKBB_PPP	1.36047	3017.51	MDD	PECR	Proteiome	BLOOD	SMR	deCODE	SMR	-0.0479275	0.0468076	0.305871		37415601	10.3389/fgene.2023.1191264	Gedik et all Front Genet	BLOOD
PECR	Q9BY49	18281	CIS	BIP_PGC3_noukb	BOTH	+,+	0.977933	0.807253	0.987811	DECODE	UKBB_PPP	1.36047	3017.51	BIP	PECR	Proteiome	BLOOD	SMR	deCODE	SMR	0.0349444	0.106259	0.74226		37415601	10.3389/fgene.2023.1191264	Gedik et all Front Genet	BLOOD
PECR	Q9BY49	18281	CIS	BIP_PGC3_noukb	BOTH	+,+	0.977933	0.807253	0.987811	DECODE	UKBB_PPP	1.36047	3017.51	SCZ.Clozuk.2018	PECR	Transcriptome	BRAIN	TWAS	PsychENCODE	FUSION	1.1		0.271		30545856	10.1126/science.aat8127	Gandal et all science	BRAIN
PECR	Q9BY49	18281	CIS	BIP_PGC3_noukb	BOTH	+,+	0.977933	0.807253	0.987811	DECODE	UKBB_PPP	1.36047	3017.51	BD.PGC.ruderferCell2018	PECR	Transcriptome	BRAIN	TWAS	PsychENCODE	FUSION	0.17459		0.861		30545856	10.1126/science.aat8127	Gandal et all science	BRAIN
PECR	Q9BY49	18281	CIS	BIP_PGC3_noukb	BOTH	+,+	0.977933	0.807253	0.987811	DECODE	UKBB_PPP	1.36047	3017.51	Depression Howard et all	PECR	Proteiome	BRAIN	PWAS	ROS/MAP	FUSION	0.255733		0.798		33846625	10.1038/s41593-021-00832-6	Wingo Nat Neurosci	BRAIN
PECR	Q9BY49	18281	CIS	Cognition_Meta	BOTH	-,-	0.97617	0.810475	0.97617	UKBB_PPP	metap	1.36774	3029.55	SCZ	PECR	Proteome	PLASMA	MR	deCODE	TwoSampleMR	0.00647345	0.0803109	0.935756		37085628	10.1007/s00439-023-02562-0	Dang et al Human Genetics	BLOOD
PECR	Q9BY49	18281	CIS	Cognition_Meta	BOTH	-,-	0.97617	0.810475	0.97617	UKBB_PPP	metap	1.36774	3029.55	BIP	PECR	Proteome	PLASMA	MR	deCODE	TwoSampleMR	0.0349444	0.106218	0.742164		37085628	10.1007/s00439-023-02562-0	Dang et al Human Genetics	BLOOD
PECR	Q9BY49	18281	CIS	Cognition_Meta	BOTH	-,-	0.97617	0.810475	0.97617	UKBB_PPP	metap	1.36774	3029.55	MDD	PECR	Proteome	PLASMA	MR	deCODE	TwoSampleMR	-0.0175107	0.0388874	0.6525		37085628	10.1007/s00439-023-02562-0	Dang et al Human Genetics	BLOOD
PECR	Q9BY49	18281	CIS	Cognition_Meta	BOTH	-,-	0.97617	0.810475	0.97617	UKBB_PPP	metap	1.36774	3029.55	Bipolar disorder	PECR	Proteome	PLASMA	MR	FENLAND	TwoSampleMR	-0.0045396	0.0240756	0.850441		36280454	https://doi.org/10.1016/j.biopsych.2022.08.015	Lu et al Biol Psychiatry	BLOOD
PECR	Q9BY49	18281	CIS	Cognition_Meta	BOTH	-,-	0.97617	0.810475	0.97617	UKBB_PPP	metap	1.36774	3029.55	Major depressive disorder	PECR	Proteome	PLASMA	MR	FENLAND	TwoSampleMR	0.00106642	0.0157585	0.946046		36280454	https://doi.org/10.1016/j.biopsych.2022.08.015	Lu et al Biol Psychiatry	BLOOD
PECR	Q9BY49	18281	CIS	Cognition_Meta	BOTH	-,-	0.97617	0.810475	0.97617	UKBB_PPP	metap	1.36774	3029.55	Schizophrenia	PECR	Proteome	PLASMA	MR	FENLAND	TwoSampleMR	-0.0191992	0.0184857	0.298991		36280454	https://doi.org/10.1016/j.biopsych.2022.08.015	Lu et al Biol Psychiatry	BLOOD
PECR	Q9BY49	18281	CIS	Cognition_Meta	BOTH	-,-	0.97617	0.810475	0.97617	UKBB_PPP	metap	1.36774	3029.55	SCZ_PGC3	PECR	Transcriptome	DLPFC	MR	CMC+GTEX	MendelianRandomization			0.95578		35460606	10.1016/j.ajhg.2022.04.004	Jiang eet all Am J Hum Genet	BRAIN
PECR	Q9BY49	18281	CIS	Cognition_Meta	BOTH	-,-	0.97617	0.810475	0.97617	UKBB_PPP	metap	1.36774	3029.55	SCZ_PGC3	PECR	Transcriptome	DLPFC	MR	CMC+GTEX	MendelianRandomization			0.95588		35460606	10.1016/j.ajhg.2022.04.004	Jiang eet all Am J Hum Genet	BRAIN
PECR	Q9BY49	18281	CIS	Cognition_Meta	BOTH	-,-	0.97617	0.810475	0.97617	UKBB_PPP	metap	1.36774	3029.55	SCZ_PGC3	PECR	Transcriptome	DLPFC	MR	CMC+GTEX	MendelianRandomization			0.752653		35460606	10.1016/j.ajhg.2022.04.004	Jiang eet all Am J Hum Genet	BRAIN
PECR	Q9BY49	18281	CIS	Cognition_Meta	BOTH	-,-	0.97617	0.810475	0.97617	UKBB_PPP	metap	1.36774	3029.55	SCZ_PGC3	PECR	Transcriptome	DLPFC	MR	CMC+GTEX	EMIC			0.839457		35460606	10.1016/j.ajhg.2022.04.004	Jiang eet all Am J Hum Genet	BRAIN
PECR	Q9BY49	18281	CIS	Cognition_Meta	BOTH	-,-	0.97617	0.810475	0.97617	UKBB_PPP	metap	1.36774	3029.55	BIP_2019_Stahl_etall	PECR	Transcriptome	DLPFC	MR	CMC+GTEX	MendelianRandomization			0.570651		35460606	10.1016/j.ajhg.2022.04.004	Jiang eet all Am J Hum Genet	BRAIN
PECR	Q9BY49	18281	CIS	Cognition_Meta	BOTH	-,-	0.97617	0.810475	0.97617	UKBB_PPP	metap	1.36774	3029.55	BIP_2019_Stahl_etall	PECR	Transcriptome	DLPFC	MR	CMC+GTEX	MendelianRandomization			0.519843		35460606	10.1016/j.ajhg.2022.04.004	Jiang eet all Am J Hum Genet	BRAIN
PECR	Q9BY49	18281	CIS	Cognition_Meta	BOTH	-,-	0.97617	0.810475	0.97617	UKBB_PPP	metap	1.36774	3029.55	BIP_2019_Stahl_etall	PECR	Transcriptome	DLPFC	MR	CMC+GTEX	MendelianRandomization			0.034834		35460606	10.1016/j.ajhg.2022.04.004	Jiang eet all Am J Hum Genet	BRAIN
PECR	Q9BY49	18281	CIS	Cognition_Meta	BOTH	-,-	0.97617	0.810475	0.97617	UKBB_PPP	metap	1.36774	3029.55	BIP_2019_Stahl_etall	PECR	Transcriptome	DLPFC	MR	CMC+GTEX	EMIC			0.516079		35460606	10.1016/j.ajhg.2022.04.004	Jiang eet all Am J Hum Genet	BRAIN
PECR	Q9BY49	18281	CIS	Cognition_Meta	BOTH	-,-	0.97617	0.810475	0.97617	UKBB_PPP	metap	1.36774	3029.55	Deepression_Wray_tall	PECR	Transcriptome	BRAIN DLPFC	MR	PsychENCODE	TwoSampleMR	0.01	0.02	0.775		35296807	10.1038/s41380-022-01507-9	Deng et all Mol Psychiatry	BRAIN
PECR	Q9BY49	18281	CIS	Cognition_Meta	BOTH	-,-	0.97617	0.810475	0.97617	UKBB_PPP	metap	1.36774	3029.55	SCZ_PGC3	PECR	Transcriptome	DLPFC	SMR	CMC+GTEX	SMR	-0.00792062	0.0274467	0.772902		35460606	10.1016/j.ajhg.2022.04.004	Jiang eet all Am J Hum Genet	BRAIN
PECR	Q9BY49	18281	CIS	Cognition_Meta	BOTH	-,-	0.97617	0.810475	0.97617	UKBB_PPP	metap	1.36774	3029.55	SCZ_PGC3	PECR	Transcriptome_Transcriptlvel	DLPFC	SMR	CMC+GTEX	SMR	-0.0916063	0.0397183	0.0210882		35460606	10.1016/j.ajhg.2022.04.004	Jiang eet all Am J Hum Genet	BRAIN
PECR	Q9BY49	18281	CIS	Cognition_Meta	BOTH	-,-	0.97617	0.810475	0.97617	UKBB_PPP	metap	1.36774	3029.55	SCZ_PGC3	PECR	Transcriptome_Transcriptlvel	DLPFC	SMR	CMC+GTEX	SMR	0.0836066	0.0400129	0.0366636		35460606	10.1016/j.ajhg.2022.04.004	Jiang eet all Am J Hum Genet	BRAIN
PECR	Q9BY49	18281	CIS	Cognition_Meta	BOTH	-,-	0.97617	0.810475	0.97617	UKBB_PPP	metap	1.36774	3029.55	SCZ_PGC3	PECR	Transcriptome_Transcriptlvel	DLPFC	SMR	CMC+GTEX	SMR	-0.00916307	0.0320927	0.775247		35460606	10.1016/j.ajhg.2022.04.004	Jiang eet all Am J Hum Genet	BRAIN
PECR	Q9BY49	18281	CIS	Cognition_Meta	BOTH	-,-	0.97617	0.810475	0.97617	UKBB_PPP	metap	1.36774	3029.55	SCZ.Clozuk.2018	PECR	Transcriptome	BRAIN	SMR	PsychENCODE	SMR	0.0446499	0.0420341	0.288		30545856	10.1126/science.aat8127	Gandal et all science	BRAIN
PECR	Q9BY49	18281	CIS	Cognition_Meta	BOTH	-,-	0.97617	0.810475	0.97617	UKBB_PPP	metap	1.36774	3029.55	BD.PGC.ruderferCell2018	PECR	Transcriptome	BRAIN	SMR	PsychENCODE	SMR	0.0120963	0.0641948	0.850539		30545856	10.1126/science.aat8127	Gandal et all science	BRAIN
PECR	Q9BY49	18281	CIS	Cognition_Meta	BOTH	-,-	0.97617	0.810475	0.97617	UKBB_PPP	metap	1.36774	3029.55	SCZ	PECR	Proteiome	BLOOD	SMR	eQTLGen	SMR	-0.0193007	0.0636576	0.761741		37415601	10.3389/fgene.2023.1191264	Gedik et all Front Genet	BLOOD
PECR	Q9BY49	18281	CIS	Cognition_Meta	BOTH	-,-	0.97617	0.810475	0.97617	UKBB_PPP	metap	1.36774	3029.55	MDD	PECR	Proteiome	BRAIN	SMR	BrainMeta	SMR	-0.00437431	0.0205684	0.831583		37415601	10.3389/fgene.2023.1191264	Gedik et all Front Genet	BRAIN
PECR	Q9BY49	18281	CIS	Cognition_Meta	BOTH	-,-	0.97617	0.810475	0.97617	UKBB_PPP	metap	1.36774	3029.55	BIP	PECR	Proteiome	BRAIN	SMR	BrainMeta	SMR	-0.0498881	0.0455954	0.273891		37415601	10.3389/fgene.2023.1191264	Gedik et all Front Genet	BRAIN
PECR	Q9BY49	18281	CIS	Cognition_Meta	BOTH	-,-	0.97617	0.810475	0.97617	UKBB_PPP	metap	1.36774	3029.55	SCZ	PECR	Proteiome	BRAIN	SMR	BrainMeta	SMR	0	0.0367442	1		37415601	10.3389/fgene.2023.1191264	Gedik et all Front Genet	BRAIN
PECR	Q9BY49	18281	CIS	Cognition_Meta	BOTH	-,-	0.97617	0.810475	0.97617	UKBB_PPP	metap	1.36774	3029.55	MDD	PECR	Proteiome	BLOOD	SMR	eQTLGen	SMR	0	0.0325002	1		37415601	10.3389/fgene.2023.1191264	Gedik et all Front Genet	BLOOD
PECR	Q9BY49	18281	CIS	Cognition_Meta	BOTH	-,-	0.97617	0.810475	0.97617	UKBB_PPP	metap	1.36774	3029.55	BIP	PECR	Proteiome	BLOOD	SMR	eQTLGen	SMR	0.0202822	0.0724594	0.779545		37415601	10.3389/fgene.2023.1191264	Gedik et all Front Genet	BLOOD
PECR	Q9BY49	18281	CIS	Cognition_Meta	BOTH	-,-	0.97617	0.810475	0.97617	UKBB_PPP	metap	1.36774	3029.55	SCZ	PECR	Proteiome	BLOOD	SMR	deCODE	SMR	-0.0182004	0.0880963	0.836325		37415601	10.3389/fgene.2023.1191264	Gedik et all Front Genet	BLOOD
PECR	Q9BY49	18281	CIS	Cognition_Meta	BOTH	-,-	0.97617	0.810475	0.97617	UKBB_PPP	metap	1.36774	3029.55	MDD	PECR	Proteiome	BLOOD	SMR	deCODE	SMR	-0.0479275	0.0468076	0.305871		37415601	10.3389/fgene.2023.1191264	Gedik et all Front Genet	BLOOD
PECR	Q9BY49	18281	CIS	Cognition_Meta	BOTH	-,-	0.97617	0.810475	0.97617	UKBB_PPP	metap	1.36774	3029.55	BIP	PECR	Proteiome	BLOOD	SMR	deCODE	SMR	0.0349444	0.106259	0.74226		37415601	10.3389/fgene.2023.1191264	Gedik et all Front Genet	BLOOD
PECR	Q9BY49	18281	CIS	Cognition_Meta	BOTH	-,-	0.97617	0.810475	0.97617	UKBB_PPP	metap	1.36774	3029.55	SCZ.Clozuk.2018	PECR	Transcriptome	BRAIN	TWAS	PsychENCODE	FUSION	1.1		0.271		30545856	10.1126/science.aat8127	Gandal et all science	BRAIN
PECR	Q9BY49	18281	CIS	Cognition_Meta	BOTH	-,-	0.97617	0.810475	0.97617	UKBB_PPP	metap	1.36774	3029.55	BD.PGC.ruderferCell2018	PECR	Transcriptome	BRAIN	TWAS	PsychENCODE	FUSION	0.17459		0.861		30545856	10.1126/science.aat8127	Gandal et all science	BRAIN
PECR	Q9BY49	18281	CIS	Cognition_Meta	BOTH	-,-	0.97617	0.810475	0.97617	UKBB_PPP	metap	1.36774	3029.55	Depression Howard et all	PECR	Proteiome	BRAIN	PWAS	ROS/MAP	FUSION	0.255733		0.798		33846625	10.1038/s41593-021-00832-6	Wingo Nat Neurosci	BRAIN
PECR	Q9BY49	18281	CIS	PGC3_SCZ_NoUKB	BOTH	-,-	0.992355	0.927525	0.992355	UKBB_PPP	metap	1.43624	3467.09	SCZ	PECR	Proteome	PLASMA	MR	deCODE	TwoSampleMR	0.00647345	0.0803109	0.935756		37085628	10.1007/s00439-023-02562-0	Dang et al Human Genetics	BLOOD
PECR	Q9BY49	18281	CIS	PGC3_SCZ_NoUKB	BOTH	-,-	0.992355	0.927525	0.992355	UKBB_PPP	metap	1.43624	3467.09	BIP	PECR	Proteome	PLASMA	MR	deCODE	TwoSampleMR	0.0349444	0.106218	0.742164		37085628	10.1007/s00439-023-02562-0	Dang et al Human Genetics	BLOOD
PECR	Q9BY49	18281	CIS	PGC3_SCZ_NoUKB	BOTH	-,-	0.992355	0.927525	0.992355	UKBB_PPP	metap	1.43624	3467.09	MDD	PECR	Proteome	PLASMA	MR	deCODE	TwoSampleMR	-0.0175107	0.0388874	0.6525		37085628	10.1007/s00439-023-02562-0	Dang et al Human Genetics	BLOOD
PECR	Q9BY49	18281	CIS	PGC3_SCZ_NoUKB	BOTH	-,-	0.992355	0.927525	0.992355	UKBB_PPP	metap	1.43624	3467.09	Bipolar disorder	PECR	Proteome	PLASMA	MR	FENLAND	TwoSampleMR	-0.0045396	0.0240756	0.850441		36280454	https://doi.org/10.1016/j.biopsych.2022.08.015	Lu et al Biol Psychiatry	BLOOD
PECR	Q9BY49	18281	CIS	PGC3_SCZ_NoUKB	BOTH	-,-	0.992355	0.927525	0.992355	UKBB_PPP	metap	1.43624	3467.09	Major depressive disorder	PECR	Proteome	PLASMA	MR	FENLAND	TwoSampleMR	0.00106642	0.0157585	0.946046		36280454	https://doi.org/10.1016/j.biopsych.2022.08.015	Lu et al Biol Psychiatry	BLOOD
PECR	Q9BY49	18281	CIS	PGC3_SCZ_NoUKB	BOTH	-,-	0.992355	0.927525	0.992355	UKBB_PPP	metap	1.43624	3467.09	Schizophrenia	PECR	Proteome	PLASMA	MR	FENLAND	TwoSampleMR	-0.0191992	0.0184857	0.298991		36280454	https://doi.org/10.1016/j.biopsych.2022.08.015	Lu et al Biol Psychiatry	BLOOD
PECR	Q9BY49	18281	CIS	PGC3_SCZ_NoUKB	BOTH	-,-	0.992355	0.927525	0.992355	UKBB_PPP	metap	1.43624	3467.09	SCZ_PGC3	PECR	Transcriptome	DLPFC	MR	CMC+GTEX	MendelianRandomization			0.95578		35460606	10.1016/j.ajhg.2022.04.004	Jiang eet all Am J Hum Genet	BRAIN
PECR	Q9BY49	18281	CIS	PGC3_SCZ_NoUKB	BOTH	-,-	0.992355	0.927525	0.992355	UKBB_PPP	metap	1.43624	3467.09	SCZ_PGC3	PECR	Transcriptome	DLPFC	MR	CMC+GTEX	MendelianRandomization			0.95588		35460606	10.1016/j.ajhg.2022.04.004	Jiang eet all Am J Hum Genet	BRAIN
PECR	Q9BY49	18281	CIS	PGC3_SCZ_NoUKB	BOTH	-,-	0.992355	0.927525	0.992355	UKBB_PPP	metap	1.43624	3467.09	SCZ_PGC3	PECR	Transcriptome	DLPFC	MR	CMC+GTEX	MendelianRandomization			0.752653		35460606	10.1016/j.ajhg.2022.04.004	Jiang eet all Am J Hum Genet	BRAIN
PECR	Q9BY49	18281	CIS	PGC3_SCZ_NoUKB	BOTH	-,-	0.992355	0.927525	0.992355	UKBB_PPP	metap	1.43624	3467.09	SCZ_PGC3	PECR	Transcriptome	DLPFC	MR	CMC+GTEX	EMIC			0.839457		35460606	10.1016/j.ajhg.2022.04.004	Jiang eet all Am J Hum Genet	BRAIN
PECR	Q9BY49	18281	CIS	PGC3_SCZ_NoUKB	BOTH	-,-	0.992355	0.927525	0.992355	UKBB_PPP	metap	1.43624	3467.09	BIP_2019_Stahl_etall	PECR	Transcriptome	DLPFC	MR	CMC+GTEX	MendelianRandomization			0.570651		35460606	10.1016/j.ajhg.2022.04.004	Jiang eet all Am J Hum Genet	BRAIN
PECR	Q9BY49	18281	CIS	PGC3_SCZ_NoUKB	BOTH	-,-	0.992355	0.927525	0.992355	UKBB_PPP	metap	1.43624	3467.09	BIP_2019_Stahl_etall	PECR	Transcriptome	DLPFC	MR	CMC+GTEX	MendelianRandomization			0.519843		35460606	10.1016/j.ajhg.2022.04.004	Jiang eet all Am J Hum Genet	BRAIN
PECR	Q9BY49	18281	CIS	PGC3_SCZ_NoUKB	BOTH	-,-	0.992355	0.927525	0.992355	UKBB_PPP	metap	1.43624	3467.09	BIP_2019_Stahl_etall	PECR	Transcriptome	DLPFC	MR	CMC+GTEX	MendelianRandomization			0.034834		35460606	10.1016/j.ajhg.2022.04.004	Jiang eet all Am J Hum Genet	BRAIN
PECR	Q9BY49	18281	CIS	PGC3_SCZ_NoUKB	BOTH	-,-	0.992355	0.927525	0.992355	UKBB_PPP	metap	1.43624	3467.09	BIP_2019_Stahl_etall	PECR	Transcriptome	DLPFC	MR	CMC+GTEX	EMIC			0.516079		35460606	10.1016/j.ajhg.2022.04.004	Jiang eet all Am J Hum Genet	BRAIN
PECR	Q9BY49	18281	CIS	PGC3_SCZ_NoUKB	BOTH	-,-	0.992355	0.927525	0.992355	UKBB_PPP	metap	1.43624	3467.09	Deepression_Wray_tall	PECR	Transcriptome	BRAIN DLPFC	MR	PsychENCODE	TwoSampleMR	0.01	0.02	0.775		35296807	10.1038/s41380-022-01507-9	Deng et all Mol Psychiatry	BRAIN
PECR	Q9BY49	18281	CIS	PGC3_SCZ_NoUKB	BOTH	-,-	0.992355	0.927525	0.992355	UKBB_PPP	metap	1.43624	3467.09	SCZ_PGC3	PECR	Transcriptome	DLPFC	SMR	CMC+GTEX	SMR	-0.00792062	0.0274467	0.772902		35460606	10.1016/j.ajhg.2022.04.004	Jiang eet all Am J Hum Genet	BRAIN
PECR	Q9BY49	18281	CIS	PGC3_SCZ_NoUKB	BOTH	-,-	0.992355	0.927525	0.992355	UKBB_PPP	metap	1.43624	3467.09	SCZ_PGC3	PECR	Transcriptome_Transcriptlvel	DLPFC	SMR	CMC+GTEX	SMR	-0.0916063	0.0397183	0.0210882		35460606	10.1016/j.ajhg.2022.04.004	Jiang eet all Am J Hum Genet	BRAIN
PECR	Q9BY49	18281	CIS	PGC3_SCZ_NoUKB	BOTH	-,-	0.992355	0.927525	0.992355	UKBB_PPP	metap	1.43624	3467.09	SCZ_PGC3	PECR	Transcriptome_Transcriptlvel	DLPFC	SMR	CMC+GTEX	SMR	0.0836066	0.0400129	0.0366636		35460606	10.1016/j.ajhg.2022.04.004	Jiang eet all Am J Hum Genet	BRAIN
PECR	Q9BY49	18281	CIS	PGC3_SCZ_NoUKB	BOTH	-,-	0.992355	0.927525	0.992355	UKBB_PPP	metap	1.43624	3467.09	SCZ_PGC3	PECR	Transcriptome_Transcriptlvel	DLPFC	SMR	CMC+GTEX	SMR	-0.00916307	0.0320927	0.775247		35460606	10.1016/j.ajhg.2022.04.004	Jiang eet all Am J Hum Genet	BRAIN
PECR	Q9BY49	18281	CIS	PGC3_SCZ_NoUKB	BOTH	-,-	0.992355	0.927525	0.992355	UKBB_PPP	metap	1.43624	3467.09	SCZ.Clozuk.2018	PECR	Transcriptome	BRAIN	SMR	PsychENCODE	SMR	0.0446499	0.0420341	0.288		30545856	10.1126/science.aat8127	Gandal et all science	BRAIN
PECR	Q9BY49	18281	CIS	PGC3_SCZ_NoUKB	BOTH	-,-	0.992355	0.927525	0.992355	UKBB_PPP	metap	1.43624	3467.09	BD.PGC.ruderferCell2018	PECR	Transcriptome	BRAIN	SMR	PsychENCODE	SMR	0.0120963	0.0641948	0.850539		30545856	10.1126/science.aat8127	Gandal et all science	BRAIN
PECR	Q9BY49	18281	CIS	PGC3_SCZ_NoUKB	BOTH	-,-	0.992355	0.927525	0.992355	UKBB_PPP	metap	1.43624	3467.09	SCZ	PECR	Proteiome	BLOOD	SMR	eQTLGen	SMR	-0.0193007	0.0636576	0.761741		37415601	10.3389/fgene.2023.1191264	Gedik et all Front Genet	BLOOD
PECR	Q9BY49	18281	CIS	PGC3_SCZ_NoUKB	BOTH	-,-	0.992355	0.927525	0.992355	UKBB_PPP	metap	1.43624	3467.09	MDD	PECR	Proteiome	BRAIN	SMR	BrainMeta	SMR	-0.00437431	0.0205684	0.831583		37415601	10.3389/fgene.2023.1191264	Gedik et all Front Genet	BRAIN
PECR	Q9BY49	18281	CIS	PGC3_SCZ_NoUKB	BOTH	-,-	0.992355	0.927525	0.992355	UKBB_PPP	metap	1.43624	3467.09	BIP	PECR	Proteiome	BRAIN	SMR	BrainMeta	SMR	-0.0498881	0.0455954	0.273891		37415601	10.3389/fgene.2023.1191264	Gedik et all Front Genet	BRAIN
PECR	Q9BY49	18281	CIS	PGC3_SCZ_NoUKB	BOTH	-,-	0.992355	0.927525	0.992355	UKBB_PPP	metap	1.43624	3467.09	SCZ	PECR	Proteiome	BRAIN	SMR	BrainMeta	SMR	0	0.0367442	1		37415601	10.3389/fgene.2023.1191264	Gedik et all Front Genet	BRAIN
PECR	Q9BY49	18281	CIS	PGC3_SCZ_NoUKB	BOTH	-,-	0.992355	0.927525	0.992355	UKBB_PPP	metap	1.43624	3467.09	MDD	PECR	Proteiome	BLOOD	SMR	eQTLGen	SMR	0	0.0325002	1		37415601	10.3389/fgene.2023.1191264	Gedik et all Front Genet	BLOOD
PECR	Q9BY49	18281	CIS	PGC3_SCZ_NoUKB	BOTH	-,-	0.992355	0.927525	0.992355	UKBB_PPP	metap	1.43624	3467.09	BIP	PECR	Proteiome	BLOOD	SMR	eQTLGen	SMR	0.0202822	0.0724594	0.779545		37415601	10.3389/fgene.2023.1191264	Gedik et all Front Genet	BLOOD
PECR	Q9BY49	18281	CIS	PGC3_SCZ_NoUKB	BOTH	-,-	0.992355	0.927525	0.992355	UKBB_PPP	metap	1.43624	3467.09	SCZ	PECR	Proteiome	BLOOD	SMR	deCODE	SMR	-0.0182004	0.0880963	0.836325		37415601	10.3389/fgene.2023.1191264	Gedik et all Front Genet	BLOOD
PECR	Q9BY49	18281	CIS	PGC3_SCZ_NoUKB	BOTH	-,-	0.992355	0.927525	0.992355	UKBB_PPP	metap	1.43624	3467.09	MDD	PECR	Proteiome	BLOOD	SMR	deCODE	SMR	-0.0479275	0.0468076	0.305871		37415601	10.3389/fgene.2023.1191264	Gedik et all Front Genet	BLOOD
PECR	Q9BY49	18281	CIS	PGC3_SCZ_NoUKB	BOTH	-,-	0.992355	0.927525	0.992355	UKBB_PPP	metap	1.43624	3467.09	BIP	PECR	Proteiome	BLOOD	SMR	deCODE	SMR	0.0349444	0.106259	0.74226		37415601	10.3389/fgene.2023.1191264	Gedik et all Front Genet	BLOOD
PECR	Q9BY49	18281	CIS	PGC3_SCZ_NoUKB	BOTH	-,-	0.992355	0.927525	0.992355	UKBB_PPP	metap	1.43624	3467.09	SCZ.Clozuk.2018	PECR	Transcriptome	BRAIN	TWAS	PsychENCODE	FUSION	1.1		0.271		30545856	10.1126/science.aat8127	Gandal et all science	BRAIN
PECR	Q9BY49	18281	CIS	PGC3_SCZ_NoUKB	BOTH	-,-	0.992355	0.927525	0.992355	UKBB_PPP	metap	1.43624	3467.09	BD.PGC.ruderferCell2018	PECR	Transcriptome	BRAIN	TWAS	PsychENCODE	FUSION	0.17459		0.861		30545856	10.1126/science.aat8127	Gandal et all science	BRAIN
PECR	Q9BY49	18281	CIS	PGC3_SCZ_NoUKB	BOTH	-,-	0.992355	0.927525	0.992355	UKBB_PPP	metap	1.43624	3467.09	Depression Howard et all	PECR	Proteiome	BRAIN	PWAS	ROS/MAP	FUSION	0.255733		0.798		33846625	10.1038/s41593-021-00832-6	Wingo Nat Neurosci	BRAIN
PEF1	Q9UBV8	30009	TRANS	BIP_PGC3_noukb	DECODE_Specific	-,NA		0.939902	0.939902	DECODE	DECODE	1.40665	6401.67	SCZ_PGC3	PEF1	Transcriptome	DLPFC	MR	CMC+GTEX	MendelianRandomization			0.0805048		35460606	10.1016/j.ajhg.2022.04.004	Jiang eet all Am J Hum Genet	BRAIN
PEF1	Q9UBV8	30009	TRANS	BIP_PGC3_noukb	DECODE_Specific	-,NA		0.939902	0.939902	DECODE	DECODE	1.40665	6401.67	SCZ_PGC3	PEF1	Transcriptome	DLPFC	MR	CMC+GTEX	MendelianRandomization			0.0994948		35460606	10.1016/j.ajhg.2022.04.004	Jiang eet all Am J Hum Genet	BRAIN
PEF1	Q9UBV8	30009	TRANS	BIP_PGC3_noukb	DECODE_Specific	-,NA		0.939902	0.939902	DECODE	DECODE	1.40665	6401.67	SCZ_PGC3	PEF1	Transcriptome	DLPFC	MR	CMC+GTEX	MendelianRandomization			0.814376		35460606	10.1016/j.ajhg.2022.04.004	Jiang eet all Am J Hum Genet	BRAIN
PEF1	Q9UBV8	30009	TRANS	BIP_PGC3_noukb	DECODE_Specific	-,NA		0.939902	0.939902	DECODE	DECODE	1.40665	6401.67	SCZ_PGC3	PEF1	Transcriptome	DLPFC	MR	CMC+GTEX	EMIC			0.133295		35460606	10.1016/j.ajhg.2022.04.004	Jiang eet all Am J Hum Genet	BRAIN
PEF1	Q9UBV8	30009	TRANS	BIP_PGC3_noukb	DECODE_Specific	-,NA		0.939902	0.939902	DECODE	DECODE	1.40665	6401.67	BIP_2019_Stahl_etall	PEF1	Transcriptome	DLPFC	MR	CMC+GTEX	MendelianRandomization			0.158762		35460606	10.1016/j.ajhg.2022.04.004	Jiang eet all Am J Hum Genet	BRAIN
PEF1	Q9UBV8	30009	TRANS	BIP_PGC3_noukb	DECODE_Specific	-,NA		0.939902	0.939902	DECODE	DECODE	1.40665	6401.67	BIP_2019_Stahl_etall	PEF1	Transcriptome	DLPFC	MR	CMC+GTEX	MendelianRandomization			0.178489		35460606	10.1016/j.ajhg.2022.04.004	Jiang eet all Am J Hum Genet	BRAIN
PEF1	Q9UBV8	30009	TRANS	BIP_PGC3_noukb	DECODE_Specific	-,NA		0.939902	0.939902	DECODE	DECODE	1.40665	6401.67	BIP_2019_Stahl_etall	PEF1	Transcriptome	DLPFC	MR	CMC+GTEX	MendelianRandomization			0.965545		35460606	10.1016/j.ajhg.2022.04.004	Jiang eet all Am J Hum Genet	BRAIN
PEF1	Q9UBV8	30009	TRANS	BIP_PGC3_noukb	DECODE_Specific	-,NA		0.939902	0.939902	DECODE	DECODE	1.40665	6401.67	BIP_2019_Stahl_etall	PEF1	Transcriptome	DLPFC	MR	CMC+GTEX	EMIC			0.158263		35460606	10.1016/j.ajhg.2022.04.004	Jiang eet all Am J Hum Genet	BRAIN
PEF1	Q9UBV8	30009	TRANS	BIP_PGC3_noukb	DECODE_Specific	-,NA		0.939902	0.939902	DECODE	DECODE	1.40665	6401.67	cognitive function	PEF1	Proteiome	CORTEX	MR	MetaBrain	TwoSampleMR	0.0637457	0.00980855	8.08599e-11		36823318	10.1038/s41588-023-01300-6	Klein et all Nat Genet	BRAIN
PEF1	Q9UBV8	30009	TRANS	BIP_PGC3_noukb	DECODE_Specific	-,NA		0.939902	0.939902	DECODE	DECODE	1.40665	6401.67	Years of schooling	PEF1	Proteiome	CORTEX	MR	MetaBrain	TwoSampleMR	0.0267544	0.00608055	1.08251e-05		36823318	10.1038/s41588-023-01300-6	Klein et all Nat Genet	BRAIN
PEF1	Q9UBV8	30009	TRANS	BIP_PGC3_noukb	DECODE_Specific	-,NA		0.939902	0.939902	DECODE	DECODE	1.40665	6401.67	Intelligence	PEF1	Transcriptome	BLOOD	MR			0.102295	0.0147399	3.92e-12		33481009	10.1093/hmg/ddab016	Linden et all Hum Mol Genet	BLOOD
PEF1	Q9UBV8	30009	TRANS	BIP_PGC3_noukb	DECODE_Specific	-,NA		0.939902	0.939902	DECODE	DECODE	1.40665	6401.67	SCZ_PGC3	PEF1	Transcriptome	DLPFC	SMR	CMC+GTEX	SMR	-0.04077	0.0314198	0.194428		35460606	10.1016/j.ajhg.2022.04.004	Jiang eet all Am J Hum Genet	BRAIN
PEF1	Q9UBV8	30009	TRANS	BIP_PGC3_noukb	DECODE_Specific	-,NA		0.939902	0.939902	DECODE	DECODE	1.40665	6401.67	SCZ_PGC3	PEF1	Transcriptome_Transcriptlvel	DLPFC	SMR	CMC+GTEX	SMR	-0.0465106	0.028346	0.100835		35460606	10.1016/j.ajhg.2022.04.004	Jiang eet all Am J Hum Genet	BRAIN
PEF1	Q9UBV8	30009	TRANS	BIP_PGC3_noukb	DECODE_Specific	-,NA		0.939902	0.939902	DECODE	DECODE	1.40665	6401.67	SCZ_PGC3	PEF1	Transcriptome_Transcriptlvel	DLPFC	SMR	CMC+GTEX	SMR	-0.0285783	0.0347215	0.410468		35460606	10.1016/j.ajhg.2022.04.004	Jiang eet all Am J Hum Genet	BRAIN
PEF1	Q9UBV8	30009	TRANS	BIP_PGC3_noukb	DECODE_Specific	-,NA		0.939902	0.939902	DECODE	DECODE	1.40665	6401.67	SCZ.Clozuk.2018	PEF1	Transcriptome	BRAIN	SMR	PsychENCODE	SMR	-0.0354874	0.0282819	0.21		30545856	10.1126/science.aat8127	Gandal et all science	BRAIN
PEF1	Q9UBV8	30009	TRANS	BIP_PGC3_noukb	DECODE_Specific	-,NA		0.939902	0.939902	DECODE	DECODE	1.40665	6401.67	BD.PGC.ruderferCell2018	PEF1	Transcriptome	BRAIN	SMR	PsychENCODE	SMR	-0.0978533	0.0439942	0.0261328		30545856	10.1126/science.aat8127	Gandal et all science	BRAIN
PEF1	Q9UBV8	30009	TRANS	BIP_PGC3_noukb	DECODE_Specific	-,NA		0.939902	0.939902	DECODE	DECODE	1.40665	6401.67	SCZ	PEF1	Proteiome	BLOOD	SMR	eQTLGen	SMR	-0.108177	0.051947	0.0373017		37415601	10.3389/fgene.2023.1191264	Gedik et all Front Genet	BLOOD
PEF1	Q9UBV8	30009	TRANS	BIP_PGC3_noukb	DECODE_Specific	-,NA		0.939902	0.939902	DECODE	DECODE	1.40665	6401.67	MDD	PEF1	Proteiome	BRAIN	SMR	BrainMeta	SMR	0.00893843	0.0135889	0.510684		37415601	10.3389/fgene.2023.1191264	Gedik et all Front Genet	BRAIN
PEF1	Q9UBV8	30009	TRANS	BIP_PGC3_noukb	DECODE_Specific	-,NA		0.939902	0.939902	DECODE	DECODE	1.40665	6401.67	BIP	PEF1	Proteiome	BRAIN	SMR	BrainMeta	SMR	-0.0662593	0.0302665	0.0285827		37415601	10.3389/fgene.2023.1191264	Gedik et all Front Genet	BRAIN
PEF1	Q9UBV8	30009	TRANS	BIP_PGC3_noukb	DECODE_Specific	-,NA		0.939902	0.939902	DECODE	DECODE	1.40665	6401.67	SCZ	PEF1	Proteiome	BRAIN	SMR	BrainMeta	SMR	-0.0439551	0.0250169	0.0789144		37415601	10.3389/fgene.2023.1191264	Gedik et all Front Genet	BRAIN
PEF1	Q9UBV8	30009	TRANS	BIP_PGC3_noukb	DECODE_Specific	-,NA		0.939902	0.939902	DECODE	DECODE	1.40665	6401.67	MDD	PEF1	Proteiome	BLOOD	SMR	eQTLGen	SMR	0.0191263	0.0280696	0.495625		37415601	10.3389/fgene.2023.1191264	Gedik et all Front Genet	BLOOD
PEF1	Q9UBV8	30009	TRANS	BIP_PGC3_noukb	DECODE_Specific	-,NA		0.939902	0.939902	DECODE	DECODE	1.40665	6401.67	BIP	PEF1	Proteiome	BLOOD	SMR	eQTLGen	SMR	-0.140922	0.0616421	0.0222464		37415601	10.3389/fgene.2023.1191264	Gedik et all Front Genet	BLOOD
PEF1	Q9UBV8	30009	TRANS	BIP_PGC3_noukb	DECODE_Specific	-,NA		0.939902	0.939902	DECODE	DECODE	1.40665	6401.67	MDD	PEF1	Proteiome	BRAIN	SMR	Wingo et al., 2022, in 722 samples	SMR	0.0118493	0.0183087	0.517505		37415601	10.3389/fgene.2023.1191264	Gedik et all Front Genet	BRAIN
PEF1	Q9UBV8	30009	TRANS	BIP_PGC3_noukb	DECODE_Specific	-,NA		0.939902	0.939902	DECODE	DECODE	1.40665	6401.67	BIP	PEF1	Proteiome	BRAIN	SMR	Wingo et al., 2022, in 722 samples	SMR	-0.0939556	0.0428767	0.0284304		37415601	10.3389/fgene.2023.1191264	Gedik et all Front Genet	BRAIN
PEF1	Q9UBV8	30009	TRANS	BIP_PGC3_noukb	DECODE_Specific	-,NA		0.939902	0.939902	DECODE	DECODE	1.40665	6401.67	SCZ	PEF1	Proteiome	BRAIN	SMR	Wingo et al., 2022, in 722 samples	SMR	-0.0558958	0.0347606	0.10783		37415601	10.3389/fgene.2023.1191264	Gedik et all Front Genet	BRAIN
PEF1	Q9UBV8	30009	TRANS	BIP_PGC3_noukb	DECODE_Specific	-,NA		0.939902	0.939902	DECODE	DECODE	1.40665	6401.67	SCZ	PEF1	Transcriptome	BRAIN_DLPFC	TWAS	CMC	FUSION	-0.56675		0.571		31691811	10.1093/hmg/ddz253	Hall et al Hum Mol Genet	BRAIN
PEF1	Q9UBV8	30009	TRANS	BIP_PGC3_noukb	DECODE_Specific	-,NA		0.939902	0.939902	DECODE	DECODE	1.40665	6401.67	SCZ.Clozuk.2018	PEF1	Transcriptome	BRAIN	TWAS	PsychENCODE	FUSION	-1.17408		0.24		30545856	10.1126/science.aat8127	Gandal et all science	BRAIN
PEF1	Q9UBV8	30009	TRANS	BIP_PGC3_noukb	DECODE_Specific	-,NA		0.939902	0.939902	DECODE	DECODE	1.40665	6401.67	BD.PGC.ruderferCell2018	PEF1	Transcriptome	BRAIN	TWAS	PsychENCODE	FUSION	-1.80602		0.0709		30545856	10.1126/science.aat8127	Gandal et all science	BRAIN
PEF1	Q9UBV8	30009	TRANS	BIP_PGC3_noukb	DECODE_Specific	-,NA		0.939902	0.939902	DECODE	DECODE	1.40665	6401.67	Depression Howard et all	PEF1	Transcriptome	BRAIN DPFC	TWAS	dPFC of 152 participants of European descent	FUSION	-0.0714		0.9431		33846625	10.1038/s41593-021-00832-6	Wingo Nat Neurosci	BRAIN
PEF1	Q9UBV8	30009	TRANS	BIP_PGC3_noukb	DECODE_Specific	-,NA		0.939902	0.939902	DECODE	DECODE	1.40665	6401.67	cognitive function	PEF1	Transcriptome	CORTEX	COLOC	MetaBrain	coloc				0.811654	36823318	10.1038/s41588-023-01300-6	Klein et all Nat Genet	BRAIN
PEF1	Q9UBV8	30009	TRANS	BIP_PGC3_noukb	DECODE_Specific	-,NA		0.939902	0.939902	DECODE	DECODE	1.40665	6401.67	Years of schooling	PEF1	Transcriptome	CORTEX	COLOC	MetaBrain	coloc				6.02558e-05	36823318	10.1038/s41588-023-01300-6	Klein et all Nat Genet	BRAIN
PEF1	Q9UBV8	30009	TRANS	BIP_PGC3_noukb	DECODE_Specific	-,NA		0.939902	0.939902	DECODE	DECODE	1.40665	6401.67	Intelligence	PEF1	Transcriptome	BLOOD	COLOC	eQTLGen	coloc				0.977856	33481009	10.1093/hmg/ddab016	Hum Mol Genet	BLOOD
PEF1	Q9UBV8	30009	TRANS	Cognition_Meta	DECODE_Specific	-,NA		0.714161	0.714161	DECODE	DECODE	1.26671	4864.15	SCZ_PGC3	PEF1	Transcriptome	DLPFC	MR	CMC+GTEX	MendelianRandomization			0.0805048		35460606	10.1016/j.ajhg.2022.04.004	Jiang eet all Am J Hum Genet	BRAIN
PEF1	Q9UBV8	30009	TRANS	Cognition_Meta	DECODE_Specific	-,NA		0.714161	0.714161	DECODE	DECODE	1.26671	4864.15	SCZ_PGC3	PEF1	Transcriptome	DLPFC	MR	CMC+GTEX	MendelianRandomization			0.0994948		35460606	10.1016/j.ajhg.2022.04.004	Jiang eet all Am J Hum Genet	BRAIN
PEF1	Q9UBV8	30009	TRANS	Cognition_Meta	DECODE_Specific	-,NA		0.714161	0.714161	DECODE	DECODE	1.26671	4864.15	SCZ_PGC3	PEF1	Transcriptome	DLPFC	MR	CMC+GTEX	MendelianRandomization			0.814376		35460606	10.1016/j.ajhg.2022.04.004	Jiang eet all Am J Hum Genet	BRAIN
PEF1	Q9UBV8	30009	TRANS	Cognition_Meta	DECODE_Specific	-,NA		0.714161	0.714161	DECODE	DECODE	1.26671	4864.15	SCZ_PGC3	PEF1	Transcriptome	DLPFC	MR	CMC+GTEX	EMIC			0.133295		35460606	10.1016/j.ajhg.2022.04.004	Jiang eet all Am J Hum Genet	BRAIN
PEF1	Q9UBV8	30009	TRANS	Cognition_Meta	DECODE_Specific	-,NA		0.714161	0.714161	DECODE	DECODE	1.26671	4864.15	BIP_2019_Stahl_etall	PEF1	Transcriptome	DLPFC	MR	CMC+GTEX	MendelianRandomization			0.158762		35460606	10.1016/j.ajhg.2022.04.004	Jiang eet all Am J Hum Genet	BRAIN
PEF1	Q9UBV8	30009	TRANS	Cognition_Meta	DECODE_Specific	-,NA		0.714161	0.714161	DECODE	DECODE	1.26671	4864.15	BIP_2019_Stahl_etall	PEF1	Transcriptome	DLPFC	MR	CMC+GTEX	MendelianRandomization			0.178489		35460606	10.1016/j.ajhg.2022.04.004	Jiang eet all Am J Hum Genet	BRAIN
PEF1	Q9UBV8	30009	TRANS	Cognition_Meta	DECODE_Specific	-,NA		0.714161	0.714161	DECODE	DECODE	1.26671	4864.15	BIP_2019_Stahl_etall	PEF1	Transcriptome	DLPFC	MR	CMC+GTEX	MendelianRandomization			0.965545		35460606	10.1016/j.ajhg.2022.04.004	Jiang eet all Am J Hum Genet	BRAIN
PEF1	Q9UBV8	30009	TRANS	Cognition_Meta	DECODE_Specific	-,NA		0.714161	0.714161	DECODE	DECODE	1.26671	4864.15	BIP_2019_Stahl_etall	PEF1	Transcriptome	DLPFC	MR	CMC+GTEX	EMIC			0.158263		35460606	10.1016/j.ajhg.2022.04.004	Jiang eet all Am J Hum Genet	BRAIN
PEF1	Q9UBV8	30009	TRANS	Cognition_Meta	DECODE_Specific	-,NA		0.714161	0.714161	DECODE	DECODE	1.26671	4864.15	cognitive function	PEF1	Proteiome	CORTEX	MR	MetaBrain	TwoSampleMR	0.0637457	0.00980855	8.08599e-11		36823318	10.1038/s41588-023-01300-6	Klein et all Nat Genet	BRAIN
PEF1	Q9UBV8	30009	TRANS	Cognition_Meta	DECODE_Specific	-,NA		0.714161	0.714161	DECODE	DECODE	1.26671	4864.15	Years of schooling	PEF1	Proteiome	CORTEX	MR	MetaBrain	TwoSampleMR	0.0267544	0.00608055	1.08251e-05		36823318	10.1038/s41588-023-01300-6	Klein et all Nat Genet	BRAIN
PEF1	Q9UBV8	30009	TRANS	Cognition_Meta	DECODE_Specific	-,NA		0.714161	0.714161	DECODE	DECODE	1.26671	4864.15	Intelligence	PEF1	Transcriptome	BLOOD	MR			0.102295	0.0147399	3.92e-12		33481009	10.1093/hmg/ddab016	Linden et all Hum Mol Genet	BLOOD
PEF1	Q9UBV8	30009	TRANS	Cognition_Meta	DECODE_Specific	-,NA		0.714161	0.714161	DECODE	DECODE	1.26671	4864.15	SCZ_PGC3	PEF1	Transcriptome	DLPFC	SMR	CMC+GTEX	SMR	-0.04077	0.0314198	0.194428		35460606	10.1016/j.ajhg.2022.04.004	Jiang eet all Am J Hum Genet	BRAIN
PEF1	Q9UBV8	30009	TRANS	Cognition_Meta	DECODE_Specific	-,NA		0.714161	0.714161	DECODE	DECODE	1.26671	4864.15	SCZ_PGC3	PEF1	Transcriptome_Transcriptlvel	DLPFC	SMR	CMC+GTEX	SMR	-0.0465106	0.028346	0.100835		35460606	10.1016/j.ajhg.2022.04.004	Jiang eet all Am J Hum Genet	BRAIN
PEF1	Q9UBV8	30009	TRANS	Cognition_Meta	DECODE_Specific	-,NA		0.714161	0.714161	DECODE	DECODE	1.26671	4864.15	SCZ_PGC3	PEF1	Transcriptome_Transcriptlvel	DLPFC	SMR	CMC+GTEX	SMR	-0.0285783	0.0347215	0.410468		35460606	10.1016/j.ajhg.2022.04.004	Jiang eet all Am J Hum Genet	BRAIN
PEF1	Q9UBV8	30009	TRANS	Cognition_Meta	DECODE_Specific	-,NA		0.714161	0.714161	DECODE	DECODE	1.26671	4864.15	SCZ.Clozuk.2018	PEF1	Transcriptome	BRAIN	SMR	PsychENCODE	SMR	-0.0354874	0.0282819	0.21		30545856	10.1126/science.aat8127	Gandal et all science	BRAIN
PEF1	Q9UBV8	30009	TRANS	Cognition_Meta	DECODE_Specific	-,NA		0.714161	0.714161	DECODE	DECODE	1.26671	4864.15	BD.PGC.ruderferCell2018	PEF1	Transcriptome	BRAIN	SMR	PsychENCODE	SMR	-0.0978533	0.0439942	0.0261328		30545856	10.1126/science.aat8127	Gandal et all science	BRAIN
PEF1	Q9UBV8	30009	TRANS	Cognition_Meta	DECODE_Specific	-,NA		0.714161	0.714161	DECODE	DECODE	1.26671	4864.15	SCZ	PEF1	Proteiome	BLOOD	SMR	eQTLGen	SMR	-0.108177	0.051947	0.0373017		37415601	10.3389/fgene.2023.1191264	Gedik et all Front Genet	BLOOD
PEF1	Q9UBV8	30009	TRANS	Cognition_Meta	DECODE_Specific	-,NA		0.714161	0.714161	DECODE	DECODE	1.26671	4864.15	MDD	PEF1	Proteiome	BRAIN	SMR	BrainMeta	SMR	0.00893843	0.0135889	0.510684		37415601	10.3389/fgene.2023.1191264	Gedik et all Front Genet	BRAIN
PEF1	Q9UBV8	30009	TRANS	Cognition_Meta	DECODE_Specific	-,NA		0.714161	0.714161	DECODE	DECODE	1.26671	4864.15	BIP	PEF1	Proteiome	BRAIN	SMR	BrainMeta	SMR	-0.0662593	0.0302665	0.0285827		37415601	10.3389/fgene.2023.1191264	Gedik et all Front Genet	BRAIN
PEF1	Q9UBV8	30009	TRANS	Cognition_Meta	DECODE_Specific	-,NA		0.714161	0.714161	DECODE	DECODE	1.26671	4864.15	SCZ	PEF1	Proteiome	BRAIN	SMR	BrainMeta	SMR	-0.0439551	0.0250169	0.0789144		37415601	10.3389/fgene.2023.1191264	Gedik et all Front Genet	BRAIN
PEF1	Q9UBV8	30009	TRANS	Cognition_Meta	DECODE_Specific	-,NA		0.714161	0.714161	DECODE	DECODE	1.26671	4864.15	MDD	PEF1	Proteiome	BLOOD	SMR	eQTLGen	SMR	0.0191263	0.0280696	0.495625		37415601	10.3389/fgene.2023.1191264	Gedik et all Front Genet	BLOOD
PEF1	Q9UBV8	30009	TRANS	Cognition_Meta	DECODE_Specific	-,NA		0.714161	0.714161	DECODE	DECODE	1.26671	4864.15	BIP	PEF1	Proteiome	BLOOD	SMR	eQTLGen	SMR	-0.140922	0.0616421	0.0222464		37415601	10.3389/fgene.2023.1191264	Gedik et all Front Genet	BLOOD
PEF1	Q9UBV8	30009	TRANS	Cognition_Meta	DECODE_Specific	-,NA		0.714161	0.714161	DECODE	DECODE	1.26671	4864.15	MDD	PEF1	Proteiome	BRAIN	SMR	Wingo et al., 2022, in 722 samples	SMR	0.0118493	0.0183087	0.517505		37415601	10.3389/fgene.2023.1191264	Gedik et all Front Genet	BRAIN
PEF1	Q9UBV8	30009	TRANS	Cognition_Meta	DECODE_Specific	-,NA		0.714161	0.714161	DECODE	DECODE	1.26671	4864.15	BIP	PEF1	Proteiome	BRAIN	SMR	Wingo et al., 2022, in 722 samples	SMR	-0.0939556	0.0428767	0.0284304		37415601	10.3389/fgene.2023.1191264	Gedik et all Front Genet	BRAIN
PEF1	Q9UBV8	30009	TRANS	Cognition_Meta	DECODE_Specific	-,NA		0.714161	0.714161	DECODE	DECODE	1.26671	4864.15	SCZ	PEF1	Proteiome	BRAIN	SMR	Wingo et al., 2022, in 722 samples	SMR	-0.0558958	0.0347606	0.10783		37415601	10.3389/fgene.2023.1191264	Gedik et all Front Genet	BRAIN
PEF1	Q9UBV8	30009	TRANS	Cognition_Meta	DECODE_Specific	-,NA		0.714161	0.714161	DECODE	DECODE	1.26671	4864.15	SCZ	PEF1	Transcriptome	BRAIN_DLPFC	TWAS	CMC	FUSION	-0.56675		0.571		31691811	10.1093/hmg/ddz253	Hall et al Hum Mol Genet	BRAIN
PEF1	Q9UBV8	30009	TRANS	Cognition_Meta	DECODE_Specific	-,NA		0.714161	0.714161	DECODE	DECODE	1.26671	4864.15	SCZ.Clozuk.2018	PEF1	Transcriptome	BRAIN	TWAS	PsychENCODE	FUSION	-1.17408		0.24		30545856	10.1126/science.aat8127	Gandal et all science	BRAIN
PEF1	Q9UBV8	30009	TRANS	Cognition_Meta	DECODE_Specific	-,NA		0.714161	0.714161	DECODE	DECODE	1.26671	4864.15	BD.PGC.ruderferCell2018	PEF1	Transcriptome	BRAIN	TWAS	PsychENCODE	FUSION	-1.80602		0.0709		30545856	10.1126/science.aat8127	Gandal et all science	BRAIN
PEF1	Q9UBV8	30009	TRANS	Cognition_Meta	DECODE_Specific	-,NA		0.714161	0.714161	DECODE	DECODE	1.26671	4864.15	Depression Howard et all	PEF1	Transcriptome	BRAIN DPFC	TWAS	dPFC of 152 participants of European descent	FUSION	-0.0714		0.9431		33846625	10.1038/s41593-021-00832-6	Wingo Nat Neurosci	BRAIN
PEF1	Q9UBV8	30009	TRANS	Cognition_Meta	DECODE_Specific	-,NA		0.714161	0.714161	DECODE	DECODE	1.26671	4864.15	cognitive function	PEF1	Transcriptome	CORTEX	COLOC	MetaBrain	coloc				0.811654	36823318	10.1038/s41588-023-01300-6	Klein et all Nat Genet	BRAIN
PEF1	Q9UBV8	30009	TRANS	Cognition_Meta	DECODE_Specific	-,NA		0.714161	0.714161	DECODE	DECODE	1.26671	4864.15	Years of schooling	PEF1	Transcriptome	CORTEX	COLOC	MetaBrain	coloc				6.02558e-05	36823318	10.1038/s41588-023-01300-6	Klein et all Nat Genet	BRAIN
PEF1	Q9UBV8	30009	TRANS	Cognition_Meta	DECODE_Specific	-,NA		0.714161	0.714161	DECODE	DECODE	1.26671	4864.15	Intelligence	PEF1	Transcriptome	BLOOD	COLOC	eQTLGen	coloc				0.977856	33481009	10.1093/hmg/ddab016	Hum Mol Genet	BLOOD
PEF1	Q9UBV8	30009	TRANS	Depression_iPSYCH_2023	DECODE_Specific	+,NA		0.632197	0.632197	DECODE	DECODE	1.39984	4305.89	SCZ_PGC3	PEF1	Transcriptome	DLPFC	MR	CMC+GTEX	MendelianRandomization			0.0805048		35460606	10.1016/j.ajhg.2022.04.004	Jiang eet all Am J Hum Genet	BRAIN
PEF1	Q9UBV8	30009	TRANS	Depression_iPSYCH_2023	DECODE_Specific	+,NA		0.632197	0.632197	DECODE	DECODE	1.39984	4305.89	SCZ_PGC3	PEF1	Transcriptome	DLPFC	MR	CMC+GTEX	MendelianRandomization			0.0994948		35460606	10.1016/j.ajhg.2022.04.004	Jiang eet all Am J Hum Genet	BRAIN
PEF1	Q9UBV8	30009	TRANS	Depression_iPSYCH_2023	DECODE_Specific	+,NA		0.632197	0.632197	DECODE	DECODE	1.39984	4305.89	SCZ_PGC3	PEF1	Transcriptome	DLPFC	MR	CMC+GTEX	MendelianRandomization			0.814376		35460606	10.1016/j.ajhg.2022.04.004	Jiang eet all Am J Hum Genet	BRAIN
PEF1	Q9UBV8	30009	TRANS	Depression_iPSYCH_2023	DECODE_Specific	+,NA		0.632197	0.632197	DECODE	DECODE	1.39984	4305.89	SCZ_PGC3	PEF1	Transcriptome	DLPFC	MR	CMC+GTEX	EMIC			0.133295		35460606	10.1016/j.ajhg.2022.04.004	Jiang eet all Am J Hum Genet	BRAIN
PEF1	Q9UBV8	30009	TRANS	Depression_iPSYCH_2023	DECODE_Specific	+,NA		0.632197	0.632197	DECODE	DECODE	1.39984	4305.89	BIP_2019_Stahl_etall	PEF1	Transcriptome	DLPFC	MR	CMC+GTEX	MendelianRandomization			0.158762		35460606	10.1016/j.ajhg.2022.04.004	Jiang eet all Am J Hum Genet	BRAIN
PEF1	Q9UBV8	30009	TRANS	Depression_iPSYCH_2023	DECODE_Specific	+,NA		0.632197	0.632197	DECODE	DECODE	1.39984	4305.89	BIP_2019_Stahl_etall	PEF1	Transcriptome	DLPFC	MR	CMC+GTEX	MendelianRandomization			0.178489		35460606	10.1016/j.ajhg.2022.04.004	Jiang eet all Am J Hum Genet	BRAIN
PEF1	Q9UBV8	30009	TRANS	Depression_iPSYCH_2023	DECODE_Specific	+,NA		0.632197	0.632197	DECODE	DECODE	1.39984	4305.89	BIP_2019_Stahl_etall	PEF1	Transcriptome	DLPFC	MR	CMC+GTEX	MendelianRandomization			0.965545		35460606	10.1016/j.ajhg.2022.04.004	Jiang eet all Am J Hum Genet	BRAIN
PEF1	Q9UBV8	30009	TRANS	Depression_iPSYCH_2023	DECODE_Specific	+,NA		0.632197	0.632197	DECODE	DECODE	1.39984	4305.89	BIP_2019_Stahl_etall	PEF1	Transcriptome	DLPFC	MR	CMC+GTEX	EMIC			0.158263		35460606	10.1016/j.ajhg.2022.04.004	Jiang eet all Am J Hum Genet	BRAIN
PEF1	Q9UBV8	30009	TRANS	Depression_iPSYCH_2023	DECODE_Specific	+,NA		0.632197	0.632197	DECODE	DECODE	1.39984	4305.89	cognitive function	PEF1	Proteiome	CORTEX	MR	MetaBrain	TwoSampleMR	0.0637457	0.00980855	8.08599e-11		36823318	10.1038/s41588-023-01300-6	Klein et all Nat Genet	BRAIN
PEF1	Q9UBV8	30009	TRANS	Depression_iPSYCH_2023	DECODE_Specific	+,NA		0.632197	0.632197	DECODE	DECODE	1.39984	4305.89	Years of schooling	PEF1	Proteiome	CORTEX	MR	MetaBrain	TwoSampleMR	0.0267544	0.00608055	1.08251e-05		36823318	10.1038/s41588-023-01300-6	Klein et all Nat Genet	BRAIN
PEF1	Q9UBV8	30009	TRANS	Depression_iPSYCH_2023	DECODE_Specific	+,NA		0.632197	0.632197	DECODE	DECODE	1.39984	4305.89	Intelligence	PEF1	Transcriptome	BLOOD	MR			0.102295	0.0147399	3.92e-12		33481009	10.1093/hmg/ddab016	Linden et all Hum Mol Genet	BLOOD
PEF1	Q9UBV8	30009	TRANS	Depression_iPSYCH_2023	DECODE_Specific	+,NA		0.632197	0.632197	DECODE	DECODE	1.39984	4305.89	SCZ_PGC3	PEF1	Transcriptome	DLPFC	SMR	CMC+GTEX	SMR	-0.04077	0.0314198	0.194428		35460606	10.1016/j.ajhg.2022.04.004	Jiang eet all Am J Hum Genet	BRAIN
PEF1	Q9UBV8	30009	TRANS	Depression_iPSYCH_2023	DECODE_Specific	+,NA		0.632197	0.632197	DECODE	DECODE	1.39984	4305.89	SCZ_PGC3	PEF1	Transcriptome_Transcriptlvel	DLPFC	SMR	CMC+GTEX	SMR	-0.0465106	0.028346	0.100835		35460606	10.1016/j.ajhg.2022.04.004	Jiang eet all Am J Hum Genet	BRAIN
PEF1	Q9UBV8	30009	TRANS	Depression_iPSYCH_2023	DECODE_Specific	+,NA		0.632197	0.632197	DECODE	DECODE	1.39984	4305.89	SCZ_PGC3	PEF1	Transcriptome_Transcriptlvel	DLPFC	SMR	CMC+GTEX	SMR	-0.0285783	0.0347215	0.410468		35460606	10.1016/j.ajhg.2022.04.004	Jiang eet all Am J Hum Genet	BRAIN
PEF1	Q9UBV8	30009	TRANS	Depression_iPSYCH_2023	DECODE_Specific	+,NA		0.632197	0.632197	DECODE	DECODE	1.39984	4305.89	SCZ.Clozuk.2018	PEF1	Transcriptome	BRAIN	SMR	PsychENCODE	SMR	-0.0354874	0.0282819	0.21		30545856	10.1126/science.aat8127	Gandal et all science	BRAIN
PEF1	Q9UBV8	30009	TRANS	Depression_iPSYCH_2023	DECODE_Specific	+,NA		0.632197	0.632197	DECODE	DECODE	1.39984	4305.89	BD.PGC.ruderferCell2018	PEF1	Transcriptome	BRAIN	SMR	PsychENCODE	SMR	-0.0978533	0.0439942	0.0261328		30545856	10.1126/science.aat8127	Gandal et all science	BRAIN
PEF1	Q9UBV8	30009	TRANS	Depression_iPSYCH_2023	DECODE_Specific	+,NA		0.632197	0.632197	DECODE	DECODE	1.39984	4305.89	SCZ	PEF1	Proteiome	BLOOD	SMR	eQTLGen	SMR	-0.108177	0.051947	0.0373017		37415601	10.3389/fgene.2023.1191264	Gedik et all Front Genet	BLOOD
PEF1	Q9UBV8	30009	TRANS	Depression_iPSYCH_2023	DECODE_Specific	+,NA		0.632197	0.632197	DECODE	DECODE	1.39984	4305.89	MDD	PEF1	Proteiome	BRAIN	SMR	BrainMeta	SMR	0.00893843	0.0135889	0.510684		37415601	10.3389/fgene.2023.1191264	Gedik et all Front Genet	BRAIN
PEF1	Q9UBV8	30009	TRANS	Depression_iPSYCH_2023	DECODE_Specific	+,NA		0.632197	0.632197	DECODE	DECODE	1.39984	4305.89	BIP	PEF1	Proteiome	BRAIN	SMR	BrainMeta	SMR	-0.0662593	0.0302665	0.0285827		37415601	10.3389/fgene.2023.1191264	Gedik et all Front Genet	BRAIN
PEF1	Q9UBV8	30009	TRANS	Depression_iPSYCH_2023	DECODE_Specific	+,NA		0.632197	0.632197	DECODE	DECODE	1.39984	4305.89	SCZ	PEF1	Proteiome	BRAIN	SMR	BrainMeta	SMR	-0.0439551	0.0250169	0.0789144		37415601	10.3389/fgene.2023.1191264	Gedik et all Front Genet	BRAIN
PEF1	Q9UBV8	30009	TRANS	Depression_iPSYCH_2023	DECODE_Specific	+,NA		0.632197	0.632197	DECODE	DECODE	1.39984	4305.89	MDD	PEF1	Proteiome	BLOOD	SMR	eQTLGen	SMR	0.0191263	0.0280696	0.495625		37415601	10.3389/fgene.2023.1191264	Gedik et all Front Genet	BLOOD
PEF1	Q9UBV8	30009	TRANS	Depression_iPSYCH_2023	DECODE_Specific	+,NA		0.632197	0.632197	DECODE	DECODE	1.39984	4305.89	BIP	PEF1	Proteiome	BLOOD	SMR	eQTLGen	SMR	-0.140922	0.0616421	0.0222464		37415601	10.3389/fgene.2023.1191264	Gedik et all Front Genet	BLOOD
PEF1	Q9UBV8	30009	TRANS	Depression_iPSYCH_2023	DECODE_Specific	+,NA		0.632197	0.632197	DECODE	DECODE	1.39984	4305.89	MDD	PEF1	Proteiome	BRAIN	SMR	Wingo et al., 2022, in 722 samples	SMR	0.0118493	0.0183087	0.517505		37415601	10.3389/fgene.2023.1191264	Gedik et all Front Genet	BRAIN
PEF1	Q9UBV8	30009	TRANS	Depression_iPSYCH_2023	DECODE_Specific	+,NA		0.632197	0.632197	DECODE	DECODE	1.39984	4305.89	BIP	PEF1	Proteiome	BRAIN	SMR	Wingo et al., 2022, in 722 samples	SMR	-0.0939556	0.0428767	0.0284304		37415601	10.3389/fgene.2023.1191264	Gedik et all Front Genet	BRAIN
PEF1	Q9UBV8	30009	TRANS	Depression_iPSYCH_2023	DECODE_Specific	+,NA		0.632197	0.632197	DECODE	DECODE	1.39984	4305.89	SCZ	PEF1	Proteiome	BRAIN	SMR	Wingo et al., 2022, in 722 samples	SMR	-0.0558958	0.0347606	0.10783		37415601	10.3389/fgene.2023.1191264	Gedik et all Front Genet	BRAIN
PEF1	Q9UBV8	30009	TRANS	Depression_iPSYCH_2023	DECODE_Specific	+,NA		0.632197	0.632197	DECODE	DECODE	1.39984	4305.89	SCZ	PEF1	Transcriptome	BRAIN_DLPFC	TWAS	CMC	FUSION	-0.56675		0.571		31691811	10.1093/hmg/ddz253	Hall et al Hum Mol Genet	BRAIN
PEF1	Q9UBV8	30009	TRANS	Depression_iPSYCH_2023	DECODE_Specific	+,NA		0.632197	0.632197	DECODE	DECODE	1.39984	4305.89	SCZ.Clozuk.2018	PEF1	Transcriptome	BRAIN	TWAS	PsychENCODE	FUSION	-1.17408		0.24		30545856	10.1126/science.aat8127	Gandal et all science	BRAIN
PEF1	Q9UBV8	30009	TRANS	Depression_iPSYCH_2023	DECODE_Specific	+,NA		0.632197	0.632197	DECODE	DECODE	1.39984	4305.89	BD.PGC.ruderferCell2018	PEF1	Transcriptome	BRAIN	TWAS	PsychENCODE	FUSION	-1.80602		0.0709		30545856	10.1126/science.aat8127	Gandal et all science	BRAIN
PEF1	Q9UBV8	30009	TRANS	Depression_iPSYCH_2023	DECODE_Specific	+,NA		0.632197	0.632197	DECODE	DECODE	1.39984	4305.89	Depression Howard et all	PEF1	Transcriptome	BRAIN DPFC	TWAS	dPFC of 152 participants of European descent	FUSION	-0.0714		0.9431		33846625	10.1038/s41593-021-00832-6	Wingo Nat Neurosci	BRAIN
PEF1	Q9UBV8	30009	TRANS	Depression_iPSYCH_2023	DECODE_Specific	+,NA		0.632197	0.632197	DECODE	DECODE	1.39984	4305.89	cognitive function	PEF1	Transcriptome	CORTEX	COLOC	MetaBrain	coloc				0.811654	36823318	10.1038/s41588-023-01300-6	Klein et all Nat Genet	BRAIN
PEF1	Q9UBV8	30009	TRANS	Depression_iPSYCH_2023	DECODE_Specific	+,NA		0.632197	0.632197	DECODE	DECODE	1.39984	4305.89	Years of schooling	PEF1	Transcriptome	CORTEX	COLOC	MetaBrain	coloc				6.02558e-05	36823318	10.1038/s41588-023-01300-6	Klein et all Nat Genet	BRAIN
PEF1	Q9UBV8	30009	TRANS	Depression_iPSYCH_2023	DECODE_Specific	+,NA		0.632197	0.632197	DECODE	DECODE	1.39984	4305.89	Intelligence	PEF1	Transcriptome	BLOOD	COLOC	eQTLGen	coloc				0.977856	33481009	10.1093/hmg/ddab016	Hum Mol Genet	BLOOD
PEF1	Q9UBV8	30009	TRANS	PGC3_SCZ_NoUKB	DECODE_Specific	+,NA		0.205264	0.205264	DECODE	DECODE	0.619703	1398.05	SCZ_PGC3	PEF1	Transcriptome	DLPFC	MR	CMC+GTEX	MendelianRandomization			0.0805048		35460606	10.1016/j.ajhg.2022.04.004	Jiang eet all Am J Hum Genet	BRAIN
PEF1	Q9UBV8	30009	TRANS	PGC3_SCZ_NoUKB	DECODE_Specific	+,NA		0.205264	0.205264	DECODE	DECODE	0.619703	1398.05	SCZ_PGC3	PEF1	Transcriptome	DLPFC	MR	CMC+GTEX	MendelianRandomization			0.0994948		35460606	10.1016/j.ajhg.2022.04.004	Jiang eet all Am J Hum Genet	BRAIN
PEF1	Q9UBV8	30009	TRANS	PGC3_SCZ_NoUKB	DECODE_Specific	+,NA		0.205264	0.205264	DECODE	DECODE	0.619703	1398.05	SCZ_PGC3	PEF1	Transcriptome	DLPFC	MR	CMC+GTEX	MendelianRandomization			0.814376		35460606	10.1016/j.ajhg.2022.04.004	Jiang eet all Am J Hum Genet	BRAIN
PEF1	Q9UBV8	30009	TRANS	PGC3_SCZ_NoUKB	DECODE_Specific	+,NA		0.205264	0.205264	DECODE	DECODE	0.619703	1398.05	SCZ_PGC3	PEF1	Transcriptome	DLPFC	MR	CMC+GTEX	EMIC			0.133295		35460606	10.1016/j.ajhg.2022.04.004	Jiang eet all Am J Hum Genet	BRAIN
PEF1	Q9UBV8	30009	TRANS	PGC3_SCZ_NoUKB	DECODE_Specific	+,NA		0.205264	0.205264	DECODE	DECODE	0.619703	1398.05	BIP_2019_Stahl_etall	PEF1	Transcriptome	DLPFC	MR	CMC+GTEX	MendelianRandomization			0.158762		35460606	10.1016/j.ajhg.2022.04.004	Jiang eet all Am J Hum Genet	BRAIN
PEF1	Q9UBV8	30009	TRANS	PGC3_SCZ_NoUKB	DECODE_Specific	+,NA		0.205264	0.205264	DECODE	DECODE	0.619703	1398.05	BIP_2019_Stahl_etall	PEF1	Transcriptome	DLPFC	MR	CMC+GTEX	MendelianRandomization			0.178489		35460606	10.1016/j.ajhg.2022.04.004	Jiang eet all Am J Hum Genet	BRAIN
PEF1	Q9UBV8	30009	TRANS	PGC3_SCZ_NoUKB	DECODE_Specific	+,NA		0.205264	0.205264	DECODE	DECODE	0.619703	1398.05	BIP_2019_Stahl_etall	PEF1	Transcriptome	DLPFC	MR	CMC+GTEX	MendelianRandomization			0.965545		35460606	10.1016/j.ajhg.2022.04.004	Jiang eet all Am J Hum Genet	BRAIN
PEF1	Q9UBV8	30009	TRANS	PGC3_SCZ_NoUKB	DECODE_Specific	+,NA		0.205264	0.205264	DECODE	DECODE	0.619703	1398.05	BIP_2019_Stahl_etall	PEF1	Transcriptome	DLPFC	MR	CMC+GTEX	EMIC			0.158263		35460606	10.1016/j.ajhg.2022.04.004	Jiang eet all Am J Hum Genet	BRAIN
PEF1	Q9UBV8	30009	TRANS	PGC3_SCZ_NoUKB	DECODE_Specific	+,NA		0.205264	0.205264	DECODE	DECODE	0.619703	1398.05	cognitive function	PEF1	Proteiome	CORTEX	MR	MetaBrain	TwoSampleMR	0.0637457	0.00980855	8.08599e-11		36823318	10.1038/s41588-023-01300-6	Klein et all Nat Genet	BRAIN
PEF1	Q9UBV8	30009	TRANS	PGC3_SCZ_NoUKB	DECODE_Specific	+,NA		0.205264	0.205264	DECODE	DECODE	0.619703	1398.05	Years of schooling	PEF1	Proteiome	CORTEX	MR	MetaBrain	TwoSampleMR	0.0267544	0.00608055	1.08251e-05		36823318	10.1038/s41588-023-01300-6	Klein et all Nat Genet	BRAIN
PEF1	Q9UBV8	30009	TRANS	PGC3_SCZ_NoUKB	DECODE_Specific	+,NA		0.205264	0.205264	DECODE	DECODE	0.619703	1398.05	Intelligence	PEF1	Transcriptome	BLOOD	MR			0.102295	0.0147399	3.92e-12		33481009	10.1093/hmg/ddab016	Linden et all Hum Mol Genet	BLOOD
PEF1	Q9UBV8	30009	TRANS	PGC3_SCZ_NoUKB	DECODE_Specific	+,NA		0.205264	0.205264	DECODE	DECODE	0.619703	1398.05	SCZ_PGC3	PEF1	Transcriptome	DLPFC	SMR	CMC+GTEX	SMR	-0.04077	0.0314198	0.194428		35460606	10.1016/j.ajhg.2022.04.004	Jiang eet all Am J Hum Genet	BRAIN
PEF1	Q9UBV8	30009	TRANS	PGC3_SCZ_NoUKB	DECODE_Specific	+,NA		0.205264	0.205264	DECODE	DECODE	0.619703	1398.05	SCZ_PGC3	PEF1	Transcriptome_Transcriptlvel	DLPFC	SMR	CMC+GTEX	SMR	-0.0465106	0.028346	0.100835		35460606	10.1016/j.ajhg.2022.04.004	Jiang eet all Am J Hum Genet	BRAIN
PEF1	Q9UBV8	30009	TRANS	PGC3_SCZ_NoUKB	DECODE_Specific	+,NA		0.205264	0.205264	DECODE	DECODE	0.619703	1398.05	SCZ_PGC3	PEF1	Transcriptome_Transcriptlvel	DLPFC	SMR	CMC+GTEX	SMR	-0.0285783	0.0347215	0.410468		35460606	10.1016/j.ajhg.2022.04.004	Jiang eet all Am J Hum Genet	BRAIN
PEF1	Q9UBV8	30009	TRANS	PGC3_SCZ_NoUKB	DECODE_Specific	+,NA		0.205264	0.205264	DECODE	DECODE	0.619703	1398.05	SCZ.Clozuk.2018	PEF1	Transcriptome	BRAIN	SMR	PsychENCODE	SMR	-0.0354874	0.0282819	0.21		30545856	10.1126/science.aat8127	Gandal et all science	BRAIN
PEF1	Q9UBV8	30009	TRANS	PGC3_SCZ_NoUKB	DECODE_Specific	+,NA		0.205264	0.205264	DECODE	DECODE	0.619703	1398.05	BD.PGC.ruderferCell2018	PEF1	Transcriptome	BRAIN	SMR	PsychENCODE	SMR	-0.0978533	0.0439942	0.0261328		30545856	10.1126/science.aat8127	Gandal et all science	BRAIN
PEF1	Q9UBV8	30009	TRANS	PGC3_SCZ_NoUKB	DECODE_Specific	+,NA		0.205264	0.205264	DECODE	DECODE	0.619703	1398.05	SCZ	PEF1	Proteiome	BLOOD	SMR	eQTLGen	SMR	-0.108177	0.051947	0.0373017		37415601	10.3389/fgene.2023.1191264	Gedik et all Front Genet	BLOOD
PEF1	Q9UBV8	30009	TRANS	PGC3_SCZ_NoUKB	DECODE_Specific	+,NA		0.205264	0.205264	DECODE	DECODE	0.619703	1398.05	MDD	PEF1	Proteiome	BRAIN	SMR	BrainMeta	SMR	0.00893843	0.0135889	0.510684		37415601	10.3389/fgene.2023.1191264	Gedik et all Front Genet	BRAIN
PEF1	Q9UBV8	30009	TRANS	PGC3_SCZ_NoUKB	DECODE_Specific	+,NA		0.205264	0.205264	DECODE	DECODE	0.619703	1398.05	BIP	PEF1	Proteiome	BRAIN	SMR	BrainMeta	SMR	-0.0662593	0.0302665	0.0285827		37415601	10.3389/fgene.2023.1191264	Gedik et all Front Genet	BRAIN
PEF1	Q9UBV8	30009	TRANS	PGC3_SCZ_NoUKB	DECODE_Specific	+,NA		0.205264	0.205264	DECODE	DECODE	0.619703	1398.05	SCZ	PEF1	Proteiome	BRAIN	SMR	BrainMeta	SMR	-0.0439551	0.0250169	0.0789144		37415601	10.3389/fgene.2023.1191264	Gedik et all Front Genet	BRAIN
PEF1	Q9UBV8	30009	TRANS	PGC3_SCZ_NoUKB	DECODE_Specific	+,NA		0.205264	0.205264	DECODE	DECODE	0.619703	1398.05	MDD	PEF1	Proteiome	BLOOD	SMR	eQTLGen	SMR	0.0191263	0.0280696	0.495625		37415601	10.3389/fgene.2023.1191264	Gedik et all Front Genet	BLOOD
PEF1	Q9UBV8	30009	TRANS	PGC3_SCZ_NoUKB	DECODE_Specific	+,NA		0.205264	0.205264	DECODE	DECODE	0.619703	1398.05	BIP	PEF1	Proteiome	BLOOD	SMR	eQTLGen	SMR	-0.140922	0.0616421	0.0222464		37415601	10.3389/fgene.2023.1191264	Gedik et all Front Genet	BLOOD
PEF1	Q9UBV8	30009	TRANS	PGC3_SCZ_NoUKB	DECODE_Specific	+,NA		0.205264	0.205264	DECODE	DECODE	0.619703	1398.05	MDD	PEF1	Proteiome	BRAIN	SMR	Wingo et al., 2022, in 722 samples	SMR	0.0118493	0.0183087	0.517505		37415601	10.3389/fgene.2023.1191264	Gedik et all Front Genet	BRAIN
PEF1	Q9UBV8	30009	TRANS	PGC3_SCZ_NoUKB	DECODE_Specific	+,NA		0.205264	0.205264	DECODE	DECODE	0.619703	1398.05	BIP	PEF1	Proteiome	BRAIN	SMR	Wingo et al., 2022, in 722 samples	SMR	-0.0939556	0.0428767	0.0284304		37415601	10.3389/fgene.2023.1191264	Gedik et all Front Genet	BRAIN
PEF1	Q9UBV8	30009	TRANS	PGC3_SCZ_NoUKB	DECODE_Specific	+,NA		0.205264	0.205264	DECODE	DECODE	0.619703	1398.05	SCZ	PEF1	Proteiome	BRAIN	SMR	Wingo et al., 2022, in 722 samples	SMR	-0.0558958	0.0347606	0.10783		37415601	10.3389/fgene.2023.1191264	Gedik et all Front Genet	BRAIN
PEF1	Q9UBV8	30009	TRANS	PGC3_SCZ_NoUKB	DECODE_Specific	+,NA		0.205264	0.205264	DECODE	DECODE	0.619703	1398.05	SCZ	PEF1	Transcriptome	BRAIN_DLPFC	TWAS	CMC	FUSION	-0.56675		0.571		31691811	10.1093/hmg/ddz253	Hall et al Hum Mol Genet	BRAIN
PEF1	Q9UBV8	30009	TRANS	PGC3_SCZ_NoUKB	DECODE_Specific	+,NA		0.205264	0.205264	DECODE	DECODE	0.619703	1398.05	SCZ.Clozuk.2018	PEF1	Transcriptome	BRAIN	TWAS	PsychENCODE	FUSION	-1.17408		0.24		30545856	10.1126/science.aat8127	Gandal et all science	BRAIN
PEF1	Q9UBV8	30009	TRANS	PGC3_SCZ_NoUKB	DECODE_Specific	+,NA		0.205264	0.205264	DECODE	DECODE	0.619703	1398.05	BD.PGC.ruderferCell2018	PEF1	Transcriptome	BRAIN	TWAS	PsychENCODE	FUSION	-1.80602		0.0709		30545856	10.1126/science.aat8127	Gandal et all science	BRAIN
PEF1	Q9UBV8	30009	TRANS	PGC3_SCZ_NoUKB	DECODE_Specific	+,NA		0.205264	0.205264	DECODE	DECODE	0.619703	1398.05	Depression Howard et all	PEF1	Transcriptome	BRAIN DPFC	TWAS	dPFC of 152 participants of European descent	FUSION	-0.0714		0.9431		33846625	10.1038/s41593-021-00832-6	Wingo Nat Neurosci	BRAIN
PEF1	Q9UBV8	30009	TRANS	PGC3_SCZ_NoUKB	DECODE_Specific	+,NA		0.205264	0.205264	DECODE	DECODE	0.619703	1398.05	cognitive function	PEF1	Transcriptome	CORTEX	COLOC	MetaBrain	coloc				0.811654	36823318	10.1038/s41588-023-01300-6	Klein et all Nat Genet	BRAIN
PEF1	Q9UBV8	30009	TRANS	PGC3_SCZ_NoUKB	DECODE_Specific	+,NA		0.205264	0.205264	DECODE	DECODE	0.619703	1398.05	Years of schooling	PEF1	Transcriptome	CORTEX	COLOC	MetaBrain	coloc				6.02558e-05	36823318	10.1038/s41588-023-01300-6	Klein et all Nat Genet	BRAIN
PEF1	Q9UBV8	30009	TRANS	PGC3_SCZ_NoUKB	DECODE_Specific	+,NA		0.205264	0.205264	DECODE	DECODE	0.619703	1398.05	Intelligence	PEF1	Transcriptome	BLOOD	COLOC	eQTLGen	coloc				0.977856	33481009	10.1093/hmg/ddab016	Hum Mol Genet	BLOOD
PELI2	Q9HAT8	8828	TRANS	BIP_PGC3_noukb	DECODE_Specific	+,NA		0.198053	0.198053	DECODE	DECODE	0.521027	1348.94	SCZ_PGC3	PELI2	Transcriptome	DLPFC	MR	CMC+GTEX	MendelianRandomization			0.00191194		35460606	10.1016/j.ajhg.2022.04.004	Jiang eet all Am J Hum Genet	BRAIN
PELI2	Q9HAT8	8828	TRANS	BIP_PGC3_noukb	DECODE_Specific	+,NA		0.198053	0.198053	DECODE	DECODE	0.521027	1348.94	SCZ_PGC3	PELI2	Transcriptome	DLPFC	MR	CMC+GTEX	MendelianRandomization			0.00101358		35460606	10.1016/j.ajhg.2022.04.004	Jiang eet all Am J Hum Genet	BRAIN
PELI2	Q9HAT8	8828	TRANS	BIP_PGC3_noukb	DECODE_Specific	+,NA		0.198053	0.198053	DECODE	DECODE	0.521027	1348.94	SCZ_PGC3	PELI2	Transcriptome	DLPFC	MR	CMC+GTEX	MendelianRandomization			0.0973156		35460606	10.1016/j.ajhg.2022.04.004	Jiang eet all Am J Hum Genet	BRAIN
PELI2	Q9HAT8	8828	TRANS	BIP_PGC3_noukb	DECODE_Specific	+,NA		0.198053	0.198053	DECODE	DECODE	0.521027	1348.94	SCZ_PGC3	PELI2	Transcriptome	DLPFC	MR	CMC+GTEX	EMIC			0.721357		35460606	10.1016/j.ajhg.2022.04.004	Jiang eet all Am J Hum Genet	BRAIN
PELI2	Q9HAT8	8828	TRANS	BIP_PGC3_noukb	DECODE_Specific	+,NA		0.198053	0.198053	DECODE	DECODE	0.521027	1348.94	BIP_2019_Stahl_etall	PELI2	Transcriptome	DLPFC	MR	CMC+GTEX	MendelianRandomization			0.529149		35460606	10.1016/j.ajhg.2022.04.004	Jiang eet all Am J Hum Genet	BRAIN
PELI2	Q9HAT8	8828	TRANS	BIP_PGC3_noukb	DECODE_Specific	+,NA		0.198053	0.198053	DECODE	DECODE	0.521027	1348.94	BIP_2019_Stahl_etall	PELI2	Transcriptome	DLPFC	MR	CMC+GTEX	MendelianRandomization			0.453868		35460606	10.1016/j.ajhg.2022.04.004	Jiang eet all Am J Hum Genet	BRAIN
PELI2	Q9HAT8	8828	TRANS	BIP_PGC3_noukb	DECODE_Specific	+,NA		0.198053	0.198053	DECODE	DECODE	0.521027	1348.94	BIP_2019_Stahl_etall	PELI2	Transcriptome	DLPFC	MR	CMC+GTEX	MendelianRandomization			0.0144503		35460606	10.1016/j.ajhg.2022.04.004	Jiang eet all Am J Hum Genet	BRAIN
PELI2	Q9HAT8	8828	TRANS	BIP_PGC3_noukb	DECODE_Specific	+,NA		0.198053	0.198053	DECODE	DECODE	0.521027	1348.94	BIP_2019_Stahl_etall	PELI2	Transcriptome	DLPFC	MR	CMC+GTEX	EMIC			0.286389		35460606	10.1016/j.ajhg.2022.04.004	Jiang eet all Am J Hum Genet	BRAIN
PELI2	Q9HAT8	8828	TRANS	BIP_PGC3_noukb	DECODE_Specific	+,NA		0.198053	0.198053	DECODE	DECODE	0.521027	1348.94	SCZ_PGC3	PELI2	Transcriptome	DLPFC	SMR	CMC+GTEX	SMR	-0.0228529	0.0196831	0.245625		35460606	10.1016/j.ajhg.2022.04.004	Jiang eet all Am J Hum Genet	BRAIN
PELI2	Q9HAT8	8828	TRANS	BIP_PGC3_noukb	DECODE_Specific	+,NA		0.198053	0.198053	DECODE	DECODE	0.521027	1348.94	SCZ.Clozuk.2018	PELI2	Transcriptome	BRAIN	SMR	PsychENCODE	SMR	-0.014784	0.0210399	0.482		30545856	10.1126/science.aat8127	Gandal et all science	BRAIN
PELI2	Q9HAT8	8828	TRANS	BIP_PGC3_noukb	DECODE_Specific	+,NA		0.198053	0.198053	DECODE	DECODE	0.521027	1348.94	BD.PGC.ruderferCell2018	PELI2	Transcriptome	BRAIN	SMR	PsychENCODE	SMR	0.0247355	0.0327571	0.450178		30545856	10.1126/science.aat8127	Gandal et all science	BRAIN
PELI2	Q9HAT8	8828	TRANS	BIP_PGC3_noukb	DECODE_Specific	+,NA		0.198053	0.198053	DECODE	DECODE	0.521027	1348.94	SCZ	PELI2	Proteiome	BLOOD	SMR	eQTLGen	SMR	0.00394604	0.04505	0.9302		37415601	10.3389/fgene.2023.1191264	Gedik et all Front Genet	BLOOD
PELI2	Q9HAT8	8828	TRANS	BIP_PGC3_noukb	DECODE_Specific	+,NA		0.198053	0.198053	DECODE	DECODE	0.521027	1348.94	MDD	PELI2	Proteiome	BRAIN	SMR	BrainMeta	SMR	0.0142866	0.00823594	0.0828013		37415601	10.3389/fgene.2023.1191264	Gedik et all Front Genet	BRAIN
PELI2	Q9HAT8	8828	TRANS	BIP_PGC3_noukb	DECODE_Specific	+,NA		0.198053	0.198053	DECODE	DECODE	0.521027	1348.94	BIP	PELI2	Proteiome	BRAIN	SMR	BrainMeta	SMR	0.0116223	0.0179195	0.516606		37415601	10.3389/fgene.2023.1191264	Gedik et all Front Genet	BRAIN
PELI2	Q9HAT8	8828	TRANS	BIP_PGC3_noukb	DECODE_Specific	+,NA		0.198053	0.198053	DECODE	DECODE	0.521027	1348.94	SCZ	PELI2	Proteiome	BRAIN	SMR	BrainMeta	SMR	-0.0141819	0.0146923	0.334417		37415601	10.3389/fgene.2023.1191264	Gedik et all Front Genet	BRAIN
PELI2	Q9HAT8	8828	TRANS	BIP_PGC3_noukb	DECODE_Specific	+,NA		0.198053	0.198053	DECODE	DECODE	0.521027	1348.94	MDD	PELI2	Proteiome	BLOOD	SMR	eQTLGen	SMR	-0.00107261	0.0241338	0.96455		37415601	10.3389/fgene.2023.1191264	Gedik et all Front Genet	BLOOD
PELI2	Q9HAT8	8828	TRANS	BIP_PGC3_noukb	DECODE_Specific	+,NA		0.198053	0.198053	DECODE	DECODE	0.521027	1348.94	BIP	PELI2	Proteiome	BLOOD	SMR	eQTLGen	SMR	-0.021997	0.0525672	0.675615		37415601	10.3389/fgene.2023.1191264	Gedik et all Front Genet	BLOOD
PELI2	Q9HAT8	8828	TRANS	BIP_PGC3_noukb	DECODE_Specific	+,NA		0.198053	0.198053	DECODE	DECODE	0.521027	1348.94	SCZ	PELI2	Transcriptome	BRAIN_DLPFC	TWAS	CMC	FUSION	0.5075		0.612		31691811	10.1093/hmg/ddz253	Hall et al Hum Mol Genet	BRAIN
PELI2	Q9HAT8	8828	TRANS	BIP_PGC3_noukb	DECODE_Specific	+,NA		0.198053	0.198053	DECODE	DECODE	0.521027	1348.94	Depression Howard et all	PELI2	Proteiome	BRAIN	PWAS	ROS/MAP	FUSION	2.30364		0.0212		33846625	10.1038/s41593-021-00832-6	Wingo Nat Neurosci	BRAIN
PELI2	Q9HAT8	8828	TRANS	BIP_PGC3_noukb	DECODE_Specific	+,NA		0.198053	0.198053	DECODE	DECODE	0.521027	1348.94	Schizophrenia	PELI2	Transcriptome	brain caudate nucleus	TWAS	Gtex	Fusion			0.417802		36319771	10.1038/s41593-022-01182-7	Benjamin KJM	brain caudate nucleus
PELI2	Q9HAT8	8828	TRANS	Cognition_Meta	DECODE_Specific	+,NA		0.0333133	0.0333133	DECODE	DECODE	0.289409	226.897	SCZ_PGC3	PELI2	Transcriptome	DLPFC	MR	CMC+GTEX	MendelianRandomization			0.00191194		35460606	10.1016/j.ajhg.2022.04.004	Jiang eet all Am J Hum Genet	BRAIN
PELI2	Q9HAT8	8828	TRANS	Cognition_Meta	DECODE_Specific	+,NA		0.0333133	0.0333133	DECODE	DECODE	0.289409	226.897	SCZ_PGC3	PELI2	Transcriptome	DLPFC	MR	CMC+GTEX	MendelianRandomization			0.00101358		35460606	10.1016/j.ajhg.2022.04.004	Jiang eet all Am J Hum Genet	BRAIN
PELI2	Q9HAT8	8828	TRANS	Cognition_Meta	DECODE_Specific	+,NA		0.0333133	0.0333133	DECODE	DECODE	0.289409	226.897	SCZ_PGC3	PELI2	Transcriptome	DLPFC	MR	CMC+GTEX	MendelianRandomization			0.0973156		35460606	10.1016/j.ajhg.2022.04.004	Jiang eet all Am J Hum Genet	BRAIN
PELI2	Q9HAT8	8828	TRANS	Cognition_Meta	DECODE_Specific	+,NA		0.0333133	0.0333133	DECODE	DECODE	0.289409	226.897	SCZ_PGC3	PELI2	Transcriptome	DLPFC	MR	CMC+GTEX	EMIC			0.721357		35460606	10.1016/j.ajhg.2022.04.004	Jiang eet all Am J Hum Genet	BRAIN
PELI2	Q9HAT8	8828	TRANS	Cognition_Meta	DECODE_Specific	+,NA		0.0333133	0.0333133	DECODE	DECODE	0.289409	226.897	BIP_2019_Stahl_etall	PELI2	Transcriptome	DLPFC	MR	CMC+GTEX	MendelianRandomization			0.529149		35460606	10.1016/j.ajhg.2022.04.004	Jiang eet all Am J Hum Genet	BRAIN
PELI2	Q9HAT8	8828	TRANS	Cognition_Meta	DECODE_Specific	+,NA		0.0333133	0.0333133	DECODE	DECODE	0.289409	226.897	BIP_2019_Stahl_etall	PELI2	Transcriptome	DLPFC	MR	CMC+GTEX	MendelianRandomization			0.453868		35460606	10.1016/j.ajhg.2022.04.004	Jiang eet all Am J Hum Genet	BRAIN
PELI2	Q9HAT8	8828	TRANS	Cognition_Meta	DECODE_Specific	+,NA		0.0333133	0.0333133	DECODE	DECODE	0.289409	226.897	BIP_2019_Stahl_etall	PELI2	Transcriptome	DLPFC	MR	CMC+GTEX	MendelianRandomization			0.0144503		35460606	10.1016/j.ajhg.2022.04.004	Jiang eet all Am J Hum Genet	BRAIN
PELI2	Q9HAT8	8828	TRANS	Cognition_Meta	DECODE_Specific	+,NA		0.0333133	0.0333133	DECODE	DECODE	0.289409	226.897	BIP_2019_Stahl_etall	PELI2	Transcriptome	DLPFC	MR	CMC+GTEX	EMIC			0.286389		35460606	10.1016/j.ajhg.2022.04.004	Jiang eet all Am J Hum Genet	BRAIN
PELI2	Q9HAT8	8828	TRANS	Cognition_Meta	DECODE_Specific	+,NA		0.0333133	0.0333133	DECODE	DECODE	0.289409	226.897	SCZ_PGC3	PELI2	Transcriptome	DLPFC	SMR	CMC+GTEX	SMR	-0.0228529	0.0196831	0.245625		35460606	10.1016/j.ajhg.2022.04.004	Jiang eet all Am J Hum Genet	BRAIN
PELI2	Q9HAT8	8828	TRANS	Cognition_Meta	DECODE_Specific	+,NA		0.0333133	0.0333133	DECODE	DECODE	0.289409	226.897	SCZ.Clozuk.2018	PELI2	Transcriptome	BRAIN	SMR	PsychENCODE	SMR	-0.014784	0.0210399	0.482		30545856	10.1126/science.aat8127	Gandal et all science	BRAIN
PELI2	Q9HAT8	8828	TRANS	Cognition_Meta	DECODE_Specific	+,NA		0.0333133	0.0333133	DECODE	DECODE	0.289409	226.897	BD.PGC.ruderferCell2018	PELI2	Transcriptome	BRAIN	SMR	PsychENCODE	SMR	0.0247355	0.0327571	0.450178		30545856	10.1126/science.aat8127	Gandal et all science	BRAIN
PELI2	Q9HAT8	8828	TRANS	Cognition_Meta	DECODE_Specific	+,NA		0.0333133	0.0333133	DECODE	DECODE	0.289409	226.897	SCZ	PELI2	Proteiome	BLOOD	SMR	eQTLGen	SMR	0.00394604	0.04505	0.9302		37415601	10.3389/fgene.2023.1191264	Gedik et all Front Genet	BLOOD
PELI2	Q9HAT8	8828	TRANS	Cognition_Meta	DECODE_Specific	+,NA		0.0333133	0.0333133	DECODE	DECODE	0.289409	226.897	MDD	PELI2	Proteiome	BRAIN	SMR	BrainMeta	SMR	0.0142866	0.00823594	0.0828013		37415601	10.3389/fgene.2023.1191264	Gedik et all Front Genet	BRAIN
PELI2	Q9HAT8	8828	TRANS	Cognition_Meta	DECODE_Specific	+,NA		0.0333133	0.0333133	DECODE	DECODE	0.289409	226.897	BIP	PELI2	Proteiome	BRAIN	SMR	BrainMeta	SMR	0.0116223	0.0179195	0.516606		37415601	10.3389/fgene.2023.1191264	Gedik et all Front Genet	BRAIN
PELI2	Q9HAT8	8828	TRANS	Cognition_Meta	DECODE_Specific	+,NA		0.0333133	0.0333133	DECODE	DECODE	0.289409	226.897	SCZ	PELI2	Proteiome	BRAIN	SMR	BrainMeta	SMR	-0.0141819	0.0146923	0.334417		37415601	10.3389/fgene.2023.1191264	Gedik et all Front Genet	BRAIN
PELI2	Q9HAT8	8828	TRANS	Cognition_Meta	DECODE_Specific	+,NA		0.0333133	0.0333133	DECODE	DECODE	0.289409	226.897	MDD	PELI2	Proteiome	BLOOD	SMR	eQTLGen	SMR	-0.00107261	0.0241338	0.96455		37415601	10.3389/fgene.2023.1191264	Gedik et all Front Genet	BLOOD
PELI2	Q9HAT8	8828	TRANS	Cognition_Meta	DECODE_Specific	+,NA		0.0333133	0.0333133	DECODE	DECODE	0.289409	226.897	BIP	PELI2	Proteiome	BLOOD	SMR	eQTLGen	SMR	-0.021997	0.0525672	0.675615		37415601	10.3389/fgene.2023.1191264	Gedik et all Front Genet	BLOOD
PELI2	Q9HAT8	8828	TRANS	Cognition_Meta	DECODE_Specific	+,NA		0.0333133	0.0333133	DECODE	DECODE	0.289409	226.897	SCZ	PELI2	Transcriptome	BRAIN_DLPFC	TWAS	CMC	FUSION	0.5075		0.612		31691811	10.1093/hmg/ddz253	Hall et al Hum Mol Genet	BRAIN
PELI2	Q9HAT8	8828	TRANS	Cognition_Meta	DECODE_Specific	+,NA		0.0333133	0.0333133	DECODE	DECODE	0.289409	226.897	Depression Howard et all	PELI2	Proteiome	BRAIN	PWAS	ROS/MAP	FUSION	2.30364		0.0212		33846625	10.1038/s41593-021-00832-6	Wingo Nat Neurosci	BRAIN
PELI2	Q9HAT8	8828	TRANS	Cognition_Meta	DECODE_Specific	+,NA		0.0333133	0.0333133	DECODE	DECODE	0.289409	226.897	Schizophrenia	PELI2	Transcriptome	brain caudate nucleus	TWAS	Gtex	Fusion			0.417802		36319771	10.1038/s41593-022-01182-7	Benjamin KJM	brain caudate nucleus
PELI2	Q9HAT8	8828	TRANS	Depression_iPSYCH_2023	DECODE_Specific	+,NA		0.354059	0.354059	DECODE	DECODE	1.53403	2411.49	SCZ_PGC3	PELI2	Transcriptome	DLPFC	MR	CMC+GTEX	MendelianRandomization			0.00191194		35460606	10.1016/j.ajhg.2022.04.004	Jiang eet all Am J Hum Genet	BRAIN
PELI2	Q9HAT8	8828	TRANS	Depression_iPSYCH_2023	DECODE_Specific	+,NA		0.354059	0.354059	DECODE	DECODE	1.53403	2411.49	SCZ_PGC3	PELI2	Transcriptome	DLPFC	MR	CMC+GTEX	MendelianRandomization			0.00101358		35460606	10.1016/j.ajhg.2022.04.004	Jiang eet all Am J Hum Genet	BRAIN
PELI2	Q9HAT8	8828	TRANS	Depression_iPSYCH_2023	DECODE_Specific	+,NA		0.354059	0.354059	DECODE	DECODE	1.53403	2411.49	SCZ_PGC3	PELI2	Transcriptome	DLPFC	MR	CMC+GTEX	MendelianRandomization			0.0973156		35460606	10.1016/j.ajhg.2022.04.004	Jiang eet all Am J Hum Genet	BRAIN
PELI2	Q9HAT8	8828	TRANS	Depression_iPSYCH_2023	DECODE_Specific	+,NA		0.354059	0.354059	DECODE	DECODE	1.53403	2411.49	SCZ_PGC3	PELI2	Transcriptome	DLPFC	MR	CMC+GTEX	EMIC			0.721357		35460606	10.1016/j.ajhg.2022.04.004	Jiang eet all Am J Hum Genet	BRAIN
PELI2	Q9HAT8	8828	TRANS	Depression_iPSYCH_2023	DECODE_Specific	+,NA		0.354059	0.354059	DECODE	DECODE	1.53403	2411.49	BIP_2019_Stahl_etall	PELI2	Transcriptome	DLPFC	MR	CMC+GTEX	MendelianRandomization			0.529149		35460606	10.1016/j.ajhg.2022.04.004	Jiang eet all Am J Hum Genet	BRAIN
PELI2	Q9HAT8	8828	TRANS	Depression_iPSYCH_2023	DECODE_Specific	+,NA		0.354059	0.354059	DECODE	DECODE	1.53403	2411.49	BIP_2019_Stahl_etall	PELI2	Transcriptome	DLPFC	MR	CMC+GTEX	MendelianRandomization			0.453868		35460606	10.1016/j.ajhg.2022.04.004	Jiang eet all Am J Hum Genet	BRAIN
PELI2	Q9HAT8	8828	TRANS	Depression_iPSYCH_2023	DECODE_Specific	+,NA		0.354059	0.354059	DECODE	DECODE	1.53403	2411.49	BIP_2019_Stahl_etall	PELI2	Transcriptome	DLPFC	MR	CMC+GTEX	MendelianRandomization			0.0144503		35460606	10.1016/j.ajhg.2022.04.004	Jiang eet all Am J Hum Genet	BRAIN
PELI2	Q9HAT8	8828	TRANS	Depression_iPSYCH_2023	DECODE_Specific	+,NA		0.354059	0.354059	DECODE	DECODE	1.53403	2411.49	BIP_2019_Stahl_etall	PELI2	Transcriptome	DLPFC	MR	CMC+GTEX	EMIC			0.286389		35460606	10.1016/j.ajhg.2022.04.004	Jiang eet all Am J Hum Genet	BRAIN
PELI2	Q9HAT8	8828	TRANS	Depression_iPSYCH_2023	DECODE_Specific	+,NA		0.354059	0.354059	DECODE	DECODE	1.53403	2411.49	SCZ_PGC3	PELI2	Transcriptome	DLPFC	SMR	CMC+GTEX	SMR	-0.0228529	0.0196831	0.245625		35460606	10.1016/j.ajhg.2022.04.004	Jiang eet all Am J Hum Genet	BRAIN
PELI2	Q9HAT8	8828	TRANS	Depression_iPSYCH_2023	DECODE_Specific	+,NA		0.354059	0.354059	DECODE	DECODE	1.53403	2411.49	SCZ.Clozuk.2018	PELI2	Transcriptome	BRAIN	SMR	PsychENCODE	SMR	-0.014784	0.0210399	0.482		30545856	10.1126/science.aat8127	Gandal et all science	BRAIN
PELI2	Q9HAT8	8828	TRANS	Depression_iPSYCH_2023	DECODE_Specific	+,NA		0.354059	0.354059	DECODE	DECODE	1.53403	2411.49	BD.PGC.ruderferCell2018	PELI2	Transcriptome	BRAIN	SMR	PsychENCODE	SMR	0.0247355	0.0327571	0.450178		30545856	10.1126/science.aat8127	Gandal et all science	BRAIN
PELI2	Q9HAT8	8828	TRANS	Depression_iPSYCH_2023	DECODE_Specific	+,NA		0.354059	0.354059	DECODE	DECODE	1.53403	2411.49	SCZ	PELI2	Proteiome	BLOOD	SMR	eQTLGen	SMR	0.00394604	0.04505	0.9302		37415601	10.3389/fgene.2023.1191264	Gedik et all Front Genet	BLOOD
PELI2	Q9HAT8	8828	TRANS	Depression_iPSYCH_2023	DECODE_Specific	+,NA		0.354059	0.354059	DECODE	DECODE	1.53403	2411.49	MDD	PELI2	Proteiome	BRAIN	SMR	BrainMeta	SMR	0.0142866	0.00823594	0.0828013		37415601	10.3389/fgene.2023.1191264	Gedik et all Front Genet	BRAIN
PELI2	Q9HAT8	8828	TRANS	Depression_iPSYCH_2023	DECODE_Specific	+,NA		0.354059	0.354059	DECODE	DECODE	1.53403	2411.49	BIP	PELI2	Proteiome	BRAIN	SMR	BrainMeta	SMR	0.0116223	0.0179195	0.516606		37415601	10.3389/fgene.2023.1191264	Gedik et all Front Genet	BRAIN
PELI2	Q9HAT8	8828	TRANS	Depression_iPSYCH_2023	DECODE_Specific	+,NA		0.354059	0.354059	DECODE	DECODE	1.53403	2411.49	SCZ	PELI2	Proteiome	BRAIN	SMR	BrainMeta	SMR	-0.0141819	0.0146923	0.334417		37415601	10.3389/fgene.2023.1191264	Gedik et all Front Genet	BRAIN
PELI2	Q9HAT8	8828	TRANS	Depression_iPSYCH_2023	DECODE_Specific	+,NA		0.354059	0.354059	DECODE	DECODE	1.53403	2411.49	MDD	PELI2	Proteiome	BLOOD	SMR	eQTLGen	SMR	-0.00107261	0.0241338	0.96455		37415601	10.3389/fgene.2023.1191264	Gedik et all Front Genet	BLOOD
PELI2	Q9HAT8	8828	TRANS	Depression_iPSYCH_2023	DECODE_Specific	+,NA		0.354059	0.354059	DECODE	DECODE	1.53403	2411.49	BIP	PELI2	Proteiome	BLOOD	SMR	eQTLGen	SMR	-0.021997	0.0525672	0.675615		37415601	10.3389/fgene.2023.1191264	Gedik et all Front Genet	BLOOD
PELI2	Q9HAT8	8828	TRANS	Depression_iPSYCH_2023	DECODE_Specific	+,NA		0.354059	0.354059	DECODE	DECODE	1.53403	2411.49	SCZ	PELI2	Transcriptome	BRAIN_DLPFC	TWAS	CMC	FUSION	0.5075		0.612		31691811	10.1093/hmg/ddz253	Hall et al Hum Mol Genet	BRAIN
PELI2	Q9HAT8	8828	TRANS	Depression_iPSYCH_2023	DECODE_Specific	+,NA		0.354059	0.354059	DECODE	DECODE	1.53403	2411.49	Depression Howard et all	PELI2	Proteiome	BRAIN	PWAS	ROS/MAP	FUSION	2.30364		0.0212		33846625	10.1038/s41593-021-00832-6	Wingo Nat Neurosci	BRAIN
PELI2	Q9HAT8	8828	TRANS	Depression_iPSYCH_2023	DECODE_Specific	+,NA		0.354059	0.354059	DECODE	DECODE	1.53403	2411.49	Schizophrenia	PELI2	Transcriptome	brain caudate nucleus	TWAS	Gtex	Fusion			0.417802		36319771	10.1038/s41593-022-01182-7	Benjamin KJM	brain caudate nucleus
PELI2	Q9HAT8	8828	TRANS	PGC3_SCZ_NoUKB	DECODE_Specific	+,NA		0.220535	0.220535	DECODE	DECODE	0.638362	1502.07	SCZ_PGC3	PELI2	Transcriptome	DLPFC	MR	CMC+GTEX	MendelianRandomization			0.00191194		35460606	10.1016/j.ajhg.2022.04.004	Jiang eet all Am J Hum Genet	BRAIN
PELI2	Q9HAT8	8828	TRANS	PGC3_SCZ_NoUKB	DECODE_Specific	+,NA		0.220535	0.220535	DECODE	DECODE	0.638362	1502.07	SCZ_PGC3	PELI2	Transcriptome	DLPFC	MR	CMC+GTEX	MendelianRandomization			0.00101358		35460606	10.1016/j.ajhg.2022.04.004	Jiang eet all Am J Hum Genet	BRAIN
PELI2	Q9HAT8	8828	TRANS	PGC3_SCZ_NoUKB	DECODE_Specific	+,NA		0.220535	0.220535	DECODE	DECODE	0.638362	1502.07	SCZ_PGC3	PELI2	Transcriptome	DLPFC	MR	CMC+GTEX	MendelianRandomization			0.0973156		35460606	10.1016/j.ajhg.2022.04.004	Jiang eet all Am J Hum Genet	BRAIN
PELI2	Q9HAT8	8828	TRANS	PGC3_SCZ_NoUKB	DECODE_Specific	+,NA		0.220535	0.220535	DECODE	DECODE	0.638362	1502.07	SCZ_PGC3	PELI2	Transcriptome	DLPFC	MR	CMC+GTEX	EMIC			0.721357		35460606	10.1016/j.ajhg.2022.04.004	Jiang eet all Am J Hum Genet	BRAIN
PELI2	Q9HAT8	8828	TRANS	PGC3_SCZ_NoUKB	DECODE_Specific	+,NA		0.220535	0.220535	DECODE	DECODE	0.638362	1502.07	BIP_2019_Stahl_etall	PELI2	Transcriptome	DLPFC	MR	CMC+GTEX	MendelianRandomization			0.529149		35460606	10.1016/j.ajhg.2022.04.004	Jiang eet all Am J Hum Genet	BRAIN
PELI2	Q9HAT8	8828	TRANS	PGC3_SCZ_NoUKB	DECODE_Specific	+,NA		0.220535	0.220535	DECODE	DECODE	0.638362	1502.07	BIP_2019_Stahl_etall	PELI2	Transcriptome	DLPFC	MR	CMC+GTEX	MendelianRandomization			0.453868		35460606	10.1016/j.ajhg.2022.04.004	Jiang eet all Am J Hum Genet	BRAIN
PELI2	Q9HAT8	8828	TRANS	PGC3_SCZ_NoUKB	DECODE_Specific	+,NA		0.220535	0.220535	DECODE	DECODE	0.638362	1502.07	BIP_2019_Stahl_etall	PELI2	Transcriptome	DLPFC	MR	CMC+GTEX	MendelianRandomization			0.0144503		35460606	10.1016/j.ajhg.2022.04.004	Jiang eet all Am J Hum Genet	BRAIN
PELI2	Q9HAT8	8828	TRANS	PGC3_SCZ_NoUKB	DECODE_Specific	+,NA		0.220535	0.220535	DECODE	DECODE	0.638362	1502.07	BIP_2019_Stahl_etall	PELI2	Transcriptome	DLPFC	MR	CMC+GTEX	EMIC			0.286389		35460606	10.1016/j.ajhg.2022.04.004	Jiang eet all Am J Hum Genet	BRAIN
PELI2	Q9HAT8	8828	TRANS	PGC3_SCZ_NoUKB	DECODE_Specific	+,NA		0.220535	0.220535	DECODE	DECODE	0.638362	1502.07	SCZ_PGC3	PELI2	Transcriptome	DLPFC	SMR	CMC+GTEX	SMR	-0.0228529	0.0196831	0.245625		35460606	10.1016/j.ajhg.2022.04.004	Jiang eet all Am J Hum Genet	BRAIN
PELI2	Q9HAT8	8828	TRANS	PGC3_SCZ_NoUKB	DECODE_Specific	+,NA		0.220535	0.220535	DECODE	DECODE	0.638362	1502.07	SCZ.Clozuk.2018	PELI2	Transcriptome	BRAIN	SMR	PsychENCODE	SMR	-0.014784	0.0210399	0.482		30545856	10.1126/science.aat8127	Gandal et all science	BRAIN
PELI2	Q9HAT8	8828	TRANS	PGC3_SCZ_NoUKB	DECODE_Specific	+,NA		0.220535	0.220535	DECODE	DECODE	0.638362	1502.07	BD.PGC.ruderferCell2018	PELI2	Transcriptome	BRAIN	SMR	PsychENCODE	SMR	0.0247355	0.0327571	0.450178		30545856	10.1126/science.aat8127	Gandal et all science	BRAIN
PELI2	Q9HAT8	8828	TRANS	PGC3_SCZ_NoUKB	DECODE_Specific	+,NA		0.220535	0.220535	DECODE	DECODE	0.638362	1502.07	SCZ	PELI2	Proteiome	BLOOD	SMR	eQTLGen	SMR	0.00394604	0.04505	0.9302		37415601	10.3389/fgene.2023.1191264	Gedik et all Front Genet	BLOOD
PELI2	Q9HAT8	8828	TRANS	PGC3_SCZ_NoUKB	DECODE_Specific	+,NA		0.220535	0.220535	DECODE	DECODE	0.638362	1502.07	MDD	PELI2	Proteiome	BRAIN	SMR	BrainMeta	SMR	0.0142866	0.00823594	0.0828013		37415601	10.3389/fgene.2023.1191264	Gedik et all Front Genet	BRAIN
PELI2	Q9HAT8	8828	TRANS	PGC3_SCZ_NoUKB	DECODE_Specific	+,NA		0.220535	0.220535	DECODE	DECODE	0.638362	1502.07	BIP	PELI2	Proteiome	BRAIN	SMR	BrainMeta	SMR	0.0116223	0.0179195	0.516606		37415601	10.3389/fgene.2023.1191264	Gedik et all Front Genet	BRAIN
PELI2	Q9HAT8	8828	TRANS	PGC3_SCZ_NoUKB	DECODE_Specific	+,NA		0.220535	0.220535	DECODE	DECODE	0.638362	1502.07	SCZ	PELI2	Proteiome	BRAIN	SMR	BrainMeta	SMR	-0.0141819	0.0146923	0.334417		37415601	10.3389/fgene.2023.1191264	Gedik et all Front Genet	BRAIN
PELI2	Q9HAT8	8828	TRANS	PGC3_SCZ_NoUKB	DECODE_Specific	+,NA		0.220535	0.220535	DECODE	DECODE	0.638362	1502.07	MDD	PELI2	Proteiome	BLOOD	SMR	eQTLGen	SMR	-0.00107261	0.0241338	0.96455		37415601	10.3389/fgene.2023.1191264	Gedik et all Front Genet	BLOOD
PELI2	Q9HAT8	8828	TRANS	PGC3_SCZ_NoUKB	DECODE_Specific	+,NA		0.220535	0.220535	DECODE	DECODE	0.638362	1502.07	BIP	PELI2	Proteiome	BLOOD	SMR	eQTLGen	SMR	-0.021997	0.0525672	0.675615		37415601	10.3389/fgene.2023.1191264	Gedik et all Front Genet	BLOOD
PELI2	Q9HAT8	8828	TRANS	PGC3_SCZ_NoUKB	DECODE_Specific	+,NA		0.220535	0.220535	DECODE	DECODE	0.638362	1502.07	SCZ	PELI2	Transcriptome	BRAIN_DLPFC	TWAS	CMC	FUSION	0.5075		0.612		31691811	10.1093/hmg/ddz253	Hall et al Hum Mol Genet	BRAIN
PELI2	Q9HAT8	8828	TRANS	PGC3_SCZ_NoUKB	DECODE_Specific	+,NA		0.220535	0.220535	DECODE	DECODE	0.638362	1502.07	Depression Howard et all	PELI2	Proteiome	BRAIN	PWAS	ROS/MAP	FUSION	2.30364		0.0212		33846625	10.1038/s41593-021-00832-6	Wingo Nat Neurosci	BRAIN
PELI2	Q9HAT8	8828	TRANS	PGC3_SCZ_NoUKB	DECODE_Specific	+,NA		0.220535	0.220535	DECODE	DECODE	0.638362	1502.07	Schizophrenia	PELI2	Transcriptome	brain caudate nucleus	TWAS	Gtex	Fusion			0.417802		36319771	10.1038/s41593-022-01182-7	Benjamin KJM	brain caudate nucleus
PELO	Q9BRX2	8829	CIS	BIP_PGC3_noukb	DECODE_Specific	-,NA		0.115582	0.115582	DECODE	DECODE	0.661634	432.047	SCZ_PGC3	PELO	Transcriptome	DLPFC	MR	CMC+GTEX	MendelianRandomization			0.2275		35460606	10.1016/j.ajhg.2022.04.004	Jiang eet all Am J Hum Genet	BRAIN
PELO	Q9BRX2	8829	CIS	BIP_PGC3_noukb	DECODE_Specific	-,NA		0.115582	0.115582	DECODE	DECODE	0.661634	432.047	SCZ_PGC3	PELO	Transcriptome	DLPFC	MR	CMC+GTEX	MendelianRandomization			0.229224		35460606	10.1016/j.ajhg.2022.04.004	Jiang eet all Am J Hum Genet	BRAIN
PELO	Q9BRX2	8829	CIS	BIP_PGC3_noukb	DECODE_Specific	-,NA		0.115582	0.115582	DECODE	DECODE	0.661634	432.047	SCZ_PGC3	PELO	Transcriptome	DLPFC	MR	CMC+GTEX	MendelianRandomization			0.472474		35460606	10.1016/j.ajhg.2022.04.004	Jiang eet all Am J Hum Genet	BRAIN
PELO	Q9BRX2	8829	CIS	BIP_PGC3_noukb	DECODE_Specific	-,NA		0.115582	0.115582	DECODE	DECODE	0.661634	432.047	SCZ_PGC3	PELO	Transcriptome	DLPFC	MR	CMC+GTEX	EMIC			0.741745		35460606	10.1016/j.ajhg.2022.04.004	Jiang eet all Am J Hum Genet	BRAIN
PELO	Q9BRX2	8829	CIS	BIP_PGC3_noukb	DECODE_Specific	-,NA		0.115582	0.115582	DECODE	DECODE	0.661634	432.047	BIP_2019_Stahl_etall	PELO	Transcriptome	DLPFC	MR	CMC+GTEX	MendelianRandomization			0.000436477		35460606	10.1016/j.ajhg.2022.04.004	Jiang eet all Am J Hum Genet	BRAIN
PELO	Q9BRX2	8829	CIS	BIP_PGC3_noukb	DECODE_Specific	-,NA		0.115582	0.115582	DECODE	DECODE	0.661634	432.047	BIP_2019_Stahl_etall	PELO	Transcriptome	DLPFC	MR	CMC+GTEX	MendelianRandomization			0.000421838		35460606	10.1016/j.ajhg.2022.04.004	Jiang eet all Am J Hum Genet	BRAIN
PELO	Q9BRX2	8829	CIS	BIP_PGC3_noukb	DECODE_Specific	-,NA		0.115582	0.115582	DECODE	DECODE	0.661634	432.047	BIP_2019_Stahl_etall	PELO	Transcriptome	DLPFC	MR	CMC+GTEX	MendelianRandomization			0.0665661		35460606	10.1016/j.ajhg.2022.04.004	Jiang eet all Am J Hum Genet	BRAIN
PELO	Q9BRX2	8829	CIS	BIP_PGC3_noukb	DECODE_Specific	-,NA		0.115582	0.115582	DECODE	DECODE	0.661634	432.047	BIP_2019_Stahl_etall	PELO	Transcriptome	DLPFC	MR	CMC+GTEX	EMIC			0.681151		35460606	10.1016/j.ajhg.2022.04.004	Jiang eet all Am J Hum Genet	BRAIN
PELO	Q9BRX2	8829	CIS	BIP_PGC3_noukb	DECODE_Specific	-,NA		0.115582	0.115582	DECODE	DECODE	0.661634	432.047	Deepression_Wray_tall	PELO	Transcriptome	BRAIN DLPFC	MR	PsychENCODE	TwoSampleMR	0.02	0.02	0.216		35296807	10.1038/s41380-022-01507-9	Deng et all Mol Psychiatry	BRAIN
PELO	Q9BRX2	8829	CIS	BIP_PGC3_noukb	DECODE_Specific	-,NA		0.115582	0.115582	DECODE	DECODE	0.661634	432.047	SCZ_PGC3	PELO	Transcriptome	DLPFC	SMR	CMC+GTEX	SMR	-0.0124302	0.0246613	0.614235		35460606	10.1016/j.ajhg.2022.04.004	Jiang eet all Am J Hum Genet	BRAIN
PELO	Q9BRX2	8829	CIS	BIP_PGC3_noukb	DECODE_Specific	-,NA		0.115582	0.115582	DECODE	DECODE	0.661634	432.047	SCZ_PGC3	PELO	Transcriptome_Transcriptlvel	DLPFC	SMR	CMC+GTEX	SMR	-0.0115191	0.0228415	0.614046		35460606	10.1016/j.ajhg.2022.04.004	Jiang eet all Am J Hum Genet	BRAIN
PELO	Q9BRX2	8829	CIS	BIP_PGC3_noukb	DECODE_Specific	-,NA		0.115582	0.115582	DECODE	DECODE	0.661634	432.047	SCZ.Clozuk.2018	PELO	Transcriptome	BRAIN	SMR	PsychENCODE	SMR	0.00958875	0.0369404	0.795		30545856	10.1126/science.aat8127	Gandal et all science	BRAIN
PELO	Q9BRX2	8829	CIS	BIP_PGC3_noukb	DECODE_Specific	-,NA		0.115582	0.115582	DECODE	DECODE	0.661634	432.047	BD.PGC.ruderferCell2018	PELO	Transcriptome	BRAIN	SMR	PsychENCODE	SMR	0.0633892	0.0576634	0.271639		30545856	10.1126/science.aat8127	Gandal et all science	BRAIN
PELO	Q9BRX2	8829	CIS	BIP_PGC3_noukb	DECODE_Specific	-,NA		0.115582	0.115582	DECODE	DECODE	0.661634	432.047	SCZ	PELO	Proteiome	BLOOD	SMR	eQTLGen	SMR	0.00303056	0.0179328	0.865801		37415601	10.3389/fgene.2023.1191264	Gedik et all Front Genet	BLOOD
PELO	Q9BRX2	8829	CIS	BIP_PGC3_noukb	DECODE_Specific	-,NA		0.115582	0.115582	DECODE	DECODE	0.661634	432.047	MDD	PELO	Proteiome	BRAIN	SMR	BrainMeta	SMR	-0.0118265	0.0159478	0.458345		37415601	10.3389/fgene.2023.1191264	Gedik et all Front Genet	BRAIN
PELO	Q9BRX2	8829	CIS	BIP_PGC3_noukb	DECODE_Specific	-,NA		0.115582	0.115582	DECODE	DECODE	0.661634	432.047	BIP	PELO	Proteiome	BRAIN	SMR	BrainMeta	SMR	-0.0676382	0.0355694	0.0572254		37415601	10.3389/fgene.2023.1191264	Gedik et all Front Genet	BRAIN
PELO	Q9BRX2	8829	CIS	BIP_PGC3_noukb	DECODE_Specific	-,NA		0.115582	0.115582	DECODE	DECODE	0.661634	432.047	SCZ	PELO	Proteiome	BRAIN	SMR	BrainMeta	SMR	-0.0422425	0.0288542	0.143194		37415601	10.3389/fgene.2023.1191264	Gedik et all Front Genet	BRAIN
PELO	Q9BRX2	8829	CIS	BIP_PGC3_noukb	DECODE_Specific	-,NA		0.115582	0.115582	DECODE	DECODE	0.661634	432.047	MDD	PELO	Proteiome	BLOOD	SMR	eQTLGen	SMR	0.0106817	0.00857881	0.213086		37415601	10.3389/fgene.2023.1191264	Gedik et all Front Genet	BLOOD
PELO	Q9BRX2	8829	CIS	BIP_PGC3_noukb	DECODE_Specific	-,NA		0.115582	0.115582	DECODE	DECODE	0.661634	432.047	BIP	PELO	Proteiome	BLOOD	SMR	eQTLGen	SMR	0.0141086	0.0194159	0.467439		37415601	10.3389/fgene.2023.1191264	Gedik et all Front Genet	BLOOD
PELO	Q9BRX2	8829	CIS	BIP_PGC3_noukb	DECODE_Specific	-,NA		0.115582	0.115582	DECODE	DECODE	0.661634	432.047	SCZ	PELO	Proteiome	BLOOD	SMR	deCODE	SMR	-0.156421	0.165567	0.344783		37415601	10.3389/fgene.2023.1191264	Gedik et all Front Genet	BLOOD
PELO	Q9BRX2	8829	CIS	BIP_PGC3_noukb	DECODE_Specific	-,NA		0.115582	0.115582	DECODE	DECODE	0.661634	432.047	MDD	PELO	Proteiome	BRAIN	SMR	Wingo et al., 2022, in 722 samples	SMR	0.00510204	0.0166012	0.758592		37415601	10.3389/fgene.2023.1191264	Gedik et all Front Genet	BRAIN
PELO	Q9BRX2	8829	CIS	BIP_PGC3_noukb	DECODE_Specific	-,NA		0.115582	0.115582	DECODE	DECODE	0.661634	432.047	BIP	PELO	Proteiome	BRAIN	SMR	Wingo et al., 2022, in 722 samples	SMR	-0.055063	0.0365502	0.131938		37415601	10.3389/fgene.2023.1191264	Gedik et all Front Genet	BRAIN
PELO	Q9BRX2	8829	CIS	BIP_PGC3_noukb	DECODE_Specific	-,NA		0.115582	0.115582	DECODE	DECODE	0.661634	432.047	SCZ	PELO	Proteiome	BRAIN	SMR	Wingo et al., 2022, in 722 samples	SMR	-0.0237582	0.0276787	0.390695		37415601	10.3389/fgene.2023.1191264	Gedik et all Front Genet	BRAIN
PELO	Q9BRX2	8829	CIS	BIP_PGC3_noukb	DECODE_Specific	-,NA		0.115582	0.115582	DECODE	DECODE	0.661634	432.047	MDD	PELO	Proteiome	BLOOD	SMR	deCODE	SMR	0.035443	0.0989286	0.720142		37415601	10.3389/fgene.2023.1191264	Gedik et all Front Genet	BLOOD
PELO	Q9BRX2	8829	CIS	BIP_PGC3_noukb	DECODE_Specific	-,NA		0.115582	0.115582	DECODE	DECODE	0.661634	432.047	BIP	PELO	Proteiome	BLOOD	SMR	deCODE	SMR	-0.331692	0.219209	0.130247		37415601	10.3389/fgene.2023.1191264	Gedik et all Front Genet	BLOOD
PELO	Q9BRX2	8829	CIS	BIP_PGC3_noukb	DECODE_Specific	-,NA		0.115582	0.115582	DECODE	DECODE	0.661634	432.047	SCZ	PELO	Transcriptome	BRAIN_DLPFC	TWAS	CMC	FUSION	-0.44022		0.66		31691811	10.1093/hmg/ddz253	Hall et al Hum Mol Genet	BRAIN
PELO	Q9BRX2	8829	CIS	BIP_PGC3_noukb	DECODE_Specific	-,NA		0.115582	0.115582	DECODE	DECODE	0.661634	432.047	SCZ.Clozuk.2018	PELO	Transcriptome	BRAIN	TWAS	PsychENCODE	FUSION	-1.02986		0.303		30545856	10.1126/science.aat8127	Gandal et all science	BRAIN
PELO	Q9BRX2	8829	CIS	BIP_PGC3_noukb	DECODE_Specific	-,NA		0.115582	0.115582	DECODE	DECODE	0.661634	432.047	BD.PGC.ruderferCell2018	PELO	Transcriptome	BRAIN	TWAS	PsychENCODE	FUSION	-0.061928		0.951		30545856	10.1126/science.aat8127	Gandal et all science	BRAIN
PELO	Q9BRX2	8829	CIS	BIP_PGC3_noukb	DECODE_Specific	-,NA		0.115582	0.115582	DECODE	DECODE	0.661634	432.047	Schizophrenia	PELO	Transcriptome	brain caudate nucleus	TWAS	Gtex	Fusion			0.264507		36319771	10.1038/s41593-022-01182-7	Benjamin KJM	brain caudate nucleus
PELO	Q9BRX2	8829	CIS	PGC3_SCZ_NoUKB	DECODE_Specific	-,NA		0.331976	0.331976	DECODE	DECODE	0.987997	1240.92	SCZ_PGC3	PELO	Transcriptome	DLPFC	MR	CMC+GTEX	MendelianRandomization			0.2275		35460606	10.1016/j.ajhg.2022.04.004	Jiang eet all Am J Hum Genet	BRAIN
PELO	Q9BRX2	8829	CIS	PGC3_SCZ_NoUKB	DECODE_Specific	-,NA		0.331976	0.331976	DECODE	DECODE	0.987997	1240.92	SCZ_PGC3	PELO	Transcriptome	DLPFC	MR	CMC+GTEX	MendelianRandomization			0.229224		35460606	10.1016/j.ajhg.2022.04.004	Jiang eet all Am J Hum Genet	BRAIN
PELO	Q9BRX2	8829	CIS	PGC3_SCZ_NoUKB	DECODE_Specific	-,NA		0.331976	0.331976	DECODE	DECODE	0.987997	1240.92	SCZ_PGC3	PELO	Transcriptome	DLPFC	MR	CMC+GTEX	MendelianRandomization			0.472474		35460606	10.1016/j.ajhg.2022.04.004	Jiang eet all Am J Hum Genet	BRAIN
PELO	Q9BRX2	8829	CIS	PGC3_SCZ_NoUKB	DECODE_Specific	-,NA		0.331976	0.331976	DECODE	DECODE	0.987997	1240.92	SCZ_PGC3	PELO	Transcriptome	DLPFC	MR	CMC+GTEX	EMIC			0.741745		35460606	10.1016/j.ajhg.2022.04.004	Jiang eet all Am J Hum Genet	BRAIN
PELO	Q9BRX2	8829	CIS	PGC3_SCZ_NoUKB	DECODE_Specific	-,NA		0.331976	0.331976	DECODE	DECODE	0.987997	1240.92	BIP_2019_Stahl_etall	PELO	Transcriptome	DLPFC	MR	CMC+GTEX	MendelianRandomization			0.000436477		35460606	10.1016/j.ajhg.2022.04.004	Jiang eet all Am J Hum Genet	BRAIN
PELO	Q9BRX2	8829	CIS	PGC3_SCZ_NoUKB	DECODE_Specific	-,NA		0.331976	0.331976	DECODE	DECODE	0.987997	1240.92	BIP_2019_Stahl_etall	PELO	Transcriptome	DLPFC	MR	CMC+GTEX	MendelianRandomization			0.000421838		35460606	10.1016/j.ajhg.2022.04.004	Jiang eet all Am J Hum Genet	BRAIN
PELO	Q9BRX2	8829	CIS	PGC3_SCZ_NoUKB	DECODE_Specific	-,NA		0.331976	0.331976	DECODE	DECODE	0.987997	1240.92	BIP_2019_Stahl_etall	PELO	Transcriptome	DLPFC	MR	CMC+GTEX	MendelianRandomization			0.0665661		35460606	10.1016/j.ajhg.2022.04.004	Jiang eet all Am J Hum Genet	BRAIN
PELO	Q9BRX2	8829	CIS	PGC3_SCZ_NoUKB	DECODE_Specific	-,NA		0.331976	0.331976	DECODE	DECODE	0.987997	1240.92	BIP_2019_Stahl_etall	PELO	Transcriptome	DLPFC	MR	CMC+GTEX	EMIC			0.681151		35460606	10.1016/j.ajhg.2022.04.004	Jiang eet all Am J Hum Genet	BRAIN
PELO	Q9BRX2	8829	CIS	PGC3_SCZ_NoUKB	DECODE_Specific	-,NA		0.331976	0.331976	DECODE	DECODE	0.987997	1240.92	Deepression_Wray_tall	PELO	Transcriptome	BRAIN DLPFC	MR	PsychENCODE	TwoSampleMR	0.02	0.02	0.216		35296807	10.1038/s41380-022-01507-9	Deng et all Mol Psychiatry	BRAIN
PELO	Q9BRX2	8829	CIS	PGC3_SCZ_NoUKB	DECODE_Specific	-,NA		0.331976	0.331976	DECODE	DECODE	0.987997	1240.92	SCZ_PGC3	PELO	Transcriptome	DLPFC	SMR	CMC+GTEX	SMR	-0.0124302	0.0246613	0.614235		35460606	10.1016/j.ajhg.2022.04.004	Jiang eet all Am J Hum Genet	BRAIN
PELO	Q9BRX2	8829	CIS	PGC3_SCZ_NoUKB	DECODE_Specific	-,NA		0.331976	0.331976	DECODE	DECODE	0.987997	1240.92	SCZ_PGC3	PELO	Transcriptome_Transcriptlvel	DLPFC	SMR	CMC+GTEX	SMR	-0.0115191	0.0228415	0.614046		35460606	10.1016/j.ajhg.2022.04.004	Jiang eet all Am J Hum Genet	BRAIN
PELO	Q9BRX2	8829	CIS	PGC3_SCZ_NoUKB	DECODE_Specific	-,NA		0.331976	0.331976	DECODE	DECODE	0.987997	1240.92	SCZ.Clozuk.2018	PELO	Transcriptome	BRAIN	SMR	PsychENCODE	SMR	0.00958875	0.0369404	0.795		30545856	10.1126/science.aat8127	Gandal et all science	BRAIN
PELO	Q9BRX2	8829	CIS	PGC3_SCZ_NoUKB	DECODE_Specific	-,NA		0.331976	0.331976	DECODE	DECODE	0.987997	1240.92	BD.PGC.ruderferCell2018	PELO	Transcriptome	BRAIN	SMR	PsychENCODE	SMR	0.0633892	0.0576634	0.271639		30545856	10.1126/science.aat8127	Gandal et all science	BRAIN
PELO	Q9BRX2	8829	CIS	PGC3_SCZ_NoUKB	DECODE_Specific	-,NA		0.331976	0.331976	DECODE	DECODE	0.987997	1240.92	SCZ	PELO	Proteiome	BLOOD	SMR	eQTLGen	SMR	0.00303056	0.0179328	0.865801		37415601	10.3389/fgene.2023.1191264	Gedik et all Front Genet	BLOOD
PELO	Q9BRX2	8829	CIS	PGC3_SCZ_NoUKB	DECODE_Specific	-,NA		0.331976	0.331976	DECODE	DECODE	0.987997	1240.92	MDD	PELO	Proteiome	BRAIN	SMR	BrainMeta	SMR	-0.0118265	0.0159478	0.458345		37415601	10.3389/fgene.2023.1191264	Gedik et all Front Genet	BRAIN
PELO	Q9BRX2	8829	CIS	PGC3_SCZ_NoUKB	DECODE_Specific	-,NA		0.331976	0.331976	DECODE	DECODE	0.987997	1240.92	BIP	PELO	Proteiome	BRAIN	SMR	BrainMeta	SMR	-0.0676382	0.0355694	0.0572254		37415601	10.3389/fgene.2023.1191264	Gedik et all Front Genet	BRAIN
PELO	Q9BRX2	8829	CIS	PGC3_SCZ_NoUKB	DECODE_Specific	-,NA		0.331976	0.331976	DECODE	DECODE	0.987997	1240.92	SCZ	PELO	Proteiome	BRAIN	SMR	BrainMeta	SMR	-0.0422425	0.0288542	0.143194		37415601	10.3389/fgene.2023.1191264	Gedik et all Front Genet	BRAIN
PELO	Q9BRX2	8829	CIS	PGC3_SCZ_NoUKB	DECODE_Specific	-,NA		0.331976	0.331976	DECODE	DECODE	0.987997	1240.92	MDD	PELO	Proteiome	BLOOD	SMR	eQTLGen	SMR	0.0106817	0.00857881	0.213086		37415601	10.3389/fgene.2023.1191264	Gedik et all Front Genet	BLOOD
PELO	Q9BRX2	8829	CIS	PGC3_SCZ_NoUKB	DECODE_Specific	-,NA		0.331976	0.331976	DECODE	DECODE	0.987997	1240.92	BIP	PELO	Proteiome	BLOOD	SMR	eQTLGen	SMR	0.0141086	0.0194159	0.467439		37415601	10.3389/fgene.2023.1191264	Gedik et all Front Genet	BLOOD
PELO	Q9BRX2	8829	CIS	PGC3_SCZ_NoUKB	DECODE_Specific	-,NA		0.331976	0.331976	DECODE	DECODE	0.987997	1240.92	SCZ	PELO	Proteiome	BLOOD	SMR	deCODE	SMR	-0.156421	0.165567	0.344783		37415601	10.3389/fgene.2023.1191264	Gedik et all Front Genet	BLOOD
PELO	Q9BRX2	8829	CIS	PGC3_SCZ_NoUKB	DECODE_Specific	-,NA		0.331976	0.331976	DECODE	DECODE	0.987997	1240.92	MDD	PELO	Proteiome	BRAIN	SMR	Wingo et al., 2022, in 722 samples	SMR	0.00510204	0.0166012	0.758592		37415601	10.3389/fgene.2023.1191264	Gedik et all Front Genet	BRAIN
PELO	Q9BRX2	8829	CIS	PGC3_SCZ_NoUKB	DECODE_Specific	-,NA		0.331976	0.331976	DECODE	DECODE	0.987997	1240.92	BIP	PELO	Proteiome	BRAIN	SMR	Wingo et al., 2022, in 722 samples	SMR	-0.055063	0.0365502	0.131938		37415601	10.3389/fgene.2023.1191264	Gedik et all Front Genet	BRAIN
PELO	Q9BRX2	8829	CIS	PGC3_SCZ_NoUKB	DECODE_Specific	-,NA		0.331976	0.331976	DECODE	DECODE	0.987997	1240.92	SCZ	PELO	Proteiome	BRAIN	SMR	Wingo et al., 2022, in 722 samples	SMR	-0.0237582	0.0276787	0.390695		37415601	10.3389/fgene.2023.1191264	Gedik et all Front Genet	BRAIN
PELO	Q9BRX2	8829	CIS	PGC3_SCZ_NoUKB	DECODE_Specific	-,NA		0.331976	0.331976	DECODE	DECODE	0.987997	1240.92	MDD	PELO	Proteiome	BLOOD	SMR	deCODE	SMR	0.035443	0.0989286	0.720142		37415601	10.3389/fgene.2023.1191264	Gedik et all Front Genet	BLOOD
PELO	Q9BRX2	8829	CIS	PGC3_SCZ_NoUKB	DECODE_Specific	-,NA		0.331976	0.331976	DECODE	DECODE	0.987997	1240.92	BIP	PELO	Proteiome	BLOOD	SMR	deCODE	SMR	-0.331692	0.219209	0.130247		37415601	10.3389/fgene.2023.1191264	Gedik et all Front Genet	BLOOD
PELO	Q9BRX2	8829	CIS	PGC3_SCZ_NoUKB	DECODE_Specific	-,NA		0.331976	0.331976	DECODE	DECODE	0.987997	1240.92	SCZ	PELO	Transcriptome	BRAIN_DLPFC	TWAS	CMC	FUSION	-0.44022		0.66		31691811	10.1093/hmg/ddz253	Hall et al Hum Mol Genet	BRAIN
PELO	Q9BRX2	8829	CIS	PGC3_SCZ_NoUKB	DECODE_Specific	-,NA		0.331976	0.331976	DECODE	DECODE	0.987997	1240.92	SCZ.Clozuk.2018	PELO	Transcriptome	BRAIN	TWAS	PsychENCODE	FUSION	-1.02986		0.303		30545856	10.1126/science.aat8127	Gandal et all science	BRAIN
PELO	Q9BRX2	8829	CIS	PGC3_SCZ_NoUKB	DECODE_Specific	-,NA		0.331976	0.331976	DECODE	DECODE	0.987997	1240.92	BD.PGC.ruderferCell2018	PELO	Transcriptome	BRAIN	TWAS	PsychENCODE	FUSION	-0.061928		0.951		30545856	10.1126/science.aat8127	Gandal et all science	BRAIN
PELO	Q9BRX2	8829	CIS	PGC3_SCZ_NoUKB	DECODE_Specific	-,NA		0.331976	0.331976	DECODE	DECODE	0.987997	1240.92	Schizophrenia	PELO	Transcriptome	brain caudate nucleus	TWAS	Gtex	Fusion			0.264507		36319771	10.1038/s41593-022-01182-7	Benjamin KJM	brain caudate nucleus
PELO	Q9BRX2	8829	CIS	Cognition_Meta	DECODE_Specific	+,NA		0.342791	0.342791	DECODE	DECODE	1.03003	1281.35	SCZ_PGC3	PELO	Transcriptome	DLPFC	MR	CMC+GTEX	MendelianRandomization			0.2275		35460606	10.1016/j.ajhg.2022.04.004	Jiang eet all Am J Hum Genet	BRAIN
PELO	Q9BRX2	8829	CIS	Cognition_Meta	DECODE_Specific	+,NA		0.342791	0.342791	DECODE	DECODE	1.03003	1281.35	SCZ_PGC3	PELO	Transcriptome	DLPFC	MR	CMC+GTEX	MendelianRandomization			0.229224		35460606	10.1016/j.ajhg.2022.04.004	Jiang eet all Am J Hum Genet	BRAIN
PELO	Q9BRX2	8829	CIS	Cognition_Meta	DECODE_Specific	+,NA		0.342791	0.342791	DECODE	DECODE	1.03003	1281.35	SCZ_PGC3	PELO	Transcriptome	DLPFC	MR	CMC+GTEX	MendelianRandomization			0.472474		35460606	10.1016/j.ajhg.2022.04.004	Jiang eet all Am J Hum Genet	BRAIN
PELO	Q9BRX2	8829	CIS	Cognition_Meta	DECODE_Specific	+,NA		0.342791	0.342791	DECODE	DECODE	1.03003	1281.35	SCZ_PGC3	PELO	Transcriptome	DLPFC	MR	CMC+GTEX	EMIC			0.741745		35460606	10.1016/j.ajhg.2022.04.004	Jiang eet all Am J Hum Genet	BRAIN
PELO	Q9BRX2	8829	CIS	Cognition_Meta	DECODE_Specific	+,NA		0.342791	0.342791	DECODE	DECODE	1.03003	1281.35	BIP_2019_Stahl_etall	PELO	Transcriptome	DLPFC	MR	CMC+GTEX	MendelianRandomization			0.000436477		35460606	10.1016/j.ajhg.2022.04.004	Jiang eet all Am J Hum Genet	BRAIN
PELO	Q9BRX2	8829	CIS	Cognition_Meta	DECODE_Specific	+,NA		0.342791	0.342791	DECODE	DECODE	1.03003	1281.35	BIP_2019_Stahl_etall	PELO	Transcriptome	DLPFC	MR	CMC+GTEX	MendelianRandomization			0.000421838		35460606	10.1016/j.ajhg.2022.04.004	Jiang eet all Am J Hum Genet	BRAIN
PELO	Q9BRX2	8829	CIS	Cognition_Meta	DECODE_Specific	+,NA		0.342791	0.342791	DECODE	DECODE	1.03003	1281.35	BIP_2019_Stahl_etall	PELO	Transcriptome	DLPFC	MR	CMC+GTEX	MendelianRandomization			0.0665661		35460606	10.1016/j.ajhg.2022.04.004	Jiang eet all Am J Hum Genet	BRAIN
PELO	Q9BRX2	8829	CIS	Cognition_Meta	DECODE_Specific	+,NA		0.342791	0.342791	DECODE	DECODE	1.03003	1281.35	BIP_2019_Stahl_etall	PELO	Transcriptome	DLPFC	MR	CMC+GTEX	EMIC			0.681151		35460606	10.1016/j.ajhg.2022.04.004	Jiang eet all Am J Hum Genet	BRAIN
PELO	Q9BRX2	8829	CIS	Cognition_Meta	DECODE_Specific	+,NA		0.342791	0.342791	DECODE	DECODE	1.03003	1281.35	Deepression_Wray_tall	PELO	Transcriptome	BRAIN DLPFC	MR	PsychENCODE	TwoSampleMR	0.02	0.02	0.216		35296807	10.1038/s41380-022-01507-9	Deng et all Mol Psychiatry	BRAIN
PELO	Q9BRX2	8829	CIS	Cognition_Meta	DECODE_Specific	+,NA		0.342791	0.342791	DECODE	DECODE	1.03003	1281.35	SCZ_PGC3	PELO	Transcriptome	DLPFC	SMR	CMC+GTEX	SMR	-0.0124302	0.0246613	0.614235		35460606	10.1016/j.ajhg.2022.04.004	Jiang eet all Am J Hum Genet	BRAIN
PELO	Q9BRX2	8829	CIS	Cognition_Meta	DECODE_Specific	+,NA		0.342791	0.342791	DECODE	DECODE	1.03003	1281.35	SCZ_PGC3	PELO	Transcriptome_Transcriptlvel	DLPFC	SMR	CMC+GTEX	SMR	-0.0115191	0.0228415	0.614046		35460606	10.1016/j.ajhg.2022.04.004	Jiang eet all Am J Hum Genet	BRAIN
PELO	Q9BRX2	8829	CIS	Cognition_Meta	DECODE_Specific	+,NA		0.342791	0.342791	DECODE	DECODE	1.03003	1281.35	SCZ.Clozuk.2018	PELO	Transcriptome	BRAIN	SMR	PsychENCODE	SMR	0.00958875	0.0369404	0.795		30545856	10.1126/science.aat8127	Gandal et all science	BRAIN
PELO	Q9BRX2	8829	CIS	Cognition_Meta	DECODE_Specific	+,NA		0.342791	0.342791	DECODE	DECODE	1.03003	1281.35	BD.PGC.ruderferCell2018	PELO	Transcriptome	BRAIN	SMR	PsychENCODE	SMR	0.0633892	0.0576634	0.271639		30545856	10.1126/science.aat8127	Gandal et all science	BRAIN
PELO	Q9BRX2	8829	CIS	Cognition_Meta	DECODE_Specific	+,NA		0.342791	0.342791	DECODE	DECODE	1.03003	1281.35	SCZ	PELO	Proteiome	BLOOD	SMR	eQTLGen	SMR	0.00303056	0.0179328	0.865801		37415601	10.3389/fgene.2023.1191264	Gedik et all Front Genet	BLOOD
PELO	Q9BRX2	8829	CIS	Cognition_Meta	DECODE_Specific	+,NA		0.342791	0.342791	DECODE	DECODE	1.03003	1281.35	MDD	PELO	Proteiome	BRAIN	SMR	BrainMeta	SMR	-0.0118265	0.0159478	0.458345		37415601	10.3389/fgene.2023.1191264	Gedik et all Front Genet	BRAIN
PELO	Q9BRX2	8829	CIS	Cognition_Meta	DECODE_Specific	+,NA		0.342791	0.342791	DECODE	DECODE	1.03003	1281.35	BIP	PELO	Proteiome	BRAIN	SMR	BrainMeta	SMR	-0.0676382	0.0355694	0.0572254		37415601	10.3389/fgene.2023.1191264	Gedik et all Front Genet	BRAIN
PELO	Q9BRX2	8829	CIS	Cognition_Meta	DECODE_Specific	+,NA		0.342791	0.342791	DECODE	DECODE	1.03003	1281.35	SCZ	PELO	Proteiome	BRAIN	SMR	BrainMeta	SMR	-0.0422425	0.0288542	0.143194		37415601	10.3389/fgene.2023.1191264	Gedik et all Front Genet	BRAIN
PELO	Q9BRX2	8829	CIS	Cognition_Meta	DECODE_Specific	+,NA		0.342791	0.342791	DECODE	DECODE	1.03003	1281.35	MDD	PELO	Proteiome	BLOOD	SMR	eQTLGen	SMR	0.0106817	0.00857881	0.213086		37415601	10.3389/fgene.2023.1191264	Gedik et all Front Genet	BLOOD
PELO	Q9BRX2	8829	CIS	Cognition_Meta	DECODE_Specific	+,NA		0.342791	0.342791	DECODE	DECODE	1.03003	1281.35	BIP	PELO	Proteiome	BLOOD	SMR	eQTLGen	SMR	0.0141086	0.0194159	0.467439		37415601	10.3389/fgene.2023.1191264	Gedik et all Front Genet	BLOOD
PELO	Q9BRX2	8829	CIS	Cognition_Meta	DECODE_Specific	+,NA		0.342791	0.342791	DECODE	DECODE	1.03003	1281.35	SCZ	PELO	Proteiome	BLOOD	SMR	deCODE	SMR	-0.156421	0.165567	0.344783		37415601	10.3389/fgene.2023.1191264	Gedik et all Front Genet	BLOOD
PELO	Q9BRX2	8829	CIS	Cognition_Meta	DECODE_Specific	+,NA		0.342791	0.342791	DECODE	DECODE	1.03003	1281.35	MDD	PELO	Proteiome	BRAIN	SMR	Wingo et al., 2022, in 722 samples	SMR	0.00510204	0.0166012	0.758592		37415601	10.3389/fgene.2023.1191264	Gedik et all Front Genet	BRAIN
PELO	Q9BRX2	8829	CIS	Cognition_Meta	DECODE_Specific	+,NA		0.342791	0.342791	DECODE	DECODE	1.03003	1281.35	BIP	PELO	Proteiome	BRAIN	SMR	Wingo et al., 2022, in 722 samples	SMR	-0.055063	0.0365502	0.131938		37415601	10.3389/fgene.2023.1191264	Gedik et all Front Genet	BRAIN
PELO	Q9BRX2	8829	CIS	Cognition_Meta	DECODE_Specific	+,NA		0.342791	0.342791	DECODE	DECODE	1.03003	1281.35	SCZ	PELO	Proteiome	BRAIN	SMR	Wingo et al., 2022, in 722 samples	SMR	-0.0237582	0.0276787	0.390695		37415601	10.3389/fgene.2023.1191264	Gedik et all Front Genet	BRAIN
PELO	Q9BRX2	8829	CIS	Cognition_Meta	DECODE_Specific	+,NA		0.342791	0.342791	DECODE	DECODE	1.03003	1281.35	MDD	PELO	Proteiome	BLOOD	SMR	deCODE	SMR	0.035443	0.0989286	0.720142		37415601	10.3389/fgene.2023.1191264	Gedik et all Front Genet	BLOOD
PELO	Q9BRX2	8829	CIS	Cognition_Meta	DECODE_Specific	+,NA		0.342791	0.342791	DECODE	DECODE	1.03003	1281.35	BIP	PELO	Proteiome	BLOOD	SMR	deCODE	SMR	-0.331692	0.219209	0.130247		37415601	10.3389/fgene.2023.1191264	Gedik et all Front Genet	BLOOD
PELO	Q9BRX2	8829	CIS	Cognition_Meta	DECODE_Specific	+,NA		0.342791	0.342791	DECODE	DECODE	1.03003	1281.35	SCZ	PELO	Transcriptome	BRAIN_DLPFC	TWAS	CMC	FUSION	-0.44022		0.66		31691811	10.1093/hmg/ddz253	Hall et al Hum Mol Genet	BRAIN
PELO	Q9BRX2	8829	CIS	Cognition_Meta	DECODE_Specific	+,NA		0.342791	0.342791	DECODE	DECODE	1.03003	1281.35	SCZ.Clozuk.2018	PELO	Transcriptome	BRAIN	TWAS	PsychENCODE	FUSION	-1.02986		0.303		30545856	10.1126/science.aat8127	Gandal et all science	BRAIN
PELO	Q9BRX2	8829	CIS	Cognition_Meta	DECODE_Specific	+,NA		0.342791	0.342791	DECODE	DECODE	1.03003	1281.35	BD.PGC.ruderferCell2018	PELO	Transcriptome	BRAIN	TWAS	PsychENCODE	FUSION	-0.061928		0.951		30545856	10.1126/science.aat8127	Gandal et all science	BRAIN
PELO	Q9BRX2	8829	CIS	Cognition_Meta	DECODE_Specific	+,NA		0.342791	0.342791	DECODE	DECODE	1.03003	1281.35	Schizophrenia	PELO	Transcriptome	brain caudate nucleus	TWAS	Gtex	Fusion			0.264507		36319771	10.1038/s41593-022-01182-7	Benjamin KJM	brain caudate nucleus
PELO	Q9BRX2	8829	CIS	Depression_iPSYCH_2023	DECODE_Specific	-,NA		0.300682	0.300682	DECODE	DECODE	1.07658	1123.95	SCZ_PGC3	PELO	Transcriptome	DLPFC	MR	CMC+GTEX	MendelianRandomization			0.2275		35460606	10.1016/j.ajhg.2022.04.004	Jiang eet all Am J Hum Genet	BRAIN
PELO	Q9BRX2	8829	CIS	Depression_iPSYCH_2023	DECODE_Specific	-,NA		0.300682	0.300682	DECODE	DECODE	1.07658	1123.95	SCZ_PGC3	PELO	Transcriptome	DLPFC	MR	CMC+GTEX	MendelianRandomization			0.229224		35460606	10.1016/j.ajhg.2022.04.004	Jiang eet all Am J Hum Genet	BRAIN
PELO	Q9BRX2	8829	CIS	Depression_iPSYCH_2023	DECODE_Specific	-,NA		0.300682	0.300682	DECODE	DECODE	1.07658	1123.95	SCZ_PGC3	PELO	Transcriptome	DLPFC	MR	CMC+GTEX	MendelianRandomization			0.472474		35460606	10.1016/j.ajhg.2022.04.004	Jiang eet all Am J Hum Genet	BRAIN
PELO	Q9BRX2	8829	CIS	Depression_iPSYCH_2023	DECODE_Specific	-,NA		0.300682	0.300682	DECODE	DECODE	1.07658	1123.95	SCZ_PGC3	PELO	Transcriptome	DLPFC	MR	CMC+GTEX	EMIC			0.741745		35460606	10.1016/j.ajhg.2022.04.004	Jiang eet all Am J Hum Genet	BRAIN
PELO	Q9BRX2	8829	CIS	Depression_iPSYCH_2023	DECODE_Specific	-,NA		0.300682	0.300682	DECODE	DECODE	1.07658	1123.95	BIP_2019_Stahl_etall	PELO	Transcriptome	DLPFC	MR	CMC+GTEX	MendelianRandomization			0.000436477		35460606	10.1016/j.ajhg.2022.04.004	Jiang eet all Am J Hum Genet	BRAIN
PELO	Q9BRX2	8829	CIS	Depression_iPSYCH_2023	DECODE_Specific	-,NA		0.300682	0.300682	DECODE	DECODE	1.07658	1123.95	BIP_2019_Stahl_etall	PELO	Transcriptome	DLPFC	MR	CMC+GTEX	MendelianRandomization			0.000421838		35460606	10.1016/j.ajhg.2022.04.004	Jiang eet all Am J Hum Genet	BRAIN
PELO	Q9BRX2	8829	CIS	Depression_iPSYCH_2023	DECODE_Specific	-,NA		0.300682	0.300682	DECODE	DECODE	1.07658	1123.95	BIP_2019_Stahl_etall	PELO	Transcriptome	DLPFC	MR	CMC+GTEX	MendelianRandomization			0.0665661		35460606	10.1016/j.ajhg.2022.04.004	Jiang eet all Am J Hum Genet	BRAIN
PELO	Q9BRX2	8829	CIS	Depression_iPSYCH_2023	DECODE_Specific	-,NA		0.300682	0.300682	DECODE	DECODE	1.07658	1123.95	BIP_2019_Stahl_etall	PELO	Transcriptome	DLPFC	MR	CMC+GTEX	EMIC			0.681151		35460606	10.1016/j.ajhg.2022.04.004	Jiang eet all Am J Hum Genet	BRAIN
PELO	Q9BRX2	8829	CIS	Depression_iPSYCH_2023	DECODE_Specific	-,NA		0.300682	0.300682	DECODE	DECODE	1.07658	1123.95	Deepression_Wray_tall	PELO	Transcriptome	BRAIN DLPFC	MR	PsychENCODE	TwoSampleMR	0.02	0.02	0.216		35296807	10.1038/s41380-022-01507-9	Deng et all Mol Psychiatry	BRAIN
PELO	Q9BRX2	8829	CIS	Depression_iPSYCH_2023	DECODE_Specific	-,NA		0.300682	0.300682	DECODE	DECODE	1.07658	1123.95	SCZ_PGC3	PELO	Transcriptome	DLPFC	SMR	CMC+GTEX	SMR	-0.0124302	0.0246613	0.614235		35460606	10.1016/j.ajhg.2022.04.004	Jiang eet all Am J Hum Genet	BRAIN
PELO	Q9BRX2	8829	CIS	Depression_iPSYCH_2023	DECODE_Specific	-,NA		0.300682	0.300682	DECODE	DECODE	1.07658	1123.95	SCZ_PGC3	PELO	Transcriptome_Transcriptlvel	DLPFC	SMR	CMC+GTEX	SMR	-0.0115191	0.0228415	0.614046		35460606	10.1016/j.ajhg.2022.04.004	Jiang eet all Am J Hum Genet	BRAIN
PELO	Q9BRX2	8829	CIS	Depression_iPSYCH_2023	DECODE_Specific	-,NA		0.300682	0.300682	DECODE	DECODE	1.07658	1123.95	SCZ.Clozuk.2018	PELO	Transcriptome	BRAIN	SMR	PsychENCODE	SMR	0.00958875	0.0369404	0.795		30545856	10.1126/science.aat8127	Gandal et all science	BRAIN
PELO	Q9BRX2	8829	CIS	Depression_iPSYCH_2023	DECODE_Specific	-,NA		0.300682	0.300682	DECODE	DECODE	1.07658	1123.95	BD.PGC.ruderferCell2018	PELO	Transcriptome	BRAIN	SMR	PsychENCODE	SMR	0.0633892	0.0576634	0.271639		30545856	10.1126/science.aat8127	Gandal et all science	BRAIN
PELO	Q9BRX2	8829	CIS	Depression_iPSYCH_2023	DECODE_Specific	-,NA		0.300682	0.300682	DECODE	DECODE	1.07658	1123.95	SCZ	PELO	Proteiome	BLOOD	SMR	eQTLGen	SMR	0.00303056	0.0179328	0.865801		37415601	10.3389/fgene.2023.1191264	Gedik et all Front Genet	BLOOD
PELO	Q9BRX2	8829	CIS	Depression_iPSYCH_2023	DECODE_Specific	-,NA		0.300682	0.300682	DECODE	DECODE	1.07658	1123.95	MDD	PELO	Proteiome	BRAIN	SMR	BrainMeta	SMR	-0.0118265	0.0159478	0.458345		37415601	10.3389/fgene.2023.1191264	Gedik et all Front Genet	BRAIN
PELO	Q9BRX2	8829	CIS	Depression_iPSYCH_2023	DECODE_Specific	-,NA		0.300682	0.300682	DECODE	DECODE	1.07658	1123.95	BIP	PELO	Proteiome	BRAIN	SMR	BrainMeta	SMR	-0.0676382	0.0355694	0.0572254		37415601	10.3389/fgene.2023.1191264	Gedik et all Front Genet	BRAIN
PELO	Q9BRX2	8829	CIS	Depression_iPSYCH_2023	DECODE_Specific	-,NA		0.300682	0.300682	DECODE	DECODE	1.07658	1123.95	SCZ	PELO	Proteiome	BRAIN	SMR	BrainMeta	SMR	-0.0422425	0.0288542	0.143194		37415601	10.3389/fgene.2023.1191264	Gedik et all Front Genet	BRAIN
PELO	Q9BRX2	8829	CIS	Depression_iPSYCH_2023	DECODE_Specific	-,NA		0.300682	0.300682	DECODE	DECODE	1.07658	1123.95	MDD	PELO	Proteiome	BLOOD	SMR	eQTLGen	SMR	0.0106817	0.00857881	0.213086		37415601	10.3389/fgene.2023.1191264	Gedik et all Front Genet	BLOOD
PELO	Q9BRX2	8829	CIS	Depression_iPSYCH_2023	DECODE_Specific	-,NA		0.300682	0.300682	DECODE	DECODE	1.07658	1123.95	BIP	PELO	Proteiome	BLOOD	SMR	eQTLGen	SMR	0.0141086	0.0194159	0.467439		37415601	10.3389/fgene.2023.1191264	Gedik et all Front Genet	BLOOD
PELO	Q9BRX2	8829	CIS	Depression_iPSYCH_2023	DECODE_Specific	-,NA		0.300682	0.300682	DECODE	DECODE	1.07658	1123.95	SCZ	PELO	Proteiome	BLOOD	SMR	deCODE	SMR	-0.156421	0.165567	0.344783		37415601	10.3389/fgene.2023.1191264	Gedik et all Front Genet	BLOOD
PELO	Q9BRX2	8829	CIS	Depression_iPSYCH_2023	DECODE_Specific	-,NA		0.300682	0.300682	DECODE	DECODE	1.07658	1123.95	MDD	PELO	Proteiome	BRAIN	SMR	Wingo et al., 2022, in 722 samples	SMR	0.00510204	0.0166012	0.758592		37415601	10.3389/fgene.2023.1191264	Gedik et all Front Genet	BRAIN
PELO	Q9BRX2	8829	CIS	Depression_iPSYCH_2023	DECODE_Specific	-,NA		0.300682	0.300682	DECODE	DECODE	1.07658	1123.95	BIP	PELO	Proteiome	BRAIN	SMR	Wingo et al., 2022, in 722 samples	SMR	-0.055063	0.0365502	0.131938		37415601	10.3389/fgene.2023.1191264	Gedik et all Front Genet	BRAIN
PELO	Q9BRX2	8829	CIS	Depression_iPSYCH_2023	DECODE_Specific	-,NA		0.300682	0.300682	DECODE	DECODE	1.07658	1123.95	SCZ	PELO	Proteiome	BRAIN	SMR	Wingo et al., 2022, in 722 samples	SMR	-0.0237582	0.0276787	0.390695		37415601	10.3389/fgene.2023.1191264	Gedik et all Front Genet	BRAIN
PELO	Q9BRX2	8829	CIS	Depression_iPSYCH_2023	DECODE_Specific	-,NA		0.300682	0.300682	DECODE	DECODE	1.07658	1123.95	MDD	PELO	Proteiome	BLOOD	SMR	deCODE	SMR	0.035443	0.0989286	0.720142		37415601	10.3389/fgene.2023.1191264	Gedik et all Front Genet	BLOOD
PELO	Q9BRX2	8829	CIS	Depression_iPSYCH_2023	DECODE_Specific	-,NA		0.300682	0.300682	DECODE	DECODE	1.07658	1123.95	BIP	PELO	Proteiome	BLOOD	SMR	deCODE	SMR	-0.331692	0.219209	0.130247		37415601	10.3389/fgene.2023.1191264	Gedik et all Front Genet	BLOOD
PELO	Q9BRX2	8829	CIS	Depression_iPSYCH_2023	DECODE_Specific	-,NA		0.300682	0.300682	DECODE	DECODE	1.07658	1123.95	SCZ	PELO	Transcriptome	BRAIN_DLPFC	TWAS	CMC	FUSION	-0.44022		0.66		31691811	10.1093/hmg/ddz253	Hall et al Hum Mol Genet	BRAIN
PELO	Q9BRX2	8829	CIS	Depression_iPSYCH_2023	DECODE_Specific	-,NA		0.300682	0.300682	DECODE	DECODE	1.07658	1123.95	SCZ.Clozuk.2018	PELO	Transcriptome	BRAIN	TWAS	PsychENCODE	FUSION	-1.02986		0.303		30545856	10.1126/science.aat8127	Gandal et all science	BRAIN
PELO	Q9BRX2	8829	CIS	Depression_iPSYCH_2023	DECODE_Specific	-,NA		0.300682	0.300682	DECODE	DECODE	1.07658	1123.95	BD.PGC.ruderferCell2018	PELO	Transcriptome	BRAIN	TWAS	PsychENCODE	FUSION	-0.061928		0.951		30545856	10.1126/science.aat8127	Gandal et all science	BRAIN
PELO	Q9BRX2	8829	CIS	Depression_iPSYCH_2023	DECODE_Specific	-,NA		0.300682	0.300682	DECODE	DECODE	1.07658	1123.95	Schizophrenia	PELO	Transcriptome	brain caudate nucleus	TWAS	Gtex	Fusion			0.264507		36319771	10.1038/s41593-022-01182-7	Benjamin KJM	brain caudate nucleus
PELO	Q9BRX2	8829	TRANS	BIP_PGC3_noukb	DECODE_Specific	-,NA		0.696174	0.696174	DECODE	DECODE	1.18245	4741.64	SCZ_PGC3	PELO	Transcriptome	DLPFC	MR	CMC+GTEX	MendelianRandomization			0.2275		35460606	10.1016/j.ajhg.2022.04.004	Jiang eet all Am J Hum Genet	BRAIN
PELO	Q9BRX2	8829	TRANS	BIP_PGC3_noukb	DECODE_Specific	-,NA		0.696174	0.696174	DECODE	DECODE	1.18245	4741.64	SCZ_PGC3	PELO	Transcriptome	DLPFC	MR	CMC+GTEX	MendelianRandomization			0.229224		35460606	10.1016/j.ajhg.2022.04.004	Jiang eet all Am J Hum Genet	BRAIN
PELO	Q9BRX2	8829	TRANS	BIP_PGC3_noukb	DECODE_Specific	-,NA		0.696174	0.696174	DECODE	DECODE	1.18245	4741.64	SCZ_PGC3	PELO	Transcriptome	DLPFC	MR	CMC+GTEX	MendelianRandomization			0.472474		35460606	10.1016/j.ajhg.2022.04.004	Jiang eet all Am J Hum Genet	BRAIN
PELO	Q9BRX2	8829	TRANS	BIP_PGC3_noukb	DECODE_Specific	-,NA		0.696174	0.696174	DECODE	DECODE	1.18245	4741.64	SCZ_PGC3	PELO	Transcriptome	DLPFC	MR	CMC+GTEX	EMIC			0.741745		35460606	10.1016/j.ajhg.2022.04.004	Jiang eet all Am J Hum Genet	BRAIN
PELO	Q9BRX2	8829	TRANS	BIP_PGC3_noukb	DECODE_Specific	-,NA		0.696174	0.696174	DECODE	DECODE	1.18245	4741.64	BIP_2019_Stahl_etall	PELO	Transcriptome	DLPFC	MR	CMC+GTEX	MendelianRandomization			0.000436477		35460606	10.1016/j.ajhg.2022.04.004	Jiang eet all Am J Hum Genet	BRAIN
PELO	Q9BRX2	8829	TRANS	BIP_PGC3_noukb	DECODE_Specific	-,NA		0.696174	0.696174	DECODE	DECODE	1.18245	4741.64	BIP_2019_Stahl_etall	PELO	Transcriptome	DLPFC	MR	CMC+GTEX	MendelianRandomization			0.000421838		35460606	10.1016/j.ajhg.2022.04.004	Jiang eet all Am J Hum Genet	BRAIN
PELO	Q9BRX2	8829	TRANS	BIP_PGC3_noukb	DECODE_Specific	-,NA		0.696174	0.696174	DECODE	DECODE	1.18245	4741.64	BIP_2019_Stahl_etall	PELO	Transcriptome	DLPFC	MR	CMC+GTEX	MendelianRandomization			0.0665661		35460606	10.1016/j.ajhg.2022.04.004	Jiang eet all Am J Hum Genet	BRAIN
PELO	Q9BRX2	8829	TRANS	BIP_PGC3_noukb	DECODE_Specific	-,NA		0.696174	0.696174	DECODE	DECODE	1.18245	4741.64	BIP_2019_Stahl_etall	PELO	Transcriptome	DLPFC	MR	CMC+GTEX	EMIC			0.681151		35460606	10.1016/j.ajhg.2022.04.004	Jiang eet all Am J Hum Genet	BRAIN
PELO	Q9BRX2	8829	TRANS	BIP_PGC3_noukb	DECODE_Specific	-,NA		0.696174	0.696174	DECODE	DECODE	1.18245	4741.64	Deepression_Wray_tall	PELO	Transcriptome	BRAIN DLPFC	MR	PsychENCODE	TwoSampleMR	0.02	0.02	0.216		35296807	10.1038/s41380-022-01507-9	Deng et all Mol Psychiatry	BRAIN
PELO	Q9BRX2	8829	TRANS	BIP_PGC3_noukb	DECODE_Specific	-,NA		0.696174	0.696174	DECODE	DECODE	1.18245	4741.64	SCZ_PGC3	PELO	Transcriptome	DLPFC	SMR	CMC+GTEX	SMR	-0.0124302	0.0246613	0.614235		35460606	10.1016/j.ajhg.2022.04.004	Jiang eet all Am J Hum Genet	BRAIN
PELO	Q9BRX2	8829	TRANS	BIP_PGC3_noukb	DECODE_Specific	-,NA		0.696174	0.696174	DECODE	DECODE	1.18245	4741.64	SCZ_PGC3	PELO	Transcriptome_Transcriptlvel	DLPFC	SMR	CMC+GTEX	SMR	-0.0115191	0.0228415	0.614046		35460606	10.1016/j.ajhg.2022.04.004	Jiang eet all Am J Hum Genet	BRAIN
PELO	Q9BRX2	8829	TRANS	BIP_PGC3_noukb	DECODE_Specific	-,NA		0.696174	0.696174	DECODE	DECODE	1.18245	4741.64	SCZ.Clozuk.2018	PELO	Transcriptome	BRAIN	SMR	PsychENCODE	SMR	0.00958875	0.0369404	0.795		30545856	10.1126/science.aat8127	Gandal et all science	BRAIN
PELO	Q9BRX2	8829	TRANS	BIP_PGC3_noukb	DECODE_Specific	-,NA		0.696174	0.696174	DECODE	DECODE	1.18245	4741.64	BD.PGC.ruderferCell2018	PELO	Transcriptome	BRAIN	SMR	PsychENCODE	SMR	0.0633892	0.0576634	0.271639		30545856	10.1126/science.aat8127	Gandal et all science	BRAIN
PELO	Q9BRX2	8829	TRANS	BIP_PGC3_noukb	DECODE_Specific	-,NA		0.696174	0.696174	DECODE	DECODE	1.18245	4741.64	SCZ	PELO	Proteiome	BLOOD	SMR	eQTLGen	SMR	0.00303056	0.0179328	0.865801		37415601	10.3389/fgene.2023.1191264	Gedik et all Front Genet	BLOOD
PELO	Q9BRX2	8829	TRANS	BIP_PGC3_noukb	DECODE_Specific	-,NA		0.696174	0.696174	DECODE	DECODE	1.18245	4741.64	MDD	PELO	Proteiome	BRAIN	SMR	BrainMeta	SMR	-0.0118265	0.0159478	0.458345		37415601	10.3389/fgene.2023.1191264	Gedik et all Front Genet	BRAIN
PELO	Q9BRX2	8829	TRANS	BIP_PGC3_noukb	DECODE_Specific	-,NA		0.696174	0.696174	DECODE	DECODE	1.18245	4741.64	BIP	PELO	Proteiome	BRAIN	SMR	BrainMeta	SMR	-0.0676382	0.0355694	0.0572254		37415601	10.3389/fgene.2023.1191264	Gedik et all Front Genet	BRAIN
PELO	Q9BRX2	8829	TRANS	BIP_PGC3_noukb	DECODE_Specific	-,NA		0.696174	0.696174	DECODE	DECODE	1.18245	4741.64	SCZ	PELO	Proteiome	BRAIN	SMR	BrainMeta	SMR	-0.0422425	0.0288542	0.143194		37415601	10.3389/fgene.2023.1191264	Gedik et all Front Genet	BRAIN
PELO	Q9BRX2	8829	TRANS	BIP_PGC3_noukb	DECODE_Specific	-,NA		0.696174	0.696174	DECODE	DECODE	1.18245	4741.64	MDD	PELO	Proteiome	BLOOD	SMR	eQTLGen	SMR	0.0106817	0.00857881	0.213086		37415601	10.3389/fgene.2023.1191264	Gedik et all Front Genet	BLOOD
PELO	Q9BRX2	8829	TRANS	BIP_PGC3_noukb	DECODE_Specific	-,NA		0.696174	0.696174	DECODE	DECODE	1.18245	4741.64	BIP	PELO	Proteiome	BLOOD	SMR	eQTLGen	SMR	0.0141086	0.0194159	0.467439		37415601	10.3389/fgene.2023.1191264	Gedik et all Front Genet	BLOOD
PELO	Q9BRX2	8829	TRANS	BIP_PGC3_noukb	DECODE_Specific	-,NA		0.696174	0.696174	DECODE	DECODE	1.18245	4741.64	SCZ	PELO	Proteiome	BLOOD	SMR	deCODE	SMR	-0.156421	0.165567	0.344783		37415601	10.3389/fgene.2023.1191264	Gedik et all Front Genet	BLOOD
PELO	Q9BRX2	8829	TRANS	BIP_PGC3_noukb	DECODE_Specific	-,NA		0.696174	0.696174	DECODE	DECODE	1.18245	4741.64	MDD	PELO	Proteiome	BRAIN	SMR	Wingo et al., 2022, in 722 samples	SMR	0.00510204	0.0166012	0.758592		37415601	10.3389/fgene.2023.1191264	Gedik et all Front Genet	BRAIN
PELO	Q9BRX2	8829	TRANS	BIP_PGC3_noukb	DECODE_Specific	-,NA		0.696174	0.696174	DECODE	DECODE	1.18245	4741.64	BIP	PELO	Proteiome	BRAIN	SMR	Wingo et al., 2022, in 722 samples	SMR	-0.055063	0.0365502	0.131938		37415601	10.3389/fgene.2023.1191264	Gedik et all Front Genet	BRAIN
PELO	Q9BRX2	8829	TRANS	BIP_PGC3_noukb	DECODE_Specific	-,NA		0.696174	0.696174	DECODE	DECODE	1.18245	4741.64	SCZ	PELO	Proteiome	BRAIN	SMR	Wingo et al., 2022, in 722 samples	SMR	-0.0237582	0.0276787	0.390695		37415601	10.3389/fgene.2023.1191264	Gedik et all Front Genet	BRAIN
PELO	Q9BRX2	8829	TRANS	BIP_PGC3_noukb	DECODE_Specific	-,NA		0.696174	0.696174	DECODE	DECODE	1.18245	4741.64	MDD	PELO	Proteiome	BLOOD	SMR	deCODE	SMR	0.035443	0.0989286	0.720142		37415601	10.3389/fgene.2023.1191264	Gedik et all Front Genet	BLOOD
PELO	Q9BRX2	8829	TRANS	BIP_PGC3_noukb	DECODE_Specific	-,NA		0.696174	0.696174	DECODE	DECODE	1.18245	4741.64	BIP	PELO	Proteiome	BLOOD	SMR	deCODE	SMR	-0.331692	0.219209	0.130247		37415601	10.3389/fgene.2023.1191264	Gedik et all Front Genet	BLOOD
PELO	Q9BRX2	8829	TRANS	BIP_PGC3_noukb	DECODE_Specific	-,NA		0.696174	0.696174	DECODE	DECODE	1.18245	4741.64	SCZ	PELO	Transcriptome	BRAIN_DLPFC	TWAS	CMC	FUSION	-0.44022		0.66		31691811	10.1093/hmg/ddz253	Hall et al Hum Mol Genet	BRAIN
PELO	Q9BRX2	8829	TRANS	BIP_PGC3_noukb	DECODE_Specific	-,NA		0.696174	0.696174	DECODE	DECODE	1.18245	4741.64	SCZ.Clozuk.2018	PELO	Transcriptome	BRAIN	TWAS	PsychENCODE	FUSION	-1.02986		0.303		30545856	10.1126/science.aat8127	Gandal et all science	BRAIN
PELO	Q9BRX2	8829	TRANS	BIP_PGC3_noukb	DECODE_Specific	-,NA		0.696174	0.696174	DECODE	DECODE	1.18245	4741.64	BD.PGC.ruderferCell2018	PELO	Transcriptome	BRAIN	TWAS	PsychENCODE	FUSION	-0.061928		0.951		30545856	10.1126/science.aat8127	Gandal et all science	BRAIN
PELO	Q9BRX2	8829	TRANS	BIP_PGC3_noukb	DECODE_Specific	-,NA		0.696174	0.696174	DECODE	DECODE	1.18245	4741.64	Schizophrenia	PELO	Transcriptome	brain caudate nucleus	TWAS	Gtex	Fusion			0.264507		36319771	10.1038/s41593-022-01182-7	Benjamin KJM	brain caudate nucleus
PELO	Q9BRX2	8829	TRANS	Cognition_Meta	DECODE_Specific	+,NA		0.474213	0.474213	DECODE	DECODE	1.05345	3229.87	SCZ_PGC3	PELO	Transcriptome	DLPFC	MR	CMC+GTEX	MendelianRandomization			0.2275		35460606	10.1016/j.ajhg.2022.04.004	Jiang eet all Am J Hum Genet	BRAIN
PELO	Q9BRX2	8829	TRANS	Cognition_Meta	DECODE_Specific	+,NA		0.474213	0.474213	DECODE	DECODE	1.05345	3229.87	SCZ_PGC3	PELO	Transcriptome	DLPFC	MR	CMC+GTEX	MendelianRandomization			0.229224		35460606	10.1016/j.ajhg.2022.04.004	Jiang eet all Am J Hum Genet	BRAIN
PELO	Q9BRX2	8829	TRANS	Cognition_Meta	DECODE_Specific	+,NA		0.474213	0.474213	DECODE	DECODE	1.05345	3229.87	SCZ_PGC3	PELO	Transcriptome	DLPFC	MR	CMC+GTEX	MendelianRandomization			0.472474		35460606	10.1016/j.ajhg.2022.04.004	Jiang eet all Am J Hum Genet	BRAIN
PELO	Q9BRX2	8829	TRANS	Cognition_Meta	DECODE_Specific	+,NA		0.474213	0.474213	DECODE	DECODE	1.05345	3229.87	SCZ_PGC3	PELO	Transcriptome	DLPFC	MR	CMC+GTEX	EMIC			0.741745		35460606	10.1016/j.ajhg.2022.04.004	Jiang eet all Am J Hum Genet	BRAIN
PELO	Q9BRX2	8829	TRANS	Cognition_Meta	DECODE_Specific	+,NA		0.474213	0.474213	DECODE	DECODE	1.05345	3229.87	BIP_2019_Stahl_etall	PELO	Transcriptome	DLPFC	MR	CMC+GTEX	MendelianRandomization			0.000436477		35460606	10.1016/j.ajhg.2022.04.004	Jiang eet all Am J Hum Genet	BRAIN
PELO	Q9BRX2	8829	TRANS	Cognition_Meta	DECODE_Specific	+,NA		0.474213	0.474213	DECODE	DECODE	1.05345	3229.87	BIP_2019_Stahl_etall	PELO	Transcriptome	DLPFC	MR	CMC+GTEX	MendelianRandomization			0.000421838		35460606	10.1016/j.ajhg.2022.04.004	Jiang eet all Am J Hum Genet	BRAIN
PELO	Q9BRX2	8829	TRANS	Cognition_Meta	DECODE_Specific	+,NA		0.474213	0.474213	DECODE	DECODE	1.05345	3229.87	BIP_2019_Stahl_etall	PELO	Transcriptome	DLPFC	MR	CMC+GTEX	MendelianRandomization			0.0665661		35460606	10.1016/j.ajhg.2022.04.004	Jiang eet all Am J Hum Genet	BRAIN
PELO	Q9BRX2	8829	TRANS	Cognition_Meta	DECODE_Specific	+,NA		0.474213	0.474213	DECODE	DECODE	1.05345	3229.87	BIP_2019_Stahl_etall	PELO	Transcriptome	DLPFC	MR	CMC+GTEX	EMIC			0.681151		35460606	10.1016/j.ajhg.2022.04.004	Jiang eet all Am J Hum Genet	BRAIN
PELO	Q9BRX2	8829	TRANS	Cognition_Meta	DECODE_Specific	+,NA		0.474213	0.474213	DECODE	DECODE	1.05345	3229.87	Deepression_Wray_tall	PELO	Transcriptome	BRAIN DLPFC	MR	PsychENCODE	TwoSampleMR	0.02	0.02	0.216		35296807	10.1038/s41380-022-01507-9	Deng et all Mol Psychiatry	BRAIN
PELO	Q9BRX2	8829	TRANS	Cognition_Meta	DECODE_Specific	+,NA		0.474213	0.474213	DECODE	DECODE	1.05345	3229.87	SCZ_PGC3	PELO	Transcriptome	DLPFC	SMR	CMC+GTEX	SMR	-0.0124302	0.0246613	0.614235		35460606	10.1016/j.ajhg.2022.04.004	Jiang eet all Am J Hum Genet	BRAIN
PELO	Q9BRX2	8829	TRANS	Cognition_Meta	DECODE_Specific	+,NA		0.474213	0.474213	DECODE	DECODE	1.05345	3229.87	SCZ_PGC3	PELO	Transcriptome_Transcriptlvel	DLPFC	SMR	CMC+GTEX	SMR	-0.0115191	0.0228415	0.614046		35460606	10.1016/j.ajhg.2022.04.004	Jiang eet all Am J Hum Genet	BRAIN
PELO	Q9BRX2	8829	TRANS	Cognition_Meta	DECODE_Specific	+,NA		0.474213	0.474213	DECODE	DECODE	1.05345	3229.87	SCZ.Clozuk.2018	PELO	Transcriptome	BRAIN	SMR	PsychENCODE	SMR	0.00958875	0.0369404	0.795		30545856	10.1126/science.aat8127	Gandal et all science	BRAIN
PELO	Q9BRX2	8829	TRANS	Cognition_Meta	DECODE_Specific	+,NA		0.474213	0.474213	DECODE	DECODE	1.05345	3229.87	BD.PGC.ruderferCell2018	PELO	Transcriptome	BRAIN	SMR	PsychENCODE	SMR	0.0633892	0.0576634	0.271639		30545856	10.1126/science.aat8127	Gandal et all science	BRAIN
PELO	Q9BRX2	8829	TRANS	Cognition_Meta	DECODE_Specific	+,NA		0.474213	0.474213	DECODE	DECODE	1.05345	3229.87	SCZ	PELO	Proteiome	BLOOD	SMR	eQTLGen	SMR	0.00303056	0.0179328	0.865801		37415601	10.3389/fgene.2023.1191264	Gedik et all Front Genet	BLOOD
PELO	Q9BRX2	8829	TRANS	Cognition_Meta	DECODE_Specific	+,NA		0.474213	0.474213	DECODE	DECODE	1.05345	3229.87	MDD	PELO	Proteiome	BRAIN	SMR	BrainMeta	SMR	-0.0118265	0.0159478	0.458345		37415601	10.3389/fgene.2023.1191264	Gedik et all Front Genet	BRAIN
PELO	Q9BRX2	8829	TRANS	Cognition_Meta	DECODE_Specific	+,NA		0.474213	0.474213	DECODE	DECODE	1.05345	3229.87	BIP	PELO	Proteiome	BRAIN	SMR	BrainMeta	SMR	-0.0676382	0.0355694	0.0572254		37415601	10.3389/fgene.2023.1191264	Gedik et all Front Genet	BRAIN
PELO	Q9BRX2	8829	TRANS	Cognition_Meta	DECODE_Specific	+,NA		0.474213	0.474213	DECODE	DECODE	1.05345	3229.87	SCZ	PELO	Proteiome	BRAIN	SMR	BrainMeta	SMR	-0.0422425	0.0288542	0.143194		37415601	10.3389/fgene.2023.1191264	Gedik et all Front Genet	BRAIN
PELO	Q9BRX2	8829	TRANS	Cognition_Meta	DECODE_Specific	+,NA		0.474213	0.474213	DECODE	DECODE	1.05345	3229.87	MDD	PELO	Proteiome	BLOOD	SMR	eQTLGen	SMR	0.0106817	0.00857881	0.213086		37415601	10.3389/fgene.2023.1191264	Gedik et all Front Genet	BLOOD
PELO	Q9BRX2	8829	TRANS	Cognition_Meta	DECODE_Specific	+,NA		0.474213	0.474213	DECODE	DECODE	1.05345	3229.87	BIP	PELO	Proteiome	BLOOD	SMR	eQTLGen	SMR	0.0141086	0.0194159	0.467439		37415601	10.3389/fgene.2023.1191264	Gedik et all Front Genet	BLOOD
PELO	Q9BRX2	8829	TRANS	Cognition_Meta	DECODE_Specific	+,NA		0.474213	0.474213	DECODE	DECODE	1.05345	3229.87	SCZ	PELO	Proteiome	BLOOD	SMR	deCODE	SMR	-0.156421	0.165567	0.344783		37415601	10.3389/fgene.2023.1191264	Gedik et all Front Genet	BLOOD
PELO	Q9BRX2	8829	TRANS	Cognition_Meta	DECODE_Specific	+,NA		0.474213	0.474213	DECODE	DECODE	1.05345	3229.87	MDD	PELO	Proteiome	BRAIN	SMR	Wingo et al., 2022, in 722 samples	SMR	0.00510204	0.0166012	0.758592		37415601	10.3389/fgene.2023.1191264	Gedik et all Front Genet	BRAIN
PELO	Q9BRX2	8829	TRANS	Cognition_Meta	DECODE_Specific	+,NA		0.474213	0.474213	DECODE	DECODE	1.05345	3229.87	BIP	PELO	Proteiome	BRAIN	SMR	Wingo et al., 2022, in 722 samples	SMR	-0.055063	0.0365502	0.131938		37415601	10.3389/fgene.2023.1191264	Gedik et all Front Genet	BRAIN
PELO	Q9BRX2	8829	TRANS	Cognition_Meta	DECODE_Specific	+,NA		0.474213	0.474213	DECODE	DECODE	1.05345	3229.87	SCZ	PELO	Proteiome	BRAIN	SMR	Wingo et al., 2022, in 722 samples	SMR	-0.0237582	0.0276787	0.390695		37415601	10.3389/fgene.2023.1191264	Gedik et all Front Genet	BRAIN
PELO	Q9BRX2	8829	TRANS	Cognition_Meta	DECODE_Specific	+,NA		0.474213	0.474213	DECODE	DECODE	1.05345	3229.87	MDD	PELO	Proteiome	BLOOD	SMR	deCODE	SMR	0.035443	0.0989286	0.720142		37415601	10.3389/fgene.2023.1191264	Gedik et all Front Genet	BLOOD
PELO	Q9BRX2	8829	TRANS	Cognition_Meta	DECODE_Specific	+,NA		0.474213	0.474213	DECODE	DECODE	1.05345	3229.87	BIP	PELO	Proteiome	BLOOD	SMR	deCODE	SMR	-0.331692	0.219209	0.130247		37415601	10.3389/fgene.2023.1191264	Gedik et all Front Genet	BLOOD
PELO	Q9BRX2	8829	TRANS	Cognition_Meta	DECODE_Specific	+,NA		0.474213	0.474213	DECODE	DECODE	1.05345	3229.87	SCZ	PELO	Transcriptome	BRAIN_DLPFC	TWAS	CMC	FUSION	-0.44022		0.66		31691811	10.1093/hmg/ddz253	Hall et al Hum Mol Genet	BRAIN
PELO	Q9BRX2	8829	TRANS	Cognition_Meta	DECODE_Specific	+,NA		0.474213	0.474213	DECODE	DECODE	1.05345	3229.87	SCZ.Clozuk.2018	PELO	Transcriptome	BRAIN	TWAS	PsychENCODE	FUSION	-1.02986		0.303		30545856	10.1126/science.aat8127	Gandal et all science	BRAIN
PELO	Q9BRX2	8829	TRANS	Cognition_Meta	DECODE_Specific	+,NA		0.474213	0.474213	DECODE	DECODE	1.05345	3229.87	BD.PGC.ruderferCell2018	PELO	Transcriptome	BRAIN	TWAS	PsychENCODE	FUSION	-0.061928		0.951		30545856	10.1126/science.aat8127	Gandal et all science	BRAIN
PELO	Q9BRX2	8829	TRANS	Cognition_Meta	DECODE_Specific	+,NA		0.474213	0.474213	DECODE	DECODE	1.05345	3229.87	Schizophrenia	PELO	Transcriptome	brain caudate nucleus	TWAS	Gtex	Fusion			0.264507		36319771	10.1038/s41593-022-01182-7	Benjamin KJM	brain caudate nucleus
PELO	Q9BRX2	8829	TRANS	Depression_iPSYCH_2023	DECODE_Specific	+,NA		0.314782	0.314782	DECODE	DECODE	1.49407	2143.98	SCZ_PGC3	PELO	Transcriptome	DLPFC	MR	CMC+GTEX	MendelianRandomization			0.2275		35460606	10.1016/j.ajhg.2022.04.004	Jiang eet all Am J Hum Genet	BRAIN
PELO	Q9BRX2	8829	TRANS	Depression_iPSYCH_2023	DECODE_Specific	+,NA		0.314782	0.314782	DECODE	DECODE	1.49407	2143.98	SCZ_PGC3	PELO	Transcriptome	DLPFC	MR	CMC+GTEX	MendelianRandomization			0.229224		35460606	10.1016/j.ajhg.2022.04.004	Jiang eet all Am J Hum Genet	BRAIN
PELO	Q9BRX2	8829	TRANS	Depression_iPSYCH_2023	DECODE_Specific	+,NA		0.314782	0.314782	DECODE	DECODE	1.49407	2143.98	SCZ_PGC3	PELO	Transcriptome	DLPFC	MR	CMC+GTEX	MendelianRandomization			0.472474		35460606	10.1016/j.ajhg.2022.04.004	Jiang eet all Am J Hum Genet	BRAIN
PELO	Q9BRX2	8829	TRANS	Depression_iPSYCH_2023	DECODE_Specific	+,NA		0.314782	0.314782	DECODE	DECODE	1.49407	2143.98	SCZ_PGC3	PELO	Transcriptome	DLPFC	MR	CMC+GTEX	EMIC			0.741745		35460606	10.1016/j.ajhg.2022.04.004	Jiang eet all Am J Hum Genet	BRAIN
PELO	Q9BRX2	8829	TRANS	Depression_iPSYCH_2023	DECODE_Specific	+,NA		0.314782	0.314782	DECODE	DECODE	1.49407	2143.98	BIP_2019_Stahl_etall	PELO	Transcriptome	DLPFC	MR	CMC+GTEX	MendelianRandomization			0.000436477		35460606	10.1016/j.ajhg.2022.04.004	Jiang eet all Am J Hum Genet	BRAIN
PELO	Q9BRX2	8829	TRANS	Depression_iPSYCH_2023	DECODE_Specific	+,NA		0.314782	0.314782	DECODE	DECODE	1.49407	2143.98	BIP_2019_Stahl_etall	PELO	Transcriptome	DLPFC	MR	CMC+GTEX	MendelianRandomization			0.000421838		35460606	10.1016/j.ajhg.2022.04.004	Jiang eet all Am J Hum Genet	BRAIN
PELO	Q9BRX2	8829	TRANS	Depression_iPSYCH_2023	DECODE_Specific	+,NA		0.314782	0.314782	DECODE	DECODE	1.49407	2143.98	BIP_2019_Stahl_etall	PELO	Transcriptome	DLPFC	MR	CMC+GTEX	MendelianRandomization			0.0665661		35460606	10.1016/j.ajhg.2022.04.004	Jiang eet all Am J Hum Genet	BRAIN
PELO	Q9BRX2	8829	TRANS	Depression_iPSYCH_2023	DECODE_Specific	+,NA		0.314782	0.314782	DECODE	DECODE	1.49407	2143.98	BIP_2019_Stahl_etall	PELO	Transcriptome	DLPFC	MR	CMC+GTEX	EMIC			0.681151		35460606	10.1016/j.ajhg.2022.04.004	Jiang eet all Am J Hum Genet	BRAIN
PELO	Q9BRX2	8829	TRANS	Depression_iPSYCH_2023	DECODE_Specific	+,NA		0.314782	0.314782	DECODE	DECODE	1.49407	2143.98	Deepression_Wray_tall	PELO	Transcriptome	BRAIN DLPFC	MR	PsychENCODE	TwoSampleMR	0.02	0.02	0.216		35296807	10.1038/s41380-022-01507-9	Deng et all Mol Psychiatry	BRAIN
PELO	Q9BRX2	8829	TRANS	Depression_iPSYCH_2023	DECODE_Specific	+,NA		0.314782	0.314782	DECODE	DECODE	1.49407	2143.98	SCZ_PGC3	PELO	Transcriptome	DLPFC	SMR	CMC+GTEX	SMR	-0.0124302	0.0246613	0.614235		35460606	10.1016/j.ajhg.2022.04.004	Jiang eet all Am J Hum Genet	BRAIN
PELO	Q9BRX2	8829	TRANS	Depression_iPSYCH_2023	DECODE_Specific	+,NA		0.314782	0.314782	DECODE	DECODE	1.49407	2143.98	SCZ_PGC3	PELO	Transcriptome_Transcriptlvel	DLPFC	SMR	CMC+GTEX	SMR	-0.0115191	0.0228415	0.614046		35460606	10.1016/j.ajhg.2022.04.004	Jiang eet all Am J Hum Genet	BRAIN
PELO	Q9BRX2	8829	TRANS	Depression_iPSYCH_2023	DECODE_Specific	+,NA		0.314782	0.314782	DECODE	DECODE	1.49407	2143.98	SCZ.Clozuk.2018	PELO	Transcriptome	BRAIN	SMR	PsychENCODE	SMR	0.00958875	0.0369404	0.795		30545856	10.1126/science.aat8127	Gandal et all science	BRAIN
PELO	Q9BRX2	8829	TRANS	Depression_iPSYCH_2023	DECODE_Specific	+,NA		0.314782	0.314782	DECODE	DECODE	1.49407	2143.98	BD.PGC.ruderferCell2018	PELO	Transcriptome	BRAIN	SMR	PsychENCODE	SMR	0.0633892	0.0576634	0.271639		30545856	10.1126/science.aat8127	Gandal et all science	BRAIN
PELO	Q9BRX2	8829	TRANS	Depression_iPSYCH_2023	DECODE_Specific	+,NA		0.314782	0.314782	DECODE	DECODE	1.49407	2143.98	SCZ	PELO	Proteiome	BLOOD	SMR	eQTLGen	SMR	0.00303056	0.0179328	0.865801		37415601	10.3389/fgene.2023.1191264	Gedik et all Front Genet	BLOOD
PELO	Q9BRX2	8829	TRANS	Depression_iPSYCH_2023	DECODE_Specific	+,NA		0.314782	0.314782	DECODE	DECODE	1.49407	2143.98	MDD	PELO	Proteiome	BRAIN	SMR	BrainMeta	SMR	-0.0118265	0.0159478	0.458345		37415601	10.3389/fgene.2023.1191264	Gedik et all Front Genet	BRAIN
PELO	Q9BRX2	8829	TRANS	Depression_iPSYCH_2023	DECODE_Specific	+,NA		0.314782	0.314782	DECODE	DECODE	1.49407	2143.98	BIP	PELO	Proteiome	BRAIN	SMR	BrainMeta	SMR	-0.0676382	0.0355694	0.0572254		37415601	10.3389/fgene.2023.1191264	Gedik et all Front Genet	BRAIN
PELO	Q9BRX2	8829	TRANS	Depression_iPSYCH_2023	DECODE_Specific	+,NA		0.314782	0.314782	DECODE	DECODE	1.49407	2143.98	SCZ	PELO	Proteiome	BRAIN	SMR	BrainMeta	SMR	-0.0422425	0.0288542	0.143194		37415601	10.3389/fgene.2023.1191264	Gedik et all Front Genet	BRAIN
PELO	Q9BRX2	8829	TRANS	Depression_iPSYCH_2023	DECODE_Specific	+,NA		0.314782	0.314782	DECODE	DECODE	1.49407	2143.98	MDD	PELO	Proteiome	BLOOD	SMR	eQTLGen	SMR	0.0106817	0.00857881	0.213086		37415601	10.3389/fgene.2023.1191264	Gedik et all Front Genet	BLOOD
PELO	Q9BRX2	8829	TRANS	Depression_iPSYCH_2023	DECODE_Specific	+,NA		0.314782	0.314782	DECODE	DECODE	1.49407	2143.98	BIP	PELO	Proteiome	BLOOD	SMR	eQTLGen	SMR	0.0141086	0.0194159	0.467439		37415601	10.3389/fgene.2023.1191264	Gedik et all Front Genet	BLOOD
PELO	Q9BRX2	8829	TRANS	Depression_iPSYCH_2023	DECODE_Specific	+,NA		0.314782	0.314782	DECODE	DECODE	1.49407	2143.98	SCZ	PELO	Proteiome	BLOOD	SMR	deCODE	SMR	-0.156421	0.165567	0.344783		37415601	10.3389/fgene.2023.1191264	Gedik et all Front Genet	BLOOD
PELO	Q9BRX2	8829	TRANS	Depression_iPSYCH_2023	DECODE_Specific	+,NA		0.314782	0.314782	DECODE	DECODE	1.49407	2143.98	MDD	PELO	Proteiome	BRAIN	SMR	Wingo et al., 2022, in 722 samples	SMR	0.00510204	0.0166012	0.758592		37415601	10.3389/fgene.2023.1191264	Gedik et all Front Genet	BRAIN
PELO	Q9BRX2	8829	TRANS	Depression_iPSYCH_2023	DECODE_Specific	+,NA		0.314782	0.314782	DECODE	DECODE	1.49407	2143.98	BIP	PELO	Proteiome	BRAIN	SMR	Wingo et al., 2022, in 722 samples	SMR	-0.055063	0.0365502	0.131938		37415601	10.3389/fgene.2023.1191264	Gedik et all Front Genet	BRAIN
PELO	Q9BRX2	8829	TRANS	Depression_iPSYCH_2023	DECODE_Specific	+,NA		0.314782	0.314782	DECODE	DECODE	1.49407	2143.98	SCZ	PELO	Proteiome	BRAIN	SMR	Wingo et al., 2022, in 722 samples	SMR	-0.0237582	0.0276787	0.390695		37415601	10.3389/fgene.2023.1191264	Gedik et all Front Genet	BRAIN
PELO	Q9BRX2	8829	TRANS	Depression_iPSYCH_2023	DECODE_Specific	+,NA		0.314782	0.314782	DECODE	DECODE	1.49407	2143.98	MDD	PELO	Proteiome	BLOOD	SMR	deCODE	SMR	0.035443	0.0989286	0.720142		37415601	10.3389/fgene.2023.1191264	Gedik et all Front Genet	BLOOD
PELO	Q9BRX2	8829	TRANS	Depression_iPSYCH_2023	DECODE_Specific	+,NA		0.314782	0.314782	DECODE	DECODE	1.49407	2143.98	BIP	PELO	Proteiome	BLOOD	SMR	deCODE	SMR	-0.331692	0.219209	0.130247		37415601	10.3389/fgene.2023.1191264	Gedik et all Front Genet	BLOOD
PELO	Q9BRX2	8829	TRANS	Depression_iPSYCH_2023	DECODE_Specific	+,NA		0.314782	0.314782	DECODE	DECODE	1.49407	2143.98	SCZ	PELO	Transcriptome	BRAIN_DLPFC	TWAS	CMC	FUSION	-0.44022		0.66		31691811	10.1093/hmg/ddz253	Hall et al Hum Mol Genet	BRAIN
PELO	Q9BRX2	8829	TRANS	Depression_iPSYCH_2023	DECODE_Specific	+,NA		0.314782	0.314782	DECODE	DECODE	1.49407	2143.98	SCZ.Clozuk.2018	PELO	Transcriptome	BRAIN	TWAS	PsychENCODE	FUSION	-1.02986		0.303		30545856	10.1126/science.aat8127	Gandal et all science	BRAIN
PELO	Q9BRX2	8829	TRANS	Depression_iPSYCH_2023	DECODE_Specific	+,NA		0.314782	0.314782	DECODE	DECODE	1.49407	2143.98	BD.PGC.ruderferCell2018	PELO	Transcriptome	BRAIN	TWAS	PsychENCODE	FUSION	-0.061928		0.951		30545856	10.1126/science.aat8127	Gandal et all science	BRAIN
PELO	Q9BRX2	8829	TRANS	Depression_iPSYCH_2023	DECODE_Specific	+,NA		0.314782	0.314782	DECODE	DECODE	1.49407	2143.98	Schizophrenia	PELO	Transcriptome	brain caudate nucleus	TWAS	Gtex	Fusion			0.264507		36319771	10.1038/s41593-022-01182-7	Benjamin KJM	brain caudate nucleus
PELO	Q9BRX2	8829	TRANS	PGC3_SCZ_NoUKB	DECODE_Specific	-,NA		0.463053	0.463053	DECODE	DECODE	0.948528	3153.85	SCZ_PGC3	PELO	Transcriptome	DLPFC	MR	CMC+GTEX	MendelianRandomization			0.2275		35460606	10.1016/j.ajhg.2022.04.004	Jiang eet all Am J Hum Genet	BRAIN
PELO	Q9BRX2	8829	TRANS	PGC3_SCZ_NoUKB	DECODE_Specific	-,NA		0.463053	0.463053	DECODE	DECODE	0.948528	3153.85	SCZ_PGC3	PELO	Transcriptome	DLPFC	MR	CMC+GTEX	MendelianRandomization			0.229224		35460606	10.1016/j.ajhg.2022.04.004	Jiang eet all Am J Hum Genet	BRAIN
PELO	Q9BRX2	8829	TRANS	PGC3_SCZ_NoUKB	DECODE_Specific	-,NA		0.463053	0.463053	DECODE	DECODE	0.948528	3153.85	SCZ_PGC3	PELO	Transcriptome	DLPFC	MR	CMC+GTEX	MendelianRandomization			0.472474		35460606	10.1016/j.ajhg.2022.04.004	Jiang eet all Am J Hum Genet	BRAIN
PELO	Q9BRX2	8829	TRANS	PGC3_SCZ_NoUKB	DECODE_Specific	-,NA		0.463053	0.463053	DECODE	DECODE	0.948528	3153.85	SCZ_PGC3	PELO	Transcriptome	DLPFC	MR	CMC+GTEX	EMIC			0.741745		35460606	10.1016/j.ajhg.2022.04.004	Jiang eet all Am J Hum Genet	BRAIN
PELO	Q9BRX2	8829	TRANS	PGC3_SCZ_NoUKB	DECODE_Specific	-,NA		0.463053	0.463053	DECODE	DECODE	0.948528	3153.85	BIP_2019_Stahl_etall	PELO	Transcriptome	DLPFC	MR	CMC+GTEX	MendelianRandomization			0.000436477		35460606	10.1016/j.ajhg.2022.04.004	Jiang eet all Am J Hum Genet	BRAIN
PELO	Q9BRX2	8829	TRANS	PGC3_SCZ_NoUKB	DECODE_Specific	-,NA		0.463053	0.463053	DECODE	DECODE	0.948528	3153.85	BIP_2019_Stahl_etall	PELO	Transcriptome	DLPFC	MR	CMC+GTEX	MendelianRandomization			0.000421838		35460606	10.1016/j.ajhg.2022.04.004	Jiang eet all Am J Hum Genet	BRAIN
PELO	Q9BRX2	8829	TRANS	PGC3_SCZ_NoUKB	DECODE_Specific	-,NA		0.463053	0.463053	DECODE	DECODE	0.948528	3153.85	BIP_2019_Stahl_etall	PELO	Transcriptome	DLPFC	MR	CMC+GTEX	MendelianRandomization			0.0665661		35460606	10.1016/j.ajhg.2022.04.004	Jiang eet all Am J Hum Genet	BRAIN
PELO	Q9BRX2	8829	TRANS	PGC3_SCZ_NoUKB	DECODE_Specific	-,NA		0.463053	0.463053	DECODE	DECODE	0.948528	3153.85	BIP_2019_Stahl_etall	PELO	Transcriptome	DLPFC	MR	CMC+GTEX	EMIC			0.681151		35460606	10.1016/j.ajhg.2022.04.004	Jiang eet all Am J Hum Genet	BRAIN
PELO	Q9BRX2	8829	TRANS	PGC3_SCZ_NoUKB	DECODE_Specific	-,NA		0.463053	0.463053	DECODE	DECODE	0.948528	3153.85	Deepression_Wray_tall	PELO	Transcriptome	BRAIN DLPFC	MR	PsychENCODE	TwoSampleMR	0.02	0.02	0.216		35296807	10.1038/s41380-022-01507-9	Deng et all Mol Psychiatry	BRAIN
PELO	Q9BRX2	8829	TRANS	PGC3_SCZ_NoUKB	DECODE_Specific	-,NA		0.463053	0.463053	DECODE	DECODE	0.948528	3153.85	SCZ_PGC3	PELO	Transcriptome	DLPFC	SMR	CMC+GTEX	SMR	-0.0124302	0.0246613	0.614235		35460606	10.1016/j.ajhg.2022.04.004	Jiang eet all Am J Hum Genet	BRAIN
PELO	Q9BRX2	8829	TRANS	PGC3_SCZ_NoUKB	DECODE_Specific	-,NA		0.463053	0.463053	DECODE	DECODE	0.948528	3153.85	SCZ_PGC3	PELO	Transcriptome_Transcriptlvel	DLPFC	SMR	CMC+GTEX	SMR	-0.0115191	0.0228415	0.614046		35460606	10.1016/j.ajhg.2022.04.004	Jiang eet all Am J Hum Genet	BRAIN
PELO	Q9BRX2	8829	TRANS	PGC3_SCZ_NoUKB	DECODE_Specific	-,NA		0.463053	0.463053	DECODE	DECODE	0.948528	3153.85	SCZ.Clozuk.2018	PELO	Transcriptome	BRAIN	SMR	PsychENCODE	SMR	0.00958875	0.0369404	0.795		30545856	10.1126/science.aat8127	Gandal et all science	BRAIN
PELO	Q9BRX2	8829	TRANS	PGC3_SCZ_NoUKB	DECODE_Specific	-,NA		0.463053	0.463053	DECODE	DECODE	0.948528	3153.85	BD.PGC.ruderferCell2018	PELO	Transcriptome	BRAIN	SMR	PsychENCODE	SMR	0.0633892	0.0576634	0.271639		30545856	10.1126/science.aat8127	Gandal et all science	BRAIN
PELO	Q9BRX2	8829	TRANS	PGC3_SCZ_NoUKB	DECODE_Specific	-,NA		0.463053	0.463053	DECODE	DECODE	0.948528	3153.85	SCZ	PELO	Proteiome	BLOOD	SMR	eQTLGen	SMR	0.00303056	0.0179328	0.865801		37415601	10.3389/fgene.2023.1191264	Gedik et all Front Genet	BLOOD
PELO	Q9BRX2	8829	TRANS	PGC3_SCZ_NoUKB	DECODE_Specific	-,NA		0.463053	0.463053	DECODE	DECODE	0.948528	3153.85	MDD	PELO	Proteiome	BRAIN	SMR	BrainMeta	SMR	-0.0118265	0.0159478	0.458345		37415601	10.3389/fgene.2023.1191264	Gedik et all Front Genet	BRAIN
PELO	Q9BRX2	8829	TRANS	PGC3_SCZ_NoUKB	DECODE_Specific	-,NA		0.463053	0.463053	DECODE	DECODE	0.948528	3153.85	BIP	PELO	Proteiome	BRAIN	SMR	BrainMeta	SMR	-0.0676382	0.0355694	0.0572254		37415601	10.3389/fgene.2023.1191264	Gedik et all Front Genet	BRAIN
PELO	Q9BRX2	8829	TRANS	PGC3_SCZ_NoUKB	DECODE_Specific	-,NA		0.463053	0.463053	DECODE	DECODE	0.948528	3153.85	SCZ	PELO	Proteiome	BRAIN	SMR	BrainMeta	SMR	-0.0422425	0.0288542	0.143194		37415601	10.3389/fgene.2023.1191264	Gedik et all Front Genet	BRAIN
PELO	Q9BRX2	8829	TRANS	PGC3_SCZ_NoUKB	DECODE_Specific	-,NA		0.463053	0.463053	DECODE	DECODE	0.948528	3153.85	MDD	PELO	Proteiome	BLOOD	SMR	eQTLGen	SMR	0.0106817	0.00857881	0.213086		37415601	10.3389/fgene.2023.1191264	Gedik et all Front Genet	BLOOD
PELO	Q9BRX2	8829	TRANS	PGC3_SCZ_NoUKB	DECODE_Specific	-,NA		0.463053	0.463053	DECODE	DECODE	0.948528	3153.85	BIP	PELO	Proteiome	BLOOD	SMR	eQTLGen	SMR	0.0141086	0.0194159	0.467439		37415601	10.3389/fgene.2023.1191264	Gedik et all Front Genet	BLOOD
PELO	Q9BRX2	8829	TRANS	PGC3_SCZ_NoUKB	DECODE_Specific	-,NA		0.463053	0.463053	DECODE	DECODE	0.948528	3153.85	SCZ	PELO	Proteiome	BLOOD	SMR	deCODE	SMR	-0.156421	0.165567	0.344783		37415601	10.3389/fgene.2023.1191264	Gedik et all Front Genet	BLOOD
PELO	Q9BRX2	8829	TRANS	PGC3_SCZ_NoUKB	DECODE_Specific	-,NA		0.463053	0.463053	DECODE	DECODE	0.948528	3153.85	MDD	PELO	Proteiome	BRAIN	SMR	Wingo et al., 2022, in 722 samples	SMR	0.00510204	0.0166012	0.758592		37415601	10.3389/fgene.2023.1191264	Gedik et all Front Genet	BRAIN
PELO	Q9BRX2	8829	TRANS	PGC3_SCZ_NoUKB	DECODE_Specific	-,NA		0.463053	0.463053	DECODE	DECODE	0.948528	3153.85	BIP	PELO	Proteiome	BRAIN	SMR	Wingo et al., 2022, in 722 samples	SMR	-0.055063	0.0365502	0.131938		37415601	10.3389/fgene.2023.1191264	Gedik et all Front Genet	BRAIN
PELO	Q9BRX2	8829	TRANS	PGC3_SCZ_NoUKB	DECODE_Specific	-,NA		0.463053	0.463053	DECODE	DECODE	0.948528	3153.85	SCZ	PELO	Proteiome	BRAIN	SMR	Wingo et al., 2022, in 722 samples	SMR	-0.0237582	0.0276787	0.390695		37415601	10.3389/fgene.2023.1191264	Gedik et all Front Genet	BRAIN
PELO	Q9BRX2	8829	TRANS	PGC3_SCZ_NoUKB	DECODE_Specific	-,NA		0.463053	0.463053	DECODE	DECODE	0.948528	3153.85	MDD	PELO	Proteiome	BLOOD	SMR	deCODE	SMR	0.035443	0.0989286	0.720142		37415601	10.3389/fgene.2023.1191264	Gedik et all Front Genet	BLOOD
PELO	Q9BRX2	8829	TRANS	PGC3_SCZ_NoUKB	DECODE_Specific	-,NA		0.463053	0.463053	DECODE	DECODE	0.948528	3153.85	BIP	PELO	Proteiome	BLOOD	SMR	deCODE	SMR	-0.331692	0.219209	0.130247		37415601	10.3389/fgene.2023.1191264	Gedik et all Front Genet	BLOOD
PELO	Q9BRX2	8829	TRANS	PGC3_SCZ_NoUKB	DECODE_Specific	-,NA		0.463053	0.463053	DECODE	DECODE	0.948528	3153.85	SCZ	PELO	Transcriptome	BRAIN_DLPFC	TWAS	CMC	FUSION	-0.44022		0.66		31691811	10.1093/hmg/ddz253	Hall et al Hum Mol Genet	BRAIN
PELO	Q9BRX2	8829	TRANS	PGC3_SCZ_NoUKB	DECODE_Specific	-,NA		0.463053	0.463053	DECODE	DECODE	0.948528	3153.85	SCZ.Clozuk.2018	PELO	Transcriptome	BRAIN	TWAS	PsychENCODE	FUSION	-1.02986		0.303		30545856	10.1126/science.aat8127	Gandal et all science	BRAIN
PELO	Q9BRX2	8829	TRANS	PGC3_SCZ_NoUKB	DECODE_Specific	-,NA		0.463053	0.463053	DECODE	DECODE	0.948528	3153.85	BD.PGC.ruderferCell2018	PELO	Transcriptome	BRAIN	TWAS	PsychENCODE	FUSION	-0.061928		0.951		30545856	10.1126/science.aat8127	Gandal et all science	BRAIN
PELO	Q9BRX2	8829	TRANS	PGC3_SCZ_NoUKB	DECODE_Specific	-,NA		0.463053	0.463053	DECODE	DECODE	0.948528	3153.85	Schizophrenia	PELO	Transcriptome	brain caudate nucleus	TWAS	Gtex	Fusion			0.264507		36319771	10.1038/s41593-022-01182-7	Benjamin KJM	brain caudate nucleus
PENK	P01210	8831	CIS	PGC3_SCZ_NoUKB	BOTH	+,+	0.240561	0.147047	0.4368	UKBB_PPP	DECODE	0.707418	549.664	SCZ	PENK	Proteome	PLASMA	MR	deCODE	TwoSampleMR	0.0674559	0.0221191	0.00229089		37085628	10.1007/s00439-023-02562-0	Dang et al Human Genetics	BLOOD
PENK	P01210	8831	CIS	PGC3_SCZ_NoUKB	BOTH	+,+	0.240561	0.147047	0.4368	UKBB_PPP	DECODE	0.707418	549.664	BIP	PENK	Proteome	PLASMA	MR	deCODE	TwoSampleMR	0.0051835	0.0286729	0.85654		37085628	10.1007/s00439-023-02562-0	Dang et al Human Genetics	BLOOD
PENK	P01210	8831	CIS	PGC3_SCZ_NoUKB	BOTH	+,+	0.240561	0.147047	0.4368	UKBB_PPP	DECODE	0.707418	549.664	MDD	PENK	Proteome	PLASMA	MR	deCODE	TwoSampleMR	0.000546095	0.00911004	0.9522		37085628	10.1007/s00439-023-02562-0	Dang et al Human Genetics	BLOOD
PENK	P01210	8831	CIS	PGC3_SCZ_NoUKB	BOTH	+,+	0.240561	0.147047	0.4368	UKBB_PPP	DECODE	0.707418	549.664	Bipolar disorder	PENK	Proteome	PLASMA	MR	INTERVAL	TwoSampleMR	-0.0156915	0.02	0.432702		36280454	https://doi.org/10.1016/j.biopsych.2022.08.015	Lu et al Biol Psychiatry	BLOOD
PENK	P01210	8831	CIS	PGC3_SCZ_NoUKB	BOTH	+,+	0.240561	0.147047	0.4368	UKBB_PPP	DECODE	0.707418	549.664	Bipolar disorder	PENK	Proteome	PLASMA	MR	AGES	TwoSampleMR	-0.0172495	0.0219858	0.432702		36280454	https://doi.org/10.1016/j.biopsych.2022.08.015	Lu et al Biol Psychiatry	BLOOD
PENK	P01210	8831	CIS	PGC3_SCZ_NoUKB	BOTH	+,+	0.240561	0.147047	0.4368	UKBB_PPP	DECODE	0.707418	549.664	Bipolar disorder	PENK	Proteome	PLASMA	MR	FENLAND	TwoSampleMR	-0.0195777	0.0290234	0.499964		36280454	https://doi.org/10.1016/j.biopsych.2022.08.015	Lu et al Biol Psychiatry	BLOOD
PENK	P01210	8831	CIS	PGC3_SCZ_NoUKB	BOTH	+,+	0.240561	0.147047	0.4368	UKBB_PPP	DECODE	0.707418	549.664	Major depressive disorder	PENK	Proteome	PLASMA	MR	INTERVAL	TwoSampleMR	0.00451613	0.00924731	0.625286		36280454	https://doi.org/10.1016/j.biopsych.2022.08.015	Lu et al Biol Psychiatry	BLOOD
PENK	P01210	8831	CIS	PGC3_SCZ_NoUKB	BOTH	+,+	0.240561	0.147047	0.4368	UKBB_PPP	DECODE	0.707418	549.664	Major depressive disorder	PENK	Proteome	PLASMA	MR	AGES	TwoSampleMR	0.00496454	0.0101655	0.625286		36280454	https://doi.org/10.1016/j.biopsych.2022.08.015	Lu et al Biol Psychiatry	BLOOD
PENK	P01210	8831	CIS	PGC3_SCZ_NoUKB	BOTH	+,+	0.240561	0.147047	0.4368	UKBB_PPP	DECODE	0.707418	549.664	Major depressive disorder	PENK	Proteome	PLASMA	MR	FENLAND	TwoSampleMR	-0.00143343	0.0160034	0.928628		36280454	https://doi.org/10.1016/j.biopsych.2022.08.015	Lu et al Biol Psychiatry	BLOOD
PENK	P01210	8831	CIS	PGC3_SCZ_NoUKB	BOTH	+,+	0.240561	0.147047	0.4368	UKBB_PPP	DECODE	0.707418	549.664	Schizophrenia	PENK	Proteome	PLASMA	MR	INTERVAL	TwoSampleMR	0.0359135	0.0165591	0.0300977		36280454	https://doi.org/10.1016/j.biopsych.2022.08.015	Lu et al Biol Psychiatry	BLOOD
PENK	P01210	8831	CIS	PGC3_SCZ_NoUKB	BOTH	+,+	0.240561	0.147047	0.4368	UKBB_PPP	DECODE	0.707418	549.664	Schizophrenia	PENK	Proteome	PLASMA	MR	AGES	TwoSampleMR	0.0394794	0.0182033	0.0300977		36280454	https://doi.org/10.1016/j.biopsych.2022.08.015	Lu et al Biol Psychiatry	BLOOD
PENK	P01210	8831	CIS	PGC3_SCZ_NoUKB	BOTH	+,+	0.240561	0.147047	0.4368	UKBB_PPP	DECODE	0.707418	549.664	Schizophrenia	PENK	Proteome	PLASMA	MR	FENLAND	TwoSampleMR	0.0482657	0.0234292	0.0393925		36280454	https://doi.org/10.1016/j.biopsych.2022.08.015	Lu et al Biol Psychiatry	BLOOD
PENK	P01210	8831	CIS	PGC3_SCZ_NoUKB	BOTH	+,+	0.240561	0.147047	0.4368	UKBB_PPP	DECODE	0.707418	549.664	SCZ_PGC3	PENK	Transcriptome	DLPFC	MR	CMC+GTEX	MendelianRandomization			0.558499		35460606	10.1016/j.ajhg.2022.04.004	Jiang eet all Am J Hum Genet	BRAIN
PENK	P01210	8831	CIS	PGC3_SCZ_NoUKB	BOTH	+,+	0.240561	0.147047	0.4368	UKBB_PPP	DECODE	0.707418	549.664	SCZ_PGC3	PENK	Transcriptome	DLPFC	MR	CMC+GTEX	MendelianRandomization			0.537912		35460606	10.1016/j.ajhg.2022.04.004	Jiang eet all Am J Hum Genet	BRAIN
PENK	P01210	8831	CIS	PGC3_SCZ_NoUKB	BOTH	+,+	0.240561	0.147047	0.4368	UKBB_PPP	DECODE	0.707418	549.664	SCZ_PGC3	PENK	Transcriptome	DLPFC	MR	CMC+GTEX	MendelianRandomization			0.442113		35460606	10.1016/j.ajhg.2022.04.004	Jiang eet all Am J Hum Genet	BRAIN
PENK	P01210	8831	CIS	PGC3_SCZ_NoUKB	BOTH	+,+	0.240561	0.147047	0.4368	UKBB_PPP	DECODE	0.707418	549.664	SCZ_PGC3	PENK	Transcriptome	DLPFC	MR	CMC+GTEX	EMIC			0.926589		35460606	10.1016/j.ajhg.2022.04.004	Jiang eet all Am J Hum Genet	BRAIN
PENK	P01210	8831	CIS	PGC3_SCZ_NoUKB	BOTH	+,+	0.240561	0.147047	0.4368	UKBB_PPP	DECODE	0.707418	549.664	BIP_2019_Stahl_etall	PENK	Transcriptome	DLPFC	MR	CMC+GTEX	MendelianRandomization			0.865913		35460606	10.1016/j.ajhg.2022.04.004	Jiang eet all Am J Hum Genet	BRAIN
PENK	P01210	8831	CIS	PGC3_SCZ_NoUKB	BOTH	+,+	0.240561	0.147047	0.4368	UKBB_PPP	DECODE	0.707418	549.664	BIP_2019_Stahl_etall	PENK	Transcriptome	DLPFC	MR	CMC+GTEX	MendelianRandomization			0.862642		35460606	10.1016/j.ajhg.2022.04.004	Jiang eet all Am J Hum Genet	BRAIN
PENK	P01210	8831	CIS	PGC3_SCZ_NoUKB	BOTH	+,+	0.240561	0.147047	0.4368	UKBB_PPP	DECODE	0.707418	549.664	BIP_2019_Stahl_etall	PENK	Transcriptome	DLPFC	MR	CMC+GTEX	MendelianRandomization			0.71915		35460606	10.1016/j.ajhg.2022.04.004	Jiang eet all Am J Hum Genet	BRAIN
PENK	P01210	8831	CIS	PGC3_SCZ_NoUKB	BOTH	+,+	0.240561	0.147047	0.4368	UKBB_PPP	DECODE	0.707418	549.664	BIP_2019_Stahl_etall	PENK	Transcriptome	DLPFC	MR	CMC+GTEX	EMIC			0.626741		35460606	10.1016/j.ajhg.2022.04.004	Jiang eet all Am J Hum Genet	BRAIN
PENK	P01210	8831	CIS	PGC3_SCZ_NoUKB	BOTH	+,+	0.240561	0.147047	0.4368	UKBB_PPP	DECODE	0.707418	549.664	Deepression_Wray_tall	PENK	Transcriptome	BRAIN DLPFC	MR	PsychENCODE	TwoSampleMR	0	0.01	0.747		35296807	10.1038/s41380-022-01507-9	Deng et all Mol Psychiatry	BRAIN
PENK	P01210	8831	CIS	PGC3_SCZ_NoUKB	BOTH	+,+	0.240561	0.147047	0.4368	UKBB_PPP	DECODE	0.707418	549.664	Deepression_Wray_tall	PENK	Proteiome	BLOOD	MR	AGES	TwoSampleMR	0	0.01	0.625		35296807	10.1038/s41380-022-01507-9	Deng et all Mol Psychiatry	BLOOD
PENK	P01210	8831	CIS	PGC3_SCZ_NoUKB	BOTH	+,+	0.240561	0.147047	0.4368	UKBB_PPP	DECODE	0.707418	549.664	SCZ_PGC3	PENK	Transcriptome	DLPFC	SMR	CMC+GTEX	SMR	0.0163059	0.0307605	0.596047		35460606	10.1016/j.ajhg.2022.04.004	Jiang eet all Am J Hum Genet	BRAIN
PENK	P01210	8831	CIS	PGC3_SCZ_NoUKB	BOTH	+,+	0.240561	0.147047	0.4368	UKBB_PPP	DECODE	0.707418	549.664	SCZ_PGC3	PENK	Transcriptome_Transcriptlvel	DLPFC	SMR	CMC+GTEX	SMR	0.0134652	0.034186	0.693669		35460606	10.1016/j.ajhg.2022.04.004	Jiang eet all Am J Hum Genet	BRAIN
PENK	P01210	8831	CIS	PGC3_SCZ_NoUKB	BOTH	+,+	0.240561	0.147047	0.4368	UKBB_PPP	DECODE	0.707418	549.664	SCZ_PGC3	PENK	Transcriptome_Transcriptlvel	DLPFC	SMR	CMC+GTEX	SMR	-0.011593	0.031961	0.716811		35460606	10.1016/j.ajhg.2022.04.004	Jiang eet all Am J Hum Genet	BRAIN
PENK	P01210	8831	CIS	PGC3_SCZ_NoUKB	BOTH	+,+	0.240561	0.147047	0.4368	UKBB_PPP	DECODE	0.707418	549.664	SCZ.Clozuk.2018	PENK	Transcriptome	BRAIN	SMR	PsychENCODE	SMR	0.0281278	0.0261477	0.282		30545856	10.1126/science.aat8127	Gandal et all science	BRAIN
PENK	P01210	8831	CIS	PGC3_SCZ_NoUKB	BOTH	+,+	0.240561	0.147047	0.4368	UKBB_PPP	DECODE	0.707418	549.664	BD.PGC.ruderferCell2018	PENK	Transcriptome	BRAIN	SMR	PsychENCODE	SMR	-0.0127747	0.0403701	0.751668		30545856	10.1126/science.aat8127	Gandal et all science	BRAIN
PENK	P01210	8831	CIS	PGC3_SCZ_NoUKB	BOTH	+,+	0.240561	0.147047	0.4368	UKBB_PPP	DECODE	0.707418	549.664	Depression Howard et all	PENK	Proteiome	BRAIN DPFC	SMR	ROS/MAP	SMR	-0.00972763	0.0746212	0.896282		33846625	10.1038/s41593-021-00832-6	Wingo Nat Neurosci	BRAIN
PENK	P01210	8831	CIS	PGC3_SCZ_NoUKB	BOTH	+,+	0.240561	0.147047	0.4368	UKBB_PPP	DECODE	0.707418	549.664	MDD	PENK	Proteiome	BRAIN	SMR	BrainMeta	SMR	0.000280219	0.0134505	0.983379		37415601	10.3389/fgene.2023.1191264	Gedik et all Front Genet	BRAIN
PENK	P01210	8831	CIS	PGC3_SCZ_NoUKB	BOTH	+,+	0.240561	0.147047	0.4368	UKBB_PPP	DECODE	0.707418	549.664	BIP	PENK	Proteiome	BRAIN	SMR	BrainMeta	SMR	-0.00140074	0.0294233	0.96203		37415601	10.3389/fgene.2023.1191264	Gedik et all Front Genet	BRAIN
PENK	P01210	8831	CIS	PGC3_SCZ_NoUKB	BOTH	+,+	0.240561	0.147047	0.4368	UKBB_PPP	DECODE	0.707418	549.664	SCZ	PENK	Proteiome	BRAIN	SMR	BrainMeta	SMR	-0.00356267	0.0238211	0.881112		37415601	10.3389/fgene.2023.1191264	Gedik et all Front Genet	BRAIN
PENK	P01210	8831	CIS	PGC3_SCZ_NoUKB	BOTH	+,+	0.240561	0.147047	0.4368	UKBB_PPP	DECODE	0.707418	549.664	MDD	PENK	Proteiome	BLOOD	SMR	deCODE	SMR	0.004617	0.00902433	0.608919		37415601	10.3389/fgene.2023.1191264	Gedik et all Front Genet	BLOOD
PENK	P01210	8831	CIS	PGC3_SCZ_NoUKB	BOTH	+,+	0.240561	0.147047	0.4368	UKBB_PPP	DECODE	0.707418	549.664	BIP	PENK	Proteiome	BLOOD	SMR	deCODE	SMR	-0.0163701	0.0195185	0.401639		37415601	10.3389/fgene.2023.1191264	Gedik et all Front Genet	BLOOD
PENK	P01210	8831	CIS	PGC3_SCZ_NoUKB	BOTH	+,+	0.240561	0.147047	0.4368	UKBB_PPP	DECODE	0.707418	549.664	SCZ	PENK	Transcriptome	BRAIN_DLPFC	TWAS	CMC	FUSION	3.32249		0.000892		31691811	10.1093/hmg/ddz253	Hall et al Hum Mol Genet	BRAIN
PENK	P01210	8831	CIS	PGC3_SCZ_NoUKB	BOTH	+,+	0.240561	0.147047	0.4368	UKBB_PPP	DECODE	0.707418	549.664	SCZ.Clozuk.2018	PENK	Transcriptome	BRAIN	TWAS	PsychENCODE	FUSION	3.20519		0.00135		30545856	10.1126/science.aat8127	Gandal et all science	BRAIN
PENK	P01210	8831	CIS	PGC3_SCZ_NoUKB	BOTH	+,+	0.240561	0.147047	0.4368	UKBB_PPP	DECODE	0.707418	549.664	BD.PGC.ruderferCell2018	PENK	Transcriptome	BRAIN	TWAS	PsychENCODE	FUSION	0.23985		0.81		30545856	10.1126/science.aat8127	Gandal et all science	BRAIN
PENK	P01210	8831	CIS	PGC3_SCZ_NoUKB	BOTH	+,+	0.240561	0.147047	0.4368	UKBB_PPP	DECODE	0.707418	549.664	Depression Howard et all	PENK	Proteiome	BRAIN DPFC	PWAS	ROS/MAP	FUSION	-0.7452		0.45613		33846625	10.1038/s41593-021-00832-6	Wingo Nat Neurosci	BRAIN
PENK	P01210	8831	CIS	Depression_iPSYCH_2023	BOTH	+,+	0.168756	0.160355	0.249448	DECODE	UKBB_PPP	0.904083	599.407	SCZ	PENK	Proteome	PLASMA	MR	deCODE	TwoSampleMR	0.0674559	0.0221191	0.00229089		37085628	10.1007/s00439-023-02562-0	Dang et al Human Genetics	BLOOD
PENK	P01210	8831	CIS	Depression_iPSYCH_2023	BOTH	+,+	0.168756	0.160355	0.249448	DECODE	UKBB_PPP	0.904083	599.407	BIP	PENK	Proteome	PLASMA	MR	deCODE	TwoSampleMR	0.0051835	0.0286729	0.85654		37085628	10.1007/s00439-023-02562-0	Dang et al Human Genetics	BLOOD
PENK	P01210	8831	CIS	Depression_iPSYCH_2023	BOTH	+,+	0.168756	0.160355	0.249448	DECODE	UKBB_PPP	0.904083	599.407	MDD	PENK	Proteome	PLASMA	MR	deCODE	TwoSampleMR	0.000546095	0.00911004	0.9522		37085628	10.1007/s00439-023-02562-0	Dang et al Human Genetics	BLOOD
PENK	P01210	8831	CIS	Depression_iPSYCH_2023	BOTH	+,+	0.168756	0.160355	0.249448	DECODE	UKBB_PPP	0.904083	599.407	Bipolar disorder	PENK	Proteome	PLASMA	MR	INTERVAL	TwoSampleMR	-0.0156915	0.02	0.432702		36280454	https://doi.org/10.1016/j.biopsych.2022.08.015	Lu et al Biol Psychiatry	BLOOD
PENK	P01210	8831	CIS	Depression_iPSYCH_2023	BOTH	+,+	0.168756	0.160355	0.249448	DECODE	UKBB_PPP	0.904083	599.407	Bipolar disorder	PENK	Proteome	PLASMA	MR	AGES	TwoSampleMR	-0.0172495	0.0219858	0.432702		36280454	https://doi.org/10.1016/j.biopsych.2022.08.015	Lu et al Biol Psychiatry	BLOOD
PENK	P01210	8831	CIS	Depression_iPSYCH_2023	BOTH	+,+	0.168756	0.160355	0.249448	DECODE	UKBB_PPP	0.904083	599.407	Bipolar disorder	PENK	Proteome	PLASMA	MR	FENLAND	TwoSampleMR	-0.0195777	0.0290234	0.499964		36280454	https://doi.org/10.1016/j.biopsych.2022.08.015	Lu et al Biol Psychiatry	BLOOD
PENK	P01210	8831	CIS	Depression_iPSYCH_2023	BOTH	+,+	0.168756	0.160355	0.249448	DECODE	UKBB_PPP	0.904083	599.407	Major depressive disorder	PENK	Proteome	PLASMA	MR	INTERVAL	TwoSampleMR	0.00451613	0.00924731	0.625286		36280454	https://doi.org/10.1016/j.biopsych.2022.08.015	Lu et al Biol Psychiatry	BLOOD
PENK	P01210	8831	CIS	Depression_iPSYCH_2023	BOTH	+,+	0.168756	0.160355	0.249448	DECODE	UKBB_PPP	0.904083	599.407	Major depressive disorder	PENK	Proteome	PLASMA	MR	AGES	TwoSampleMR	0.00496454	0.0101655	0.625286		36280454	https://doi.org/10.1016/j.biopsych.2022.08.015	Lu et al Biol Psychiatry	BLOOD
PENK	P01210	8831	CIS	Depression_iPSYCH_2023	BOTH	+,+	0.168756	0.160355	0.249448	DECODE	UKBB_PPP	0.904083	599.407	Major depressive disorder	PENK	Proteome	PLASMA	MR	FENLAND	TwoSampleMR	-0.00143343	0.0160034	0.928628		36280454	https://doi.org/10.1016/j.biopsych.2022.08.015	Lu et al Biol Psychiatry	BLOOD
PENK	P01210	8831	CIS	Depression_iPSYCH_2023	BOTH	+,+	0.168756	0.160355	0.249448	DECODE	UKBB_PPP	0.904083	599.407	Schizophrenia	PENK	Proteome	PLASMA	MR	INTERVAL	TwoSampleMR	0.0359135	0.0165591	0.0300977		36280454	https://doi.org/10.1016/j.biopsych.2022.08.015	Lu et al Biol Psychiatry	BLOOD
PENK	P01210	8831	CIS	Depression_iPSYCH_2023	BOTH	+,+	0.168756	0.160355	0.249448	DECODE	UKBB_PPP	0.904083	599.407	Schizophrenia	PENK	Proteome	PLASMA	MR	AGES	TwoSampleMR	0.0394794	0.0182033	0.0300977		36280454	https://doi.org/10.1016/j.biopsych.2022.08.015	Lu et al Biol Psychiatry	BLOOD
PENK	P01210	8831	CIS	Depression_iPSYCH_2023	BOTH	+,+	0.168756	0.160355	0.249448	DECODE	UKBB_PPP	0.904083	599.407	Schizophrenia	PENK	Proteome	PLASMA	MR	FENLAND	TwoSampleMR	0.0482657	0.0234292	0.0393925		36280454	https://doi.org/10.1016/j.biopsych.2022.08.015	Lu et al Biol Psychiatry	BLOOD
PENK	P01210	8831	CIS	Depression_iPSYCH_2023	BOTH	+,+	0.168756	0.160355	0.249448	DECODE	UKBB_PPP	0.904083	599.407	SCZ_PGC3	PENK	Transcriptome	DLPFC	MR	CMC+GTEX	MendelianRandomization			0.558499		35460606	10.1016/j.ajhg.2022.04.004	Jiang eet all Am J Hum Genet	BRAIN
PENK	P01210	8831	CIS	Depression_iPSYCH_2023	BOTH	+,+	0.168756	0.160355	0.249448	DECODE	UKBB_PPP	0.904083	599.407	SCZ_PGC3	PENK	Transcriptome	DLPFC	MR	CMC+GTEX	MendelianRandomization			0.537912		35460606	10.1016/j.ajhg.2022.04.004	Jiang eet all Am J Hum Genet	BRAIN
PENK	P01210	8831	CIS	Depression_iPSYCH_2023	BOTH	+,+	0.168756	0.160355	0.249448	DECODE	UKBB_PPP	0.904083	599.407	SCZ_PGC3	PENK	Transcriptome	DLPFC	MR	CMC+GTEX	MendelianRandomization			0.442113		35460606	10.1016/j.ajhg.2022.04.004	Jiang eet all Am J Hum Genet	BRAIN
PENK	P01210	8831	CIS	Depression_iPSYCH_2023	BOTH	+,+	0.168756	0.160355	0.249448	DECODE	UKBB_PPP	0.904083	599.407	SCZ_PGC3	PENK	Transcriptome	DLPFC	MR	CMC+GTEX	EMIC			0.926589		35460606	10.1016/j.ajhg.2022.04.004	Jiang eet all Am J Hum Genet	BRAIN
PENK	P01210	8831	CIS	Depression_iPSYCH_2023	BOTH	+,+	0.168756	0.160355	0.249448	DECODE	UKBB_PPP	0.904083	599.407	BIP_2019_Stahl_etall	PENK	Transcriptome	DLPFC	MR	CMC+GTEX	MendelianRandomization			0.865913		35460606	10.1016/j.ajhg.2022.04.004	Jiang eet all Am J Hum Genet	BRAIN
PENK	P01210	8831	CIS	Depression_iPSYCH_2023	BOTH	+,+	0.168756	0.160355	0.249448	DECODE	UKBB_PPP	0.904083	599.407	BIP_2019_Stahl_etall	PENK	Transcriptome	DLPFC	MR	CMC+GTEX	MendelianRandomization			0.862642		35460606	10.1016/j.ajhg.2022.04.004	Jiang eet all Am J Hum Genet	BRAIN
PENK	P01210	8831	CIS	Depression_iPSYCH_2023	BOTH	+,+	0.168756	0.160355	0.249448	DECODE	UKBB_PPP	0.904083	599.407	BIP_2019_Stahl_etall	PENK	Transcriptome	DLPFC	MR	CMC+GTEX	MendelianRandomization			0.71915		35460606	10.1016/j.ajhg.2022.04.004	Jiang eet all Am J Hum Genet	BRAIN
PENK	P01210	8831	CIS	Depression_iPSYCH_2023	BOTH	+,+	0.168756	0.160355	0.249448	DECODE	UKBB_PPP	0.904083	599.407	BIP_2019_Stahl_etall	PENK	Transcriptome	DLPFC	MR	CMC+GTEX	EMIC			0.626741		35460606	10.1016/j.ajhg.2022.04.004	Jiang eet all Am J Hum Genet	BRAIN
PENK	P01210	8831	CIS	Depression_iPSYCH_2023	BOTH	+,+	0.168756	0.160355	0.249448	DECODE	UKBB_PPP	0.904083	599.407	Deepression_Wray_tall	PENK	Transcriptome	BRAIN DLPFC	MR	PsychENCODE	TwoSampleMR	0	0.01	0.747		35296807	10.1038/s41380-022-01507-9	Deng et all Mol Psychiatry	BRAIN
PENK	P01210	8831	CIS	Depression_iPSYCH_2023	BOTH	+,+	0.168756	0.160355	0.249448	DECODE	UKBB_PPP	0.904083	599.407	Deepression_Wray_tall	PENK	Proteiome	BLOOD	MR	AGES	TwoSampleMR	0	0.01	0.625		35296807	10.1038/s41380-022-01507-9	Deng et all Mol Psychiatry	BLOOD
PENK	P01210	8831	CIS	Depression_iPSYCH_2023	BOTH	+,+	0.168756	0.160355	0.249448	DECODE	UKBB_PPP	0.904083	599.407	SCZ_PGC3	PENK	Transcriptome	DLPFC	SMR	CMC+GTEX	SMR	0.0163059	0.0307605	0.596047		35460606	10.1016/j.ajhg.2022.04.004	Jiang eet all Am J Hum Genet	BRAIN
PENK	P01210	8831	CIS	Depression_iPSYCH_2023	BOTH	+,+	0.168756	0.160355	0.249448	DECODE	UKBB_PPP	0.904083	599.407	SCZ_PGC3	PENK	Transcriptome_Transcriptlvel	DLPFC	SMR	CMC+GTEX	SMR	0.0134652	0.034186	0.693669		35460606	10.1016/j.ajhg.2022.04.004	Jiang eet all Am J Hum Genet	BRAIN
PENK	P01210	8831	CIS	Depression_iPSYCH_2023	BOTH	+,+	0.168756	0.160355	0.249448	DECODE	UKBB_PPP	0.904083	599.407	SCZ_PGC3	PENK	Transcriptome_Transcriptlvel	DLPFC	SMR	CMC+GTEX	SMR	-0.011593	0.031961	0.716811		35460606	10.1016/j.ajhg.2022.04.004	Jiang eet all Am J Hum Genet	BRAIN
PENK	P01210	8831	CIS	Depression_iPSYCH_2023	BOTH	+,+	0.168756	0.160355	0.249448	DECODE	UKBB_PPP	0.904083	599.407	SCZ.Clozuk.2018	PENK	Transcriptome	BRAIN	SMR	PsychENCODE	SMR	0.0281278	0.0261477	0.282		30545856	10.1126/science.aat8127	Gandal et all science	BRAIN
PENK	P01210	8831	CIS	Depression_iPSYCH_2023	BOTH	+,+	0.168756	0.160355	0.249448	DECODE	UKBB_PPP	0.904083	599.407	BD.PGC.ruderferCell2018	PENK	Transcriptome	BRAIN	SMR	PsychENCODE	SMR	-0.0127747	0.0403701	0.751668		30545856	10.1126/science.aat8127	Gandal et all science	BRAIN
PENK	P01210	8831	CIS	Depression_iPSYCH_2023	BOTH	+,+	0.168756	0.160355	0.249448	DECODE	UKBB_PPP	0.904083	599.407	Depression Howard et all	PENK	Proteiome	BRAIN DPFC	SMR	ROS/MAP	SMR	-0.00972763	0.0746212	0.896282		33846625	10.1038/s41593-021-00832-6	Wingo Nat Neurosci	BRAIN
PENK	P01210	8831	CIS	Depression_iPSYCH_2023	BOTH	+,+	0.168756	0.160355	0.249448	DECODE	UKBB_PPP	0.904083	599.407	MDD	PENK	Proteiome	BRAIN	SMR	BrainMeta	SMR	0.000280219	0.0134505	0.983379		37415601	10.3389/fgene.2023.1191264	Gedik et all Front Genet	BRAIN
PENK	P01210	8831	CIS	Depression_iPSYCH_2023	BOTH	+,+	0.168756	0.160355	0.249448	DECODE	UKBB_PPP	0.904083	599.407	BIP	PENK	Proteiome	BRAIN	SMR	BrainMeta	SMR	-0.00140074	0.0294233	0.96203		37415601	10.3389/fgene.2023.1191264	Gedik et all Front Genet	BRAIN
PENK	P01210	8831	CIS	Depression_iPSYCH_2023	BOTH	+,+	0.168756	0.160355	0.249448	DECODE	UKBB_PPP	0.904083	599.407	SCZ	PENK	Proteiome	BRAIN	SMR	BrainMeta	SMR	-0.00356267	0.0238211	0.881112		37415601	10.3389/fgene.2023.1191264	Gedik et all Front Genet	BRAIN
PENK	P01210	8831	CIS	Depression_iPSYCH_2023	BOTH	+,+	0.168756	0.160355	0.249448	DECODE	UKBB_PPP	0.904083	599.407	MDD	PENK	Proteiome	BLOOD	SMR	deCODE	SMR	0.004617	0.00902433	0.608919		37415601	10.3389/fgene.2023.1191264	Gedik et all Front Genet	BLOOD
PENK	P01210	8831	CIS	Depression_iPSYCH_2023	BOTH	+,+	0.168756	0.160355	0.249448	DECODE	UKBB_PPP	0.904083	599.407	BIP	PENK	Proteiome	BLOOD	SMR	deCODE	SMR	-0.0163701	0.0195185	0.401639		37415601	10.3389/fgene.2023.1191264	Gedik et all Front Genet	BLOOD
PENK	P01210	8831	CIS	Depression_iPSYCH_2023	BOTH	+,+	0.168756	0.160355	0.249448	DECODE	UKBB_PPP	0.904083	599.407	SCZ	PENK	Transcriptome	BRAIN_DLPFC	TWAS	CMC	FUSION	3.32249		0.000892		31691811	10.1093/hmg/ddz253	Hall et al Hum Mol Genet	BRAIN
PENK	P01210	8831	CIS	Depression_iPSYCH_2023	BOTH	+,+	0.168756	0.160355	0.249448	DECODE	UKBB_PPP	0.904083	599.407	SCZ.Clozuk.2018	PENK	Transcriptome	BRAIN	TWAS	PsychENCODE	FUSION	3.20519		0.00135		30545856	10.1126/science.aat8127	Gandal et all science	BRAIN
PENK	P01210	8831	CIS	Depression_iPSYCH_2023	BOTH	+,+	0.168756	0.160355	0.249448	DECODE	UKBB_PPP	0.904083	599.407	BD.PGC.ruderferCell2018	PENK	Transcriptome	BRAIN	TWAS	PsychENCODE	FUSION	0.23985		0.81		30545856	10.1126/science.aat8127	Gandal et all science	BRAIN
PENK	P01210	8831	CIS	Depression_iPSYCH_2023	BOTH	+,+	0.168756	0.160355	0.249448	DECODE	UKBB_PPP	0.904083	599.407	Depression Howard et all	PENK	Proteiome	BRAIN DPFC	PWAS	ROS/MAP	FUSION	-0.7452		0.45613		33846625	10.1038/s41593-021-00832-6	Wingo Nat Neurosci	BRAIN
PENK	P01210	8831	CIS	Cognition_Meta	BOTH	-,-	0.777238	0.513704	0.801809	UKBB_PPP	DECODE	1.21764	1920.22	SCZ	PENK	Proteome	PLASMA	MR	deCODE	TwoSampleMR	0.0674559	0.0221191	0.00229089		37085628	10.1007/s00439-023-02562-0	Dang et al Human Genetics	BLOOD
PENK	P01210	8831	CIS	Cognition_Meta	BOTH	-,-	0.777238	0.513704	0.801809	UKBB_PPP	DECODE	1.21764	1920.22	BIP	PENK	Proteome	PLASMA	MR	deCODE	TwoSampleMR	0.0051835	0.0286729	0.85654		37085628	10.1007/s00439-023-02562-0	Dang et al Human Genetics	BLOOD
PENK	P01210	8831	CIS	Cognition_Meta	BOTH	-,-	0.777238	0.513704	0.801809	UKBB_PPP	DECODE	1.21764	1920.22	MDD	PENK	Proteome	PLASMA	MR	deCODE	TwoSampleMR	0.000546095	0.00911004	0.9522		37085628	10.1007/s00439-023-02562-0	Dang et al Human Genetics	BLOOD
PENK	P01210	8831	CIS	Cognition_Meta	BOTH	-,-	0.777238	0.513704	0.801809	UKBB_PPP	DECODE	1.21764	1920.22	Bipolar disorder	PENK	Proteome	PLASMA	MR	INTERVAL	TwoSampleMR	-0.0156915	0.02	0.432702		36280454	https://doi.org/10.1016/j.biopsych.2022.08.015	Lu et al Biol Psychiatry	BLOOD
PENK	P01210	8831	CIS	Cognition_Meta	BOTH	-,-	0.777238	0.513704	0.801809	UKBB_PPP	DECODE	1.21764	1920.22	Bipolar disorder	PENK	Proteome	PLASMA	MR	AGES	TwoSampleMR	-0.0172495	0.0219858	0.432702		36280454	https://doi.org/10.1016/j.biopsych.2022.08.015	Lu et al Biol Psychiatry	BLOOD
PENK	P01210	8831	CIS	Cognition_Meta	BOTH	-,-	0.777238	0.513704	0.801809	UKBB_PPP	DECODE	1.21764	1920.22	Bipolar disorder	PENK	Proteome	PLASMA	MR	FENLAND	TwoSampleMR	-0.0195777	0.0290234	0.499964		36280454	https://doi.org/10.1016/j.biopsych.2022.08.015	Lu et al Biol Psychiatry	BLOOD
PENK	P01210	8831	CIS	Cognition_Meta	BOTH	-,-	0.777238	0.513704	0.801809	UKBB_PPP	DECODE	1.21764	1920.22	Major depressive disorder	PENK	Proteome	PLASMA	MR	INTERVAL	TwoSampleMR	0.00451613	0.00924731	0.625286		36280454	https://doi.org/10.1016/j.biopsych.2022.08.015	Lu et al Biol Psychiatry	BLOOD
PENK	P01210	8831	CIS	Cognition_Meta	BOTH	-,-	0.777238	0.513704	0.801809	UKBB_PPP	DECODE	1.21764	1920.22	Major depressive disorder	PENK	Proteome	PLASMA	MR	AGES	TwoSampleMR	0.00496454	0.0101655	0.625286		36280454	https://doi.org/10.1016/j.biopsych.2022.08.015	Lu et al Biol Psychiatry	BLOOD
PENK	P01210	8831	CIS	Cognition_Meta	BOTH	-,-	0.777238	0.513704	0.801809	UKBB_PPP	DECODE	1.21764	1920.22	Major depressive disorder	PENK	Proteome	PLASMA	MR	FENLAND	TwoSampleMR	-0.00143343	0.0160034	0.928628		36280454	https://doi.org/10.1016/j.biopsych.2022.08.015	Lu et al Biol Psychiatry	BLOOD
PENK	P01210	8831	CIS	Cognition_Meta	BOTH	-,-	0.777238	0.513704	0.801809	UKBB_PPP	DECODE	1.21764	1920.22	Schizophrenia	PENK	Proteome	PLASMA	MR	INTERVAL	TwoSampleMR	0.0359135	0.0165591	0.0300977		36280454	https://doi.org/10.1016/j.biopsych.2022.08.015	Lu et al Biol Psychiatry	BLOOD
PENK	P01210	8831	CIS	Cognition_Meta	BOTH	-,-	0.777238	0.513704	0.801809	UKBB_PPP	DECODE	1.21764	1920.22	Schizophrenia	PENK	Proteome	PLASMA	MR	AGES	TwoSampleMR	0.0394794	0.0182033	0.0300977		36280454	https://doi.org/10.1016/j.biopsych.2022.08.015	Lu et al Biol Psychiatry	BLOOD
PENK	P01210	8831	CIS	Cognition_Meta	BOTH	-,-	0.777238	0.513704	0.801809	UKBB_PPP	DECODE	1.21764	1920.22	Schizophrenia	PENK	Proteome	PLASMA	MR	FENLAND	TwoSampleMR	0.0482657	0.0234292	0.0393925		36280454	https://doi.org/10.1016/j.biopsych.2022.08.015	Lu et al Biol Psychiatry	BLOOD
PENK	P01210	8831	CIS	Cognition_Meta	BOTH	-,-	0.777238	0.513704	0.801809	UKBB_PPP	DECODE	1.21764	1920.22	SCZ_PGC3	PENK	Transcriptome	DLPFC	MR	CMC+GTEX	MendelianRandomization			0.558499		35460606	10.1016/j.ajhg.2022.04.004	Jiang eet all Am J Hum Genet	BRAIN
PENK	P01210	8831	CIS	Cognition_Meta	BOTH	-,-	0.777238	0.513704	0.801809	UKBB_PPP	DECODE	1.21764	1920.22	SCZ_PGC3	PENK	Transcriptome	DLPFC	MR	CMC+GTEX	MendelianRandomization			0.537912		35460606	10.1016/j.ajhg.2022.04.004	Jiang eet all Am J Hum Genet	BRAIN
PENK	P01210	8831	CIS	Cognition_Meta	BOTH	-,-	0.777238	0.513704	0.801809	UKBB_PPP	DECODE	1.21764	1920.22	SCZ_PGC3	PENK	Transcriptome	DLPFC	MR	CMC+GTEX	MendelianRandomization			0.442113		35460606	10.1016/j.ajhg.2022.04.004	Jiang eet all Am J Hum Genet	BRAIN
PENK	P01210	8831	CIS	Cognition_Meta	BOTH	-,-	0.777238	0.513704	0.801809	UKBB_PPP	DECODE	1.21764	1920.22	SCZ_PGC3	PENK	Transcriptome	DLPFC	MR	CMC+GTEX	EMIC			0.926589		35460606	10.1016/j.ajhg.2022.04.004	Jiang eet all Am J Hum Genet	BRAIN
PENK	P01210	8831	CIS	Cognition_Meta	BOTH	-,-	0.777238	0.513704	0.801809	UKBB_PPP	DECODE	1.21764	1920.22	BIP_2019_Stahl_etall	PENK	Transcriptome	DLPFC	MR	CMC+GTEX	MendelianRandomization			0.865913		35460606	10.1016/j.ajhg.2022.04.004	Jiang eet all Am J Hum Genet	BRAIN
PENK	P01210	8831	CIS	Cognition_Meta	BOTH	-,-	0.777238	0.513704	0.801809	UKBB_PPP	DECODE	1.21764	1920.22	BIP_2019_Stahl_etall	PENK	Transcriptome	DLPFC	MR	CMC+GTEX	MendelianRandomization			0.862642		35460606	10.1016/j.ajhg.2022.04.004	Jiang eet all Am J Hum Genet	BRAIN
PENK	P01210	8831	CIS	Cognition_Meta	BOTH	-,-	0.777238	0.513704	0.801809	UKBB_PPP	DECODE	1.21764	1920.22	BIP_2019_Stahl_etall	PENK	Transcriptome	DLPFC	MR	CMC+GTEX	MendelianRandomization			0.71915		35460606	10.1016/j.ajhg.2022.04.004	Jiang eet all Am J Hum Genet	BRAIN
PENK	P01210	8831	CIS	Cognition_Meta	BOTH	-,-	0.777238	0.513704	0.801809	UKBB_PPP	DECODE	1.21764	1920.22	BIP_2019_Stahl_etall	PENK	Transcriptome	DLPFC	MR	CMC+GTEX	EMIC			0.626741		35460606	10.1016/j.ajhg.2022.04.004	Jiang eet all Am J Hum Genet	BRAIN
PENK	P01210	8831	CIS	Cognition_Meta	BOTH	-,-	0.777238	0.513704	0.801809	UKBB_PPP	DECODE	1.21764	1920.22	Deepression_Wray_tall	PENK	Transcriptome	BRAIN DLPFC	MR	PsychENCODE	TwoSampleMR	0	0.01	0.747		35296807	10.1038/s41380-022-01507-9	Deng et all Mol Psychiatry	BRAIN
PENK	P01210	8831	CIS	Cognition_Meta	BOTH	-,-	0.777238	0.513704	0.801809	UKBB_PPP	DECODE	1.21764	1920.22	Deepression_Wray_tall	PENK	Proteiome	BLOOD	MR	AGES	TwoSampleMR	0	0.01	0.625		35296807	10.1038/s41380-022-01507-9	Deng et all Mol Psychiatry	BLOOD
PENK	P01210	8831	CIS	Cognition_Meta	BOTH	-,-	0.777238	0.513704	0.801809	UKBB_PPP	DECODE	1.21764	1920.22	SCZ_PGC3	PENK	Transcriptome	DLPFC	SMR	CMC+GTEX	SMR	0.0163059	0.0307605	0.596047		35460606	10.1016/j.ajhg.2022.04.004	Jiang eet all Am J Hum Genet	BRAIN
PENK	P01210	8831	CIS	Cognition_Meta	BOTH	-,-	0.777238	0.513704	0.801809	UKBB_PPP	DECODE	1.21764	1920.22	SCZ_PGC3	PENK	Transcriptome_Transcriptlvel	DLPFC	SMR	CMC+GTEX	SMR	0.0134652	0.034186	0.693669		35460606	10.1016/j.ajhg.2022.04.004	Jiang eet all Am J Hum Genet	BRAIN
PENK	P01210	8831	CIS	Cognition_Meta	BOTH	-,-	0.777238	0.513704	0.801809	UKBB_PPP	DECODE	1.21764	1920.22	SCZ_PGC3	PENK	Transcriptome_Transcriptlvel	DLPFC	SMR	CMC+GTEX	SMR	-0.011593	0.031961	0.716811		35460606	10.1016/j.ajhg.2022.04.004	Jiang eet all Am J Hum Genet	BRAIN
PENK	P01210	8831	CIS	Cognition_Meta	BOTH	-,-	0.777238	0.513704	0.801809	UKBB_PPP	DECODE	1.21764	1920.22	SCZ.Clozuk.2018	PENK	Transcriptome	BRAIN	SMR	PsychENCODE	SMR	0.0281278	0.0261477	0.282		30545856	10.1126/science.aat8127	Gandal et all science	BRAIN
PENK	P01210	8831	CIS	Cognition_Meta	BOTH	-,-	0.777238	0.513704	0.801809	UKBB_PPP	DECODE	1.21764	1920.22	BD.PGC.ruderferCell2018	PENK	Transcriptome	BRAIN	SMR	PsychENCODE	SMR	-0.0127747	0.0403701	0.751668		30545856	10.1126/science.aat8127	Gandal et all science	BRAIN
PENK	P01210	8831	CIS	Cognition_Meta	BOTH	-,-	0.777238	0.513704	0.801809	UKBB_PPP	DECODE	1.21764	1920.22	Depression Howard et all	PENK	Proteiome	BRAIN DPFC	SMR	ROS/MAP	SMR	-0.00972763	0.0746212	0.896282		33846625	10.1038/s41593-021-00832-6	Wingo Nat Neurosci	BRAIN
PENK	P01210	8831	CIS	Cognition_Meta	BOTH	-,-	0.777238	0.513704	0.801809	UKBB_PPP	DECODE	1.21764	1920.22	MDD	PENK	Proteiome	BRAIN	SMR	BrainMeta	SMR	0.000280219	0.0134505	0.983379		37415601	10.3389/fgene.2023.1191264	Gedik et all Front Genet	BRAIN
PENK	P01210	8831	CIS	Cognition_Meta	BOTH	-,-	0.777238	0.513704	0.801809	UKBB_PPP	DECODE	1.21764	1920.22	BIP	PENK	Proteiome	BRAIN	SMR	BrainMeta	SMR	-0.00140074	0.0294233	0.96203		37415601	10.3389/fgene.2023.1191264	Gedik et all Front Genet	BRAIN
PENK	P01210	8831	CIS	Cognition_Meta	BOTH	-,-	0.777238	0.513704	0.801809	UKBB_PPP	DECODE	1.21764	1920.22	SCZ	PENK	Proteiome	BRAIN	SMR	BrainMeta	SMR	-0.00356267	0.0238211	0.881112		37415601	10.3389/fgene.2023.1191264	Gedik et all Front Genet	BRAIN
PENK	P01210	8831	CIS	Cognition_Meta	BOTH	-,-	0.777238	0.513704	0.801809	UKBB_PPP	DECODE	1.21764	1920.22	MDD	PENK	Proteiome	BLOOD	SMR	deCODE	SMR	0.004617	0.00902433	0.608919		37415601	10.3389/fgene.2023.1191264	Gedik et all Front Genet	BLOOD
PENK	P01210	8831	CIS	Cognition_Meta	BOTH	-,-	0.777238	0.513704	0.801809	UKBB_PPP	DECODE	1.21764	1920.22	BIP	PENK	Proteiome	BLOOD	SMR	deCODE	SMR	-0.0163701	0.0195185	0.401639		37415601	10.3389/fgene.2023.1191264	Gedik et all Front Genet	BLOOD
PENK	P01210	8831	CIS	Cognition_Meta	BOTH	-,-	0.777238	0.513704	0.801809	UKBB_PPP	DECODE	1.21764	1920.22	SCZ	PENK	Transcriptome	BRAIN_DLPFC	TWAS	CMC	FUSION	3.32249		0.000892		31691811	10.1093/hmg/ddz253	Hall et al Hum Mol Genet	BRAIN
PENK	P01210	8831	CIS	Cognition_Meta	BOTH	-,-	0.777238	0.513704	0.801809	UKBB_PPP	DECODE	1.21764	1920.22	SCZ.Clozuk.2018	PENK	Transcriptome	BRAIN	TWAS	PsychENCODE	FUSION	3.20519		0.00135		30545856	10.1126/science.aat8127	Gandal et all science	BRAIN
PENK	P01210	8831	CIS	Cognition_Meta	BOTH	-,-	0.777238	0.513704	0.801809	UKBB_PPP	DECODE	1.21764	1920.22	BD.PGC.ruderferCell2018	PENK	Transcriptome	BRAIN	TWAS	PsychENCODE	FUSION	0.23985		0.81		30545856	10.1126/science.aat8127	Gandal et all science	BRAIN
PENK	P01210	8831	CIS	Cognition_Meta	BOTH	-,-	0.777238	0.513704	0.801809	UKBB_PPP	DECODE	1.21764	1920.22	Depression Howard et all	PENK	Proteiome	BRAIN DPFC	PWAS	ROS/MAP	FUSION	-0.7452		0.45613		33846625	10.1038/s41593-021-00832-6	Wingo Nat Neurosci	BRAIN
PENK	P01210	8831	TRANS	Cognition_Meta	BOTH	+,+	0.620368	0.470165	0.620368	UKBB_PPP	metap	1.05062	3202.29	SCZ	PENK	Proteome	PLASMA	MR	deCODE	TwoSampleMR	0.0674559	0.0221191	0.00229089		37085628	10.1007/s00439-023-02562-0	Dang et al Human Genetics	BLOOD
PENK	P01210	8831	TRANS	Cognition_Meta	BOTH	+,+	0.620368	0.470165	0.620368	UKBB_PPP	metap	1.05062	3202.29	BIP	PENK	Proteome	PLASMA	MR	deCODE	TwoSampleMR	0.0051835	0.0286729	0.85654		37085628	10.1007/s00439-023-02562-0	Dang et al Human Genetics	BLOOD
PENK	P01210	8831	TRANS	Cognition_Meta	BOTH	+,+	0.620368	0.470165	0.620368	UKBB_PPP	metap	1.05062	3202.29	MDD	PENK	Proteome	PLASMA	MR	deCODE	TwoSampleMR	0.000546095	0.00911004	0.9522		37085628	10.1007/s00439-023-02562-0	Dang et al Human Genetics	BLOOD
PENK	P01210	8831	TRANS	Cognition_Meta	BOTH	+,+	0.620368	0.470165	0.620368	UKBB_PPP	metap	1.05062	3202.29	Bipolar disorder	PENK	Proteome	PLASMA	MR	INTERVAL	TwoSampleMR	-0.0156915	0.02	0.432702		36280454	https://doi.org/10.1016/j.biopsych.2022.08.015	Lu et al Biol Psychiatry	BLOOD
PENK	P01210	8831	TRANS	Cognition_Meta	BOTH	+,+	0.620368	0.470165	0.620368	UKBB_PPP	metap	1.05062	3202.29	Bipolar disorder	PENK	Proteome	PLASMA	MR	AGES	TwoSampleMR	-0.0172495	0.0219858	0.432702		36280454	https://doi.org/10.1016/j.biopsych.2022.08.015	Lu et al Biol Psychiatry	BLOOD
PENK	P01210	8831	TRANS	Cognition_Meta	BOTH	+,+	0.620368	0.470165	0.620368	UKBB_PPP	metap	1.05062	3202.29	Bipolar disorder	PENK	Proteome	PLASMA	MR	FENLAND	TwoSampleMR	-0.0195777	0.0290234	0.499964		36280454	https://doi.org/10.1016/j.biopsych.2022.08.015	Lu et al Biol Psychiatry	BLOOD
PENK	P01210	8831	TRANS	Cognition_Meta	BOTH	+,+	0.620368	0.470165	0.620368	UKBB_PPP	metap	1.05062	3202.29	Major depressive disorder	PENK	Proteome	PLASMA	MR	INTERVAL	TwoSampleMR	0.00451613	0.00924731	0.625286		36280454	https://doi.org/10.1016/j.biopsych.2022.08.015	Lu et al Biol Psychiatry	BLOOD
PENK	P01210	8831	TRANS	Cognition_Meta	BOTH	+,+	0.620368	0.470165	0.620368	UKBB_PPP	metap	1.05062	3202.29	Major depressive disorder	PENK	Proteome	PLASMA	MR	AGES	TwoSampleMR	0.00496454	0.0101655	0.625286		36280454	https://doi.org/10.1016/j.biopsych.2022.08.015	Lu et al Biol Psychiatry	BLOOD
PENK	P01210	8831	TRANS	Cognition_Meta	BOTH	+,+	0.620368	0.470165	0.620368	UKBB_PPP	metap	1.05062	3202.29	Major depressive disorder	PENK	Proteome	PLASMA	MR	FENLAND	TwoSampleMR	-0.00143343	0.0160034	0.928628		36280454	https://doi.org/10.1016/j.biopsych.2022.08.015	Lu et al Biol Psychiatry	BLOOD
PENK	P01210	8831	TRANS	Cognition_Meta	BOTH	+,+	0.620368	0.470165	0.620368	UKBB_PPP	metap	1.05062	3202.29	Schizophrenia	PENK	Proteome	PLASMA	MR	INTERVAL	TwoSampleMR	0.0359135	0.0165591	0.0300977		36280454	https://doi.org/10.1016/j.biopsych.2022.08.015	Lu et al Biol Psychiatry	BLOOD
PENK	P01210	8831	TRANS	Cognition_Meta	BOTH	+,+	0.620368	0.470165	0.620368	UKBB_PPP	metap	1.05062	3202.29	Schizophrenia	PENK	Proteome	PLASMA	MR	AGES	TwoSampleMR	0.0394794	0.0182033	0.0300977		36280454	https://doi.org/10.1016/j.biopsych.2022.08.015	Lu et al Biol Psychiatry	BLOOD
PENK	P01210	8831	TRANS	Cognition_Meta	BOTH	+,+	0.620368	0.470165	0.620368	UKBB_PPP	metap	1.05062	3202.29	Schizophrenia	PENK	Proteome	PLASMA	MR	FENLAND	TwoSampleMR	0.0482657	0.0234292	0.0393925		36280454	https://doi.org/10.1016/j.biopsych.2022.08.015	Lu et al Biol Psychiatry	BLOOD
PENK	P01210	8831	TRANS	Cognition_Meta	BOTH	+,+	0.620368	0.470165	0.620368	UKBB_PPP	metap	1.05062	3202.29	SCZ_PGC3	PENK	Transcriptome	DLPFC	MR	CMC+GTEX	MendelianRandomization			0.558499		35460606	10.1016/j.ajhg.2022.04.004	Jiang eet all Am J Hum Genet	BRAIN
PENK	P01210	8831	TRANS	Cognition_Meta	BOTH	+,+	0.620368	0.470165	0.620368	UKBB_PPP	metap	1.05062	3202.29	SCZ_PGC3	PENK	Transcriptome	DLPFC	MR	CMC+GTEX	MendelianRandomization			0.537912		35460606	10.1016/j.ajhg.2022.04.004	Jiang eet all Am J Hum Genet	BRAIN
PENK	P01210	8831	TRANS	Cognition_Meta	BOTH	+,+	0.620368	0.470165	0.620368	UKBB_PPP	metap	1.05062	3202.29	SCZ_PGC3	PENK	Transcriptome	DLPFC	MR	CMC+GTEX	MendelianRandomization			0.442113		35460606	10.1016/j.ajhg.2022.04.004	Jiang eet all Am J Hum Genet	BRAIN
PENK	P01210	8831	TRANS	Cognition_Meta	BOTH	+,+	0.620368	0.470165	0.620368	UKBB_PPP	metap	1.05062	3202.29	SCZ_PGC3	PENK	Transcriptome	DLPFC	MR	CMC+GTEX	EMIC			0.926589		35460606	10.1016/j.ajhg.2022.04.004	Jiang eet all Am J Hum Genet	BRAIN
PENK	P01210	8831	TRANS	Cognition_Meta	BOTH	+,+	0.620368	0.470165	0.620368	UKBB_PPP	metap	1.05062	3202.29	BIP_2019_Stahl_etall	PENK	Transcriptome	DLPFC	MR	CMC+GTEX	MendelianRandomization			0.865913		35460606	10.1016/j.ajhg.2022.04.004	Jiang eet all Am J Hum Genet	BRAIN
PENK	P01210	8831	TRANS	Cognition_Meta	BOTH	+,+	0.620368	0.470165	0.620368	UKBB_PPP	metap	1.05062	3202.29	BIP_2019_Stahl_etall	PENK	Transcriptome	DLPFC	MR	CMC+GTEX	MendelianRandomization			0.862642		35460606	10.1016/j.ajhg.2022.04.004	Jiang eet all Am J Hum Genet	BRAIN
PENK	P01210	8831	TRANS	Cognition_Meta	BOTH	+,+	0.620368	0.470165	0.620368	UKBB_PPP	metap	1.05062	3202.29	BIP_2019_Stahl_etall	PENK	Transcriptome	DLPFC	MR	CMC+GTEX	MendelianRandomization			0.71915		35460606	10.1016/j.ajhg.2022.04.004	Jiang eet all Am J Hum Genet	BRAIN
PENK	P01210	8831	TRANS	Cognition_Meta	BOTH	+,+	0.620368	0.470165	0.620368	UKBB_PPP	metap	1.05062	3202.29	BIP_2019_Stahl_etall	PENK	Transcriptome	DLPFC	MR	CMC+GTEX	EMIC			0.626741		35460606	10.1016/j.ajhg.2022.04.004	Jiang eet all Am J Hum Genet	BRAIN
PENK	P01210	8831	TRANS	Cognition_Meta	BOTH	+,+	0.620368	0.470165	0.620368	UKBB_PPP	metap	1.05062	3202.29	Deepression_Wray_tall	PENK	Transcriptome	BRAIN DLPFC	MR	PsychENCODE	TwoSampleMR	0	0.01	0.747		35296807	10.1038/s41380-022-01507-9	Deng et all Mol Psychiatry	BRAIN
PENK	P01210	8831	TRANS	Cognition_Meta	BOTH	+,+	0.620368	0.470165	0.620368	UKBB_PPP	metap	1.05062	3202.29	Deepression_Wray_tall	PENK	Proteiome	BLOOD	MR	AGES	TwoSampleMR	0	0.01	0.625		35296807	10.1038/s41380-022-01507-9	Deng et all Mol Psychiatry	BLOOD
PENK	P01210	8831	TRANS	Cognition_Meta	BOTH	+,+	0.620368	0.470165	0.620368	UKBB_PPP	metap	1.05062	3202.29	SCZ_PGC3	PENK	Transcriptome	DLPFC	SMR	CMC+GTEX	SMR	0.0163059	0.0307605	0.596047		35460606	10.1016/j.ajhg.2022.04.004	Jiang eet all Am J Hum Genet	BRAIN
PENK	P01210	8831	TRANS	Cognition_Meta	BOTH	+,+	0.620368	0.470165	0.620368	UKBB_PPP	metap	1.05062	3202.29	SCZ_PGC3	PENK	Transcriptome_Transcriptlvel	DLPFC	SMR	CMC+GTEX	SMR	0.0134652	0.034186	0.693669		35460606	10.1016/j.ajhg.2022.04.004	Jiang eet all Am J Hum Genet	BRAIN
PENK	P01210	8831	TRANS	Cognition_Meta	BOTH	+,+	0.620368	0.470165	0.620368	UKBB_PPP	metap	1.05062	3202.29	SCZ_PGC3	PENK	Transcriptome_Transcriptlvel	DLPFC	SMR	CMC+GTEX	SMR	-0.011593	0.031961	0.716811		35460606	10.1016/j.ajhg.2022.04.004	Jiang eet all Am J Hum Genet	BRAIN
PENK	P01210	8831	TRANS	Cognition_Meta	BOTH	+,+	0.620368	0.470165	0.620368	UKBB_PPP	metap	1.05062	3202.29	SCZ.Clozuk.2018	PENK	Transcriptome	BRAIN	SMR	PsychENCODE	SMR	0.0281278	0.0261477	0.282		30545856	10.1126/science.aat8127	Gandal et all science	BRAIN
PENK	P01210	8831	TRANS	Cognition_Meta	BOTH	+,+	0.620368	0.470165	0.620368	UKBB_PPP	metap	1.05062	3202.29	BD.PGC.ruderferCell2018	PENK	Transcriptome	BRAIN	SMR	PsychENCODE	SMR	-0.0127747	0.0403701	0.751668		30545856	10.1126/science.aat8127	Gandal et all science	BRAIN
PENK	P01210	8831	TRANS	Cognition_Meta	BOTH	+,+	0.620368	0.470165	0.620368	UKBB_PPP	metap	1.05062	3202.29	Depression Howard et all	PENK	Proteiome	BRAIN DPFC	SMR	ROS/MAP	SMR	-0.00972763	0.0746212	0.896282		33846625	10.1038/s41593-021-00832-6	Wingo Nat Neurosci	BRAIN
PENK	P01210	8831	TRANS	Cognition_Meta	BOTH	+,+	0.620368	0.470165	0.620368	UKBB_PPP	metap	1.05062	3202.29	MDD	PENK	Proteiome	BRAIN	SMR	BrainMeta	SMR	0.000280219	0.0134505	0.983379		37415601	10.3389/fgene.2023.1191264	Gedik et all Front Genet	BRAIN
PENK	P01210	8831	TRANS	Cognition_Meta	BOTH	+,+	0.620368	0.470165	0.620368	UKBB_PPP	metap	1.05062	3202.29	BIP	PENK	Proteiome	BRAIN	SMR	BrainMeta	SMR	-0.00140074	0.0294233	0.96203		37415601	10.3389/fgene.2023.1191264	Gedik et all Front Genet	BRAIN
PENK	P01210	8831	TRANS	Cognition_Meta	BOTH	+,+	0.620368	0.470165	0.620368	UKBB_PPP	metap	1.05062	3202.29	SCZ	PENK	Proteiome	BRAIN	SMR	BrainMeta	SMR	-0.00356267	0.0238211	0.881112		37415601	10.3389/fgene.2023.1191264	Gedik et all Front Genet	BRAIN
PENK	P01210	8831	TRANS	Cognition_Meta	BOTH	+,+	0.620368	0.470165	0.620368	UKBB_PPP	metap	1.05062	3202.29	MDD	PENK	Proteiome	BLOOD	SMR	deCODE	SMR	0.004617	0.00902433	0.608919		37415601	10.3389/fgene.2023.1191264	Gedik et all Front Genet	BLOOD
PENK	P01210	8831	TRANS	Cognition_Meta	BOTH	+,+	0.620368	0.470165	0.620368	UKBB_PPP	metap	1.05062	3202.29	BIP	PENK	Proteiome	BLOOD	SMR	deCODE	SMR	-0.0163701	0.0195185	0.401639		37415601	10.3389/fgene.2023.1191264	Gedik et all Front Genet	BLOOD
PENK	P01210	8831	TRANS	Cognition_Meta	BOTH	+,+	0.620368	0.470165	0.620368	UKBB_PPP	metap	1.05062	3202.29	SCZ	PENK	Transcriptome	BRAIN_DLPFC	TWAS	CMC	FUSION	3.32249		0.000892		31691811	10.1093/hmg/ddz253	Hall et al Hum Mol Genet	BRAIN
PENK	P01210	8831	TRANS	Cognition_Meta	BOTH	+,+	0.620368	0.470165	0.620368	UKBB_PPP	metap	1.05062	3202.29	SCZ.Clozuk.2018	PENK	Transcriptome	BRAIN	TWAS	PsychENCODE	FUSION	3.20519		0.00135		30545856	10.1126/science.aat8127	Gandal et all science	BRAIN
PENK	P01210	8831	TRANS	Cognition_Meta	BOTH	+,+	0.620368	0.470165	0.620368	UKBB_PPP	metap	1.05062	3202.29	BD.PGC.ruderferCell2018	PENK	Transcriptome	BRAIN	TWAS	PsychENCODE	FUSION	0.23985		0.81		30545856	10.1126/science.aat8127	Gandal et all science	BRAIN
PENK	P01210	8831	TRANS	Cognition_Meta	BOTH	+,+	0.620368	0.470165	0.620368	UKBB_PPP	metap	1.05062	3202.29	Depression Howard et all	PENK	Proteiome	BRAIN DPFC	PWAS	ROS/MAP	FUSION	-0.7452		0.45613		33846625	10.1038/s41593-021-00832-6	Wingo Nat Neurosci	BRAIN
PENK	P01210	8831	TRANS	Depression_iPSYCH_2023	BOTH	-,-	0.0525002	0.0386197	0.239135	UKBB_PPP	DECODE	0.970623	263.039	SCZ	PENK	Proteome	PLASMA	MR	deCODE	TwoSampleMR	0.0674559	0.0221191	0.00229089		37085628	10.1007/s00439-023-02562-0	Dang et al Human Genetics	BLOOD
PENK	P01210	8831	TRANS	Depression_iPSYCH_2023	BOTH	-,-	0.0525002	0.0386197	0.239135	UKBB_PPP	DECODE	0.970623	263.039	BIP	PENK	Proteome	PLASMA	MR	deCODE	TwoSampleMR	0.0051835	0.0286729	0.85654		37085628	10.1007/s00439-023-02562-0	Dang et al Human Genetics	BLOOD
PENK	P01210	8831	TRANS	Depression_iPSYCH_2023	BOTH	-,-	0.0525002	0.0386197	0.239135	UKBB_PPP	DECODE	0.970623	263.039	MDD	PENK	Proteome	PLASMA	MR	deCODE	TwoSampleMR	0.000546095	0.00911004	0.9522		37085628	10.1007/s00439-023-02562-0	Dang et al Human Genetics	BLOOD
PENK	P01210	8831	TRANS	Depression_iPSYCH_2023	BOTH	-,-	0.0525002	0.0386197	0.239135	UKBB_PPP	DECODE	0.970623	263.039	Bipolar disorder	PENK	Proteome	PLASMA	MR	INTERVAL	TwoSampleMR	-0.0156915	0.02	0.432702		36280454	https://doi.org/10.1016/j.biopsych.2022.08.015	Lu et al Biol Psychiatry	BLOOD
PENK	P01210	8831	TRANS	Depression_iPSYCH_2023	BOTH	-,-	0.0525002	0.0386197	0.239135	UKBB_PPP	DECODE	0.970623	263.039	Bipolar disorder	PENK	Proteome	PLASMA	MR	AGES	TwoSampleMR	-0.0172495	0.0219858	0.432702		36280454	https://doi.org/10.1016/j.biopsych.2022.08.015	Lu et al Biol Psychiatry	BLOOD
PENK	P01210	8831	TRANS	Depression_iPSYCH_2023	BOTH	-,-	0.0525002	0.0386197	0.239135	UKBB_PPP	DECODE	0.970623	263.039	Bipolar disorder	PENK	Proteome	PLASMA	MR	FENLAND	TwoSampleMR	-0.0195777	0.0290234	0.499964		36280454	https://doi.org/10.1016/j.biopsych.2022.08.015	Lu et al Biol Psychiatry	BLOOD
PENK	P01210	8831	TRANS	Depression_iPSYCH_2023	BOTH	-,-	0.0525002	0.0386197	0.239135	UKBB_PPP	DECODE	0.970623	263.039	Major depressive disorder	PENK	Proteome	PLASMA	MR	INTERVAL	TwoSampleMR	0.00451613	0.00924731	0.625286		36280454	https://doi.org/10.1016/j.biopsych.2022.08.015	Lu et al Biol Psychiatry	BLOOD
PENK	P01210	8831	TRANS	Depression_iPSYCH_2023	BOTH	-,-	0.0525002	0.0386197	0.239135	UKBB_PPP	DECODE	0.970623	263.039	Major depressive disorder	PENK	Proteome	PLASMA	MR	AGES	TwoSampleMR	0.00496454	0.0101655	0.625286		36280454	https://doi.org/10.1016/j.biopsych.2022.08.015	Lu et al Biol Psychiatry	BLOOD
PENK	P01210	8831	TRANS	Depression_iPSYCH_2023	BOTH	-,-	0.0525002	0.0386197	0.239135	UKBB_PPP	DECODE	0.970623	263.039	Major depressive disorder	PENK	Proteome	PLASMA	MR	FENLAND	TwoSampleMR	-0.00143343	0.0160034	0.928628		36280454	https://doi.org/10.1016/j.biopsych.2022.08.015	Lu et al Biol Psychiatry	BLOOD
PENK	P01210	8831	TRANS	Depression_iPSYCH_2023	BOTH	-,-	0.0525002	0.0386197	0.239135	UKBB_PPP	DECODE	0.970623	263.039	Schizophrenia	PENK	Proteome	PLASMA	MR	INTERVAL	TwoSampleMR	0.0359135	0.0165591	0.0300977		36280454	https://doi.org/10.1016/j.biopsych.2022.08.015	Lu et al Biol Psychiatry	BLOOD
PENK	P01210	8831	TRANS	Depression_iPSYCH_2023	BOTH	-,-	0.0525002	0.0386197	0.239135	UKBB_PPP	DECODE	0.970623	263.039	Schizophrenia	PENK	Proteome	PLASMA	MR	AGES	TwoSampleMR	0.0394794	0.0182033	0.0300977		36280454	https://doi.org/10.1016/j.biopsych.2022.08.015	Lu et al Biol Psychiatry	BLOOD
PENK	P01210	8831	TRANS	Depression_iPSYCH_2023	BOTH	-,-	0.0525002	0.0386197	0.239135	UKBB_PPP	DECODE	0.970623	263.039	Schizophrenia	PENK	Proteome	PLASMA	MR	FENLAND	TwoSampleMR	0.0482657	0.0234292	0.0393925		36280454	https://doi.org/10.1016/j.biopsych.2022.08.015	Lu et al Biol Psychiatry	BLOOD
PENK	P01210	8831	TRANS	Depression_iPSYCH_2023	BOTH	-,-	0.0525002	0.0386197	0.239135	UKBB_PPP	DECODE	0.970623	263.039	SCZ_PGC3	PENK	Transcriptome	DLPFC	MR	CMC+GTEX	MendelianRandomization			0.558499		35460606	10.1016/j.ajhg.2022.04.004	Jiang eet all Am J Hum Genet	BRAIN
PENK	P01210	8831	TRANS	Depression_iPSYCH_2023	BOTH	-,-	0.0525002	0.0386197	0.239135	UKBB_PPP	DECODE	0.970623	263.039	SCZ_PGC3	PENK	Transcriptome	DLPFC	MR	CMC+GTEX	MendelianRandomization			0.537912		35460606	10.1016/j.ajhg.2022.04.004	Jiang eet all Am J Hum Genet	BRAIN
PENK	P01210	8831	TRANS	Depression_iPSYCH_2023	BOTH	-,-	0.0525002	0.0386197	0.239135	UKBB_PPP	DECODE	0.970623	263.039	SCZ_PGC3	PENK	Transcriptome	DLPFC	MR	CMC+GTEX	MendelianRandomization			0.442113		35460606	10.1016/j.ajhg.2022.04.004	Jiang eet all Am J Hum Genet	BRAIN
PENK	P01210	8831	TRANS	Depression_iPSYCH_2023	BOTH	-,-	0.0525002	0.0386197	0.239135	UKBB_PPP	DECODE	0.970623	263.039	SCZ_PGC3	PENK	Transcriptome	DLPFC	MR	CMC+GTEX	EMIC			0.926589		35460606	10.1016/j.ajhg.2022.04.004	Jiang eet all Am J Hum Genet	BRAIN
PENK	P01210	8831	TRANS	Depression_iPSYCH_2023	BOTH	-,-	0.0525002	0.0386197	0.239135	UKBB_PPP	DECODE	0.970623	263.039	BIP_2019_Stahl_etall	PENK	Transcriptome	DLPFC	MR	CMC+GTEX	MendelianRandomization			0.865913		35460606	10.1016/j.ajhg.2022.04.004	Jiang eet all Am J Hum Genet	BRAIN
PENK	P01210	8831	TRANS	Depression_iPSYCH_2023	BOTH	-,-	0.0525002	0.0386197	0.239135	UKBB_PPP	DECODE	0.970623	263.039	BIP_2019_Stahl_etall	PENK	Transcriptome	DLPFC	MR	CMC+GTEX	MendelianRandomization			0.862642		35460606	10.1016/j.ajhg.2022.04.004	Jiang eet all Am J Hum Genet	BRAIN
PENK	P01210	8831	TRANS	Depression_iPSYCH_2023	BOTH	-,-	0.0525002	0.0386197	0.239135	UKBB_PPP	DECODE	0.970623	263.039	BIP_2019_Stahl_etall	PENK	Transcriptome	DLPFC	MR	CMC+GTEX	MendelianRandomization			0.71915		35460606	10.1016/j.ajhg.2022.04.004	Jiang eet all Am J Hum Genet	BRAIN
PENK	P01210	8831	TRANS	Depression_iPSYCH_2023	BOTH	-,-	0.0525002	0.0386197	0.239135	UKBB_PPP	DECODE	0.970623	263.039	BIP_2019_Stahl_etall	PENK	Transcriptome	DLPFC	MR	CMC+GTEX	EMIC			0.626741		35460606	10.1016/j.ajhg.2022.04.004	Jiang eet all Am J Hum Genet	BRAIN
PENK	P01210	8831	TRANS	Depression_iPSYCH_2023	BOTH	-,-	0.0525002	0.0386197	0.239135	UKBB_PPP	DECODE	0.970623	263.039	Deepression_Wray_tall	PENK	Transcriptome	BRAIN DLPFC	MR	PsychENCODE	TwoSampleMR	0	0.01	0.747		35296807	10.1038/s41380-022-01507-9	Deng et all Mol Psychiatry	BRAIN
PENK	P01210	8831	TRANS	Depression_iPSYCH_2023	BOTH	-,-	0.0525002	0.0386197	0.239135	UKBB_PPP	DECODE	0.970623	263.039	Deepression_Wray_tall	PENK	Proteiome	BLOOD	MR	AGES	TwoSampleMR	0	0.01	0.625		35296807	10.1038/s41380-022-01507-9	Deng et all Mol Psychiatry	BLOOD
PENK	P01210	8831	TRANS	Depression_iPSYCH_2023	BOTH	-,-	0.0525002	0.0386197	0.239135	UKBB_PPP	DECODE	0.970623	263.039	SCZ_PGC3	PENK	Transcriptome	DLPFC	SMR	CMC+GTEX	SMR	0.0163059	0.0307605	0.596047		35460606	10.1016/j.ajhg.2022.04.004	Jiang eet all Am J Hum Genet	BRAIN
PENK	P01210	8831	TRANS	Depression_iPSYCH_2023	BOTH	-,-	0.0525002	0.0386197	0.239135	UKBB_PPP	DECODE	0.970623	263.039	SCZ_PGC3	PENK	Transcriptome_Transcriptlvel	DLPFC	SMR	CMC+GTEX	SMR	0.0134652	0.034186	0.693669		35460606	10.1016/j.ajhg.2022.04.004	Jiang eet all Am J Hum Genet	BRAIN
PENK	P01210	8831	TRANS	Depression_iPSYCH_2023	BOTH	-,-	0.0525002	0.0386197	0.239135	UKBB_PPP	DECODE	0.970623	263.039	SCZ_PGC3	PENK	Transcriptome_Transcriptlvel	DLPFC	SMR	CMC+GTEX	SMR	-0.011593	0.031961	0.716811		35460606	10.1016/j.ajhg.2022.04.004	Jiang eet all Am J Hum Genet	BRAIN
PENK	P01210	8831	TRANS	Depression_iPSYCH_2023	BOTH	-,-	0.0525002	0.0386197	0.239135	UKBB_PPP	DECODE	0.970623	263.039	SCZ.Clozuk.2018	PENK	Transcriptome	BRAIN	SMR	PsychENCODE	SMR	0.0281278	0.0261477	0.282		30545856	10.1126/science.aat8127	Gandal et all science	BRAIN
PENK	P01210	8831	TRANS	Depression_iPSYCH_2023	BOTH	-,-	0.0525002	0.0386197	0.239135	UKBB_PPP	DECODE	0.970623	263.039	BD.PGC.ruderferCell2018	PENK	Transcriptome	BRAIN	SMR	PsychENCODE	SMR	-0.0127747	0.0403701	0.751668		30545856	10.1126/science.aat8127	Gandal et all science	BRAIN
PENK	P01210	8831	TRANS	Depression_iPSYCH_2023	BOTH	-,-	0.0525002	0.0386197	0.239135	UKBB_PPP	DECODE	0.970623	263.039	Depression Howard et all	PENK	Proteiome	BRAIN DPFC	SMR	ROS/MAP	SMR	-0.00972763	0.0746212	0.896282		33846625	10.1038/s41593-021-00832-6	Wingo Nat Neurosci	BRAIN
PENK	P01210	8831	TRANS	Depression_iPSYCH_2023	BOTH	-,-	0.0525002	0.0386197	0.239135	UKBB_PPP	DECODE	0.970623	263.039	MDD	PENK	Proteiome	BRAIN	SMR	BrainMeta	SMR	0.000280219	0.0134505	0.983379		37415601	10.3389/fgene.2023.1191264	Gedik et all Front Genet	BRAIN
PENK	P01210	8831	TRANS	Depression_iPSYCH_2023	BOTH	-,-	0.0525002	0.0386197	0.239135	UKBB_PPP	DECODE	0.970623	263.039	BIP	PENK	Proteiome	BRAIN	SMR	BrainMeta	SMR	-0.00140074	0.0294233	0.96203		37415601	10.3389/fgene.2023.1191264	Gedik et all Front Genet	BRAIN
PENK	P01210	8831	TRANS	Depression_iPSYCH_2023	BOTH	-,-	0.0525002	0.0386197	0.239135	UKBB_PPP	DECODE	0.970623	263.039	SCZ	PENK	Proteiome	BRAIN	SMR	BrainMeta	SMR	-0.00356267	0.0238211	0.881112		37415601	10.3389/fgene.2023.1191264	Gedik et all Front Genet	BRAIN
PENK	P01210	8831	TRANS	Depression_iPSYCH_2023	BOTH	-,-	0.0525002	0.0386197	0.239135	UKBB_PPP	DECODE	0.970623	263.039	MDD	PENK	Proteiome	BLOOD	SMR	deCODE	SMR	0.004617	0.00902433	0.608919		37415601	10.3389/fgene.2023.1191264	Gedik et all Front Genet	BLOOD
PENK	P01210	8831	TRANS	Depression_iPSYCH_2023	BOTH	-,-	0.0525002	0.0386197	0.239135	UKBB_PPP	DECODE	0.970623	263.039	BIP	PENK	Proteiome	BLOOD	SMR	deCODE	SMR	-0.0163701	0.0195185	0.401639		37415601	10.3389/fgene.2023.1191264	Gedik et all Front Genet	BLOOD
PENK	P01210	8831	TRANS	Depression_iPSYCH_2023	BOTH	-,-	0.0525002	0.0386197	0.239135	UKBB_PPP	DECODE	0.970623	263.039	SCZ	PENK	Transcriptome	BRAIN_DLPFC	TWAS	CMC	FUSION	3.32249		0.000892		31691811	10.1093/hmg/ddz253	Hall et al Hum Mol Genet	BRAIN
PENK	P01210	8831	TRANS	Depression_iPSYCH_2023	BOTH	-,-	0.0525002	0.0386197	0.239135	UKBB_PPP	DECODE	0.970623	263.039	SCZ.Clozuk.2018	PENK	Transcriptome	BRAIN	TWAS	PsychENCODE	FUSION	3.20519		0.00135		30545856	10.1126/science.aat8127	Gandal et all science	BRAIN
PENK	P01210	8831	TRANS	Depression_iPSYCH_2023	BOTH	-,-	0.0525002	0.0386197	0.239135	UKBB_PPP	DECODE	0.970623	263.039	BD.PGC.ruderferCell2018	PENK	Transcriptome	BRAIN	TWAS	PsychENCODE	FUSION	0.23985		0.81		30545856	10.1126/science.aat8127	Gandal et all science	BRAIN
PENK	P01210	8831	TRANS	Depression_iPSYCH_2023	BOTH	-,-	0.0525002	0.0386197	0.239135	UKBB_PPP	DECODE	0.970623	263.039	Depression Howard et all	PENK	Proteiome	BRAIN DPFC	PWAS	ROS/MAP	FUSION	-0.7452		0.45613		33846625	10.1038/s41593-021-00832-6	Wingo Nat Neurosci	BRAIN
PENK	P01210	8831	TRANS	PGC3_SCZ_NoUKB	BOTH	-,-	0.550579	0.333121	0.655419	DECODE	UKBB_PPP	0.799185	2268.89	SCZ	PENK	Proteome	PLASMA	MR	deCODE	TwoSampleMR	0.0674559	0.0221191	0.00229089		37085628	10.1007/s00439-023-02562-0	Dang et al Human Genetics	BLOOD
PENK	P01210	8831	TRANS	PGC3_SCZ_NoUKB	BOTH	-,-	0.550579	0.333121	0.655419	DECODE	UKBB_PPP	0.799185	2268.89	BIP	PENK	Proteome	PLASMA	MR	deCODE	TwoSampleMR	0.0051835	0.0286729	0.85654		37085628	10.1007/s00439-023-02562-0	Dang et al Human Genetics	BLOOD
PENK	P01210	8831	TRANS	PGC3_SCZ_NoUKB	BOTH	-,-	0.550579	0.333121	0.655419	DECODE	UKBB_PPP	0.799185	2268.89	MDD	PENK	Proteome	PLASMA	MR	deCODE	TwoSampleMR	0.000546095	0.00911004	0.9522		37085628	10.1007/s00439-023-02562-0	Dang et al Human Genetics	BLOOD
PENK	P01210	8831	TRANS	PGC3_SCZ_NoUKB	BOTH	-,-	0.550579	0.333121	0.655419	DECODE	UKBB_PPP	0.799185	2268.89	Bipolar disorder	PENK	Proteome	PLASMA	MR	INTERVAL	TwoSampleMR	-0.0156915	0.02	0.432702		36280454	https://doi.org/10.1016/j.biopsych.2022.08.015	Lu et al Biol Psychiatry	BLOOD
PENK	P01210	8831	TRANS	PGC3_SCZ_NoUKB	BOTH	-,-	0.550579	0.333121	0.655419	DECODE	UKBB_PPP	0.799185	2268.89	Bipolar disorder	PENK	Proteome	PLASMA	MR	AGES	TwoSampleMR	-0.0172495	0.0219858	0.432702		36280454	https://doi.org/10.1016/j.biopsych.2022.08.015	Lu et al Biol Psychiatry	BLOOD
PENK	P01210	8831	TRANS	PGC3_SCZ_NoUKB	BOTH	-,-	0.550579	0.333121	0.655419	DECODE	UKBB_PPP	0.799185	2268.89	Bipolar disorder	PENK	Proteome	PLASMA	MR	FENLAND	TwoSampleMR	-0.0195777	0.0290234	0.499964		36280454	https://doi.org/10.1016/j.biopsych.2022.08.015	Lu et al Biol Psychiatry	BLOOD
PENK	P01210	8831	TRANS	PGC3_SCZ_NoUKB	BOTH	-,-	0.550579	0.333121	0.655419	DECODE	UKBB_PPP	0.799185	2268.89	Major depressive disorder	PENK	Proteome	PLASMA	MR	INTERVAL	TwoSampleMR	0.00451613	0.00924731	0.625286		36280454	https://doi.org/10.1016/j.biopsych.2022.08.015	Lu et al Biol Psychiatry	BLOOD
PENK	P01210	8831	TRANS	PGC3_SCZ_NoUKB	BOTH	-,-	0.550579	0.333121	0.655419	DECODE	UKBB_PPP	0.799185	2268.89	Major depressive disorder	PENK	Proteome	PLASMA	MR	AGES	TwoSampleMR	0.00496454	0.0101655	0.625286		36280454	https://doi.org/10.1016/j.biopsych.2022.08.015	Lu et al Biol Psychiatry	BLOOD
PENK	P01210	8831	TRANS	PGC3_SCZ_NoUKB	BOTH	-,-	0.550579	0.333121	0.655419	DECODE	UKBB_PPP	0.799185	2268.89	Major depressive disorder	PENK	Proteome	PLASMA	MR	FENLAND	TwoSampleMR	-0.00143343	0.0160034	0.928628		36280454	https://doi.org/10.1016/j.biopsych.2022.08.015	Lu et al Biol Psychiatry	BLOOD
PENK	P01210	8831	TRANS	PGC3_SCZ_NoUKB	BOTH	-,-	0.550579	0.333121	0.655419	DECODE	UKBB_PPP	0.799185	2268.89	Schizophrenia	PENK	Proteome	PLASMA	MR	INTERVAL	TwoSampleMR	0.0359135	0.0165591	0.0300977		36280454	https://doi.org/10.1016/j.biopsych.2022.08.015	Lu et al Biol Psychiatry	BLOOD
PENK	P01210	8831	TRANS	PGC3_SCZ_NoUKB	BOTH	-,-	0.550579	0.333121	0.655419	DECODE	UKBB_PPP	0.799185	2268.89	Schizophrenia	PENK	Proteome	PLASMA	MR	AGES	TwoSampleMR	0.0394794	0.0182033	0.0300977		36280454	https://doi.org/10.1016/j.biopsych.2022.08.015	Lu et al Biol Psychiatry	BLOOD
PENK	P01210	8831	TRANS	PGC3_SCZ_NoUKB	BOTH	-,-	0.550579	0.333121	0.655419	DECODE	UKBB_PPP	0.799185	2268.89	Schizophrenia	PENK	Proteome	PLASMA	MR	FENLAND	TwoSampleMR	0.0482657	0.0234292	0.0393925		36280454	https://doi.org/10.1016/j.biopsych.2022.08.015	Lu et al Biol Psychiatry	BLOOD
PENK	P01210	8831	TRANS	PGC3_SCZ_NoUKB	BOTH	-,-	0.550579	0.333121	0.655419	DECODE	UKBB_PPP	0.799185	2268.89	SCZ_PGC3	PENK	Transcriptome	DLPFC	MR	CMC+GTEX	MendelianRandomization			0.558499		35460606	10.1016/j.ajhg.2022.04.004	Jiang eet all Am J Hum Genet	BRAIN
PENK	P01210	8831	TRANS	PGC3_SCZ_NoUKB	BOTH	-,-	0.550579	0.333121	0.655419	DECODE	UKBB_PPP	0.799185	2268.89	SCZ_PGC3	PENK	Transcriptome	DLPFC	MR	CMC+GTEX	MendelianRandomization			0.537912		35460606	10.1016/j.ajhg.2022.04.004	Jiang eet all Am J Hum Genet	BRAIN
PENK	P01210	8831	TRANS	PGC3_SCZ_NoUKB	BOTH	-,-	0.550579	0.333121	0.655419	DECODE	UKBB_PPP	0.799185	2268.89	SCZ_PGC3	PENK	Transcriptome	DLPFC	MR	CMC+GTEX	MendelianRandomization			0.442113		35460606	10.1016/j.ajhg.2022.04.004	Jiang eet all Am J Hum Genet	BRAIN
PENK	P01210	8831	TRANS	PGC3_SCZ_NoUKB	BOTH	-,-	0.550579	0.333121	0.655419	DECODE	UKBB_PPP	0.799185	2268.89	SCZ_PGC3	PENK	Transcriptome	DLPFC	MR	CMC+GTEX	EMIC			0.926589		35460606	10.1016/j.ajhg.2022.04.004	Jiang eet all Am J Hum Genet	BRAIN
PENK	P01210	8831	TRANS	PGC3_SCZ_NoUKB	BOTH	-,-	0.550579	0.333121	0.655419	DECODE	UKBB_PPP	0.799185	2268.89	BIP_2019_Stahl_etall	PENK	Transcriptome	DLPFC	MR	CMC+GTEX	MendelianRandomization			0.865913		35460606	10.1016/j.ajhg.2022.04.004	Jiang eet all Am J Hum Genet	BRAIN
PENK	P01210	8831	TRANS	PGC3_SCZ_NoUKB	BOTH	-,-	0.550579	0.333121	0.655419	DECODE	UKBB_PPP	0.799185	2268.89	BIP_2019_Stahl_etall	PENK	Transcriptome	DLPFC	MR	CMC+GTEX	MendelianRandomization			0.862642		35460606	10.1016/j.ajhg.2022.04.004	Jiang eet all Am J Hum Genet	BRAIN
PENK	P01210	8831	TRANS	PGC3_SCZ_NoUKB	BOTH	-,-	0.550579	0.333121	0.655419	DECODE	UKBB_PPP	0.799185	2268.89	BIP_2019_Stahl_etall	PENK	Transcriptome	DLPFC	MR	CMC+GTEX	MendelianRandomization			0.71915		35460606	10.1016/j.ajhg.2022.04.004	Jiang eet all Am J Hum Genet	BRAIN
PENK	P01210	8831	TRANS	PGC3_SCZ_NoUKB	BOTH	-,-	0.550579	0.333121	0.655419	DECODE	UKBB_PPP	0.799185	2268.89	BIP_2019_Stahl_etall	PENK	Transcriptome	DLPFC	MR	CMC+GTEX	EMIC			0.626741		35460606	10.1016/j.ajhg.2022.04.004	Jiang eet all Am J Hum Genet	BRAIN
PENK	P01210	8831	TRANS	PGC3_SCZ_NoUKB	BOTH	-,-	0.550579	0.333121	0.655419	DECODE	UKBB_PPP	0.799185	2268.89	Deepression_Wray_tall	PENK	Transcriptome	BRAIN DLPFC	MR	PsychENCODE	TwoSampleMR	0	0.01	0.747		35296807	10.1038/s41380-022-01507-9	Deng et all Mol Psychiatry	BRAIN
PENK	P01210	8831	TRANS	PGC3_SCZ_NoUKB	BOTH	-,-	0.550579	0.333121	0.655419	DECODE	UKBB_PPP	0.799185	2268.89	Deepression_Wray_tall	PENK	Proteiome	BLOOD	MR	AGES	TwoSampleMR	0	0.01	0.625		35296807	10.1038/s41380-022-01507-9	Deng et all Mol Psychiatry	BLOOD
PENK	P01210	8831	TRANS	PGC3_SCZ_NoUKB	BOTH	-,-	0.550579	0.333121	0.655419	DECODE	UKBB_PPP	0.799185	2268.89	SCZ_PGC3	PENK	Transcriptome	DLPFC	SMR	CMC+GTEX	SMR	0.0163059	0.0307605	0.596047		35460606	10.1016/j.ajhg.2022.04.004	Jiang eet all Am J Hum Genet	BRAIN
PENK	P01210	8831	TRANS	PGC3_SCZ_NoUKB	BOTH	-,-	0.550579	0.333121	0.655419	DECODE	UKBB_PPP	0.799185	2268.89	SCZ_PGC3	PENK	Transcriptome_Transcriptlvel	DLPFC	SMR	CMC+GTEX	SMR	0.0134652	0.034186	0.693669		35460606	10.1016/j.ajhg.2022.04.004	Jiang eet all Am J Hum Genet	BRAIN
PENK	P01210	8831	TRANS	PGC3_SCZ_NoUKB	BOTH	-,-	0.550579	0.333121	0.655419	DECODE	UKBB_PPP	0.799185	2268.89	SCZ_PGC3	PENK	Transcriptome_Transcriptlvel	DLPFC	SMR	CMC+GTEX	SMR	-0.011593	0.031961	0.716811		35460606	10.1016/j.ajhg.2022.04.004	Jiang eet all Am J Hum Genet	BRAIN
PENK	P01210	8831	TRANS	PGC3_SCZ_NoUKB	BOTH	-,-	0.550579	0.333121	0.655419	DECODE	UKBB_PPP	0.799185	2268.89	SCZ.Clozuk.2018	PENK	Transcriptome	BRAIN	SMR	PsychENCODE	SMR	0.0281278	0.0261477	0.282		30545856	10.1126/science.aat8127	Gandal et all science	BRAIN
PENK	P01210	8831	TRANS	PGC3_SCZ_NoUKB	BOTH	-,-	0.550579	0.333121	0.655419	DECODE	UKBB_PPP	0.799185	2268.89	BD.PGC.ruderferCell2018	PENK	Transcriptome	BRAIN	SMR	PsychENCODE	SMR	-0.0127747	0.0403701	0.751668		30545856	10.1126/science.aat8127	Gandal et all science	BRAIN
PENK	P01210	8831	TRANS	PGC3_SCZ_NoUKB	BOTH	-,-	0.550579	0.333121	0.655419	DECODE	UKBB_PPP	0.799185	2268.89	Depression Howard et all	PENK	Proteiome	BRAIN DPFC	SMR	ROS/MAP	SMR	-0.00972763	0.0746212	0.896282		33846625	10.1038/s41593-021-00832-6	Wingo Nat Neurosci	BRAIN
PENK	P01210	8831	TRANS	PGC3_SCZ_NoUKB	BOTH	-,-	0.550579	0.333121	0.655419	DECODE	UKBB_PPP	0.799185	2268.89	MDD	PENK	Proteiome	BRAIN	SMR	BrainMeta	SMR	0.000280219	0.0134505	0.983379		37415601	10.3389/fgene.2023.1191264	Gedik et all Front Genet	BRAIN
PENK	P01210	8831	TRANS	PGC3_SCZ_NoUKB	BOTH	-,-	0.550579	0.333121	0.655419	DECODE	UKBB_PPP	0.799185	2268.89	BIP	PENK	Proteiome	BRAIN	SMR	BrainMeta	SMR	-0.00140074	0.0294233	0.96203		37415601	10.3389/fgene.2023.1191264	Gedik et all Front Genet	BRAIN
PENK	P01210	8831	TRANS	PGC3_SCZ_NoUKB	BOTH	-,-	0.550579	0.333121	0.655419	DECODE	UKBB_PPP	0.799185	2268.89	SCZ	PENK	Proteiome	BRAIN	SMR	BrainMeta	SMR	-0.00356267	0.0238211	0.881112		37415601	10.3389/fgene.2023.1191264	Gedik et all Front Genet	BRAIN
PENK	P01210	8831	TRANS	PGC3_SCZ_NoUKB	BOTH	-,-	0.550579	0.333121	0.655419	DECODE	UKBB_PPP	0.799185	2268.89	MDD	PENK	Proteiome	BLOOD	SMR	deCODE	SMR	0.004617	0.00902433	0.608919		37415601	10.3389/fgene.2023.1191264	Gedik et all Front Genet	BLOOD
PENK	P01210	8831	TRANS	PGC3_SCZ_NoUKB	BOTH	-,-	0.550579	0.333121	0.655419	DECODE	UKBB_PPP	0.799185	2268.89	BIP	PENK	Proteiome	BLOOD	SMR	deCODE	SMR	-0.0163701	0.0195185	0.401639		37415601	10.3389/fgene.2023.1191264	Gedik et all Front Genet	BLOOD
PENK	P01210	8831	TRANS	PGC3_SCZ_NoUKB	BOTH	-,-	0.550579	0.333121	0.655419	DECODE	UKBB_PPP	0.799185	2268.89	SCZ	PENK	Transcriptome	BRAIN_DLPFC	TWAS	CMC	FUSION	3.32249		0.000892		31691811	10.1093/hmg/ddz253	Hall et al Hum Mol Genet	BRAIN
PENK	P01210	8831	TRANS	PGC3_SCZ_NoUKB	BOTH	-,-	0.550579	0.333121	0.655419	DECODE	UKBB_PPP	0.799185	2268.89	SCZ.Clozuk.2018	PENK	Transcriptome	BRAIN	TWAS	PsychENCODE	FUSION	3.20519		0.00135		30545856	10.1126/science.aat8127	Gandal et all science	BRAIN
PENK	P01210	8831	TRANS	PGC3_SCZ_NoUKB	BOTH	-,-	0.550579	0.333121	0.655419	DECODE	UKBB_PPP	0.799185	2268.89	BD.PGC.ruderferCell2018	PENK	Transcriptome	BRAIN	TWAS	PsychENCODE	FUSION	0.23985		0.81		30545856	10.1126/science.aat8127	Gandal et all science	BRAIN
PENK	P01210	8831	TRANS	PGC3_SCZ_NoUKB	BOTH	-,-	0.550579	0.333121	0.655419	DECODE	UKBB_PPP	0.799185	2268.89	Depression Howard et all	PENK	Proteiome	BRAIN DPFC	PWAS	ROS/MAP	FUSION	-0.7452		0.45613		33846625	10.1038/s41593-021-00832-6	Wingo Nat Neurosci	BRAIN
PEPD	P12955	8840	CIS	PGC3_SCZ_NoUKB	UKBB-PPP_Specific	NA,-		0.214131	0.214131	UKBB_PPP	UKBB_PPP	0.85424	800.423	SCZ_PGC3	PEPD	Transcriptome	DLPFC	MR	CMC+GTEX	MendelianRandomization			0.000151835		35460606	10.1016/j.ajhg.2022.04.004	Jiang eet all Am J Hum Genet	BRAIN
PEPD	P12955	8840	CIS	PGC3_SCZ_NoUKB	UKBB-PPP_Specific	NA,-		0.214131	0.214131	UKBB_PPP	UKBB_PPP	0.85424	800.423	SCZ_PGC3	PEPD	Transcriptome	DLPFC	MR	CMC+GTEX	MendelianRandomization			0.00773547		35460606	10.1016/j.ajhg.2022.04.004	Jiang eet all Am J Hum Genet	BRAIN
PEPD	P12955	8840	CIS	PGC3_SCZ_NoUKB	UKBB-PPP_Specific	NA,-		0.214131	0.214131	UKBB_PPP	UKBB_PPP	0.85424	800.423	SCZ_PGC3	PEPD	Transcriptome	DLPFC	MR	CMC+GTEX	MendelianRandomization			9.32587e-15		35460606	10.1016/j.ajhg.2022.04.004	Jiang eet all Am J Hum Genet	BRAIN
PEPD	P12955	8840	CIS	PGC3_SCZ_NoUKB	UKBB-PPP_Specific	NA,-		0.214131	0.214131	UKBB_PPP	UKBB_PPP	0.85424	800.423	SCZ_PGC3	PEPD	Transcriptome	DLPFC	MR	CMC+GTEX	EMIC			0.431206		35460606	10.1016/j.ajhg.2022.04.004	Jiang eet all Am J Hum Genet	BRAIN
PEPD	P12955	8840	CIS	PGC3_SCZ_NoUKB	UKBB-PPP_Specific	NA,-		0.214131	0.214131	UKBB_PPP	UKBB_PPP	0.85424	800.423	BIP_2019_Stahl_etall	PEPD	Transcriptome	DLPFC	MR	CMC+GTEX	MendelianRandomization			0.0750003		35460606	10.1016/j.ajhg.2022.04.004	Jiang eet all Am J Hum Genet	BRAIN
PEPD	P12955	8840	CIS	PGC3_SCZ_NoUKB	UKBB-PPP_Specific	NA,-		0.214131	0.214131	UKBB_PPP	UKBB_PPP	0.85424	800.423	BIP_2019_Stahl_etall	PEPD	Transcriptome	DLPFC	MR	CMC+GTEX	MendelianRandomization			.		35460606	10.1016/j.ajhg.2022.04.004	Jiang eet all Am J Hum Genet	BRAIN
PEPD	P12955	8840	CIS	PGC3_SCZ_NoUKB	UKBB-PPP_Specific	NA,-		0.214131	0.214131	UKBB_PPP	UKBB_PPP	0.85424	800.423	BIP_2019_Stahl_etall	PEPD	Transcriptome	DLPFC	MR	CMC+GTEX	MendelianRandomization			2.63207e-09		35460606	10.1016/j.ajhg.2022.04.004	Jiang eet all Am J Hum Genet	BRAIN
PEPD	P12955	8840	CIS	PGC3_SCZ_NoUKB	UKBB-PPP_Specific	NA,-		0.214131	0.214131	UKBB_PPP	UKBB_PPP	0.85424	800.423	BIP_2019_Stahl_etall	PEPD	Transcriptome	DLPFC	MR	CMC+GTEX	EMIC			0.722012		35460606	10.1016/j.ajhg.2022.04.004	Jiang eet all Am J Hum Genet	BRAIN
PEPD	P12955	8840	CIS	PGC3_SCZ_NoUKB	UKBB-PPP_Specific	NA,-		0.214131	0.214131	UKBB_PPP	UKBB_PPP	0.85424	800.423	Deepression_Wray_tall	PEPD	Proteiome	BRAIN DLPFC	MR	ROS/MAP	TwoSampleMR	0.01	0.05	0.87		35296807	10.1038/s41380-022-01507-9	Deng et all Mol Psychiatry	BRAIN
PEPD	P12955	8840	CIS	PGC3_SCZ_NoUKB	UKBB-PPP_Specific	NA,-		0.214131	0.214131	UKBB_PPP	UKBB_PPP	0.85424	800.423	Deepression_Wray_tall	PEPD	Transcriptome	BRAIN DLPFC	MR	PsychENCODE	TwoSampleMR	0	0.01	0.807		35296807	10.1038/s41380-022-01507-9	Deng et all Mol Psychiatry	BRAIN
PEPD	P12955	8840	CIS	PGC3_SCZ_NoUKB	UKBB-PPP_Specific	NA,-		0.214131	0.214131	UKBB_PPP	UKBB_PPP	0.85424	800.423	SCZ_PGC3	PEPD	Transcriptome	DLPFC	SMR	CMC+GTEX	SMR	0.00664667	0.0115605	0.565327		35460606	10.1016/j.ajhg.2022.04.004	Jiang eet all Am J Hum Genet	BRAIN
PEPD	P12955	8840	CIS	PGC3_SCZ_NoUKB	UKBB-PPP_Specific	NA,-		0.214131	0.214131	UKBB_PPP	UKBB_PPP	0.85424	800.423	SCZ_PGC3	PEPD	Transcriptome_Transcriptlvel	DLPFC	SMR	CMC+GTEX	SMR	0.085722	0.040388	0.0337989		35460606	10.1016/j.ajhg.2022.04.004	Jiang eet all Am J Hum Genet	BRAIN
PEPD	P12955	8840	CIS	PGC3_SCZ_NoUKB	UKBB-PPP_Specific	NA,-		0.214131	0.214131	UKBB_PPP	UKBB_PPP	0.85424	800.423	SCZ_PGC3	PEPD	Transcriptome_Transcriptlvel	DLPFC	SMR	CMC+GTEX	SMR	-0.00668738	0.0105781	0.527263		35460606	10.1016/j.ajhg.2022.04.004	Jiang eet all Am J Hum Genet	BRAIN
PEPD	P12955	8840	CIS	PGC3_SCZ_NoUKB	UKBB-PPP_Specific	NA,-		0.214131	0.214131	UKBB_PPP	UKBB_PPP	0.85424	800.423	SCZ_PGC3	PEPD	Transcriptome_Transcriptlvel	DLPFC	SMR	CMC+GTEX	SMR	0.00675294	0.010682	0.527271		35460606	10.1016/j.ajhg.2022.04.004	Jiang eet all Am J Hum Genet	BRAIN
PEPD	P12955	8840	CIS	PGC3_SCZ_NoUKB	UKBB-PPP_Specific	NA,-		0.214131	0.214131	UKBB_PPP	UKBB_PPP	0.85424	800.423	SCZ_PGC3	PEPD	Transcriptome_Transcriptlvel	DLPFC	SMR	CMC+GTEX	SMR	-0.0235711	0.0377008	0.53183		35460606	10.1016/j.ajhg.2022.04.004	Jiang eet all Am J Hum Genet	BRAIN
PEPD	P12955	8840	CIS	PGC3_SCZ_NoUKB	UKBB-PPP_Specific	NA,-		0.214131	0.214131	UKBB_PPP	UKBB_PPP	0.85424	800.423	SCZ.Clozuk.2018	PEPD	Transcriptome	BRAIN	SMR	PsychENCODE	SMR	0.0321868	0.0130723	0.0138		30545856	10.1126/science.aat8127	Gandal et all science	BRAIN
PEPD	P12955	8840	CIS	PGC3_SCZ_NoUKB	UKBB-PPP_Specific	NA,-		0.214131	0.214131	UKBB_PPP	UKBB_PPP	0.85424	800.423	BD.PGC.ruderferCell2018	PEPD	Transcriptome	BRAIN	SMR	PsychENCODE	SMR	0.0161224	0.0201648	0.423983		30545856	10.1126/science.aat8127	Gandal et all science	BRAIN
PEPD	P12955	8840	CIS	PGC3_SCZ_NoUKB	UKBB-PPP_Specific	NA,-		0.214131	0.214131	UKBB_PPP	UKBB_PPP	0.85424	800.423	Depression Howard et all	PEPD	Proteiome	BRAIN DPFC	SMR	ROS/MAP	SMR	0.00723589	0.0506552	0.886412		33846625	10.1038/s41593-021-00832-6	Wingo Nat Neurosci	BRAIN
PEPD	P12955	8840	CIS	PGC3_SCZ_NoUKB	UKBB-PPP_Specific	NA,-		0.214131	0.214131	UKBB_PPP	UKBB_PPP	0.85424	800.423	MDD	PEPD	Proteiome	BRAIN	SMR	BrainMeta	SMR	0.000819419	0.00501901	0.870311		37415601	10.3389/fgene.2023.1191264	Gedik et all Front Genet	BRAIN
PEPD	P12955	8840	CIS	PGC3_SCZ_NoUKB	UKBB-PPP_Specific	NA,-		0.214131	0.214131	UKBB_PPP	UKBB_PPP	0.85424	800.423	BIP	PEPD	Proteiome	BRAIN	SMR	BrainMeta	SMR	0.0065558	0.0108594	0.546043		37415601	10.3389/fgene.2023.1191264	Gedik et all Front Genet	BRAIN
PEPD	P12955	8840	CIS	PGC3_SCZ_NoUKB	UKBB-PPP_Specific	NA,-		0.214131	0.214131	UKBB_PPP	UKBB_PPP	0.85424	800.423	SCZ	PEPD	Proteiome	BRAIN	SMR	BrainMeta	SMR	0.00217057	0.00911631	0.811805		37415601	10.3389/fgene.2023.1191264	Gedik et all Front Genet	BRAIN
PEPD	P12955	8840	CIS	PGC3_SCZ_NoUKB	UKBB-PPP_Specific	NA,-		0.214131	0.214131	UKBB_PPP	UKBB_PPP	0.85424	800.423	MDD	PEPD	Proteiome	BLOOD	SMR	eQTLGen	SMR	0.0463739	0.0277962	0.0952453		37415601	10.3389/fgene.2023.1191264	Gedik et all Front Genet	BLOOD
PEPD	P12955	8840	CIS	PGC3_SCZ_NoUKB	UKBB-PPP_Specific	NA,-		0.214131	0.214131	UKBB_PPP	UKBB_PPP	0.85424	800.423	BIP	PEPD	Proteiome	BLOOD	SMR	eQTLGen	SMR	-0.0766388	0.0600268	0.201693		37415601	10.3389/fgene.2023.1191264	Gedik et all Front Genet	BLOOD
PEPD	P12955	8840	CIS	PGC3_SCZ_NoUKB	UKBB-PPP_Specific	NA,-		0.214131	0.214131	UKBB_PPP	UKBB_PPP	0.85424	800.423	MDD	PEPD	Proteiome	BRAIN	SMR	Wingo et al., 2022, in 722 samples	SMR	0.00418275	0.00692233	0.545683		37415601	10.3389/fgene.2023.1191264	Gedik et all Front Genet	BRAIN
PEPD	P12955	8840	CIS	PGC3_SCZ_NoUKB	UKBB-PPP_Specific	NA,-		0.214131	0.214131	UKBB_PPP	UKBB_PPP	0.85424	800.423	BIP	PEPD	Proteiome	BRAIN	SMR	Wingo et al., 2022, in 722 samples	SMR	-0.0146372	0.0151486	0.333923		37415601	10.3389/fgene.2023.1191264	Gedik et all Front Genet	BRAIN
PEPD	P12955	8840	CIS	PGC3_SCZ_NoUKB	UKBB-PPP_Specific	NA,-		0.214131	0.214131	UKBB_PPP	UKBB_PPP	0.85424	800.423	SCZ	PEPD	Proteiome	BRAIN	SMR	Wingo et al., 2022, in 722 samples	SMR	-0.0250007	0.0129599	0.0537214		37415601	10.3389/fgene.2023.1191264	Gedik et all Front Genet	BRAIN
PEPD	P12955	8840	CIS	PGC3_SCZ_NoUKB	UKBB-PPP_Specific	NA,-		0.214131	0.214131	UKBB_PPP	UKBB_PPP	0.85424	800.423	SCZ	PEPD	Transcriptome	BRAIN_DLPFC	TWAS	CMC	FUSION	-0.02461		0.98		31691811	10.1093/hmg/ddz253	Hall et al Hum Mol Genet	BRAIN
PEPD	P12955	8840	CIS	PGC3_SCZ_NoUKB	UKBB-PPP_Specific	NA,-		0.214131	0.214131	UKBB_PPP	UKBB_PPP	0.85424	800.423	SCZ.Clozuk.2018	PEPD	Transcriptome	BRAIN	TWAS	PsychENCODE	FUSION	1.49849		0.134		30545856	10.1126/science.aat8127	Gandal et all science	BRAIN
PEPD	P12955	8840	CIS	PGC3_SCZ_NoUKB	UKBB-PPP_Specific	NA,-		0.214131	0.214131	UKBB_PPP	UKBB_PPP	0.85424	800.423	BD.PGC.ruderferCell2018	PEPD	Transcriptome	BRAIN	TWAS	PsychENCODE	FUSION	0.290186		0.772		30545856	10.1126/science.aat8127	Gandal et all science	BRAIN
PEPD	P12955	8840	CIS	PGC3_SCZ_NoUKB	UKBB-PPP_Specific	NA,-		0.214131	0.214131	UKBB_PPP	UKBB_PPP	0.85424	800.423	Depression Howard et all	PEPD	Proteiome	BRAIN DPFC	PWAS	ROS/MAP	FUSION	0.6532		0.51366		33846625	10.1038/s41593-021-00832-6	Wingo Nat Neurosci	BRAIN
PEPD	P12955	8840	CIS	PGC3_SCZ_NoUKB	UKBB-PPP_Specific	NA,-		0.214131	0.214131	UKBB_PPP	UKBB_PPP	0.85424	800.423	Depression Howard et all	PEPD	Transcriptome	BRAIN DPFC	TWAS	dPFC of 152 participants of European descent	FUSION	-0.2886		0.77289		33846625	10.1038/s41593-021-00832-6	Wingo Nat Neurosci	BRAIN
PEPD	P12955	8840	CIS	PGC3_SCZ_NoUKB	UKBB-PPP_Specific	NA,-		0.214131	0.214131	UKBB_PPP	UKBB_PPP	0.85424	800.423	Depression Howard et all	PEPD	Proteiome	BRAIN	PWAS	ROS/MAP	FUSION	-0.53146		0.595		33846625	10.1038/s41593-021-00832-6	Wingo Nat Neurosci	BRAIN
PEPD	P12955	8840	CIS	PGC3_SCZ_NoUKB	UKBB-PPP_Specific	NA,-		0.214131	0.214131	UKBB_PPP	UKBB_PPP	0.85424	800.423	SCZ	PEPD	Transcriptome	Brain_Frontal_Cortex_BA9	TWAS	GteX	FUSION			0.26456		34416157	10.1016/j.ajhg.2021.07.011	Ayg√ºn N et al	Brain
PEPD	P12955	8840	CIS	PGC3_SCZ_NoUKB	UKBB-PPP_Specific	NA,-		0.214131	0.214131	UKBB_PPP	UKBB_PPP	0.85424	800.423	Schizophrenia	PEPD	Transcriptome	brain caudate nucleus	TWAS	Gtex	Fusion			0.0662911		36319771	10.1038/s41593-022-01182-7	Benjamin KJM	brain caudate nucleus
PEPD	P12955	8840	CIS	BIP_PGC3_noukb	UKBB-PPP_Specific	NA,+		0.480752	0.480752	UKBB_PPP	UKBB_PPP	1.12106	1797.05	SCZ_PGC3	PEPD	Transcriptome	DLPFC	MR	CMC+GTEX	MendelianRandomization			0.000151835		35460606	10.1016/j.ajhg.2022.04.004	Jiang eet all Am J Hum Genet	BRAIN
PEPD	P12955	8840	CIS	BIP_PGC3_noukb	UKBB-PPP_Specific	NA,+		0.480752	0.480752	UKBB_PPP	UKBB_PPP	1.12106	1797.05	SCZ_PGC3	PEPD	Transcriptome	DLPFC	MR	CMC+GTEX	MendelianRandomization			0.00773547		35460606	10.1016/j.ajhg.2022.04.004	Jiang eet all Am J Hum Genet	BRAIN
PEPD	P12955	8840	CIS	BIP_PGC3_noukb	UKBB-PPP_Specific	NA,+		0.480752	0.480752	UKBB_PPP	UKBB_PPP	1.12106	1797.05	SCZ_PGC3	PEPD	Transcriptome	DLPFC	MR	CMC+GTEX	MendelianRandomization			9.32587e-15		35460606	10.1016/j.ajhg.2022.04.004	Jiang eet all Am J Hum Genet	BRAIN
PEPD	P12955	8840	CIS	BIP_PGC3_noukb	UKBB-PPP_Specific	NA,+		0.480752	0.480752	UKBB_PPP	UKBB_PPP	1.12106	1797.05	SCZ_PGC3	PEPD	Transcriptome	DLPFC	MR	CMC+GTEX	EMIC			0.431206		35460606	10.1016/j.ajhg.2022.04.004	Jiang eet all Am J Hum Genet	BRAIN
PEPD	P12955	8840	CIS	BIP_PGC3_noukb	UKBB-PPP_Specific	NA,+		0.480752	0.480752	UKBB_PPP	UKBB_PPP	1.12106	1797.05	BIP_2019_Stahl_etall	PEPD	Transcriptome	DLPFC	MR	CMC+GTEX	MendelianRandomization			0.0750003		35460606	10.1016/j.ajhg.2022.04.004	Jiang eet all Am J Hum Genet	BRAIN
PEPD	P12955	8840	CIS	BIP_PGC3_noukb	UKBB-PPP_Specific	NA,+		0.480752	0.480752	UKBB_PPP	UKBB_PPP	1.12106	1797.05	BIP_2019_Stahl_etall	PEPD	Transcriptome	DLPFC	MR	CMC+GTEX	MendelianRandomization			.		35460606	10.1016/j.ajhg.2022.04.004	Jiang eet all Am J Hum Genet	BRAIN
PEPD	P12955	8840	CIS	BIP_PGC3_noukb	UKBB-PPP_Specific	NA,+		0.480752	0.480752	UKBB_PPP	UKBB_PPP	1.12106	1797.05	BIP_2019_Stahl_etall	PEPD	Transcriptome	DLPFC	MR	CMC+GTEX	MendelianRandomization			2.63207e-09		35460606	10.1016/j.ajhg.2022.04.004	Jiang eet all Am J Hum Genet	BRAIN
PEPD	P12955	8840	CIS	BIP_PGC3_noukb	UKBB-PPP_Specific	NA,+		0.480752	0.480752	UKBB_PPP	UKBB_PPP	1.12106	1797.05	BIP_2019_Stahl_etall	PEPD	Transcriptome	DLPFC	MR	CMC+GTEX	EMIC			0.722012		35460606	10.1016/j.ajhg.2022.04.004	Jiang eet all Am J Hum Genet	BRAIN
PEPD	P12955	8840	CIS	BIP_PGC3_noukb	UKBB-PPP_Specific	NA,+		0.480752	0.480752	UKBB_PPP	UKBB_PPP	1.12106	1797.05	Deepression_Wray_tall	PEPD	Proteiome	BRAIN DLPFC	MR	ROS/MAP	TwoSampleMR	0.01	0.05	0.87		35296807	10.1038/s41380-022-01507-9	Deng et all Mol Psychiatry	BRAIN
PEPD	P12955	8840	CIS	BIP_PGC3_noukb	UKBB-PPP_Specific	NA,+		0.480752	0.480752	UKBB_PPP	UKBB_PPP	1.12106	1797.05	Deepression_Wray_tall	PEPD	Transcriptome	BRAIN DLPFC	MR	PsychENCODE	TwoSampleMR	0	0.01	0.807		35296807	10.1038/s41380-022-01507-9	Deng et all Mol Psychiatry	BRAIN
PEPD	P12955	8840	CIS	BIP_PGC3_noukb	UKBB-PPP_Specific	NA,+		0.480752	0.480752	UKBB_PPP	UKBB_PPP	1.12106	1797.05	SCZ_PGC3	PEPD	Transcriptome	DLPFC	SMR	CMC+GTEX	SMR	0.00664667	0.0115605	0.565327		35460606	10.1016/j.ajhg.2022.04.004	Jiang eet all Am J Hum Genet	BRAIN
PEPD	P12955	8840	CIS	BIP_PGC3_noukb	UKBB-PPP_Specific	NA,+		0.480752	0.480752	UKBB_PPP	UKBB_PPP	1.12106	1797.05	SCZ_PGC3	PEPD	Transcriptome_Transcriptlvel	DLPFC	SMR	CMC+GTEX	SMR	0.085722	0.040388	0.0337989		35460606	10.1016/j.ajhg.2022.04.004	Jiang eet all Am J Hum Genet	BRAIN
PEPD	P12955	8840	CIS	BIP_PGC3_noukb	UKBB-PPP_Specific	NA,+		0.480752	0.480752	UKBB_PPP	UKBB_PPP	1.12106	1797.05	SCZ_PGC3	PEPD	Transcriptome_Transcriptlvel	DLPFC	SMR	CMC+GTEX	SMR	-0.00668738	0.0105781	0.527263		35460606	10.1016/j.ajhg.2022.04.004	Jiang eet all Am J Hum Genet	BRAIN
PEPD	P12955	8840	CIS	BIP_PGC3_noukb	UKBB-PPP_Specific	NA,+		0.480752	0.480752	UKBB_PPP	UKBB_PPP	1.12106	1797.05	SCZ_PGC3	PEPD	Transcriptome_Transcriptlvel	DLPFC	SMR	CMC+GTEX	SMR	0.00675294	0.010682	0.527271		35460606	10.1016/j.ajhg.2022.04.004	Jiang eet all Am J Hum Genet	BRAIN
PEPD	P12955	8840	CIS	BIP_PGC3_noukb	UKBB-PPP_Specific	NA,+		0.480752	0.480752	UKBB_PPP	UKBB_PPP	1.12106	1797.05	SCZ_PGC3	PEPD	Transcriptome_Transcriptlvel	DLPFC	SMR	CMC+GTEX	SMR	-0.0235711	0.0377008	0.53183		35460606	10.1016/j.ajhg.2022.04.004	Jiang eet all Am J Hum Genet	BRAIN
PEPD	P12955	8840	CIS	BIP_PGC3_noukb	UKBB-PPP_Specific	NA,+		0.480752	0.480752	UKBB_PPP	UKBB_PPP	1.12106	1797.05	SCZ.Clozuk.2018	PEPD	Transcriptome	BRAIN	SMR	PsychENCODE	SMR	0.0321868	0.0130723	0.0138		30545856	10.1126/science.aat8127	Gandal et all science	BRAIN
PEPD	P12955	8840	CIS	BIP_PGC3_noukb	UKBB-PPP_Specific	NA,+		0.480752	0.480752	UKBB_PPP	UKBB_PPP	1.12106	1797.05	BD.PGC.ruderferCell2018	PEPD	Transcriptome	BRAIN	SMR	PsychENCODE	SMR	0.0161224	0.0201648	0.423983		30545856	10.1126/science.aat8127	Gandal et all science	BRAIN
PEPD	P12955	8840	CIS	BIP_PGC3_noukb	UKBB-PPP_Specific	NA,+		0.480752	0.480752	UKBB_PPP	UKBB_PPP	1.12106	1797.05	Depression Howard et all	PEPD	Proteiome	BRAIN DPFC	SMR	ROS/MAP	SMR	0.00723589	0.0506552	0.886412		33846625	10.1038/s41593-021-00832-6	Wingo Nat Neurosci	BRAIN
PEPD	P12955	8840	CIS	BIP_PGC3_noukb	UKBB-PPP_Specific	NA,+		0.480752	0.480752	UKBB_PPP	UKBB_PPP	1.12106	1797.05	MDD	PEPD	Proteiome	BRAIN	SMR	BrainMeta	SMR	0.000819419	0.00501901	0.870311		37415601	10.3389/fgene.2023.1191264	Gedik et all Front Genet	BRAIN
PEPD	P12955	8840	CIS	BIP_PGC3_noukb	UKBB-PPP_Specific	NA,+		0.480752	0.480752	UKBB_PPP	UKBB_PPP	1.12106	1797.05	BIP	PEPD	Proteiome	BRAIN	SMR	BrainMeta	SMR	0.0065558	0.0108594	0.546043		37415601	10.3389/fgene.2023.1191264	Gedik et all Front Genet	BRAIN
PEPD	P12955	8840	CIS	BIP_PGC3_noukb	UKBB-PPP_Specific	NA,+		0.480752	0.480752	UKBB_PPP	UKBB_PPP	1.12106	1797.05	SCZ	PEPD	Proteiome	BRAIN	SMR	BrainMeta	SMR	0.00217057	0.00911631	0.811805		37415601	10.3389/fgene.2023.1191264	Gedik et all Front Genet	BRAIN
PEPD	P12955	8840	CIS	BIP_PGC3_noukb	UKBB-PPP_Specific	NA,+		0.480752	0.480752	UKBB_PPP	UKBB_PPP	1.12106	1797.05	MDD	PEPD	Proteiome	BLOOD	SMR	eQTLGen	SMR	0.0463739	0.0277962	0.0952453		37415601	10.3389/fgene.2023.1191264	Gedik et all Front Genet	BLOOD
PEPD	P12955	8840	CIS	BIP_PGC3_noukb	UKBB-PPP_Specific	NA,+		0.480752	0.480752	UKBB_PPP	UKBB_PPP	1.12106	1797.05	BIP	PEPD	Proteiome	BLOOD	SMR	eQTLGen	SMR	-0.0766388	0.0600268	0.201693		37415601	10.3389/fgene.2023.1191264	Gedik et all Front Genet	BLOOD
PEPD	P12955	8840	CIS	BIP_PGC3_noukb	UKBB-PPP_Specific	NA,+		0.480752	0.480752	UKBB_PPP	UKBB_PPP	1.12106	1797.05	MDD	PEPD	Proteiome	BRAIN	SMR	Wingo et al., 2022, in 722 samples	SMR	0.00418275	0.00692233	0.545683		37415601	10.3389/fgene.2023.1191264	Gedik et all Front Genet	BRAIN
PEPD	P12955	8840	CIS	BIP_PGC3_noukb	UKBB-PPP_Specific	NA,+		0.480752	0.480752	UKBB_PPP	UKBB_PPP	1.12106	1797.05	BIP	PEPD	Proteiome	BRAIN	SMR	Wingo et al., 2022, in 722 samples	SMR	-0.0146372	0.0151486	0.333923		37415601	10.3389/fgene.2023.1191264	Gedik et all Front Genet	BRAIN
PEPD	P12955	8840	CIS	BIP_PGC3_noukb	UKBB-PPP_Specific	NA,+		0.480752	0.480752	UKBB_PPP	UKBB_PPP	1.12106	1797.05	SCZ	PEPD	Proteiome	BRAIN	SMR	Wingo et al., 2022, in 722 samples	SMR	-0.0250007	0.0129599	0.0537214		37415601	10.3389/fgene.2023.1191264	Gedik et all Front Genet	BRAIN
PEPD	P12955	8840	CIS	BIP_PGC3_noukb	UKBB-PPP_Specific	NA,+		0.480752	0.480752	UKBB_PPP	UKBB_PPP	1.12106	1797.05	SCZ	PEPD	Transcriptome	BRAIN_DLPFC	TWAS	CMC	FUSION	-0.02461		0.98		31691811	10.1093/hmg/ddz253	Hall et al Hum Mol Genet	BRAIN
PEPD	P12955	8840	CIS	BIP_PGC3_noukb	UKBB-PPP_Specific	NA,+		0.480752	0.480752	UKBB_PPP	UKBB_PPP	1.12106	1797.05	SCZ.Clozuk.2018	PEPD	Transcriptome	BRAIN	TWAS	PsychENCODE	FUSION	1.49849		0.134		30545856	10.1126/science.aat8127	Gandal et all science	BRAIN
PEPD	P12955	8840	CIS	BIP_PGC3_noukb	UKBB-PPP_Specific	NA,+		0.480752	0.480752	UKBB_PPP	UKBB_PPP	1.12106	1797.05	BD.PGC.ruderferCell2018	PEPD	Transcriptome	BRAIN	TWAS	PsychENCODE	FUSION	0.290186		0.772		30545856	10.1126/science.aat8127	Gandal et all science	BRAIN
PEPD	P12955	8840	CIS	BIP_PGC3_noukb	UKBB-PPP_Specific	NA,+		0.480752	0.480752	UKBB_PPP	UKBB_PPP	1.12106	1797.05	Depression Howard et all	PEPD	Proteiome	BRAIN DPFC	PWAS	ROS/MAP	FUSION	0.6532		0.51366		33846625	10.1038/s41593-021-00832-6	Wingo Nat Neurosci	BRAIN
PEPD	P12955	8840	CIS	BIP_PGC3_noukb	UKBB-PPP_Specific	NA,+		0.480752	0.480752	UKBB_PPP	UKBB_PPP	1.12106	1797.05	Depression Howard et all	PEPD	Transcriptome	BRAIN DPFC	TWAS	dPFC of 152 participants of European descent	FUSION	-0.2886		0.77289		33846625	10.1038/s41593-021-00832-6	Wingo Nat Neurosci	BRAIN
PEPD	P12955	8840	CIS	BIP_PGC3_noukb	UKBB-PPP_Specific	NA,+		0.480752	0.480752	UKBB_PPP	UKBB_PPP	1.12106	1797.05	Depression Howard et all	PEPD	Proteiome	BRAIN	PWAS	ROS/MAP	FUSION	-0.53146		0.595		33846625	10.1038/s41593-021-00832-6	Wingo Nat Neurosci	BRAIN
PEPD	P12955	8840	CIS	BIP_PGC3_noukb	UKBB-PPP_Specific	NA,+		0.480752	0.480752	UKBB_PPP	UKBB_PPP	1.12106	1797.05	SCZ	PEPD	Transcriptome	Brain_Frontal_Cortex_BA9	TWAS	GteX	FUSION			0.26456		34416157	10.1016/j.ajhg.2021.07.011	Ayg√ºn N et al	Brain
PEPD	P12955	8840	CIS	BIP_PGC3_noukb	UKBB-PPP_Specific	NA,+		0.480752	0.480752	UKBB_PPP	UKBB_PPP	1.12106	1797.05	Schizophrenia	PEPD	Transcriptome	brain caudate nucleus	TWAS	Gtex	Fusion			0.0662911		36319771	10.1038/s41593-022-01182-7	Benjamin KJM	brain caudate nucleus
PEPD	P12955	8840	CIS	Cognition_Meta	UKBB-PPP_Specific	NA,-		0.470897	0.470897	UKBB_PPP	UKBB_PPP	1.17898	1760.21	SCZ_PGC3	PEPD	Transcriptome	DLPFC	MR	CMC+GTEX	MendelianRandomization			0.000151835		35460606	10.1016/j.ajhg.2022.04.004	Jiang eet all Am J Hum Genet	BRAIN
PEPD	P12955	8840	CIS	Cognition_Meta	UKBB-PPP_Specific	NA,-		0.470897	0.470897	UKBB_PPP	UKBB_PPP	1.17898	1760.21	SCZ_PGC3	PEPD	Transcriptome	DLPFC	MR	CMC+GTEX	MendelianRandomization			0.00773547		35460606	10.1016/j.ajhg.2022.04.004	Jiang eet all Am J Hum Genet	BRAIN
PEPD	P12955	8840	CIS	Cognition_Meta	UKBB-PPP_Specific	NA,-		0.470897	0.470897	UKBB_PPP	UKBB_PPP	1.17898	1760.21	SCZ_PGC3	PEPD	Transcriptome	DLPFC	MR	CMC+GTEX	MendelianRandomization			9.32587e-15		35460606	10.1016/j.ajhg.2022.04.004	Jiang eet all Am J Hum Genet	BRAIN
PEPD	P12955	8840	CIS	Cognition_Meta	UKBB-PPP_Specific	NA,-		0.470897	0.470897	UKBB_PPP	UKBB_PPP	1.17898	1760.21	SCZ_PGC3	PEPD	Transcriptome	DLPFC	MR	CMC+GTEX	EMIC			0.431206		35460606	10.1016/j.ajhg.2022.04.004	Jiang eet all Am J Hum Genet	BRAIN
PEPD	P12955	8840	CIS	Cognition_Meta	UKBB-PPP_Specific	NA,-		0.470897	0.470897	UKBB_PPP	UKBB_PPP	1.17898	1760.21	BIP_2019_Stahl_etall	PEPD	Transcriptome	DLPFC	MR	CMC+GTEX	MendelianRandomization			0.0750003		35460606	10.1016/j.ajhg.2022.04.004	Jiang eet all Am J Hum Genet	BRAIN
PEPD	P12955	8840	CIS	Cognition_Meta	UKBB-PPP_Specific	NA,-		0.470897	0.470897	UKBB_PPP	UKBB_PPP	1.17898	1760.21	BIP_2019_Stahl_etall	PEPD	Transcriptome	DLPFC	MR	CMC+GTEX	MendelianRandomization			.		35460606	10.1016/j.ajhg.2022.04.004	Jiang eet all Am J Hum Genet	BRAIN
PEPD	P12955	8840	CIS	Cognition_Meta	UKBB-PPP_Specific	NA,-		0.470897	0.470897	UKBB_PPP	UKBB_PPP	1.17898	1760.21	BIP_2019_Stahl_etall	PEPD	Transcriptome	DLPFC	MR	CMC+GTEX	MendelianRandomization			2.63207e-09		35460606	10.1016/j.ajhg.2022.04.004	Jiang eet all Am J Hum Genet	BRAIN
PEPD	P12955	8840	CIS	Cognition_Meta	UKBB-PPP_Specific	NA,-		0.470897	0.470897	UKBB_PPP	UKBB_PPP	1.17898	1760.21	BIP_2019_Stahl_etall	PEPD	Transcriptome	DLPFC	MR	CMC+GTEX	EMIC			0.722012		35460606	10.1016/j.ajhg.2022.04.004	Jiang eet all Am J Hum Genet	BRAIN
PEPD	P12955	8840	CIS	Cognition_Meta	UKBB-PPP_Specific	NA,-		0.470897	0.470897	UKBB_PPP	UKBB_PPP	1.17898	1760.21	Deepression_Wray_tall	PEPD	Proteiome	BRAIN DLPFC	MR	ROS/MAP	TwoSampleMR	0.01	0.05	0.87		35296807	10.1038/s41380-022-01507-9	Deng et all Mol Psychiatry	BRAIN
PEPD	P12955	8840	CIS	Cognition_Meta	UKBB-PPP_Specific	NA,-		0.470897	0.470897	UKBB_PPP	UKBB_PPP	1.17898	1760.21	Deepression_Wray_tall	PEPD	Transcriptome	BRAIN DLPFC	MR	PsychENCODE	TwoSampleMR	0	0.01	0.807		35296807	10.1038/s41380-022-01507-9	Deng et all Mol Psychiatry	BRAIN
PEPD	P12955	8840	CIS	Cognition_Meta	UKBB-PPP_Specific	NA,-		0.470897	0.470897	UKBB_PPP	UKBB_PPP	1.17898	1760.21	SCZ_PGC3	PEPD	Transcriptome	DLPFC	SMR	CMC+GTEX	SMR	0.00664667	0.0115605	0.565327		35460606	10.1016/j.ajhg.2022.04.004	Jiang eet all Am J Hum Genet	BRAIN
PEPD	P12955	8840	CIS	Cognition_Meta	UKBB-PPP_Specific	NA,-		0.470897	0.470897	UKBB_PPP	UKBB_PPP	1.17898	1760.21	SCZ_PGC3	PEPD	Transcriptome_Transcriptlvel	DLPFC	SMR	CMC+GTEX	SMR	0.085722	0.040388	0.0337989		35460606	10.1016/j.ajhg.2022.04.004	Jiang eet all Am J Hum Genet	BRAIN
PEPD	P12955	8840	CIS	Cognition_Meta	UKBB-PPP_Specific	NA,-		0.470897	0.470897	UKBB_PPP	UKBB_PPP	1.17898	1760.21	SCZ_PGC3	PEPD	Transcriptome_Transcriptlvel	DLPFC	SMR	CMC+GTEX	SMR	-0.00668738	0.0105781	0.527263		35460606	10.1016/j.ajhg.2022.04.004	Jiang eet all Am J Hum Genet	BRAIN
PEPD	P12955	8840	CIS	Cognition_Meta	UKBB-PPP_Specific	NA,-		0.470897	0.470897	UKBB_PPP	UKBB_PPP	1.17898	1760.21	SCZ_PGC3	PEPD	Transcriptome_Transcriptlvel	DLPFC	SMR	CMC+GTEX	SMR	0.00675294	0.010682	0.527271		35460606	10.1016/j.ajhg.2022.04.004	Jiang eet all Am J Hum Genet	BRAIN
PEPD	P12955	8840	CIS	Cognition_Meta	UKBB-PPP_Specific	NA,-		0.470897	0.470897	UKBB_PPP	UKBB_PPP	1.17898	1760.21	SCZ_PGC3	PEPD	Transcriptome_Transcriptlvel	DLPFC	SMR	CMC+GTEX	SMR	-0.0235711	0.0377008	0.53183		35460606	10.1016/j.ajhg.2022.04.004	Jiang eet all Am J Hum Genet	BRAIN
PEPD	P12955	8840	CIS	Cognition_Meta	UKBB-PPP_Specific	NA,-		0.470897	0.470897	UKBB_PPP	UKBB_PPP	1.17898	1760.21	SCZ.Clozuk.2018	PEPD	Transcriptome	BRAIN	SMR	PsychENCODE	SMR	0.0321868	0.0130723	0.0138		30545856	10.1126/science.aat8127	Gandal et all science	BRAIN
PEPD	P12955	8840	CIS	Cognition_Meta	UKBB-PPP_Specific	NA,-		0.470897	0.470897	UKBB_PPP	UKBB_PPP	1.17898	1760.21	BD.PGC.ruderferCell2018	PEPD	Transcriptome	BRAIN	SMR	PsychENCODE	SMR	0.0161224	0.0201648	0.423983		30545856	10.1126/science.aat8127	Gandal et all science	BRAIN
PEPD	P12955	8840	CIS	Cognition_Meta	UKBB-PPP_Specific	NA,-		0.470897	0.470897	UKBB_PPP	UKBB_PPP	1.17898	1760.21	Depression Howard et all	PEPD	Proteiome	BRAIN DPFC	SMR	ROS/MAP	SMR	0.00723589	0.0506552	0.886412		33846625	10.1038/s41593-021-00832-6	Wingo Nat Neurosci	BRAIN
PEPD	P12955	8840	CIS	Cognition_Meta	UKBB-PPP_Specific	NA,-		0.470897	0.470897	UKBB_PPP	UKBB_PPP	1.17898	1760.21	MDD	PEPD	Proteiome	BRAIN	SMR	BrainMeta	SMR	0.000819419	0.00501901	0.870311		37415601	10.3389/fgene.2023.1191264	Gedik et all Front Genet	BRAIN
PEPD	P12955	8840	CIS	Cognition_Meta	UKBB-PPP_Specific	NA,-		0.470897	0.470897	UKBB_PPP	UKBB_PPP	1.17898	1760.21	BIP	PEPD	Proteiome	BRAIN	SMR	BrainMeta	SMR	0.0065558	0.0108594	0.546043		37415601	10.3389/fgene.2023.1191264	Gedik et all Front Genet	BRAIN
PEPD	P12955	8840	CIS	Cognition_Meta	UKBB-PPP_Specific	NA,-		0.470897	0.470897	UKBB_PPP	UKBB_PPP	1.17898	1760.21	SCZ	PEPD	Proteiome	BRAIN	SMR	BrainMeta	SMR	0.00217057	0.00911631	0.811805		37415601	10.3389/fgene.2023.1191264	Gedik et all Front Genet	BRAIN
PEPD	P12955	8840	CIS	Cognition_Meta	UKBB-PPP_Specific	NA,-		0.470897	0.470897	UKBB_PPP	UKBB_PPP	1.17898	1760.21	MDD	PEPD	Proteiome	BLOOD	SMR	eQTLGen	SMR	0.0463739	0.0277962	0.0952453		37415601	10.3389/fgene.2023.1191264	Gedik et all Front Genet	BLOOD
PEPD	P12955	8840	CIS	Cognition_Meta	UKBB-PPP_Specific	NA,-		0.470897	0.470897	UKBB_PPP	UKBB_PPP	1.17898	1760.21	BIP	PEPD	Proteiome	BLOOD	SMR	eQTLGen	SMR	-0.0766388	0.0600268	0.201693		37415601	10.3389/fgene.2023.1191264	Gedik et all Front Genet	BLOOD
PEPD	P12955	8840	CIS	Cognition_Meta	UKBB-PPP_Specific	NA,-		0.470897	0.470897	UKBB_PPP	UKBB_PPP	1.17898	1760.21	MDD	PEPD	Proteiome	BRAIN	SMR	Wingo et al., 2022, in 722 samples	SMR	0.00418275	0.00692233	0.545683		37415601	10.3389/fgene.2023.1191264	Gedik et all Front Genet	BRAIN
PEPD	P12955	8840	CIS	Cognition_Meta	UKBB-PPP_Specific	NA,-		0.470897	0.470897	UKBB_PPP	UKBB_PPP	1.17898	1760.21	BIP	PEPD	Proteiome	BRAIN	SMR	Wingo et al., 2022, in 722 samples	SMR	-0.0146372	0.0151486	0.333923		37415601	10.3389/fgene.2023.1191264	Gedik et all Front Genet	BRAIN
PEPD	P12955	8840	CIS	Cognition_Meta	UKBB-PPP_Specific	NA,-		0.470897	0.470897	UKBB_PPP	UKBB_PPP	1.17898	1760.21	SCZ	PEPD	Proteiome	BRAIN	SMR	Wingo et al., 2022, in 722 samples	SMR	-0.0250007	0.0129599	0.0537214		37415601	10.3389/fgene.2023.1191264	Gedik et all Front Genet	BRAIN
PEPD	P12955	8840	CIS	Cognition_Meta	UKBB-PPP_Specific	NA,-		0.470897	0.470897	UKBB_PPP	UKBB_PPP	1.17898	1760.21	SCZ	PEPD	Transcriptome	BRAIN_DLPFC	TWAS	CMC	FUSION	-0.02461		0.98		31691811	10.1093/hmg/ddz253	Hall et al Hum Mol Genet	BRAIN
PEPD	P12955	8840	CIS	Cognition_Meta	UKBB-PPP_Specific	NA,-		0.470897	0.470897	UKBB_PPP	UKBB_PPP	1.17898	1760.21	SCZ.Clozuk.2018	PEPD	Transcriptome	BRAIN	TWAS	PsychENCODE	FUSION	1.49849		0.134		30545856	10.1126/science.aat8127	Gandal et all science	BRAIN
PEPD	P12955	8840	CIS	Cognition_Meta	UKBB-PPP_Specific	NA,-		0.470897	0.470897	UKBB_PPP	UKBB_PPP	1.17898	1760.21	BD.PGC.ruderferCell2018	PEPD	Transcriptome	BRAIN	TWAS	PsychENCODE	FUSION	0.290186		0.772		30545856	10.1126/science.aat8127	Gandal et all science	BRAIN
PEPD	P12955	8840	CIS	Cognition_Meta	UKBB-PPP_Specific	NA,-		0.470897	0.470897	UKBB_PPP	UKBB_PPP	1.17898	1760.21	Depression Howard et all	PEPD	Proteiome	BRAIN DPFC	PWAS	ROS/MAP	FUSION	0.6532		0.51366		33846625	10.1038/s41593-021-00832-6	Wingo Nat Neurosci	BRAIN
PEPD	P12955	8840	CIS	Cognition_Meta	UKBB-PPP_Specific	NA,-		0.470897	0.470897	UKBB_PPP	UKBB_PPP	1.17898	1760.21	Depression Howard et all	PEPD	Transcriptome	BRAIN DPFC	TWAS	dPFC of 152 participants of European descent	FUSION	-0.2886		0.77289		33846625	10.1038/s41593-021-00832-6	Wingo Nat Neurosci	BRAIN
PEPD	P12955	8840	CIS	Cognition_Meta	UKBB-PPP_Specific	NA,-		0.470897	0.470897	UKBB_PPP	UKBB_PPP	1.17898	1760.21	Depression Howard et all	PEPD	Proteiome	BRAIN	PWAS	ROS/MAP	FUSION	-0.53146		0.595		33846625	10.1038/s41593-021-00832-6	Wingo Nat Neurosci	BRAIN
PEPD	P12955	8840	CIS	Cognition_Meta	UKBB-PPP_Specific	NA,-		0.470897	0.470897	UKBB_PPP	UKBB_PPP	1.17898	1760.21	SCZ	PEPD	Transcriptome	Brain_Frontal_Cortex_BA9	TWAS	GteX	FUSION			0.26456		34416157	10.1016/j.ajhg.2021.07.011	Ayg√ºn N et al	Brain
PEPD	P12955	8840	CIS	Cognition_Meta	UKBB-PPP_Specific	NA,-		0.470897	0.470897	UKBB_PPP	UKBB_PPP	1.17898	1760.21	Schizophrenia	PEPD	Transcriptome	brain caudate nucleus	TWAS	Gtex	Fusion			0.0662911		36319771	10.1038/s41593-022-01182-7	Benjamin KJM	brain caudate nucleus
PEPD	P12955	8840	CIS	Depression_iPSYCH_2023	UKBB-PPP_Specific	NA,-		0.473518	0.473518	UKBB_PPP	UKBB_PPP	1.18713	1770.01	SCZ_PGC3	PEPD	Transcriptome	DLPFC	MR	CMC+GTEX	MendelianRandomization			0.000151835		35460606	10.1016/j.ajhg.2022.04.004	Jiang eet all Am J Hum Genet	BRAIN
PEPD	P12955	8840	CIS	Depression_iPSYCH_2023	UKBB-PPP_Specific	NA,-		0.473518	0.473518	UKBB_PPP	UKBB_PPP	1.18713	1770.01	SCZ_PGC3	PEPD	Transcriptome	DLPFC	MR	CMC+GTEX	MendelianRandomization			0.00773547		35460606	10.1016/j.ajhg.2022.04.004	Jiang eet all Am J Hum Genet	BRAIN
PEPD	P12955	8840	CIS	Depression_iPSYCH_2023	UKBB-PPP_Specific	NA,-		0.473518	0.473518	UKBB_PPP	UKBB_PPP	1.18713	1770.01	SCZ_PGC3	PEPD	Transcriptome	DLPFC	MR	CMC+GTEX	MendelianRandomization			9.32587e-15		35460606	10.1016/j.ajhg.2022.04.004	Jiang eet all Am J Hum Genet	BRAIN
PEPD	P12955	8840	CIS	Depression_iPSYCH_2023	UKBB-PPP_Specific	NA,-		0.473518	0.473518	UKBB_PPP	UKBB_PPP	1.18713	1770.01	SCZ_PGC3	PEPD	Transcriptome	DLPFC	MR	CMC+GTEX	EMIC			0.431206		35460606	10.1016/j.ajhg.2022.04.004	Jiang eet all Am J Hum Genet	BRAIN
PEPD	P12955	8840	CIS	Depression_iPSYCH_2023	UKBB-PPP_Specific	NA,-		0.473518	0.473518	UKBB_PPP	UKBB_PPP	1.18713	1770.01	BIP_2019_Stahl_etall	PEPD	Transcriptome	DLPFC	MR	CMC+GTEX	MendelianRandomization			0.0750003		35460606	10.1016/j.ajhg.2022.04.004	Jiang eet all Am J Hum Genet	BRAIN
PEPD	P12955	8840	CIS	Depression_iPSYCH_2023	UKBB-PPP_Specific	NA,-		0.473518	0.473518	UKBB_PPP	UKBB_PPP	1.18713	1770.01	BIP_2019_Stahl_etall	PEPD	Transcriptome	DLPFC	MR	CMC+GTEX	MendelianRandomization			.		35460606	10.1016/j.ajhg.2022.04.004	Jiang eet all Am J Hum Genet	BRAIN
PEPD	P12955	8840	CIS	Depression_iPSYCH_2023	UKBB-PPP_Specific	NA,-		0.473518	0.473518	UKBB_PPP	UKBB_PPP	1.18713	1770.01	BIP_2019_Stahl_etall	PEPD	Transcriptome	DLPFC	MR	CMC+GTEX	MendelianRandomization			2.63207e-09		35460606	10.1016/j.ajhg.2022.04.004	Jiang eet all Am J Hum Genet	BRAIN
PEPD	P12955	8840	CIS	Depression_iPSYCH_2023	UKBB-PPP_Specific	NA,-		0.473518	0.473518	UKBB_PPP	UKBB_PPP	1.18713	1770.01	BIP_2019_Stahl_etall	PEPD	Transcriptome	DLPFC	MR	CMC+GTEX	EMIC			0.722012		35460606	10.1016/j.ajhg.2022.04.004	Jiang eet all Am J Hum Genet	BRAIN
PEPD	P12955	8840	CIS	Depression_iPSYCH_2023	UKBB-PPP_Specific	NA,-		0.473518	0.473518	UKBB_PPP	UKBB_PPP	1.18713	1770.01	Deepression_Wray_tall	PEPD	Proteiome	BRAIN DLPFC	MR	ROS/MAP	TwoSampleMR	0.01	0.05	0.87		35296807	10.1038/s41380-022-01507-9	Deng et all Mol Psychiatry	BRAIN
PEPD	P12955	8840	CIS	Depression_iPSYCH_2023	UKBB-PPP_Specific	NA,-		0.473518	0.473518	UKBB_PPP	UKBB_PPP	1.18713	1770.01	Deepression_Wray_tall	PEPD	Transcriptome	BRAIN DLPFC	MR	PsychENCODE	TwoSampleMR	0	0.01	0.807		35296807	10.1038/s41380-022-01507-9	Deng et all Mol Psychiatry	BRAIN
PEPD	P12955	8840	CIS	Depression_iPSYCH_2023	UKBB-PPP_Specific	NA,-		0.473518	0.473518	UKBB_PPP	UKBB_PPP	1.18713	1770.01	SCZ_PGC3	PEPD	Transcriptome	DLPFC	SMR	CMC+GTEX	SMR	0.00664667	0.0115605	0.565327		35460606	10.1016/j.ajhg.2022.04.004	Jiang eet all Am J Hum Genet	BRAIN
PEPD	P12955	8840	CIS	Depression_iPSYCH_2023	UKBB-PPP_Specific	NA,-		0.473518	0.473518	UKBB_PPP	UKBB_PPP	1.18713	1770.01	SCZ_PGC3	PEPD	Transcriptome_Transcriptlvel	DLPFC	SMR	CMC+GTEX	SMR	0.085722	0.040388	0.0337989		35460606	10.1016/j.ajhg.2022.04.004	Jiang eet all Am J Hum Genet	BRAIN
PEPD	P12955	8840	CIS	Depression_iPSYCH_2023	UKBB-PPP_Specific	NA,-		0.473518	0.473518	UKBB_PPP	UKBB_PPP	1.18713	1770.01	SCZ_PGC3	PEPD	Transcriptome_Transcriptlvel	DLPFC	SMR	CMC+GTEX	SMR	-0.00668738	0.0105781	0.527263		35460606	10.1016/j.ajhg.2022.04.004	Jiang eet all Am J Hum Genet	BRAIN
PEPD	P12955	8840	CIS	Depression_iPSYCH_2023	UKBB-PPP_Specific	NA,-		0.473518	0.473518	UKBB_PPP	UKBB_PPP	1.18713	1770.01	SCZ_PGC3	PEPD	Transcriptome_Transcriptlvel	DLPFC	SMR	CMC+GTEX	SMR	0.00675294	0.010682	0.527271		35460606	10.1016/j.ajhg.2022.04.004	Jiang eet all Am J Hum Genet	BRAIN
PEPD	P12955	8840	CIS	Depression_iPSYCH_2023	UKBB-PPP_Specific	NA,-		0.473518	0.473518	UKBB_PPP	UKBB_PPP	1.18713	1770.01	SCZ_PGC3	PEPD	Transcriptome_Transcriptlvel	DLPFC	SMR	CMC+GTEX	SMR	-0.0235711	0.0377008	0.53183		35460606	10.1016/j.ajhg.2022.04.004	Jiang eet all Am J Hum Genet	BRAIN
PEPD	P12955	8840	CIS	Depression_iPSYCH_2023	UKBB-PPP_Specific	NA,-		0.473518	0.473518	UKBB_PPP	UKBB_PPP	1.18713	1770.01	SCZ.Clozuk.2018	PEPD	Transcriptome	BRAIN	SMR	PsychENCODE	SMR	0.0321868	0.0130723	0.0138		30545856	10.1126/science.aat8127	Gandal et all science	BRAIN
PEPD	P12955	8840	CIS	Depression_iPSYCH_2023	UKBB-PPP_Specific	NA,-		0.473518	0.473518	UKBB_PPP	UKBB_PPP	1.18713	1770.01	BD.PGC.ruderferCell2018	PEPD	Transcriptome	BRAIN	SMR	PsychENCODE	SMR	0.0161224	0.0201648	0.423983		30545856	10.1126/science.aat8127	Gandal et all science	BRAIN
PEPD	P12955	8840	CIS	Depression_iPSYCH_2023	UKBB-PPP_Specific	NA,-		0.473518	0.473518	UKBB_PPP	UKBB_PPP	1.18713	1770.01	Depression Howard et all	PEPD	Proteiome	BRAIN DPFC	SMR	ROS/MAP	SMR	0.00723589	0.0506552	0.886412		33846625	10.1038/s41593-021-00832-6	Wingo Nat Neurosci	BRAIN
PEPD	P12955	8840	CIS	Depression_iPSYCH_2023	UKBB-PPP_Specific	NA,-		0.473518	0.473518	UKBB_PPP	UKBB_PPP	1.18713	1770.01	MDD	PEPD	Proteiome	BRAIN	SMR	BrainMeta	SMR	0.000819419	0.00501901	0.870311		37415601	10.3389/fgene.2023.1191264	Gedik et all Front Genet	BRAIN
PEPD	P12955	8840	CIS	Depression_iPSYCH_2023	UKBB-PPP_Specific	NA,-		0.473518	0.473518	UKBB_PPP	UKBB_PPP	1.18713	1770.01	BIP	PEPD	Proteiome	BRAIN	SMR	BrainMeta	SMR	0.0065558	0.0108594	0.546043		37415601	10.3389/fgene.2023.1191264	Gedik et all Front Genet	BRAIN
PEPD	P12955	8840	CIS	Depression_iPSYCH_2023	UKBB-PPP_Specific	NA,-		0.473518	0.473518	UKBB_PPP	UKBB_PPP	1.18713	1770.01	SCZ	PEPD	Proteiome	BRAIN	SMR	BrainMeta	SMR	0.00217057	0.00911631	0.811805		37415601	10.3389/fgene.2023.1191264	Gedik et all Front Genet	BRAIN
PEPD	P12955	8840	CIS	Depression_iPSYCH_2023	UKBB-PPP_Specific	NA,-		0.473518	0.473518	UKBB_PPP	UKBB_PPP	1.18713	1770.01	MDD	PEPD	Proteiome	BLOOD	SMR	eQTLGen	SMR	0.0463739	0.0277962	0.0952453		37415601	10.3389/fgene.2023.1191264	Gedik et all Front Genet	BLOOD
PEPD	P12955	8840	CIS	Depression_iPSYCH_2023	UKBB-PPP_Specific	NA,-		0.473518	0.473518	UKBB_PPP	UKBB_PPP	1.18713	1770.01	BIP	PEPD	Proteiome	BLOOD	SMR	eQTLGen	SMR	-0.0766388	0.0600268	0.201693		37415601	10.3389/fgene.2023.1191264	Gedik et all Front Genet	BLOOD
PEPD	P12955	8840	CIS	Depression_iPSYCH_2023	UKBB-PPP_Specific	NA,-		0.473518	0.473518	UKBB_PPP	UKBB_PPP	1.18713	1770.01	MDD	PEPD	Proteiome	BRAIN	SMR	Wingo et al., 2022, in 722 samples	SMR	0.00418275	0.00692233	0.545683		37415601	10.3389/fgene.2023.1191264	Gedik et all Front Genet	BRAIN
PEPD	P12955	8840	CIS	Depression_iPSYCH_2023	UKBB-PPP_Specific	NA,-		0.473518	0.473518	UKBB_PPP	UKBB_PPP	1.18713	1770.01	BIP	PEPD	Proteiome	BRAIN	SMR	Wingo et al., 2022, in 722 samples	SMR	-0.0146372	0.0151486	0.333923		37415601	10.3389/fgene.2023.1191264	Gedik et all Front Genet	BRAIN
PEPD	P12955	8840	CIS	Depression_iPSYCH_2023	UKBB-PPP_Specific	NA,-		0.473518	0.473518	UKBB_PPP	UKBB_PPP	1.18713	1770.01	SCZ	PEPD	Proteiome	BRAIN	SMR	Wingo et al., 2022, in 722 samples	SMR	-0.0250007	0.0129599	0.0537214		37415601	10.3389/fgene.2023.1191264	Gedik et all Front Genet	BRAIN
PEPD	P12955	8840	CIS	Depression_iPSYCH_2023	UKBB-PPP_Specific	NA,-		0.473518	0.473518	UKBB_PPP	UKBB_PPP	1.18713	1770.01	SCZ	PEPD	Transcriptome	BRAIN_DLPFC	TWAS	CMC	FUSION	-0.02461		0.98		31691811	10.1093/hmg/ddz253	Hall et al Hum Mol Genet	BRAIN
PEPD	P12955	8840	CIS	Depression_iPSYCH_2023	UKBB-PPP_Specific	NA,-		0.473518	0.473518	UKBB_PPP	UKBB_PPP	1.18713	1770.01	SCZ.Clozuk.2018	PEPD	Transcriptome	BRAIN	TWAS	PsychENCODE	FUSION	1.49849		0.134		30545856	10.1126/science.aat8127	Gandal et all science	BRAIN
PEPD	P12955	8840	CIS	Depression_iPSYCH_2023	UKBB-PPP_Specific	NA,-		0.473518	0.473518	UKBB_PPP	UKBB_PPP	1.18713	1770.01	BD.PGC.ruderferCell2018	PEPD	Transcriptome	BRAIN	TWAS	PsychENCODE	FUSION	0.290186		0.772		30545856	10.1126/science.aat8127	Gandal et all science	BRAIN
PEPD	P12955	8840	CIS	Depression_iPSYCH_2023	UKBB-PPP_Specific	NA,-		0.473518	0.473518	UKBB_PPP	UKBB_PPP	1.18713	1770.01	Depression Howard et all	PEPD	Proteiome	BRAIN DPFC	PWAS	ROS/MAP	FUSION	0.6532		0.51366		33846625	10.1038/s41593-021-00832-6	Wingo Nat Neurosci	BRAIN
PEPD	P12955	8840	CIS	Depression_iPSYCH_2023	UKBB-PPP_Specific	NA,-		0.473518	0.473518	UKBB_PPP	UKBB_PPP	1.18713	1770.01	Depression Howard et all	PEPD	Transcriptome	BRAIN DPFC	TWAS	dPFC of 152 participants of European descent	FUSION	-0.2886		0.77289		33846625	10.1038/s41593-021-00832-6	Wingo Nat Neurosci	BRAIN
PEPD	P12955	8840	CIS	Depression_iPSYCH_2023	UKBB-PPP_Specific	NA,-		0.473518	0.473518	UKBB_PPP	UKBB_PPP	1.18713	1770.01	Depression Howard et all	PEPD	Proteiome	BRAIN	PWAS	ROS/MAP	FUSION	-0.53146		0.595		33846625	10.1038/s41593-021-00832-6	Wingo Nat Neurosci	BRAIN
PEPD	P12955	8840	CIS	Depression_iPSYCH_2023	UKBB-PPP_Specific	NA,-		0.473518	0.473518	UKBB_PPP	UKBB_PPP	1.18713	1770.01	SCZ	PEPD	Transcriptome	Brain_Frontal_Cortex_BA9	TWAS	GteX	FUSION			0.26456		34416157	10.1016/j.ajhg.2021.07.011	Ayg√ºn N et al	Brain
PEPD	P12955	8840	CIS	Depression_iPSYCH_2023	UKBB-PPP_Specific	NA,-		0.473518	0.473518	UKBB_PPP	UKBB_PPP	1.18713	1770.01	Schizophrenia	PEPD	Transcriptome	brain caudate nucleus	TWAS	Gtex	Fusion			0.0662911		36319771	10.1038/s41593-022-01182-7	Benjamin KJM	brain caudate nucleus
PEPD	P12955	8840	TRANS	BIP_PGC3_noukb	UKBB-PPP_Specific	NA,+		0.919812	0.919812	UKBB_PPP	UKBB_PPP	1.38972	6264.84	SCZ_PGC3	PEPD	Transcriptome	DLPFC	MR	CMC+GTEX	MendelianRandomization			0.000151835		35460606	10.1016/j.ajhg.2022.04.004	Jiang eet all Am J Hum Genet	BRAIN
PEPD	P12955	8840	TRANS	BIP_PGC3_noukb	UKBB-PPP_Specific	NA,+		0.919812	0.919812	UKBB_PPP	UKBB_PPP	1.38972	6264.84	SCZ_PGC3	PEPD	Transcriptome	DLPFC	MR	CMC+GTEX	MendelianRandomization			0.00773547		35460606	10.1016/j.ajhg.2022.04.004	Jiang eet all Am J Hum Genet	BRAIN
PEPD	P12955	8840	TRANS	BIP_PGC3_noukb	UKBB-PPP_Specific	NA,+		0.919812	0.919812	UKBB_PPP	UKBB_PPP	1.38972	6264.84	SCZ_PGC3	PEPD	Transcriptome	DLPFC	MR	CMC+GTEX	MendelianRandomization			9.32587e-15		35460606	10.1016/j.ajhg.2022.04.004	Jiang eet all Am J Hum Genet	BRAIN
PEPD	P12955	8840	TRANS	BIP_PGC3_noukb	UKBB-PPP_Specific	NA,+		0.919812	0.919812	UKBB_PPP	UKBB_PPP	1.38972	6264.84	SCZ_PGC3	PEPD	Transcriptome	DLPFC	MR	CMC+GTEX	EMIC			0.431206		35460606	10.1016/j.ajhg.2022.04.004	Jiang eet all Am J Hum Genet	BRAIN
PEPD	P12955	8840	TRANS	BIP_PGC3_noukb	UKBB-PPP_Specific	NA,+		0.919812	0.919812	UKBB_PPP	UKBB_PPP	1.38972	6264.84	BIP_2019_Stahl_etall	PEPD	Transcriptome	DLPFC	MR	CMC+GTEX	MendelianRandomization			0.0750003		35460606	10.1016/j.ajhg.2022.04.004	Jiang eet all Am J Hum Genet	BRAIN
PEPD	P12955	8840	TRANS	BIP_PGC3_noukb	UKBB-PPP_Specific	NA,+		0.919812	0.919812	UKBB_PPP	UKBB_PPP	1.38972	6264.84	BIP_2019_Stahl_etall	PEPD	Transcriptome	DLPFC	MR	CMC+GTEX	MendelianRandomization			.		35460606	10.1016/j.ajhg.2022.04.004	Jiang eet all Am J Hum Genet	BRAIN
PEPD	P12955	8840	TRANS	BIP_PGC3_noukb	UKBB-PPP_Specific	NA,+		0.919812	0.919812	UKBB_PPP	UKBB_PPP	1.38972	6264.84	BIP_2019_Stahl_etall	PEPD	Transcriptome	DLPFC	MR	CMC+GTEX	MendelianRandomization			2.63207e-09		35460606	10.1016/j.ajhg.2022.04.004	Jiang eet all Am J Hum Genet	BRAIN
PEPD	P12955	8840	TRANS	BIP_PGC3_noukb	UKBB-PPP_Specific	NA,+		0.919812	0.919812	UKBB_PPP	UKBB_PPP	1.38972	6264.84	BIP_2019_Stahl_etall	PEPD	Transcriptome	DLPFC	MR	CMC+GTEX	EMIC			0.722012		35460606	10.1016/j.ajhg.2022.04.004	Jiang eet all Am J Hum Genet	BRAIN
PEPD	P12955	8840	TRANS	BIP_PGC3_noukb	UKBB-PPP_Specific	NA,+		0.919812	0.919812	UKBB_PPP	UKBB_PPP	1.38972	6264.84	Deepression_Wray_tall	PEPD	Proteiome	BRAIN DLPFC	MR	ROS/MAP	TwoSampleMR	0.01	0.05	0.87		35296807	10.1038/s41380-022-01507-9	Deng et all Mol Psychiatry	BRAIN
PEPD	P12955	8840	TRANS	BIP_PGC3_noukb	UKBB-PPP_Specific	NA,+		0.919812	0.919812	UKBB_PPP	UKBB_PPP	1.38972	6264.84	Deepression_Wray_tall	PEPD	Transcriptome	BRAIN DLPFC	MR	PsychENCODE	TwoSampleMR	0	0.01	0.807		35296807	10.1038/s41380-022-01507-9	Deng et all Mol Psychiatry	BRAIN
PEPD	P12955	8840	TRANS	BIP_PGC3_noukb	UKBB-PPP_Specific	NA,+		0.919812	0.919812	UKBB_PPP	UKBB_PPP	1.38972	6264.84	SCZ_PGC3	PEPD	Transcriptome	DLPFC	SMR	CMC+GTEX	SMR	0.00664667	0.0115605	0.565327		35460606	10.1016/j.ajhg.2022.04.004	Jiang eet all Am J Hum Genet	BRAIN
PEPD	P12955	8840	TRANS	BIP_PGC3_noukb	UKBB-PPP_Specific	NA,+		0.919812	0.919812	UKBB_PPP	UKBB_PPP	1.38972	6264.84	SCZ_PGC3	PEPD	Transcriptome_Transcriptlvel	DLPFC	SMR	CMC+GTEX	SMR	0.085722	0.040388	0.0337989		35460606	10.1016/j.ajhg.2022.04.004	Jiang eet all Am J Hum Genet	BRAIN
PEPD	P12955	8840	TRANS	BIP_PGC3_noukb	UKBB-PPP_Specific	NA,+		0.919812	0.919812	UKBB_PPP	UKBB_PPP	1.38972	6264.84	SCZ_PGC3	PEPD	Transcriptome_Transcriptlvel	DLPFC	SMR	CMC+GTEX	SMR	-0.00668738	0.0105781	0.527263		35460606	10.1016/j.ajhg.2022.04.004	Jiang eet all Am J Hum Genet	BRAIN
PEPD	P12955	8840	TRANS	BIP_PGC3_noukb	UKBB-PPP_Specific	NA,+		0.919812	0.919812	UKBB_PPP	UKBB_PPP	1.38972	6264.84	SCZ_PGC3	PEPD	Transcriptome_Transcriptlvel	DLPFC	SMR	CMC+GTEX	SMR	0.00675294	0.010682	0.527271		35460606	10.1016/j.ajhg.2022.04.004	Jiang eet all Am J Hum Genet	BRAIN
PEPD	P12955	8840	TRANS	BIP_PGC3_noukb	UKBB-PPP_Specific	NA,+		0.919812	0.919812	UKBB_PPP	UKBB_PPP	1.38972	6264.84	SCZ_PGC3	PEPD	Transcriptome_Transcriptlvel	DLPFC	SMR	CMC+GTEX	SMR	-0.0235711	0.0377008	0.53183		35460606	10.1016/j.ajhg.2022.04.004	Jiang eet all Am J Hum Genet	BRAIN
PEPD	P12955	8840	TRANS	BIP_PGC3_noukb	UKBB-PPP_Specific	NA,+		0.919812	0.919812	UKBB_PPP	UKBB_PPP	1.38972	6264.84	SCZ.Clozuk.2018	PEPD	Transcriptome	BRAIN	SMR	PsychENCODE	SMR	0.0321868	0.0130723	0.0138		30545856	10.1126/science.aat8127	Gandal et all science	BRAIN
PEPD	P12955	8840	TRANS	BIP_PGC3_noukb	UKBB-PPP_Specific	NA,+		0.919812	0.919812	UKBB_PPP	UKBB_PPP	1.38972	6264.84	BD.PGC.ruderferCell2018	PEPD	Transcriptome	BRAIN	SMR	PsychENCODE	SMR	0.0161224	0.0201648	0.423983		30545856	10.1126/science.aat8127	Gandal et all science	BRAIN
PEPD	P12955	8840	TRANS	BIP_PGC3_noukb	UKBB-PPP_Specific	NA,+		0.919812	0.919812	UKBB_PPP	UKBB_PPP	1.38972	6264.84	Depression Howard et all	PEPD	Proteiome	BRAIN DPFC	SMR	ROS/MAP	SMR	0.00723589	0.0506552	0.886412		33846625	10.1038/s41593-021-00832-6	Wingo Nat Neurosci	BRAIN
PEPD	P12955	8840	TRANS	BIP_PGC3_noukb	UKBB-PPP_Specific	NA,+		0.919812	0.919812	UKBB_PPP	UKBB_PPP	1.38972	6264.84	MDD	PEPD	Proteiome	BRAIN	SMR	BrainMeta	SMR	0.000819419	0.00501901	0.870311		37415601	10.3389/fgene.2023.1191264	Gedik et all Front Genet	BRAIN
PEPD	P12955	8840	TRANS	BIP_PGC3_noukb	UKBB-PPP_Specific	NA,+		0.919812	0.919812	UKBB_PPP	UKBB_PPP	1.38972	6264.84	BIP	PEPD	Proteiome	BRAIN	SMR	BrainMeta	SMR	0.0065558	0.0108594	0.546043		37415601	10.3389/fgene.2023.1191264	Gedik et all Front Genet	BRAIN
PEPD	P12955	8840	TRANS	BIP_PGC3_noukb	UKBB-PPP_Specific	NA,+		0.919812	0.919812	UKBB_PPP	UKBB_PPP	1.38972	6264.84	SCZ	PEPD	Proteiome	BRAIN	SMR	BrainMeta	SMR	0.00217057	0.00911631	0.811805		37415601	10.3389/fgene.2023.1191264	Gedik et all Front Genet	BRAIN
PEPD	P12955	8840	TRANS	BIP_PGC3_noukb	UKBB-PPP_Specific	NA,+		0.919812	0.919812	UKBB_PPP	UKBB_PPP	1.38972	6264.84	MDD	PEPD	Proteiome	BLOOD	SMR	eQTLGen	SMR	0.0463739	0.0277962	0.0952453		37415601	10.3389/fgene.2023.1191264	Gedik et all Front Genet	BLOOD
PEPD	P12955	8840	TRANS	BIP_PGC3_noukb	UKBB-PPP_Specific	NA,+		0.919812	0.919812	UKBB_PPP	UKBB_PPP	1.38972	6264.84	BIP	PEPD	Proteiome	BLOOD	SMR	eQTLGen	SMR	-0.0766388	0.0600268	0.201693		37415601	10.3389/fgene.2023.1191264	Gedik et all Front Genet	BLOOD
PEPD	P12955	8840	TRANS	BIP_PGC3_noukb	UKBB-PPP_Specific	NA,+		0.919812	0.919812	UKBB_PPP	UKBB_PPP	1.38972	6264.84	MDD	PEPD	Proteiome	BRAIN	SMR	Wingo et al., 2022, in 722 samples	SMR	0.00418275	0.00692233	0.545683		37415601	10.3389/fgene.2023.1191264	Gedik et all Front Genet	BRAIN
PEPD	P12955	8840	TRANS	BIP_PGC3_noukb	UKBB-PPP_Specific	NA,+		0.919812	0.919812	UKBB_PPP	UKBB_PPP	1.38972	6264.84	BIP	PEPD	Proteiome	BRAIN	SMR	Wingo et al., 2022, in 722 samples	SMR	-0.0146372	0.0151486	0.333923		37415601	10.3389/fgene.2023.1191264	Gedik et all Front Genet	BRAIN
PEPD	P12955	8840	TRANS	BIP_PGC3_noukb	UKBB-PPP_Specific	NA,+		0.919812	0.919812	UKBB_PPP	UKBB_PPP	1.38972	6264.84	SCZ	PEPD	Proteiome	BRAIN	SMR	Wingo et al., 2022, in 722 samples	SMR	-0.0250007	0.0129599	0.0537214		37415601	10.3389/fgene.2023.1191264	Gedik et all Front Genet	BRAIN
PEPD	P12955	8840	TRANS	BIP_PGC3_noukb	UKBB-PPP_Specific	NA,+		0.919812	0.919812	UKBB_PPP	UKBB_PPP	1.38972	6264.84	SCZ	PEPD	Transcriptome	BRAIN_DLPFC	TWAS	CMC	FUSION	-0.02461		0.98		31691811	10.1093/hmg/ddz253	Hall et al Hum Mol Genet	BRAIN
PEPD	P12955	8840	TRANS	BIP_PGC3_noukb	UKBB-PPP_Specific	NA,+		0.919812	0.919812	UKBB_PPP	UKBB_PPP	1.38972	6264.84	SCZ.Clozuk.2018	PEPD	Transcriptome	BRAIN	TWAS	PsychENCODE	FUSION	1.49849		0.134		30545856	10.1126/science.aat8127	Gandal et all science	BRAIN
PEPD	P12955	8840	TRANS	BIP_PGC3_noukb	UKBB-PPP_Specific	NA,+		0.919812	0.919812	UKBB_PPP	UKBB_PPP	1.38972	6264.84	BD.PGC.ruderferCell2018	PEPD	Transcriptome	BRAIN	TWAS	PsychENCODE	FUSION	0.290186		0.772		30545856	10.1126/science.aat8127	Gandal et all science	BRAIN
PEPD	P12955	8840	TRANS	BIP_PGC3_noukb	UKBB-PPP_Specific	NA,+		0.919812	0.919812	UKBB_PPP	UKBB_PPP	1.38972	6264.84	Depression Howard et all	PEPD	Proteiome	BRAIN DPFC	PWAS	ROS/MAP	FUSION	0.6532		0.51366		33846625	10.1038/s41593-021-00832-6	Wingo Nat Neurosci	BRAIN
PEPD	P12955	8840	TRANS	BIP_PGC3_noukb	UKBB-PPP_Specific	NA,+		0.919812	0.919812	UKBB_PPP	UKBB_PPP	1.38972	6264.84	Depression Howard et all	PEPD	Transcriptome	BRAIN DPFC	TWAS	dPFC of 152 participants of European descent	FUSION	-0.2886		0.77289		33846625	10.1038/s41593-021-00832-6	Wingo Nat Neurosci	BRAIN
PEPD	P12955	8840	TRANS	BIP_PGC3_noukb	UKBB-PPP_Specific	NA,+		0.919812	0.919812	UKBB_PPP	UKBB_PPP	1.38972	6264.84	Depression Howard et all	PEPD	Proteiome	BRAIN	PWAS	ROS/MAP	FUSION	-0.53146		0.595		33846625	10.1038/s41593-021-00832-6	Wingo Nat Neurosci	BRAIN
PEPD	P12955	8840	TRANS	BIP_PGC3_noukb	UKBB-PPP_Specific	NA,+		0.919812	0.919812	UKBB_PPP	UKBB_PPP	1.38972	6264.84	SCZ	PEPD	Transcriptome	Brain_Frontal_Cortex_BA9	TWAS	GteX	FUSION			0.26456		34416157	10.1016/j.ajhg.2021.07.011	Ayg√ºn N et al	Brain
PEPD	P12955	8840	TRANS	BIP_PGC3_noukb	UKBB-PPP_Specific	NA,+		0.919812	0.919812	UKBB_PPP	UKBB_PPP	1.38972	6264.84	Schizophrenia	PEPD	Transcriptome	brain caudate nucleus	TWAS	Gtex	Fusion			0.0662911		36319771	10.1038/s41593-022-01182-7	Benjamin KJM	brain caudate nucleus
PEPD	P12955	8840	TRANS	Cognition_Meta	UKBB-PPP_Specific	NA,+		0.60879	0.60879	UKBB_PPP	UKBB_PPP	1.18674	4146.47	SCZ_PGC3	PEPD	Transcriptome	DLPFC	MR	CMC+GTEX	MendelianRandomization			0.000151835		35460606	10.1016/j.ajhg.2022.04.004	Jiang eet all Am J Hum Genet	BRAIN
PEPD	P12955	8840	TRANS	Cognition_Meta	UKBB-PPP_Specific	NA,+		0.60879	0.60879	UKBB_PPP	UKBB_PPP	1.18674	4146.47	SCZ_PGC3	PEPD	Transcriptome	DLPFC	MR	CMC+GTEX	MendelianRandomization			0.00773547		35460606	10.1016/j.ajhg.2022.04.004	Jiang eet all Am J Hum Genet	BRAIN
PEPD	P12955	8840	TRANS	Cognition_Meta	UKBB-PPP_Specific	NA,+		0.60879	0.60879	UKBB_PPP	UKBB_PPP	1.18674	4146.47	SCZ_PGC3	PEPD	Transcriptome	DLPFC	MR	CMC+GTEX	MendelianRandomization			9.32587e-15		35460606	10.1016/j.ajhg.2022.04.004	Jiang eet all Am J Hum Genet	BRAIN
PEPD	P12955	8840	TRANS	Cognition_Meta	UKBB-PPP_Specific	NA,+		0.60879	0.60879	UKBB_PPP	UKBB_PPP	1.18674	4146.47	SCZ_PGC3	PEPD	Transcriptome	DLPFC	MR	CMC+GTEX	EMIC			0.431206		35460606	10.1016/j.ajhg.2022.04.004	Jiang eet all Am J Hum Genet	BRAIN
PEPD	P12955	8840	TRANS	Cognition_Meta	UKBB-PPP_Specific	NA,+		0.60879	0.60879	UKBB_PPP	UKBB_PPP	1.18674	4146.47	BIP_2019_Stahl_etall	PEPD	Transcriptome	DLPFC	MR	CMC+GTEX	MendelianRandomization			0.0750003		35460606	10.1016/j.ajhg.2022.04.004	Jiang eet all Am J Hum Genet	BRAIN
PEPD	P12955	8840	TRANS	Cognition_Meta	UKBB-PPP_Specific	NA,+		0.60879	0.60879	UKBB_PPP	UKBB_PPP	1.18674	4146.47	BIP_2019_Stahl_etall	PEPD	Transcriptome	DLPFC	MR	CMC+GTEX	MendelianRandomization			.		35460606	10.1016/j.ajhg.2022.04.004	Jiang eet all Am J Hum Genet	BRAIN
PEPD	P12955	8840	TRANS	Cognition_Meta	UKBB-PPP_Specific	NA,+		0.60879	0.60879	UKBB_PPP	UKBB_PPP	1.18674	4146.47	BIP_2019_Stahl_etall	PEPD	Transcriptome	DLPFC	MR	CMC+GTEX	MendelianRandomization			2.63207e-09		35460606	10.1016/j.ajhg.2022.04.004	Jiang eet all Am J Hum Genet	BRAIN
PEPD	P12955	8840	TRANS	Cognition_Meta	UKBB-PPP_Specific	NA,+		0.60879	0.60879	UKBB_PPP	UKBB_PPP	1.18674	4146.47	BIP_2019_Stahl_etall	PEPD	Transcriptome	DLPFC	MR	CMC+GTEX	EMIC			0.722012		35460606	10.1016/j.ajhg.2022.04.004	Jiang eet all Am J Hum Genet	BRAIN
PEPD	P12955	8840	TRANS	Cognition_Meta	UKBB-PPP_Specific	NA,+		0.60879	0.60879	UKBB_PPP	UKBB_PPP	1.18674	4146.47	Deepression_Wray_tall	PEPD	Proteiome	BRAIN DLPFC	MR	ROS/MAP	TwoSampleMR	0.01	0.05	0.87		35296807	10.1038/s41380-022-01507-9	Deng et all Mol Psychiatry	BRAIN
PEPD	P12955	8840	TRANS	Cognition_Meta	UKBB-PPP_Specific	NA,+		0.60879	0.60879	UKBB_PPP	UKBB_PPP	1.18674	4146.47	Deepression_Wray_tall	PEPD	Transcriptome	BRAIN DLPFC	MR	PsychENCODE	TwoSampleMR	0	0.01	0.807		35296807	10.1038/s41380-022-01507-9	Deng et all Mol Psychiatry	BRAIN
PEPD	P12955	8840	TRANS	Cognition_Meta	UKBB-PPP_Specific	NA,+		0.60879	0.60879	UKBB_PPP	UKBB_PPP	1.18674	4146.47	SCZ_PGC3	PEPD	Transcriptome	DLPFC	SMR	CMC+GTEX	SMR	0.00664667	0.0115605	0.565327		35460606	10.1016/j.ajhg.2022.04.004	Jiang eet all Am J Hum Genet	BRAIN
PEPD	P12955	8840	TRANS	Cognition_Meta	UKBB-PPP_Specific	NA,+		0.60879	0.60879	UKBB_PPP	UKBB_PPP	1.18674	4146.47	SCZ_PGC3	PEPD	Transcriptome_Transcriptlvel	DLPFC	SMR	CMC+GTEX	SMR	0.085722	0.040388	0.0337989		35460606	10.1016/j.ajhg.2022.04.004	Jiang eet all Am J Hum Genet	BRAIN
PEPD	P12955	8840	TRANS	Cognition_Meta	UKBB-PPP_Specific	NA,+		0.60879	0.60879	UKBB_PPP	UKBB_PPP	1.18674	4146.47	SCZ_PGC3	PEPD	Transcriptome_Transcriptlvel	DLPFC	SMR	CMC+GTEX	SMR	-0.00668738	0.0105781	0.527263		35460606	10.1016/j.ajhg.2022.04.004	Jiang eet all Am J Hum Genet	BRAIN
PEPD	P12955	8840	TRANS	Cognition_Meta	UKBB-PPP_Specific	NA,+		0.60879	0.60879	UKBB_PPP	UKBB_PPP	1.18674	4146.47	SCZ_PGC3	PEPD	Transcriptome_Transcriptlvel	DLPFC	SMR	CMC+GTEX	SMR	0.00675294	0.010682	0.527271		35460606	10.1016/j.ajhg.2022.04.004	Jiang eet all Am J Hum Genet	BRAIN
PEPD	P12955	8840	TRANS	Cognition_Meta	UKBB-PPP_Specific	NA,+		0.60879	0.60879	UKBB_PPP	UKBB_PPP	1.18674	4146.47	SCZ_PGC3	PEPD	Transcriptome_Transcriptlvel	DLPFC	SMR	CMC+GTEX	SMR	-0.0235711	0.0377008	0.53183		35460606	10.1016/j.ajhg.2022.04.004	Jiang eet all Am J Hum Genet	BRAIN
PEPD	P12955	8840	TRANS	Cognition_Meta	UKBB-PPP_Specific	NA,+		0.60879	0.60879	UKBB_PPP	UKBB_PPP	1.18674	4146.47	SCZ.Clozuk.2018	PEPD	Transcriptome	BRAIN	SMR	PsychENCODE	SMR	0.0321868	0.0130723	0.0138		30545856	10.1126/science.aat8127	Gandal et all science	BRAIN
PEPD	P12955	8840	TRANS	Cognition_Meta	UKBB-PPP_Specific	NA,+		0.60879	0.60879	UKBB_PPP	UKBB_PPP	1.18674	4146.47	BD.PGC.ruderferCell2018	PEPD	Transcriptome	BRAIN	SMR	PsychENCODE	SMR	0.0161224	0.0201648	0.423983		30545856	10.1126/science.aat8127	Gandal et all science	BRAIN
PEPD	P12955	8840	TRANS	Cognition_Meta	UKBB-PPP_Specific	NA,+		0.60879	0.60879	UKBB_PPP	UKBB_PPP	1.18674	4146.47	Depression Howard et all	PEPD	Proteiome	BRAIN DPFC	SMR	ROS/MAP	SMR	0.00723589	0.0506552	0.886412		33846625	10.1038/s41593-021-00832-6	Wingo Nat Neurosci	BRAIN
PEPD	P12955	8840	TRANS	Cognition_Meta	UKBB-PPP_Specific	NA,+		0.60879	0.60879	UKBB_PPP	UKBB_PPP	1.18674	4146.47	MDD	PEPD	Proteiome	BRAIN	SMR	BrainMeta	SMR	0.000819419	0.00501901	0.870311		37415601	10.3389/fgene.2023.1191264	Gedik et all Front Genet	BRAIN
PEPD	P12955	8840	TRANS	Cognition_Meta	UKBB-PPP_Specific	NA,+		0.60879	0.60879	UKBB_PPP	UKBB_PPP	1.18674	4146.47	BIP	PEPD	Proteiome	BRAIN	SMR	BrainMeta	SMR	0.0065558	0.0108594	0.546043		37415601	10.3389/fgene.2023.1191264	Gedik et all Front Genet	BRAIN
PEPD	P12955	8840	TRANS	Cognition_Meta	UKBB-PPP_Specific	NA,+		0.60879	0.60879	UKBB_PPP	UKBB_PPP	1.18674	4146.47	SCZ	PEPD	Proteiome	BRAIN	SMR	BrainMeta	SMR	0.00217057	0.00911631	0.811805		37415601	10.3389/fgene.2023.1191264	Gedik et all Front Genet	BRAIN
PEPD	P12955	8840	TRANS	Cognition_Meta	UKBB-PPP_Specific	NA,+		0.60879	0.60879	UKBB_PPP	UKBB_PPP	1.18674	4146.47	MDD	PEPD	Proteiome	BLOOD	SMR	eQTLGen	SMR	0.0463739	0.0277962	0.0952453		37415601	10.3389/fgene.2023.1191264	Gedik et all Front Genet	BLOOD
PEPD	P12955	8840	TRANS	Cognition_Meta	UKBB-PPP_Specific	NA,+		0.60879	0.60879	UKBB_PPP	UKBB_PPP	1.18674	4146.47	BIP	PEPD	Proteiome	BLOOD	SMR	eQTLGen	SMR	-0.0766388	0.0600268	0.201693		37415601	10.3389/fgene.2023.1191264	Gedik et all Front Genet	BLOOD
PEPD	P12955	8840	TRANS	Cognition_Meta	UKBB-PPP_Specific	NA,+		0.60879	0.60879	UKBB_PPP	UKBB_PPP	1.18674	4146.47	MDD	PEPD	Proteiome	BRAIN	SMR	Wingo et al., 2022, in 722 samples	SMR	0.00418275	0.00692233	0.545683		37415601	10.3389/fgene.2023.1191264	Gedik et all Front Genet	BRAIN
PEPD	P12955	8840	TRANS	Cognition_Meta	UKBB-PPP_Specific	NA,+		0.60879	0.60879	UKBB_PPP	UKBB_PPP	1.18674	4146.47	BIP	PEPD	Proteiome	BRAIN	SMR	Wingo et al., 2022, in 722 samples	SMR	-0.0146372	0.0151486	0.333923		37415601	10.3389/fgene.2023.1191264	Gedik et all Front Genet	BRAIN
PEPD	P12955	8840	TRANS	Cognition_Meta	UKBB-PPP_Specific	NA,+		0.60879	0.60879	UKBB_PPP	UKBB_PPP	1.18674	4146.47	SCZ	PEPD	Proteiome	BRAIN	SMR	Wingo et al., 2022, in 722 samples	SMR	-0.0250007	0.0129599	0.0537214		37415601	10.3389/fgene.2023.1191264	Gedik et all Front Genet	BRAIN
PEPD	P12955	8840	TRANS	Cognition_Meta	UKBB-PPP_Specific	NA,+		0.60879	0.60879	UKBB_PPP	UKBB_PPP	1.18674	4146.47	SCZ	PEPD	Transcriptome	BRAIN_DLPFC	TWAS	CMC	FUSION	-0.02461		0.98		31691811	10.1093/hmg/ddz253	Hall et al Hum Mol Genet	BRAIN
PEPD	P12955	8840	TRANS	Cognition_Meta	UKBB-PPP_Specific	NA,+		0.60879	0.60879	UKBB_PPP	UKBB_PPP	1.18674	4146.47	SCZ.Clozuk.2018	PEPD	Transcriptome	BRAIN	TWAS	PsychENCODE	FUSION	1.49849		0.134		30545856	10.1126/science.aat8127	Gandal et all science	BRAIN
PEPD	P12955	8840	TRANS	Cognition_Meta	UKBB-PPP_Specific	NA,+		0.60879	0.60879	UKBB_PPP	UKBB_PPP	1.18674	4146.47	BD.PGC.ruderferCell2018	PEPD	Transcriptome	BRAIN	TWAS	PsychENCODE	FUSION	0.290186		0.772		30545856	10.1126/science.aat8127	Gandal et all science	BRAIN
PEPD	P12955	8840	TRANS	Cognition_Meta	UKBB-PPP_Specific	NA,+		0.60879	0.60879	UKBB_PPP	UKBB_PPP	1.18674	4146.47	Depression Howard et all	PEPD	Proteiome	BRAIN DPFC	PWAS	ROS/MAP	FUSION	0.6532		0.51366		33846625	10.1038/s41593-021-00832-6	Wingo Nat Neurosci	BRAIN
PEPD	P12955	8840	TRANS	Cognition_Meta	UKBB-PPP_Specific	NA,+		0.60879	0.60879	UKBB_PPP	UKBB_PPP	1.18674	4146.47	Depression Howard et all	PEPD	Transcriptome	BRAIN DPFC	TWAS	dPFC of 152 participants of European descent	FUSION	-0.2886		0.77289		33846625	10.1038/s41593-021-00832-6	Wingo Nat Neurosci	BRAIN
PEPD	P12955	8840	TRANS	Cognition_Meta	UKBB-PPP_Specific	NA,+		0.60879	0.60879	UKBB_PPP	UKBB_PPP	1.18674	4146.47	Depression Howard et all	PEPD	Proteiome	BRAIN	PWAS	ROS/MAP	FUSION	-0.53146		0.595		33846625	10.1038/s41593-021-00832-6	Wingo Nat Neurosci	BRAIN
PEPD	P12955	8840	TRANS	Cognition_Meta	UKBB-PPP_Specific	NA,+		0.60879	0.60879	UKBB_PPP	UKBB_PPP	1.18674	4146.47	SCZ	PEPD	Transcriptome	Brain_Frontal_Cortex_BA9	TWAS	GteX	FUSION			0.26456		34416157	10.1016/j.ajhg.2021.07.011	Ayg√ºn N et al	Brain
PEPD	P12955	8840	TRANS	Cognition_Meta	UKBB-PPP_Specific	NA,+		0.60879	0.60879	UKBB_PPP	UKBB_PPP	1.18674	4146.47	Schizophrenia	PEPD	Transcriptome	brain caudate nucleus	TWAS	Gtex	Fusion			0.0662911		36319771	10.1038/s41593-022-01182-7	Benjamin KJM	brain caudate nucleus
PEPD	P12955	8840	TRANS	Depression_iPSYCH_2023	UKBB-PPP_Specific	NA,+		0.971466	0.971466	UKBB_PPP	UKBB_PPP	1.44721	6616.66	SCZ_PGC3	PEPD	Transcriptome	DLPFC	MR	CMC+GTEX	MendelianRandomization			0.000151835		35460606	10.1016/j.ajhg.2022.04.004	Jiang eet all Am J Hum Genet	BRAIN
PEPD	P12955	8840	TRANS	Depression_iPSYCH_2023	UKBB-PPP_Specific	NA,+		0.971466	0.971466	UKBB_PPP	UKBB_PPP	1.44721	6616.66	SCZ_PGC3	PEPD	Transcriptome	DLPFC	MR	CMC+GTEX	MendelianRandomization			0.00773547		35460606	10.1016/j.ajhg.2022.04.004	Jiang eet all Am J Hum Genet	BRAIN
PEPD	P12955	8840	TRANS	Depression_iPSYCH_2023	UKBB-PPP_Specific	NA,+		0.971466	0.971466	UKBB_PPP	UKBB_PPP	1.44721	6616.66	SCZ_PGC3	PEPD	Transcriptome	DLPFC	MR	CMC+GTEX	MendelianRandomization			9.32587e-15		35460606	10.1016/j.ajhg.2022.04.004	Jiang eet all Am J Hum Genet	BRAIN
PEPD	P12955	8840	TRANS	Depression_iPSYCH_2023	UKBB-PPP_Specific	NA,+		0.971466	0.971466	UKBB_PPP	UKBB_PPP	1.44721	6616.66	SCZ_PGC3	PEPD	Transcriptome	DLPFC	MR	CMC+GTEX	EMIC			0.431206		35460606	10.1016/j.ajhg.2022.04.004	Jiang eet all Am J Hum Genet	BRAIN
PEPD	P12955	8840	TRANS	Depression_iPSYCH_2023	UKBB-PPP_Specific	NA,+		0.971466	0.971466	UKBB_PPP	UKBB_PPP	1.44721	6616.66	BIP_2019_Stahl_etall	PEPD	Transcriptome	DLPFC	MR	CMC+GTEX	MendelianRandomization			0.0750003		35460606	10.1016/j.ajhg.2022.04.004	Jiang eet all Am J Hum Genet	BRAIN
PEPD	P12955	8840	TRANS	Depression_iPSYCH_2023	UKBB-PPP_Specific	NA,+		0.971466	0.971466	UKBB_PPP	UKBB_PPP	1.44721	6616.66	BIP_2019_Stahl_etall	PEPD	Transcriptome	DLPFC	MR	CMC+GTEX	MendelianRandomization			.		35460606	10.1016/j.ajhg.2022.04.004	Jiang eet all Am J Hum Genet	BRAIN
PEPD	P12955	8840	TRANS	Depression_iPSYCH_2023	UKBB-PPP_Specific	NA,+		0.971466	0.971466	UKBB_PPP	UKBB_PPP	1.44721	6616.66	BIP_2019_Stahl_etall	PEPD	Transcriptome	DLPFC	MR	CMC+GTEX	MendelianRandomization			2.63207e-09		35460606	10.1016/j.ajhg.2022.04.004	Jiang eet all Am J Hum Genet	BRAIN
PEPD	P12955	8840	TRANS	Depression_iPSYCH_2023	UKBB-PPP_Specific	NA,+		0.971466	0.971466	UKBB_PPP	UKBB_PPP	1.44721	6616.66	BIP_2019_Stahl_etall	PEPD	Transcriptome	DLPFC	MR	CMC+GTEX	EMIC			0.722012		35460606	10.1016/j.ajhg.2022.04.004	Jiang eet all Am J Hum Genet	BRAIN
PEPD	P12955	8840	TRANS	Depression_iPSYCH_2023	UKBB-PPP_Specific	NA,+		0.971466	0.971466	UKBB_PPP	UKBB_PPP	1.44721	6616.66	Deepression_Wray_tall	PEPD	Proteiome	BRAIN DLPFC	MR	ROS/MAP	TwoSampleMR	0.01	0.05	0.87		35296807	10.1038/s41380-022-01507-9	Deng et all Mol Psychiatry	BRAIN
PEPD	P12955	8840	TRANS	Depression_iPSYCH_2023	UKBB-PPP_Specific	NA,+		0.971466	0.971466	UKBB_PPP	UKBB_PPP	1.44721	6616.66	Deepression_Wray_tall	PEPD	Transcriptome	BRAIN DLPFC	MR	PsychENCODE	TwoSampleMR	0	0.01	0.807		35296807	10.1038/s41380-022-01507-9	Deng et all Mol Psychiatry	BRAIN
PEPD	P12955	8840	TRANS	Depression_iPSYCH_2023	UKBB-PPP_Specific	NA,+		0.971466	0.971466	UKBB_PPP	UKBB_PPP	1.44721	6616.66	SCZ_PGC3	PEPD	Transcriptome	DLPFC	SMR	CMC+GTEX	SMR	0.00664667	0.0115605	0.565327		35460606	10.1016/j.ajhg.2022.04.004	Jiang eet all Am J Hum Genet	BRAIN
PEPD	P12955	8840	TRANS	Depression_iPSYCH_2023	UKBB-PPP_Specific	NA,+		0.971466	0.971466	UKBB_PPP	UKBB_PPP	1.44721	6616.66	SCZ_PGC3	PEPD	Transcriptome_Transcriptlvel	DLPFC	SMR	CMC+GTEX	SMR	0.085722	0.040388	0.0337989		35460606	10.1016/j.ajhg.2022.04.004	Jiang eet all Am J Hum Genet	BRAIN
PEPD	P12955	8840	TRANS	Depression_iPSYCH_2023	UKBB-PPP_Specific	NA,+		0.971466	0.971466	UKBB_PPP	UKBB_PPP	1.44721	6616.66	SCZ_PGC3	PEPD	Transcriptome_Transcriptlvel	DLPFC	SMR	CMC+GTEX	SMR	-0.00668738	0.0105781	0.527263		35460606	10.1016/j.ajhg.2022.04.004	Jiang eet all Am J Hum Genet	BRAIN
PEPD	P12955	8840	TRANS	Depression_iPSYCH_2023	UKBB-PPP_Specific	NA,+		0.971466	0.971466	UKBB_PPP	UKBB_PPP	1.44721	6616.66	SCZ_PGC3	PEPD	Transcriptome_Transcriptlvel	DLPFC	SMR	CMC+GTEX	SMR	0.00675294	0.010682	0.527271		35460606	10.1016/j.ajhg.2022.04.004	Jiang eet all Am J Hum Genet	BRAIN
PEPD	P12955	8840	TRANS	Depression_iPSYCH_2023	UKBB-PPP_Specific	NA,+		0.971466	0.971466	UKBB_PPP	UKBB_PPP	1.44721	6616.66	SCZ_PGC3	PEPD	Transcriptome_Transcriptlvel	DLPFC	SMR	CMC+GTEX	SMR	-0.0235711	0.0377008	0.53183		35460606	10.1016/j.ajhg.2022.04.004	Jiang eet all Am J Hum Genet	BRAIN
PEPD	P12955	8840	TRANS	Depression_iPSYCH_2023	UKBB-PPP_Specific	NA,+		0.971466	0.971466	UKBB_PPP	UKBB_PPP	1.44721	6616.66	SCZ.Clozuk.2018	PEPD	Transcriptome	BRAIN	SMR	PsychENCODE	SMR	0.0321868	0.0130723	0.0138		30545856	10.1126/science.aat8127	Gandal et all science	BRAIN
PEPD	P12955	8840	TRANS	Depression_iPSYCH_2023	UKBB-PPP_Specific	NA,+		0.971466	0.971466	UKBB_PPP	UKBB_PPP	1.44721	6616.66	BD.PGC.ruderferCell2018	PEPD	Transcriptome	BRAIN	SMR	PsychENCODE	SMR	0.0161224	0.0201648	0.423983		30545856	10.1126/science.aat8127	Gandal et all science	BRAIN
PEPD	P12955	8840	TRANS	Depression_iPSYCH_2023	UKBB-PPP_Specific	NA,+		0.971466	0.971466	UKBB_PPP	UKBB_PPP	1.44721	6616.66	Depression Howard et all	PEPD	Proteiome	BRAIN DPFC	SMR	ROS/MAP	SMR	0.00723589	0.0506552	0.886412		33846625	10.1038/s41593-021-00832-6	Wingo Nat Neurosci	BRAIN
PEPD	P12955	8840	TRANS	Depression_iPSYCH_2023	UKBB-PPP_Specific	NA,+		0.971466	0.971466	UKBB_PPP	UKBB_PPP	1.44721	6616.66	MDD	PEPD	Proteiome	BRAIN	SMR	BrainMeta	SMR	0.000819419	0.00501901	0.870311		37415601	10.3389/fgene.2023.1191264	Gedik et all Front Genet	BRAIN
PEPD	P12955	8840	TRANS	Depression_iPSYCH_2023	UKBB-PPP_Specific	NA,+		0.971466	0.971466	UKBB_PPP	UKBB_PPP	1.44721	6616.66	BIP	PEPD	Proteiome	BRAIN	SMR	BrainMeta	SMR	0.0065558	0.0108594	0.546043		37415601	10.3389/fgene.2023.1191264	Gedik et all Front Genet	BRAIN
PEPD	P12955	8840	TRANS	Depression_iPSYCH_2023	UKBB-PPP_Specific	NA,+		0.971466	0.971466	UKBB_PPP	UKBB_PPP	1.44721	6616.66	SCZ	PEPD	Proteiome	BRAIN	SMR	BrainMeta	SMR	0.00217057	0.00911631	0.811805		37415601	10.3389/fgene.2023.1191264	Gedik et all Front Genet	BRAIN
PEPD	P12955	8840	TRANS	Depression_iPSYCH_2023	UKBB-PPP_Specific	NA,+		0.971466	0.971466	UKBB_PPP	UKBB_PPP	1.44721	6616.66	MDD	PEPD	Proteiome	BLOOD	SMR	eQTLGen	SMR	0.0463739	0.0277962	0.0952453		37415601	10.3389/fgene.2023.1191264	Gedik et all Front Genet	BLOOD
PEPD	P12955	8840	TRANS	Depression_iPSYCH_2023	UKBB-PPP_Specific	NA,+		0.971466	0.971466	UKBB_PPP	UKBB_PPP	1.44721	6616.66	BIP	PEPD	Proteiome	BLOOD	SMR	eQTLGen	SMR	-0.0766388	0.0600268	0.201693		37415601	10.3389/fgene.2023.1191264	Gedik et all Front Genet	BLOOD
PEPD	P12955	8840	TRANS	Depression_iPSYCH_2023	UKBB-PPP_Specific	NA,+		0.971466	0.971466	UKBB_PPP	UKBB_PPP	1.44721	6616.66	MDD	PEPD	Proteiome	BRAIN	SMR	Wingo et al., 2022, in 722 samples	SMR	0.00418275	0.00692233	0.545683		37415601	10.3389/fgene.2023.1191264	Gedik et all Front Genet	BRAIN
PEPD	P12955	8840	TRANS	Depression_iPSYCH_2023	UKBB-PPP_Specific	NA,+		0.971466	0.971466	UKBB_PPP	UKBB_PPP	1.44721	6616.66	BIP	PEPD	Proteiome	BRAIN	SMR	Wingo et al., 2022, in 722 samples	SMR	-0.0146372	0.0151486	0.333923		37415601	10.3389/fgene.2023.1191264	Gedik et all Front Genet	BRAIN
PEPD	P12955	8840	TRANS	Depression_iPSYCH_2023	UKBB-PPP_Specific	NA,+		0.971466	0.971466	UKBB_PPP	UKBB_PPP	1.44721	6616.66	SCZ	PEPD	Proteiome	BRAIN	SMR	Wingo et al., 2022, in 722 samples	SMR	-0.0250007	0.0129599	0.0537214		37415601	10.3389/fgene.2023.1191264	Gedik et all Front Genet	BRAIN
PEPD	P12955	8840	TRANS	Depression_iPSYCH_2023	UKBB-PPP_Specific	NA,+		0.971466	0.971466	UKBB_PPP	UKBB_PPP	1.44721	6616.66	SCZ	PEPD	Transcriptome	BRAIN_DLPFC	TWAS	CMC	FUSION	-0.02461		0.98		31691811	10.1093/hmg/ddz253	Hall et al Hum Mol Genet	BRAIN
PEPD	P12955	8840	TRANS	Depression_iPSYCH_2023	UKBB-PPP_Specific	NA,+		0.971466	0.971466	UKBB_PPP	UKBB_PPP	1.44721	6616.66	SCZ.Clozuk.2018	PEPD	Transcriptome	BRAIN	TWAS	PsychENCODE	FUSION	1.49849		0.134		30545856	10.1126/science.aat8127	Gandal et all science	BRAIN
PEPD	P12955	8840	TRANS	Depression_iPSYCH_2023	UKBB-PPP_Specific	NA,+		0.971466	0.971466	UKBB_PPP	UKBB_PPP	1.44721	6616.66	BD.PGC.ruderferCell2018	PEPD	Transcriptome	BRAIN	TWAS	PsychENCODE	FUSION	0.290186		0.772		30545856	10.1126/science.aat8127	Gandal et all science	BRAIN
PEPD	P12955	8840	TRANS	Depression_iPSYCH_2023	UKBB-PPP_Specific	NA,+		0.971466	0.971466	UKBB_PPP	UKBB_PPP	1.44721	6616.66	Depression Howard et all	PEPD	Proteiome	BRAIN DPFC	PWAS	ROS/MAP	FUSION	0.6532		0.51366		33846625	10.1038/s41593-021-00832-6	Wingo Nat Neurosci	BRAIN
PEPD	P12955	8840	TRANS	Depression_iPSYCH_2023	UKBB-PPP_Specific	NA,+		0.971466	0.971466	UKBB_PPP	UKBB_PPP	1.44721	6616.66	Depression Howard et all	PEPD	Transcriptome	BRAIN DPFC	TWAS	dPFC of 152 participants of European descent	FUSION	-0.2886		0.77289		33846625	10.1038/s41593-021-00832-6	Wingo Nat Neurosci	BRAIN
PEPD	P12955	8840	TRANS	Depression_iPSYCH_2023	UKBB-PPP_Specific	NA,+		0.971466	0.971466	UKBB_PPP	UKBB_PPP	1.44721	6616.66	Depression Howard et all	PEPD	Proteiome	BRAIN	PWAS	ROS/MAP	FUSION	-0.53146		0.595		33846625	10.1038/s41593-021-00832-6	Wingo Nat Neurosci	BRAIN
PEPD	P12955	8840	TRANS	Depression_iPSYCH_2023	UKBB-PPP_Specific	NA,+		0.971466	0.971466	UKBB_PPP	UKBB_PPP	1.44721	6616.66	SCZ	PEPD	Transcriptome	Brain_Frontal_Cortex_BA9	TWAS	GteX	FUSION			0.26456		34416157	10.1016/j.ajhg.2021.07.011	Ayg√ºn N et al	Brain
PEPD	P12955	8840	TRANS	Depression_iPSYCH_2023	UKBB-PPP_Specific	NA,+		0.971466	0.971466	UKBB_PPP	UKBB_PPP	1.44721	6616.66	Schizophrenia	PEPD	Transcriptome	brain caudate nucleus	TWAS	Gtex	Fusion			0.0662911		36319771	10.1038/s41593-022-01182-7	Benjamin KJM	brain caudate nucleus
PEPD	P12955	8840	TRANS	PGC3_SCZ_NoUKB	UKBB-PPP_Specific	NA,-		0.968076	0.968076	UKBB_PPP	UKBB_PPP	1.43432	6593.57	SCZ_PGC3	PEPD	Transcriptome	DLPFC	MR	CMC+GTEX	MendelianRandomization			0.000151835		35460606	10.1016/j.ajhg.2022.04.004	Jiang eet all Am J Hum Genet	BRAIN
PEPD	P12955	8840	TRANS	PGC3_SCZ_NoUKB	UKBB-PPP_Specific	NA,-		0.968076	0.968076	UKBB_PPP	UKBB_PPP	1.43432	6593.57	SCZ_PGC3	PEPD	Transcriptome	DLPFC	MR	CMC+GTEX	MendelianRandomization			0.00773547		35460606	10.1016/j.ajhg.2022.04.004	Jiang eet all Am J Hum Genet	BRAIN
PEPD	P12955	8840	TRANS	PGC3_SCZ_NoUKB	UKBB-PPP_Specific	NA,-		0.968076	0.968076	UKBB_PPP	UKBB_PPP	1.43432	6593.57	SCZ_PGC3	PEPD	Transcriptome	DLPFC	MR	CMC+GTEX	MendelianRandomization			9.32587e-15		35460606	10.1016/j.ajhg.2022.04.004	Jiang eet all Am J Hum Genet	BRAIN
PEPD	P12955	8840	TRANS	PGC3_SCZ_NoUKB	UKBB-PPP_Specific	NA,-		0.968076	0.968076	UKBB_PPP	UKBB_PPP	1.43432	6593.57	SCZ_PGC3	PEPD	Transcriptome	DLPFC	MR	CMC+GTEX	EMIC			0.431206		35460606	10.1016/j.ajhg.2022.04.004	Jiang eet all Am J Hum Genet	BRAIN
PEPD	P12955	8840	TRANS	PGC3_SCZ_NoUKB	UKBB-PPP_Specific	NA,-		0.968076	0.968076	UKBB_PPP	UKBB_PPP	1.43432	6593.57	BIP_2019_Stahl_etall	PEPD	Transcriptome	DLPFC	MR	CMC+GTEX	MendelianRandomization			0.0750003		35460606	10.1016/j.ajhg.2022.04.004	Jiang eet all Am J Hum Genet	BRAIN
PEPD	P12955	8840	TRANS	PGC3_SCZ_NoUKB	UKBB-PPP_Specific	NA,-		0.968076	0.968076	UKBB_PPP	UKBB_PPP	1.43432	6593.57	BIP_2019_Stahl_etall	PEPD	Transcriptome	DLPFC	MR	CMC+GTEX	MendelianRandomization			.		35460606	10.1016/j.ajhg.2022.04.004	Jiang eet all Am J Hum Genet	BRAIN
PEPD	P12955	8840	TRANS	PGC3_SCZ_NoUKB	UKBB-PPP_Specific	NA,-		0.968076	0.968076	UKBB_PPP	UKBB_PPP	1.43432	6593.57	BIP_2019_Stahl_etall	PEPD	Transcriptome	DLPFC	MR	CMC+GTEX	MendelianRandomization			2.63207e-09		35460606	10.1016/j.ajhg.2022.04.004	Jiang eet all Am J Hum Genet	BRAIN
PEPD	P12955	8840	TRANS	PGC3_SCZ_NoUKB	UKBB-PPP_Specific	NA,-		0.968076	0.968076	UKBB_PPP	UKBB_PPP	1.43432	6593.57	BIP_2019_Stahl_etall	PEPD	Transcriptome	DLPFC	MR	CMC+GTEX	EMIC			0.722012		35460606	10.1016/j.ajhg.2022.04.004	Jiang eet all Am J Hum Genet	BRAIN
PEPD	P12955	8840	TRANS	PGC3_SCZ_NoUKB	UKBB-PPP_Specific	NA,-		0.968076	0.968076	UKBB_PPP	UKBB_PPP	1.43432	6593.57	Deepression_Wray_tall	PEPD	Proteiome	BRAIN DLPFC	MR	ROS/MAP	TwoSampleMR	0.01	0.05	0.87		35296807	10.1038/s41380-022-01507-9	Deng et all Mol Psychiatry	BRAIN
PEPD	P12955	8840	TRANS	PGC3_SCZ_NoUKB	UKBB-PPP_Specific	NA,-		0.968076	0.968076	UKBB_PPP	UKBB_PPP	1.43432	6593.57	Deepression_Wray_tall	PEPD	Transcriptome	BRAIN DLPFC	MR	PsychENCODE	TwoSampleMR	0	0.01	0.807		35296807	10.1038/s41380-022-01507-9	Deng et all Mol Psychiatry	BRAIN
PEPD	P12955	8840	TRANS	PGC3_SCZ_NoUKB	UKBB-PPP_Specific	NA,-		0.968076	0.968076	UKBB_PPP	UKBB_PPP	1.43432	6593.57	SCZ_PGC3	PEPD	Transcriptome	DLPFC	SMR	CMC+GTEX	SMR	0.00664667	0.0115605	0.565327		35460606	10.1016/j.ajhg.2022.04.004	Jiang eet all Am J Hum Genet	BRAIN
PEPD	P12955	8840	TRANS	PGC3_SCZ_NoUKB	UKBB-PPP_Specific	NA,-		0.968076	0.968076	UKBB_PPP	UKBB_PPP	1.43432	6593.57	SCZ_PGC3	PEPD	Transcriptome_Transcriptlvel	DLPFC	SMR	CMC+GTEX	SMR	0.085722	0.040388	0.0337989		35460606	10.1016/j.ajhg.2022.04.004	Jiang eet all Am J Hum Genet	BRAIN
PEPD	P12955	8840	TRANS	PGC3_SCZ_NoUKB	UKBB-PPP_Specific	NA,-		0.968076	0.968076	UKBB_PPP	UKBB_PPP	1.43432	6593.57	SCZ_PGC3	PEPD	Transcriptome_Transcriptlvel	DLPFC	SMR	CMC+GTEX	SMR	-0.00668738	0.0105781	0.527263		35460606	10.1016/j.ajhg.2022.04.004	Jiang eet all Am J Hum Genet	BRAIN
PEPD	P12955	8840	TRANS	PGC3_SCZ_NoUKB	UKBB-PPP_Specific	NA,-		0.968076	0.968076	UKBB_PPP	UKBB_PPP	1.43432	6593.57	SCZ_PGC3	PEPD	Transcriptome_Transcriptlvel	DLPFC	SMR	CMC+GTEX	SMR	0.00675294	0.010682	0.527271		35460606	10.1016/j.ajhg.2022.04.004	Jiang eet all Am J Hum Genet	BRAIN
PEPD	P12955	8840	TRANS	PGC3_SCZ_NoUKB	UKBB-PPP_Specific	NA,-		0.968076	0.968076	UKBB_PPP	UKBB_PPP	1.43432	6593.57	SCZ_PGC3	PEPD	Transcriptome_Transcriptlvel	DLPFC	SMR	CMC+GTEX	SMR	-0.0235711	0.0377008	0.53183		35460606	10.1016/j.ajhg.2022.04.004	Jiang eet all Am J Hum Genet	BRAIN
PEPD	P12955	8840	TRANS	PGC3_SCZ_NoUKB	UKBB-PPP_Specific	NA,-		0.968076	0.968076	UKBB_PPP	UKBB_PPP	1.43432	6593.57	SCZ.Clozuk.2018	PEPD	Transcriptome	BRAIN	SMR	PsychENCODE	SMR	0.0321868	0.0130723	0.0138		30545856	10.1126/science.aat8127	Gandal et all science	BRAIN
PEPD	P12955	8840	TRANS	PGC3_SCZ_NoUKB	UKBB-PPP_Specific	NA,-		0.968076	0.968076	UKBB_PPP	UKBB_PPP	1.43432	6593.57	BD.PGC.ruderferCell2018	PEPD	Transcriptome	BRAIN	SMR	PsychENCODE	SMR	0.0161224	0.0201648	0.423983		30545856	10.1126/science.aat8127	Gandal et all science	BRAIN
PEPD	P12955	8840	TRANS	PGC3_SCZ_NoUKB	UKBB-PPP_Specific	NA,-		0.968076	0.968076	UKBB_PPP	UKBB_PPP	1.43432	6593.57	Depression Howard et all	PEPD	Proteiome	BRAIN DPFC	SMR	ROS/MAP	SMR	0.00723589	0.0506552	0.886412		33846625	10.1038/s41593-021-00832-6	Wingo Nat Neurosci	BRAIN
PEPD	P12955	8840	TRANS	PGC3_SCZ_NoUKB	UKBB-PPP_Specific	NA,-		0.968076	0.968076	UKBB_PPP	UKBB_PPP	1.43432	6593.57	MDD	PEPD	Proteiome	BRAIN	SMR	BrainMeta	SMR	0.000819419	0.00501901	0.870311		37415601	10.3389/fgene.2023.1191264	Gedik et all Front Genet	BRAIN
PEPD	P12955	8840	TRANS	PGC3_SCZ_NoUKB	UKBB-PPP_Specific	NA,-		0.968076	0.968076	UKBB_PPP	UKBB_PPP	1.43432	6593.57	BIP	PEPD	Proteiome	BRAIN	SMR	BrainMeta	SMR	0.0065558	0.0108594	0.546043		37415601	10.3389/fgene.2023.1191264	Gedik et all Front Genet	BRAIN
PEPD	P12955	8840	TRANS	PGC3_SCZ_NoUKB	UKBB-PPP_Specific	NA,-		0.968076	0.968076	UKBB_PPP	UKBB_PPP	1.43432	6593.57	SCZ	PEPD	Proteiome	BRAIN	SMR	BrainMeta	SMR	0.00217057	0.00911631	0.811805		37415601	10.3389/fgene.2023.1191264	Gedik et all Front Genet	BRAIN
PEPD	P12955	8840	TRANS	PGC3_SCZ_NoUKB	UKBB-PPP_Specific	NA,-		0.968076	0.968076	UKBB_PPP	UKBB_PPP	1.43432	6593.57	MDD	PEPD	Proteiome	BLOOD	SMR	eQTLGen	SMR	0.0463739	0.0277962	0.0952453		37415601	10.3389/fgene.2023.1191264	Gedik et all Front Genet	BLOOD
PEPD	P12955	8840	TRANS	PGC3_SCZ_NoUKB	UKBB-PPP_Specific	NA,-		0.968076	0.968076	UKBB_PPP	UKBB_PPP	1.43432	6593.57	BIP	PEPD	Proteiome	BLOOD	SMR	eQTLGen	SMR	-0.0766388	0.0600268	0.201693		37415601	10.3389/fgene.2023.1191264	Gedik et all Front Genet	BLOOD
PEPD	P12955	8840	TRANS	PGC3_SCZ_NoUKB	UKBB-PPP_Specific	NA,-		0.968076	0.968076	UKBB_PPP	UKBB_PPP	1.43432	6593.57	MDD	PEPD	Proteiome	BRAIN	SMR	Wingo et al., 2022, in 722 samples	SMR	0.00418275	0.00692233	0.545683		37415601	10.3389/fgene.2023.1191264	Gedik et all Front Genet	BRAIN
PEPD	P12955	8840	TRANS	PGC3_SCZ_NoUKB	UKBB-PPP_Specific	NA,-		0.968076	0.968076	UKBB_PPP	UKBB_PPP	1.43432	6593.57	BIP	PEPD	Proteiome	BRAIN	SMR	Wingo et al., 2022, in 722 samples	SMR	-0.0146372	0.0151486	0.333923		37415601	10.3389/fgene.2023.1191264	Gedik et all Front Genet	BRAIN
PEPD	P12955	8840	TRANS	PGC3_SCZ_NoUKB	UKBB-PPP_Specific	NA,-		0.968076	0.968076	UKBB_PPP	UKBB_PPP	1.43432	6593.57	SCZ	PEPD	Proteiome	BRAIN	SMR	Wingo et al., 2022, in 722 samples	SMR	-0.0250007	0.0129599	0.0537214		37415601	10.3389/fgene.2023.1191264	Gedik et all Front Genet	BRAIN
PEPD	P12955	8840	TRANS	PGC3_SCZ_NoUKB	UKBB-PPP_Specific	NA,-		0.968076	0.968076	UKBB_PPP	UKBB_PPP	1.43432	6593.57	SCZ	PEPD	Transcriptome	BRAIN_DLPFC	TWAS	CMC	FUSION	-0.02461		0.98		31691811	10.1093/hmg/ddz253	Hall et al Hum Mol Genet	BRAIN
PEPD	P12955	8840	TRANS	PGC3_SCZ_NoUKB	UKBB-PPP_Specific	NA,-		0.968076	0.968076	UKBB_PPP	UKBB_PPP	1.43432	6593.57	SCZ.Clozuk.2018	PEPD	Transcriptome	BRAIN	TWAS	PsychENCODE	FUSION	1.49849		0.134		30545856	10.1126/science.aat8127	Gandal et all science	BRAIN
PEPD	P12955	8840	TRANS	PGC3_SCZ_NoUKB	UKBB-PPP_Specific	NA,-		0.968076	0.968076	UKBB_PPP	UKBB_PPP	1.43432	6593.57	BD.PGC.ruderferCell2018	PEPD	Transcriptome	BRAIN	TWAS	PsychENCODE	FUSION	0.290186		0.772		30545856	10.1126/science.aat8127	Gandal et all science	BRAIN
PEPD	P12955	8840	TRANS	PGC3_SCZ_NoUKB	UKBB-PPP_Specific	NA,-		0.968076	0.968076	UKBB_PPP	UKBB_PPP	1.43432	6593.57	Depression Howard et all	PEPD	Proteiome	BRAIN DPFC	PWAS	ROS/MAP	FUSION	0.6532		0.51366		33846625	10.1038/s41593-021-00832-6	Wingo Nat Neurosci	BRAIN
PEPD	P12955	8840	TRANS	PGC3_SCZ_NoUKB	UKBB-PPP_Specific	NA,-		0.968076	0.968076	UKBB_PPP	UKBB_PPP	1.43432	6593.57	Depression Howard et all	PEPD	Transcriptome	BRAIN DPFC	TWAS	dPFC of 152 participants of European descent	FUSION	-0.2886		0.77289		33846625	10.1038/s41593-021-00832-6	Wingo Nat Neurosci	BRAIN
PEPD	P12955	8840	TRANS	PGC3_SCZ_NoUKB	UKBB-PPP_Specific	NA,-		0.968076	0.968076	UKBB_PPP	UKBB_PPP	1.43432	6593.57	Depression Howard et all	PEPD	Proteiome	BRAIN	PWAS	ROS/MAP	FUSION	-0.53146		0.595		33846625	10.1038/s41593-021-00832-6	Wingo Nat Neurosci	BRAIN
PEPD	P12955	8840	TRANS	PGC3_SCZ_NoUKB	UKBB-PPP_Specific	NA,-		0.968076	0.968076	UKBB_PPP	UKBB_PPP	1.43432	6593.57	SCZ	PEPD	Transcriptome	Brain_Frontal_Cortex_BA9	TWAS	GteX	FUSION			0.26456		34416157	10.1016/j.ajhg.2021.07.011	Ayg√ºn N et al	Brain
PEPD	P12955	8840	TRANS	PGC3_SCZ_NoUKB	UKBB-PPP_Specific	NA,-		0.968076	0.968076	UKBB_PPP	UKBB_PPP	1.43432	6593.57	Schizophrenia	PEPD	Transcriptome	brain caudate nucleus	TWAS	Gtex	Fusion			0.0662911		36319771	10.1038/s41593-022-01182-7	Benjamin KJM	brain caudate nucleus
PER3	P56645	8847	CIS	PGC3_SCZ_NoUKB	UKBB-PPP_Specific	NA,-		0.0709433	0.0709433	UKBB_PPP	UKBB_PPP	0.501297	265.186	SCZ.Clozuk.2018	PER3	Transcriptome	BRAIN	SMR	PsychENCODE	SMR	-0.064251	0.0538256	0.233		30545856	10.1126/science.aat8127	Gandal et all science	BRAIN
PER3	P56645	8847	CIS	PGC3_SCZ_NoUKB	UKBB-PPP_Specific	NA,-		0.0709433	0.0709433	UKBB_PPP	UKBB_PPP	0.501297	265.186	SCZ	PER3	Proteiome	BLOOD	SMR	eQTLGen	SMR	-0.0171623	0.0132461	0.195096		37415601	10.3389/fgene.2023.1191264	Gedik et all Front Genet	BLOOD
PER3	P56645	8847	CIS	PGC3_SCZ_NoUKB	UKBB-PPP_Specific	NA,-		0.0709433	0.0709433	UKBB_PPP	UKBB_PPP	0.501297	265.186	MDD	PER3	Proteiome	BRAIN	SMR	BrainMeta	SMR	-0.0170656	0.0260007	0.511599		37415601	10.3389/fgene.2023.1191264	Gedik et all Front Genet	BRAIN
PER3	P56645	8847	CIS	PGC3_SCZ_NoUKB	UKBB-PPP_Specific	NA,-		0.0709433	0.0709433	UKBB_PPP	UKBB_PPP	0.501297	265.186	BIP	PER3	Proteiome	BRAIN	SMR	BrainMeta	SMR	-0.021868	0.0570224	0.70135		37415601	10.3389/fgene.2023.1191264	Gedik et all Front Genet	BRAIN
PER3	P56645	8847	CIS	PGC3_SCZ_NoUKB	UKBB-PPP_Specific	NA,-		0.0709433	0.0709433	UKBB_PPP	UKBB_PPP	0.501297	265.186	SCZ	PER3	Proteiome	BRAIN	SMR	BrainMeta	SMR	-0.0516141	0.047741	0.279641		37415601	10.3389/fgene.2023.1191264	Gedik et all Front Genet	BRAIN
PER3	P56645	8847	CIS	PGC3_SCZ_NoUKB	UKBB-PPP_Specific	NA,-		0.0709433	0.0709433	UKBB_PPP	UKBB_PPP	0.501297	265.186	MDD	PER3	Proteiome	BLOOD	SMR	eQTLGen	SMR	0.0163606	0.0135828	0.228392		37415601	10.3389/fgene.2023.1191264	Gedik et all Front Genet	BLOOD
PER3	P56645	8847	CIS	PGC3_SCZ_NoUKB	UKBB-PPP_Specific	NA,-		0.0709433	0.0709433	UKBB_PPP	UKBB_PPP	0.501297	265.186	BIP	PER3	Proteiome	BLOOD	SMR	eQTLGen	SMR	0.00236464	0.0274926	0.931459		37415601	10.3389/fgene.2023.1191264	Gedik et all Front Genet	BLOOD
PER3	P56645	8847	CIS	PGC3_SCZ_NoUKB	UKBB-PPP_Specific	NA,-		0.0709433	0.0709433	UKBB_PPP	UKBB_PPP	0.501297	265.186	SCZ.Clozuk.2018	PER3	Transcriptome	BRAIN	TWAS	PsychENCODE	FUSION	-1.23641		0.216		30545856	10.1126/science.aat8127	Gandal et all science	BRAIN
PER3	P56645	8847	CIS	PGC3_SCZ_NoUKB	UKBB-PPP_Specific	NA,-		0.0709433	0.0709433	UKBB_PPP	UKBB_PPP	0.501297	265.186	BD.PGC.ruderferCell2018	PER3	Transcriptome	BRAIN	TWAS	PsychENCODE	FUSION	1.09609		0.273		30545856	10.1126/science.aat8127	Gandal et all science	BRAIN
PER3	P56645	8847	CIS	PGC3_SCZ_NoUKB	UKBB-PPP_Specific	NA,-		0.0709433	0.0709433	UKBB_PPP	UKBB_PPP	0.501297	265.186	SCZ_PGC2+CLOZUK	PER3	Transcriptome	HIPPO	TWAS	Collado-Torres	FUSION	-3.36775		0.000758		31174959	10.1016/j.neuron.2019.05.013	ColladoTorres_neuron_twas etal. Neuron	BRAIN
PER3	P56645	8847	CIS	Depression_iPSYCH_2023	UKBB-PPP_Specific	NA,+		0.144828	0.144828	UKBB_PPP	UKBB_PPP	0.880274	541.369	SCZ.Clozuk.2018	PER3	Transcriptome	BRAIN	SMR	PsychENCODE	SMR	-0.064251	0.0538256	0.233		30545856	10.1126/science.aat8127	Gandal et all science	BRAIN
PER3	P56645	8847	CIS	Depression_iPSYCH_2023	UKBB-PPP_Specific	NA,+		0.144828	0.144828	UKBB_PPP	UKBB_PPP	0.880274	541.369	SCZ	PER3	Proteiome	BLOOD	SMR	eQTLGen	SMR	-0.0171623	0.0132461	0.195096		37415601	10.3389/fgene.2023.1191264	Gedik et all Front Genet	BLOOD
PER3	P56645	8847	CIS	Depression_iPSYCH_2023	UKBB-PPP_Specific	NA,+		0.144828	0.144828	UKBB_PPP	UKBB_PPP	0.880274	541.369	MDD	PER3	Proteiome	BRAIN	SMR	BrainMeta	SMR	-0.0170656	0.0260007	0.511599		37415601	10.3389/fgene.2023.1191264	Gedik et all Front Genet	BRAIN
PER3	P56645	8847	CIS	Depression_iPSYCH_2023	UKBB-PPP_Specific	NA,+		0.144828	0.144828	UKBB_PPP	UKBB_PPP	0.880274	541.369	BIP	PER3	Proteiome	BRAIN	SMR	BrainMeta	SMR	-0.021868	0.0570224	0.70135		37415601	10.3389/fgene.2023.1191264	Gedik et all Front Genet	BRAIN
PER3	P56645	8847	CIS	Depression_iPSYCH_2023	UKBB-PPP_Specific	NA,+		0.144828	0.144828	UKBB_PPP	UKBB_PPP	0.880274	541.369	SCZ	PER3	Proteiome	BRAIN	SMR	BrainMeta	SMR	-0.0516141	0.047741	0.279641		37415601	10.3389/fgene.2023.1191264	Gedik et all Front Genet	BRAIN
PER3	P56645	8847	CIS	Depression_iPSYCH_2023	UKBB-PPP_Specific	NA,+		0.144828	0.144828	UKBB_PPP	UKBB_PPP	0.880274	541.369	MDD	PER3	Proteiome	BLOOD	SMR	eQTLGen	SMR	0.0163606	0.0135828	0.228392		37415601	10.3389/fgene.2023.1191264	Gedik et all Front Genet	BLOOD
PER3	P56645	8847	CIS	Depression_iPSYCH_2023	UKBB-PPP_Specific	NA,+		0.144828	0.144828	UKBB_PPP	UKBB_PPP	0.880274	541.369	BIP	PER3	Proteiome	BLOOD	SMR	eQTLGen	SMR	0.00236464	0.0274926	0.931459		37415601	10.3389/fgene.2023.1191264	Gedik et all Front Genet	BLOOD
PER3	P56645	8847	CIS	Depression_iPSYCH_2023	UKBB-PPP_Specific	NA,+		0.144828	0.144828	UKBB_PPP	UKBB_PPP	0.880274	541.369	SCZ.Clozuk.2018	PER3	Transcriptome	BRAIN	TWAS	PsychENCODE	FUSION	-1.23641		0.216		30545856	10.1126/science.aat8127	Gandal et all science	BRAIN
PER3	P56645	8847	CIS	Depression_iPSYCH_2023	UKBB-PPP_Specific	NA,+		0.144828	0.144828	UKBB_PPP	UKBB_PPP	0.880274	541.369	BD.PGC.ruderferCell2018	PER3	Transcriptome	BRAIN	TWAS	PsychENCODE	FUSION	1.09609		0.273		30545856	10.1126/science.aat8127	Gandal et all science	BRAIN
PER3	P56645	8847	CIS	Depression_iPSYCH_2023	UKBB-PPP_Specific	NA,+		0.144828	0.144828	UKBB_PPP	UKBB_PPP	0.880274	541.369	SCZ_PGC2+CLOZUK	PER3	Transcriptome	HIPPO	TWAS	Collado-Torres	FUSION	-3.36775		0.000758		31174959	10.1016/j.neuron.2019.05.013	ColladoTorres_neuron_twas etal. Neuron	BRAIN
PER3	P56645	8847	CIS	Cognition_Meta	UKBB-PPP_Specific	NA,-		0.469804	0.469804	UKBB_PPP	UKBB_PPP	1.18019	1756.13	SCZ.Clozuk.2018	PER3	Transcriptome	BRAIN	SMR	PsychENCODE	SMR	-0.064251	0.0538256	0.233		30545856	10.1126/science.aat8127	Gandal et all science	BRAIN
PER3	P56645	8847	CIS	Cognition_Meta	UKBB-PPP_Specific	NA,-		0.469804	0.469804	UKBB_PPP	UKBB_PPP	1.18019	1756.13	SCZ	PER3	Proteiome	BLOOD	SMR	eQTLGen	SMR	-0.0171623	0.0132461	0.195096		37415601	10.3389/fgene.2023.1191264	Gedik et all Front Genet	BLOOD
PER3	P56645	8847	CIS	Cognition_Meta	UKBB-PPP_Specific	NA,-		0.469804	0.469804	UKBB_PPP	UKBB_PPP	1.18019	1756.13	MDD	PER3	Proteiome	BRAIN	SMR	BrainMeta	SMR	-0.0170656	0.0260007	0.511599		37415601	10.3389/fgene.2023.1191264	Gedik et all Front Genet	BRAIN
PER3	P56645	8847	CIS	Cognition_Meta	UKBB-PPP_Specific	NA,-		0.469804	0.469804	UKBB_PPP	UKBB_PPP	1.18019	1756.13	BIP	PER3	Proteiome	BRAIN	SMR	BrainMeta	SMR	-0.021868	0.0570224	0.70135		37415601	10.3389/fgene.2023.1191264	Gedik et all Front Genet	BRAIN
PER3	P56645	8847	CIS	Cognition_Meta	UKBB-PPP_Specific	NA,-		0.469804	0.469804	UKBB_PPP	UKBB_PPP	1.18019	1756.13	SCZ	PER3	Proteiome	BRAIN	SMR	BrainMeta	SMR	-0.0516141	0.047741	0.279641		37415601	10.3389/fgene.2023.1191264	Gedik et all Front Genet	BRAIN
PER3	P56645	8847	CIS	Cognition_Meta	UKBB-PPP_Specific	NA,-		0.469804	0.469804	UKBB_PPP	UKBB_PPP	1.18019	1756.13	MDD	PER3	Proteiome	BLOOD	SMR	eQTLGen	SMR	0.0163606	0.0135828	0.228392		37415601	10.3389/fgene.2023.1191264	Gedik et all Front Genet	BLOOD
PER3	P56645	8847	CIS	Cognition_Meta	UKBB-PPP_Specific	NA,-		0.469804	0.469804	UKBB_PPP	UKBB_PPP	1.18019	1756.13	BIP	PER3	Proteiome	BLOOD	SMR	eQTLGen	SMR	0.00236464	0.0274926	0.931459		37415601	10.3389/fgene.2023.1191264	Gedik et all Front Genet	BLOOD
PER3	P56645	8847	CIS	Cognition_Meta	UKBB-PPP_Specific	NA,-		0.469804	0.469804	UKBB_PPP	UKBB_PPP	1.18019	1756.13	SCZ.Clozuk.2018	PER3	Transcriptome	BRAIN	TWAS	PsychENCODE	FUSION	-1.23641		0.216		30545856	10.1126/science.aat8127	Gandal et all science	BRAIN
PER3	P56645	8847	CIS	Cognition_Meta	UKBB-PPP_Specific	NA,-		0.469804	0.469804	UKBB_PPP	UKBB_PPP	1.18019	1756.13	BD.PGC.ruderferCell2018	PER3	Transcriptome	BRAIN	TWAS	PsychENCODE	FUSION	1.09609		0.273		30545856	10.1126/science.aat8127	Gandal et all science	BRAIN
PER3	P56645	8847	CIS	Cognition_Meta	UKBB-PPP_Specific	NA,-		0.469804	0.469804	UKBB_PPP	UKBB_PPP	1.18019	1756.13	SCZ_PGC2+CLOZUK	PER3	Transcriptome	HIPPO	TWAS	Collado-Torres	FUSION	-3.36775		0.000758		31174959	10.1016/j.neuron.2019.05.013	ColladoTorres_neuron_twas etal. Neuron	BRAIN
PER3	P56645	8847	CIS	BIP_PGC3_noukb	UKBB-PPP_Specific	NA,-		0.830969	0.830969	UKBB_PPP	UKBB_PPP	1.37016	3106.16	SCZ.Clozuk.2018	PER3	Transcriptome	BRAIN	SMR	PsychENCODE	SMR	-0.064251	0.0538256	0.233		30545856	10.1126/science.aat8127	Gandal et all science	BRAIN
PER3	P56645	8847	CIS	BIP_PGC3_noukb	UKBB-PPP_Specific	NA,-		0.830969	0.830969	UKBB_PPP	UKBB_PPP	1.37016	3106.16	SCZ	PER3	Proteiome	BLOOD	SMR	eQTLGen	SMR	-0.0171623	0.0132461	0.195096		37415601	10.3389/fgene.2023.1191264	Gedik et all Front Genet	BLOOD
PER3	P56645	8847	CIS	BIP_PGC3_noukb	UKBB-PPP_Specific	NA,-		0.830969	0.830969	UKBB_PPP	UKBB_PPP	1.37016	3106.16	MDD	PER3	Proteiome	BRAIN	SMR	BrainMeta	SMR	-0.0170656	0.0260007	0.511599		37415601	10.3389/fgene.2023.1191264	Gedik et all Front Genet	BRAIN
PER3	P56645	8847	CIS	BIP_PGC3_noukb	UKBB-PPP_Specific	NA,-		0.830969	0.830969	UKBB_PPP	UKBB_PPP	1.37016	3106.16	BIP	PER3	Proteiome	BRAIN	SMR	BrainMeta	SMR	-0.021868	0.0570224	0.70135		37415601	10.3389/fgene.2023.1191264	Gedik et all Front Genet	BRAIN
PER3	P56645	8847	CIS	BIP_PGC3_noukb	UKBB-PPP_Specific	NA,-		0.830969	0.830969	UKBB_PPP	UKBB_PPP	1.37016	3106.16	SCZ	PER3	Proteiome	BRAIN	SMR	BrainMeta	SMR	-0.0516141	0.047741	0.279641		37415601	10.3389/fgene.2023.1191264	Gedik et all Front Genet	BRAIN
PER3	P56645	8847	CIS	BIP_PGC3_noukb	UKBB-PPP_Specific	NA,-		0.830969	0.830969	UKBB_PPP	UKBB_PPP	1.37016	3106.16	MDD	PER3	Proteiome	BLOOD	SMR	eQTLGen	SMR	0.0163606	0.0135828	0.228392		37415601	10.3389/fgene.2023.1191264	Gedik et all Front Genet	BLOOD
PER3	P56645	8847	CIS	BIP_PGC3_noukb	UKBB-PPP_Specific	NA,-		0.830969	0.830969	UKBB_PPP	UKBB_PPP	1.37016	3106.16	BIP	PER3	Proteiome	BLOOD	SMR	eQTLGen	SMR	0.00236464	0.0274926	0.931459		37415601	10.3389/fgene.2023.1191264	Gedik et all Front Genet	BLOOD
PER3	P56645	8847	CIS	BIP_PGC3_noukb	UKBB-PPP_Specific	NA,-		0.830969	0.830969	UKBB_PPP	UKBB_PPP	1.37016	3106.16	SCZ.Clozuk.2018	PER3	Transcriptome	BRAIN	TWAS	PsychENCODE	FUSION	-1.23641		0.216		30545856	10.1126/science.aat8127	Gandal et all science	BRAIN
PER3	P56645	8847	CIS	BIP_PGC3_noukb	UKBB-PPP_Specific	NA,-		0.830969	0.830969	UKBB_PPP	UKBB_PPP	1.37016	3106.16	BD.PGC.ruderferCell2018	PER3	Transcriptome	BRAIN	TWAS	PsychENCODE	FUSION	1.09609		0.273		30545856	10.1126/science.aat8127	Gandal et all science	BRAIN
PER3	P56645	8847	CIS	BIP_PGC3_noukb	UKBB-PPP_Specific	NA,-		0.830969	0.830969	UKBB_PPP	UKBB_PPP	1.37016	3106.16	SCZ_PGC2+CLOZUK	PER3	Transcriptome	HIPPO	TWAS	Collado-Torres	FUSION	-3.36775		0.000758		31174959	10.1016/j.neuron.2019.05.013	ColladoTorres_neuron_twas etal. Neuron	BRAIN
PER3	P56645	8847	TRANS	BIP_PGC3_noukb	UKBB-PPP_Specific	NA,-		0.734601	0.734601	UKBB_PPP	UKBB_PPP	1.22123	5003.36	SCZ.Clozuk.2018	PER3	Transcriptome	BRAIN	SMR	PsychENCODE	SMR	-0.064251	0.0538256	0.233		30545856	10.1126/science.aat8127	Gandal et all science	BRAIN
PER3	P56645	8847	TRANS	BIP_PGC3_noukb	UKBB-PPP_Specific	NA,-		0.734601	0.734601	UKBB_PPP	UKBB_PPP	1.22123	5003.36	SCZ	PER3	Proteiome	BLOOD	SMR	eQTLGen	SMR	-0.0171623	0.0132461	0.195096		37415601	10.3389/fgene.2023.1191264	Gedik et all Front Genet	BLOOD
PER3	P56645	8847	TRANS	BIP_PGC3_noukb	UKBB-PPP_Specific	NA,-		0.734601	0.734601	UKBB_PPP	UKBB_PPP	1.22123	5003.36	MDD	PER3	Proteiome	BRAIN	SMR	BrainMeta	SMR	-0.0170656	0.0260007	0.511599		37415601	10.3389/fgene.2023.1191264	Gedik et all Front Genet	BRAIN
PER3	P56645	8847	TRANS	BIP_PGC3_noukb	UKBB-PPP_Specific	NA,-		0.734601	0.734601	UKBB_PPP	UKBB_PPP	1.22123	5003.36	BIP	PER3	Proteiome	BRAIN	SMR	BrainMeta	SMR	-0.021868	0.0570224	0.70135		37415601	10.3389/fgene.2023.1191264	Gedik et all Front Genet	BRAIN
PER3	P56645	8847	TRANS	BIP_PGC3_noukb	UKBB-PPP_Specific	NA,-		0.734601	0.734601	UKBB_PPP	UKBB_PPP	1.22123	5003.36	SCZ	PER3	Proteiome	BRAIN	SMR	BrainMeta	SMR	-0.0516141	0.047741	0.279641		37415601	10.3389/fgene.2023.1191264	Gedik et all Front Genet	BRAIN
PER3	P56645	8847	TRANS	BIP_PGC3_noukb	UKBB-PPP_Specific	NA,-		0.734601	0.734601	UKBB_PPP	UKBB_PPP	1.22123	5003.36	MDD	PER3	Proteiome	BLOOD	SMR	eQTLGen	SMR	0.0163606	0.0135828	0.228392		37415601	10.3389/fgene.2023.1191264	Gedik et all Front Genet	BLOOD
PER3	P56645	8847	TRANS	BIP_PGC3_noukb	UKBB-PPP_Specific	NA,-		0.734601	0.734601	UKBB_PPP	UKBB_PPP	1.22123	5003.36	BIP	PER3	Proteiome	BLOOD	SMR	eQTLGen	SMR	0.00236464	0.0274926	0.931459		37415601	10.3389/fgene.2023.1191264	Gedik et all Front Genet	BLOOD
PER3	P56645	8847	TRANS	BIP_PGC3_noukb	UKBB-PPP_Specific	NA,-		0.734601	0.734601	UKBB_PPP	UKBB_PPP	1.22123	5003.36	SCZ.Clozuk.2018	PER3	Transcriptome	BRAIN	TWAS	PsychENCODE	FUSION	-1.23641		0.216		30545856	10.1126/science.aat8127	Gandal et all science	BRAIN
PER3	P56645	8847	TRANS	BIP_PGC3_noukb	UKBB-PPP_Specific	NA,-		0.734601	0.734601	UKBB_PPP	UKBB_PPP	1.22123	5003.36	BD.PGC.ruderferCell2018	PER3	Transcriptome	BRAIN	TWAS	PsychENCODE	FUSION	1.09609		0.273		30545856	10.1126/science.aat8127	Gandal et all science	BRAIN
PER3	P56645	8847	TRANS	BIP_PGC3_noukb	UKBB-PPP_Specific	NA,-		0.734601	0.734601	UKBB_PPP	UKBB_PPP	1.22123	5003.36	SCZ_PGC2+CLOZUK	PER3	Transcriptome	HIPPO	TWAS	Collado-Torres	FUSION	-3.36775		0.000758		31174959	10.1016/j.neuron.2019.05.013	ColladoTorres_neuron_twas etal. Neuron	BRAIN
PER3	P56645	8847	TRANS	Cognition_Meta	UKBB-PPP_Specific	NA,-		0.0379796	0.0379796	UKBB_PPP	UKBB_PPP	0.309424	258.679	SCZ.Clozuk.2018	PER3	Transcriptome	BRAIN	SMR	PsychENCODE	SMR	-0.064251	0.0538256	0.233		30545856	10.1126/science.aat8127	Gandal et all science	BRAIN
PER3	P56645	8847	TRANS	Cognition_Meta	UKBB-PPP_Specific	NA,-		0.0379796	0.0379796	UKBB_PPP	UKBB_PPP	0.309424	258.679	SCZ	PER3	Proteiome	BLOOD	SMR	eQTLGen	SMR	-0.0171623	0.0132461	0.195096		37415601	10.3389/fgene.2023.1191264	Gedik et all Front Genet	BLOOD
PER3	P56645	8847	TRANS	Cognition_Meta	UKBB-PPP_Specific	NA,-		0.0379796	0.0379796	UKBB_PPP	UKBB_PPP	0.309424	258.679	MDD	PER3	Proteiome	BRAIN	SMR	BrainMeta	SMR	-0.0170656	0.0260007	0.511599		37415601	10.3389/fgene.2023.1191264	Gedik et all Front Genet	BRAIN
PER3	P56645	8847	TRANS	Cognition_Meta	UKBB-PPP_Specific	NA,-		0.0379796	0.0379796	UKBB_PPP	UKBB_PPP	0.309424	258.679	BIP	PER3	Proteiome	BRAIN	SMR	BrainMeta	SMR	-0.021868	0.0570224	0.70135		37415601	10.3389/fgene.2023.1191264	Gedik et all Front Genet	BRAIN
PER3	P56645	8847	TRANS	Cognition_Meta	UKBB-PPP_Specific	NA,-		0.0379796	0.0379796	UKBB_PPP	UKBB_PPP	0.309424	258.679	SCZ	PER3	Proteiome	BRAIN	SMR	BrainMeta	SMR	-0.0516141	0.047741	0.279641		37415601	10.3389/fgene.2023.1191264	Gedik et all Front Genet	BRAIN
PER3	P56645	8847	TRANS	Cognition_Meta	UKBB-PPP_Specific	NA,-		0.0379796	0.0379796	UKBB_PPP	UKBB_PPP	0.309424	258.679	MDD	PER3	Proteiome	BLOOD	SMR	eQTLGen	SMR	0.0163606	0.0135828	0.228392		37415601	10.3389/fgene.2023.1191264	Gedik et all Front Genet	BLOOD
PER3	P56645	8847	TRANS	Cognition_Meta	UKBB-PPP_Specific	NA,-		0.0379796	0.0379796	UKBB_PPP	UKBB_PPP	0.309424	258.679	BIP	PER3	Proteiome	BLOOD	SMR	eQTLGen	SMR	0.00236464	0.0274926	0.931459		37415601	10.3389/fgene.2023.1191264	Gedik et all Front Genet	BLOOD
PER3	P56645	8847	TRANS	Cognition_Meta	UKBB-PPP_Specific	NA,-		0.0379796	0.0379796	UKBB_PPP	UKBB_PPP	0.309424	258.679	SCZ.Clozuk.2018	PER3	Transcriptome	BRAIN	TWAS	PsychENCODE	FUSION	-1.23641		0.216		30545856	10.1126/science.aat8127	Gandal et all science	BRAIN
PER3	P56645	8847	TRANS	Cognition_Meta	UKBB-PPP_Specific	NA,-		0.0379796	0.0379796	UKBB_PPP	UKBB_PPP	0.309424	258.679	BD.PGC.ruderferCell2018	PER3	Transcriptome	BRAIN	TWAS	PsychENCODE	FUSION	1.09609		0.273		30545856	10.1126/science.aat8127	Gandal et all science	BRAIN
PER3	P56645	8847	TRANS	Cognition_Meta	UKBB-PPP_Specific	NA,-		0.0379796	0.0379796	UKBB_PPP	UKBB_PPP	0.309424	258.679	SCZ_PGC2+CLOZUK	PER3	Transcriptome	HIPPO	TWAS	Collado-Torres	FUSION	-3.36775		0.000758		31174959	10.1016/j.neuron.2019.05.013	ColladoTorres_neuron_twas etal. Neuron	BRAIN
PER3	P56645	8847	TRANS	Depression_iPSYCH_2023	UKBB-PPP_Specific	NA,+		0.075959	0.075959	UKBB_PPP	UKBB_PPP	1.01046	517.357	SCZ.Clozuk.2018	PER3	Transcriptome	BRAIN	SMR	PsychENCODE	SMR	-0.064251	0.0538256	0.233		30545856	10.1126/science.aat8127	Gandal et all science	BRAIN
PER3	P56645	8847	TRANS	Depression_iPSYCH_2023	UKBB-PPP_Specific	NA,+		0.075959	0.075959	UKBB_PPP	UKBB_PPP	1.01046	517.357	SCZ	PER3	Proteiome	BLOOD	SMR	eQTLGen	SMR	-0.0171623	0.0132461	0.195096		37415601	10.3389/fgene.2023.1191264	Gedik et all Front Genet	BLOOD
PER3	P56645	8847	TRANS	Depression_iPSYCH_2023	UKBB-PPP_Specific	NA,+		0.075959	0.075959	UKBB_PPP	UKBB_PPP	1.01046	517.357	MDD	PER3	Proteiome	BRAIN	SMR	BrainMeta	SMR	-0.0170656	0.0260007	0.511599		37415601	10.3389/fgene.2023.1191264	Gedik et all Front Genet	BRAIN
PER3	P56645	8847	TRANS	Depression_iPSYCH_2023	UKBB-PPP_Specific	NA,+		0.075959	0.075959	UKBB_PPP	UKBB_PPP	1.01046	517.357	BIP	PER3	Proteiome	BRAIN	SMR	BrainMeta	SMR	-0.021868	0.0570224	0.70135		37415601	10.3389/fgene.2023.1191264	Gedik et all Front Genet	BRAIN
PER3	P56645	8847	TRANS	Depression_iPSYCH_2023	UKBB-PPP_Specific	NA,+		0.075959	0.075959	UKBB_PPP	UKBB_PPP	1.01046	517.357	SCZ	PER3	Proteiome	BRAIN	SMR	BrainMeta	SMR	-0.0516141	0.047741	0.279641		37415601	10.3389/fgene.2023.1191264	Gedik et all Front Genet	BRAIN
PER3	P56645	8847	TRANS	Depression_iPSYCH_2023	UKBB-PPP_Specific	NA,+		0.075959	0.075959	UKBB_PPP	UKBB_PPP	1.01046	517.357	MDD	PER3	Proteiome	BLOOD	SMR	eQTLGen	SMR	0.0163606	0.0135828	0.228392		37415601	10.3389/fgene.2023.1191264	Gedik et all Front Genet	BLOOD
PER3	P56645	8847	TRANS	Depression_iPSYCH_2023	UKBB-PPP_Specific	NA,+		0.075959	0.075959	UKBB_PPP	UKBB_PPP	1.01046	517.357	BIP	PER3	Proteiome	BLOOD	SMR	eQTLGen	SMR	0.00236464	0.0274926	0.931459		37415601	10.3389/fgene.2023.1191264	Gedik et all Front Genet	BLOOD
PER3	P56645	8847	TRANS	Depression_iPSYCH_2023	UKBB-PPP_Specific	NA,+		0.075959	0.075959	UKBB_PPP	UKBB_PPP	1.01046	517.357	SCZ.Clozuk.2018	PER3	Transcriptome	BRAIN	TWAS	PsychENCODE	FUSION	-1.23641		0.216		30545856	10.1126/science.aat8127	Gandal et all science	BRAIN
PER3	P56645	8847	TRANS	Depression_iPSYCH_2023	UKBB-PPP_Specific	NA,+		0.075959	0.075959	UKBB_PPP	UKBB_PPP	1.01046	517.357	BD.PGC.ruderferCell2018	PER3	Transcriptome	BRAIN	TWAS	PsychENCODE	FUSION	1.09609		0.273		30545856	10.1126/science.aat8127	Gandal et all science	BRAIN
PER3	P56645	8847	TRANS	Depression_iPSYCH_2023	UKBB-PPP_Specific	NA,+		0.075959	0.075959	UKBB_PPP	UKBB_PPP	1.01046	517.357	SCZ_PGC2+CLOZUK	PER3	Transcriptome	HIPPO	TWAS	Collado-Torres	FUSION	-3.36775		0.000758		31174959	10.1016/j.neuron.2019.05.013	ColladoTorres_neuron_twas etal. Neuron	BRAIN
PER3	P56645	8847	TRANS	PGC3_SCZ_NoUKB	UKBB-PPP_Specific	NA,-		0.05846	0.05846	UKBB_PPP	UKBB_PPP	0.282792	398.171	SCZ.Clozuk.2018	PER3	Transcriptome	BRAIN	SMR	PsychENCODE	SMR	-0.064251	0.0538256	0.233		30545856	10.1126/science.aat8127	Gandal et all science	BRAIN
PER3	P56645	8847	TRANS	PGC3_SCZ_NoUKB	UKBB-PPP_Specific	NA,-		0.05846	0.05846	UKBB_PPP	UKBB_PPP	0.282792	398.171	SCZ	PER3	Proteiome	BLOOD	SMR	eQTLGen	SMR	-0.0171623	0.0132461	0.195096		37415601	10.3389/fgene.2023.1191264	Gedik et all Front Genet	BLOOD
PER3	P56645	8847	TRANS	PGC3_SCZ_NoUKB	UKBB-PPP_Specific	NA,-		0.05846	0.05846	UKBB_PPP	UKBB_PPP	0.282792	398.171	MDD	PER3	Proteiome	BRAIN	SMR	BrainMeta	SMR	-0.0170656	0.0260007	0.511599		37415601	10.3389/fgene.2023.1191264	Gedik et all Front Genet	BRAIN
PER3	P56645	8847	TRANS	PGC3_SCZ_NoUKB	UKBB-PPP_Specific	NA,-		0.05846	0.05846	UKBB_PPP	UKBB_PPP	0.282792	398.171	BIP	PER3	Proteiome	BRAIN	SMR	BrainMeta	SMR	-0.021868	0.0570224	0.70135		37415601	10.3389/fgene.2023.1191264	Gedik et all Front Genet	BRAIN
PER3	P56645	8847	TRANS	PGC3_SCZ_NoUKB	UKBB-PPP_Specific	NA,-		0.05846	0.05846	UKBB_PPP	UKBB_PPP	0.282792	398.171	SCZ	PER3	Proteiome	BRAIN	SMR	BrainMeta	SMR	-0.0516141	0.047741	0.279641		37415601	10.3389/fgene.2023.1191264	Gedik et all Front Genet	BRAIN
PER3	P56645	8847	TRANS	PGC3_SCZ_NoUKB	UKBB-PPP_Specific	NA,-		0.05846	0.05846	UKBB_PPP	UKBB_PPP	0.282792	398.171	MDD	PER3	Proteiome	BLOOD	SMR	eQTLGen	SMR	0.0163606	0.0135828	0.228392		37415601	10.3389/fgene.2023.1191264	Gedik et all Front Genet	BLOOD
PER3	P56645	8847	TRANS	PGC3_SCZ_NoUKB	UKBB-PPP_Specific	NA,-		0.05846	0.05846	UKBB_PPP	UKBB_PPP	0.282792	398.171	BIP	PER3	Proteiome	BLOOD	SMR	eQTLGen	SMR	0.00236464	0.0274926	0.931459		37415601	10.3389/fgene.2023.1191264	Gedik et all Front Genet	BLOOD
PER3	P56645	8847	TRANS	PGC3_SCZ_NoUKB	UKBB-PPP_Specific	NA,-		0.05846	0.05846	UKBB_PPP	UKBB_PPP	0.282792	398.171	SCZ.Clozuk.2018	PER3	Transcriptome	BRAIN	TWAS	PsychENCODE	FUSION	-1.23641		0.216		30545856	10.1126/science.aat8127	Gandal et all science	BRAIN
PER3	P56645	8847	TRANS	PGC3_SCZ_NoUKB	UKBB-PPP_Specific	NA,-		0.05846	0.05846	UKBB_PPP	UKBB_PPP	0.282792	398.171	BD.PGC.ruderferCell2018	PER3	Transcriptome	BRAIN	TWAS	PsychENCODE	FUSION	1.09609		0.273		30545856	10.1126/science.aat8127	Gandal et all science	BRAIN
PER3	P56645	8847	TRANS	PGC3_SCZ_NoUKB	UKBB-PPP_Specific	NA,-		0.05846	0.05846	UKBB_PPP	UKBB_PPP	0.282792	398.171	SCZ_PGC2+CLOZUK	PER3	Transcriptome	HIPPO	TWAS	Collado-Torres	FUSION	-3.36775		0.000758		31174959	10.1016/j.neuron.2019.05.013	ColladoTorres_neuron_twas etal. Neuron	BRAIN
PES1	O00541	8848	TRANS	BIP_PGC3_noukb	DECODE_Specific	+,NA		0.700412	0.700412	DECODE	DECODE	1.18669	4770.5	Deepression_Wray_tall	PES1	Transcriptome	BLOOD	MR	GTEx	TwoSampleMR	0.04	0.03	0.117		35296807	10.1038/s41380-022-01507-9	Deng et all Mol Psychiatry	BLOOD
PES1	O00541	8848	TRANS	BIP_PGC3_noukb	DECODE_Specific	+,NA		0.700412	0.700412	DECODE	DECODE	1.18669	4770.5	SCZ.Clozuk.2018	PES1	Transcriptome	BRAIN	SMR	PsychENCODE	SMR	-0.0201389	0.0782109	0.797		30545856	10.1126/science.aat8127	Gandal et all science	BRAIN
PES1	O00541	8848	TRANS	BIP_PGC3_noukb	DECODE_Specific	+,NA		0.700412	0.700412	DECODE	DECODE	1.18669	4770.5	SCZ	PES1	Proteiome	BLOOD	SMR	eQTLGen	SMR	-0.130686	0.0534709	0.0145232		37415601	10.3389/fgene.2023.1191264	Gedik et all Front Genet	BLOOD
PES1	O00541	8848	TRANS	BIP_PGC3_noukb	DECODE_Specific	+,NA		0.700412	0.700412	DECODE	DECODE	1.18669	4770.5	MDD	PES1	Proteiome	BLOOD	SMR	eQTLGen	SMR	0.0483718	0.0292706	0.0984182		37415601	10.3389/fgene.2023.1191264	Gedik et all Front Genet	BLOOD
PES1	O00541	8848	TRANS	BIP_PGC3_noukb	DECODE_Specific	+,NA		0.700412	0.700412	DECODE	DECODE	1.18669	4770.5	BIP	PES1	Proteiome	BLOOD	SMR	eQTLGen	SMR	0.0894447	0.0631319	0.156544		37415601	10.3389/fgene.2023.1191264	Gedik et all Front Genet	BLOOD
PES1	O00541	8848	TRANS	BIP_PGC3_noukb	DECODE_Specific	+,NA		0.700412	0.700412	DECODE	DECODE	1.18669	4770.5	SCZ.Clozuk.2018	PES1	Transcriptome	BRAIN	TWAS	PsychENCODE	FUSION	0.38201		0.702		30545856	10.1126/science.aat8127	Gandal et all science	BRAIN
PES1	O00541	8848	TRANS	BIP_PGC3_noukb	DECODE_Specific	+,NA		0.700412	0.700412	DECODE	DECODE	1.18669	4770.5	BD.PGC.ruderferCell2018	PES1	Transcriptome	BRAIN	TWAS	PsychENCODE	FUSION	0.11895		0.905319		30545856	10.1126/science.aat8127	Gandal et all science	BRAIN
PES1	O00541	8848	TRANS	Cognition_Meta	DECODE_Specific	+,NA		0.682886	0.682886	DECODE	DECODE	1.24863	4651.14	Deepression_Wray_tall	PES1	Transcriptome	BLOOD	MR	GTEx	TwoSampleMR	0.04	0.03	0.117		35296807	10.1038/s41380-022-01507-9	Deng et all Mol Psychiatry	BLOOD
PES1	O00541	8848	TRANS	Cognition_Meta	DECODE_Specific	+,NA		0.682886	0.682886	DECODE	DECODE	1.24863	4651.14	SCZ.Clozuk.2018	PES1	Transcriptome	BRAIN	SMR	PsychENCODE	SMR	-0.0201389	0.0782109	0.797		30545856	10.1126/science.aat8127	Gandal et all science	BRAIN
PES1	O00541	8848	TRANS	Cognition_Meta	DECODE_Specific	+,NA		0.682886	0.682886	DECODE	DECODE	1.24863	4651.14	SCZ	PES1	Proteiome	BLOOD	SMR	eQTLGen	SMR	-0.130686	0.0534709	0.0145232		37415601	10.3389/fgene.2023.1191264	Gedik et all Front Genet	BLOOD
PES1	O00541	8848	TRANS	Cognition_Meta	DECODE_Specific	+,NA		0.682886	0.682886	DECODE	DECODE	1.24863	4651.14	MDD	PES1	Proteiome	BLOOD	SMR	eQTLGen	SMR	0.0483718	0.0292706	0.0984182		37415601	10.3389/fgene.2023.1191264	Gedik et all Front Genet	BLOOD
PES1	O00541	8848	TRANS	Cognition_Meta	DECODE_Specific	+,NA		0.682886	0.682886	DECODE	DECODE	1.24863	4651.14	BIP	PES1	Proteiome	BLOOD	SMR	eQTLGen	SMR	0.0894447	0.0631319	0.156544		37415601	10.3389/fgene.2023.1191264	Gedik et all Front Genet	BLOOD
PES1	O00541	8848	TRANS	Cognition_Meta	DECODE_Specific	+,NA		0.682886	0.682886	DECODE	DECODE	1.24863	4651.14	SCZ.Clozuk.2018	PES1	Transcriptome	BRAIN	TWAS	PsychENCODE	FUSION	0.38201		0.702		30545856	10.1126/science.aat8127	Gandal et all science	BRAIN
PES1	O00541	8848	TRANS	Cognition_Meta	DECODE_Specific	+,NA		0.682886	0.682886	DECODE	DECODE	1.24863	4651.14	BD.PGC.ruderferCell2018	PES1	Transcriptome	BRAIN	TWAS	PsychENCODE	FUSION	0.11895		0.905319		30545856	10.1126/science.aat8127	Gandal et all science	BRAIN
PES1	O00541	8848	TRANS	Depression_iPSYCH_2023	DECODE_Specific	+,NA		0.663367	0.663367	DECODE	DECODE	1.40404	4518.19	Deepression_Wray_tall	PES1	Transcriptome	BLOOD	MR	GTEx	TwoSampleMR	0.04	0.03	0.117		35296807	10.1038/s41380-022-01507-9	Deng et all Mol Psychiatry	BLOOD
PES1	O00541	8848	TRANS	Depression_iPSYCH_2023	DECODE_Specific	+,NA		0.663367	0.663367	DECODE	DECODE	1.40404	4518.19	SCZ.Clozuk.2018	PES1	Transcriptome	BRAIN	SMR	PsychENCODE	SMR	-0.0201389	0.0782109	0.797		30545856	10.1126/science.aat8127	Gandal et all science	BRAIN
PES1	O00541	8848	TRANS	Depression_iPSYCH_2023	DECODE_Specific	+,NA		0.663367	0.663367	DECODE	DECODE	1.40404	4518.19	SCZ	PES1	Proteiome	BLOOD	SMR	eQTLGen	SMR	-0.130686	0.0534709	0.0145232		37415601	10.3389/fgene.2023.1191264	Gedik et all Front Genet	BLOOD
PES1	O00541	8848	TRANS	Depression_iPSYCH_2023	DECODE_Specific	+,NA		0.663367	0.663367	DECODE	DECODE	1.40404	4518.19	MDD	PES1	Proteiome	BLOOD	SMR	eQTLGen	SMR	0.0483718	0.0292706	0.0984182		37415601	10.3389/fgene.2023.1191264	Gedik et all Front Genet	BLOOD
PES1	O00541	8848	TRANS	Depression_iPSYCH_2023	DECODE_Specific	+,NA		0.663367	0.663367	DECODE	DECODE	1.40404	4518.19	BIP	PES1	Proteiome	BLOOD	SMR	eQTLGen	SMR	0.0894447	0.0631319	0.156544		37415601	10.3389/fgene.2023.1191264	Gedik et all Front Genet	BLOOD
PES1	O00541	8848	TRANS	Depression_iPSYCH_2023	DECODE_Specific	+,NA		0.663367	0.663367	DECODE	DECODE	1.40404	4518.19	SCZ.Clozuk.2018	PES1	Transcriptome	BRAIN	TWAS	PsychENCODE	FUSION	0.38201		0.702		30545856	10.1126/science.aat8127	Gandal et all science	BRAIN
PES1	O00541	8848	TRANS	Depression_iPSYCH_2023	DECODE_Specific	+,NA		0.663367	0.663367	DECODE	DECODE	1.40404	4518.19	BD.PGC.ruderferCell2018	PES1	Transcriptome	BRAIN	TWAS	PsychENCODE	FUSION	0.11895		0.905319		30545856	10.1126/science.aat8127	Gandal et all science	BRAIN
PES1	O00541	8848	TRANS	PGC3_SCZ_NoUKB	DECODE_Specific	+,NA		0.208124	0.208124	DECODE	DECODE	0.621998	1417.53	Deepression_Wray_tall	PES1	Transcriptome	BLOOD	MR	GTEx	TwoSampleMR	0.04	0.03	0.117		35296807	10.1038/s41380-022-01507-9	Deng et all Mol Psychiatry	BLOOD
PES1	O00541	8848	TRANS	PGC3_SCZ_NoUKB	DECODE_Specific	+,NA		0.208124	0.208124	DECODE	DECODE	0.621998	1417.53	SCZ.Clozuk.2018	PES1	Transcriptome	BRAIN	SMR	PsychENCODE	SMR	-0.0201389	0.0782109	0.797		30545856	10.1126/science.aat8127	Gandal et all science	BRAIN
PES1	O00541	8848	TRANS	PGC3_SCZ_NoUKB	DECODE_Specific	+,NA		0.208124	0.208124	DECODE	DECODE	0.621998	1417.53	SCZ	PES1	Proteiome	BLOOD	SMR	eQTLGen	SMR	-0.130686	0.0534709	0.0145232		37415601	10.3389/fgene.2023.1191264	Gedik et all Front Genet	BLOOD
PES1	O00541	8848	TRANS	PGC3_SCZ_NoUKB	DECODE_Specific	+,NA		0.208124	0.208124	DECODE	DECODE	0.621998	1417.53	MDD	PES1	Proteiome	BLOOD	SMR	eQTLGen	SMR	0.0483718	0.0292706	0.0984182		37415601	10.3389/fgene.2023.1191264	Gedik et all Front Genet	BLOOD
PES1	O00541	8848	TRANS	PGC3_SCZ_NoUKB	DECODE_Specific	+,NA		0.208124	0.208124	DECODE	DECODE	0.621998	1417.53	BIP	PES1	Proteiome	BLOOD	SMR	eQTLGen	SMR	0.0894447	0.0631319	0.156544		37415601	10.3389/fgene.2023.1191264	Gedik et all Front Genet	BLOOD
PES1	O00541	8848	TRANS	PGC3_SCZ_NoUKB	DECODE_Specific	+,NA		0.208124	0.208124	DECODE	DECODE	0.621998	1417.53	SCZ.Clozuk.2018	PES1	Transcriptome	BRAIN	TWAS	PsychENCODE	FUSION	0.38201		0.702		30545856	10.1126/science.aat8127	Gandal et all science	BRAIN
PES1	O00541	8848	TRANS	PGC3_SCZ_NoUKB	DECODE_Specific	+,NA		0.208124	0.208124	DECODE	DECODE	0.621998	1417.53	BD.PGC.ruderferCell2018	PES1	Transcriptome	BRAIN	TWAS	PsychENCODE	FUSION	0.11895		0.905319		30545856	10.1126/science.aat8127	Gandal et all science	BRAIN
PET117	Q6UWS5	40045	TRANS	BIP_PGC3_noukb	DECODE_Specific	+,NA		0.0215409	0.0215409	DECODE	DECODE	0.201809	146.715	Deepression_Wray_tall	PET117	Transcriptome	BRAIN DLPFC	MR	PsychENCODE	TwoSampleMR	0.01	0.01	0.22		35296807	10.1038/s41380-022-01507-9	Deng et all Mol Psychiatry	BRAIN
PET117	Q6UWS5	40045	TRANS	BIP_PGC3_noukb	DECODE_Specific	+,NA		0.0215409	0.0215409	DECODE	DECODE	0.201809	146.715	SCZ.Clozuk.2018	PET117	Transcriptome	BRAIN	SMR	PsychENCODE	SMR	-0.0152665	0.0246907	0.536		30545856	10.1126/science.aat8127	Gandal et all science	BRAIN
PET117	Q6UWS5	40045	TRANS	BIP_PGC3_noukb	DECODE_Specific	+,NA		0.0215409	0.0215409	DECODE	DECODE	0.201809	146.715	BD.PGC.ruderferCell2018	PET117	Transcriptome	BRAIN	SMR	PsychENCODE	SMR	-0.0520529	0.0383856	0.175083		30545856	10.1126/science.aat8127	Gandal et all science	BRAIN
PET117	Q6UWS5	40045	TRANS	BIP_PGC3_noukb	DECODE_Specific	+,NA		0.0215409	0.0215409	DECODE	DECODE	0.201809	146.715	SCZ.Clozuk.2018	PET117	Transcriptome	BRAIN	TWAS	PsychENCODE	FUSION	-0.5977		0.55		30545856	10.1126/science.aat8127	Gandal et all science	BRAIN
PET117	Q6UWS5	40045	TRANS	BIP_PGC3_noukb	DECODE_Specific	+,NA		0.0215409	0.0215409	DECODE	DECODE	0.201809	146.715	BD.PGC.ruderferCell2018	PET117	Transcriptome	BRAIN	TWAS	PsychENCODE	FUSION	-1.3423		0.179		30545856	10.1126/science.aat8127	Gandal et all science	BRAIN
PET117	Q6UWS5	40045	TRANS	Cognition_Meta	DECODE_Specific	+,NA		0.260531	0.260531	DECODE	DECODE	0.799314	1774.48	Deepression_Wray_tall	PET117	Transcriptome	BRAIN DLPFC	MR	PsychENCODE	TwoSampleMR	0.01	0.01	0.22		35296807	10.1038/s41380-022-01507-9	Deng et all Mol Psychiatry	BRAIN
PET117	Q6UWS5	40045	TRANS	Cognition_Meta	DECODE_Specific	+,NA		0.260531	0.260531	DECODE	DECODE	0.799314	1774.48	SCZ.Clozuk.2018	PET117	Transcriptome	BRAIN	SMR	PsychENCODE	SMR	-0.0152665	0.0246907	0.536		30545856	10.1126/science.aat8127	Gandal et all science	BRAIN
PET117	Q6UWS5	40045	TRANS	Cognition_Meta	DECODE_Specific	+,NA		0.260531	0.260531	DECODE	DECODE	0.799314	1774.48	BD.PGC.ruderferCell2018	PET117	Transcriptome	BRAIN	SMR	PsychENCODE	SMR	-0.0520529	0.0383856	0.175083		30545856	10.1126/science.aat8127	Gandal et all science	BRAIN
PET117	Q6UWS5	40045	TRANS	Cognition_Meta	DECODE_Specific	+,NA		0.260531	0.260531	DECODE	DECODE	0.799314	1774.48	SCZ.Clozuk.2018	PET117	Transcriptome	BRAIN	TWAS	PsychENCODE	FUSION	-0.5977		0.55		30545856	10.1126/science.aat8127	Gandal et all science	BRAIN
PET117	Q6UWS5	40045	TRANS	Cognition_Meta	DECODE_Specific	+,NA		0.260531	0.260531	DECODE	DECODE	0.799314	1774.48	BD.PGC.ruderferCell2018	PET117	Transcriptome	BRAIN	TWAS	PsychENCODE	FUSION	-1.3423		0.179		30545856	10.1126/science.aat8127	Gandal et all science	BRAIN
PET117	Q6UWS5	40045	TRANS	Depression_iPSYCH_2023	DECODE_Specific	+,NA		0.601947	0.601947	DECODE	DECODE	1.42654	4099.86	Deepression_Wray_tall	PET117	Transcriptome	BRAIN DLPFC	MR	PsychENCODE	TwoSampleMR	0.01	0.01	0.22		35296807	10.1038/s41380-022-01507-9	Deng et all Mol Psychiatry	BRAIN
PET117	Q6UWS5	40045	TRANS	Depression_iPSYCH_2023	DECODE_Specific	+,NA		0.601947	0.601947	DECODE	DECODE	1.42654	4099.86	SCZ.Clozuk.2018	PET117	Transcriptome	BRAIN	SMR	PsychENCODE	SMR	-0.0152665	0.0246907	0.536		30545856	10.1126/science.aat8127	Gandal et all science	BRAIN
PET117	Q6UWS5	40045	TRANS	Depression_iPSYCH_2023	DECODE_Specific	+,NA		0.601947	0.601947	DECODE	DECODE	1.42654	4099.86	BD.PGC.ruderferCell2018	PET117	Transcriptome	BRAIN	SMR	PsychENCODE	SMR	-0.0520529	0.0383856	0.175083		30545856	10.1126/science.aat8127	Gandal et all science	BRAIN
PET117	Q6UWS5	40045	TRANS	Depression_iPSYCH_2023	DECODE_Specific	+,NA		0.601947	0.601947	DECODE	DECODE	1.42654	4099.86	SCZ.Clozuk.2018	PET117	Transcriptome	BRAIN	TWAS	PsychENCODE	FUSION	-0.5977		0.55		30545856	10.1126/science.aat8127	Gandal et all science	BRAIN
PET117	Q6UWS5	40045	TRANS	Depression_iPSYCH_2023	DECODE_Specific	+,NA		0.601947	0.601947	DECODE	DECODE	1.42654	4099.86	BD.PGC.ruderferCell2018	PET117	Transcriptome	BRAIN	TWAS	PsychENCODE	FUSION	-1.3423		0.179		30545856	10.1126/science.aat8127	Gandal et all science	BRAIN
PET117	Q6UWS5	40045	TRANS	PGC3_SCZ_NoUKB	DECODE_Specific	+,NA		0.26601	0.26601	DECODE	DECODE	0.712745	1811.8	Deepression_Wray_tall	PET117	Transcriptome	BRAIN DLPFC	MR	PsychENCODE	TwoSampleMR	0.01	0.01	0.22		35296807	10.1038/s41380-022-01507-9	Deng et all Mol Psychiatry	BRAIN
PET117	Q6UWS5	40045	TRANS	PGC3_SCZ_NoUKB	DECODE_Specific	+,NA		0.26601	0.26601	DECODE	DECODE	0.712745	1811.8	SCZ.Clozuk.2018	PET117	Transcriptome	BRAIN	SMR	PsychENCODE	SMR	-0.0152665	0.0246907	0.536		30545856	10.1126/science.aat8127	Gandal et all science	BRAIN
PET117	Q6UWS5	40045	TRANS	PGC3_SCZ_NoUKB	DECODE_Specific	+,NA		0.26601	0.26601	DECODE	DECODE	0.712745	1811.8	BD.PGC.ruderferCell2018	PET117	Transcriptome	BRAIN	SMR	PsychENCODE	SMR	-0.0520529	0.0383856	0.175083		30545856	10.1126/science.aat8127	Gandal et all science	BRAIN
PET117	Q6UWS5	40045	TRANS	PGC3_SCZ_NoUKB	DECODE_Specific	+,NA		0.26601	0.26601	DECODE	DECODE	0.712745	1811.8	SCZ.Clozuk.2018	PET117	Transcriptome	BRAIN	TWAS	PsychENCODE	FUSION	-0.5977		0.55		30545856	10.1126/science.aat8127	Gandal et all science	BRAIN
PET117	Q6UWS5	40045	TRANS	PGC3_SCZ_NoUKB	DECODE_Specific	+,NA		0.26601	0.26601	DECODE	DECODE	0.712745	1811.8	BD.PGC.ruderferCell2018	PET117	Transcriptome	BRAIN	TWAS	PsychENCODE	FUSION	-1.3423		0.179		30545856	10.1126/science.aat8127	Gandal et all science	BRAIN
PEX14	O75381	8856	CIS	Depression_iPSYCH_2023	DECODE_Specific	+,NA		0.345879	0.345879	DECODE	DECODE	1.10693	1292.9	Deepression_Wray_tall	PEX14	Transcriptome	BLOOD	MR	GTEx	TwoSampleMR	0.02	0.03	0.329		35296807	10.1038/s41380-022-01507-9	Deng et all Mol Psychiatry	BLOOD
PEX14	O75381	8856	CIS	Depression_iPSYCH_2023	DECODE_Specific	+,NA		0.345879	0.345879	DECODE	DECODE	1.10693	1292.9	MDD	PEX14	Proteiome	BLOOD	SMR	eQTLGen	SMR	0.0205118	0.021015	0.329036		37415601	10.3389/fgene.2023.1191264	Gedik et all Front Genet	BLOOD
PEX14	O75381	8856	CIS	Depression_iPSYCH_2023	DECODE_Specific	+,NA		0.345879	0.345879	DECODE	DECODE	1.10693	1292.9	BIP	PEX14	Proteiome	BLOOD	SMR	eQTLGen	SMR	-0.00244127	0.0454191	0.957134		37415601	10.3389/fgene.2023.1191264	Gedik et all Front Genet	BLOOD
PEX14	O75381	8856	CIS	Depression_iPSYCH_2023	DECODE_Specific	+,NA		0.345879	0.345879	DECODE	DECODE	1.10693	1292.9	MDD	PEX14	Proteiome	BLOOD	SMR	deCODE	SMR	0.113949	0.086354	0.186983		37415601	10.3389/fgene.2023.1191264	Gedik et all Front Genet	BLOOD
PEX14	O75381	8856	CIS	Depression_iPSYCH_2023	DECODE_Specific	+,NA		0.345879	0.345879	DECODE	DECODE	1.10693	1292.9	BIP	PEX14	Proteiome	BLOOD	SMR	deCODE	SMR	0.111909	0.183555	0.542074		37415601	10.3389/fgene.2023.1191264	Gedik et all Front Genet	BLOOD
PEX14	O75381	8856	CIS	Depression_iPSYCH_2023	DECODE_Specific	+,NA		0.345879	0.345879	DECODE	DECODE	1.10693	1292.9	SCZ.Clozuk.2018	PEX14	Transcriptome	BRAIN	TWAS	PsychENCODE	FUSION	-1.29822		0.194		30545856	10.1126/science.aat8127	Gandal et all science	BRAIN
PEX14	O75381	8856	CIS	Depression_iPSYCH_2023	DECODE_Specific	+,NA		0.345879	0.345879	DECODE	DECODE	1.10693	1292.9	BD.PGC.ruderferCell2018	PEX14	Transcriptome	BRAIN	TWAS	PsychENCODE	FUSION	0.227163		0.82		30545856	10.1126/science.aat8127	Gandal et all science	BRAIN
PEX14	O75381	8856	CIS	PGC3_SCZ_NoUKB	DECODE_Specific	-,NA		0.523809	0.523809	DECODE	DECODE	1.15244	1958	Deepression_Wray_tall	PEX14	Transcriptome	BLOOD	MR	GTEx	TwoSampleMR	0.02	0.03	0.329		35296807	10.1038/s41380-022-01507-9	Deng et all Mol Psychiatry	BLOOD
PEX14	O75381	8856	CIS	PGC3_SCZ_NoUKB	DECODE_Specific	-,NA		0.523809	0.523809	DECODE	DECODE	1.15244	1958	MDD	PEX14	Proteiome	BLOOD	SMR	eQTLGen	SMR	0.0205118	0.021015	0.329036		37415601	10.3389/fgene.2023.1191264	Gedik et all Front Genet	BLOOD
PEX14	O75381	8856	CIS	PGC3_SCZ_NoUKB	DECODE_Specific	-,NA		0.523809	0.523809	DECODE	DECODE	1.15244	1958	BIP	PEX14	Proteiome	BLOOD	SMR	eQTLGen	SMR	-0.00244127	0.0454191	0.957134		37415601	10.3389/fgene.2023.1191264	Gedik et all Front Genet	BLOOD
PEX14	O75381	8856	CIS	PGC3_SCZ_NoUKB	DECODE_Specific	-,NA		0.523809	0.523809	DECODE	DECODE	1.15244	1958	MDD	PEX14	Proteiome	BLOOD	SMR	deCODE	SMR	0.113949	0.086354	0.186983		37415601	10.3389/fgene.2023.1191264	Gedik et all Front Genet	BLOOD
PEX14	O75381	8856	CIS	PGC3_SCZ_NoUKB	DECODE_Specific	-,NA		0.523809	0.523809	DECODE	DECODE	1.15244	1958	BIP	PEX14	Proteiome	BLOOD	SMR	deCODE	SMR	0.111909	0.183555	0.542074		37415601	10.3389/fgene.2023.1191264	Gedik et all Front Genet	BLOOD
PEX14	O75381	8856	CIS	PGC3_SCZ_NoUKB	DECODE_Specific	-,NA		0.523809	0.523809	DECODE	DECODE	1.15244	1958	SCZ.Clozuk.2018	PEX14	Transcriptome	BRAIN	TWAS	PsychENCODE	FUSION	-1.29822		0.194		30545856	10.1126/science.aat8127	Gandal et all science	BRAIN
PEX14	O75381	8856	CIS	PGC3_SCZ_NoUKB	DECODE_Specific	-,NA		0.523809	0.523809	DECODE	DECODE	1.15244	1958	BD.PGC.ruderferCell2018	PEX14	Transcriptome	BRAIN	TWAS	PsychENCODE	FUSION	0.227163		0.82		30545856	10.1126/science.aat8127	Gandal et all science	BRAIN
PEX14	O75381	8856	CIS	BIP_PGC3_noukb	DECODE_Specific	+,NA		0.560477	0.560477	DECODE	DECODE	1.19038	2095.06	Deepression_Wray_tall	PEX14	Transcriptome	BLOOD	MR	GTEx	TwoSampleMR	0.02	0.03	0.329		35296807	10.1038/s41380-022-01507-9	Deng et all Mol Psychiatry	BLOOD
PEX14	O75381	8856	CIS	BIP_PGC3_noukb	DECODE_Specific	+,NA		0.560477	0.560477	DECODE	DECODE	1.19038	2095.06	MDD	PEX14	Proteiome	BLOOD	SMR	eQTLGen	SMR	0.0205118	0.021015	0.329036		37415601	10.3389/fgene.2023.1191264	Gedik et all Front Genet	BLOOD
PEX14	O75381	8856	CIS	BIP_PGC3_noukb	DECODE_Specific	+,NA		0.560477	0.560477	DECODE	DECODE	1.19038	2095.06	BIP	PEX14	Proteiome	BLOOD	SMR	eQTLGen	SMR	-0.00244127	0.0454191	0.957134		37415601	10.3389/fgene.2023.1191264	Gedik et all Front Genet	BLOOD
PEX14	O75381	8856	CIS	BIP_PGC3_noukb	DECODE_Specific	+,NA		0.560477	0.560477	DECODE	DECODE	1.19038	2095.06	MDD	PEX14	Proteiome	BLOOD	SMR	deCODE	SMR	0.113949	0.086354	0.186983		37415601	10.3389/fgene.2023.1191264	Gedik et all Front Genet	BLOOD
PEX14	O75381	8856	CIS	BIP_PGC3_noukb	DECODE_Specific	+,NA		0.560477	0.560477	DECODE	DECODE	1.19038	2095.06	BIP	PEX14	Proteiome	BLOOD	SMR	deCODE	SMR	0.111909	0.183555	0.542074		37415601	10.3389/fgene.2023.1191264	Gedik et all Front Genet	BLOOD
PEX14	O75381	8856	CIS	BIP_PGC3_noukb	DECODE_Specific	+,NA		0.560477	0.560477	DECODE	DECODE	1.19038	2095.06	SCZ.Clozuk.2018	PEX14	Transcriptome	BRAIN	TWAS	PsychENCODE	FUSION	-1.29822		0.194		30545856	10.1126/science.aat8127	Gandal et all science	BRAIN
PEX14	O75381	8856	CIS	BIP_PGC3_noukb	DECODE_Specific	+,NA		0.560477	0.560477	DECODE	DECODE	1.19038	2095.06	BD.PGC.ruderferCell2018	PEX14	Transcriptome	BRAIN	TWAS	PsychENCODE	FUSION	0.227163		0.82		30545856	10.1126/science.aat8127	Gandal et all science	BRAIN
PEX14	O75381	8856	CIS	Cognition_Meta	DECODE_Specific	+,NA		0.770521	0.770521	DECODE	DECODE	1.34778	2880.21	Deepression_Wray_tall	PEX14	Transcriptome	BLOOD	MR	GTEx	TwoSampleMR	0.02	0.03	0.329		35296807	10.1038/s41380-022-01507-9	Deng et all Mol Psychiatry	BLOOD
PEX14	O75381	8856	CIS	Cognition_Meta	DECODE_Specific	+,NA		0.770521	0.770521	DECODE	DECODE	1.34778	2880.21	MDD	PEX14	Proteiome	BLOOD	SMR	eQTLGen	SMR	0.0205118	0.021015	0.329036		37415601	10.3389/fgene.2023.1191264	Gedik et all Front Genet	BLOOD
PEX14	O75381	8856	CIS	Cognition_Meta	DECODE_Specific	+,NA		0.770521	0.770521	DECODE	DECODE	1.34778	2880.21	BIP	PEX14	Proteiome	BLOOD	SMR	eQTLGen	SMR	-0.00244127	0.0454191	0.957134		37415601	10.3389/fgene.2023.1191264	Gedik et all Front Genet	BLOOD
PEX14	O75381	8856	CIS	Cognition_Meta	DECODE_Specific	+,NA		0.770521	0.770521	DECODE	DECODE	1.34778	2880.21	MDD	PEX14	Proteiome	BLOOD	SMR	deCODE	SMR	0.113949	0.086354	0.186983		37415601	10.3389/fgene.2023.1191264	Gedik et all Front Genet	BLOOD
PEX14	O75381	8856	CIS	Cognition_Meta	DECODE_Specific	+,NA		0.770521	0.770521	DECODE	DECODE	1.34778	2880.21	BIP	PEX14	Proteiome	BLOOD	SMR	deCODE	SMR	0.111909	0.183555	0.542074		37415601	10.3389/fgene.2023.1191264	Gedik et all Front Genet	BLOOD
PEX14	O75381	8856	CIS	Cognition_Meta	DECODE_Specific	+,NA		0.770521	0.770521	DECODE	DECODE	1.34778	2880.21	SCZ.Clozuk.2018	PEX14	Transcriptome	BRAIN	TWAS	PsychENCODE	FUSION	-1.29822		0.194		30545856	10.1126/science.aat8127	Gandal et all science	BRAIN
PEX14	O75381	8856	CIS	Cognition_Meta	DECODE_Specific	+,NA		0.770521	0.770521	DECODE	DECODE	1.34778	2880.21	BD.PGC.ruderferCell2018	PEX14	Transcriptome	BRAIN	TWAS	PsychENCODE	FUSION	0.227163		0.82		30545856	10.1126/science.aat8127	Gandal et all science	BRAIN
PEX14	O75381	8856	TRANS	BIP_PGC3_noukb	DECODE_Specific	+,NA		0.937205	0.937205	DECODE	DECODE	1.40416	6383.3	Deepression_Wray_tall	PEX14	Transcriptome	BLOOD	MR	GTEx	TwoSampleMR	0.02	0.03	0.329		35296807	10.1038/s41380-022-01507-9	Deng et all Mol Psychiatry	BLOOD
PEX14	O75381	8856	TRANS	BIP_PGC3_noukb	DECODE_Specific	+,NA		0.937205	0.937205	DECODE	DECODE	1.40416	6383.3	MDD	PEX14	Proteiome	BLOOD	SMR	eQTLGen	SMR	0.0205118	0.021015	0.329036		37415601	10.3389/fgene.2023.1191264	Gedik et all Front Genet	BLOOD
PEX14	O75381	8856	TRANS	BIP_PGC3_noukb	DECODE_Specific	+,NA		0.937205	0.937205	DECODE	DECODE	1.40416	6383.3	BIP	PEX14	Proteiome	BLOOD	SMR	eQTLGen	SMR	-0.00244127	0.0454191	0.957134		37415601	10.3389/fgene.2023.1191264	Gedik et all Front Genet	BLOOD
PEX14	O75381	8856	TRANS	BIP_PGC3_noukb	DECODE_Specific	+,NA		0.937205	0.937205	DECODE	DECODE	1.40416	6383.3	MDD	PEX14	Proteiome	BLOOD	SMR	deCODE	SMR	0.113949	0.086354	0.186983		37415601	10.3389/fgene.2023.1191264	Gedik et all Front Genet	BLOOD
PEX14	O75381	8856	TRANS	BIP_PGC3_noukb	DECODE_Specific	+,NA		0.937205	0.937205	DECODE	DECODE	1.40416	6383.3	BIP	PEX14	Proteiome	BLOOD	SMR	deCODE	SMR	0.111909	0.183555	0.542074		37415601	10.3389/fgene.2023.1191264	Gedik et all Front Genet	BLOOD
PEX14	O75381	8856	TRANS	BIP_PGC3_noukb	DECODE_Specific	+,NA		0.937205	0.937205	DECODE	DECODE	1.40416	6383.3	SCZ.Clozuk.2018	PEX14	Transcriptome	BRAIN	TWAS	PsychENCODE	FUSION	-1.29822		0.194		30545856	10.1126/science.aat8127	Gandal et all science	BRAIN
PEX14	O75381	8856	TRANS	BIP_PGC3_noukb	DECODE_Specific	+,NA		0.937205	0.937205	DECODE	DECODE	1.40416	6383.3	BD.PGC.ruderferCell2018	PEX14	Transcriptome	BRAIN	TWAS	PsychENCODE	FUSION	0.227163		0.82		30545856	10.1126/science.aat8127	Gandal et all science	BRAIN
PEX14	O75381	8856	TRANS	Cognition_Meta	DECODE_Specific	+,NA		0.665547	0.665547	DECODE	DECODE	1.23281	4533.04	Deepression_Wray_tall	PEX14	Transcriptome	BLOOD	MR	GTEx	TwoSampleMR	0.02	0.03	0.329		35296807	10.1038/s41380-022-01507-9	Deng et all Mol Psychiatry	BLOOD
PEX14	O75381	8856	TRANS	Cognition_Meta	DECODE_Specific	+,NA		0.665547	0.665547	DECODE	DECODE	1.23281	4533.04	MDD	PEX14	Proteiome	BLOOD	SMR	eQTLGen	SMR	0.0205118	0.021015	0.329036		37415601	10.3389/fgene.2023.1191264	Gedik et all Front Genet	BLOOD
PEX14	O75381	8856	TRANS	Cognition_Meta	DECODE_Specific	+,NA		0.665547	0.665547	DECODE	DECODE	1.23281	4533.04	BIP	PEX14	Proteiome	BLOOD	SMR	eQTLGen	SMR	-0.00244127	0.0454191	0.957134		37415601	10.3389/fgene.2023.1191264	Gedik et all Front Genet	BLOOD
PEX14	O75381	8856	TRANS	Cognition_Meta	DECODE_Specific	+,NA		0.665547	0.665547	DECODE	DECODE	1.23281	4533.04	MDD	PEX14	Proteiome	BLOOD	SMR	deCODE	SMR	0.113949	0.086354	0.186983		37415601	10.3389/fgene.2023.1191264	Gedik et all Front Genet	BLOOD
PEX14	O75381	8856	TRANS	Cognition_Meta	DECODE_Specific	+,NA		0.665547	0.665547	DECODE	DECODE	1.23281	4533.04	BIP	PEX14	Proteiome	BLOOD	SMR	deCODE	SMR	0.111909	0.183555	0.542074		37415601	10.3389/fgene.2023.1191264	Gedik et all Front Genet	BLOOD
PEX14	O75381	8856	TRANS	Cognition_Meta	DECODE_Specific	+,NA		0.665547	0.665547	DECODE	DECODE	1.23281	4533.04	SCZ.Clozuk.2018	PEX14	Transcriptome	BRAIN	TWAS	PsychENCODE	FUSION	-1.29822		0.194		30545856	10.1126/science.aat8127	Gandal et all science	BRAIN
PEX14	O75381	8856	TRANS	Cognition_Meta	DECODE_Specific	+,NA		0.665547	0.665547	DECODE	DECODE	1.23281	4533.04	BD.PGC.ruderferCell2018	PEX14	Transcriptome	BRAIN	TWAS	PsychENCODE	FUSION	0.227163		0.82		30545856	10.1126/science.aat8127	Gandal et all science	BRAIN
PEX14	O75381	8856	TRANS	Depression_iPSYCH_2023	DECODE_Specific	+,NA		0.366429	0.366429	DECODE	DECODE	1.54536	2495.75	Deepression_Wray_tall	PEX14	Transcriptome	BLOOD	MR	GTEx	TwoSampleMR	0.02	0.03	0.329		35296807	10.1038/s41380-022-01507-9	Deng et all Mol Psychiatry	BLOOD
PEX14	O75381	8856	TRANS	Depression_iPSYCH_2023	DECODE_Specific	+,NA		0.366429	0.366429	DECODE	DECODE	1.54536	2495.75	MDD	PEX14	Proteiome	BLOOD	SMR	eQTLGen	SMR	0.0205118	0.021015	0.329036		37415601	10.3389/fgene.2023.1191264	Gedik et all Front Genet	BLOOD
PEX14	O75381	8856	TRANS	Depression_iPSYCH_2023	DECODE_Specific	+,NA		0.366429	0.366429	DECODE	DECODE	1.54536	2495.75	BIP	PEX14	Proteiome	BLOOD	SMR	eQTLGen	SMR	-0.00244127	0.0454191	0.957134		37415601	10.3389/fgene.2023.1191264	Gedik et all Front Genet	BLOOD
PEX14	O75381	8856	TRANS	Depression_iPSYCH_2023	DECODE_Specific	+,NA		0.366429	0.366429	DECODE	DECODE	1.54536	2495.75	MDD	PEX14	Proteiome	BLOOD	SMR	deCODE	SMR	0.113949	0.086354	0.186983		37415601	10.3389/fgene.2023.1191264	Gedik et all Front Genet	BLOOD
PEX14	O75381	8856	TRANS	Depression_iPSYCH_2023	DECODE_Specific	+,NA		0.366429	0.366429	DECODE	DECODE	1.54536	2495.75	BIP	PEX14	Proteiome	BLOOD	SMR	deCODE	SMR	0.111909	0.183555	0.542074		37415601	10.3389/fgene.2023.1191264	Gedik et all Front Genet	BLOOD
PEX14	O75381	8856	TRANS	Depression_iPSYCH_2023	DECODE_Specific	+,NA		0.366429	0.366429	DECODE	DECODE	1.54536	2495.75	SCZ.Clozuk.2018	PEX14	Transcriptome	BRAIN	TWAS	PsychENCODE	FUSION	-1.29822		0.194		30545856	10.1126/science.aat8127	Gandal et all science	BRAIN
PEX14	O75381	8856	TRANS	Depression_iPSYCH_2023	DECODE_Specific	+,NA		0.366429	0.366429	DECODE	DECODE	1.54536	2495.75	BD.PGC.ruderferCell2018	PEX14	Transcriptome	BRAIN	TWAS	PsychENCODE	FUSION	0.227163		0.82		30545856	10.1126/science.aat8127	Gandal et all science	BRAIN
PEX14	O75381	8856	TRANS	PGC3_SCZ_NoUKB	DECODE_Specific	+,NA		0.293408	0.293408	DECODE	DECODE	0.746787	1998.4	Deepression_Wray_tall	PEX14	Transcriptome	BLOOD	MR	GTEx	TwoSampleMR	0.02	0.03	0.329		35296807	10.1038/s41380-022-01507-9	Deng et all Mol Psychiatry	BLOOD
PEX14	O75381	8856	TRANS	PGC3_SCZ_NoUKB	DECODE_Specific	+,NA		0.293408	0.293408	DECODE	DECODE	0.746787	1998.4	MDD	PEX14	Proteiome	BLOOD	SMR	eQTLGen	SMR	0.0205118	0.021015	0.329036		37415601	10.3389/fgene.2023.1191264	Gedik et all Front Genet	BLOOD
PEX14	O75381	8856	TRANS	PGC3_SCZ_NoUKB	DECODE_Specific	+,NA		0.293408	0.293408	DECODE	DECODE	0.746787	1998.4	BIP	PEX14	Proteiome	BLOOD	SMR	eQTLGen	SMR	-0.00244127	0.0454191	0.957134		37415601	10.3389/fgene.2023.1191264	Gedik et all Front Genet	BLOOD
PEX14	O75381	8856	TRANS	PGC3_SCZ_NoUKB	DECODE_Specific	+,NA		0.293408	0.293408	DECODE	DECODE	0.746787	1998.4	MDD	PEX14	Proteiome	BLOOD	SMR	deCODE	SMR	0.113949	0.086354	0.186983		37415601	10.3389/fgene.2023.1191264	Gedik et all Front Genet	BLOOD
PEX14	O75381	8856	TRANS	PGC3_SCZ_NoUKB	DECODE_Specific	+,NA		0.293408	0.293408	DECODE	DECODE	0.746787	1998.4	BIP	PEX14	Proteiome	BLOOD	SMR	deCODE	SMR	0.111909	0.183555	0.542074		37415601	10.3389/fgene.2023.1191264	Gedik et all Front Genet	BLOOD
PEX14	O75381	8856	TRANS	PGC3_SCZ_NoUKB	DECODE_Specific	+,NA		0.293408	0.293408	DECODE	DECODE	0.746787	1998.4	SCZ.Clozuk.2018	PEX14	Transcriptome	BRAIN	TWAS	PsychENCODE	FUSION	-1.29822		0.194		30545856	10.1126/science.aat8127	Gandal et all science	BRAIN
PEX14	O75381	8856	TRANS	PGC3_SCZ_NoUKB	DECODE_Specific	+,NA		0.293408	0.293408	DECODE	DECODE	0.746787	1998.4	BD.PGC.ruderferCell2018	PEX14	Transcriptome	BRAIN	TWAS	PsychENCODE	FUSION	0.227163		0.82		30545856	10.1126/science.aat8127	Gandal et all science	BRAIN
PEX26	Q7Z412	22965	TRANS	BIP_PGC3_noukb	DECODE_Specific	+,NA		0.0968561	0.0968561	DECODE	DECODE	0.331002	659.687	SCZ_PGC3	PEX26	Transcriptome	DLPFC	MR	CMC+GTEX	MendelianRandomization			0.123486		35460606	10.1016/j.ajhg.2022.04.004	Jiang eet all Am J Hum Genet	BRAIN
PEX26	Q7Z412	22965	TRANS	BIP_PGC3_noukb	DECODE_Specific	+,NA		0.0968561	0.0968561	DECODE	DECODE	0.331002	659.687	SCZ_PGC3	PEX26	Transcriptome	DLPFC	MR	CMC+GTEX	MendelianRandomization			0.13979		35460606	10.1016/j.ajhg.2022.04.004	Jiang eet all Am J Hum Genet	BRAIN
PEX26	Q7Z412	22965	TRANS	BIP_PGC3_noukb	DECODE_Specific	+,NA		0.0968561	0.0968561	DECODE	DECODE	0.331002	659.687	SCZ_PGC3	PEX26	Transcriptome	DLPFC	MR	CMC+GTEX	MendelianRandomization			0.962234		35460606	10.1016/j.ajhg.2022.04.004	Jiang eet all Am J Hum Genet	BRAIN
PEX26	Q7Z412	22965	TRANS	BIP_PGC3_noukb	DECODE_Specific	+,NA		0.0968561	0.0968561	DECODE	DECODE	0.331002	659.687	SCZ_PGC3	PEX26	Transcriptome	DLPFC	MR	CMC+GTEX	EMIC			0.152579		35460606	10.1016/j.ajhg.2022.04.004	Jiang eet all Am J Hum Genet	BRAIN
PEX26	Q7Z412	22965	TRANS	BIP_PGC3_noukb	DECODE_Specific	+,NA		0.0968561	0.0968561	DECODE	DECODE	0.331002	659.687	BIP_2019_Stahl_etall	PEX26	Transcriptome	DLPFC	MR	CMC+GTEX	MendelianRandomization			0.91399		35460606	10.1016/j.ajhg.2022.04.004	Jiang eet all Am J Hum Genet	BRAIN
PEX26	Q7Z412	22965	TRANS	BIP_PGC3_noukb	DECODE_Specific	+,NA		0.0968561	0.0968561	DECODE	DECODE	0.331002	659.687	BIP_2019_Stahl_etall	PEX26	Transcriptome	DLPFC	MR	CMC+GTEX	MendelianRandomization			0.905553		35460606	10.1016/j.ajhg.2022.04.004	Jiang eet all Am J Hum Genet	BRAIN
PEX26	Q7Z412	22965	TRANS	BIP_PGC3_noukb	DECODE_Specific	+,NA		0.0968561	0.0968561	DECODE	DECODE	0.331002	659.687	BIP_2019_Stahl_etall	PEX26	Transcriptome	DLPFC	MR	CMC+GTEX	MendelianRandomization			0.35318		35460606	10.1016/j.ajhg.2022.04.004	Jiang eet all Am J Hum Genet	BRAIN
PEX26	Q7Z412	22965	TRANS	BIP_PGC3_noukb	DECODE_Specific	+,NA		0.0968561	0.0968561	DECODE	DECODE	0.331002	659.687	BIP_2019_Stahl_etall	PEX26	Transcriptome	DLPFC	MR	CMC+GTEX	EMIC			0.597297		35460606	10.1016/j.ajhg.2022.04.004	Jiang eet all Am J Hum Genet	BRAIN
PEX26	Q7Z412	22965	TRANS	BIP_PGC3_noukb	DECODE_Specific	+,NA		0.0968561	0.0968561	DECODE	DECODE	0.331002	659.687	Deepression_Wray_tall	PEX26	Transcriptome	BRAIN DLPFC	MR	PsychENCODE	TwoSampleMR	0.01	0.01	0.545		35296807	10.1038/s41380-022-01507-9	Deng et all Mol Psychiatry	BRAIN
PEX26	Q7Z412	22965	TRANS	BIP_PGC3_noukb	DECODE_Specific	+,NA		0.0968561	0.0968561	DECODE	DECODE	0.331002	659.687	SCZ_PGC3	PEX26	Transcriptome	DLPFC	SMR	CMC+GTEX	SMR	0.040323	0.0327207	0.217822		35460606	10.1016/j.ajhg.2022.04.004	Jiang eet all Am J Hum Genet	BRAIN
PEX26	Q7Z412	22965	TRANS	BIP_PGC3_noukb	DECODE_Specific	+,NA		0.0968561	0.0968561	DECODE	DECODE	0.331002	659.687	SCZ_PGC3	PEX26	Transcriptome_Transcriptlvel	DLPFC	SMR	CMC+GTEX	SMR	0.0337298	0.0271006	0.213274		35460606	10.1016/j.ajhg.2022.04.004	Jiang eet all Am J Hum Genet	BRAIN
PEX26	Q7Z412	22965	TRANS	BIP_PGC3_noukb	DECODE_Specific	+,NA		0.0968561	0.0968561	DECODE	DECODE	0.331002	659.687	SCZ_PGC3	PEX26	Transcriptome_Transcriptlvel	DLPFC	SMR	CMC+GTEX	SMR	-0.0212669	0.0321358	0.50811		35460606	10.1016/j.ajhg.2022.04.004	Jiang eet all Am J Hum Genet	BRAIN
PEX26	Q7Z412	22965	TRANS	BIP_PGC3_noukb	DECODE_Specific	+,NA		0.0968561	0.0968561	DECODE	DECODE	0.331002	659.687	SCZ.Clozuk.2018	PEX26	Transcriptome	BRAIN	SMR	PsychENCODE	SMR	0.0563774	0.0250266	0.0243		30545856	10.1126/science.aat8127	Gandal et all science	BRAIN
PEX26	Q7Z412	22965	TRANS	BIP_PGC3_noukb	DECODE_Specific	+,NA		0.0968561	0.0968561	DECODE	DECODE	0.331002	659.687	BD.PGC.ruderferCell2018	PEX26	Transcriptome	BRAIN	SMR	PsychENCODE	SMR	0.027713	0.0373491	0.458088		30545856	10.1126/science.aat8127	Gandal et all science	BRAIN
PEX26	Q7Z412	22965	TRANS	BIP_PGC3_noukb	DECODE_Specific	+,NA		0.0968561	0.0968561	DECODE	DECODE	0.331002	659.687	MDD	PEX26	Proteiome	BRAIN	SMR	BrainMeta	SMR	0.00698459	0.0177128	0.693342		37415601	10.3389/fgene.2023.1191264	Gedik et all Front Genet	BRAIN
PEX26	Q7Z412	22965	TRANS	BIP_PGC3_noukb	DECODE_Specific	+,NA		0.0968561	0.0968561	DECODE	DECODE	0.331002	659.687	BIP	PEX26	Proteiome	BRAIN	SMR	BrainMeta	SMR	0.0251401	0.0403832	0.533588		37415601	10.3389/fgene.2023.1191264	Gedik et all Front Genet	BRAIN
PEX26	Q7Z412	22965	TRANS	BIP_PGC3_noukb	DECODE_Specific	+,NA		0.0968561	0.0968561	DECODE	DECODE	0.331002	659.687	SCZ	PEX26	Proteiome	BRAIN	SMR	BrainMeta	SMR	0.0367782	0.0335653	0.273201		37415601	10.3389/fgene.2023.1191264	Gedik et all Front Genet	BRAIN
PEX26	Q7Z412	22965	TRANS	BIP_PGC3_noukb	DECODE_Specific	+,NA		0.0968561	0.0968561	DECODE	DECODE	0.331002	659.687	MDD	PEX26	Proteiome	BLOOD	SMR	eQTLGen	SMR	0.0115704	0.0252149	0.646326		37415601	10.3389/fgene.2023.1191264	Gedik et all Front Genet	BLOOD
PEX26	Q7Z412	22965	TRANS	BIP_PGC3_noukb	DECODE_Specific	+,NA		0.0968561	0.0968561	DECODE	DECODE	0.331002	659.687	BIP	PEX26	Proteiome	BLOOD	SMR	eQTLGen	SMR	0.00578282	0.0571509	0.919404		37415601	10.3389/fgene.2023.1191264	Gedik et all Front Genet	BLOOD
PEX26	Q7Z412	22965	TRANS	BIP_PGC3_noukb	DECODE_Specific	+,NA		0.0968561	0.0968561	DECODE	DECODE	0.331002	659.687	SCZ.Clozuk.2018	PEX26	Transcriptome	BRAIN	TWAS	PsychENCODE	FUSION	2.24666		0.0247		30545856	10.1126/science.aat8127	Gandal et all science	BRAIN
PEX26	Q7Z412	22965	TRANS	BIP_PGC3_noukb	DECODE_Specific	+,NA		0.0968561	0.0968561	DECODE	DECODE	0.331002	659.687	BD.PGC.ruderferCell2018	PEX26	Transcriptome	BRAIN	TWAS	PsychENCODE	FUSION	0.68992		0.490247		30545856	10.1126/science.aat8127	Gandal et all science	BRAIN
PEX26	Q7Z412	22965	TRANS	BIP_PGC3_noukb	DECODE_Specific	+,NA		0.0968561	0.0968561	DECODE	DECODE	0.331002	659.687	SCZ_PGC2+CLOZUK	PEX26	Transcriptome	HIPPO	TWAS	Collado-Torres	FUSION	3.6357		0.000277		31174959	10.1016/j.neuron.2019.05.013	ColladoTorres_neuron_twas etal. Neuron	BRAIN
PEX26	Q7Z412	22965	TRANS	Cognition_Meta	DECODE_Specific	+,NA		0.308276	0.308276	DECODE	DECODE	0.862286	2099.67	SCZ_PGC3	PEX26	Transcriptome	DLPFC	MR	CMC+GTEX	MendelianRandomization			0.123486		35460606	10.1016/j.ajhg.2022.04.004	Jiang eet all Am J Hum Genet	BRAIN
PEX26	Q7Z412	22965	TRANS	Cognition_Meta	DECODE_Specific	+,NA		0.308276	0.308276	DECODE	DECODE	0.862286	2099.67	SCZ_PGC3	PEX26	Transcriptome	DLPFC	MR	CMC+GTEX	MendelianRandomization			0.13979		35460606	10.1016/j.ajhg.2022.04.004	Jiang eet all Am J Hum Genet	BRAIN
PEX26	Q7Z412	22965	TRANS	Cognition_Meta	DECODE_Specific	+,NA		0.308276	0.308276	DECODE	DECODE	0.862286	2099.67	SCZ_PGC3	PEX26	Transcriptome	DLPFC	MR	CMC+GTEX	MendelianRandomization			0.962234		35460606	10.1016/j.ajhg.2022.04.004	Jiang eet all Am J Hum Genet	BRAIN
PEX26	Q7Z412	22965	TRANS	Cognition_Meta	DECODE_Specific	+,NA		0.308276	0.308276	DECODE	DECODE	0.862286	2099.67	SCZ_PGC3	PEX26	Transcriptome	DLPFC	MR	CMC+GTEX	EMIC			0.152579		35460606	10.1016/j.ajhg.2022.04.004	Jiang eet all Am J Hum Genet	BRAIN
PEX26	Q7Z412	22965	TRANS	Cognition_Meta	DECODE_Specific	+,NA		0.308276	0.308276	DECODE	DECODE	0.862286	2099.67	BIP_2019_Stahl_etall	PEX26	Transcriptome	DLPFC	MR	CMC+GTEX	MendelianRandomization			0.91399		35460606	10.1016/j.ajhg.2022.04.004	Jiang eet all Am J Hum Genet	BRAIN
PEX26	Q7Z412	22965	TRANS	Cognition_Meta	DECODE_Specific	+,NA		0.308276	0.308276	DECODE	DECODE	0.862286	2099.67	BIP_2019_Stahl_etall	PEX26	Transcriptome	DLPFC	MR	CMC+GTEX	MendelianRandomization			0.905553		35460606	10.1016/j.ajhg.2022.04.004	Jiang eet all Am J Hum Genet	BRAIN
PEX26	Q7Z412	22965	TRANS	Cognition_Meta	DECODE_Specific	+,NA		0.308276	0.308276	DECODE	DECODE	0.862286	2099.67	BIP_2019_Stahl_etall	PEX26	Transcriptome	DLPFC	MR	CMC+GTEX	MendelianRandomization			0.35318		35460606	10.1016/j.ajhg.2022.04.004	Jiang eet all Am J Hum Genet	BRAIN
PEX26	Q7Z412	22965	TRANS	Cognition_Meta	DECODE_Specific	+,NA		0.308276	0.308276	DECODE	DECODE	0.862286	2099.67	BIP_2019_Stahl_etall	PEX26	Transcriptome	DLPFC	MR	CMC+GTEX	EMIC			0.597297		35460606	10.1016/j.ajhg.2022.04.004	Jiang eet all Am J Hum Genet	BRAIN
PEX26	Q7Z412	22965	TRANS	Cognition_Meta	DECODE_Specific	+,NA		0.308276	0.308276	DECODE	DECODE	0.862286	2099.67	Deepression_Wray_tall	PEX26	Transcriptome	BRAIN DLPFC	MR	PsychENCODE	TwoSampleMR	0.01	0.01	0.545		35296807	10.1038/s41380-022-01507-9	Deng et all Mol Psychiatry	BRAIN
PEX26	Q7Z412	22965	TRANS	Cognition_Meta	DECODE_Specific	+,NA		0.308276	0.308276	DECODE	DECODE	0.862286	2099.67	SCZ_PGC3	PEX26	Transcriptome	DLPFC	SMR	CMC+GTEX	SMR	0.040323	0.0327207	0.217822		35460606	10.1016/j.ajhg.2022.04.004	Jiang eet all Am J Hum Genet	BRAIN
PEX26	Q7Z412	22965	TRANS	Cognition_Meta	DECODE_Specific	+,NA		0.308276	0.308276	DECODE	DECODE	0.862286	2099.67	SCZ_PGC3	PEX26	Transcriptome_Transcriptlvel	DLPFC	SMR	CMC+GTEX	SMR	0.0337298	0.0271006	0.213274		35460606	10.1016/j.ajhg.2022.04.004	Jiang eet all Am J Hum Genet	BRAIN
PEX26	Q7Z412	22965	TRANS	Cognition_Meta	DECODE_Specific	+,NA		0.308276	0.308276	DECODE	DECODE	0.862286	2099.67	SCZ_PGC3	PEX26	Transcriptome_Transcriptlvel	DLPFC	SMR	CMC+GTEX	SMR	-0.0212669	0.0321358	0.50811		35460606	10.1016/j.ajhg.2022.04.004	Jiang eet all Am J Hum Genet	BRAIN
PEX26	Q7Z412	22965	TRANS	Cognition_Meta	DECODE_Specific	+,NA		0.308276	0.308276	DECODE	DECODE	0.862286	2099.67	SCZ.Clozuk.2018	PEX26	Transcriptome	BRAIN	SMR	PsychENCODE	SMR	0.0563774	0.0250266	0.0243		30545856	10.1126/science.aat8127	Gandal et all science	BRAIN
PEX26	Q7Z412	22965	TRANS	Cognition_Meta	DECODE_Specific	+,NA		0.308276	0.308276	DECODE	DECODE	0.862286	2099.67	BD.PGC.ruderferCell2018	PEX26	Transcriptome	BRAIN	SMR	PsychENCODE	SMR	0.027713	0.0373491	0.458088		30545856	10.1126/science.aat8127	Gandal et all science	BRAIN
PEX26	Q7Z412	22965	TRANS	Cognition_Meta	DECODE_Specific	+,NA		0.308276	0.308276	DECODE	DECODE	0.862286	2099.67	MDD	PEX26	Proteiome	BRAIN	SMR	BrainMeta	SMR	0.00698459	0.0177128	0.693342		37415601	10.3389/fgene.2023.1191264	Gedik et all Front Genet	BRAIN
PEX26	Q7Z412	22965	TRANS	Cognition_Meta	DECODE_Specific	+,NA		0.308276	0.308276	DECODE	DECODE	0.862286	2099.67	BIP	PEX26	Proteiome	BRAIN	SMR	BrainMeta	SMR	0.0251401	0.0403832	0.533588		37415601	10.3389/fgene.2023.1191264	Gedik et all Front Genet	BRAIN
PEX26	Q7Z412	22965	TRANS	Cognition_Meta	DECODE_Specific	+,NA		0.308276	0.308276	DECODE	DECODE	0.862286	2099.67	SCZ	PEX26	Proteiome	BRAIN	SMR	BrainMeta	SMR	0.0367782	0.0335653	0.273201		37415601	10.3389/fgene.2023.1191264	Gedik et all Front Genet	BRAIN
PEX26	Q7Z412	22965	TRANS	Cognition_Meta	DECODE_Specific	+,NA		0.308276	0.308276	DECODE	DECODE	0.862286	2099.67	MDD	PEX26	Proteiome	BLOOD	SMR	eQTLGen	SMR	0.0115704	0.0252149	0.646326		37415601	10.3389/fgene.2023.1191264	Gedik et all Front Genet	BLOOD
PEX26	Q7Z412	22965	TRANS	Cognition_Meta	DECODE_Specific	+,NA		0.308276	0.308276	DECODE	DECODE	0.862286	2099.67	BIP	PEX26	Proteiome	BLOOD	SMR	eQTLGen	SMR	0.00578282	0.0571509	0.919404		37415601	10.3389/fgene.2023.1191264	Gedik et all Front Genet	BLOOD
PEX26	Q7Z412	22965	TRANS	Cognition_Meta	DECODE_Specific	+,NA		0.308276	0.308276	DECODE	DECODE	0.862286	2099.67	SCZ.Clozuk.2018	PEX26	Transcriptome	BRAIN	TWAS	PsychENCODE	FUSION	2.24666		0.0247		30545856	10.1126/science.aat8127	Gandal et all science	BRAIN
PEX26	Q7Z412	22965	TRANS	Cognition_Meta	DECODE_Specific	+,NA		0.308276	0.308276	DECODE	DECODE	0.862286	2099.67	BD.PGC.ruderferCell2018	PEX26	Transcriptome	BRAIN	TWAS	PsychENCODE	FUSION	0.68992		0.490247		30545856	10.1126/science.aat8127	Gandal et all science	BRAIN
PEX26	Q7Z412	22965	TRANS	Cognition_Meta	DECODE_Specific	+,NA		0.308276	0.308276	DECODE	DECODE	0.862286	2099.67	SCZ_PGC2+CLOZUK	PEX26	Transcriptome	HIPPO	TWAS	Collado-Torres	FUSION	3.6357		0.000277		31174959	10.1016/j.neuron.2019.05.013	ColladoTorres_neuron_twas etal. Neuron	BRAIN
PEX26	Q7Z412	22965	TRANS	Depression_iPSYCH_2023	DECODE_Specific	+,NA		0.512801	0.512801	DECODE	DECODE	1.41921	3492.69	SCZ_PGC3	PEX26	Transcriptome	DLPFC	MR	CMC+GTEX	MendelianRandomization			0.123486		35460606	10.1016/j.ajhg.2022.04.004	Jiang eet all Am J Hum Genet	BRAIN
PEX26	Q7Z412	22965	TRANS	Depression_iPSYCH_2023	DECODE_Specific	+,NA		0.512801	0.512801	DECODE	DECODE	1.41921	3492.69	SCZ_PGC3	PEX26	Transcriptome	DLPFC	MR	CMC+GTEX	MendelianRandomization			0.13979		35460606	10.1016/j.ajhg.2022.04.004	Jiang eet all Am J Hum Genet	BRAIN
PEX26	Q7Z412	22965	TRANS	Depression_iPSYCH_2023	DECODE_Specific	+,NA		0.512801	0.512801	DECODE	DECODE	1.41921	3492.69	SCZ_PGC3	PEX26	Transcriptome	DLPFC	MR	CMC+GTEX	MendelianRandomization			0.962234		35460606	10.1016/j.ajhg.2022.04.004	Jiang eet all Am J Hum Genet	BRAIN
PEX26	Q7Z412	22965	TRANS	Depression_iPSYCH_2023	DECODE_Specific	+,NA		0.512801	0.512801	DECODE	DECODE	1.41921	3492.69	SCZ_PGC3	PEX26	Transcriptome	DLPFC	MR	CMC+GTEX	EMIC			0.152579		35460606	10.1016/j.ajhg.2022.04.004	Jiang eet all Am J Hum Genet	BRAIN
PEX26	Q7Z412	22965	TRANS	Depression_iPSYCH_2023	DECODE_Specific	+,NA		0.512801	0.512801	DECODE	DECODE	1.41921	3492.69	BIP_2019_Stahl_etall	PEX26	Transcriptome	DLPFC	MR	CMC+GTEX	MendelianRandomization			0.91399		35460606	10.1016/j.ajhg.2022.04.004	Jiang eet all Am J Hum Genet	BRAIN
PEX26	Q7Z412	22965	TRANS	Depression_iPSYCH_2023	DECODE_Specific	+,NA		0.512801	0.512801	DECODE	DECODE	1.41921	3492.69	BIP_2019_Stahl_etall	PEX26	Transcriptome	DLPFC	MR	CMC+GTEX	MendelianRandomization			0.905553		35460606	10.1016/j.ajhg.2022.04.004	Jiang eet all Am J Hum Genet	BRAIN
PEX26	Q7Z412	22965	TRANS	Depression_iPSYCH_2023	DECODE_Specific	+,NA		0.512801	0.512801	DECODE	DECODE	1.41921	3492.69	BIP_2019_Stahl_etall	PEX26	Transcriptome	DLPFC	MR	CMC+GTEX	MendelianRandomization			0.35318		35460606	10.1016/j.ajhg.2022.04.004	Jiang eet all Am J Hum Genet	BRAIN
PEX26	Q7Z412	22965	TRANS	Depression_iPSYCH_2023	DECODE_Specific	+,NA		0.512801	0.512801	DECODE	DECODE	1.41921	3492.69	BIP_2019_Stahl_etall	PEX26	Transcriptome	DLPFC	MR	CMC+GTEX	EMIC			0.597297		35460606	10.1016/j.ajhg.2022.04.004	Jiang eet all Am J Hum Genet	BRAIN
PEX26	Q7Z412	22965	TRANS	Depression_iPSYCH_2023	DECODE_Specific	+,NA		0.512801	0.512801	DECODE	DECODE	1.41921	3492.69	Deepression_Wray_tall	PEX26	Transcriptome	BRAIN DLPFC	MR	PsychENCODE	TwoSampleMR	0.01	0.01	0.545		35296807	10.1038/s41380-022-01507-9	Deng et all Mol Psychiatry	BRAIN
PEX26	Q7Z412	22965	TRANS	Depression_iPSYCH_2023	DECODE_Specific	+,NA		0.512801	0.512801	DECODE	DECODE	1.41921	3492.69	SCZ_PGC3	PEX26	Transcriptome	DLPFC	SMR	CMC+GTEX	SMR	0.040323	0.0327207	0.217822		35460606	10.1016/j.ajhg.2022.04.004	Jiang eet all Am J Hum Genet	BRAIN
PEX26	Q7Z412	22965	TRANS	Depression_iPSYCH_2023	DECODE_Specific	+,NA		0.512801	0.512801	DECODE	DECODE	1.41921	3492.69	SCZ_PGC3	PEX26	Transcriptome_Transcriptlvel	DLPFC	SMR	CMC+GTEX	SMR	0.0337298	0.0271006	0.213274		35460606	10.1016/j.ajhg.2022.04.004	Jiang eet all Am J Hum Genet	BRAIN
PEX26	Q7Z412	22965	TRANS	Depression_iPSYCH_2023	DECODE_Specific	+,NA		0.512801	0.512801	DECODE	DECODE	1.41921	3492.69	SCZ_PGC3	PEX26	Transcriptome_Transcriptlvel	DLPFC	SMR	CMC+GTEX	SMR	-0.0212669	0.0321358	0.50811		35460606	10.1016/j.ajhg.2022.04.004	Jiang eet all Am J Hum Genet	BRAIN
PEX26	Q7Z412	22965	TRANS	Depression_iPSYCH_2023	DECODE_Specific	+,NA		0.512801	0.512801	DECODE	DECODE	1.41921	3492.69	SCZ.Clozuk.2018	PEX26	Transcriptome	BRAIN	SMR	PsychENCODE	SMR	0.0563774	0.0250266	0.0243		30545856	10.1126/science.aat8127	Gandal et all science	BRAIN
PEX26	Q7Z412	22965	TRANS	Depression_iPSYCH_2023	DECODE_Specific	+,NA		0.512801	0.512801	DECODE	DECODE	1.41921	3492.69	BD.PGC.ruderferCell2018	PEX26	Transcriptome	BRAIN	SMR	PsychENCODE	SMR	0.027713	0.0373491	0.458088		30545856	10.1126/science.aat8127	Gandal et all science	BRAIN
PEX26	Q7Z412	22965	TRANS	Depression_iPSYCH_2023	DECODE_Specific	+,NA		0.512801	0.512801	DECODE	DECODE	1.41921	3492.69	MDD	PEX26	Proteiome	BRAIN	SMR	BrainMeta	SMR	0.00698459	0.0177128	0.693342		37415601	10.3389/fgene.2023.1191264	Gedik et all Front Genet	BRAIN
PEX26	Q7Z412	22965	TRANS	Depression_iPSYCH_2023	DECODE_Specific	+,NA		0.512801	0.512801	DECODE	DECODE	1.41921	3492.69	BIP	PEX26	Proteiome	BRAIN	SMR	BrainMeta	SMR	0.0251401	0.0403832	0.533588		37415601	10.3389/fgene.2023.1191264	Gedik et all Front Genet	BRAIN
PEX26	Q7Z412	22965	TRANS	Depression_iPSYCH_2023	DECODE_Specific	+,NA		0.512801	0.512801	DECODE	DECODE	1.41921	3492.69	SCZ	PEX26	Proteiome	BRAIN	SMR	BrainMeta	SMR	0.0367782	0.0335653	0.273201		37415601	10.3389/fgene.2023.1191264	Gedik et all Front Genet	BRAIN
PEX26	Q7Z412	22965	TRANS	Depression_iPSYCH_2023	DECODE_Specific	+,NA		0.512801	0.512801	DECODE	DECODE	1.41921	3492.69	MDD	PEX26	Proteiome	BLOOD	SMR	eQTLGen	SMR	0.0115704	0.0252149	0.646326		37415601	10.3389/fgene.2023.1191264	Gedik et all Front Genet	BLOOD
PEX26	Q7Z412	22965	TRANS	Depression_iPSYCH_2023	DECODE_Specific	+,NA		0.512801	0.512801	DECODE	DECODE	1.41921	3492.69	BIP	PEX26	Proteiome	BLOOD	SMR	eQTLGen	SMR	0.00578282	0.0571509	0.919404		37415601	10.3389/fgene.2023.1191264	Gedik et all Front Genet	BLOOD
PEX26	Q7Z412	22965	TRANS	Depression_iPSYCH_2023	DECODE_Specific	+,NA		0.512801	0.512801	DECODE	DECODE	1.41921	3492.69	SCZ.Clozuk.2018	PEX26	Transcriptome	BRAIN	TWAS	PsychENCODE	FUSION	2.24666		0.0247		30545856	10.1126/science.aat8127	Gandal et all science	BRAIN
PEX26	Q7Z412	22965	TRANS	Depression_iPSYCH_2023	DECODE_Specific	+,NA		0.512801	0.512801	DECODE	DECODE	1.41921	3492.69	BD.PGC.ruderferCell2018	PEX26	Transcriptome	BRAIN	TWAS	PsychENCODE	FUSION	0.68992		0.490247		30545856	10.1126/science.aat8127	Gandal et all science	BRAIN
PEX26	Q7Z412	22965	TRANS	Depression_iPSYCH_2023	DECODE_Specific	+,NA		0.512801	0.512801	DECODE	DECODE	1.41921	3492.69	SCZ_PGC2+CLOZUK	PEX26	Transcriptome	HIPPO	TWAS	Collado-Torres	FUSION	3.6357		0.000277		31174959	10.1016/j.neuron.2019.05.013	ColladoTorres_neuron_twas etal. Neuron	BRAIN
PEX26	Q7Z412	22965	TRANS	PGC3_SCZ_NoUKB	DECODE_Specific	+,NA		0.401693	0.401693	DECODE	DECODE	0.879721	2735.93	SCZ_PGC3	PEX26	Transcriptome	DLPFC	MR	CMC+GTEX	MendelianRandomization			0.123486		35460606	10.1016/j.ajhg.2022.04.004	Jiang eet all Am J Hum Genet	BRAIN
PEX26	Q7Z412	22965	TRANS	PGC3_SCZ_NoUKB	DECODE_Specific	+,NA		0.401693	0.401693	DECODE	DECODE	0.879721	2735.93	SCZ_PGC3	PEX26	Transcriptome	DLPFC	MR	CMC+GTEX	MendelianRandomization			0.13979		35460606	10.1016/j.ajhg.2022.04.004	Jiang eet all Am J Hum Genet	BRAIN
PEX26	Q7Z412	22965	TRANS	PGC3_SCZ_NoUKB	DECODE_Specific	+,NA		0.401693	0.401693	DECODE	DECODE	0.879721	2735.93	SCZ_PGC3	PEX26	Transcriptome	DLPFC	MR	CMC+GTEX	MendelianRandomization			0.962234		35460606	10.1016/j.ajhg.2022.04.004	Jiang eet all Am J Hum Genet	BRAIN
PEX26	Q7Z412	22965	TRANS	PGC3_SCZ_NoUKB	DECODE_Specific	+,NA		0.401693	0.401693	DECODE	DECODE	0.879721	2735.93	SCZ_PGC3	PEX26	Transcriptome	DLPFC	MR	CMC+GTEX	EMIC			0.152579		35460606	10.1016/j.ajhg.2022.04.004	Jiang eet all Am J Hum Genet	BRAIN
PEX26	Q7Z412	22965	TRANS	PGC3_SCZ_NoUKB	DECODE_Specific	+,NA		0.401693	0.401693	DECODE	DECODE	0.879721	2735.93	BIP_2019_Stahl_etall	PEX26	Transcriptome	DLPFC	MR	CMC+GTEX	MendelianRandomization			0.91399		35460606	10.1016/j.ajhg.2022.04.004	Jiang eet all Am J Hum Genet	BRAIN
PEX26	Q7Z412	22965	TRANS	PGC3_SCZ_NoUKB	DECODE_Specific	+,NA		0.401693	0.401693	DECODE	DECODE	0.879721	2735.93	BIP_2019_Stahl_etall	PEX26	Transcriptome	DLPFC	MR	CMC+GTEX	MendelianRandomization			0.905553		35460606	10.1016/j.ajhg.2022.04.004	Jiang eet all Am J Hum Genet	BRAIN
PEX26	Q7Z412	22965	TRANS	PGC3_SCZ_NoUKB	DECODE_Specific	+,NA		0.401693	0.401693	DECODE	DECODE	0.879721	2735.93	BIP_2019_Stahl_etall	PEX26	Transcriptome	DLPFC	MR	CMC+GTEX	MendelianRandomization			0.35318		35460606	10.1016/j.ajhg.2022.04.004	Jiang eet all Am J Hum Genet	BRAIN
PEX26	Q7Z412	22965	TRANS	PGC3_SCZ_NoUKB	DECODE_Specific	+,NA		0.401693	0.401693	DECODE	DECODE	0.879721	2735.93	BIP_2019_Stahl_etall	PEX26	Transcriptome	DLPFC	MR	CMC+GTEX	EMIC			0.597297		35460606	10.1016/j.ajhg.2022.04.004	Jiang eet all Am J Hum Genet	BRAIN
PEX26	Q7Z412	22965	TRANS	PGC3_SCZ_NoUKB	DECODE_Specific	+,NA		0.401693	0.401693	DECODE	DECODE	0.879721	2735.93	Deepression_Wray_tall	PEX26	Transcriptome	BRAIN DLPFC	MR	PsychENCODE	TwoSampleMR	0.01	0.01	0.545		35296807	10.1038/s41380-022-01507-9	Deng et all Mol Psychiatry	BRAIN
PEX26	Q7Z412	22965	TRANS	PGC3_SCZ_NoUKB	DECODE_Specific	+,NA		0.401693	0.401693	DECODE	DECODE	0.879721	2735.93	SCZ_PGC3	PEX26	Transcriptome	DLPFC	SMR	CMC+GTEX	SMR	0.040323	0.0327207	0.217822		35460606	10.1016/j.ajhg.2022.04.004	Jiang eet all Am J Hum Genet	BRAIN
PEX26	Q7Z412	22965	TRANS	PGC3_SCZ_NoUKB	DECODE_Specific	+,NA		0.401693	0.401693	DECODE	DECODE	0.879721	2735.93	SCZ_PGC3	PEX26	Transcriptome_Transcriptlvel	DLPFC	SMR	CMC+GTEX	SMR	0.0337298	0.0271006	0.213274		35460606	10.1016/j.ajhg.2022.04.004	Jiang eet all Am J Hum Genet	BRAIN
PEX26	Q7Z412	22965	TRANS	PGC3_SCZ_NoUKB	DECODE_Specific	+,NA		0.401693	0.401693	DECODE	DECODE	0.879721	2735.93	SCZ_PGC3	PEX26	Transcriptome_Transcriptlvel	DLPFC	SMR	CMC+GTEX	SMR	-0.0212669	0.0321358	0.50811		35460606	10.1016/j.ajhg.2022.04.004	Jiang eet all Am J Hum Genet	BRAIN
PEX26	Q7Z412	22965	TRANS	PGC3_SCZ_NoUKB	DECODE_Specific	+,NA		0.401693	0.401693	DECODE	DECODE	0.879721	2735.93	SCZ.Clozuk.2018	PEX26	Transcriptome	BRAIN	SMR	PsychENCODE	SMR	0.0563774	0.0250266	0.0243		30545856	10.1126/science.aat8127	Gandal et all science	BRAIN
PEX26	Q7Z412	22965	TRANS	PGC3_SCZ_NoUKB	DECODE_Specific	+,NA		0.401693	0.401693	DECODE	DECODE	0.879721	2735.93	BD.PGC.ruderferCell2018	PEX26	Transcriptome	BRAIN	SMR	PsychENCODE	SMR	0.027713	0.0373491	0.458088		30545856	10.1126/science.aat8127	Gandal et all science	BRAIN
PEX26	Q7Z412	22965	TRANS	PGC3_SCZ_NoUKB	DECODE_Specific	+,NA		0.401693	0.401693	DECODE	DECODE	0.879721	2735.93	MDD	PEX26	Proteiome	BRAIN	SMR	BrainMeta	SMR	0.00698459	0.0177128	0.693342		37415601	10.3389/fgene.2023.1191264	Gedik et all Front Genet	BRAIN
PEX26	Q7Z412	22965	TRANS	PGC3_SCZ_NoUKB	DECODE_Specific	+,NA		0.401693	0.401693	DECODE	DECODE	0.879721	2735.93	BIP	PEX26	Proteiome	BRAIN	SMR	BrainMeta	SMR	0.0251401	0.0403832	0.533588		37415601	10.3389/fgene.2023.1191264	Gedik et all Front Genet	BRAIN
PEX26	Q7Z412	22965	TRANS	PGC3_SCZ_NoUKB	DECODE_Specific	+,NA		0.401693	0.401693	DECODE	DECODE	0.879721	2735.93	SCZ	PEX26	Proteiome	BRAIN	SMR	BrainMeta	SMR	0.0367782	0.0335653	0.273201		37415601	10.3389/fgene.2023.1191264	Gedik et all Front Genet	BRAIN
PEX26	Q7Z412	22965	TRANS	PGC3_SCZ_NoUKB	DECODE_Specific	+,NA		0.401693	0.401693	DECODE	DECODE	0.879721	2735.93	MDD	PEX26	Proteiome	BLOOD	SMR	eQTLGen	SMR	0.0115704	0.0252149	0.646326		37415601	10.3389/fgene.2023.1191264	Gedik et all Front Genet	BLOOD
PEX26	Q7Z412	22965	TRANS	PGC3_SCZ_NoUKB	DECODE_Specific	+,NA		0.401693	0.401693	DECODE	DECODE	0.879721	2735.93	BIP	PEX26	Proteiome	BLOOD	SMR	eQTLGen	SMR	0.00578282	0.0571509	0.919404		37415601	10.3389/fgene.2023.1191264	Gedik et all Front Genet	BLOOD
PEX26	Q7Z412	22965	TRANS	PGC3_SCZ_NoUKB	DECODE_Specific	+,NA		0.401693	0.401693	DECODE	DECODE	0.879721	2735.93	SCZ.Clozuk.2018	PEX26	Transcriptome	BRAIN	TWAS	PsychENCODE	FUSION	2.24666		0.0247		30545856	10.1126/science.aat8127	Gandal et all science	BRAIN
PEX26	Q7Z412	22965	TRANS	PGC3_SCZ_NoUKB	DECODE_Specific	+,NA		0.401693	0.401693	DECODE	DECODE	0.879721	2735.93	BD.PGC.ruderferCell2018	PEX26	Transcriptome	BRAIN	TWAS	PsychENCODE	FUSION	0.68992		0.490247		30545856	10.1126/science.aat8127	Gandal et all science	BRAIN
PEX26	Q7Z412	22965	TRANS	PGC3_SCZ_NoUKB	DECODE_Specific	+,NA		0.401693	0.401693	DECODE	DECODE	0.879721	2735.93	SCZ_PGC2+CLOZUK	PEX26	Transcriptome	HIPPO	TWAS	Collado-Torres	FUSION	3.6357		0.000277		31174959	10.1016/j.neuron.2019.05.013	ColladoTorres_neuron_twas etal. Neuron	BRAIN
PEX5	P50542	9719	TRANS	BIP_PGC3_noukb	DECODE_Specific	+,NA		0.0933413	0.0933413	DECODE	DECODE	0.325024	635.748	SCZ_PGC3	PEX5	Transcriptome	DLPFC	MR	CMC+GTEX	MendelianRandomization			0.310198		35460606	10.1016/j.ajhg.2022.04.004	Jiang eet all Am J Hum Genet	BRAIN
PEX5	P50542	9719	TRANS	BIP_PGC3_noukb	DECODE_Specific	+,NA		0.0933413	0.0933413	DECODE	DECODE	0.325024	635.748	SCZ_PGC3	PEX5	Transcriptome	DLPFC	MR	CMC+GTEX	MendelianRandomization			0.270294		35460606	10.1016/j.ajhg.2022.04.004	Jiang eet all Am J Hum Genet	BRAIN
PEX5	P50542	9719	TRANS	BIP_PGC3_noukb	DECODE_Specific	+,NA		0.0933413	0.0933413	DECODE	DECODE	0.325024	635.748	SCZ_PGC3	PEX5	Transcriptome	DLPFC	MR	CMC+GTEX	MendelianRandomization			0.416659		35460606	10.1016/j.ajhg.2022.04.004	Jiang eet all Am J Hum Genet	BRAIN
PEX5	P50542	9719	TRANS	BIP_PGC3_noukb	DECODE_Specific	+,NA		0.0933413	0.0933413	DECODE	DECODE	0.325024	635.748	SCZ_PGC3	PEX5	Transcriptome	DLPFC	MR	CMC+GTEX	EMIC			0.750395		35460606	10.1016/j.ajhg.2022.04.004	Jiang eet all Am J Hum Genet	BRAIN
PEX5	P50542	9719	TRANS	BIP_PGC3_noukb	DECODE_Specific	+,NA		0.0933413	0.0933413	DECODE	DECODE	0.325024	635.748	BIP_2019_Stahl_etall	PEX5	Transcriptome	DLPFC	MR	CMC+GTEX	MendelianRandomization			0.672136		35460606	10.1016/j.ajhg.2022.04.004	Jiang eet all Am J Hum Genet	BRAIN
PEX5	P50542	9719	TRANS	BIP_PGC3_noukb	DECODE_Specific	+,NA		0.0933413	0.0933413	DECODE	DECODE	0.325024	635.748	BIP_2019_Stahl_etall	PEX5	Transcriptome	DLPFC	MR	CMC+GTEX	MendelianRandomization			0.645758		35460606	10.1016/j.ajhg.2022.04.004	Jiang eet all Am J Hum Genet	BRAIN
PEX5	P50542	9719	TRANS	BIP_PGC3_noukb	DECODE_Specific	+,NA		0.0933413	0.0933413	DECODE	DECODE	0.325024	635.748	BIP_2019_Stahl_etall	PEX5	Transcriptome	DLPFC	MR	CMC+GTEX	MendelianRandomization			0.104814		35460606	10.1016/j.ajhg.2022.04.004	Jiang eet all Am J Hum Genet	BRAIN
PEX5	P50542	9719	TRANS	BIP_PGC3_noukb	DECODE_Specific	+,NA		0.0933413	0.0933413	DECODE	DECODE	0.325024	635.748	BIP_2019_Stahl_etall	PEX5	Transcriptome	DLPFC	MR	CMC+GTEX	EMIC			0.720427		35460606	10.1016/j.ajhg.2022.04.004	Jiang eet all Am J Hum Genet	BRAIN
PEX5	P50542	9719	TRANS	BIP_PGC3_noukb	DECODE_Specific	+,NA		0.0933413	0.0933413	DECODE	DECODE	0.325024	635.748	SCZ_PGC3	PEX5	Transcriptome	DLPFC	SMR	CMC+GTEX	SMR	0.0210499	0.0130784	0.107503		35460606	10.1016/j.ajhg.2022.04.004	Jiang eet all Am J Hum Genet	BRAIN
PEX5	P50542	9719	TRANS	BIP_PGC3_noukb	DECODE_Specific	+,NA		0.0933413	0.0933413	DECODE	DECODE	0.325024	635.748	SCZ_PGC3	PEX5	Transcriptome_Transcriptlvel	DLPFC	SMR	CMC+GTEX	SMR	0.033149	0.0198121	0.0942938		35460606	10.1016/j.ajhg.2022.04.004	Jiang eet all Am J Hum Genet	BRAIN
PEX5	P50542	9719	TRANS	BIP_PGC3_noukb	DECODE_Specific	+,NA		0.0933413	0.0933413	DECODE	DECODE	0.325024	635.748	SCZ_PGC3	PEX5	Transcriptome_Transcriptlvel	DLPFC	SMR	CMC+GTEX	SMR	-0.000899514	0.0194248	0.963065		35460606	10.1016/j.ajhg.2022.04.004	Jiang eet all Am J Hum Genet	BRAIN
PEX5	P50542	9719	TRANS	BIP_PGC3_noukb	DECODE_Specific	+,NA		0.0933413	0.0933413	DECODE	DECODE	0.325024	635.748	SCZ_PGC3	PEX5	Transcriptome_Transcriptlvel	DLPFC	SMR	CMC+GTEX	SMR	0	0.015508	1		35460606	10.1016/j.ajhg.2022.04.004	Jiang eet all Am J Hum Genet	BRAIN
PEX5	P50542	9719	TRANS	BIP_PGC3_noukb	DECODE_Specific	+,NA		0.0933413	0.0933413	DECODE	DECODE	0.325024	635.748	SCZ.Clozuk.2018	PEX5	Transcriptome	BRAIN	SMR	PsychENCODE	SMR	0.0239012	0.0125913	0.0577		30545856	10.1126/science.aat8127	Gandal et all science	BRAIN
PEX5	P50542	9719	TRANS	BIP_PGC3_noukb	DECODE_Specific	+,NA		0.0933413	0.0933413	DECODE	DECODE	0.325024	635.748	BD.PGC.ruderferCell2018	PEX5	Transcriptome	BRAIN	SMR	PsychENCODE	SMR	-0.0152663	0.020292	0.451852		30545856	10.1126/science.aat8127	Gandal et all science	BRAIN
PEX5	P50542	9719	TRANS	BIP_PGC3_noukb	DECODE_Specific	+,NA		0.0933413	0.0933413	DECODE	DECODE	0.325024	635.748	MDD	PEX5	Proteiome	BRAIN	SMR	BrainMeta	SMR	-0.012362	0.00507869	0.0149289		37415601	10.3389/fgene.2023.1191264	Gedik et all Front Genet	BRAIN
PEX5	P50542	9719	TRANS	BIP_PGC3_noukb	DECODE_Specific	+,NA		0.0933413	0.0933413	DECODE	DECODE	0.325024	635.748	BIP	PEX5	Proteiome	BRAIN	SMR	BrainMeta	SMR	-0.0118897	0.0110738	0.282966		37415601	10.3389/fgene.2023.1191264	Gedik et all Front Genet	BRAIN
PEX5	P50542	9719	TRANS	BIP_PGC3_noukb	DECODE_Specific	+,NA		0.0933413	0.0933413	DECODE	DECODE	0.325024	635.748	SCZ	PEX5	Proteiome	BRAIN	SMR	BrainMeta	SMR	0.0123749	0.00919215	0.178222		37415601	10.3389/fgene.2023.1191264	Gedik et all Front Genet	BRAIN
PEX5	P50542	9719	TRANS	BIP_PGC3_noukb	DECODE_Specific	+,NA		0.0933413	0.0933413	DECODE	DECODE	0.325024	635.748	MDD	PEX5	Proteiome	BLOOD	SMR	eQTLGen	SMR	-0.0144616	0.00749713	0.0537366		37415601	10.3389/fgene.2023.1191264	Gedik et all Front Genet	BLOOD
PEX5	P50542	9719	TRANS	BIP_PGC3_noukb	DECODE_Specific	+,NA		0.0933413	0.0933413	DECODE	DECODE	0.325024	635.748	BIP	PEX5	Proteiome	BLOOD	SMR	eQTLGen	SMR	-0.0149894	0.0163807	0.360158		37415601	10.3389/fgene.2023.1191264	Gedik et all Front Genet	BLOOD
PEX5	P50542	9719	TRANS	BIP_PGC3_noukb	DECODE_Specific	+,NA		0.0933413	0.0933413	DECODE	DECODE	0.325024	635.748	SCZ.Clozuk.2018	PEX5	Transcriptome	BRAIN	TWAS	PsychENCODE	FUSION	1.28142		0.2		30545856	10.1126/science.aat8127	Gandal et all science	BRAIN
PEX5	P50542	9719	TRANS	BIP_PGC3_noukb	DECODE_Specific	+,NA		0.0933413	0.0933413	DECODE	DECODE	0.325024	635.748	BD.PGC.ruderferCell2018	PEX5	Transcriptome	BRAIN	TWAS	PsychENCODE	FUSION	-0.51745		0.604845		30545856	10.1126/science.aat8127	Gandal et all science	BRAIN
PEX5	P50542	9719	TRANS	BIP_PGC3_noukb	DECODE_Specific	+,NA		0.0933413	0.0933413	DECODE	DECODE	0.325024	635.748	Schizophrenia	PEX5	Transcriptome	brain caudate nucleus	TWAS	Gtex	Fusion			0.236266		36319771	10.1038/s41593-022-01182-7	Benjamin KJM	brain caudate nucleus
PEX5	P50542	9719	TRANS	Cognition_Meta	DECODE_Specific	+,NA		0.0145738	0.0145738	DECODE	DECODE	0.157809	99.2621	SCZ_PGC3	PEX5	Transcriptome	DLPFC	MR	CMC+GTEX	MendelianRandomization			0.310198		35460606	10.1016/j.ajhg.2022.04.004	Jiang eet all Am J Hum Genet	BRAIN
PEX5	P50542	9719	TRANS	Cognition_Meta	DECODE_Specific	+,NA		0.0145738	0.0145738	DECODE	DECODE	0.157809	99.2621	SCZ_PGC3	PEX5	Transcriptome	DLPFC	MR	CMC+GTEX	MendelianRandomization			0.270294		35460606	10.1016/j.ajhg.2022.04.004	Jiang eet all Am J Hum Genet	BRAIN
PEX5	P50542	9719	TRANS	Cognition_Meta	DECODE_Specific	+,NA		0.0145738	0.0145738	DECODE	DECODE	0.157809	99.2621	SCZ_PGC3	PEX5	Transcriptome	DLPFC	MR	CMC+GTEX	MendelianRandomization			0.416659		35460606	10.1016/j.ajhg.2022.04.004	Jiang eet all Am J Hum Genet	BRAIN
PEX5	P50542	9719	TRANS	Cognition_Meta	DECODE_Specific	+,NA		0.0145738	0.0145738	DECODE	DECODE	0.157809	99.2621	SCZ_PGC3	PEX5	Transcriptome	DLPFC	MR	CMC+GTEX	EMIC			0.750395		35460606	10.1016/j.ajhg.2022.04.004	Jiang eet all Am J Hum Genet	BRAIN
PEX5	P50542	9719	TRANS	Cognition_Meta	DECODE_Specific	+,NA		0.0145738	0.0145738	DECODE	DECODE	0.157809	99.2621	BIP_2019_Stahl_etall	PEX5	Transcriptome	DLPFC	MR	CMC+GTEX	MendelianRandomization			0.672136		35460606	10.1016/j.ajhg.2022.04.004	Jiang eet all Am J Hum Genet	BRAIN
PEX5	P50542	9719	TRANS	Cognition_Meta	DECODE_Specific	+,NA		0.0145738	0.0145738	DECODE	DECODE	0.157809	99.2621	BIP_2019_Stahl_etall	PEX5	Transcriptome	DLPFC	MR	CMC+GTEX	MendelianRandomization			0.645758		35460606	10.1016/j.ajhg.2022.04.004	Jiang eet all Am J Hum Genet	BRAIN
PEX5	P50542	9719	TRANS	Cognition_Meta	DECODE_Specific	+,NA		0.0145738	0.0145738	DECODE	DECODE	0.157809	99.2621	BIP_2019_Stahl_etall	PEX5	Transcriptome	DLPFC	MR	CMC+GTEX	MendelianRandomization			0.104814		35460606	10.1016/j.ajhg.2022.04.004	Jiang eet all Am J Hum Genet	BRAIN
PEX5	P50542	9719	TRANS	Cognition_Meta	DECODE_Specific	+,NA		0.0145738	0.0145738	DECODE	DECODE	0.157809	99.2621	BIP_2019_Stahl_etall	PEX5	Transcriptome	DLPFC	MR	CMC+GTEX	EMIC			0.720427		35460606	10.1016/j.ajhg.2022.04.004	Jiang eet all Am J Hum Genet	BRAIN
PEX5	P50542	9719	TRANS	Cognition_Meta	DECODE_Specific	+,NA		0.0145738	0.0145738	DECODE	DECODE	0.157809	99.2621	SCZ_PGC3	PEX5	Transcriptome	DLPFC	SMR	CMC+GTEX	SMR	0.0210499	0.0130784	0.107503		35460606	10.1016/j.ajhg.2022.04.004	Jiang eet all Am J Hum Genet	BRAIN
PEX5	P50542	9719	TRANS	Cognition_Meta	DECODE_Specific	+,NA		0.0145738	0.0145738	DECODE	DECODE	0.157809	99.2621	SCZ_PGC3	PEX5	Transcriptome_Transcriptlvel	DLPFC	SMR	CMC+GTEX	SMR	0.033149	0.0198121	0.0942938		35460606	10.1016/j.ajhg.2022.04.004	Jiang eet all Am J Hum Genet	BRAIN
PEX5	P50542	9719	TRANS	Cognition_Meta	DECODE_Specific	+,NA		0.0145738	0.0145738	DECODE	DECODE	0.157809	99.2621	SCZ_PGC3	PEX5	Transcriptome_Transcriptlvel	DLPFC	SMR	CMC+GTEX	SMR	-0.000899514	0.0194248	0.963065		35460606	10.1016/j.ajhg.2022.04.004	Jiang eet all Am J Hum Genet	BRAIN
PEX5	P50542	9719	TRANS	Cognition_Meta	DECODE_Specific	+,NA		0.0145738	0.0145738	DECODE	DECODE	0.157809	99.2621	SCZ_PGC3	PEX5	Transcriptome_Transcriptlvel	DLPFC	SMR	CMC+GTEX	SMR	0	0.015508	1		35460606	10.1016/j.ajhg.2022.04.004	Jiang eet all Am J Hum Genet	BRAIN
PEX5	P50542	9719	TRANS	Cognition_Meta	DECODE_Specific	+,NA		0.0145738	0.0145738	DECODE	DECODE	0.157809	99.2621	SCZ.Clozuk.2018	PEX5	Transcriptome	BRAIN	SMR	PsychENCODE	SMR	0.0239012	0.0125913	0.0577		30545856	10.1126/science.aat8127	Gandal et all science	BRAIN
PEX5	P50542	9719	TRANS	Cognition_Meta	DECODE_Specific	+,NA		0.0145738	0.0145738	DECODE	DECODE	0.157809	99.2621	BD.PGC.ruderferCell2018	PEX5	Transcriptome	BRAIN	SMR	PsychENCODE	SMR	-0.0152663	0.020292	0.451852		30545856	10.1126/science.aat8127	Gandal et all science	BRAIN
PEX5	P50542	9719	TRANS	Cognition_Meta	DECODE_Specific	+,NA		0.0145738	0.0145738	DECODE	DECODE	0.157809	99.2621	MDD	PEX5	Proteiome	BRAIN	SMR	BrainMeta	SMR	-0.012362	0.00507869	0.0149289		37415601	10.3389/fgene.2023.1191264	Gedik et all Front Genet	BRAIN
PEX5	P50542	9719	TRANS	Cognition_Meta	DECODE_Specific	+,NA		0.0145738	0.0145738	DECODE	DECODE	0.157809	99.2621	BIP	PEX5	Proteiome	BRAIN	SMR	BrainMeta	SMR	-0.0118897	0.0110738	0.282966		37415601	10.3389/fgene.2023.1191264	Gedik et all Front Genet	BRAIN
PEX5	P50542	9719	TRANS	Cognition_Meta	DECODE_Specific	+,NA		0.0145738	0.0145738	DECODE	DECODE	0.157809	99.2621	SCZ	PEX5	Proteiome	BRAIN	SMR	BrainMeta	SMR	0.0123749	0.00919215	0.178222		37415601	10.3389/fgene.2023.1191264	Gedik et all Front Genet	BRAIN
PEX5	P50542	9719	TRANS	Cognition_Meta	DECODE_Specific	+,NA		0.0145738	0.0145738	DECODE	DECODE	0.157809	99.2621	MDD	PEX5	Proteiome	BLOOD	SMR	eQTLGen	SMR	-0.0144616	0.00749713	0.0537366		37415601	10.3389/fgene.2023.1191264	Gedik et all Front Genet	BLOOD
PEX5	P50542	9719	TRANS	Cognition_Meta	DECODE_Specific	+,NA		0.0145738	0.0145738	DECODE	DECODE	0.157809	99.2621	BIP	PEX5	Proteiome	BLOOD	SMR	eQTLGen	SMR	-0.0149894	0.0163807	0.360158		37415601	10.3389/fgene.2023.1191264	Gedik et all Front Genet	BLOOD
PEX5	P50542	9719	TRANS	Cognition_Meta	DECODE_Specific	+,NA		0.0145738	0.0145738	DECODE	DECODE	0.157809	99.2621	SCZ.Clozuk.2018	PEX5	Transcriptome	BRAIN	TWAS	PsychENCODE	FUSION	1.28142		0.2		30545856	10.1126/science.aat8127	Gandal et all science	BRAIN
PEX5	P50542	9719	TRANS	Cognition_Meta	DECODE_Specific	+,NA		0.0145738	0.0145738	DECODE	DECODE	0.157809	99.2621	BD.PGC.ruderferCell2018	PEX5	Transcriptome	BRAIN	TWAS	PsychENCODE	FUSION	-0.51745		0.604845		30545856	10.1126/science.aat8127	Gandal et all science	BRAIN
PEX5	P50542	9719	TRANS	Cognition_Meta	DECODE_Specific	+,NA		0.0145738	0.0145738	DECODE	DECODE	0.157809	99.2621	Schizophrenia	PEX5	Transcriptome	brain caudate nucleus	TWAS	Gtex	Fusion			0.236266		36319771	10.1038/s41593-022-01182-7	Benjamin KJM	brain caudate nucleus
PEX5	P50542	9719	TRANS	Depression_iPSYCH_2023	DECODE_Specific	-,NA		0.797327	0.797327	DECODE	DECODE	1.41091	5430.6	SCZ_PGC3	PEX5	Transcriptome	DLPFC	MR	CMC+GTEX	MendelianRandomization			0.310198		35460606	10.1016/j.ajhg.2022.04.004	Jiang eet all Am J Hum Genet	BRAIN
PEX5	P50542	9719	TRANS	Depression_iPSYCH_2023	DECODE_Specific	-,NA		0.797327	0.797327	DECODE	DECODE	1.41091	5430.6	SCZ_PGC3	PEX5	Transcriptome	DLPFC	MR	CMC+GTEX	MendelianRandomization			0.270294		35460606	10.1016/j.ajhg.2022.04.004	Jiang eet all Am J Hum Genet	BRAIN
PEX5	P50542	9719	TRANS	Depression_iPSYCH_2023	DECODE_Specific	-,NA		0.797327	0.797327	DECODE	DECODE	1.41091	5430.6	SCZ_PGC3	PEX5	Transcriptome	DLPFC	MR	CMC+GTEX	MendelianRandomization			0.416659		35460606	10.1016/j.ajhg.2022.04.004	Jiang eet all Am J Hum Genet	BRAIN
PEX5	P50542	9719	TRANS	Depression_iPSYCH_2023	DECODE_Specific	-,NA		0.797327	0.797327	DECODE	DECODE	1.41091	5430.6	SCZ_PGC3	PEX5	Transcriptome	DLPFC	MR	CMC+GTEX	EMIC			0.750395		35460606	10.1016/j.ajhg.2022.04.004	Jiang eet all Am J Hum Genet	BRAIN
PEX5	P50542	9719	TRANS	Depression_iPSYCH_2023	DECODE_Specific	-,NA		0.797327	0.797327	DECODE	DECODE	1.41091	5430.6	BIP_2019_Stahl_etall	PEX5	Transcriptome	DLPFC	MR	CMC+GTEX	MendelianRandomization			0.672136		35460606	10.1016/j.ajhg.2022.04.004	Jiang eet all Am J Hum Genet	BRAIN
PEX5	P50542	9719	TRANS	Depression_iPSYCH_2023	DECODE_Specific	-,NA		0.797327	0.797327	DECODE	DECODE	1.41091	5430.6	BIP_2019_Stahl_etall	PEX5	Transcriptome	DLPFC	MR	CMC+GTEX	MendelianRandomization			0.645758		35460606	10.1016/j.ajhg.2022.04.004	Jiang eet all Am J Hum Genet	BRAIN
PEX5	P50542	9719	TRANS	Depression_iPSYCH_2023	DECODE_Specific	-,NA		0.797327	0.797327	DECODE	DECODE	1.41091	5430.6	BIP_2019_Stahl_etall	PEX5	Transcriptome	DLPFC	MR	CMC+GTEX	MendelianRandomization			0.104814		35460606	10.1016/j.ajhg.2022.04.004	Jiang eet all Am J Hum Genet	BRAIN
PEX5	P50542	9719	TRANS	Depression_iPSYCH_2023	DECODE_Specific	-,NA		0.797327	0.797327	DECODE	DECODE	1.41091	5430.6	BIP_2019_Stahl_etall	PEX5	Transcriptome	DLPFC	MR	CMC+GTEX	EMIC			0.720427		35460606	10.1016/j.ajhg.2022.04.004	Jiang eet all Am J Hum Genet	BRAIN
PEX5	P50542	9719	TRANS	Depression_iPSYCH_2023	DECODE_Specific	-,NA		0.797327	0.797327	DECODE	DECODE	1.41091	5430.6	SCZ_PGC3	PEX5	Transcriptome	DLPFC	SMR	CMC+GTEX	SMR	0.0210499	0.0130784	0.107503		35460606	10.1016/j.ajhg.2022.04.004	Jiang eet all Am J Hum Genet	BRAIN
PEX5	P50542	9719	TRANS	Depression_iPSYCH_2023	DECODE_Specific	-,NA		0.797327	0.797327	DECODE	DECODE	1.41091	5430.6	SCZ_PGC3	PEX5	Transcriptome_Transcriptlvel	DLPFC	SMR	CMC+GTEX	SMR	0.033149	0.0198121	0.0942938		35460606	10.1016/j.ajhg.2022.04.004	Jiang eet all Am J Hum Genet	BRAIN
PEX5	P50542	9719	TRANS	Depression_iPSYCH_2023	DECODE_Specific	-,NA		0.797327	0.797327	DECODE	DECODE	1.41091	5430.6	SCZ_PGC3	PEX5	Transcriptome_Transcriptlvel	DLPFC	SMR	CMC+GTEX	SMR	-0.000899514	0.0194248	0.963065		35460606	10.1016/j.ajhg.2022.04.004	Jiang eet all Am J Hum Genet	BRAIN
PEX5	P50542	9719	TRANS	Depression_iPSYCH_2023	DECODE_Specific	-,NA		0.797327	0.797327	DECODE	DECODE	1.41091	5430.6	SCZ_PGC3	PEX5	Transcriptome_Transcriptlvel	DLPFC	SMR	CMC+GTEX	SMR	0	0.015508	1		35460606	10.1016/j.ajhg.2022.04.004	Jiang eet all Am J Hum Genet	BRAIN
PEX5	P50542	9719	TRANS	Depression_iPSYCH_2023	DECODE_Specific	-,NA		0.797327	0.797327	DECODE	DECODE	1.41091	5430.6	SCZ.Clozuk.2018	PEX5	Transcriptome	BRAIN	SMR	PsychENCODE	SMR	0.0239012	0.0125913	0.0577		30545856	10.1126/science.aat8127	Gandal et all science	BRAIN
PEX5	P50542	9719	TRANS	Depression_iPSYCH_2023	DECODE_Specific	-,NA		0.797327	0.797327	DECODE	DECODE	1.41091	5430.6	BD.PGC.ruderferCell2018	PEX5	Transcriptome	BRAIN	SMR	PsychENCODE	SMR	-0.0152663	0.020292	0.451852		30545856	10.1126/science.aat8127	Gandal et all science	BRAIN
PEX5	P50542	9719	TRANS	Depression_iPSYCH_2023	DECODE_Specific	-,NA		0.797327	0.797327	DECODE	DECODE	1.41091	5430.6	MDD	PEX5	Proteiome	BRAIN	SMR	BrainMeta	SMR	-0.012362	0.00507869	0.0149289		37415601	10.3389/fgene.2023.1191264	Gedik et all Front Genet	BRAIN
PEX5	P50542	9719	TRANS	Depression_iPSYCH_2023	DECODE_Specific	-,NA		0.797327	0.797327	DECODE	DECODE	1.41091	5430.6	BIP	PEX5	Proteiome	BRAIN	SMR	BrainMeta	SMR	-0.0118897	0.0110738	0.282966		37415601	10.3389/fgene.2023.1191264	Gedik et all Front Genet	BRAIN
PEX5	P50542	9719	TRANS	Depression_iPSYCH_2023	DECODE_Specific	-,NA		0.797327	0.797327	DECODE	DECODE	1.41091	5430.6	SCZ	PEX5	Proteiome	BRAIN	SMR	BrainMeta	SMR	0.0123749	0.00919215	0.178222		37415601	10.3389/fgene.2023.1191264	Gedik et all Front Genet	BRAIN
PEX5	P50542	9719	TRANS	Depression_iPSYCH_2023	DECODE_Specific	-,NA		0.797327	0.797327	DECODE	DECODE	1.41091	5430.6	MDD	PEX5	Proteiome	BLOOD	SMR	eQTLGen	SMR	-0.0144616	0.00749713	0.0537366		37415601	10.3389/fgene.2023.1191264	Gedik et all Front Genet	BLOOD
PEX5	P50542	9719	TRANS	Depression_iPSYCH_2023	DECODE_Specific	-,NA		0.797327	0.797327	DECODE	DECODE	1.41091	5430.6	BIP	PEX5	Proteiome	BLOOD	SMR	eQTLGen	SMR	-0.0149894	0.0163807	0.360158		37415601	10.3389/fgene.2023.1191264	Gedik et all Front Genet	BLOOD
PEX5	P50542	9719	TRANS	Depression_iPSYCH_2023	DECODE_Specific	-,NA		0.797327	0.797327	DECODE	DECODE	1.41091	5430.6	SCZ.Clozuk.2018	PEX5	Transcriptome	BRAIN	TWAS	PsychENCODE	FUSION	1.28142		0.2		30545856	10.1126/science.aat8127	Gandal et all science	BRAIN
PEX5	P50542	9719	TRANS	Depression_iPSYCH_2023	DECODE_Specific	-,NA		0.797327	0.797327	DECODE	DECODE	1.41091	5430.6	BD.PGC.ruderferCell2018	PEX5	Transcriptome	BRAIN	TWAS	PsychENCODE	FUSION	-0.51745		0.604845		30545856	10.1126/science.aat8127	Gandal et all science	BRAIN
PEX5	P50542	9719	TRANS	Depression_iPSYCH_2023	DECODE_Specific	-,NA		0.797327	0.797327	DECODE	DECODE	1.41091	5430.6	Schizophrenia	PEX5	Transcriptome	brain caudate nucleus	TWAS	Gtex	Fusion			0.236266		36319771	10.1038/s41593-022-01182-7	Benjamin KJM	brain caudate nucleus
PEX5	P50542	9719	TRANS	PGC3_SCZ_NoUKB	DECODE_Specific	+,NA		0.0218952	0.0218952	DECODE	DECODE	0.240529	149.128	SCZ_PGC3	PEX5	Transcriptome	DLPFC	MR	CMC+GTEX	MendelianRandomization			0.310198		35460606	10.1016/j.ajhg.2022.04.004	Jiang eet all Am J Hum Genet	BRAIN
PEX5	P50542	9719	TRANS	PGC3_SCZ_NoUKB	DECODE_Specific	+,NA		0.0218952	0.0218952	DECODE	DECODE	0.240529	149.128	SCZ_PGC3	PEX5	Transcriptome	DLPFC	MR	CMC+GTEX	MendelianRandomization			0.270294		35460606	10.1016/j.ajhg.2022.04.004	Jiang eet all Am J Hum Genet	BRAIN
PEX5	P50542	9719	TRANS	PGC3_SCZ_NoUKB	DECODE_Specific	+,NA		0.0218952	0.0218952	DECODE	DECODE	0.240529	149.128	SCZ_PGC3	PEX5	Transcriptome	DLPFC	MR	CMC+GTEX	MendelianRandomization			0.416659		35460606	10.1016/j.ajhg.2022.04.004	Jiang eet all Am J Hum Genet	BRAIN
PEX5	P50542	9719	TRANS	PGC3_SCZ_NoUKB	DECODE_Specific	+,NA		0.0218952	0.0218952	DECODE	DECODE	0.240529	149.128	SCZ_PGC3	PEX5	Transcriptome	DLPFC	MR	CMC+GTEX	EMIC			0.750395		35460606	10.1016/j.ajhg.2022.04.004	Jiang eet all Am J Hum Genet	BRAIN
PEX5	P50542	9719	TRANS	PGC3_SCZ_NoUKB	DECODE_Specific	+,NA		0.0218952	0.0218952	DECODE	DECODE	0.240529	149.128	BIP_2019_Stahl_etall	PEX5	Transcriptome	DLPFC	MR	CMC+GTEX	MendelianRandomization			0.672136		35460606	10.1016/j.ajhg.2022.04.004	Jiang eet all Am J Hum Genet	BRAIN
PEX5	P50542	9719	TRANS	PGC3_SCZ_NoUKB	DECODE_Specific	+,NA		0.0218952	0.0218952	DECODE	DECODE	0.240529	149.128	BIP_2019_Stahl_etall	PEX5	Transcriptome	DLPFC	MR	CMC+GTEX	MendelianRandomization			0.645758		35460606	10.1016/j.ajhg.2022.04.004	Jiang eet all Am J Hum Genet	BRAIN
PEX5	P50542	9719	TRANS	PGC3_SCZ_NoUKB	DECODE_Specific	+,NA		0.0218952	0.0218952	DECODE	DECODE	0.240529	149.128	BIP_2019_Stahl_etall	PEX5	Transcriptome	DLPFC	MR	CMC+GTEX	MendelianRandomization			0.104814		35460606	10.1016/j.ajhg.2022.04.004	Jiang eet all Am J Hum Genet	BRAIN
PEX5	P50542	9719	TRANS	PGC3_SCZ_NoUKB	DECODE_Specific	+,NA		0.0218952	0.0218952	DECODE	DECODE	0.240529	149.128	BIP_2019_Stahl_etall	PEX5	Transcriptome	DLPFC	MR	CMC+GTEX	EMIC			0.720427		35460606	10.1016/j.ajhg.2022.04.004	Jiang eet all Am J Hum Genet	BRAIN
PEX5	P50542	9719	TRANS	PGC3_SCZ_NoUKB	DECODE_Specific	+,NA		0.0218952	0.0218952	DECODE	DECODE	0.240529	149.128	SCZ_PGC3	PEX5	Transcriptome	DLPFC	SMR	CMC+GTEX	SMR	0.0210499	0.0130784	0.107503		35460606	10.1016/j.ajhg.2022.04.004	Jiang eet all Am J Hum Genet	BRAIN
PEX5	P50542	9719	TRANS	PGC3_SCZ_NoUKB	DECODE_Specific	+,NA		0.0218952	0.0218952	DECODE	DECODE	0.240529	149.128	SCZ_PGC3	PEX5	Transcriptome_Transcriptlvel	DLPFC	SMR	CMC+GTEX	SMR	0.033149	0.0198121	0.0942938		35460606	10.1016/j.ajhg.2022.04.004	Jiang eet all Am J Hum Genet	BRAIN
PEX5	P50542	9719	TRANS	PGC3_SCZ_NoUKB	DECODE_Specific	+,NA		0.0218952	0.0218952	DECODE	DECODE	0.240529	149.128	SCZ_PGC3	PEX5	Transcriptome_Transcriptlvel	DLPFC	SMR	CMC+GTEX	SMR	-0.000899514	0.0194248	0.963065		35460606	10.1016/j.ajhg.2022.04.004	Jiang eet all Am J Hum Genet	BRAIN
PEX5	P50542	9719	TRANS	PGC3_SCZ_NoUKB	DECODE_Specific	+,NA		0.0218952	0.0218952	DECODE	DECODE	0.240529	149.128	SCZ_PGC3	PEX5	Transcriptome_Transcriptlvel	DLPFC	SMR	CMC+GTEX	SMR	0	0.015508	1		35460606	10.1016/j.ajhg.2022.04.004	Jiang eet all Am J Hum Genet	BRAIN
PEX5	P50542	9719	TRANS	PGC3_SCZ_NoUKB	DECODE_Specific	+,NA		0.0218952	0.0218952	DECODE	DECODE	0.240529	149.128	SCZ.Clozuk.2018	PEX5	Transcriptome	BRAIN	SMR	PsychENCODE	SMR	0.0239012	0.0125913	0.0577		30545856	10.1126/science.aat8127	Gandal et all science	BRAIN
PEX5	P50542	9719	TRANS	PGC3_SCZ_NoUKB	DECODE_Specific	+,NA		0.0218952	0.0218952	DECODE	DECODE	0.240529	149.128	BD.PGC.ruderferCell2018	PEX5	Transcriptome	BRAIN	SMR	PsychENCODE	SMR	-0.0152663	0.020292	0.451852		30545856	10.1126/science.aat8127	Gandal et all science	BRAIN
PEX5	P50542	9719	TRANS	PGC3_SCZ_NoUKB	DECODE_Specific	+,NA		0.0218952	0.0218952	DECODE	DECODE	0.240529	149.128	MDD	PEX5	Proteiome	BRAIN	SMR	BrainMeta	SMR	-0.012362	0.00507869	0.0149289		37415601	10.3389/fgene.2023.1191264	Gedik et all Front Genet	BRAIN
PEX5	P50542	9719	TRANS	PGC3_SCZ_NoUKB	DECODE_Specific	+,NA		0.0218952	0.0218952	DECODE	DECODE	0.240529	149.128	BIP	PEX5	Proteiome	BRAIN	SMR	BrainMeta	SMR	-0.0118897	0.0110738	0.282966		37415601	10.3389/fgene.2023.1191264	Gedik et all Front Genet	BRAIN
PEX5	P50542	9719	TRANS	PGC3_SCZ_NoUKB	DECODE_Specific	+,NA		0.0218952	0.0218952	DECODE	DECODE	0.240529	149.128	SCZ	PEX5	Proteiome	BRAIN	SMR	BrainMeta	SMR	0.0123749	0.00919215	0.178222		37415601	10.3389/fgene.2023.1191264	Gedik et all Front Genet	BRAIN
PEX5	P50542	9719	TRANS	PGC3_SCZ_NoUKB	DECODE_Specific	+,NA		0.0218952	0.0218952	DECODE	DECODE	0.240529	149.128	MDD	PEX5	Proteiome	BLOOD	SMR	eQTLGen	SMR	-0.0144616	0.00749713	0.0537366		37415601	10.3389/fgene.2023.1191264	Gedik et all Front Genet	BLOOD
PEX5	P50542	9719	TRANS	PGC3_SCZ_NoUKB	DECODE_Specific	+,NA		0.0218952	0.0218952	DECODE	DECODE	0.240529	149.128	BIP	PEX5	Proteiome	BLOOD	SMR	eQTLGen	SMR	-0.0149894	0.0163807	0.360158		37415601	10.3389/fgene.2023.1191264	Gedik et all Front Genet	BLOOD
PEX5	P50542	9719	TRANS	PGC3_SCZ_NoUKB	DECODE_Specific	+,NA		0.0218952	0.0218952	DECODE	DECODE	0.240529	149.128	SCZ.Clozuk.2018	PEX5	Transcriptome	BRAIN	TWAS	PsychENCODE	FUSION	1.28142		0.2		30545856	10.1126/science.aat8127	Gandal et all science	BRAIN
PEX5	P50542	9719	TRANS	PGC3_SCZ_NoUKB	DECODE_Specific	+,NA		0.0218952	0.0218952	DECODE	DECODE	0.240529	149.128	BD.PGC.ruderferCell2018	PEX5	Transcriptome	BRAIN	TWAS	PsychENCODE	FUSION	-0.51745		0.604845		30545856	10.1126/science.aat8127	Gandal et all science	BRAIN
PEX5	P50542	9719	TRANS	PGC3_SCZ_NoUKB	DECODE_Specific	+,NA		0.0218952	0.0218952	DECODE	DECODE	0.240529	149.128	Schizophrenia	PEX5	Transcriptome	brain caudate nucleus	TWAS	Gtex	Fusion			0.236266		36319771	10.1038/s41593-022-01182-7	Benjamin KJM	brain caudate nucleus
PF4	P02776	8861	CIS	PGC3_SCZ_NoUKB	BOTH	+,+	0.875707	0.583208	0.934228	UKBB_PPP	DECODE	1.19716	2180.03	Bipolar disorder	PF4	Proteome	PLASMA	MR	FENLAND	TwoSampleMR	-0.0890024	0.0929412	0.338254		36280454	https://doi.org/10.1016/j.biopsych.2022.08.015	Lu et al Biol Psychiatry	BLOOD
PF4	P02776	8861	CIS	PGC3_SCZ_NoUKB	BOTH	+,+	0.875707	0.583208	0.934228	UKBB_PPP	DECODE	1.19716	2180.03	Major depressive disorder	PF4	Proteome	PLASMA	MR	FENLAND	TwoSampleMR	0.00941177	0.0419608	0.822525		36280454	https://doi.org/10.1016/j.biopsych.2022.08.015	Lu et al Biol Psychiatry	BLOOD
PF4	P02776	8861	CIS	PGC3_SCZ_NoUKB	BOTH	+,+	0.875707	0.583208	0.934228	UKBB_PPP	DECODE	1.19716	2180.03	Schizophrenia	PF4	Proteome	PLASMA	MR	FENLAND	TwoSampleMR	0.036846	0.0635294	0.561926		36280454	https://doi.org/10.1016/j.biopsych.2022.08.015	Lu et al Biol Psychiatry	BLOOD
PF4	P02776	8861	CIS	PGC3_SCZ_NoUKB	BOTH	+,+	0.875707	0.583208	0.934228	UKBB_PPP	DECODE	1.19716	2180.03	SCZ	PF4	Proteiome	BLOOD	SMR	eQTLGen	SMR	0.0614491	0.106516	0.564007		37415601	10.3389/fgene.2023.1191264	Gedik et all Front Genet	BLOOD
PF4	P02776	8861	CIS	PGC3_SCZ_NoUKB	BOTH	+,+	0.875707	0.583208	0.934228	UKBB_PPP	DECODE	1.19716	2180.03	MDD	PF4	Proteiome	BLOOD	SMR	eQTLGen	SMR	0.0157274	0.0701534	0.822613		37415601	10.3389/fgene.2023.1191264	Gedik et all Front Genet	BLOOD
PF4	P02776	8861	CIS	PGC3_SCZ_NoUKB	BOTH	+,+	0.875707	0.583208	0.934228	UKBB_PPP	DECODE	1.19716	2180.03	BIP	PF4	Proteiome	BLOOD	SMR	eQTLGen	SMR	-0.148726	0.156731	0.342657		37415601	10.3389/fgene.2023.1191264	Gedik et all Front Genet	BLOOD
PF4	P02776	8861	CIS	PGC3_SCZ_NoUKB	BOTH	+,+	0.875707	0.583208	0.934228	UKBB_PPP	DECODE	1.19716	2180.03	SCZ	PF4	Proteiome	BLOOD	SMR	deCODE	SMR	0.0114617	0.151521	0.939702		37415601	10.3389/fgene.2023.1191264	Gedik et all Front Genet	BLOOD
PF4	P02776	8861	CIS	PGC3_SCZ_NoUKB	BOTH	+,+	0.875707	0.583208	0.934228	UKBB_PPP	DECODE	1.19716	2180.03	MDD	PF4	Proteiome	BLOOD	SMR	deCODE	SMR	-0.0342556	0.0732286	0.639935		37415601	10.3389/fgene.2023.1191264	Gedik et all Front Genet	BLOOD
PF4	P02776	8861	CIS	PGC3_SCZ_NoUKB	BOTH	+,+	0.875707	0.583208	0.934228	UKBB_PPP	DECODE	1.19716	2180.03	BIP	PF4	Proteiome	BLOOD	SMR	deCODE	SMR	-0.0131884	0.158769	0.933798		37415601	10.3389/fgene.2023.1191264	Gedik et all Front Genet	BLOOD
PF4	P02776	8861	CIS	Depression_iPSYCH_2023	BOTH	-,-	0.96089	0.856211	0.96089	UKBB_PPP	metap	1.39699	3200.52	Bipolar disorder	PF4	Proteome	PLASMA	MR	FENLAND	TwoSampleMR	-0.0890024	0.0929412	0.338254		36280454	https://doi.org/10.1016/j.biopsych.2022.08.015	Lu et al Biol Psychiatry	BLOOD
PF4	P02776	8861	CIS	Depression_iPSYCH_2023	BOTH	-,-	0.96089	0.856211	0.96089	UKBB_PPP	metap	1.39699	3200.52	Major depressive disorder	PF4	Proteome	PLASMA	MR	FENLAND	TwoSampleMR	0.00941177	0.0419608	0.822525		36280454	https://doi.org/10.1016/j.biopsych.2022.08.015	Lu et al Biol Psychiatry	BLOOD
PF4	P02776	8861	CIS	Depression_iPSYCH_2023	BOTH	-,-	0.96089	0.856211	0.96089	UKBB_PPP	metap	1.39699	3200.52	Schizophrenia	PF4	Proteome	PLASMA	MR	FENLAND	TwoSampleMR	0.036846	0.0635294	0.561926		36280454	https://doi.org/10.1016/j.biopsych.2022.08.015	Lu et al Biol Psychiatry	BLOOD
PF4	P02776	8861	CIS	Depression_iPSYCH_2023	BOTH	-,-	0.96089	0.856211	0.96089	UKBB_PPP	metap	1.39699	3200.52	SCZ	PF4	Proteiome	BLOOD	SMR	eQTLGen	SMR	0.0614491	0.106516	0.564007		37415601	10.3389/fgene.2023.1191264	Gedik et all Front Genet	BLOOD
PF4	P02776	8861	CIS	Depression_iPSYCH_2023	BOTH	-,-	0.96089	0.856211	0.96089	UKBB_PPP	metap	1.39699	3200.52	MDD	PF4	Proteiome	BLOOD	SMR	eQTLGen	SMR	0.0157274	0.0701534	0.822613		37415601	10.3389/fgene.2023.1191264	Gedik et all Front Genet	BLOOD
PF4	P02776	8861	CIS	Depression_iPSYCH_2023	BOTH	-,-	0.96089	0.856211	0.96089	UKBB_PPP	metap	1.39699	3200.52	BIP	PF4	Proteiome	BLOOD	SMR	eQTLGen	SMR	-0.148726	0.156731	0.342657		37415601	10.3389/fgene.2023.1191264	Gedik et all Front Genet	BLOOD
PF4	P02776	8861	CIS	Depression_iPSYCH_2023	BOTH	-,-	0.96089	0.856211	0.96089	UKBB_PPP	metap	1.39699	3200.52	SCZ	PF4	Proteiome	BLOOD	SMR	deCODE	SMR	0.0114617	0.151521	0.939702		37415601	10.3389/fgene.2023.1191264	Gedik et all Front Genet	BLOOD
PF4	P02776	8861	CIS	Depression_iPSYCH_2023	BOTH	-,-	0.96089	0.856211	0.96089	UKBB_PPP	metap	1.39699	3200.52	MDD	PF4	Proteiome	BLOOD	SMR	deCODE	SMR	-0.0342556	0.0732286	0.639935		37415601	10.3389/fgene.2023.1191264	Gedik et all Front Genet	BLOOD
PF4	P02776	8861	CIS	Depression_iPSYCH_2023	BOTH	-,-	0.96089	0.856211	0.96089	UKBB_PPP	metap	1.39699	3200.52	BIP	PF4	Proteiome	BLOOD	SMR	deCODE	SMR	-0.0131884	0.158769	0.933798		37415601	10.3389/fgene.2023.1191264	Gedik et all Front Genet	BLOOD
PF4	P02776	8861	TRANS	BIP_PGC3_noukb	BOTH	-,-	0.335168	0.150496	0.678701	DECODE	UKBB_PPP	0.433966	1025.03	Bipolar disorder	PF4	Proteome	PLASMA	MR	FENLAND	TwoSampleMR	-0.0890024	0.0929412	0.338254		36280454	https://doi.org/10.1016/j.biopsych.2022.08.015	Lu et al Biol Psychiatry	BLOOD
PF4	P02776	8861	TRANS	BIP_PGC3_noukb	BOTH	-,-	0.335168	0.150496	0.678701	DECODE	UKBB_PPP	0.433966	1025.03	Major depressive disorder	PF4	Proteome	PLASMA	MR	FENLAND	TwoSampleMR	0.00941177	0.0419608	0.822525		36280454	https://doi.org/10.1016/j.biopsych.2022.08.015	Lu et al Biol Psychiatry	BLOOD
PF4	P02776	8861	TRANS	BIP_PGC3_noukb	BOTH	-,-	0.335168	0.150496	0.678701	DECODE	UKBB_PPP	0.433966	1025.03	Schizophrenia	PF4	Proteome	PLASMA	MR	FENLAND	TwoSampleMR	0.036846	0.0635294	0.561926		36280454	https://doi.org/10.1016/j.biopsych.2022.08.015	Lu et al Biol Psychiatry	BLOOD
PF4	P02776	8861	TRANS	BIP_PGC3_noukb	BOTH	-,-	0.335168	0.150496	0.678701	DECODE	UKBB_PPP	0.433966	1025.03	SCZ	PF4	Proteiome	BLOOD	SMR	eQTLGen	SMR	0.0614491	0.106516	0.564007		37415601	10.3389/fgene.2023.1191264	Gedik et all Front Genet	BLOOD
PF4	P02776	8861	TRANS	BIP_PGC3_noukb	BOTH	-,-	0.335168	0.150496	0.678701	DECODE	UKBB_PPP	0.433966	1025.03	MDD	PF4	Proteiome	BLOOD	SMR	eQTLGen	SMR	0.0157274	0.0701534	0.822613		37415601	10.3389/fgene.2023.1191264	Gedik et all Front Genet	BLOOD
PF4	P02776	8861	TRANS	BIP_PGC3_noukb	BOTH	-,-	0.335168	0.150496	0.678701	DECODE	UKBB_PPP	0.433966	1025.03	BIP	PF4	Proteiome	BLOOD	SMR	eQTLGen	SMR	-0.148726	0.156731	0.342657		37415601	10.3389/fgene.2023.1191264	Gedik et all Front Genet	BLOOD
PF4	P02776	8861	TRANS	BIP_PGC3_noukb	BOTH	-,-	0.335168	0.150496	0.678701	DECODE	UKBB_PPP	0.433966	1025.03	SCZ	PF4	Proteiome	BLOOD	SMR	deCODE	SMR	0.0114617	0.151521	0.939702		37415601	10.3389/fgene.2023.1191264	Gedik et all Front Genet	BLOOD
PF4	P02776	8861	TRANS	BIP_PGC3_noukb	BOTH	-,-	0.335168	0.150496	0.678701	DECODE	UKBB_PPP	0.433966	1025.03	MDD	PF4	Proteiome	BLOOD	SMR	deCODE	SMR	-0.0342556	0.0732286	0.639935		37415601	10.3389/fgene.2023.1191264	Gedik et all Front Genet	BLOOD
PF4	P02776	8861	TRANS	BIP_PGC3_noukb	BOTH	-,-	0.335168	0.150496	0.678701	DECODE	UKBB_PPP	0.433966	1025.03	BIP	PF4	Proteiome	BLOOD	SMR	deCODE	SMR	-0.0131884	0.158769	0.933798		37415601	10.3389/fgene.2023.1191264	Gedik et all Front Genet	BLOOD
PF4	P02776	8861	TRANS	Cognition_Meta	BOTH	+,+	0.0693677	0.0640497	0.202648	UKBB_PPP	DECODE	0.417857	436.243	Bipolar disorder	PF4	Proteome	PLASMA	MR	FENLAND	TwoSampleMR	-0.0890024	0.0929412	0.338254		36280454	https://doi.org/10.1016/j.biopsych.2022.08.015	Lu et al Biol Psychiatry	BLOOD
PF4	P02776	8861	TRANS	Cognition_Meta	BOTH	+,+	0.0693677	0.0640497	0.202648	UKBB_PPP	DECODE	0.417857	436.243	Major depressive disorder	PF4	Proteome	PLASMA	MR	FENLAND	TwoSampleMR	0.00941177	0.0419608	0.822525		36280454	https://doi.org/10.1016/j.biopsych.2022.08.015	Lu et al Biol Psychiatry	BLOOD
PF4	P02776	8861	TRANS	Cognition_Meta	BOTH	+,+	0.0693677	0.0640497	0.202648	UKBB_PPP	DECODE	0.417857	436.243	Schizophrenia	PF4	Proteome	PLASMA	MR	FENLAND	TwoSampleMR	0.036846	0.0635294	0.561926		36280454	https://doi.org/10.1016/j.biopsych.2022.08.015	Lu et al Biol Psychiatry	BLOOD
PF4	P02776	8861	TRANS	Cognition_Meta	BOTH	+,+	0.0693677	0.0640497	0.202648	UKBB_PPP	DECODE	0.417857	436.243	SCZ	PF4	Proteiome	BLOOD	SMR	eQTLGen	SMR	0.0614491	0.106516	0.564007		37415601	10.3389/fgene.2023.1191264	Gedik et all Front Genet	BLOOD
PF4	P02776	8861	TRANS	Cognition_Meta	BOTH	+,+	0.0693677	0.0640497	0.202648	UKBB_PPP	DECODE	0.417857	436.243	MDD	PF4	Proteiome	BLOOD	SMR	eQTLGen	SMR	0.0157274	0.0701534	0.822613		37415601	10.3389/fgene.2023.1191264	Gedik et all Front Genet	BLOOD
PF4	P02776	8861	TRANS	Cognition_Meta	BOTH	+,+	0.0693677	0.0640497	0.202648	UKBB_PPP	DECODE	0.417857	436.243	BIP	PF4	Proteiome	BLOOD	SMR	eQTLGen	SMR	-0.148726	0.156731	0.342657		37415601	10.3389/fgene.2023.1191264	Gedik et all Front Genet	BLOOD
PF4	P02776	8861	TRANS	Cognition_Meta	BOTH	+,+	0.0693677	0.0640497	0.202648	UKBB_PPP	DECODE	0.417857	436.243	SCZ	PF4	Proteiome	BLOOD	SMR	deCODE	SMR	0.0114617	0.151521	0.939702		37415601	10.3389/fgene.2023.1191264	Gedik et all Front Genet	BLOOD
PF4	P02776	8861	TRANS	Cognition_Meta	BOTH	+,+	0.0693677	0.0640497	0.202648	UKBB_PPP	DECODE	0.417857	436.243	MDD	PF4	Proteiome	BLOOD	SMR	deCODE	SMR	-0.0342556	0.0732286	0.639935		37415601	10.3389/fgene.2023.1191264	Gedik et all Front Genet	BLOOD
PF4	P02776	8861	TRANS	Cognition_Meta	BOTH	+,+	0.0693677	0.0640497	0.202648	UKBB_PPP	DECODE	0.417857	436.243	BIP	PF4	Proteiome	BLOOD	SMR	deCODE	SMR	-0.0131884	0.158769	0.933798		37415601	10.3389/fgene.2023.1191264	Gedik et all Front Genet	BLOOD
PF4V1	P10720	8862	CIS	BIP_PGC3_noukb	DECODE_Specific	+,NA		0.0520516	0.0520516	DECODE	DECODE	0.465476	194.569	SCZ	PF4V1	Proteome	PLASMA	MR	deCODE	TwoSampleMR	0.0108714	0.0251319	0.665324		37085628	10.1007/s00439-023-02562-0	Dang et al Human Genetics	BLOOD
PF4V1	P10720	8862	CIS	BIP_PGC3_noukb	DECODE_Specific	+,NA		0.0520516	0.0520516	DECODE	DECODE	0.465476	194.569	BIP	PF4V1	Proteome	PLASMA	MR	deCODE	TwoSampleMR	0.0576979	0.0319578	0.0710061		37085628	10.1007/s00439-023-02562-0	Dang et al Human Genetics	BLOOD
PF4V1	P10720	8862	CIS	BIP_PGC3_noukb	DECODE_Specific	+,NA		0.0520516	0.0520516	DECODE	DECODE	0.465476	194.569	Bipolar disorder	PF4V1	Proteome	PLASMA	MR	INTERVAL	TwoSampleMR	0.0384583	0.0206478	0.0625205		36280454	https://doi.org/10.1016/j.biopsych.2022.08.015	Lu et al Biol Psychiatry	BLOOD
PF4V1	P10720	8862	CIS	BIP_PGC3_noukb	DECODE_Specific	+,NA		0.0520516	0.0520516	DECODE	DECODE	0.465476	194.569	Bipolar disorder	PF4V1	Proteome	PLASMA	MR	AGES	TwoSampleMR	0.0237194	0.0131378	0.0710061		36280454	https://doi.org/10.1016/j.biopsych.2022.08.015	Lu et al Biol Psychiatry	BLOOD
PF4V1	P10720	8862	CIS	BIP_PGC3_noukb	DECODE_Specific	+,NA		0.0520516	0.0520516	DECODE	DECODE	0.465476	194.569	Bipolar disorder	PF4V1	Proteome	PLASMA	MR	FENLAND	TwoSampleMR	0.0213532	0.0219629	0.330932		36280454	https://doi.org/10.1016/j.biopsych.2022.08.015	Lu et al Biol Psychiatry	BLOOD
PF4V1	P10720	8862	CIS	BIP_PGC3_noukb	DECODE_Specific	+,NA		0.0520516	0.0520516	DECODE	DECODE	0.465476	194.569	Major depressive disorder	PF4V1	Proteome	PLASMA	MR	INTERVAL	TwoSampleMR	-0.00546559	0.00951417	0.565651		36280454	https://doi.org/10.1016/j.biopsych.2022.08.015	Lu et al Biol Psychiatry	BLOOD
PF4V1	P10720	8862	CIS	BIP_PGC3_noukb	DECODE_Specific	+,NA		0.0520516	0.0520516	DECODE	DECODE	0.465476	194.569	Major depressive disorder	PF4V1	Proteome	PLASMA	MR	AGES	TwoSampleMR	-0.00382653	0.0059949	0.52328		36280454	https://doi.org/10.1016/j.biopsych.2022.08.015	Lu et al Biol Psychiatry	BLOOD
PF4V1	P10720	8862	CIS	BIP_PGC3_noukb	DECODE_Specific	+,NA		0.0520516	0.0520516	DECODE	DECODE	0.465476	194.569	Major depressive disorder	PF4V1	Proteome	PLASMA	MR	FENLAND	TwoSampleMR	-0.00254528	0.005475	0.64201		36280454	https://doi.org/10.1016/j.biopsych.2022.08.015	Lu et al Biol Psychiatry	BLOOD
PF4V1	P10720	8862	CIS	BIP_PGC3_noukb	DECODE_Specific	+,NA		0.0520516	0.0520516	DECODE	DECODE	0.465476	194.569	Schizophrenia	PF4V1	Proteome	PLASMA	MR	INTERVAL	TwoSampleMR	0.0062656	0.0168016	0.709211		36280454	https://doi.org/10.1016/j.biopsych.2022.08.015	Lu et al Biol Psychiatry	BLOOD
PF4V1	P10720	8862	CIS	BIP_PGC3_noukb	DECODE_Specific	+,NA		0.0520516	0.0520516	DECODE	DECODE	0.465476	194.569	Schizophrenia	PF4V1	Proteome	PLASMA	MR	AGES	TwoSampleMR	0.00254847	0.0105867	0.80977		36280454	https://doi.org/10.1016/j.biopsych.2022.08.015	Lu et al Biol Psychiatry	BLOOD
PF4V1	P10720	8862	CIS	BIP_PGC3_noukb	DECODE_Specific	+,NA		0.0520516	0.0520516	DECODE	DECODE	0.465476	194.569	Schizophrenia	PF4V1	Proteome	PLASMA	MR	FENLAND	TwoSampleMR	0.0021786	0.00956219	0.819775		36280454	https://doi.org/10.1016/j.biopsych.2022.08.015	Lu et al Biol Psychiatry	BLOOD
PF4V1	P10720	8862	CIS	BIP_PGC3_noukb	DECODE_Specific	+,NA		0.0520516	0.0520516	DECODE	DECODE	0.465476	194.569	Deepression_Wray_tall	PF4V1	Proteiome	BLOOD	MR	AGES	TwoSampleMR	0	0.01	0.523		35296807	10.1038/s41380-022-01507-9	Deng et all Mol Psychiatry	BLOOD
PF4V1	P10720	8862	CIS	BIP_PGC3_noukb	DECODE_Specific	+,NA		0.0520516	0.0520516	DECODE	DECODE	0.465476	194.569	Deepression_Wray_tall	PF4V1	Transcriptome	BLOOD	MR	GTEx	TwoSampleMR	-0.01	0.01	0.444		35296807	10.1038/s41380-022-01507-9	Deng et all Mol Psychiatry	BLOOD
PF4V1	P10720	8862	CIS	BIP_PGC3_noukb	DECODE_Specific	+,NA		0.0520516	0.0520516	DECODE	DECODE	0.465476	194.569	SCZ	PF4V1	Proteiome	BLOOD	SMR	eQTLGen	SMR	0.00244965	0.0109387	0.822801		37415601	10.3389/fgene.2023.1191264	Gedik et all Front Genet	BLOOD
PF4V1	P10720	8862	CIS	BIP_PGC3_noukb	DECODE_Specific	+,NA		0.0520516	0.0520516	DECODE	DECODE	0.465476	194.569	MDD	PF4V1	Proteiome	BLOOD	SMR	eQTLGen	SMR	-0.00289939	0.00619423	0.639728		37415601	10.3389/fgene.2023.1191264	Gedik et all Front Genet	BLOOD
PF4V1	P10720	8862	CIS	BIP_PGC3_noukb	DECODE_Specific	+,NA		0.0520516	0.0520516	DECODE	DECODE	0.465476	194.569	BIP	PF4V1	Proteiome	BLOOD	SMR	eQTLGen	SMR	0.0249088	0.0135768	0.066557		37415601	10.3389/fgene.2023.1191264	Gedik et all Front Genet	BLOOD
PF4V1	P10720	8862	CIS	BIP_PGC3_noukb	DECODE_Specific	+,NA		0.0520516	0.0520516	DECODE	DECODE	0.465476	194.569	SCZ	PF4V1	Proteiome	BLOOD	SMR	deCODE	SMR	0.00624472	0.025753	0.808404		37415601	10.3389/fgene.2023.1191264	Gedik et all Front Genet	BLOOD
PF4V1	P10720	8862	CIS	BIP_PGC3_noukb	DECODE_Specific	+,NA		0.0520516	0.0520516	DECODE	DECODE	0.465476	194.569	MDD	PF4V1	Proteiome	BLOOD	SMR	deCODE	SMR	-0.0093081	0.0145849	0.523342		37415601	10.3389/fgene.2023.1191264	Gedik et all Front Genet	BLOOD
PF4V1	P10720	8862	CIS	BIP_PGC3_noukb	DECODE_Specific	+,NA		0.0520516	0.0520516	DECODE	DECODE	0.465476	194.569	BIP	PF4V1	Proteiome	BLOOD	SMR	deCODE	SMR	0.0576979	0.031996	0.0713439		37415601	10.3389/fgene.2023.1191264	Gedik et all Front Genet	BLOOD
PF4V1	P10720	8862	CIS	Depression_iPSYCH_2023	DECODE_Specific	+,NA		0.311925	0.311925	DECODE	DECODE	1.07861	1165.97	SCZ	PF4V1	Proteome	PLASMA	MR	deCODE	TwoSampleMR	0.0108714	0.0251319	0.665324		37085628	10.1007/s00439-023-02562-0	Dang et al Human Genetics	BLOOD
PF4V1	P10720	8862	CIS	Depression_iPSYCH_2023	DECODE_Specific	+,NA		0.311925	0.311925	DECODE	DECODE	1.07861	1165.97	BIP	PF4V1	Proteome	PLASMA	MR	deCODE	TwoSampleMR	0.0576979	0.0319578	0.0710061		37085628	10.1007/s00439-023-02562-0	Dang et al Human Genetics	BLOOD
PF4V1	P10720	8862	CIS	Depression_iPSYCH_2023	DECODE_Specific	+,NA		0.311925	0.311925	DECODE	DECODE	1.07861	1165.97	Bipolar disorder	PF4V1	Proteome	PLASMA	MR	INTERVAL	TwoSampleMR	0.0384583	0.0206478	0.0625205		36280454	https://doi.org/10.1016/j.biopsych.2022.08.015	Lu et al Biol Psychiatry	BLOOD
PF4V1	P10720	8862	CIS	Depression_iPSYCH_2023	DECODE_Specific	+,NA		0.311925	0.311925	DECODE	DECODE	1.07861	1165.97	Bipolar disorder	PF4V1	Proteome	PLASMA	MR	AGES	TwoSampleMR	0.0237194	0.0131378	0.0710061		36280454	https://doi.org/10.1016/j.biopsych.2022.08.015	Lu et al Biol Psychiatry	BLOOD
PF4V1	P10720	8862	CIS	Depression_iPSYCH_2023	DECODE_Specific	+,NA		0.311925	0.311925	DECODE	DECODE	1.07861	1165.97	Bipolar disorder	PF4V1	Proteome	PLASMA	MR	FENLAND	TwoSampleMR	0.0213532	0.0219629	0.330932		36280454	https://doi.org/10.1016/j.biopsych.2022.08.015	Lu et al Biol Psychiatry	BLOOD
PF4V1	P10720	8862	CIS	Depression_iPSYCH_2023	DECODE_Specific	+,NA		0.311925	0.311925	DECODE	DECODE	1.07861	1165.97	Major depressive disorder	PF4V1	Proteome	PLASMA	MR	INTERVAL	TwoSampleMR	-0.00546559	0.00951417	0.565651		36280454	https://doi.org/10.1016/j.biopsych.2022.08.015	Lu et al Biol Psychiatry	BLOOD
PF4V1	P10720	8862	CIS	Depression_iPSYCH_2023	DECODE_Specific	+,NA		0.311925	0.311925	DECODE	DECODE	1.07861	1165.97	Major depressive disorder	PF4V1	Proteome	PLASMA	MR	AGES	TwoSampleMR	-0.00382653	0.0059949	0.52328		36280454	https://doi.org/10.1016/j.biopsych.2022.08.015	Lu et al Biol Psychiatry	BLOOD
PF4V1	P10720	8862	CIS	Depression_iPSYCH_2023	DECODE_Specific	+,NA		0.311925	0.311925	DECODE	DECODE	1.07861	1165.97	Major depressive disorder	PF4V1	Proteome	PLASMA	MR	FENLAND	TwoSampleMR	-0.00254528	0.005475	0.64201		36280454	https://doi.org/10.1016/j.biopsych.2022.08.015	Lu et al Biol Psychiatry	BLOOD
PF4V1	P10720	8862	CIS	Depression_iPSYCH_2023	DECODE_Specific	+,NA		0.311925	0.311925	DECODE	DECODE	1.07861	1165.97	Schizophrenia	PF4V1	Proteome	PLASMA	MR	INTERVAL	TwoSampleMR	0.0062656	0.0168016	0.709211		36280454	https://doi.org/10.1016/j.biopsych.2022.08.015	Lu et al Biol Psychiatry	BLOOD
PF4V1	P10720	8862	CIS	Depression_iPSYCH_2023	DECODE_Specific	+,NA		0.311925	0.311925	DECODE	DECODE	1.07861	1165.97	Schizophrenia	PF4V1	Proteome	PLASMA	MR	AGES	TwoSampleMR	0.00254847	0.0105867	0.80977		36280454	https://doi.org/10.1016/j.biopsych.2022.08.015	Lu et al Biol Psychiatry	BLOOD
PF4V1	P10720	8862	CIS	Depression_iPSYCH_2023	DECODE_Specific	+,NA		0.311925	0.311925	DECODE	DECODE	1.07861	1165.97	Schizophrenia	PF4V1	Proteome	PLASMA	MR	FENLAND	TwoSampleMR	0.0021786	0.00956219	0.819775		36280454	https://doi.org/10.1016/j.biopsych.2022.08.015	Lu et al Biol Psychiatry	BLOOD
PF4V1	P10720	8862	CIS	Depression_iPSYCH_2023	DECODE_Specific	+,NA		0.311925	0.311925	DECODE	DECODE	1.07861	1165.97	Deepression_Wray_tall	PF4V1	Proteiome	BLOOD	MR	AGES	TwoSampleMR	0	0.01	0.523		35296807	10.1038/s41380-022-01507-9	Deng et all Mol Psychiatry	BLOOD
PF4V1	P10720	8862	CIS	Depression_iPSYCH_2023	DECODE_Specific	+,NA		0.311925	0.311925	DECODE	DECODE	1.07861	1165.97	Deepression_Wray_tall	PF4V1	Transcriptome	BLOOD	MR	GTEx	TwoSampleMR	-0.01	0.01	0.444		35296807	10.1038/s41380-022-01507-9	Deng et all Mol Psychiatry	BLOOD
PF4V1	P10720	8862	CIS	Depression_iPSYCH_2023	DECODE_Specific	+,NA		0.311925	0.311925	DECODE	DECODE	1.07861	1165.97	SCZ	PF4V1	Proteiome	BLOOD	SMR	eQTLGen	SMR	0.00244965	0.0109387	0.822801		37415601	10.3389/fgene.2023.1191264	Gedik et all Front Genet	BLOOD
PF4V1	P10720	8862	CIS	Depression_iPSYCH_2023	DECODE_Specific	+,NA		0.311925	0.311925	DECODE	DECODE	1.07861	1165.97	MDD	PF4V1	Proteiome	BLOOD	SMR	eQTLGen	SMR	-0.00289939	0.00619423	0.639728		37415601	10.3389/fgene.2023.1191264	Gedik et all Front Genet	BLOOD
PF4V1	P10720	8862	CIS	Depression_iPSYCH_2023	DECODE_Specific	+,NA		0.311925	0.311925	DECODE	DECODE	1.07861	1165.97	BIP	PF4V1	Proteiome	BLOOD	SMR	eQTLGen	SMR	0.0249088	0.0135768	0.066557		37415601	10.3389/fgene.2023.1191264	Gedik et all Front Genet	BLOOD
PF4V1	P10720	8862	CIS	Depression_iPSYCH_2023	DECODE_Specific	+,NA		0.311925	0.311925	DECODE	DECODE	1.07861	1165.97	SCZ	PF4V1	Proteiome	BLOOD	SMR	deCODE	SMR	0.00624472	0.025753	0.808404		37415601	10.3389/fgene.2023.1191264	Gedik et all Front Genet	BLOOD
PF4V1	P10720	8862	CIS	Depression_iPSYCH_2023	DECODE_Specific	+,NA		0.311925	0.311925	DECODE	DECODE	1.07861	1165.97	MDD	PF4V1	Proteiome	BLOOD	SMR	deCODE	SMR	-0.0093081	0.0145849	0.523342		37415601	10.3389/fgene.2023.1191264	Gedik et all Front Genet	BLOOD
PF4V1	P10720	8862	CIS	Depression_iPSYCH_2023	DECODE_Specific	+,NA		0.311925	0.311925	DECODE	DECODE	1.07861	1165.97	BIP	PF4V1	Proteiome	BLOOD	SMR	deCODE	SMR	0.0576979	0.031996	0.0713439		37415601	10.3389/fgene.2023.1191264	Gedik et all Front Genet	BLOOD
PF4V1	P10720	8862	CIS	Cognition_Meta	DECODE_Specific	-,NA		0.57752	0.57752	DECODE	DECODE	1.24425	2158.77	SCZ	PF4V1	Proteome	PLASMA	MR	deCODE	TwoSampleMR	0.0108714	0.0251319	0.665324		37085628	10.1007/s00439-023-02562-0	Dang et al Human Genetics	BLOOD
PF4V1	P10720	8862	CIS	Cognition_Meta	DECODE_Specific	-,NA		0.57752	0.57752	DECODE	DECODE	1.24425	2158.77	BIP	PF4V1	Proteome	PLASMA	MR	deCODE	TwoSampleMR	0.0576979	0.0319578	0.0710061		37085628	10.1007/s00439-023-02562-0	Dang et al Human Genetics	BLOOD
PF4V1	P10720	8862	CIS	Cognition_Meta	DECODE_Specific	-,NA		0.57752	0.57752	DECODE	DECODE	1.24425	2158.77	Bipolar disorder	PF4V1	Proteome	PLASMA	MR	INTERVAL	TwoSampleMR	0.0384583	0.0206478	0.0625205		36280454	https://doi.org/10.1016/j.biopsych.2022.08.015	Lu et al Biol Psychiatry	BLOOD
PF4V1	P10720	8862	CIS	Cognition_Meta	DECODE_Specific	-,NA		0.57752	0.57752	DECODE	DECODE	1.24425	2158.77	Bipolar disorder	PF4V1	Proteome	PLASMA	MR	AGES	TwoSampleMR	0.0237194	0.0131378	0.0710061		36280454	https://doi.org/10.1016/j.biopsych.2022.08.015	Lu et al Biol Psychiatry	BLOOD
PF4V1	P10720	8862	CIS	Cognition_Meta	DECODE_Specific	-,NA		0.57752	0.57752	DECODE	DECODE	1.24425	2158.77	Bipolar disorder	PF4V1	Proteome	PLASMA	MR	FENLAND	TwoSampleMR	0.0213532	0.0219629	0.330932		36280454	https://doi.org/10.1016/j.biopsych.2022.08.015	Lu et al Biol Psychiatry	BLOOD
PF4V1	P10720	8862	CIS	Cognition_Meta	DECODE_Specific	-,NA		0.57752	0.57752	DECODE	DECODE	1.24425	2158.77	Major depressive disorder	PF4V1	Proteome	PLASMA	MR	INTERVAL	TwoSampleMR	-0.00546559	0.00951417	0.565651		36280454	https://doi.org/10.1016/j.biopsych.2022.08.015	Lu et al Biol Psychiatry	BLOOD
PF4V1	P10720	8862	CIS	Cognition_Meta	DECODE_Specific	-,NA		0.57752	0.57752	DECODE	DECODE	1.24425	2158.77	Major depressive disorder	PF4V1	Proteome	PLASMA	MR	AGES	TwoSampleMR	-0.00382653	0.0059949	0.52328		36280454	https://doi.org/10.1016/j.biopsych.2022.08.015	Lu et al Biol Psychiatry	BLOOD
PF4V1	P10720	8862	CIS	Cognition_Meta	DECODE_Specific	-,NA		0.57752	0.57752	DECODE	DECODE	1.24425	2158.77	Major depressive disorder	PF4V1	Proteome	PLASMA	MR	FENLAND	TwoSampleMR	-0.00254528	0.005475	0.64201		36280454	https://doi.org/10.1016/j.biopsych.2022.08.015	Lu et al Biol Psychiatry	BLOOD
PF4V1	P10720	8862	CIS	Cognition_Meta	DECODE_Specific	-,NA		0.57752	0.57752	DECODE	DECODE	1.24425	2158.77	Schizophrenia	PF4V1	Proteome	PLASMA	MR	INTERVAL	TwoSampleMR	0.0062656	0.0168016	0.709211		36280454	https://doi.org/10.1016/j.biopsych.2022.08.015	Lu et al Biol Psychiatry	BLOOD
PF4V1	P10720	8862	CIS	Cognition_Meta	DECODE_Specific	-,NA		0.57752	0.57752	DECODE	DECODE	1.24425	2158.77	Schizophrenia	PF4V1	Proteome	PLASMA	MR	AGES	TwoSampleMR	0.00254847	0.0105867	0.80977		36280454	https://doi.org/10.1016/j.biopsych.2022.08.015	Lu et al Biol Psychiatry	BLOOD
PF4V1	P10720	8862	CIS	Cognition_Meta	DECODE_Specific	-,NA		0.57752	0.57752	DECODE	DECODE	1.24425	2158.77	Schizophrenia	PF4V1	Proteome	PLASMA	MR	FENLAND	TwoSampleMR	0.0021786	0.00956219	0.819775		36280454	https://doi.org/10.1016/j.biopsych.2022.08.015	Lu et al Biol Psychiatry	BLOOD
PF4V1	P10720	8862	CIS	Cognition_Meta	DECODE_Specific	-,NA		0.57752	0.57752	DECODE	DECODE	1.24425	2158.77	Deepression_Wray_tall	PF4V1	Proteiome	BLOOD	MR	AGES	TwoSampleMR	0	0.01	0.523		35296807	10.1038/s41380-022-01507-9	Deng et all Mol Psychiatry	BLOOD
PF4V1	P10720	8862	CIS	Cognition_Meta	DECODE_Specific	-,NA		0.57752	0.57752	DECODE	DECODE	1.24425	2158.77	Deepression_Wray_tall	PF4V1	Transcriptome	BLOOD	MR	GTEx	TwoSampleMR	-0.01	0.01	0.444		35296807	10.1038/s41380-022-01507-9	Deng et all Mol Psychiatry	BLOOD
PF4V1	P10720	8862	CIS	Cognition_Meta	DECODE_Specific	-,NA		0.57752	0.57752	DECODE	DECODE	1.24425	2158.77	SCZ	PF4V1	Proteiome	BLOOD	SMR	eQTLGen	SMR	0.00244965	0.0109387	0.822801		37415601	10.3389/fgene.2023.1191264	Gedik et all Front Genet	BLOOD
PF4V1	P10720	8862	CIS	Cognition_Meta	DECODE_Specific	-,NA		0.57752	0.57752	DECODE	DECODE	1.24425	2158.77	MDD	PF4V1	Proteiome	BLOOD	SMR	eQTLGen	SMR	-0.00289939	0.00619423	0.639728		37415601	10.3389/fgene.2023.1191264	Gedik et all Front Genet	BLOOD
PF4V1	P10720	8862	CIS	Cognition_Meta	DECODE_Specific	-,NA		0.57752	0.57752	DECODE	DECODE	1.24425	2158.77	BIP	PF4V1	Proteiome	BLOOD	SMR	eQTLGen	SMR	0.0249088	0.0135768	0.066557		37415601	10.3389/fgene.2023.1191264	Gedik et all Front Genet	BLOOD
PF4V1	P10720	8862	CIS	Cognition_Meta	DECODE_Specific	-,NA		0.57752	0.57752	DECODE	DECODE	1.24425	2158.77	SCZ	PF4V1	Proteiome	BLOOD	SMR	deCODE	SMR	0.00624472	0.025753	0.808404		37415601	10.3389/fgene.2023.1191264	Gedik et all Front Genet	BLOOD
PF4V1	P10720	8862	CIS	Cognition_Meta	DECODE_Specific	-,NA		0.57752	0.57752	DECODE	DECODE	1.24425	2158.77	MDD	PF4V1	Proteiome	BLOOD	SMR	deCODE	SMR	-0.0093081	0.0145849	0.523342		37415601	10.3389/fgene.2023.1191264	Gedik et all Front Genet	BLOOD
PF4V1	P10720	8862	CIS	Cognition_Meta	DECODE_Specific	-,NA		0.57752	0.57752	DECODE	DECODE	1.24425	2158.77	BIP	PF4V1	Proteiome	BLOOD	SMR	deCODE	SMR	0.0576979	0.031996	0.0713439		37415601	10.3389/fgene.2023.1191264	Gedik et all Front Genet	BLOOD
PF4V1	P10720	8862	CIS	PGC3_SCZ_NoUKB	DECODE_Specific	+,NA		0.688506	0.688506	DECODE	DECODE	1.28297	2573.64	SCZ	PF4V1	Proteome	PLASMA	MR	deCODE	TwoSampleMR	0.0108714	0.0251319	0.665324		37085628	10.1007/s00439-023-02562-0	Dang et al Human Genetics	BLOOD
PF4V1	P10720	8862	CIS	PGC3_SCZ_NoUKB	DECODE_Specific	+,NA		0.688506	0.688506	DECODE	DECODE	1.28297	2573.64	BIP	PF4V1	Proteome	PLASMA	MR	deCODE	TwoSampleMR	0.0576979	0.0319578	0.0710061		37085628	10.1007/s00439-023-02562-0	Dang et al Human Genetics	BLOOD
PF4V1	P10720	8862	CIS	PGC3_SCZ_NoUKB	DECODE_Specific	+,NA		0.688506	0.688506	DECODE	DECODE	1.28297	2573.64	Bipolar disorder	PF4V1	Proteome	PLASMA	MR	INTERVAL	TwoSampleMR	0.0384583	0.0206478	0.0625205		36280454	https://doi.org/10.1016/j.biopsych.2022.08.015	Lu et al Biol Psychiatry	BLOOD
PF4V1	P10720	8862	CIS	PGC3_SCZ_NoUKB	DECODE_Specific	+,NA		0.688506	0.688506	DECODE	DECODE	1.28297	2573.64	Bipolar disorder	PF4V1	Proteome	PLASMA	MR	AGES	TwoSampleMR	0.0237194	0.0131378	0.0710061		36280454	https://doi.org/10.1016/j.biopsych.2022.08.015	Lu et al Biol Psychiatry	BLOOD
PF4V1	P10720	8862	CIS	PGC3_SCZ_NoUKB	DECODE_Specific	+,NA		0.688506	0.688506	DECODE	DECODE	1.28297	2573.64	Bipolar disorder	PF4V1	Proteome	PLASMA	MR	FENLAND	TwoSampleMR	0.0213532	0.0219629	0.330932		36280454	https://doi.org/10.1016/j.biopsych.2022.08.015	Lu et al Biol Psychiatry	BLOOD
PF4V1	P10720	8862	CIS	PGC3_SCZ_NoUKB	DECODE_Specific	+,NA		0.688506	0.688506	DECODE	DECODE	1.28297	2573.64	Major depressive disorder	PF4V1	Proteome	PLASMA	MR	INTERVAL	TwoSampleMR	-0.00546559	0.00951417	0.565651		36280454	https://doi.org/10.1016/j.biopsych.2022.08.015	Lu et al Biol Psychiatry	BLOOD
PF4V1	P10720	8862	CIS	PGC3_SCZ_NoUKB	DECODE_Specific	+,NA		0.688506	0.688506	DECODE	DECODE	1.28297	2573.64	Major depressive disorder	PF4V1	Proteome	PLASMA	MR	AGES	TwoSampleMR	-0.00382653	0.0059949	0.52328		36280454	https://doi.org/10.1016/j.biopsych.2022.08.015	Lu et al Biol Psychiatry	BLOOD
PF4V1	P10720	8862	CIS	PGC3_SCZ_NoUKB	DECODE_Specific	+,NA		0.688506	0.688506	DECODE	DECODE	1.28297	2573.64	Major depressive disorder	PF4V1	Proteome	PLASMA	MR	FENLAND	TwoSampleMR	-0.00254528	0.005475	0.64201		36280454	https://doi.org/10.1016/j.biopsych.2022.08.015	Lu et al Biol Psychiatry	BLOOD
PF4V1	P10720	8862	CIS	PGC3_SCZ_NoUKB	DECODE_Specific	+,NA		0.688506	0.688506	DECODE	DECODE	1.28297	2573.64	Schizophrenia	PF4V1	Proteome	PLASMA	MR	INTERVAL	TwoSampleMR	0.0062656	0.0168016	0.709211		36280454	https://doi.org/10.1016/j.biopsych.2022.08.015	Lu et al Biol Psychiatry	BLOOD
PF4V1	P10720	8862	CIS	PGC3_SCZ_NoUKB	DECODE_Specific	+,NA		0.688506	0.688506	DECODE	DECODE	1.28297	2573.64	Schizophrenia	PF4V1	Proteome	PLASMA	MR	AGES	TwoSampleMR	0.00254847	0.0105867	0.80977		36280454	https://doi.org/10.1016/j.biopsych.2022.08.015	Lu et al Biol Psychiatry	BLOOD
PF4V1	P10720	8862	CIS	PGC3_SCZ_NoUKB	DECODE_Specific	+,NA		0.688506	0.688506	DECODE	DECODE	1.28297	2573.64	Schizophrenia	PF4V1	Proteome	PLASMA	MR	FENLAND	TwoSampleMR	0.0021786	0.00956219	0.819775		36280454	https://doi.org/10.1016/j.biopsych.2022.08.015	Lu et al Biol Psychiatry	BLOOD
PF4V1	P10720	8862	CIS	PGC3_SCZ_NoUKB	DECODE_Specific	+,NA		0.688506	0.688506	DECODE	DECODE	1.28297	2573.64	Deepression_Wray_tall	PF4V1	Proteiome	BLOOD	MR	AGES	TwoSampleMR	0	0.01	0.523		35296807	10.1038/s41380-022-01507-9	Deng et all Mol Psychiatry	BLOOD
PF4V1	P10720	8862	CIS	PGC3_SCZ_NoUKB	DECODE_Specific	+,NA		0.688506	0.688506	DECODE	DECODE	1.28297	2573.64	Deepression_Wray_tall	PF4V1	Transcriptome	BLOOD	MR	GTEx	TwoSampleMR	-0.01	0.01	0.444		35296807	10.1038/s41380-022-01507-9	Deng et all Mol Psychiatry	BLOOD
PF4V1	P10720	8862	CIS	PGC3_SCZ_NoUKB	DECODE_Specific	+,NA		0.688506	0.688506	DECODE	DECODE	1.28297	2573.64	SCZ	PF4V1	Proteiome	BLOOD	SMR	eQTLGen	SMR	0.00244965	0.0109387	0.822801		37415601	10.3389/fgene.2023.1191264	Gedik et all Front Genet	BLOOD
PF4V1	P10720	8862	CIS	PGC3_SCZ_NoUKB	DECODE_Specific	+,NA		0.688506	0.688506	DECODE	DECODE	1.28297	2573.64	MDD	PF4V1	Proteiome	BLOOD	SMR	eQTLGen	SMR	-0.00289939	0.00619423	0.639728		37415601	10.3389/fgene.2023.1191264	Gedik et all Front Genet	BLOOD
PF4V1	P10720	8862	CIS	PGC3_SCZ_NoUKB	DECODE_Specific	+,NA		0.688506	0.688506	DECODE	DECODE	1.28297	2573.64	BIP	PF4V1	Proteiome	BLOOD	SMR	eQTLGen	SMR	0.0249088	0.0135768	0.066557		37415601	10.3389/fgene.2023.1191264	Gedik et all Front Genet	BLOOD
PF4V1	P10720	8862	CIS	PGC3_SCZ_NoUKB	DECODE_Specific	+,NA		0.688506	0.688506	DECODE	DECODE	1.28297	2573.64	SCZ	PF4V1	Proteiome	BLOOD	SMR	deCODE	SMR	0.00624472	0.025753	0.808404		37415601	10.3389/fgene.2023.1191264	Gedik et all Front Genet	BLOOD
PF4V1	P10720	8862	CIS	PGC3_SCZ_NoUKB	DECODE_Specific	+,NA		0.688506	0.688506	DECODE	DECODE	1.28297	2573.64	MDD	PF4V1	Proteiome	BLOOD	SMR	deCODE	SMR	-0.0093081	0.0145849	0.523342		37415601	10.3389/fgene.2023.1191264	Gedik et all Front Genet	BLOOD
PF4V1	P10720	8862	CIS	PGC3_SCZ_NoUKB	DECODE_Specific	+,NA		0.688506	0.688506	DECODE	DECODE	1.28297	2573.64	BIP	PF4V1	Proteiome	BLOOD	SMR	deCODE	SMR	0.0576979	0.031996	0.0713439		37415601	10.3389/fgene.2023.1191264	Gedik et all Front Genet	BLOOD
PF4V1	P10720	8862	TRANS	BIP_PGC3_noukb	DECODE_Specific	+,NA		0.135781	0.135781	DECODE	DECODE	0.406152	924.807	SCZ	PF4V1	Proteome	PLASMA	MR	deCODE	TwoSampleMR	0.0108714	0.0251319	0.665324		37085628	10.1007/s00439-023-02562-0	Dang et al Human Genetics	BLOOD
PF4V1	P10720	8862	TRANS	BIP_PGC3_noukb	DECODE_Specific	+,NA		0.135781	0.135781	DECODE	DECODE	0.406152	924.807	BIP	PF4V1	Proteome	PLASMA	MR	deCODE	TwoSampleMR	0.0576979	0.0319578	0.0710061		37085628	10.1007/s00439-023-02562-0	Dang et al Human Genetics	BLOOD
PF4V1	P10720	8862	TRANS	BIP_PGC3_noukb	DECODE_Specific	+,NA		0.135781	0.135781	DECODE	DECODE	0.406152	924.807	Bipolar disorder	PF4V1	Proteome	PLASMA	MR	INTERVAL	TwoSampleMR	0.0384583	0.0206478	0.0625205		36280454	https://doi.org/10.1016/j.biopsych.2022.08.015	Lu et al Biol Psychiatry	BLOOD
PF4V1	P10720	8862	TRANS	BIP_PGC3_noukb	DECODE_Specific	+,NA		0.135781	0.135781	DECODE	DECODE	0.406152	924.807	Bipolar disorder	PF4V1	Proteome	PLASMA	MR	AGES	TwoSampleMR	0.0237194	0.0131378	0.0710061		36280454	https://doi.org/10.1016/j.biopsych.2022.08.015	Lu et al Biol Psychiatry	BLOOD
PF4V1	P10720	8862	TRANS	BIP_PGC3_noukb	DECODE_Specific	+,NA		0.135781	0.135781	DECODE	DECODE	0.406152	924.807	Bipolar disorder	PF4V1	Proteome	PLASMA	MR	FENLAND	TwoSampleMR	0.0213532	0.0219629	0.330932		36280454	https://doi.org/10.1016/j.biopsych.2022.08.015	Lu et al Biol Psychiatry	BLOOD
PF4V1	P10720	8862	TRANS	BIP_PGC3_noukb	DECODE_Specific	+,NA		0.135781	0.135781	DECODE	DECODE	0.406152	924.807	Major depressive disorder	PF4V1	Proteome	PLASMA	MR	INTERVAL	TwoSampleMR	-0.00546559	0.00951417	0.565651		36280454	https://doi.org/10.1016/j.biopsych.2022.08.015	Lu et al Biol Psychiatry	BLOOD
PF4V1	P10720	8862	TRANS	BIP_PGC3_noukb	DECODE_Specific	+,NA		0.135781	0.135781	DECODE	DECODE	0.406152	924.807	Major depressive disorder	PF4V1	Proteome	PLASMA	MR	AGES	TwoSampleMR	-0.00382653	0.0059949	0.52328		36280454	https://doi.org/10.1016/j.biopsych.2022.08.015	Lu et al Biol Psychiatry	BLOOD
PF4V1	P10720	8862	TRANS	BIP_PGC3_noukb	DECODE_Specific	+,NA		0.135781	0.135781	DECODE	DECODE	0.406152	924.807	Major depressive disorder	PF4V1	Proteome	PLASMA	MR	FENLAND	TwoSampleMR	-0.00254528	0.005475	0.64201		36280454	https://doi.org/10.1016/j.biopsych.2022.08.015	Lu et al Biol Psychiatry	BLOOD
PF4V1	P10720	8862	TRANS	BIP_PGC3_noukb	DECODE_Specific	+,NA		0.135781	0.135781	DECODE	DECODE	0.406152	924.807	Schizophrenia	PF4V1	Proteome	PLASMA	MR	INTERVAL	TwoSampleMR	0.0062656	0.0168016	0.709211		36280454	https://doi.org/10.1016/j.biopsych.2022.08.015	Lu et al Biol Psychiatry	BLOOD
PF4V1	P10720	8862	TRANS	BIP_PGC3_noukb	DECODE_Specific	+,NA		0.135781	0.135781	DECODE	DECODE	0.406152	924.807	Schizophrenia	PF4V1	Proteome	PLASMA	MR	AGES	TwoSampleMR	0.00254847	0.0105867	0.80977		36280454	https://doi.org/10.1016/j.biopsych.2022.08.015	Lu et al Biol Psychiatry	BLOOD
PF4V1	P10720	8862	TRANS	BIP_PGC3_noukb	DECODE_Specific	+,NA		0.135781	0.135781	DECODE	DECODE	0.406152	924.807	Schizophrenia	PF4V1	Proteome	PLASMA	MR	FENLAND	TwoSampleMR	0.0021786	0.00956219	0.819775		36280454	https://doi.org/10.1016/j.biopsych.2022.08.015	Lu et al Biol Psychiatry	BLOOD
PF4V1	P10720	8862	TRANS	BIP_PGC3_noukb	DECODE_Specific	+,NA		0.135781	0.135781	DECODE	DECODE	0.406152	924.807	Deepression_Wray_tall	PF4V1	Proteiome	BLOOD	MR	AGES	TwoSampleMR	0	0.01	0.523		35296807	10.1038/s41380-022-01507-9	Deng et all Mol Psychiatry	BLOOD
PF4V1	P10720	8862	TRANS	BIP_PGC3_noukb	DECODE_Specific	+,NA		0.135781	0.135781	DECODE	DECODE	0.406152	924.807	Deepression_Wray_tall	PF4V1	Transcriptome	BLOOD	MR	GTEx	TwoSampleMR	-0.01	0.01	0.444		35296807	10.1038/s41380-022-01507-9	Deng et all Mol Psychiatry	BLOOD
PF4V1	P10720	8862	TRANS	BIP_PGC3_noukb	DECODE_Specific	+,NA		0.135781	0.135781	DECODE	DECODE	0.406152	924.807	SCZ	PF4V1	Proteiome	BLOOD	SMR	eQTLGen	SMR	0.00244965	0.0109387	0.822801		37415601	10.3389/fgene.2023.1191264	Gedik et all Front Genet	BLOOD
PF4V1	P10720	8862	TRANS	BIP_PGC3_noukb	DECODE_Specific	+,NA		0.135781	0.135781	DECODE	DECODE	0.406152	924.807	MDD	PF4V1	Proteiome	BLOOD	SMR	eQTLGen	SMR	-0.00289939	0.00619423	0.639728		37415601	10.3389/fgene.2023.1191264	Gedik et all Front Genet	BLOOD
PF4V1	P10720	8862	TRANS	BIP_PGC3_noukb	DECODE_Specific	+,NA		0.135781	0.135781	DECODE	DECODE	0.406152	924.807	BIP	PF4V1	Proteiome	BLOOD	SMR	eQTLGen	SMR	0.0249088	0.0135768	0.066557		37415601	10.3389/fgene.2023.1191264	Gedik et all Front Genet	BLOOD
PF4V1	P10720	8862	TRANS	BIP_PGC3_noukb	DECODE_Specific	+,NA		0.135781	0.135781	DECODE	DECODE	0.406152	924.807	SCZ	PF4V1	Proteiome	BLOOD	SMR	deCODE	SMR	0.00624472	0.025753	0.808404		37415601	10.3389/fgene.2023.1191264	Gedik et all Front Genet	BLOOD
PF4V1	P10720	8862	TRANS	BIP_PGC3_noukb	DECODE_Specific	+,NA		0.135781	0.135781	DECODE	DECODE	0.406152	924.807	MDD	PF4V1	Proteiome	BLOOD	SMR	deCODE	SMR	-0.0093081	0.0145849	0.523342		37415601	10.3389/fgene.2023.1191264	Gedik et all Front Genet	BLOOD
PF4V1	P10720	8862	TRANS	BIP_PGC3_noukb	DECODE_Specific	+,NA		0.135781	0.135781	DECODE	DECODE	0.406152	924.807	BIP	PF4V1	Proteiome	BLOOD	SMR	deCODE	SMR	0.0576979	0.031996	0.0713439		37415601	10.3389/fgene.2023.1191264	Gedik et all Front Genet	BLOOD
PF4V1	P10720	8862	TRANS	Cognition_Meta	DECODE_Specific	+,NA		0.224851	0.224851	DECODE	DECODE	0.745236	1531.46	SCZ	PF4V1	Proteome	PLASMA	MR	deCODE	TwoSampleMR	0.0108714	0.0251319	0.665324		37085628	10.1007/s00439-023-02562-0	Dang et al Human Genetics	BLOOD
PF4V1	P10720	8862	TRANS	Cognition_Meta	DECODE_Specific	+,NA		0.224851	0.224851	DECODE	DECODE	0.745236	1531.46	BIP	PF4V1	Proteome	PLASMA	MR	deCODE	TwoSampleMR	0.0576979	0.0319578	0.0710061		37085628	10.1007/s00439-023-02562-0	Dang et al Human Genetics	BLOOD
PF4V1	P10720	8862	TRANS	Cognition_Meta	DECODE_Specific	+,NA		0.224851	0.224851	DECODE	DECODE	0.745236	1531.46	Bipolar disorder	PF4V1	Proteome	PLASMA	MR	INTERVAL	TwoSampleMR	0.0384583	0.0206478	0.0625205		36280454	https://doi.org/10.1016/j.biopsych.2022.08.015	Lu et al Biol Psychiatry	BLOOD
PF4V1	P10720	8862	TRANS	Cognition_Meta	DECODE_Specific	+,NA		0.224851	0.224851	DECODE	DECODE	0.745236	1531.46	Bipolar disorder	PF4V1	Proteome	PLASMA	MR	AGES	TwoSampleMR	0.0237194	0.0131378	0.0710061		36280454	https://doi.org/10.1016/j.biopsych.2022.08.015	Lu et al Biol Psychiatry	BLOOD
PF4V1	P10720	8862	TRANS	Cognition_Meta	DECODE_Specific	+,NA		0.224851	0.224851	DECODE	DECODE	0.745236	1531.46	Bipolar disorder	PF4V1	Proteome	PLASMA	MR	FENLAND	TwoSampleMR	0.0213532	0.0219629	0.330932		36280454	https://doi.org/10.1016/j.biopsych.2022.08.015	Lu et al Biol Psychiatry	BLOOD
PF4V1	P10720	8862	TRANS	Cognition_Meta	DECODE_Specific	+,NA		0.224851	0.224851	DECODE	DECODE	0.745236	1531.46	Major depressive disorder	PF4V1	Proteome	PLASMA	MR	INTERVAL	TwoSampleMR	-0.00546559	0.00951417	0.565651		36280454	https://doi.org/10.1016/j.biopsych.2022.08.015	Lu et al Biol Psychiatry	BLOOD
PF4V1	P10720	8862	TRANS	Cognition_Meta	DECODE_Specific	+,NA		0.224851	0.224851	DECODE	DECODE	0.745236	1531.46	Major depressive disorder	PF4V1	Proteome	PLASMA	MR	AGES	TwoSampleMR	-0.00382653	0.0059949	0.52328		36280454	https://doi.org/10.1016/j.biopsych.2022.08.015	Lu et al Biol Psychiatry	BLOOD
PF4V1	P10720	8862	TRANS	Cognition_Meta	DECODE_Specific	+,NA		0.224851	0.224851	DECODE	DECODE	0.745236	1531.46	Major depressive disorder	PF4V1	Proteome	PLASMA	MR	FENLAND	TwoSampleMR	-0.00254528	0.005475	0.64201		36280454	https://doi.org/10.1016/j.biopsych.2022.08.015	Lu et al Biol Psychiatry	BLOOD
PF4V1	P10720	8862	TRANS	Cognition_Meta	DECODE_Specific	+,NA		0.224851	0.224851	DECODE	DECODE	0.745236	1531.46	Schizophrenia	PF4V1	Proteome	PLASMA	MR	INTERVAL	TwoSampleMR	0.0062656	0.0168016	0.709211		36280454	https://doi.org/10.1016/j.biopsych.2022.08.015	Lu et al Biol Psychiatry	BLOOD
PF4V1	P10720	8862	TRANS	Cognition_Meta	DECODE_Specific	+,NA		0.224851	0.224851	DECODE	DECODE	0.745236	1531.46	Schizophrenia	PF4V1	Proteome	PLASMA	MR	AGES	TwoSampleMR	0.00254847	0.0105867	0.80977		36280454	https://doi.org/10.1016/j.biopsych.2022.08.015	Lu et al Biol Psychiatry	BLOOD
PF4V1	P10720	8862	TRANS	Cognition_Meta	DECODE_Specific	+,NA		0.224851	0.224851	DECODE	DECODE	0.745236	1531.46	Schizophrenia	PF4V1	Proteome	PLASMA	MR	FENLAND	TwoSampleMR	0.0021786	0.00956219	0.819775		36280454	https://doi.org/10.1016/j.biopsych.2022.08.015	Lu et al Biol Psychiatry	BLOOD
PF4V1	P10720	8862	TRANS	Cognition_Meta	DECODE_Specific	+,NA		0.224851	0.224851	DECODE	DECODE	0.745236	1531.46	Deepression_Wray_tall	PF4V1	Proteiome	BLOOD	MR	AGES	TwoSampleMR	0	0.01	0.523		35296807	10.1038/s41380-022-01507-9	Deng et all Mol Psychiatry	BLOOD
PF4V1	P10720	8862	TRANS	Cognition_Meta	DECODE_Specific	+,NA		0.224851	0.224851	DECODE	DECODE	0.745236	1531.46	Deepression_Wray_tall	PF4V1	Transcriptome	BLOOD	MR	GTEx	TwoSampleMR	-0.01	0.01	0.444		35296807	10.1038/s41380-022-01507-9	Deng et all Mol Psychiatry	BLOOD
PF4V1	P10720	8862	TRANS	Cognition_Meta	DECODE_Specific	+,NA		0.224851	0.224851	DECODE	DECODE	0.745236	1531.46	SCZ	PF4V1	Proteiome	BLOOD	SMR	eQTLGen	SMR	0.00244965	0.0109387	0.822801		37415601	10.3389/fgene.2023.1191264	Gedik et all Front Genet	BLOOD
PF4V1	P10720	8862	TRANS	Cognition_Meta	DECODE_Specific	+,NA		0.224851	0.224851	DECODE	DECODE	0.745236	1531.46	MDD	PF4V1	Proteiome	BLOOD	SMR	eQTLGen	SMR	-0.00289939	0.00619423	0.639728		37415601	10.3389/fgene.2023.1191264	Gedik et all Front Genet	BLOOD
PF4V1	P10720	8862	TRANS	Cognition_Meta	DECODE_Specific	+,NA		0.224851	0.224851	DECODE	DECODE	0.745236	1531.46	BIP	PF4V1	Proteiome	BLOOD	SMR	eQTLGen	SMR	0.0249088	0.0135768	0.066557		37415601	10.3389/fgene.2023.1191264	Gedik et all Front Genet	BLOOD
PF4V1	P10720	8862	TRANS	Cognition_Meta	DECODE_Specific	+,NA		0.224851	0.224851	DECODE	DECODE	0.745236	1531.46	SCZ	PF4V1	Proteiome	BLOOD	SMR	deCODE	SMR	0.00624472	0.025753	0.808404		37415601	10.3389/fgene.2023.1191264	Gedik et all Front Genet	BLOOD
PF4V1	P10720	8862	TRANS	Cognition_Meta	DECODE_Specific	+,NA		0.224851	0.224851	DECODE	DECODE	0.745236	1531.46	MDD	PF4V1	Proteiome	BLOOD	SMR	deCODE	SMR	-0.0093081	0.0145849	0.523342		37415601	10.3389/fgene.2023.1191264	Gedik et all Front Genet	BLOOD
PF4V1	P10720	8862	TRANS	Cognition_Meta	DECODE_Specific	+,NA		0.224851	0.224851	DECODE	DECODE	0.745236	1531.46	BIP	PF4V1	Proteiome	BLOOD	SMR	deCODE	SMR	0.0576979	0.031996	0.0713439		37415601	10.3389/fgene.2023.1191264	Gedik et all Front Genet	BLOOD
PF4V1	P10720	8862	TRANS	Depression_iPSYCH_2023	DECODE_Specific	+,NA		0.274276	0.274276	DECODE	DECODE	1.46288	1868.09	SCZ	PF4V1	Proteome	PLASMA	MR	deCODE	TwoSampleMR	0.0108714	0.0251319	0.665324		37085628	10.1007/s00439-023-02562-0	Dang et al Human Genetics	BLOOD
PF4V1	P10720	8862	TRANS	Depression_iPSYCH_2023	DECODE_Specific	+,NA		0.274276	0.274276	DECODE	DECODE	1.46288	1868.09	BIP	PF4V1	Proteome	PLASMA	MR	deCODE	TwoSampleMR	0.0576979	0.0319578	0.0710061		37085628	10.1007/s00439-023-02562-0	Dang et al Human Genetics	BLOOD
PF4V1	P10720	8862	TRANS	Depression_iPSYCH_2023	DECODE_Specific	+,NA		0.274276	0.274276	DECODE	DECODE	1.46288	1868.09	Bipolar disorder	PF4V1	Proteome	PLASMA	MR	INTERVAL	TwoSampleMR	0.0384583	0.0206478	0.0625205		36280454	https://doi.org/10.1016/j.biopsych.2022.08.015	Lu et al Biol Psychiatry	BLOOD
PF4V1	P10720	8862	TRANS	Depression_iPSYCH_2023	DECODE_Specific	+,NA		0.274276	0.274276	DECODE	DECODE	1.46288	1868.09	Bipolar disorder	PF4V1	Proteome	PLASMA	MR	AGES	TwoSampleMR	0.0237194	0.0131378	0.0710061		36280454	https://doi.org/10.1016/j.biopsych.2022.08.015	Lu et al Biol Psychiatry	BLOOD
PF4V1	P10720	8862	TRANS	Depression_iPSYCH_2023	DECODE_Specific	+,NA		0.274276	0.274276	DECODE	DECODE	1.46288	1868.09	Bipolar disorder	PF4V1	Proteome	PLASMA	MR	FENLAND	TwoSampleMR	0.0213532	0.0219629	0.330932		36280454	https://doi.org/10.1016/j.biopsych.2022.08.015	Lu et al Biol Psychiatry	BLOOD
PF4V1	P10720	8862	TRANS	Depression_iPSYCH_2023	DECODE_Specific	+,NA		0.274276	0.274276	DECODE	DECODE	1.46288	1868.09	Major depressive disorder	PF4V1	Proteome	PLASMA	MR	INTERVAL	TwoSampleMR	-0.00546559	0.00951417	0.565651		36280454	https://doi.org/10.1016/j.biopsych.2022.08.015	Lu et al Biol Psychiatry	BLOOD
PF4V1	P10720	8862	TRANS	Depression_iPSYCH_2023	DECODE_Specific	+,NA		0.274276	0.274276	DECODE	DECODE	1.46288	1868.09	Major depressive disorder	PF4V1	Proteome	PLASMA	MR	AGES	TwoSampleMR	-0.00382653	0.0059949	0.52328		36280454	https://doi.org/10.1016/j.biopsych.2022.08.015	Lu et al Biol Psychiatry	BLOOD
PF4V1	P10720	8862	TRANS	Depression_iPSYCH_2023	DECODE_Specific	+,NA		0.274276	0.274276	DECODE	DECODE	1.46288	1868.09	Major depressive disorder	PF4V1	Proteome	PLASMA	MR	FENLAND	TwoSampleMR	-0.00254528	0.005475	0.64201		36280454	https://doi.org/10.1016/j.biopsych.2022.08.015	Lu et al Biol Psychiatry	BLOOD
PF4V1	P10720	8862	TRANS	Depression_iPSYCH_2023	DECODE_Specific	+,NA		0.274276	0.274276	DECODE	DECODE	1.46288	1868.09	Schizophrenia	PF4V1	Proteome	PLASMA	MR	INTERVAL	TwoSampleMR	0.0062656	0.0168016	0.709211		36280454	https://doi.org/10.1016/j.biopsych.2022.08.015	Lu et al Biol Psychiatry	BLOOD
PF4V1	P10720	8862	TRANS	Depression_iPSYCH_2023	DECODE_Specific	+,NA		0.274276	0.274276	DECODE	DECODE	1.46288	1868.09	Schizophrenia	PF4V1	Proteome	PLASMA	MR	AGES	TwoSampleMR	0.00254847	0.0105867	0.80977		36280454	https://doi.org/10.1016/j.biopsych.2022.08.015	Lu et al Biol Psychiatry	BLOOD
PF4V1	P10720	8862	TRANS	Depression_iPSYCH_2023	DECODE_Specific	+,NA		0.274276	0.274276	DECODE	DECODE	1.46288	1868.09	Schizophrenia	PF4V1	Proteome	PLASMA	MR	FENLAND	TwoSampleMR	0.0021786	0.00956219	0.819775		36280454	https://doi.org/10.1016/j.biopsych.2022.08.015	Lu et al Biol Psychiatry	BLOOD
PF4V1	P10720	8862	TRANS	Depression_iPSYCH_2023	DECODE_Specific	+,NA		0.274276	0.274276	DECODE	DECODE	1.46288	1868.09	Deepression_Wray_tall	PF4V1	Proteiome	BLOOD	MR	AGES	TwoSampleMR	0	0.01	0.523		35296807	10.1038/s41380-022-01507-9	Deng et all Mol Psychiatry	BLOOD
PF4V1	P10720	8862	TRANS	Depression_iPSYCH_2023	DECODE_Specific	+,NA		0.274276	0.274276	DECODE	DECODE	1.46288	1868.09	Deepression_Wray_tall	PF4V1	Transcriptome	BLOOD	MR	GTEx	TwoSampleMR	-0.01	0.01	0.444		35296807	10.1038/s41380-022-01507-9	Deng et all Mol Psychiatry	BLOOD
PF4V1	P10720	8862	TRANS	Depression_iPSYCH_2023	DECODE_Specific	+,NA		0.274276	0.274276	DECODE	DECODE	1.46288	1868.09	SCZ	PF4V1	Proteiome	BLOOD	SMR	eQTLGen	SMR	0.00244965	0.0109387	0.822801		37415601	10.3389/fgene.2023.1191264	Gedik et all Front Genet	BLOOD
PF4V1	P10720	8862	TRANS	Depression_iPSYCH_2023	DECODE_Specific	+,NA		0.274276	0.274276	DECODE	DECODE	1.46288	1868.09	MDD	PF4V1	Proteiome	BLOOD	SMR	eQTLGen	SMR	-0.00289939	0.00619423	0.639728		37415601	10.3389/fgene.2023.1191264	Gedik et all Front Genet	BLOOD
PF4V1	P10720	8862	TRANS	Depression_iPSYCH_2023	DECODE_Specific	+,NA		0.274276	0.274276	DECODE	DECODE	1.46288	1868.09	BIP	PF4V1	Proteiome	BLOOD	SMR	eQTLGen	SMR	0.0249088	0.0135768	0.066557		37415601	10.3389/fgene.2023.1191264	Gedik et all Front Genet	BLOOD
PF4V1	P10720	8862	TRANS	Depression_iPSYCH_2023	DECODE_Specific	+,NA		0.274276	0.274276	DECODE	DECODE	1.46288	1868.09	SCZ	PF4V1	Proteiome	BLOOD	SMR	deCODE	SMR	0.00624472	0.025753	0.808404		37415601	10.3389/fgene.2023.1191264	Gedik et all Front Genet	BLOOD
PF4V1	P10720	8862	TRANS	Depression_iPSYCH_2023	DECODE_Specific	+,NA		0.274276	0.274276	DECODE	DECODE	1.46288	1868.09	MDD	PF4V1	Proteiome	BLOOD	SMR	deCODE	SMR	-0.0093081	0.0145849	0.523342		37415601	10.3389/fgene.2023.1191264	Gedik et all Front Genet	BLOOD
PF4V1	P10720	8862	TRANS	Depression_iPSYCH_2023	DECODE_Specific	+,NA		0.274276	0.274276	DECODE	DECODE	1.46288	1868.09	BIP	PF4V1	Proteiome	BLOOD	SMR	deCODE	SMR	0.0576979	0.031996	0.0713439		37415601	10.3389/fgene.2023.1191264	Gedik et all Front Genet	BLOOD
PF4V1	P10720	8862	TRANS	PGC3_SCZ_NoUKB	DECODE_Specific	+,NA		0.368498	0.368498	DECODE	DECODE	0.83941	2509.84	SCZ	PF4V1	Proteome	PLASMA	MR	deCODE	TwoSampleMR	0.0108714	0.0251319	0.665324		37085628	10.1007/s00439-023-02562-0	Dang et al Human Genetics	BLOOD
PF4V1	P10720	8862	TRANS	PGC3_SCZ_NoUKB	DECODE_Specific	+,NA		0.368498	0.368498	DECODE	DECODE	0.83941	2509.84	BIP	PF4V1	Proteome	PLASMA	MR	deCODE	TwoSampleMR	0.0576979	0.0319578	0.0710061		37085628	10.1007/s00439-023-02562-0	Dang et al Human Genetics	BLOOD
PF4V1	P10720	8862	TRANS	PGC3_SCZ_NoUKB	DECODE_Specific	+,NA		0.368498	0.368498	DECODE	DECODE	0.83941	2509.84	Bipolar disorder	PF4V1	Proteome	PLASMA	MR	INTERVAL	TwoSampleMR	0.0384583	0.0206478	0.0625205		36280454	https://doi.org/10.1016/j.biopsych.2022.08.015	Lu et al Biol Psychiatry	BLOOD
PF4V1	P10720	8862	TRANS	PGC3_SCZ_NoUKB	DECODE_Specific	+,NA		0.368498	0.368498	DECODE	DECODE	0.83941	2509.84	Bipolar disorder	PF4V1	Proteome	PLASMA	MR	AGES	TwoSampleMR	0.0237194	0.0131378	0.0710061		36280454	https://doi.org/10.1016/j.biopsych.2022.08.015	Lu et al Biol Psychiatry	BLOOD
PF4V1	P10720	8862	TRANS	PGC3_SCZ_NoUKB	DECODE_Specific	+,NA		0.368498	0.368498	DECODE	DECODE	0.83941	2509.84	Bipolar disorder	PF4V1	Proteome	PLASMA	MR	FENLAND	TwoSampleMR	0.0213532	0.0219629	0.330932		36280454	https://doi.org/10.1016/j.biopsych.2022.08.015	Lu et al Biol Psychiatry	BLOOD
PF4V1	P10720	8862	TRANS	PGC3_SCZ_NoUKB	DECODE_Specific	+,NA		0.368498	0.368498	DECODE	DECODE	0.83941	2509.84	Major depressive disorder	PF4V1	Proteome	PLASMA	MR	INTERVAL	TwoSampleMR	-0.00546559	0.00951417	0.565651		36280454	https://doi.org/10.1016/j.biopsych.2022.08.015	Lu et al Biol Psychiatry	BLOOD
PF4V1	P10720	8862	TRANS	PGC3_SCZ_NoUKB	DECODE_Specific	+,NA		0.368498	0.368498	DECODE	DECODE	0.83941	2509.84	Major depressive disorder	PF4V1	Proteome	PLASMA	MR	AGES	TwoSampleMR	-0.00382653	0.0059949	0.52328		36280454	https://doi.org/10.1016/j.biopsych.2022.08.015	Lu et al Biol Psychiatry	BLOOD
PF4V1	P10720	8862	TRANS	PGC3_SCZ_NoUKB	DECODE_Specific	+,NA		0.368498	0.368498	DECODE	DECODE	0.83941	2509.84	Major depressive disorder	PF4V1	Proteome	PLASMA	MR	FENLAND	TwoSampleMR	-0.00254528	0.005475	0.64201		36280454	https://doi.org/10.1016/j.biopsych.2022.08.015	Lu et al Biol Psychiatry	BLOOD
PF4V1	P10720	8862	TRANS	PGC3_SCZ_NoUKB	DECODE_Specific	+,NA		0.368498	0.368498	DECODE	DECODE	0.83941	2509.84	Schizophrenia	PF4V1	Proteome	PLASMA	MR	INTERVAL	TwoSampleMR	0.0062656	0.0168016	0.709211		36280454	https://doi.org/10.1016/j.biopsych.2022.08.015	Lu et al Biol Psychiatry	BLOOD
PF4V1	P10720	8862	TRANS	PGC3_SCZ_NoUKB	DECODE_Specific	+,NA		0.368498	0.368498	DECODE	DECODE	0.83941	2509.84	Schizophrenia	PF4V1	Proteome	PLASMA	MR	AGES	TwoSampleMR	0.00254847	0.0105867	0.80977		36280454	https://doi.org/10.1016/j.biopsych.2022.08.015	Lu et al Biol Psychiatry	BLOOD
PF4V1	P10720	8862	TRANS	PGC3_SCZ_NoUKB	DECODE_Specific	+,NA		0.368498	0.368498	DECODE	DECODE	0.83941	2509.84	Schizophrenia	PF4V1	Proteome	PLASMA	MR	FENLAND	TwoSampleMR	0.0021786	0.00956219	0.819775		36280454	https://doi.org/10.1016/j.biopsych.2022.08.015	Lu et al Biol Psychiatry	BLOOD
PF4V1	P10720	8862	TRANS	PGC3_SCZ_NoUKB	DECODE_Specific	+,NA		0.368498	0.368498	DECODE	DECODE	0.83941	2509.84	Deepression_Wray_tall	PF4V1	Proteiome	BLOOD	MR	AGES	TwoSampleMR	0	0.01	0.523		35296807	10.1038/s41380-022-01507-9	Deng et all Mol Psychiatry	BLOOD
PF4V1	P10720	8862	TRANS	PGC3_SCZ_NoUKB	DECODE_Specific	+,NA		0.368498	0.368498	DECODE	DECODE	0.83941	2509.84	Deepression_Wray_tall	PF4V1	Transcriptome	BLOOD	MR	GTEx	TwoSampleMR	-0.01	0.01	0.444		35296807	10.1038/s41380-022-01507-9	Deng et all Mol Psychiatry	BLOOD
PF4V1	P10720	8862	TRANS	PGC3_SCZ_NoUKB	DECODE_Specific	+,NA		0.368498	0.368498	DECODE	DECODE	0.83941	2509.84	SCZ	PF4V1	Proteiome	BLOOD	SMR	eQTLGen	SMR	0.00244965	0.0109387	0.822801		37415601	10.3389/fgene.2023.1191264	Gedik et all Front Genet	BLOOD
PF4V1	P10720	8862	TRANS	PGC3_SCZ_NoUKB	DECODE_Specific	+,NA		0.368498	0.368498	DECODE	DECODE	0.83941	2509.84	MDD	PF4V1	Proteiome	BLOOD	SMR	eQTLGen	SMR	-0.00289939	0.00619423	0.639728		37415601	10.3389/fgene.2023.1191264	Gedik et all Front Genet	BLOOD
PF4V1	P10720	8862	TRANS	PGC3_SCZ_NoUKB	DECODE_Specific	+,NA		0.368498	0.368498	DECODE	DECODE	0.83941	2509.84	BIP	PF4V1	Proteiome	BLOOD	SMR	eQTLGen	SMR	0.0249088	0.0135768	0.066557		37415601	10.3389/fgene.2023.1191264	Gedik et all Front Genet	BLOOD
PF4V1	P10720	8862	TRANS	PGC3_SCZ_NoUKB	DECODE_Specific	+,NA		0.368498	0.368498	DECODE	DECODE	0.83941	2509.84	SCZ	PF4V1	Proteiome	BLOOD	SMR	deCODE	SMR	0.00624472	0.025753	0.808404		37415601	10.3389/fgene.2023.1191264	Gedik et all Front Genet	BLOOD
PF4V1	P10720	8862	TRANS	PGC3_SCZ_NoUKB	DECODE_Specific	+,NA		0.368498	0.368498	DECODE	DECODE	0.83941	2509.84	MDD	PF4V1	Proteiome	BLOOD	SMR	deCODE	SMR	-0.0093081	0.0145849	0.523342		37415601	10.3389/fgene.2023.1191264	Gedik et all Front Genet	BLOOD
PF4V1	P10720	8862	TRANS	PGC3_SCZ_NoUKB	DECODE_Specific	+,NA		0.368498	0.368498	DECODE	DECODE	0.83941	2509.84	BIP	PF4V1	Proteiome	BLOOD	SMR	deCODE	SMR	0.0576979	0.031996	0.0713439		37415601	10.3389/fgene.2023.1191264	Gedik et all Front Genet	BLOOD
PFDN1	O60925	8866	TRANS	BIP_PGC3_noukb	DECODE_Specific	+,NA		0.0589839	0.0589839	DECODE	DECODE	0.293884	401.739	SCZ_PGC3	PFDN1	Transcriptome	DLPFC	MR	CMC+GTEX	MendelianRandomization			0.149195		35460606	10.1016/j.ajhg.2022.04.004	Jiang eet all Am J Hum Genet	BRAIN
PFDN1	O60925	8866	TRANS	BIP_PGC3_noukb	DECODE_Specific	+,NA		0.0589839	0.0589839	DECODE	DECODE	0.293884	401.739	SCZ_PGC3	PFDN1	Transcriptome	DLPFC	MR	CMC+GTEX	MendelianRandomization			0.139801		35460606	10.1016/j.ajhg.2022.04.004	Jiang eet all Am J Hum Genet	BRAIN
PFDN1	O60925	8866	TRANS	BIP_PGC3_noukb	DECODE_Specific	+,NA		0.0589839	0.0589839	DECODE	DECODE	0.293884	401.739	SCZ_PGC3	PFDN1	Transcriptome	DLPFC	MR	CMC+GTEX	MendelianRandomization			0.390147		35460606	10.1016/j.ajhg.2022.04.004	Jiang eet all Am J Hum Genet	BRAIN
PFDN1	O60925	8866	TRANS	BIP_PGC3_noukb	DECODE_Specific	+,NA		0.0589839	0.0589839	DECODE	DECODE	0.293884	401.739	SCZ_PGC3	PFDN1	Transcriptome	DLPFC	MR	CMC+GTEX	EMIC			0.128607		35460606	10.1016/j.ajhg.2022.04.004	Jiang eet all Am J Hum Genet	BRAIN
PFDN1	O60925	8866	TRANS	BIP_PGC3_noukb	DECODE_Specific	+,NA		0.0589839	0.0589839	DECODE	DECODE	0.293884	401.739	BIP_2019_Stahl_etall	PFDN1	Transcriptome	DLPFC	MR	CMC+GTEX	MendelianRandomization			0.00932689		35460606	10.1016/j.ajhg.2022.04.004	Jiang eet all Am J Hum Genet	BRAIN
PFDN1	O60925	8866	TRANS	BIP_PGC3_noukb	DECODE_Specific	+,NA		0.0589839	0.0589839	DECODE	DECODE	0.293884	401.739	BIP_2019_Stahl_etall	PFDN1	Transcriptome	DLPFC	MR	CMC+GTEX	MendelianRandomization			0.00921697		35460606	10.1016/j.ajhg.2022.04.004	Jiang eet all Am J Hum Genet	BRAIN
PFDN1	O60925	8866	TRANS	BIP_PGC3_noukb	DECODE_Specific	+,NA		0.0589839	0.0589839	DECODE	DECODE	0.293884	401.739	BIP_2019_Stahl_etall	PFDN1	Transcriptome	DLPFC	MR	CMC+GTEX	MendelianRandomization			0.206566		35460606	10.1016/j.ajhg.2022.04.004	Jiang eet all Am J Hum Genet	BRAIN
PFDN1	O60925	8866	TRANS	BIP_PGC3_noukb	DECODE_Specific	+,NA		0.0589839	0.0589839	DECODE	DECODE	0.293884	401.739	BIP_2019_Stahl_etall	PFDN1	Transcriptome	DLPFC	MR	CMC+GTEX	EMIC			0.0282078		35460606	10.1016/j.ajhg.2022.04.004	Jiang eet all Am J Hum Genet	BRAIN
PFDN1	O60925	8866	TRANS	BIP_PGC3_noukb	DECODE_Specific	+,NA		0.0589839	0.0589839	DECODE	DECODE	0.293884	401.739	Deepression_Wray_tall	PFDN1	Transcriptome	BRAIN DLPFC	MR	PsychENCODE	TwoSampleMR	0.03	0.01	0.0455		35296807	10.1038/s41380-022-01507-9	Deng et all Mol Psychiatry	BRAIN
PFDN1	O60925	8866	TRANS	BIP_PGC3_noukb	DECODE_Specific	+,NA		0.0589839	0.0589839	DECODE	DECODE	0.293884	401.739	cognitive function	PFDN1	Proteiome	CORTEX	MR	MetaBrain	TwoSampleMR	0.0596829	0.00997373	2.17715e-09		36823318	10.1038/s41588-023-01300-6	Klein et all Nat Genet	BRAIN
PFDN1	O60925	8866	TRANS	BIP_PGC3_noukb	DECODE_Specific	+,NA		0.0589839	0.0589839	DECODE	DECODE	0.293884	401.739	SCZ_PGC3	PFDN1	Transcriptome	DLPFC	SMR	CMC+GTEX	SMR	0	0.0364742	1		35460606	10.1016/j.ajhg.2022.04.004	Jiang eet all Am J Hum Genet	BRAIN
PFDN1	O60925	8866	TRANS	BIP_PGC3_noukb	DECODE_Specific	+,NA		0.0589839	0.0589839	DECODE	DECODE	0.293884	401.739	SCZ_PGC3	PFDN1	Transcriptome_Transcriptlvel	DLPFC	SMR	CMC+GTEX	SMR	-0.0447775	0.0309543	0.148018		35460606	10.1016/j.ajhg.2022.04.004	Jiang eet all Am J Hum Genet	BRAIN
PFDN1	O60925	8866	TRANS	BIP_PGC3_noukb	DECODE_Specific	+,NA		0.0589839	0.0589839	DECODE	DECODE	0.293884	401.739	SCZ.Clozuk.2018	PFDN1	Transcriptome	BRAIN	SMR	PsychENCODE	SMR	-0.0513917	0.0320332	0.109		30545856	10.1126/science.aat8127	Gandal et all science	BRAIN
PFDN1	O60925	8866	TRANS	BIP_PGC3_noukb	DECODE_Specific	+,NA		0.0589839	0.0589839	DECODE	DECODE	0.293884	401.739	BD.PGC.ruderferCell2018	PFDN1	Transcriptome	BRAIN	SMR	PsychENCODE	SMR	-0.0860174	0.049876	0.0845949		30545856	10.1126/science.aat8127	Gandal et all science	BRAIN
PFDN1	O60925	8866	TRANS	BIP_PGC3_noukb	DECODE_Specific	+,NA		0.0589839	0.0589839	DECODE	DECODE	0.293884	401.739	SCZ	PFDN1	Proteiome	BLOOD	SMR	eQTLGen	SMR	0.125976	0.044061	0.00424803		37415601	10.3389/fgene.2023.1191264	Gedik et all Front Genet	BLOOD
PFDN1	O60925	8866	TRANS	BIP_PGC3_noukb	DECODE_Specific	+,NA		0.0589839	0.0589839	DECODE	DECODE	0.293884	401.739	MDD	PFDN1	Proteiome	BRAIN	SMR	BrainMeta	SMR	0.0357314	0.0171311	0.0370004		37415601	10.3389/fgene.2023.1191264	Gedik et all Front Genet	BRAIN
PFDN1	O60925	8866	TRANS	BIP_PGC3_noukb	DECODE_Specific	+,NA		0.0589839	0.0589839	DECODE	DECODE	0.293884	401.739	BIP	PFDN1	Proteiome	BRAIN	SMR	BrainMeta	SMR	-0.0699133	0.0366058	0.0561469		37415601	10.3389/fgene.2023.1191264	Gedik et all Front Genet	BRAIN
PFDN1	O60925	8866	TRANS	BIP_PGC3_noukb	DECODE_Specific	+,NA		0.0589839	0.0589839	DECODE	DECODE	0.293884	401.739	SCZ	PFDN1	Proteiome	BRAIN	SMR	BrainMeta	SMR	-0.0345668	0.0295616	0.242278		37415601	10.3389/fgene.2023.1191264	Gedik et all Front Genet	BRAIN
PFDN1	O60925	8866	TRANS	BIP_PGC3_noukb	DECODE_Specific	+,NA		0.0589839	0.0589839	DECODE	DECODE	0.293884	401.739	MDD	PFDN1	Proteiome	BLOOD	SMR	eQTLGen	SMR	0	0.0229761	1		37415601	10.3389/fgene.2023.1191264	Gedik et all Front Genet	BLOOD
PFDN1	O60925	8866	TRANS	BIP_PGC3_noukb	DECODE_Specific	+,NA		0.0589839	0.0589839	DECODE	DECODE	0.293884	401.739	BIP	PFDN1	Proteiome	BLOOD	SMR	eQTLGen	SMR	0.0599093	0.0518781	0.248169		37415601	10.3389/fgene.2023.1191264	Gedik et all Front Genet	BLOOD
PFDN1	O60925	8866	TRANS	BIP_PGC3_noukb	DECODE_Specific	+,NA		0.0589839	0.0589839	DECODE	DECODE	0.293884	401.739	SCZ_PGC2	PFDN1	Transcriptome	HIPPO	TWAS	Collado-Torres	FUSION	-3.10653		0.00189		31174959	10.1016/j.neuron.2019.05.013	ColladoTorres_neuron_twas etal. Neuron	BRAIN
PFDN1	O60925	8866	TRANS	BIP_PGC3_noukb	DECODE_Specific	+,NA		0.0589839	0.0589839	DECODE	DECODE	0.293884	401.739	Depression Howard et all	PFDN1	Proteiome	BRAIN	PWAS	ROS/MAP	FUSION	2.4967		0.0125		33846625	10.1038/s41593-021-00832-6	Wingo Nat Neurosci	BRAIN
PFDN1	O60925	8866	TRANS	BIP_PGC3_noukb	DECODE_Specific	+,NA		0.0589839	0.0589839	DECODE	DECODE	0.293884	401.739	cognitive function	PFDN1	Transcriptome	CORTEX	COLOC	MetaBrain	coloc				0.120648	36823318	10.1038/s41588-023-01300-6	Klein et all Nat Genet	BRAIN
PFDN1	O60925	8866	TRANS	BIP_PGC3_noukb	DECODE_Specific	+,NA		0.0589839	0.0589839	DECODE	DECODE	0.293884	401.739	Schizophrenia	PFDN1	Transcriptome	GTEX_Skin_Sun_Exposed_Lower_leg	TWAS	GTEX_Skin_Sun_Exposed_Lower_leg	GCTA			4.65695e-07		28238358	10.1016/j.ajhg.2017.01.031	Mancuso N	Multitissue
PFDN1	O60925	8866	TRANS	Cognition_Meta	DECODE_Specific	+,NA		0.00263431	0.00263431	DECODE	DECODE	0.0920119	17.9423	SCZ_PGC3	PFDN1	Transcriptome	DLPFC	MR	CMC+GTEX	MendelianRandomization			0.149195		35460606	10.1016/j.ajhg.2022.04.004	Jiang eet all Am J Hum Genet	BRAIN
PFDN1	O60925	8866	TRANS	Cognition_Meta	DECODE_Specific	+,NA		0.00263431	0.00263431	DECODE	DECODE	0.0920119	17.9423	SCZ_PGC3	PFDN1	Transcriptome	DLPFC	MR	CMC+GTEX	MendelianRandomization			0.139801		35460606	10.1016/j.ajhg.2022.04.004	Jiang eet all Am J Hum Genet	BRAIN
PFDN1	O60925	8866	TRANS	Cognition_Meta	DECODE_Specific	+,NA		0.00263431	0.00263431	DECODE	DECODE	0.0920119	17.9423	SCZ_PGC3	PFDN1	Transcriptome	DLPFC	MR	CMC+GTEX	MendelianRandomization			0.390147		35460606	10.1016/j.ajhg.2022.04.004	Jiang eet all Am J Hum Genet	BRAIN
PFDN1	O60925	8866	TRANS	Cognition_Meta	DECODE_Specific	+,NA		0.00263431	0.00263431	DECODE	DECODE	0.0920119	17.9423	SCZ_PGC3	PFDN1	Transcriptome	DLPFC	MR	CMC+GTEX	EMIC			0.128607		35460606	10.1016/j.ajhg.2022.04.004	Jiang eet all Am J Hum Genet	BRAIN
PFDN1	O60925	8866	TRANS	Cognition_Meta	DECODE_Specific	+,NA		0.00263431	0.00263431	DECODE	DECODE	0.0920119	17.9423	BIP_2019_Stahl_etall	PFDN1	Transcriptome	DLPFC	MR	CMC+GTEX	MendelianRandomization			0.00932689		35460606	10.1016/j.ajhg.2022.04.004	Jiang eet all Am J Hum Genet	BRAIN
PFDN1	O60925	8866	TRANS	Cognition_Meta	DECODE_Specific	+,NA		0.00263431	0.00263431	DECODE	DECODE	0.0920119	17.9423	BIP_2019_Stahl_etall	PFDN1	Transcriptome	DLPFC	MR	CMC+GTEX	MendelianRandomization			0.00921697		35460606	10.1016/j.ajhg.2022.04.004	Jiang eet all Am J Hum Genet	BRAIN
PFDN1	O60925	8866	TRANS	Cognition_Meta	DECODE_Specific	+,NA		0.00263431	0.00263431	DECODE	DECODE	0.0920119	17.9423	BIP_2019_Stahl_etall	PFDN1	Transcriptome	DLPFC	MR	CMC+GTEX	MendelianRandomization			0.206566		35460606	10.1016/j.ajhg.2022.04.004	Jiang eet all Am J Hum Genet	BRAIN
PFDN1	O60925	8866	TRANS	Cognition_Meta	DECODE_Specific	+,NA		0.00263431	0.00263431	DECODE	DECODE	0.0920119	17.9423	BIP_2019_Stahl_etall	PFDN1	Transcriptome	DLPFC	MR	CMC+GTEX	EMIC			0.0282078		35460606	10.1016/j.ajhg.2022.04.004	Jiang eet all Am J Hum Genet	BRAIN
PFDN1	O60925	8866	TRANS	Cognition_Meta	DECODE_Specific	+,NA		0.00263431	0.00263431	DECODE	DECODE	0.0920119	17.9423	Deepression_Wray_tall	PFDN1	Transcriptome	BRAIN DLPFC	MR	PsychENCODE	TwoSampleMR	0.03	0.01	0.0455		35296807	10.1038/s41380-022-01507-9	Deng et all Mol Psychiatry	BRAIN
PFDN1	O60925	8866	TRANS	Cognition_Meta	DECODE_Specific	+,NA		0.00263431	0.00263431	DECODE	DECODE	0.0920119	17.9423	cognitive function	PFDN1	Proteiome	CORTEX	MR	MetaBrain	TwoSampleMR	0.0596829	0.00997373	2.17715e-09		36823318	10.1038/s41588-023-01300-6	Klein et all Nat Genet	BRAIN
PFDN1	O60925	8866	TRANS	Cognition_Meta	DECODE_Specific	+,NA		0.00263431	0.00263431	DECODE	DECODE	0.0920119	17.9423	SCZ_PGC3	PFDN1	Transcriptome	DLPFC	SMR	CMC+GTEX	SMR	0	0.0364742	1		35460606	10.1016/j.ajhg.2022.04.004	Jiang eet all Am J Hum Genet	BRAIN
PFDN1	O60925	8866	TRANS	Cognition_Meta	DECODE_Specific	+,NA		0.00263431	0.00263431	DECODE	DECODE	0.0920119	17.9423	SCZ_PGC3	PFDN1	Transcriptome_Transcriptlvel	DLPFC	SMR	CMC+GTEX	SMR	-0.0447775	0.0309543	0.148018		35460606	10.1016/j.ajhg.2022.04.004	Jiang eet all Am J Hum Genet	BRAIN
PFDN1	O60925	8866	TRANS	Cognition_Meta	DECODE_Specific	+,NA		0.00263431	0.00263431	DECODE	DECODE	0.0920119	17.9423	SCZ.Clozuk.2018	PFDN1	Transcriptome	BRAIN	SMR	PsychENCODE	SMR	-0.0513917	0.0320332	0.109		30545856	10.1126/science.aat8127	Gandal et all science	BRAIN
PFDN1	O60925	8866	TRANS	Cognition_Meta	DECODE_Specific	+,NA		0.00263431	0.00263431	DECODE	DECODE	0.0920119	17.9423	BD.PGC.ruderferCell2018	PFDN1	Transcriptome	BRAIN	SMR	PsychENCODE	SMR	-0.0860174	0.049876	0.0845949		30545856	10.1126/science.aat8127	Gandal et all science	BRAIN
PFDN1	O60925	8866	TRANS	Cognition_Meta	DECODE_Specific	+,NA		0.00263431	0.00263431	DECODE	DECODE	0.0920119	17.9423	SCZ	PFDN1	Proteiome	BLOOD	SMR	eQTLGen	SMR	0.125976	0.044061	0.00424803		37415601	10.3389/fgene.2023.1191264	Gedik et all Front Genet	BLOOD
PFDN1	O60925	8866	TRANS	Cognition_Meta	DECODE_Specific	+,NA		0.00263431	0.00263431	DECODE	DECODE	0.0920119	17.9423	MDD	PFDN1	Proteiome	BRAIN	SMR	BrainMeta	SMR	0.0357314	0.0171311	0.0370004		37415601	10.3389/fgene.2023.1191264	Gedik et all Front Genet	BRAIN
PFDN1	O60925	8866	TRANS	Cognition_Meta	DECODE_Specific	+,NA		0.00263431	0.00263431	DECODE	DECODE	0.0920119	17.9423	BIP	PFDN1	Proteiome	BRAIN	SMR	BrainMeta	SMR	-0.0699133	0.0366058	0.0561469		37415601	10.3389/fgene.2023.1191264	Gedik et all Front Genet	BRAIN
PFDN1	O60925	8866	TRANS	Cognition_Meta	DECODE_Specific	+,NA		0.00263431	0.00263431	DECODE	DECODE	0.0920119	17.9423	SCZ	PFDN1	Proteiome	BRAIN	SMR	BrainMeta	SMR	-0.0345668	0.0295616	0.242278		37415601	10.3389/fgene.2023.1191264	Gedik et all Front Genet	BRAIN
PFDN1	O60925	8866	TRANS	Cognition_Meta	DECODE_Specific	+,NA		0.00263431	0.00263431	DECODE	DECODE	0.0920119	17.9423	MDD	PFDN1	Proteiome	BLOOD	SMR	eQTLGen	SMR	0	0.0229761	1		37415601	10.3389/fgene.2023.1191264	Gedik et all Front Genet	BLOOD
PFDN1	O60925	8866	TRANS	Cognition_Meta	DECODE_Specific	+,NA		0.00263431	0.00263431	DECODE	DECODE	0.0920119	17.9423	BIP	PFDN1	Proteiome	BLOOD	SMR	eQTLGen	SMR	0.0599093	0.0518781	0.248169		37415601	10.3389/fgene.2023.1191264	Gedik et all Front Genet	BLOOD
PFDN1	O60925	8866	TRANS	Cognition_Meta	DECODE_Specific	+,NA		0.00263431	0.00263431	DECODE	DECODE	0.0920119	17.9423	SCZ_PGC2	PFDN1	Transcriptome	HIPPO	TWAS	Collado-Torres	FUSION	-3.10653		0.00189		31174959	10.1016/j.neuron.2019.05.013	ColladoTorres_neuron_twas etal. Neuron	BRAIN
PFDN1	O60925	8866	TRANS	Cognition_Meta	DECODE_Specific	+,NA		0.00263431	0.00263431	DECODE	DECODE	0.0920119	17.9423	Depression Howard et all	PFDN1	Proteiome	BRAIN	PWAS	ROS/MAP	FUSION	2.4967		0.0125		33846625	10.1038/s41593-021-00832-6	Wingo Nat Neurosci	BRAIN
PFDN1	O60925	8866	TRANS	Cognition_Meta	DECODE_Specific	+,NA		0.00263431	0.00263431	DECODE	DECODE	0.0920119	17.9423	cognitive function	PFDN1	Transcriptome	CORTEX	COLOC	MetaBrain	coloc				0.120648	36823318	10.1038/s41588-023-01300-6	Klein et all Nat Genet	BRAIN
PFDN1	O60925	8866	TRANS	Cognition_Meta	DECODE_Specific	+,NA		0.00263431	0.00263431	DECODE	DECODE	0.0920119	17.9423	Schizophrenia	PFDN1	Transcriptome	GTEX_Skin_Sun_Exposed_Lower_leg	TWAS	GTEX_Skin_Sun_Exposed_Lower_leg	GCTA			4.65695e-07		28238358	10.1016/j.ajhg.2017.01.031	Mancuso N	Multitissue
PFDN1	O60925	8866	TRANS	Depression_iPSYCH_2023	DECODE_Specific	-,NA		0.500507	0.500507	DECODE	DECODE	1.52526	3408.95	SCZ_PGC3	PFDN1	Transcriptome	DLPFC	MR	CMC+GTEX	MendelianRandomization			0.149195		35460606	10.1016/j.ajhg.2022.04.004	Jiang eet all Am J Hum Genet	BRAIN
PFDN1	O60925	8866	TRANS	Depression_iPSYCH_2023	DECODE_Specific	-,NA		0.500507	0.500507	DECODE	DECODE	1.52526	3408.95	SCZ_PGC3	PFDN1	Transcriptome	DLPFC	MR	CMC+GTEX	MendelianRandomization			0.139801		35460606	10.1016/j.ajhg.2022.04.004	Jiang eet all Am J Hum Genet	BRAIN
PFDN1	O60925	8866	TRANS	Depression_iPSYCH_2023	DECODE_Specific	-,NA		0.500507	0.500507	DECODE	DECODE	1.52526	3408.95	SCZ_PGC3	PFDN1	Transcriptome	DLPFC	MR	CMC+GTEX	MendelianRandomization			0.390147		35460606	10.1016/j.ajhg.2022.04.004	Jiang eet all Am J Hum Genet	BRAIN
PFDN1	O60925	8866	TRANS	Depression_iPSYCH_2023	DECODE_Specific	-,NA		0.500507	0.500507	DECODE	DECODE	1.52526	3408.95	SCZ_PGC3	PFDN1	Transcriptome	DLPFC	MR	CMC+GTEX	EMIC			0.128607		35460606	10.1016/j.ajhg.2022.04.004	Jiang eet all Am J Hum Genet	BRAIN
PFDN1	O60925	8866	TRANS	Depression_iPSYCH_2023	DECODE_Specific	-,NA		0.500507	0.500507	DECODE	DECODE	1.52526	3408.95	BIP_2019_Stahl_etall	PFDN1	Transcriptome	DLPFC	MR	CMC+GTEX	MendelianRandomization			0.00932689		35460606	10.1016/j.ajhg.2022.04.004	Jiang eet all Am J Hum Genet	BRAIN
PFDN1	O60925	8866	TRANS	Depression_iPSYCH_2023	DECODE_Specific	-,NA		0.500507	0.500507	DECODE	DECODE	1.52526	3408.95	BIP_2019_Stahl_etall	PFDN1	Transcriptome	DLPFC	MR	CMC+GTEX	MendelianRandomization			0.00921697		35460606	10.1016/j.ajhg.2022.04.004	Jiang eet all Am J Hum Genet	BRAIN
PFDN1	O60925	8866	TRANS	Depression_iPSYCH_2023	DECODE_Specific	-,NA		0.500507	0.500507	DECODE	DECODE	1.52526	3408.95	BIP_2019_Stahl_etall	PFDN1	Transcriptome	DLPFC	MR	CMC+GTEX	MendelianRandomization			0.206566		35460606	10.1016/j.ajhg.2022.04.004	Jiang eet all Am J Hum Genet	BRAIN
PFDN1	O60925	8866	TRANS	Depression_iPSYCH_2023	DECODE_Specific	-,NA		0.500507	0.500507	DECODE	DECODE	1.52526	3408.95	BIP_2019_Stahl_etall	PFDN1	Transcriptome	DLPFC	MR	CMC+GTEX	EMIC			0.0282078		35460606	10.1016/j.ajhg.2022.04.004	Jiang eet all Am J Hum Genet	BRAIN
PFDN1	O60925	8866	TRANS	Depression_iPSYCH_2023	DECODE_Specific	-,NA		0.500507	0.500507	DECODE	DECODE	1.52526	3408.95	Deepression_Wray_tall	PFDN1	Transcriptome	BRAIN DLPFC	MR	PsychENCODE	TwoSampleMR	0.03	0.01	0.0455		35296807	10.1038/s41380-022-01507-9	Deng et all Mol Psychiatry	BRAIN
PFDN1	O60925	8866	TRANS	Depression_iPSYCH_2023	DECODE_Specific	-,NA		0.500507	0.500507	DECODE	DECODE	1.52526	3408.95	cognitive function	PFDN1	Proteiome	CORTEX	MR	MetaBrain	TwoSampleMR	0.0596829	0.00997373	2.17715e-09		36823318	10.1038/s41588-023-01300-6	Klein et all Nat Genet	BRAIN
PFDN1	O60925	8866	TRANS	Depression_iPSYCH_2023	DECODE_Specific	-,NA		0.500507	0.500507	DECODE	DECODE	1.52526	3408.95	SCZ_PGC3	PFDN1	Transcriptome	DLPFC	SMR	CMC+GTEX	SMR	0	0.0364742	1		35460606	10.1016/j.ajhg.2022.04.004	Jiang eet all Am J Hum Genet	BRAIN
PFDN1	O60925	8866	TRANS	Depression_iPSYCH_2023	DECODE_Specific	-,NA		0.500507	0.500507	DECODE	DECODE	1.52526	3408.95	SCZ_PGC3	PFDN1	Transcriptome_Transcriptlvel	DLPFC	SMR	CMC+GTEX	SMR	-0.0447775	0.0309543	0.148018		35460606	10.1016/j.ajhg.2022.04.004	Jiang eet all Am J Hum Genet	BRAIN
PFDN1	O60925	8866	TRANS	Depression_iPSYCH_2023	DECODE_Specific	-,NA		0.500507	0.500507	DECODE	DECODE	1.52526	3408.95	SCZ.Clozuk.2018	PFDN1	Transcriptome	BRAIN	SMR	PsychENCODE	SMR	-0.0513917	0.0320332	0.109		30545856	10.1126/science.aat8127	Gandal et all science	BRAIN
PFDN1	O60925	8866	TRANS	Depression_iPSYCH_2023	DECODE_Specific	-,NA		0.500507	0.500507	DECODE	DECODE	1.52526	3408.95	BD.PGC.ruderferCell2018	PFDN1	Transcriptome	BRAIN	SMR	PsychENCODE	SMR	-0.0860174	0.049876	0.0845949		30545856	10.1126/science.aat8127	Gandal et all science	BRAIN
PFDN1	O60925	8866	TRANS	Depression_iPSYCH_2023	DECODE_Specific	-,NA		0.500507	0.500507	DECODE	DECODE	1.52526	3408.95	SCZ	PFDN1	Proteiome	BLOOD	SMR	eQTLGen	SMR	0.125976	0.044061	0.00424803		37415601	10.3389/fgene.2023.1191264	Gedik et all Front Genet	BLOOD
PFDN1	O60925	8866	TRANS	Depression_iPSYCH_2023	DECODE_Specific	-,NA		0.500507	0.500507	DECODE	DECODE	1.52526	3408.95	MDD	PFDN1	Proteiome	BRAIN	SMR	BrainMeta	SMR	0.0357314	0.0171311	0.0370004		37415601	10.3389/fgene.2023.1191264	Gedik et all Front Genet	BRAIN
PFDN1	O60925	8866	TRANS	Depression_iPSYCH_2023	DECODE_Specific	-,NA		0.500507	0.500507	DECODE	DECODE	1.52526	3408.95	BIP	PFDN1	Proteiome	BRAIN	SMR	BrainMeta	SMR	-0.0699133	0.0366058	0.0561469		37415601	10.3389/fgene.2023.1191264	Gedik et all Front Genet	BRAIN
PFDN1	O60925	8866	TRANS	Depression_iPSYCH_2023	DECODE_Specific	-,NA		0.500507	0.500507	DECODE	DECODE	1.52526	3408.95	SCZ	PFDN1	Proteiome	BRAIN	SMR	BrainMeta	SMR	-0.0345668	0.0295616	0.242278		37415601	10.3389/fgene.2023.1191264	Gedik et all Front Genet	BRAIN
PFDN1	O60925	8866	TRANS	Depression_iPSYCH_2023	DECODE_Specific	-,NA		0.500507	0.500507	DECODE	DECODE	1.52526	3408.95	MDD	PFDN1	Proteiome	BLOOD	SMR	eQTLGen	SMR	0	0.0229761	1		37415601	10.3389/fgene.2023.1191264	Gedik et all Front Genet	BLOOD
PFDN1	O60925	8866	TRANS	Depression_iPSYCH_2023	DECODE_Specific	-,NA		0.500507	0.500507	DECODE	DECODE	1.52526	3408.95	BIP	PFDN1	Proteiome	BLOOD	SMR	eQTLGen	SMR	0.0599093	0.0518781	0.248169		37415601	10.3389/fgene.2023.1191264	Gedik et all Front Genet	BLOOD
PFDN1	O60925	8866	TRANS	Depression_iPSYCH_2023	DECODE_Specific	-,NA		0.500507	0.500507	DECODE	DECODE	1.52526	3408.95	SCZ_PGC2	PFDN1	Transcriptome	HIPPO	TWAS	Collado-Torres	FUSION	-3.10653		0.00189		31174959	10.1016/j.neuron.2019.05.013	ColladoTorres_neuron_twas etal. Neuron	BRAIN
PFDN1	O60925	8866	TRANS	Depression_iPSYCH_2023	DECODE_Specific	-,NA		0.500507	0.500507	DECODE	DECODE	1.52526	3408.95	Depression Howard et all	PFDN1	Proteiome	BRAIN	PWAS	ROS/MAP	FUSION	2.4967		0.0125		33846625	10.1038/s41593-021-00832-6	Wingo Nat Neurosci	BRAIN
PFDN1	O60925	8866	TRANS	Depression_iPSYCH_2023	DECODE_Specific	-,NA		0.500507	0.500507	DECODE	DECODE	1.52526	3408.95	cognitive function	PFDN1	Transcriptome	CORTEX	COLOC	MetaBrain	coloc				0.120648	36823318	10.1038/s41588-023-01300-6	Klein et all Nat Genet	BRAIN
PFDN1	O60925	8866	TRANS	Depression_iPSYCH_2023	DECODE_Specific	-,NA		0.500507	0.500507	DECODE	DECODE	1.52526	3408.95	Schizophrenia	PFDN1	Transcriptome	GTEX_Skin_Sun_Exposed_Lower_leg	TWAS	GTEX_Skin_Sun_Exposed_Lower_leg	GCTA			4.65695e-07		28238358	10.1016/j.ajhg.2017.01.031	Mancuso N	Multitissue
PFDN1	O60925	8866	TRANS	PGC3_SCZ_NoUKB	DECODE_Specific	+,NA		0.0453984	0.0453984	DECODE	DECODE	0.281354	309.208	SCZ_PGC3	PFDN1	Transcriptome	DLPFC	MR	CMC+GTEX	MendelianRandomization			0.149195		35460606	10.1016/j.ajhg.2022.04.004	Jiang eet all Am J Hum Genet	BRAIN
PFDN1	O60925	8866	TRANS	PGC3_SCZ_NoUKB	DECODE_Specific	+,NA		0.0453984	0.0453984	DECODE	DECODE	0.281354	309.208	SCZ_PGC3	PFDN1	Transcriptome	DLPFC	MR	CMC+GTEX	MendelianRandomization			0.139801		35460606	10.1016/j.ajhg.2022.04.004	Jiang eet all Am J Hum Genet	BRAIN
PFDN1	O60925	8866	TRANS	PGC3_SCZ_NoUKB	DECODE_Specific	+,NA		0.0453984	0.0453984	DECODE	DECODE	0.281354	309.208	SCZ_PGC3	PFDN1	Transcriptome	DLPFC	MR	CMC+GTEX	MendelianRandomization			0.390147		35460606	10.1016/j.ajhg.2022.04.004	Jiang eet all Am J Hum Genet	BRAIN
PFDN1	O60925	8866	TRANS	PGC3_SCZ_NoUKB	DECODE_Specific	+,NA		0.0453984	0.0453984	DECODE	DECODE	0.281354	309.208	SCZ_PGC3	PFDN1	Transcriptome	DLPFC	MR	CMC+GTEX	EMIC			0.128607		35460606	10.1016/j.ajhg.2022.04.004	Jiang eet all Am J Hum Genet	BRAIN
PFDN1	O60925	8866	TRANS	PGC3_SCZ_NoUKB	DECODE_Specific	+,NA		0.0453984	0.0453984	DECODE	DECODE	0.281354	309.208	BIP_2019_Stahl_etall	PFDN1	Transcriptome	DLPFC	MR	CMC+GTEX	MendelianRandomization			0.00932689		35460606	10.1016/j.ajhg.2022.04.004	Jiang eet all Am J Hum Genet	BRAIN
PFDN1	O60925	8866	TRANS	PGC3_SCZ_NoUKB	DECODE_Specific	+,NA		0.0453984	0.0453984	DECODE	DECODE	0.281354	309.208	BIP_2019_Stahl_etall	PFDN1	Transcriptome	DLPFC	MR	CMC+GTEX	MendelianRandomization			0.00921697		35460606	10.1016/j.ajhg.2022.04.004	Jiang eet all Am J Hum Genet	BRAIN
PFDN1	O60925	8866	TRANS	PGC3_SCZ_NoUKB	DECODE_Specific	+,NA		0.0453984	0.0453984	DECODE	DECODE	0.281354	309.208	BIP_2019_Stahl_etall	PFDN1	Transcriptome	DLPFC	MR	CMC+GTEX	MendelianRandomization			0.206566		35460606	10.1016/j.ajhg.2022.04.004	Jiang eet all Am J Hum Genet	BRAIN
PFDN1	O60925	8866	TRANS	PGC3_SCZ_NoUKB	DECODE_Specific	+,NA		0.0453984	0.0453984	DECODE	DECODE	0.281354	309.208	BIP_2019_Stahl_etall	PFDN1	Transcriptome	DLPFC	MR	CMC+GTEX	EMIC			0.0282078		35460606	10.1016/j.ajhg.2022.04.004	Jiang eet all Am J Hum Genet	BRAIN
PFDN1	O60925	8866	TRANS	PGC3_SCZ_NoUKB	DECODE_Specific	+,NA		0.0453984	0.0453984	DECODE	DECODE	0.281354	309.208	Deepression_Wray_tall	PFDN1	Transcriptome	BRAIN DLPFC	MR	PsychENCODE	TwoSampleMR	0.03	0.01	0.0455		35296807	10.1038/s41380-022-01507-9	Deng et all Mol Psychiatry	BRAIN
PFDN1	O60925	8866	TRANS	PGC3_SCZ_NoUKB	DECODE_Specific	+,NA		0.0453984	0.0453984	DECODE	DECODE	0.281354	309.208	cognitive function	PFDN1	Proteiome	CORTEX	MR	MetaBrain	TwoSampleMR	0.0596829	0.00997373	2.17715e-09		36823318	10.1038/s41588-023-01300-6	Klein et all Nat Genet	BRAIN
PFDN1	O60925	8866	TRANS	PGC3_SCZ_NoUKB	DECODE_Specific	+,NA		0.0453984	0.0453984	DECODE	DECODE	0.281354	309.208	SCZ_PGC3	PFDN1	Transcriptome	DLPFC	SMR	CMC+GTEX	SMR	0	0.0364742	1		35460606	10.1016/j.ajhg.2022.04.004	Jiang eet all Am J Hum Genet	BRAIN
PFDN1	O60925	8866	TRANS	PGC3_SCZ_NoUKB	DECODE_Specific	+,NA		0.0453984	0.0453984	DECODE	DECODE	0.281354	309.208	SCZ_PGC3	PFDN1	Transcriptome_Transcriptlvel	DLPFC	SMR	CMC+GTEX	SMR	-0.0447775	0.0309543	0.148018		35460606	10.1016/j.ajhg.2022.04.004	Jiang eet all Am J Hum Genet	BRAIN
PFDN1	O60925	8866	TRANS	PGC3_SCZ_NoUKB	DECODE_Specific	+,NA		0.0453984	0.0453984	DECODE	DECODE	0.281354	309.208	SCZ.Clozuk.2018	PFDN1	Transcriptome	BRAIN	SMR	PsychENCODE	SMR	-0.0513917	0.0320332	0.109		30545856	10.1126/science.aat8127	Gandal et all science	BRAIN
PFDN1	O60925	8866	TRANS	PGC3_SCZ_NoUKB	DECODE_Specific	+,NA		0.0453984	0.0453984	DECODE	DECODE	0.281354	309.208	BD.PGC.ruderferCell2018	PFDN1	Transcriptome	BRAIN	SMR	PsychENCODE	SMR	-0.0860174	0.049876	0.0845949		30545856	10.1126/science.aat8127	Gandal et all science	BRAIN
PFDN1	O60925	8866	TRANS	PGC3_SCZ_NoUKB	DECODE_Specific	+,NA		0.0453984	0.0453984	DECODE	DECODE	0.281354	309.208	SCZ	PFDN1	Proteiome	BLOOD	SMR	eQTLGen	SMR	0.125976	0.044061	0.00424803		37415601	10.3389/fgene.2023.1191264	Gedik et all Front Genet	BLOOD
PFDN1	O60925	8866	TRANS	PGC3_SCZ_NoUKB	DECODE_Specific	+,NA		0.0453984	0.0453984	DECODE	DECODE	0.281354	309.208	MDD	PFDN1	Proteiome	BRAIN	SMR	BrainMeta	SMR	0.0357314	0.0171311	0.0370004		37415601	10.3389/fgene.2023.1191264	Gedik et all Front Genet	BRAIN
PFDN1	O60925	8866	TRANS	PGC3_SCZ_NoUKB	DECODE_Specific	+,NA		0.0453984	0.0453984	DECODE	DECODE	0.281354	309.208	BIP	PFDN1	Proteiome	BRAIN	SMR	BrainMeta	SMR	-0.0699133	0.0366058	0.0561469		37415601	10.3389/fgene.2023.1191264	Gedik et all Front Genet	BRAIN
PFDN1	O60925	8866	TRANS	PGC3_SCZ_NoUKB	DECODE_Specific	+,NA		0.0453984	0.0453984	DECODE	DECODE	0.281354	309.208	SCZ	PFDN1	Proteiome	BRAIN	SMR	BrainMeta	SMR	-0.0345668	0.0295616	0.242278		37415601	10.3389/fgene.2023.1191264	Gedik et all Front Genet	BRAIN
PFDN1	O60925	8866	TRANS	PGC3_SCZ_NoUKB	DECODE_Specific	+,NA		0.0453984	0.0453984	DECODE	DECODE	0.281354	309.208	MDD	PFDN1	Proteiome	BLOOD	SMR	eQTLGen	SMR	0	0.0229761	1		37415601	10.3389/fgene.2023.1191264	Gedik et all Front Genet	BLOOD
PFDN1	O60925	8866	TRANS	PGC3_SCZ_NoUKB	DECODE_Specific	+,NA		0.0453984	0.0453984	DECODE	DECODE	0.281354	309.208	BIP	PFDN1	Proteiome	BLOOD	SMR	eQTLGen	SMR	0.0599093	0.0518781	0.248169		37415601	10.3389/fgene.2023.1191264	Gedik et all Front Genet	BLOOD
PFDN1	O60925	8866	TRANS	PGC3_SCZ_NoUKB	DECODE_Specific	+,NA		0.0453984	0.0453984	DECODE	DECODE	0.281354	309.208	SCZ_PGC2	PFDN1	Transcriptome	HIPPO	TWAS	Collado-Torres	FUSION	-3.10653		0.00189		31174959	10.1016/j.neuron.2019.05.013	ColladoTorres_neuron_twas etal. Neuron	BRAIN
PFDN1	O60925	8866	TRANS	PGC3_SCZ_NoUKB	DECODE_Specific	+,NA		0.0453984	0.0453984	DECODE	DECODE	0.281354	309.208	Depression Howard et all	PFDN1	Proteiome	BRAIN	PWAS	ROS/MAP	FUSION	2.4967		0.0125		33846625	10.1038/s41593-021-00832-6	Wingo Nat Neurosci	BRAIN
PFDN1	O60925	8866	TRANS	PGC3_SCZ_NoUKB	DECODE_Specific	+,NA		0.0453984	0.0453984	DECODE	DECODE	0.281354	309.208	cognitive function	PFDN1	Transcriptome	CORTEX	COLOC	MetaBrain	coloc				0.120648	36823318	10.1038/s41588-023-01300-6	Klein et all Nat Genet	BRAIN
PFDN1	O60925	8866	TRANS	PGC3_SCZ_NoUKB	DECODE_Specific	+,NA		0.0453984	0.0453984	DECODE	DECODE	0.281354	309.208	Schizophrenia	PFDN1	Transcriptome	GTEX_Skin_Sun_Exposed_Lower_leg	TWAS	GTEX_Skin_Sun_Exposed_Lower_leg	GCTA			4.65695e-07		28238358	10.1016/j.ajhg.2017.01.031	Mancuso N	Multitissue
PFKFB2	O60825	8873	CIS	PGC3_SCZ_NoUKB	UKBB-PPP_Specific	NA,+		6.35718e-06	6.35718e-06	UKBB_PPP	UKBB_PPP	0.000540071	0.0237631	SCZ_PGC3	PFKFB2	Transcriptome_Transcriptlvel	DLPFC	SMR	CMC+GTEX	SMR	0.00860312	0.0340447	0.800499		35460606	10.1016/j.ajhg.2022.04.004	Jiang eet all Am J Hum Genet	BRAIN
PFKFB2	O60825	8873	CIS	PGC3_SCZ_NoUKB	UKBB-PPP_Specific	NA,+		6.35718e-06	6.35718e-06	UKBB_PPP	UKBB_PPP	0.000540071	0.0237631	SCZ.Clozuk.2018	PFKFB2	Transcriptome	BRAIN	SMR	PsychENCODE	SMR	0.108951	0.0433463	0.012		30545856	10.1126/science.aat8127	Gandal et all science	BRAIN
PFKFB2	O60825	8873	CIS	PGC3_SCZ_NoUKB	UKBB-PPP_Specific	NA,+		6.35718e-06	6.35718e-06	UKBB_PPP	UKBB_PPP	0.000540071	0.0237631	BD.PGC.ruderferCell2018	PFKFB2	Transcriptome	BRAIN	SMR	PsychENCODE	SMR	0.0963254	0.0642702	0.133936		30545856	10.1126/science.aat8127	Gandal et all science	BRAIN
PFKFB2	O60825	8873	CIS	PGC3_SCZ_NoUKB	UKBB-PPP_Specific	NA,+		6.35718e-06	6.35718e-06	UKBB_PPP	UKBB_PPP	0.000540071	0.0237631	SCZ	PFKFB2	Proteiome	BLOOD	SMR	eQTLGen	SMR	0.524629	0.126364	3.3e-05		37415601	10.3389/fgene.2023.1191264	Gedik et all Front Genet	BLOOD
PFKFB2	O60825	8873	CIS	PGC3_SCZ_NoUKB	UKBB-PPP_Specific	NA,+		6.35718e-06	6.35718e-06	UKBB_PPP	UKBB_PPP	0.000540071	0.0237631	MDD	PFKFB2	Proteiome	BRAIN	SMR	BrainMeta	SMR	0.0204526	0.0222004	0.356909		37415601	10.3389/fgene.2023.1191264	Gedik et all Front Genet	BRAIN
PFKFB2	O60825	8873	CIS	PGC3_SCZ_NoUKB	UKBB-PPP_Specific	NA,+		6.35718e-06	6.35718e-06	UKBB_PPP	UKBB_PPP	0.000540071	0.0237631	BIP	PFKFB2	Proteiome	BRAIN	SMR	BrainMeta	SMR	0.0802569	0.0495544	0.105325		37415601	10.3389/fgene.2023.1191264	Gedik et all Front Genet	BRAIN
PFKFB2	O60825	8873	CIS	PGC3_SCZ_NoUKB	UKBB-PPP_Specific	NA,+		6.35718e-06	6.35718e-06	UKBB_PPP	UKBB_PPP	0.000540071	0.0237631	SCZ	PFKFB2	Proteiome	BRAIN	SMR	BrainMeta	SMR	0.194461	0.0502754	0.000109773		37415601	10.3389/fgene.2023.1191264	Gedik et all Front Genet	BRAIN
PFKFB2	O60825	8873	CIS	PGC3_SCZ_NoUKB	UKBB-PPP_Specific	NA,+		6.35718e-06	6.35718e-06	UKBB_PPP	UKBB_PPP	0.000540071	0.0237631	MDD	PFKFB2	Proteiome	BLOOD	SMR	eQTLGen	SMR	0.0602264	0.0605987	0.320292		37415601	10.3389/fgene.2023.1191264	Gedik et all Front Genet	BLOOD
PFKFB2	O60825	8873	CIS	PGC3_SCZ_NoUKB	UKBB-PPP_Specific	NA,+		6.35718e-06	6.35718e-06	UKBB_PPP	UKBB_PPP	0.000540071	0.0237631	BIP	PFKFB2	Proteiome	BLOOD	SMR	eQTLGen	SMR	0.226873	0.13406	0.0905834		37415601	10.3389/fgene.2023.1191264	Gedik et all Front Genet	BLOOD
PFKFB2	O60825	8873	CIS	PGC3_SCZ_NoUKB	UKBB-PPP_Specific	NA,+		6.35718e-06	6.35718e-06	UKBB_PPP	UKBB_PPP	0.000540071	0.0237631	SCZ.Clozuk.2018	PFKFB2	Transcriptome	BRAIN	TWAS	PsychENCODE	FUSION	-0.04083		0.967		30545856	10.1126/science.aat8127	Gandal et all science	BRAIN
PFKFB2	O60825	8873	CIS	PGC3_SCZ_NoUKB	UKBB-PPP_Specific	NA,+		6.35718e-06	6.35718e-06	UKBB_PPP	UKBB_PPP	0.000540071	0.0237631	Depression Howard et all	PFKFB2	Proteiome	BRAIN	PWAS	ROS/MAP	FUSION	1.73967		0.0819		33846625	10.1038/s41593-021-00832-6	Wingo Nat Neurosci	BRAIN
PFKFB2	O60825	8873	CIS	BIP_PGC3_noukb	UKBB-PPP_Specific	NA,+		0.111321	0.111321	UKBB_PPP	UKBB_PPP	0.655305	416.119	SCZ_PGC3	PFKFB2	Transcriptome_Transcriptlvel	DLPFC	SMR	CMC+GTEX	SMR	0.00860312	0.0340447	0.800499		35460606	10.1016/j.ajhg.2022.04.004	Jiang eet all Am J Hum Genet	BRAIN
PFKFB2	O60825	8873	CIS	BIP_PGC3_noukb	UKBB-PPP_Specific	NA,+		0.111321	0.111321	UKBB_PPP	UKBB_PPP	0.655305	416.119	SCZ.Clozuk.2018	PFKFB2	Transcriptome	BRAIN	SMR	PsychENCODE	SMR	0.108951	0.0433463	0.012		30545856	10.1126/science.aat8127	Gandal et all science	BRAIN
PFKFB2	O60825	8873	CIS	BIP_PGC3_noukb	UKBB-PPP_Specific	NA,+		0.111321	0.111321	UKBB_PPP	UKBB_PPP	0.655305	416.119	BD.PGC.ruderferCell2018	PFKFB2	Transcriptome	BRAIN	SMR	PsychENCODE	SMR	0.0963254	0.0642702	0.133936		30545856	10.1126/science.aat8127	Gandal et all science	BRAIN
PFKFB2	O60825	8873	CIS	BIP_PGC3_noukb	UKBB-PPP_Specific	NA,+		0.111321	0.111321	UKBB_PPP	UKBB_PPP	0.655305	416.119	SCZ	PFKFB2	Proteiome	BLOOD	SMR	eQTLGen	SMR	0.524629	0.126364	3.3e-05		37415601	10.3389/fgene.2023.1191264	Gedik et all Front Genet	BLOOD
PFKFB2	O60825	8873	CIS	BIP_PGC3_noukb	UKBB-PPP_Specific	NA,+		0.111321	0.111321	UKBB_PPP	UKBB_PPP	0.655305	416.119	MDD	PFKFB2	Proteiome	BRAIN	SMR	BrainMeta	SMR	0.0204526	0.0222004	0.356909		37415601	10.3389/fgene.2023.1191264	Gedik et all Front Genet	BRAIN
PFKFB2	O60825	8873	CIS	BIP_PGC3_noukb	UKBB-PPP_Specific	NA,+		0.111321	0.111321	UKBB_PPP	UKBB_PPP	0.655305	416.119	BIP	PFKFB2	Proteiome	BRAIN	SMR	BrainMeta	SMR	0.0802569	0.0495544	0.105325		37415601	10.3389/fgene.2023.1191264	Gedik et all Front Genet	BRAIN
PFKFB2	O60825	8873	CIS	BIP_PGC3_noukb	UKBB-PPP_Specific	NA,+		0.111321	0.111321	UKBB_PPP	UKBB_PPP	0.655305	416.119	SCZ	PFKFB2	Proteiome	BRAIN	SMR	BrainMeta	SMR	0.194461	0.0502754	0.000109773		37415601	10.3389/fgene.2023.1191264	Gedik et all Front Genet	BRAIN
PFKFB2	O60825	8873	CIS	BIP_PGC3_noukb	UKBB-PPP_Specific	NA,+		0.111321	0.111321	UKBB_PPP	UKBB_PPP	0.655305	416.119	MDD	PFKFB2	Proteiome	BLOOD	SMR	eQTLGen	SMR	0.0602264	0.0605987	0.320292		37415601	10.3389/fgene.2023.1191264	Gedik et all Front Genet	BLOOD
PFKFB2	O60825	8873	CIS	BIP_PGC3_noukb	UKBB-PPP_Specific	NA,+		0.111321	0.111321	UKBB_PPP	UKBB_PPP	0.655305	416.119	BIP	PFKFB2	Proteiome	BLOOD	SMR	eQTLGen	SMR	0.226873	0.13406	0.0905834		37415601	10.3389/fgene.2023.1191264	Gedik et all Front Genet	BLOOD
PFKFB2	O60825	8873	CIS	BIP_PGC3_noukb	UKBB-PPP_Specific	NA,+		0.111321	0.111321	UKBB_PPP	UKBB_PPP	0.655305	416.119	SCZ.Clozuk.2018	PFKFB2	Transcriptome	BRAIN	TWAS	PsychENCODE	FUSION	-0.04083		0.967		30545856	10.1126/science.aat8127	Gandal et all science	BRAIN
PFKFB2	O60825	8873	CIS	BIP_PGC3_noukb	UKBB-PPP_Specific	NA,+		0.111321	0.111321	UKBB_PPP	UKBB_PPP	0.655305	416.119	Depression Howard et all	PFKFB2	Proteiome	BRAIN	PWAS	ROS/MAP	FUSION	1.73967		0.0819		33846625	10.1038/s41593-021-00832-6	Wingo Nat Neurosci	BRAIN
PFKFB2	O60825	8873	CIS	Cognition_Meta	UKBB-PPP_Specific	NA,-		0.19248	0.19248	UKBB_PPP	UKBB_PPP	0.854502	719.49	SCZ_PGC3	PFKFB2	Transcriptome_Transcriptlvel	DLPFC	SMR	CMC+GTEX	SMR	0.00860312	0.0340447	0.800499		35460606	10.1016/j.ajhg.2022.04.004	Jiang eet all Am J Hum Genet	BRAIN
PFKFB2	O60825	8873	CIS	Cognition_Meta	UKBB-PPP_Specific	NA,-		0.19248	0.19248	UKBB_PPP	UKBB_PPP	0.854502	719.49	SCZ.Clozuk.2018	PFKFB2	Transcriptome	BRAIN	SMR	PsychENCODE	SMR	0.108951	0.0433463	0.012		30545856	10.1126/science.aat8127	Gandal et all science	BRAIN
PFKFB2	O60825	8873	CIS	Cognition_Meta	UKBB-PPP_Specific	NA,-		0.19248	0.19248	UKBB_PPP	UKBB_PPP	0.854502	719.49	BD.PGC.ruderferCell2018	PFKFB2	Transcriptome	BRAIN	SMR	PsychENCODE	SMR	0.0963254	0.0642702	0.133936		30545856	10.1126/science.aat8127	Gandal et all science	BRAIN
PFKFB2	O60825	8873	CIS	Cognition_Meta	UKBB-PPP_Specific	NA,-		0.19248	0.19248	UKBB_PPP	UKBB_PPP	0.854502	719.49	SCZ	PFKFB2	Proteiome	BLOOD	SMR	eQTLGen	SMR	0.524629	0.126364	3.3e-05		37415601	10.3389/fgene.2023.1191264	Gedik et all Front Genet	BLOOD
PFKFB2	O60825	8873	CIS	Cognition_Meta	UKBB-PPP_Specific	NA,-		0.19248	0.19248	UKBB_PPP	UKBB_PPP	0.854502	719.49	MDD	PFKFB2	Proteiome	BRAIN	SMR	BrainMeta	SMR	0.0204526	0.0222004	0.356909		37415601	10.3389/fgene.2023.1191264	Gedik et all Front Genet	BRAIN
PFKFB2	O60825	8873	CIS	Cognition_Meta	UKBB-PPP_Specific	NA,-		0.19248	0.19248	UKBB_PPP	UKBB_PPP	0.854502	719.49	BIP	PFKFB2	Proteiome	BRAIN	SMR	BrainMeta	SMR	0.0802569	0.0495544	0.105325		37415601	10.3389/fgene.2023.1191264	Gedik et all Front Genet	BRAIN
PFKFB2	O60825	8873	CIS	Cognition_Meta	UKBB-PPP_Specific	NA,-		0.19248	0.19248	UKBB_PPP	UKBB_PPP	0.854502	719.49	SCZ	PFKFB2	Proteiome	BRAIN	SMR	BrainMeta	SMR	0.194461	0.0502754	0.000109773		37415601	10.3389/fgene.2023.1191264	Gedik et all Front Genet	BRAIN
PFKFB2	O60825	8873	CIS	Cognition_Meta	UKBB-PPP_Specific	NA,-		0.19248	0.19248	UKBB_PPP	UKBB_PPP	0.854502	719.49	MDD	PFKFB2	Proteiome	BLOOD	SMR	eQTLGen	SMR	0.0602264	0.0605987	0.320292		37415601	10.3389/fgene.2023.1191264	Gedik et all Front Genet	BLOOD
PFKFB2	O60825	8873	CIS	Cognition_Meta	UKBB-PPP_Specific	NA,-		0.19248	0.19248	UKBB_PPP	UKBB_PPP	0.854502	719.49	BIP	PFKFB2	Proteiome	BLOOD	SMR	eQTLGen	SMR	0.226873	0.13406	0.0905834		37415601	10.3389/fgene.2023.1191264	Gedik et all Front Genet	BLOOD
PFKFB2	O60825	8873	CIS	Cognition_Meta	UKBB-PPP_Specific	NA,-		0.19248	0.19248	UKBB_PPP	UKBB_PPP	0.854502	719.49	SCZ.Clozuk.2018	PFKFB2	Transcriptome	BRAIN	TWAS	PsychENCODE	FUSION	-0.04083		0.967		30545856	10.1126/science.aat8127	Gandal et all science	BRAIN
PFKFB2	O60825	8873	CIS	Cognition_Meta	UKBB-PPP_Specific	NA,-		0.19248	0.19248	UKBB_PPP	UKBB_PPP	0.854502	719.49	Depression Howard et all	PFKFB2	Proteiome	BRAIN	PWAS	ROS/MAP	FUSION	1.73967		0.0819		33846625	10.1038/s41593-021-00832-6	Wingo Nat Neurosci	BRAIN
PFKFB2	O60825	8873	CIS	Depression_iPSYCH_2023	UKBB-PPP_Specific	NA,+		0.811908	0.811908	UKBB_PPP	UKBB_PPP	1.38076	3034.91	SCZ_PGC3	PFKFB2	Transcriptome_Transcriptlvel	DLPFC	SMR	CMC+GTEX	SMR	0.00860312	0.0340447	0.800499		35460606	10.1016/j.ajhg.2022.04.004	Jiang eet all Am J Hum Genet	BRAIN
PFKFB2	O60825	8873	CIS	Depression_iPSYCH_2023	UKBB-PPP_Specific	NA,+		0.811908	0.811908	UKBB_PPP	UKBB_PPP	1.38076	3034.91	SCZ.Clozuk.2018	PFKFB2	Transcriptome	BRAIN	SMR	PsychENCODE	SMR	0.108951	0.0433463	0.012		30545856	10.1126/science.aat8127	Gandal et all science	BRAIN
PFKFB2	O60825	8873	CIS	Depression_iPSYCH_2023	UKBB-PPP_Specific	NA,+		0.811908	0.811908	UKBB_PPP	UKBB_PPP	1.38076	3034.91	BD.PGC.ruderferCell2018	PFKFB2	Transcriptome	BRAIN	SMR	PsychENCODE	SMR	0.0963254	0.0642702	0.133936		30545856	10.1126/science.aat8127	Gandal et all science	BRAIN
PFKFB2	O60825	8873	CIS	Depression_iPSYCH_2023	UKBB-PPP_Specific	NA,+		0.811908	0.811908	UKBB_PPP	UKBB_PPP	1.38076	3034.91	SCZ	PFKFB2	Proteiome	BLOOD	SMR	eQTLGen	SMR	0.524629	0.126364	3.3e-05		37415601	10.3389/fgene.2023.1191264	Gedik et all Front Genet	BLOOD
PFKFB2	O60825	8873	CIS	Depression_iPSYCH_2023	UKBB-PPP_Specific	NA,+		0.811908	0.811908	UKBB_PPP	UKBB_PPP	1.38076	3034.91	MDD	PFKFB2	Proteiome	BRAIN	SMR	BrainMeta	SMR	0.0204526	0.0222004	0.356909		37415601	10.3389/fgene.2023.1191264	Gedik et all Front Genet	BRAIN
PFKFB2	O60825	8873	CIS	Depression_iPSYCH_2023	UKBB-PPP_Specific	NA,+		0.811908	0.811908	UKBB_PPP	UKBB_PPP	1.38076	3034.91	BIP	PFKFB2	Proteiome	BRAIN	SMR	BrainMeta	SMR	0.0802569	0.0495544	0.105325		37415601	10.3389/fgene.2023.1191264	Gedik et all Front Genet	BRAIN
PFKFB2	O60825	8873	CIS	Depression_iPSYCH_2023	UKBB-PPP_Specific	NA,+		0.811908	0.811908	UKBB_PPP	UKBB_PPP	1.38076	3034.91	SCZ	PFKFB2	Proteiome	BRAIN	SMR	BrainMeta	SMR	0.194461	0.0502754	0.000109773		37415601	10.3389/fgene.2023.1191264	Gedik et all Front Genet	BRAIN
PFKFB2	O60825	8873	CIS	Depression_iPSYCH_2023	UKBB-PPP_Specific	NA,+		0.811908	0.811908	UKBB_PPP	UKBB_PPP	1.38076	3034.91	MDD	PFKFB2	Proteiome	BLOOD	SMR	eQTLGen	SMR	0.0602264	0.0605987	0.320292		37415601	10.3389/fgene.2023.1191264	Gedik et all Front Genet	BLOOD
PFKFB2	O60825	8873	CIS	Depression_iPSYCH_2023	UKBB-PPP_Specific	NA,+		0.811908	0.811908	UKBB_PPP	UKBB_PPP	1.38076	3034.91	BIP	PFKFB2	Proteiome	BLOOD	SMR	eQTLGen	SMR	0.226873	0.13406	0.0905834		37415601	10.3389/fgene.2023.1191264	Gedik et all Front Genet	BLOOD
PFKFB2	O60825	8873	CIS	Depression_iPSYCH_2023	UKBB-PPP_Specific	NA,+		0.811908	0.811908	UKBB_PPP	UKBB_PPP	1.38076	3034.91	SCZ.Clozuk.2018	PFKFB2	Transcriptome	BRAIN	TWAS	PsychENCODE	FUSION	-0.04083		0.967		30545856	10.1126/science.aat8127	Gandal et all science	BRAIN
PFKFB2	O60825	8873	CIS	Depression_iPSYCH_2023	UKBB-PPP_Specific	NA,+		0.811908	0.811908	UKBB_PPP	UKBB_PPP	1.38076	3034.91	Depression Howard et all	PFKFB2	Proteiome	BRAIN	PWAS	ROS/MAP	FUSION	1.73967		0.0819		33846625	10.1038/s41593-021-00832-6	Wingo Nat Neurosci	BRAIN
PFKFB2	O60825	8873	TRANS	BIP_PGC3_noukb	UKBB-PPP_Specific	NA,-		0.122753	0.122753	UKBB_PPP	UKBB_PPP	0.383695	836.071	SCZ_PGC3	PFKFB2	Transcriptome_Transcriptlvel	DLPFC	SMR	CMC+GTEX	SMR	0.00860312	0.0340447	0.800499		35460606	10.1016/j.ajhg.2022.04.004	Jiang eet all Am J Hum Genet	BRAIN
PFKFB2	O60825	8873	TRANS	BIP_PGC3_noukb	UKBB-PPP_Specific	NA,-		0.122753	0.122753	UKBB_PPP	UKBB_PPP	0.383695	836.071	SCZ.Clozuk.2018	PFKFB2	Transcriptome	BRAIN	SMR	PsychENCODE	SMR	0.108951	0.0433463	0.012		30545856	10.1126/science.aat8127	Gandal et all science	BRAIN
PFKFB2	O60825	8873	TRANS	BIP_PGC3_noukb	UKBB-PPP_Specific	NA,-		0.122753	0.122753	UKBB_PPP	UKBB_PPP	0.383695	836.071	BD.PGC.ruderferCell2018	PFKFB2	Transcriptome	BRAIN	SMR	PsychENCODE	SMR	0.0963254	0.0642702	0.133936		30545856	10.1126/science.aat8127	Gandal et all science	BRAIN
PFKFB2	O60825	8873	TRANS	BIP_PGC3_noukb	UKBB-PPP_Specific	NA,-		0.122753	0.122753	UKBB_PPP	UKBB_PPP	0.383695	836.071	SCZ	PFKFB2	Proteiome	BLOOD	SMR	eQTLGen	SMR	0.524629	0.126364	3.3e-05		37415601	10.3389/fgene.2023.1191264	Gedik et all Front Genet	BLOOD
PFKFB2	O60825	8873	TRANS	BIP_PGC3_noukb	UKBB-PPP_Specific	NA,-		0.122753	0.122753	UKBB_PPP	UKBB_PPP	0.383695	836.071	MDD	PFKFB2	Proteiome	BRAIN	SMR	BrainMeta	SMR	0.0204526	0.0222004	0.356909		37415601	10.3389/fgene.2023.1191264	Gedik et all Front Genet	BRAIN
PFKFB2	O60825	8873	TRANS	BIP_PGC3_noukb	UKBB-PPP_Specific	NA,-		0.122753	0.122753	UKBB_PPP	UKBB_PPP	0.383695	836.071	BIP	PFKFB2	Proteiome	BRAIN	SMR	BrainMeta	SMR	0.0802569	0.0495544	0.105325		37415601	10.3389/fgene.2023.1191264	Gedik et all Front Genet	BRAIN
PFKFB2	O60825	8873	TRANS	BIP_PGC3_noukb	UKBB-PPP_Specific	NA,-		0.122753	0.122753	UKBB_PPP	UKBB_PPP	0.383695	836.071	SCZ	PFKFB2	Proteiome	BRAIN	SMR	BrainMeta	SMR	0.194461	0.0502754	0.000109773		37415601	10.3389/fgene.2023.1191264	Gedik et all Front Genet	BRAIN
PFKFB2	O60825	8873	TRANS	BIP_PGC3_noukb	UKBB-PPP_Specific	NA,-		0.122753	0.122753	UKBB_PPP	UKBB_PPP	0.383695	836.071	MDD	PFKFB2	Proteiome	BLOOD	SMR	eQTLGen	SMR	0.0602264	0.0605987	0.320292		37415601	10.3389/fgene.2023.1191264	Gedik et all Front Genet	BLOOD
PFKFB2	O60825	8873	TRANS	BIP_PGC3_noukb	UKBB-PPP_Specific	NA,-		0.122753	0.122753	UKBB_PPP	UKBB_PPP	0.383695	836.071	BIP	PFKFB2	Proteiome	BLOOD	SMR	eQTLGen	SMR	0.226873	0.13406	0.0905834		37415601	10.3389/fgene.2023.1191264	Gedik et all Front Genet	BLOOD
PFKFB2	O60825	8873	TRANS	BIP_PGC3_noukb	UKBB-PPP_Specific	NA,-		0.122753	0.122753	UKBB_PPP	UKBB_PPP	0.383695	836.071	SCZ.Clozuk.2018	PFKFB2	Transcriptome	BRAIN	TWAS	PsychENCODE	FUSION	-0.04083		0.967		30545856	10.1126/science.aat8127	Gandal et all science	BRAIN
PFKFB2	O60825	8873	TRANS	BIP_PGC3_noukb	UKBB-PPP_Specific	NA,-		0.122753	0.122753	UKBB_PPP	UKBB_PPP	0.383695	836.071	Depression Howard et all	PFKFB2	Proteiome	BRAIN	PWAS	ROS/MAP	FUSION	1.73967		0.0819		33846625	10.1038/s41593-021-00832-6	Wingo Nat Neurosci	BRAIN
PFKFB2	O60825	8873	TRANS	Cognition_Meta	UKBB-PPP_Specific	NA,-		0.955025	0.955025	UKBB_PPP	UKBB_PPP	1.4487	6504.67	SCZ_PGC3	PFKFB2	Transcriptome_Transcriptlvel	DLPFC	SMR	CMC+GTEX	SMR	0.00860312	0.0340447	0.800499		35460606	10.1016/j.ajhg.2022.04.004	Jiang eet all Am J Hum Genet	BRAIN
PFKFB2	O60825	8873	TRANS	Cognition_Meta	UKBB-PPP_Specific	NA,-		0.955025	0.955025	UKBB_PPP	UKBB_PPP	1.4487	6504.67	SCZ.Clozuk.2018	PFKFB2	Transcriptome	BRAIN	SMR	PsychENCODE	SMR	0.108951	0.0433463	0.012		30545856	10.1126/science.aat8127	Gandal et all science	BRAIN
PFKFB2	O60825	8873	TRANS	Cognition_Meta	UKBB-PPP_Specific	NA,-		0.955025	0.955025	UKBB_PPP	UKBB_PPP	1.4487	6504.67	BD.PGC.ruderferCell2018	PFKFB2	Transcriptome	BRAIN	SMR	PsychENCODE	SMR	0.0963254	0.0642702	0.133936		30545856	10.1126/science.aat8127	Gandal et all science	BRAIN
PFKFB2	O60825	8873	TRANS	Cognition_Meta	UKBB-PPP_Specific	NA,-		0.955025	0.955025	UKBB_PPP	UKBB_PPP	1.4487	6504.67	SCZ	PFKFB2	Proteiome	BLOOD	SMR	eQTLGen	SMR	0.524629	0.126364	3.3e-05		37415601	10.3389/fgene.2023.1191264	Gedik et all Front Genet	BLOOD
PFKFB2	O60825	8873	TRANS	Cognition_Meta	UKBB-PPP_Specific	NA,-		0.955025	0.955025	UKBB_PPP	UKBB_PPP	1.4487	6504.67	MDD	PFKFB2	Proteiome	BRAIN	SMR	BrainMeta	SMR	0.0204526	0.0222004	0.356909		37415601	10.3389/fgene.2023.1191264	Gedik et all Front Genet	BRAIN
PFKFB2	O60825	8873	TRANS	Cognition_Meta	UKBB-PPP_Specific	NA,-		0.955025	0.955025	UKBB_PPP	UKBB_PPP	1.4487	6504.67	BIP	PFKFB2	Proteiome	BRAIN	SMR	BrainMeta	SMR	0.0802569	0.0495544	0.105325		37415601	10.3389/fgene.2023.1191264	Gedik et all Front Genet	BRAIN
PFKFB2	O60825	8873	TRANS	Cognition_Meta	UKBB-PPP_Specific	NA,-		0.955025	0.955025	UKBB_PPP	UKBB_PPP	1.4487	6504.67	SCZ	PFKFB2	Proteiome	BRAIN	SMR	BrainMeta	SMR	0.194461	0.0502754	0.000109773		37415601	10.3389/fgene.2023.1191264	Gedik et all Front Genet	BRAIN
PFKFB2	O60825	8873	TRANS	Cognition_Meta	UKBB-PPP_Specific	NA,-		0.955025	0.955025	UKBB_PPP	UKBB_PPP	1.4487	6504.67	MDD	PFKFB2	Proteiome	BLOOD	SMR	eQTLGen	SMR	0.0602264	0.0605987	0.320292		37415601	10.3389/fgene.2023.1191264	Gedik et all Front Genet	BLOOD
PFKFB2	O60825	8873	TRANS	Cognition_Meta	UKBB-PPP_Specific	NA,-		0.955025	0.955025	UKBB_PPP	UKBB_PPP	1.4487	6504.67	BIP	PFKFB2	Proteiome	BLOOD	SMR	eQTLGen	SMR	0.226873	0.13406	0.0905834		37415601	10.3389/fgene.2023.1191264	Gedik et all Front Genet	BLOOD
PFKFB2	O60825	8873	TRANS	Cognition_Meta	UKBB-PPP_Specific	NA,-		0.955025	0.955025	UKBB_PPP	UKBB_PPP	1.4487	6504.67	SCZ.Clozuk.2018	PFKFB2	Transcriptome	BRAIN	TWAS	PsychENCODE	FUSION	-0.04083		0.967		30545856	10.1126/science.aat8127	Gandal et all science	BRAIN
PFKFB2	O60825	8873	TRANS	Cognition_Meta	UKBB-PPP_Specific	NA,-		0.955025	0.955025	UKBB_PPP	UKBB_PPP	1.4487	6504.67	Depression Howard et all	PFKFB2	Proteiome	BRAIN	PWAS	ROS/MAP	FUSION	1.73967		0.0819		33846625	10.1038/s41593-021-00832-6	Wingo Nat Neurosci	BRAIN
PFKFB2	O60825	8873	TRANS	Depression_iPSYCH_2023	UKBB-PPP_Specific	NA,+		0.754318	0.754318	UKBB_PPP	UKBB_PPP	1.4045	5137.66	SCZ_PGC3	PFKFB2	Transcriptome_Transcriptlvel	DLPFC	SMR	CMC+GTEX	SMR	0.00860312	0.0340447	0.800499		35460606	10.1016/j.ajhg.2022.04.004	Jiang eet all Am J Hum Genet	BRAIN
PFKFB2	O60825	8873	TRANS	Depression_iPSYCH_2023	UKBB-PPP_Specific	NA,+		0.754318	0.754318	UKBB_PPP	UKBB_PPP	1.4045	5137.66	SCZ.Clozuk.2018	PFKFB2	Transcriptome	BRAIN	SMR	PsychENCODE	SMR	0.108951	0.0433463	0.012		30545856	10.1126/science.aat8127	Gandal et all science	BRAIN
PFKFB2	O60825	8873	TRANS	Depression_iPSYCH_2023	UKBB-PPP_Specific	NA,+		0.754318	0.754318	UKBB_PPP	UKBB_PPP	1.4045	5137.66	BD.PGC.ruderferCell2018	PFKFB2	Transcriptome	BRAIN	SMR	PsychENCODE	SMR	0.0963254	0.0642702	0.133936		30545856	10.1126/science.aat8127	Gandal et all science	BRAIN
PFKFB2	O60825	8873	TRANS	Depression_iPSYCH_2023	UKBB-PPP_Specific	NA,+		0.754318	0.754318	UKBB_PPP	UKBB_PPP	1.4045	5137.66	SCZ	PFKFB2	Proteiome	BLOOD	SMR	eQTLGen	SMR	0.524629	0.126364	3.3e-05		37415601	10.3389/fgene.2023.1191264	Gedik et all Front Genet	BLOOD
PFKFB2	O60825	8873	TRANS	Depression_iPSYCH_2023	UKBB-PPP_Specific	NA,+		0.754318	0.754318	UKBB_PPP	UKBB_PPP	1.4045	5137.66	MDD	PFKFB2	Proteiome	BRAIN	SMR	BrainMeta	SMR	0.0204526	0.0222004	0.356909		37415601	10.3389/fgene.2023.1191264	Gedik et all Front Genet	BRAIN
PFKFB2	O60825	8873	TRANS	Depression_iPSYCH_2023	UKBB-PPP_Specific	NA,+		0.754318	0.754318	UKBB_PPP	UKBB_PPP	1.4045	5137.66	BIP	PFKFB2	Proteiome	BRAIN	SMR	BrainMeta	SMR	0.0802569	0.0495544	0.105325		37415601	10.3389/fgene.2023.1191264	Gedik et all Front Genet	BRAIN
PFKFB2	O60825	8873	TRANS	Depression_iPSYCH_2023	UKBB-PPP_Specific	NA,+		0.754318	0.754318	UKBB_PPP	UKBB_PPP	1.4045	5137.66	SCZ	PFKFB2	Proteiome	BRAIN	SMR	BrainMeta	SMR	0.194461	0.0502754	0.000109773		37415601	10.3389/fgene.2023.1191264	Gedik et all Front Genet	BRAIN
PFKFB2	O60825	8873	TRANS	Depression_iPSYCH_2023	UKBB-PPP_Specific	NA,+		0.754318	0.754318	UKBB_PPP	UKBB_PPP	1.4045	5137.66	MDD	PFKFB2	Proteiome	BLOOD	SMR	eQTLGen	SMR	0.0602264	0.0605987	0.320292		37415601	10.3389/fgene.2023.1191264	Gedik et all Front Genet	BLOOD
PFKFB2	O60825	8873	TRANS	Depression_iPSYCH_2023	UKBB-PPP_Specific	NA,+		0.754318	0.754318	UKBB_PPP	UKBB_PPP	1.4045	5137.66	BIP	PFKFB2	Proteiome	BLOOD	SMR	eQTLGen	SMR	0.226873	0.13406	0.0905834		37415601	10.3389/fgene.2023.1191264	Gedik et all Front Genet	BLOOD
PFKFB2	O60825	8873	TRANS	Depression_iPSYCH_2023	UKBB-PPP_Specific	NA,+		0.754318	0.754318	UKBB_PPP	UKBB_PPP	1.4045	5137.66	SCZ.Clozuk.2018	PFKFB2	Transcriptome	BRAIN	TWAS	PsychENCODE	FUSION	-0.04083		0.967		30545856	10.1126/science.aat8127	Gandal et all science	BRAIN
PFKFB2	O60825	8873	TRANS	Depression_iPSYCH_2023	UKBB-PPP_Specific	NA,+		0.754318	0.754318	UKBB_PPP	UKBB_PPP	1.4045	5137.66	Depression Howard et all	PFKFB2	Proteiome	BRAIN	PWAS	ROS/MAP	FUSION	1.73967		0.0819		33846625	10.1038/s41593-021-00832-6	Wingo Nat Neurosci	BRAIN
PFKFB2	O60825	8873	TRANS	PGC3_SCZ_NoUKB	UKBB-PPP_Specific	NA,-		0.524372	0.524372	UKBB_PPP	UKBB_PPP	1.01463	3571.5	SCZ_PGC3	PFKFB2	Transcriptome_Transcriptlvel	DLPFC	SMR	CMC+GTEX	SMR	0.00860312	0.0340447	0.800499		35460606	10.1016/j.ajhg.2022.04.004	Jiang eet all Am J Hum Genet	BRAIN
PFKFB2	O60825	8873	TRANS	PGC3_SCZ_NoUKB	UKBB-PPP_Specific	NA,-		0.524372	0.524372	UKBB_PPP	UKBB_PPP	1.01463	3571.5	SCZ.Clozuk.2018	PFKFB2	Transcriptome	BRAIN	SMR	PsychENCODE	SMR	0.108951	0.0433463	0.012		30545856	10.1126/science.aat8127	Gandal et all science	BRAIN
PFKFB2	O60825	8873	TRANS	PGC3_SCZ_NoUKB	UKBB-PPP_Specific	NA,-		0.524372	0.524372	UKBB_PPP	UKBB_PPP	1.01463	3571.5	BD.PGC.ruderferCell2018	PFKFB2	Transcriptome	BRAIN	SMR	PsychENCODE	SMR	0.0963254	0.0642702	0.133936		30545856	10.1126/science.aat8127	Gandal et all science	BRAIN
PFKFB2	O60825	8873	TRANS	PGC3_SCZ_NoUKB	UKBB-PPP_Specific	NA,-		0.524372	0.524372	UKBB_PPP	UKBB_PPP	1.01463	3571.5	SCZ	PFKFB2	Proteiome	BLOOD	SMR	eQTLGen	SMR	0.524629	0.126364	3.3e-05		37415601	10.3389/fgene.2023.1191264	Gedik et all Front Genet	BLOOD
PFKFB2	O60825	8873	TRANS	PGC3_SCZ_NoUKB	UKBB-PPP_Specific	NA,-		0.524372	0.524372	UKBB_PPP	UKBB_PPP	1.01463	3571.5	MDD	PFKFB2	Proteiome	BRAIN	SMR	BrainMeta	SMR	0.0204526	0.0222004	0.356909		37415601	10.3389/fgene.2023.1191264	Gedik et all Front Genet	BRAIN
PFKFB2	O60825	8873	TRANS	PGC3_SCZ_NoUKB	UKBB-PPP_Specific	NA,-		0.524372	0.524372	UKBB_PPP	UKBB_PPP	1.01463	3571.5	BIP	PFKFB2	Proteiome	BRAIN	SMR	BrainMeta	SMR	0.0802569	0.0495544	0.105325		37415601	10.3389/fgene.2023.1191264	Gedik et all Front Genet	BRAIN
PFKFB2	O60825	8873	TRANS	PGC3_SCZ_NoUKB	UKBB-PPP_Specific	NA,-		0.524372	0.524372	UKBB_PPP	UKBB_PPP	1.01463	3571.5	SCZ	PFKFB2	Proteiome	BRAIN	SMR	BrainMeta	SMR	0.194461	0.0502754	0.000109773		37415601	10.3389/fgene.2023.1191264	Gedik et all Front Genet	BRAIN
PFKFB2	O60825	8873	TRANS	PGC3_SCZ_NoUKB	UKBB-PPP_Specific	NA,-		0.524372	0.524372	UKBB_PPP	UKBB_PPP	1.01463	3571.5	MDD	PFKFB2	Proteiome	BLOOD	SMR	eQTLGen	SMR	0.0602264	0.0605987	0.320292		37415601	10.3389/fgene.2023.1191264	Gedik et all Front Genet	BLOOD
PFKFB2	O60825	8873	TRANS	PGC3_SCZ_NoUKB	UKBB-PPP_Specific	NA,-		0.524372	0.524372	UKBB_PPP	UKBB_PPP	1.01463	3571.5	BIP	PFKFB2	Proteiome	BLOOD	SMR	eQTLGen	SMR	0.226873	0.13406	0.0905834		37415601	10.3389/fgene.2023.1191264	Gedik et all Front Genet	BLOOD
PFKFB2	O60825	8873	TRANS	PGC3_SCZ_NoUKB	UKBB-PPP_Specific	NA,-		0.524372	0.524372	UKBB_PPP	UKBB_PPP	1.01463	3571.5	SCZ.Clozuk.2018	PFKFB2	Transcriptome	BRAIN	TWAS	PsychENCODE	FUSION	-0.04083		0.967		30545856	10.1126/science.aat8127	Gandal et all science	BRAIN
PFKFB2	O60825	8873	TRANS	PGC3_SCZ_NoUKB	UKBB-PPP_Specific	NA,-		0.524372	0.524372	UKBB_PPP	UKBB_PPP	1.01463	3571.5	Depression Howard et all	PFKFB2	Proteiome	BRAIN	PWAS	ROS/MAP	FUSION	1.73967		0.0819		33846625	10.1038/s41593-021-00832-6	Wingo Nat Neurosci	BRAIN
PFKFB3	Q16875	8874	TRANS	BIP_PGC3_noukb	DECODE_Specific	+,NA		0.334627	0.334627	DECODE	DECODE	0.738064	2279.14	SCZ_PGC3	PFKFB3	Transcriptome_Transcriptlvel	DLPFC	SMR	CMC+GTEX	SMR	-0.014793	0.0332728	0.656612		35460606	10.1016/j.ajhg.2022.04.004	Jiang eet all Am J Hum Genet	BRAIN
PFKFB3	Q16875	8874	TRANS	BIP_PGC3_noukb	DECODE_Specific	+,NA		0.334627	0.334627	DECODE	DECODE	0.738064	2279.14	Depression Howard et all	PFKFB3	Proteiome	BRAIN DPFC	SMR	ROS/MAP	SMR	-0.00323625	0.139162	0.981447		33846625	10.1038/s41593-021-00832-6	Wingo Nat Neurosci	BRAIN
PFKFB3	Q16875	8874	TRANS	BIP_PGC3_noukb	DECODE_Specific	+,NA		0.334627	0.334627	DECODE	DECODE	0.738064	2279.14	SCZ	PFKFB3	Proteiome	BLOOD	SMR	eQTLGen	SMR	0.0529157	0.0720528	0.462704		37415601	10.3389/fgene.2023.1191264	Gedik et all Front Genet	BLOOD
PFKFB3	Q16875	8874	TRANS	BIP_PGC3_noukb	DECODE_Specific	+,NA		0.334627	0.334627	DECODE	DECODE	0.738064	2279.14	MDD	PFKFB3	Proteiome	BLOOD	SMR	eQTLGen	SMR	0.00799507	0.0382029	0.83423		37415601	10.3389/fgene.2023.1191264	Gedik et all Front Genet	BLOOD
PFKFB3	Q16875	8874	TRANS	BIP_PGC3_noukb	DECODE_Specific	+,NA		0.334627	0.334627	DECODE	DECODE	0.738064	2279.14	BIP	PFKFB3	Proteiome	BLOOD	SMR	eQTLGen	SMR	0.220354	0.0840712	0.00876615		37415601	10.3389/fgene.2023.1191264	Gedik et all Front Genet	BLOOD
PFKFB3	Q16875	8874	TRANS	BIP_PGC3_noukb	DECODE_Specific	+,NA		0.334627	0.334627	DECODE	DECODE	0.738064	2279.14	SCZ.Clozuk.2018	PFKFB3	Transcriptome	BRAIN	TWAS	PsychENCODE	FUSION	-0.525		0.6		30545856	10.1126/science.aat8127	Gandal et all science	BRAIN
PFKFB3	Q16875	8874	TRANS	BIP_PGC3_noukb	DECODE_Specific	+,NA		0.334627	0.334627	DECODE	DECODE	0.738064	2279.14	BD.PGC.ruderferCell2018	PFKFB3	Transcriptome	BRAIN	TWAS	PsychENCODE	FUSION	0.873976		0.382		30545856	10.1126/science.aat8127	Gandal et all science	BRAIN
PFKFB3	Q16875	8874	TRANS	BIP_PGC3_noukb	DECODE_Specific	+,NA		0.334627	0.334627	DECODE	DECODE	0.738064	2279.14	Depression Howard et all	PFKFB3	Proteiome	BRAIN DPFC	PWAS	ROS/MAP	FUSION	-0.8838		0.377		33846625	10.1038/s41593-021-00832-6	Wingo Nat Neurosci	BRAIN
PFKFB3	Q16875	8874	TRANS	Cognition_Meta	DECODE_Specific	+,NA		0.11136	0.11136	DECODE	DECODE	0.544491	758.476	SCZ_PGC3	PFKFB3	Transcriptome_Transcriptlvel	DLPFC	SMR	CMC+GTEX	SMR	-0.014793	0.0332728	0.656612		35460606	10.1016/j.ajhg.2022.04.004	Jiang eet all Am J Hum Genet	BRAIN
PFKFB3	Q16875	8874	TRANS	Cognition_Meta	DECODE_Specific	+,NA		0.11136	0.11136	DECODE	DECODE	0.544491	758.476	Depression Howard et all	PFKFB3	Proteiome	BRAIN DPFC	SMR	ROS/MAP	SMR	-0.00323625	0.139162	0.981447		33846625	10.1038/s41593-021-00832-6	Wingo Nat Neurosci	BRAIN
PFKFB3	Q16875	8874	TRANS	Cognition_Meta	DECODE_Specific	+,NA		0.11136	0.11136	DECODE	DECODE	0.544491	758.476	SCZ	PFKFB3	Proteiome	BLOOD	SMR	eQTLGen	SMR	0.0529157	0.0720528	0.462704		37415601	10.3389/fgene.2023.1191264	Gedik et all Front Genet	BLOOD
PFKFB3	Q16875	8874	TRANS	Cognition_Meta	DECODE_Specific	+,NA		0.11136	0.11136	DECODE	DECODE	0.544491	758.476	MDD	PFKFB3	Proteiome	BLOOD	SMR	eQTLGen	SMR	0.00799507	0.0382029	0.83423		37415601	10.3389/fgene.2023.1191264	Gedik et all Front Genet	BLOOD
PFKFB3	Q16875	8874	TRANS	Cognition_Meta	DECODE_Specific	+,NA		0.11136	0.11136	DECODE	DECODE	0.544491	758.476	BIP	PFKFB3	Proteiome	BLOOD	SMR	eQTLGen	SMR	0.220354	0.0840712	0.00876615		37415601	10.3389/fgene.2023.1191264	Gedik et all Front Genet	BLOOD
PFKFB3	Q16875	8874	TRANS	Cognition_Meta	DECODE_Specific	+,NA		0.11136	0.11136	DECODE	DECODE	0.544491	758.476	SCZ.Clozuk.2018	PFKFB3	Transcriptome	BRAIN	TWAS	PsychENCODE	FUSION	-0.525		0.6		30545856	10.1126/science.aat8127	Gandal et all science	BRAIN
PFKFB3	Q16875	8874	TRANS	Cognition_Meta	DECODE_Specific	+,NA		0.11136	0.11136	DECODE	DECODE	0.544491	758.476	BD.PGC.ruderferCell2018	PFKFB3	Transcriptome	BRAIN	TWAS	PsychENCODE	FUSION	0.873976		0.382		30545856	10.1126/science.aat8127	Gandal et all science	BRAIN
PFKFB3	Q16875	8874	TRANS	Cognition_Meta	DECODE_Specific	+,NA		0.11136	0.11136	DECODE	DECODE	0.544491	758.476	Depression Howard et all	PFKFB3	Proteiome	BRAIN DPFC	PWAS	ROS/MAP	FUSION	-0.8838		0.377		33846625	10.1038/s41593-021-00832-6	Wingo Nat Neurosci	BRAIN
PFKFB3	Q16875	8874	TRANS	Depression_iPSYCH_2023	DECODE_Specific	-,NA		0.395888	0.395888	DECODE	DECODE	1.5461	2696.39	SCZ_PGC3	PFKFB3	Transcriptome_Transcriptlvel	DLPFC	SMR	CMC+GTEX	SMR	-0.014793	0.0332728	0.656612		35460606	10.1016/j.ajhg.2022.04.004	Jiang eet all Am J Hum Genet	BRAIN
PFKFB3	Q16875	8874	TRANS	Depression_iPSYCH_2023	DECODE_Specific	-,NA		0.395888	0.395888	DECODE	DECODE	1.5461	2696.39	Depression Howard et all	PFKFB3	Proteiome	BRAIN DPFC	SMR	ROS/MAP	SMR	-0.00323625	0.139162	0.981447		33846625	10.1038/s41593-021-00832-6	Wingo Nat Neurosci	BRAIN
PFKFB3	Q16875	8874	TRANS	Depression_iPSYCH_2023	DECODE_Specific	-,NA		0.395888	0.395888	DECODE	DECODE	1.5461	2696.39	SCZ	PFKFB3	Proteiome	BLOOD	SMR	eQTLGen	SMR	0.0529157	0.0720528	0.462704		37415601	10.3389/fgene.2023.1191264	Gedik et all Front Genet	BLOOD
PFKFB3	Q16875	8874	TRANS	Depression_iPSYCH_2023	DECODE_Specific	-,NA		0.395888	0.395888	DECODE	DECODE	1.5461	2696.39	MDD	PFKFB3	Proteiome	BLOOD	SMR	eQTLGen	SMR	0.00799507	0.0382029	0.83423		37415601	10.3389/fgene.2023.1191264	Gedik et all Front Genet	BLOOD
PFKFB3	Q16875	8874	TRANS	Depression_iPSYCH_2023	DECODE_Specific	-,NA		0.395888	0.395888	DECODE	DECODE	1.5461	2696.39	BIP	PFKFB3	Proteiome	BLOOD	SMR	eQTLGen	SMR	0.220354	0.0840712	0.00876615		37415601	10.3389/fgene.2023.1191264	Gedik et all Front Genet	BLOOD
PFKFB3	Q16875	8874	TRANS	Depression_iPSYCH_2023	DECODE_Specific	-,NA		0.395888	0.395888	DECODE	DECODE	1.5461	2696.39	SCZ.Clozuk.2018	PFKFB3	Transcriptome	BRAIN	TWAS	PsychENCODE	FUSION	-0.525		0.6		30545856	10.1126/science.aat8127	Gandal et all science	BRAIN
PFKFB3	Q16875	8874	TRANS	Depression_iPSYCH_2023	DECODE_Specific	-,NA		0.395888	0.395888	DECODE	DECODE	1.5461	2696.39	BD.PGC.ruderferCell2018	PFKFB3	Transcriptome	BRAIN	TWAS	PsychENCODE	FUSION	0.873976		0.382		30545856	10.1126/science.aat8127	Gandal et all science	BRAIN
PFKFB3	Q16875	8874	TRANS	Depression_iPSYCH_2023	DECODE_Specific	-,NA		0.395888	0.395888	DECODE	DECODE	1.5461	2696.39	Depression Howard et all	PFKFB3	Proteiome	BRAIN DPFC	PWAS	ROS/MAP	FUSION	-0.8838		0.377		33846625	10.1038/s41593-021-00832-6	Wingo Nat Neurosci	BRAIN
PFKFB3	Q16875	8874	TRANS	PGC3_SCZ_NoUKB	DECODE_Specific	+,NA		0.443582	0.443582	DECODE	DECODE	0.927899	3021.24	SCZ_PGC3	PFKFB3	Transcriptome_Transcriptlvel	DLPFC	SMR	CMC+GTEX	SMR	-0.014793	0.0332728	0.656612		35460606	10.1016/j.ajhg.2022.04.004	Jiang eet all Am J Hum Genet	BRAIN
PFKFB3	Q16875	8874	TRANS	PGC3_SCZ_NoUKB	DECODE_Specific	+,NA		0.443582	0.443582	DECODE	DECODE	0.927899	3021.24	Depression Howard et all	PFKFB3	Proteiome	BRAIN DPFC	SMR	ROS/MAP	SMR	-0.00323625	0.139162	0.981447		33846625	10.1038/s41593-021-00832-6	Wingo Nat Neurosci	BRAIN
PFKFB3	Q16875	8874	TRANS	PGC3_SCZ_NoUKB	DECODE_Specific	+,NA		0.443582	0.443582	DECODE	DECODE	0.927899	3021.24	SCZ	PFKFB3	Proteiome	BLOOD	SMR	eQTLGen	SMR	0.0529157	0.0720528	0.462704		37415601	10.3389/fgene.2023.1191264	Gedik et all Front Genet	BLOOD
PFKFB3	Q16875	8874	TRANS	PGC3_SCZ_NoUKB	DECODE_Specific	+,NA		0.443582	0.443582	DECODE	DECODE	0.927899	3021.24	MDD	PFKFB3	Proteiome	BLOOD	SMR	eQTLGen	SMR	0.00799507	0.0382029	0.83423		37415601	10.3389/fgene.2023.1191264	Gedik et all Front Genet	BLOOD
PFKFB3	Q16875	8874	TRANS	PGC3_SCZ_NoUKB	DECODE_Specific	+,NA		0.443582	0.443582	DECODE	DECODE	0.927899	3021.24	BIP	PFKFB3	Proteiome	BLOOD	SMR	eQTLGen	SMR	0.220354	0.0840712	0.00876615		37415601	10.3389/fgene.2023.1191264	Gedik et all Front Genet	BLOOD
PFKFB3	Q16875	8874	TRANS	PGC3_SCZ_NoUKB	DECODE_Specific	+,NA		0.443582	0.443582	DECODE	DECODE	0.927899	3021.24	SCZ.Clozuk.2018	PFKFB3	Transcriptome	BRAIN	TWAS	PsychENCODE	FUSION	-0.525		0.6		30545856	10.1126/science.aat8127	Gandal et all science	BRAIN
PFKFB3	Q16875	8874	TRANS	PGC3_SCZ_NoUKB	DECODE_Specific	+,NA		0.443582	0.443582	DECODE	DECODE	0.927899	3021.24	BD.PGC.ruderferCell2018	PFKFB3	Transcriptome	BRAIN	TWAS	PsychENCODE	FUSION	0.873976		0.382		30545856	10.1126/science.aat8127	Gandal et all science	BRAIN
PFKFB3	Q16875	8874	TRANS	PGC3_SCZ_NoUKB	DECODE_Specific	+,NA		0.443582	0.443582	DECODE	DECODE	0.927899	3021.24	Depression Howard et all	PFKFB3	Proteiome	BRAIN DPFC	PWAS	ROS/MAP	FUSION	-0.8838		0.377		33846625	10.1038/s41593-021-00832-6	Wingo Nat Neurosci	BRAIN
PFKM	P08237	8877	CIS	Cognition_Meta	DECODE_Specific	-,NA		0.00174586	0.00174586	DECODE	DECODE	0.0725112	6.52601	SCZ	PFKM	Proteome	PLASMA	MR	deCODE	TwoSampleMR	0.0303286	0.0552838	0.58328		37085628	10.1007/s00439-023-02562-0	Dang et al Human Genetics	BLOOD
PFKM	P08237	8877	CIS	Cognition_Meta	DECODE_Specific	-,NA		0.00174586	0.00174586	DECODE	DECODE	0.0725112	6.52601	BIP	PFKM	Proteome	PLASMA	MR	deCODE	TwoSampleMR	-0.046985	0.0611546	0.44231		37085628	10.1007/s00439-023-02562-0	Dang et al Human Genetics	BLOOD
PFKM	P08237	8877	CIS	Cognition_Meta	DECODE_Specific	-,NA		0.00174586	0.00174586	DECODE	DECODE	0.0725112	6.52601	MDD	PFKM	Proteome	PLASMA	MR	deCODE	TwoSampleMR	-0.0200177	0.0217822	0.3581		37085628	10.1007/s00439-023-02562-0	Dang et al Human Genetics	BLOOD
PFKM	P08237	8877	CIS	Cognition_Meta	DECODE_Specific	-,NA		0.00174586	0.00174586	DECODE	DECODE	0.0725112	6.52601	Bipolar disorder	PFKM	Proteome	PLASMA	MR	FENLAND	TwoSampleMR	-0.0604009	0.0786164	0.44231		36280454	https://doi.org/10.1016/j.biopsych.2022.08.015	Lu et al Biol Psychiatry	BLOOD
PFKM	P08237	8877	CIS	Cognition_Meta	DECODE_Specific	-,NA		0.00174586	0.00174586	DECODE	DECODE	0.0725112	6.52601	Major depressive disorder	PFKM	Proteome	PLASMA	MR	FENLAND	TwoSampleMR	-0.0132076	0.0345912	0.702596		36280454	https://doi.org/10.1016/j.biopsych.2022.08.015	Lu et al Biol Psychiatry	BLOOD
PFKM	P08237	8877	CIS	Cognition_Meta	DECODE_Specific	-,NA		0.00174586	0.00174586	DECODE	DECODE	0.0725112	6.52601	Schizophrenia	PFKM	Proteome	PLASMA	MR	FENLAND	TwoSampleMR	0.0503266	0.072327	0.486542		36280454	https://doi.org/10.1016/j.biopsych.2022.08.015	Lu et al Biol Psychiatry	BLOOD
PFKM	P08237	8877	CIS	Cognition_Meta	DECODE_Specific	-,NA		0.00174586	0.00174586	DECODE	DECODE	0.0725112	6.52601	Deepression_Wray_tall	PFKM	Proteiome	BRAIN DLPFC	MR	ROS/MAP	TwoSampleMR	0.02	0.13	0.878		35296807	10.1038/s41380-022-01507-9	Deng et all Mol Psychiatry	BRAIN
PFKM	P08237	8877	CIS	Cognition_Meta	DECODE_Specific	-,NA		0.00174586	0.00174586	DECODE	DECODE	0.0725112	6.52601	Years of schooling	PFKM	Proteiome	CORTEX	MR	MetaBrain	TwoSampleMR	0.0295308	0.00721579	4.26698e-05		36823318	10.1038/s41588-023-01300-6	Klein et all Nat Genet	BRAIN
PFKM	P08237	8877	CIS	Cognition_Meta	DECODE_Specific	-,NA		0.00174586	0.00174586	DECODE	DECODE	0.0725112	6.52601	SCZ_PGC3	PFKM	Transcriptome_Transcriptlvel	DLPFC	SMR	CMC+GTEX	SMR	-0.0476034	0.0346587	0.1696		35460606	10.1016/j.ajhg.2022.04.004	Jiang eet all Am J Hum Genet	BRAIN
PFKM	P08237	8877	CIS	Cognition_Meta	DECODE_Specific	-,NA		0.00174586	0.00174586	DECODE	DECODE	0.0725112	6.52601	Depression Howard et all	PFKM	Proteiome	BRAIN DPFC	SMR	ROS/MAP	SMR	0.0195313	0.126978	0.877754		33846625	10.1038/s41593-021-00832-6	Wingo Nat Neurosci	BRAIN
PFKM	P08237	8877	CIS	Cognition_Meta	DECODE_Specific	-,NA		0.00174586	0.00174586	DECODE	DECODE	0.0725112	6.52601	SCZ	PFKM	Proteiome	BLOOD	SMR	eQTLGen	SMR	-0.0893134	0.0436621	0.0407995		37415601	10.3389/fgene.2023.1191264	Gedik et all Front Genet	BLOOD
PFKM	P08237	8877	CIS	Cognition_Meta	DECODE_Specific	-,NA		0.00174586	0.00174586	DECODE	DECODE	0.0725112	6.52601	MDD	PFKM	Proteiome	BRAIN	SMR	BrainMeta	SMR	-0.0369226	0.0195995	0.0595841		37415601	10.3389/fgene.2023.1191264	Gedik et all Front Genet	BRAIN
PFKM	P08237	8877	CIS	Cognition_Meta	DECODE_Specific	-,NA		0.00174586	0.00174586	DECODE	DECODE	0.0725112	6.52601	BIP	PFKM	Proteiome	BRAIN	SMR	BrainMeta	SMR	0.0382394	0.0417441	0.359645		37415601	10.3389/fgene.2023.1191264	Gedik et all Front Genet	BRAIN
PFKM	P08237	8877	CIS	Cognition_Meta	DECODE_Specific	-,NA		0.00174586	0.00174586	DECODE	DECODE	0.0725112	6.52601	SCZ	PFKM	Proteiome	BRAIN	SMR	BrainMeta	SMR	-0.0127125	0.0387995	0.74318		37415601	10.3389/fgene.2023.1191264	Gedik et all Front Genet	BRAIN
PFKM	P08237	8877	CIS	Cognition_Meta	DECODE_Specific	-,NA		0.00174586	0.00174586	DECODE	DECODE	0.0725112	6.52601	MDD	PFKM	Proteiome	BLOOD	SMR	eQTLGen	SMR	-0.00233642	0.024299	0.923399		37415601	10.3389/fgene.2023.1191264	Gedik et all Front Genet	BLOOD
PFKM	P08237	8877	CIS	Cognition_Meta	DECODE_Specific	-,NA		0.00174586	0.00174586	DECODE	DECODE	0.0725112	6.52601	BIP	PFKM	Proteiome	BLOOD	SMR	eQTLGen	SMR	-0.0369094	0.054233	0.496142		37415601	10.3389/fgene.2023.1191264	Gedik et all Front Genet	BLOOD
PFKM	P08237	8877	CIS	Cognition_Meta	DECODE_Specific	-,NA		0.00174586	0.00174586	DECODE	DECODE	0.0725112	6.52601	SCZ	PFKM	Proteiome	BLOOD	SMR	deCODE	SMR	0.039341	0.0562962	0.484664		37415601	10.3389/fgene.2023.1191264	Gedik et all Front Genet	BLOOD
PFKM	P08237	8877	CIS	Cognition_Meta	DECODE_Specific	-,NA		0.00174586	0.00174586	DECODE	DECODE	0.0725112	6.52601	MDD	PFKM	Proteiome	BRAIN	SMR	Wingo et al., 2022, in 722 samples	SMR	0.000708316	0.00736661	0.9234		37415601	10.3389/fgene.2023.1191264	Gedik et all Front Genet	BRAIN
PFKM	P08237	8877	CIS	Cognition_Meta	DECODE_Specific	-,NA		0.00174586	0.00174586	DECODE	DECODE	0.0725112	6.52601	BIP	PFKM	Proteiome	BRAIN	SMR	Wingo et al., 2022, in 722 samples	SMR	0.0111896	0.0164473	0.496297		37415601	10.3389/fgene.2023.1191264	Gedik et all Front Genet	BRAIN
PFKM	P08237	8877	CIS	Cognition_Meta	DECODE_Specific	-,NA		0.00174586	0.00174586	DECODE	DECODE	0.0725112	6.52601	SCZ	PFKM	Proteiome	BRAIN	SMR	Wingo et al., 2022, in 722 samples	SMR	0.0270765	0.0132796	0.0414537		37415601	10.3389/fgene.2023.1191264	Gedik et all Front Genet	BRAIN
PFKM	P08237	8877	CIS	Cognition_Meta	DECODE_Specific	-,NA		0.00174586	0.00174586	DECODE	DECODE	0.0725112	6.52601	MDD	PFKM	Proteiome	BLOOD	SMR	deCODE	SMR	-0.010274	0.0269129	0.702647		37415601	10.3389/fgene.2023.1191264	Gedik et all Front Genet	BLOOD
PFKM	P08237	8877	CIS	Cognition_Meta	DECODE_Specific	-,NA		0.00174586	0.00174586	DECODE	DECODE	0.0725112	6.52601	BIP	PFKM	Proteiome	BLOOD	SMR	deCODE	SMR	-0.046985	0.0611992	0.442642		37415601	10.3389/fgene.2023.1191264	Gedik et all Front Genet	BLOOD
PFKM	P08237	8877	CIS	Cognition_Meta	DECODE_Specific	-,NA		0.00174586	0.00174586	DECODE	DECODE	0.0725112	6.52601	SCZ.Clozuk.2018	PFKM	Transcriptome	BRAIN	TWAS	PsychENCODE	FUSION	0.794508		0.427		30545856	10.1126/science.aat8127	Gandal et all science	BRAIN
PFKM	P08237	8877	CIS	Cognition_Meta	DECODE_Specific	-,NA		0.00174586	0.00174586	DECODE	DECODE	0.0725112	6.52601	BD.PGC.ruderferCell2018	PFKM	Transcriptome	BRAIN	TWAS	PsychENCODE	FUSION	0.47989		0.631304		30545856	10.1126/science.aat8127	Gandal et all science	BRAIN
PFKM	P08237	8877	CIS	Cognition_Meta	DECODE_Specific	-,NA		0.00174586	0.00174586	DECODE	DECODE	0.0725112	6.52601	Depression Howard et all	PFKM	Proteiome	BRAIN DPFC	PWAS	ROS/MAP	FUSION	-0.3161		0.751936		33846625	10.1038/s41593-021-00832-6	Wingo Nat Neurosci	BRAIN
PFKM	P08237	8877	CIS	Cognition_Meta	DECODE_Specific	-,NA		0.00174586	0.00174586	DECODE	DECODE	0.0725112	6.52601	Depression Howard et all	PFKM	Transcriptome	BRAIN DPFC	TWAS	dPFC of 152 participants of European descent	FUSION	-0.75902		0.447841		33846625	10.1038/s41593-021-00832-6	Wingo Nat Neurosci	BRAIN
PFKM	P08237	8877	CIS	Cognition_Meta	DECODE_Specific	-,NA		0.00174586	0.00174586	DECODE	DECODE	0.0725112	6.52601	Depression Howard et all	PFKM	Proteiome	BRAIN	PWAS	ROS/MAP	FUSION	-1.52911		0.126		33846625	10.1038/s41593-021-00832-6	Wingo Nat Neurosci	BRAIN
PFKM	P08237	8877	CIS	Cognition_Meta	DECODE_Specific	-,NA		0.00174586	0.00174586	DECODE	DECODE	0.0725112	6.52601	Years of schooling	PFKM	Transcriptome	CORTEX	COLOC	MetaBrain	coloc				0.028799	36823318	10.1038/s41588-023-01300-6	Klein et all Nat Genet	BRAIN
PFKM	P08237	8877	CIS	BIP_PGC3_noukb	DECODE_Specific	-,NA		0.452573	0.452573	DECODE	DECODE	1.0978	1691.72	SCZ	PFKM	Proteome	PLASMA	MR	deCODE	TwoSampleMR	0.0303286	0.0552838	0.58328		37085628	10.1007/s00439-023-02562-0	Dang et al Human Genetics	BLOOD
PFKM	P08237	8877	CIS	BIP_PGC3_noukb	DECODE_Specific	-,NA		0.452573	0.452573	DECODE	DECODE	1.0978	1691.72	BIP	PFKM	Proteome	PLASMA	MR	deCODE	TwoSampleMR	-0.046985	0.0611546	0.44231		37085628	10.1007/s00439-023-02562-0	Dang et al Human Genetics	BLOOD
PFKM	P08237	8877	CIS	BIP_PGC3_noukb	DECODE_Specific	-,NA		0.452573	0.452573	DECODE	DECODE	1.0978	1691.72	MDD	PFKM	Proteome	PLASMA	MR	deCODE	TwoSampleMR	-0.0200177	0.0217822	0.3581		37085628	10.1007/s00439-023-02562-0	Dang et al Human Genetics	BLOOD
PFKM	P08237	8877	CIS	BIP_PGC3_noukb	DECODE_Specific	-,NA		0.452573	0.452573	DECODE	DECODE	1.0978	1691.72	Bipolar disorder	PFKM	Proteome	PLASMA	MR	FENLAND	TwoSampleMR	-0.0604009	0.0786164	0.44231		36280454	https://doi.org/10.1016/j.biopsych.2022.08.015	Lu et al Biol Psychiatry	BLOOD
PFKM	P08237	8877	CIS	BIP_PGC3_noukb	DECODE_Specific	-,NA		0.452573	0.452573	DECODE	DECODE	1.0978	1691.72	Major depressive disorder	PFKM	Proteome	PLASMA	MR	FENLAND	TwoSampleMR	-0.0132076	0.0345912	0.702596		36280454	https://doi.org/10.1016/j.biopsych.2022.08.015	Lu et al Biol Psychiatry	BLOOD
PFKM	P08237	8877	CIS	BIP_PGC3_noukb	DECODE_Specific	-,NA		0.452573	0.452573	DECODE	DECODE	1.0978	1691.72	Schizophrenia	PFKM	Proteome	PLASMA	MR	FENLAND	TwoSampleMR	0.0503266	0.072327	0.486542		36280454	https://doi.org/10.1016/j.biopsych.2022.08.015	Lu et al Biol Psychiatry	BLOOD
PFKM	P08237	8877	CIS	BIP_PGC3_noukb	DECODE_Specific	-,NA		0.452573	0.452573	DECODE	DECODE	1.0978	1691.72	Deepression_Wray_tall	PFKM	Proteiome	BRAIN DLPFC	MR	ROS/MAP	TwoSampleMR	0.02	0.13	0.878		35296807	10.1038/s41380-022-01507-9	Deng et all Mol Psychiatry	BRAIN
PFKM	P08237	8877	CIS	BIP_PGC3_noukb	DECODE_Specific	-,NA		0.452573	0.452573	DECODE	DECODE	1.0978	1691.72	Years of schooling	PFKM	Proteiome	CORTEX	MR	MetaBrain	TwoSampleMR	0.0295308	0.00721579	4.26698e-05		36823318	10.1038/s41588-023-01300-6	Klein et all Nat Genet	BRAIN
PFKM	P08237	8877	CIS	BIP_PGC3_noukb	DECODE_Specific	-,NA		0.452573	0.452573	DECODE	DECODE	1.0978	1691.72	SCZ_PGC3	PFKM	Transcriptome_Transcriptlvel	DLPFC	SMR	CMC+GTEX	SMR	-0.0476034	0.0346587	0.1696		35460606	10.1016/j.ajhg.2022.04.004	Jiang eet all Am J Hum Genet	BRAIN
PFKM	P08237	8877	CIS	BIP_PGC3_noukb	DECODE_Specific	-,NA		0.452573	0.452573	DECODE	DECODE	1.0978	1691.72	Depression Howard et all	PFKM	Proteiome	BRAIN DPFC	SMR	ROS/MAP	SMR	0.0195313	0.126978	0.877754		33846625	10.1038/s41593-021-00832-6	Wingo Nat Neurosci	BRAIN
PFKM	P08237	8877	CIS	BIP_PGC3_noukb	DECODE_Specific	-,NA		0.452573	0.452573	DECODE	DECODE	1.0978	1691.72	SCZ	PFKM	Proteiome	BLOOD	SMR	eQTLGen	SMR	-0.0893134	0.0436621	0.0407995		37415601	10.3389/fgene.2023.1191264	Gedik et all Front Genet	BLOOD
PFKM	P08237	8877	CIS	BIP_PGC3_noukb	DECODE_Specific	-,NA		0.452573	0.452573	DECODE	DECODE	1.0978	1691.72	MDD	PFKM	Proteiome	BRAIN	SMR	BrainMeta	SMR	-0.0369226	0.0195995	0.0595841		37415601	10.3389/fgene.2023.1191264	Gedik et all Front Genet	BRAIN
PFKM	P08237	8877	CIS	BIP_PGC3_noukb	DECODE_Specific	-,NA		0.452573	0.452573	DECODE	DECODE	1.0978	1691.72	BIP	PFKM	Proteiome	BRAIN	SMR	BrainMeta	SMR	0.0382394	0.0417441	0.359645		37415601	10.3389/fgene.2023.1191264	Gedik et all Front Genet	BRAIN
PFKM	P08237	8877	CIS	BIP_PGC3_noukb	DECODE_Specific	-,NA		0.452573	0.452573	DECODE	DECODE	1.0978	1691.72	SCZ	PFKM	Proteiome	BRAIN	SMR	BrainMeta	SMR	-0.0127125	0.0387995	0.74318		37415601	10.3389/fgene.2023.1191264	Gedik et all Front Genet	BRAIN
PFKM	P08237	8877	CIS	BIP_PGC3_noukb	DECODE_Specific	-,NA		0.452573	0.452573	DECODE	DECODE	1.0978	1691.72	MDD	PFKM	Proteiome	BLOOD	SMR	eQTLGen	SMR	-0.00233642	0.024299	0.923399		37415601	10.3389/fgene.2023.1191264	Gedik et all Front Genet	BLOOD
PFKM	P08237	8877	CIS	BIP_PGC3_noukb	DECODE_Specific	-,NA		0.452573	0.452573	DECODE	DECODE	1.0978	1691.72	BIP	PFKM	Proteiome	BLOOD	SMR	eQTLGen	SMR	-0.0369094	0.054233	0.496142		37415601	10.3389/fgene.2023.1191264	Gedik et all Front Genet	BLOOD
PFKM	P08237	8877	CIS	BIP_PGC3_noukb	DECODE_Specific	-,NA		0.452573	0.452573	DECODE	DECODE	1.0978	1691.72	SCZ	PFKM	Proteiome	BLOOD	SMR	deCODE	SMR	0.039341	0.0562962	0.484664		37415601	10.3389/fgene.2023.1191264	Gedik et all Front Genet	BLOOD
PFKM	P08237	8877	CIS	BIP_PGC3_noukb	DECODE_Specific	-,NA		0.452573	0.452573	DECODE	DECODE	1.0978	1691.72	MDD	PFKM	Proteiome	BRAIN	SMR	Wingo et al., 2022, in 722 samples	SMR	0.000708316	0.00736661	0.9234		37415601	10.3389/fgene.2023.1191264	Gedik et all Front Genet	BRAIN
PFKM	P08237	8877	CIS	BIP_PGC3_noukb	DECODE_Specific	-,NA		0.452573	0.452573	DECODE	DECODE	1.0978	1691.72	BIP	PFKM	Proteiome	BRAIN	SMR	Wingo et al., 2022, in 722 samples	SMR	0.0111896	0.0164473	0.496297		37415601	10.3389/fgene.2023.1191264	Gedik et all Front Genet	BRAIN
PFKM	P08237	8877	CIS	BIP_PGC3_noukb	DECODE_Specific	-,NA		0.452573	0.452573	DECODE	DECODE	1.0978	1691.72	SCZ	PFKM	Proteiome	BRAIN	SMR	Wingo et al., 2022, in 722 samples	SMR	0.0270765	0.0132796	0.0414537		37415601	10.3389/fgene.2023.1191264	Gedik et all Front Genet	BRAIN
PFKM	P08237	8877	CIS	BIP_PGC3_noukb	DECODE_Specific	-,NA		0.452573	0.452573	DECODE	DECODE	1.0978	1691.72	MDD	PFKM	Proteiome	BLOOD	SMR	deCODE	SMR	-0.010274	0.0269129	0.702647		37415601	10.3389/fgene.2023.1191264	Gedik et all Front Genet	BLOOD
PFKM	P08237	8877	CIS	BIP_PGC3_noukb	DECODE_Specific	-,NA		0.452573	0.452573	DECODE	DECODE	1.0978	1691.72	BIP	PFKM	Proteiome	BLOOD	SMR	deCODE	SMR	-0.046985	0.0611992	0.442642		37415601	10.3389/fgene.2023.1191264	Gedik et all Front Genet	BLOOD
PFKM	P08237	8877	CIS	BIP_PGC3_noukb	DECODE_Specific	-,NA		0.452573	0.452573	DECODE	DECODE	1.0978	1691.72	SCZ.Clozuk.2018	PFKM	Transcriptome	BRAIN	TWAS	PsychENCODE	FUSION	0.794508		0.427		30545856	10.1126/science.aat8127	Gandal et all science	BRAIN
PFKM	P08237	8877	CIS	BIP_PGC3_noukb	DECODE_Specific	-,NA		0.452573	0.452573	DECODE	DECODE	1.0978	1691.72	BD.PGC.ruderferCell2018	PFKM	Transcriptome	BRAIN	TWAS	PsychENCODE	FUSION	0.47989		0.631304		30545856	10.1126/science.aat8127	Gandal et all science	BRAIN
PFKM	P08237	8877	CIS	BIP_PGC3_noukb	DECODE_Specific	-,NA		0.452573	0.452573	DECODE	DECODE	1.0978	1691.72	Depression Howard et all	PFKM	Proteiome	BRAIN DPFC	PWAS	ROS/MAP	FUSION	-0.3161		0.751936		33846625	10.1038/s41593-021-00832-6	Wingo Nat Neurosci	BRAIN
PFKM	P08237	8877	CIS	BIP_PGC3_noukb	DECODE_Specific	-,NA		0.452573	0.452573	DECODE	DECODE	1.0978	1691.72	Depression Howard et all	PFKM	Transcriptome	BRAIN DPFC	TWAS	dPFC of 152 participants of European descent	FUSION	-0.75902		0.447841		33846625	10.1038/s41593-021-00832-6	Wingo Nat Neurosci	BRAIN
PFKM	P08237	8877	CIS	BIP_PGC3_noukb	DECODE_Specific	-,NA		0.452573	0.452573	DECODE	DECODE	1.0978	1691.72	Depression Howard et all	PFKM	Proteiome	BRAIN	PWAS	ROS/MAP	FUSION	-1.52911		0.126		33846625	10.1038/s41593-021-00832-6	Wingo Nat Neurosci	BRAIN
PFKM	P08237	8877	CIS	BIP_PGC3_noukb	DECODE_Specific	-,NA		0.452573	0.452573	DECODE	DECODE	1.0978	1691.72	Years of schooling	PFKM	Transcriptome	CORTEX	COLOC	MetaBrain	coloc				0.028799	36823318	10.1038/s41588-023-01300-6	Klein et all Nat Genet	BRAIN
PFKM	P08237	8877	CIS	PGC3_SCZ_NoUKB	DECODE_Specific	+,NA		0.492301	0.492301	DECODE	DECODE	1.13105	1840.22	SCZ	PFKM	Proteome	PLASMA	MR	deCODE	TwoSampleMR	0.0303286	0.0552838	0.58328		37085628	10.1007/s00439-023-02562-0	Dang et al Human Genetics	BLOOD
PFKM	P08237	8877	CIS	PGC3_SCZ_NoUKB	DECODE_Specific	+,NA		0.492301	0.492301	DECODE	DECODE	1.13105	1840.22	BIP	PFKM	Proteome	PLASMA	MR	deCODE	TwoSampleMR	-0.046985	0.0611546	0.44231		37085628	10.1007/s00439-023-02562-0	Dang et al Human Genetics	BLOOD
PFKM	P08237	8877	CIS	PGC3_SCZ_NoUKB	DECODE_Specific	+,NA		0.492301	0.492301	DECODE	DECODE	1.13105	1840.22	MDD	PFKM	Proteome	PLASMA	MR	deCODE	TwoSampleMR	-0.0200177	0.0217822	0.3581		37085628	10.1007/s00439-023-02562-0	Dang et al Human Genetics	BLOOD
PFKM	P08237	8877	CIS	PGC3_SCZ_NoUKB	DECODE_Specific	+,NA		0.492301	0.492301	DECODE	DECODE	1.13105	1840.22	Bipolar disorder	PFKM	Proteome	PLASMA	MR	FENLAND	TwoSampleMR	-0.0604009	0.0786164	0.44231		36280454	https://doi.org/10.1016/j.biopsych.2022.08.015	Lu et al Biol Psychiatry	BLOOD
PFKM	P08237	8877	CIS	PGC3_SCZ_NoUKB	DECODE_Specific	+,NA		0.492301	0.492301	DECODE	DECODE	1.13105	1840.22	Major depressive disorder	PFKM	Proteome	PLASMA	MR	FENLAND	TwoSampleMR	-0.0132076	0.0345912	0.702596		36280454	https://doi.org/10.1016/j.biopsych.2022.08.015	Lu et al Biol Psychiatry	BLOOD
PFKM	P08237	8877	CIS	PGC3_SCZ_NoUKB	DECODE_Specific	+,NA		0.492301	0.492301	DECODE	DECODE	1.13105	1840.22	Schizophrenia	PFKM	Proteome	PLASMA	MR	FENLAND	TwoSampleMR	0.0503266	0.072327	0.486542		36280454	https://doi.org/10.1016/j.biopsych.2022.08.015	Lu et al Biol Psychiatry	BLOOD
PFKM	P08237	8877	CIS	PGC3_SCZ_NoUKB	DECODE_Specific	+,NA		0.492301	0.492301	DECODE	DECODE	1.13105	1840.22	Deepression_Wray_tall	PFKM	Proteiome	BRAIN DLPFC	MR	ROS/MAP	TwoSampleMR	0.02	0.13	0.878		35296807	10.1038/s41380-022-01507-9	Deng et all Mol Psychiatry	BRAIN
PFKM	P08237	8877	CIS	PGC3_SCZ_NoUKB	DECODE_Specific	+,NA		0.492301	0.492301	DECODE	DECODE	1.13105	1840.22	Years of schooling	PFKM	Proteiome	CORTEX	MR	MetaBrain	TwoSampleMR	0.0295308	0.00721579	4.26698e-05		36823318	10.1038/s41588-023-01300-6	Klein et all Nat Genet	BRAIN
PFKM	P08237	8877	CIS	PGC3_SCZ_NoUKB	DECODE_Specific	+,NA		0.492301	0.492301	DECODE	DECODE	1.13105	1840.22	SCZ_PGC3	PFKM	Transcriptome_Transcriptlvel	DLPFC	SMR	CMC+GTEX	SMR	-0.0476034	0.0346587	0.1696		35460606	10.1016/j.ajhg.2022.04.004	Jiang eet all Am J Hum Genet	BRAIN
PFKM	P08237	8877	CIS	PGC3_SCZ_NoUKB	DECODE_Specific	+,NA		0.492301	0.492301	DECODE	DECODE	1.13105	1840.22	Depression Howard et all	PFKM	Proteiome	BRAIN DPFC	SMR	ROS/MAP	SMR	0.0195313	0.126978	0.877754		33846625	10.1038/s41593-021-00832-6	Wingo Nat Neurosci	BRAIN
PFKM	P08237	8877	CIS	PGC3_SCZ_NoUKB	DECODE_Specific	+,NA		0.492301	0.492301	DECODE	DECODE	1.13105	1840.22	SCZ	PFKM	Proteiome	BLOOD	SMR	eQTLGen	SMR	-0.0893134	0.0436621	0.0407995		37415601	10.3389/fgene.2023.1191264	Gedik et all Front Genet	BLOOD
PFKM	P08237	8877	CIS	PGC3_SCZ_NoUKB	DECODE_Specific	+,NA		0.492301	0.492301	DECODE	DECODE	1.13105	1840.22	MDD	PFKM	Proteiome	BRAIN	SMR	BrainMeta	SMR	-0.0369226	0.0195995	0.0595841		37415601	10.3389/fgene.2023.1191264	Gedik et all Front Genet	BRAIN
PFKM	P08237	8877	CIS	PGC3_SCZ_NoUKB	DECODE_Specific	+,NA		0.492301	0.492301	DECODE	DECODE	1.13105	1840.22	BIP	PFKM	Proteiome	BRAIN	SMR	BrainMeta	SMR	0.0382394	0.0417441	0.359645		37415601	10.3389/fgene.2023.1191264	Gedik et all Front Genet	BRAIN
PFKM	P08237	8877	CIS	PGC3_SCZ_NoUKB	DECODE_Specific	+,NA		0.492301	0.492301	DECODE	DECODE	1.13105	1840.22	SCZ	PFKM	Proteiome	BRAIN	SMR	BrainMeta	SMR	-0.0127125	0.0387995	0.74318		37415601	10.3389/fgene.2023.1191264	Gedik et all Front Genet	BRAIN
PFKM	P08237	8877	CIS	PGC3_SCZ_NoUKB	DECODE_Specific	+,NA		0.492301	0.492301	DECODE	DECODE	1.13105	1840.22	MDD	PFKM	Proteiome	BLOOD	SMR	eQTLGen	SMR	-0.00233642	0.024299	0.923399		37415601	10.3389/fgene.2023.1191264	Gedik et all Front Genet	BLOOD
PFKM	P08237	8877	CIS	PGC3_SCZ_NoUKB	DECODE_Specific	+,NA		0.492301	0.492301	DECODE	DECODE	1.13105	1840.22	BIP	PFKM	Proteiome	BLOOD	SMR	eQTLGen	SMR	-0.0369094	0.054233	0.496142		37415601	10.3389/fgene.2023.1191264	Gedik et all Front Genet	BLOOD
PFKM	P08237	8877	CIS	PGC3_SCZ_NoUKB	DECODE_Specific	+,NA		0.492301	0.492301	DECODE	DECODE	1.13105	1840.22	SCZ	PFKM	Proteiome	BLOOD	SMR	deCODE	SMR	0.039341	0.0562962	0.484664		37415601	10.3389/fgene.2023.1191264	Gedik et all Front Genet	BLOOD
PFKM	P08237	8877	CIS	PGC3_SCZ_NoUKB	DECODE_Specific	+,NA		0.492301	0.492301	DECODE	DECODE	1.13105	1840.22	MDD	PFKM	Proteiome	BRAIN	SMR	Wingo et al., 2022, in 722 samples	SMR	0.000708316	0.00736661	0.9234		37415601	10.3389/fgene.2023.1191264	Gedik et all Front Genet	BRAIN
PFKM	P08237	8877	CIS	PGC3_SCZ_NoUKB	DECODE_Specific	+,NA		0.492301	0.492301	DECODE	DECODE	1.13105	1840.22	BIP	PFKM	Proteiome	BRAIN	SMR	Wingo et al., 2022, in 722 samples	SMR	0.0111896	0.0164473	0.496297		37415601	10.3389/fgene.2023.1191264	Gedik et all Front Genet	BRAIN
PFKM	P08237	8877	CIS	PGC3_SCZ_NoUKB	DECODE_Specific	+,NA		0.492301	0.492301	DECODE	DECODE	1.13105	1840.22	SCZ	PFKM	Proteiome	BRAIN	SMR	Wingo et al., 2022, in 722 samples	SMR	0.0270765	0.0132796	0.0414537		37415601	10.3389/fgene.2023.1191264	Gedik et all Front Genet	BRAIN
PFKM	P08237	8877	CIS	PGC3_SCZ_NoUKB	DECODE_Specific	+,NA		0.492301	0.492301	DECODE	DECODE	1.13105	1840.22	MDD	PFKM	Proteiome	BLOOD	SMR	deCODE	SMR	-0.010274	0.0269129	0.702647		37415601	10.3389/fgene.2023.1191264	Gedik et all Front Genet	BLOOD
PFKM	P08237	8877	CIS	PGC3_SCZ_NoUKB	DECODE_Specific	+,NA		0.492301	0.492301	DECODE	DECODE	1.13105	1840.22	BIP	PFKM	Proteiome	BLOOD	SMR	deCODE	SMR	-0.046985	0.0611992	0.442642		37415601	10.3389/fgene.2023.1191264	Gedik et all Front Genet	BLOOD
PFKM	P08237	8877	CIS	PGC3_SCZ_NoUKB	DECODE_Specific	+,NA		0.492301	0.492301	DECODE	DECODE	1.13105	1840.22	SCZ.Clozuk.2018	PFKM	Transcriptome	BRAIN	TWAS	PsychENCODE	FUSION	0.794508		0.427		30545856	10.1126/science.aat8127	Gandal et all science	BRAIN
PFKM	P08237	8877	CIS	PGC3_SCZ_NoUKB	DECODE_Specific	+,NA		0.492301	0.492301	DECODE	DECODE	1.13105	1840.22	BD.PGC.ruderferCell2018	PFKM	Transcriptome	BRAIN	TWAS	PsychENCODE	FUSION	0.47989		0.631304		30545856	10.1126/science.aat8127	Gandal et all science	BRAIN
PFKM	P08237	8877	CIS	PGC3_SCZ_NoUKB	DECODE_Specific	+,NA		0.492301	0.492301	DECODE	DECODE	1.13105	1840.22	Depression Howard et all	PFKM	Proteiome	BRAIN DPFC	PWAS	ROS/MAP	FUSION	-0.3161		0.751936		33846625	10.1038/s41593-021-00832-6	Wingo Nat Neurosci	BRAIN
PFKM	P08237	8877	CIS	PGC3_SCZ_NoUKB	DECODE_Specific	+,NA		0.492301	0.492301	DECODE	DECODE	1.13105	1840.22	Depression Howard et all	PFKM	Transcriptome	BRAIN DPFC	TWAS	dPFC of 152 participants of European descent	FUSION	-0.75902		0.447841		33846625	10.1038/s41593-021-00832-6	Wingo Nat Neurosci	BRAIN
PFKM	P08237	8877	CIS	PGC3_SCZ_NoUKB	DECODE_Specific	+,NA		0.492301	0.492301	DECODE	DECODE	1.13105	1840.22	Depression Howard et all	PFKM	Proteiome	BRAIN	PWAS	ROS/MAP	FUSION	-1.52911		0.126		33846625	10.1038/s41593-021-00832-6	Wingo Nat Neurosci	BRAIN
PFKM	P08237	8877	CIS	PGC3_SCZ_NoUKB	DECODE_Specific	+,NA		0.492301	0.492301	DECODE	DECODE	1.13105	1840.22	Years of schooling	PFKM	Transcriptome	CORTEX	COLOC	MetaBrain	coloc				0.028799	36823318	10.1038/s41588-023-01300-6	Klein et all Nat Genet	BRAIN
PFKM	P08237	8877	CIS	Depression_iPSYCH_2023	DECODE_Specific	+,NA		0.403299	0.403299	DECODE	DECODE	1.14554	1507.53	SCZ	PFKM	Proteome	PLASMA	MR	deCODE	TwoSampleMR	0.0303286	0.0552838	0.58328		37085628	10.1007/s00439-023-02562-0	Dang et al Human Genetics	BLOOD
PFKM	P08237	8877	CIS	Depression_iPSYCH_2023	DECODE_Specific	+,NA		0.403299	0.403299	DECODE	DECODE	1.14554	1507.53	BIP	PFKM	Proteome	PLASMA	MR	deCODE	TwoSampleMR	-0.046985	0.0611546	0.44231		37085628	10.1007/s00439-023-02562-0	Dang et al Human Genetics	BLOOD
PFKM	P08237	8877	CIS	Depression_iPSYCH_2023	DECODE_Specific	+,NA		0.403299	0.403299	DECODE	DECODE	1.14554	1507.53	MDD	PFKM	Proteome	PLASMA	MR	deCODE	TwoSampleMR	-0.0200177	0.0217822	0.3581		37085628	10.1007/s00439-023-02562-0	Dang et al Human Genetics	BLOOD
PFKM	P08237	8877	CIS	Depression_iPSYCH_2023	DECODE_Specific	+,NA		0.403299	0.403299	DECODE	DECODE	1.14554	1507.53	Bipolar disorder	PFKM	Proteome	PLASMA	MR	FENLAND	TwoSampleMR	-0.0604009	0.0786164	0.44231		36280454	https://doi.org/10.1016/j.biopsych.2022.08.015	Lu et al Biol Psychiatry	BLOOD
PFKM	P08237	8877	CIS	Depression_iPSYCH_2023	DECODE_Specific	+,NA		0.403299	0.403299	DECODE	DECODE	1.14554	1507.53	Major depressive disorder	PFKM	Proteome	PLASMA	MR	FENLAND	TwoSampleMR	-0.0132076	0.0345912	0.702596		36280454	https://doi.org/10.1016/j.biopsych.2022.08.015	Lu et al Biol Psychiatry	BLOOD
PFKM	P08237	8877	CIS	Depression_iPSYCH_2023	DECODE_Specific	+,NA		0.403299	0.403299	DECODE	DECODE	1.14554	1507.53	Schizophrenia	PFKM	Proteome	PLASMA	MR	FENLAND	TwoSampleMR	0.0503266	0.072327	0.486542		36280454	https://doi.org/10.1016/j.biopsych.2022.08.015	Lu et al Biol Psychiatry	BLOOD
PFKM	P08237	8877	CIS	Depression_iPSYCH_2023	DECODE_Specific	+,NA		0.403299	0.403299	DECODE	DECODE	1.14554	1507.53	Deepression_Wray_tall	PFKM	Proteiome	BRAIN DLPFC	MR	ROS/MAP	TwoSampleMR	0.02	0.13	0.878		35296807	10.1038/s41380-022-01507-9	Deng et all Mol Psychiatry	BRAIN
PFKM	P08237	8877	CIS	Depression_iPSYCH_2023	DECODE_Specific	+,NA		0.403299	0.403299	DECODE	DECODE	1.14554	1507.53	Years of schooling	PFKM	Proteiome	CORTEX	MR	MetaBrain	TwoSampleMR	0.0295308	0.00721579	4.26698e-05		36823318	10.1038/s41588-023-01300-6	Klein et all Nat Genet	BRAIN
PFKM	P08237	8877	CIS	Depression_iPSYCH_2023	DECODE_Specific	+,NA		0.403299	0.403299	DECODE	DECODE	1.14554	1507.53	SCZ_PGC3	PFKM	Transcriptome_Transcriptlvel	DLPFC	SMR	CMC+GTEX	SMR	-0.0476034	0.0346587	0.1696		35460606	10.1016/j.ajhg.2022.04.004	Jiang eet all Am J Hum Genet	BRAIN
PFKM	P08237	8877	CIS	Depression_iPSYCH_2023	DECODE_Specific	+,NA		0.403299	0.403299	DECODE	DECODE	1.14554	1507.53	Depression Howard et all	PFKM	Proteiome	BRAIN DPFC	SMR	ROS/MAP	SMR	0.0195313	0.126978	0.877754		33846625	10.1038/s41593-021-00832-6	Wingo Nat Neurosci	BRAIN
PFKM	P08237	8877	CIS	Depression_iPSYCH_2023	DECODE_Specific	+,NA		0.403299	0.403299	DECODE	DECODE	1.14554	1507.53	SCZ	PFKM	Proteiome	BLOOD	SMR	eQTLGen	SMR	-0.0893134	0.0436621	0.0407995		37415601	10.3389/fgene.2023.1191264	Gedik et all Front Genet	BLOOD
PFKM	P08237	8877	CIS	Depression_iPSYCH_2023	DECODE_Specific	+,NA		0.403299	0.403299	DECODE	DECODE	1.14554	1507.53	MDD	PFKM	Proteiome	BRAIN	SMR	BrainMeta	SMR	-0.0369226	0.0195995	0.0595841		37415601	10.3389/fgene.2023.1191264	Gedik et all Front Genet	BRAIN
PFKM	P08237	8877	CIS	Depression_iPSYCH_2023	DECODE_Specific	+,NA		0.403299	0.403299	DECODE	DECODE	1.14554	1507.53	BIP	PFKM	Proteiome	BRAIN	SMR	BrainMeta	SMR	0.0382394	0.0417441	0.359645		37415601	10.3389/fgene.2023.1191264	Gedik et all Front Genet	BRAIN
PFKM	P08237	8877	CIS	Depression_iPSYCH_2023	DECODE_Specific	+,NA		0.403299	0.403299	DECODE	DECODE	1.14554	1507.53	SCZ	PFKM	Proteiome	BRAIN	SMR	BrainMeta	SMR	-0.0127125	0.0387995	0.74318		37415601	10.3389/fgene.2023.1191264	Gedik et all Front Genet	BRAIN
PFKM	P08237	8877	CIS	Depression_iPSYCH_2023	DECODE_Specific	+,NA		0.403299	0.403299	DECODE	DECODE	1.14554	1507.53	MDD	PFKM	Proteiome	BLOOD	SMR	eQTLGen	SMR	-0.00233642	0.024299	0.923399		37415601	10.3389/fgene.2023.1191264	Gedik et all Front Genet	BLOOD
PFKM	P08237	8877	CIS	Depression_iPSYCH_2023	DECODE_Specific	+,NA		0.403299	0.403299	DECODE	DECODE	1.14554	1507.53	BIP	PFKM	Proteiome	BLOOD	SMR	eQTLGen	SMR	-0.0369094	0.054233	0.496142		37415601	10.3389/fgene.2023.1191264	Gedik et all Front Genet	BLOOD
PFKM	P08237	8877	CIS	Depression_iPSYCH_2023	DECODE_Specific	+,NA		0.403299	0.403299	DECODE	DECODE	1.14554	1507.53	SCZ	PFKM	Proteiome	BLOOD	SMR	deCODE	SMR	0.039341	0.0562962	0.484664		37415601	10.3389/fgene.2023.1191264	Gedik et all Front Genet	BLOOD
PFKM	P08237	8877	CIS	Depression_iPSYCH_2023	DECODE_Specific	+,NA		0.403299	0.403299	DECODE	DECODE	1.14554	1507.53	MDD	PFKM	Proteiome	BRAIN	SMR	Wingo et al., 2022, in 722 samples	SMR	0.000708316	0.00736661	0.9234		37415601	10.3389/fgene.2023.1191264	Gedik et all Front Genet	BRAIN
PFKM	P08237	8877	CIS	Depression_iPSYCH_2023	DECODE_Specific	+,NA		0.403299	0.403299	DECODE	DECODE	1.14554	1507.53	BIP	PFKM	Proteiome	BRAIN	SMR	Wingo et al., 2022, in 722 samples	SMR	0.0111896	0.0164473	0.496297		37415601	10.3389/fgene.2023.1191264	Gedik et all Front Genet	BRAIN
PFKM	P08237	8877	CIS	Depression_iPSYCH_2023	DECODE_Specific	+,NA		0.403299	0.403299	DECODE	DECODE	1.14554	1507.53	SCZ	PFKM	Proteiome	BRAIN	SMR	Wingo et al., 2022, in 722 samples	SMR	0.0270765	0.0132796	0.0414537		37415601	10.3389/fgene.2023.1191264	Gedik et all Front Genet	BRAIN
PFKM	P08237	8877	CIS	Depression_iPSYCH_2023	DECODE_Specific	+,NA		0.403299	0.403299	DECODE	DECODE	1.14554	1507.53	MDD	PFKM	Proteiome	BLOOD	SMR	deCODE	SMR	-0.010274	0.0269129	0.702647		37415601	10.3389/fgene.2023.1191264	Gedik et all Front Genet	BLOOD
PFKM	P08237	8877	CIS	Depression_iPSYCH_2023	DECODE_Specific	+,NA		0.403299	0.403299	DECODE	DECODE	1.14554	1507.53	BIP	PFKM	Proteiome	BLOOD	SMR	deCODE	SMR	-0.046985	0.0611992	0.442642		37415601	10.3389/fgene.2023.1191264	Gedik et all Front Genet	BLOOD
PFKM	P08237	8877	CIS	Depression_iPSYCH_2023	DECODE_Specific	+,NA		0.403299	0.403299	DECODE	DECODE	1.14554	1507.53	SCZ.Clozuk.2018	PFKM	Transcriptome	BRAIN	TWAS	PsychENCODE	FUSION	0.794508		0.427		30545856	10.1126/science.aat8127	Gandal et all science	BRAIN
PFKM	P08237	8877	CIS	Depression_iPSYCH_2023	DECODE_Specific	+,NA		0.403299	0.403299	DECODE	DECODE	1.14554	1507.53	BD.PGC.ruderferCell2018	PFKM	Transcriptome	BRAIN	TWAS	PsychENCODE	FUSION	0.47989		0.631304		30545856	10.1126/science.aat8127	Gandal et all science	BRAIN
PFKM	P08237	8877	CIS	Depression_iPSYCH_2023	DECODE_Specific	+,NA		0.403299	0.403299	DECODE	DECODE	1.14554	1507.53	Depression Howard et all	PFKM	Proteiome	BRAIN DPFC	PWAS	ROS/MAP	FUSION	-0.3161		0.751936		33846625	10.1038/s41593-021-00832-6	Wingo Nat Neurosci	BRAIN
PFKM	P08237	8877	CIS	Depression_iPSYCH_2023	DECODE_Specific	+,NA		0.403299	0.403299	DECODE	DECODE	1.14554	1507.53	Depression Howard et all	PFKM	Transcriptome	BRAIN DPFC	TWAS	dPFC of 152 participants of European descent	FUSION	-0.75902		0.447841		33846625	10.1038/s41593-021-00832-6	Wingo Nat Neurosci	BRAIN
PFKM	P08237	8877	CIS	Depression_iPSYCH_2023	DECODE_Specific	+,NA		0.403299	0.403299	DECODE	DECODE	1.14554	1507.53	Depression Howard et all	PFKM	Proteiome	BRAIN	PWAS	ROS/MAP	FUSION	-1.52911		0.126		33846625	10.1038/s41593-021-00832-6	Wingo Nat Neurosci	BRAIN
PFKM	P08237	8877	CIS	Depression_iPSYCH_2023	DECODE_Specific	+,NA		0.403299	0.403299	DECODE	DECODE	1.14554	1507.53	Years of schooling	PFKM	Transcriptome	CORTEX	COLOC	MetaBrain	coloc				0.028799	36823318	10.1038/s41588-023-01300-6	Klein et all Nat Genet	BRAIN
PFKM	P08237	8877	TRANS	BIP_PGC3_noukb	DECODE_Specific	-,NA		0.925453	0.925453	DECODE	DECODE	1.3936	6303.26	SCZ	PFKM	Proteome	PLASMA	MR	deCODE	TwoSampleMR	0.0303286	0.0552838	0.58328		37085628	10.1007/s00439-023-02562-0	Dang et al Human Genetics	BLOOD
PFKM	P08237	8877	TRANS	BIP_PGC3_noukb	DECODE_Specific	-,NA		0.925453	0.925453	DECODE	DECODE	1.3936	6303.26	BIP	PFKM	Proteome	PLASMA	MR	deCODE	TwoSampleMR	-0.046985	0.0611546	0.44231		37085628	10.1007/s00439-023-02562-0	Dang et al Human Genetics	BLOOD
PFKM	P08237	8877	TRANS	BIP_PGC3_noukb	DECODE_Specific	-,NA		0.925453	0.925453	DECODE	DECODE	1.3936	6303.26	MDD	PFKM	Proteome	PLASMA	MR	deCODE	TwoSampleMR	-0.0200177	0.0217822	0.3581		37085628	10.1007/s00439-023-02562-0	Dang et al Human Genetics	BLOOD
PFKM	P08237	8877	TRANS	BIP_PGC3_noukb	DECODE_Specific	-,NA		0.925453	0.925453	DECODE	DECODE	1.3936	6303.26	Bipolar disorder	PFKM	Proteome	PLASMA	MR	FENLAND	TwoSampleMR	-0.0604009	0.0786164	0.44231		36280454	https://doi.org/10.1016/j.biopsych.2022.08.015	Lu et al Biol Psychiatry	BLOOD
PFKM	P08237	8877	TRANS	BIP_PGC3_noukb	DECODE_Specific	-,NA		0.925453	0.925453	DECODE	DECODE	1.3936	6303.26	Major depressive disorder	PFKM	Proteome	PLASMA	MR	FENLAND	TwoSampleMR	-0.0132076	0.0345912	0.702596		36280454	https://doi.org/10.1016/j.biopsych.2022.08.015	Lu et al Biol Psychiatry	BLOOD
PFKM	P08237	8877	TRANS	BIP_PGC3_noukb	DECODE_Specific	-,NA		0.925453	0.925453	DECODE	DECODE	1.3936	6303.26	Schizophrenia	PFKM	Proteome	PLASMA	MR	FENLAND	TwoSampleMR	0.0503266	0.072327	0.486542		36280454	https://doi.org/10.1016/j.biopsych.2022.08.015	Lu et al Biol Psychiatry	BLOOD
PFKM	P08237	8877	TRANS	BIP_PGC3_noukb	DECODE_Specific	-,NA		0.925453	0.925453	DECODE	DECODE	1.3936	6303.26	Deepression_Wray_tall	PFKM	Proteiome	BRAIN DLPFC	MR	ROS/MAP	TwoSampleMR	0.02	0.13	0.878		35296807	10.1038/s41380-022-01507-9	Deng et all Mol Psychiatry	BRAIN
PFKM	P08237	8877	TRANS	BIP_PGC3_noukb	DECODE_Specific	-,NA		0.925453	0.925453	DECODE	DECODE	1.3936	6303.26	Years of schooling	PFKM	Proteiome	CORTEX	MR	MetaBrain	TwoSampleMR	0.0295308	0.00721579	4.26698e-05		36823318	10.1038/s41588-023-01300-6	Klein et all Nat Genet	BRAIN
PFKM	P08237	8877	TRANS	BIP_PGC3_noukb	DECODE_Specific	-,NA		0.925453	0.925453	DECODE	DECODE	1.3936	6303.26	SCZ_PGC3	PFKM	Transcriptome_Transcriptlvel	DLPFC	SMR	CMC+GTEX	SMR	-0.0476034	0.0346587	0.1696		35460606	10.1016/j.ajhg.2022.04.004	Jiang eet all Am J Hum Genet	BRAIN
PFKM	P08237	8877	TRANS	BIP_PGC3_noukb	DECODE_Specific	-,NA		0.925453	0.925453	DECODE	DECODE	1.3936	6303.26	Depression Howard et all	PFKM	Proteiome	BRAIN DPFC	SMR	ROS/MAP	SMR	0.0195313	0.126978	0.877754		33846625	10.1038/s41593-021-00832-6	Wingo Nat Neurosci	BRAIN
PFKM	P08237	8877	TRANS	BIP_PGC3_noukb	DECODE_Specific	-,NA		0.925453	0.925453	DECODE	DECODE	1.3936	6303.26	SCZ	PFKM	Proteiome	BLOOD	SMR	eQTLGen	SMR	-0.0893134	0.0436621	0.0407995		37415601	10.3389/fgene.2023.1191264	Gedik et all Front Genet	BLOOD
PFKM	P08237	8877	TRANS	BIP_PGC3_noukb	DECODE_Specific	-,NA		0.925453	0.925453	DECODE	DECODE	1.3936	6303.26	MDD	PFKM	Proteiome	BRAIN	SMR	BrainMeta	SMR	-0.0369226	0.0195995	0.0595841		37415601	10.3389/fgene.2023.1191264	Gedik et all Front Genet	BRAIN
PFKM	P08237	8877	TRANS	BIP_PGC3_noukb	DECODE_Specific	-,NA		0.925453	0.925453	DECODE	DECODE	1.3936	6303.26	BIP	PFKM	Proteiome	BRAIN	SMR	BrainMeta	SMR	0.0382394	0.0417441	0.359645		37415601	10.3389/fgene.2023.1191264	Gedik et all Front Genet	BRAIN
PFKM	P08237	8877	TRANS	BIP_PGC3_noukb	DECODE_Specific	-,NA		0.925453	0.925453	DECODE	DECODE	1.3936	6303.26	SCZ	PFKM	Proteiome	BRAIN	SMR	BrainMeta	SMR	-0.0127125	0.0387995	0.74318		37415601	10.3389/fgene.2023.1191264	Gedik et all Front Genet	BRAIN
PFKM	P08237	8877	TRANS	BIP_PGC3_noukb	DECODE_Specific	-,NA		0.925453	0.925453	DECODE	DECODE	1.3936	6303.26	MDD	PFKM	Proteiome	BLOOD	SMR	eQTLGen	SMR	-0.00233642	0.024299	0.923399		37415601	10.3389/fgene.2023.1191264	Gedik et all Front Genet	BLOOD
PFKM	P08237	8877	TRANS	BIP_PGC3_noukb	DECODE_Specific	-,NA		0.925453	0.925453	DECODE	DECODE	1.3936	6303.26	BIP	PFKM	Proteiome	BLOOD	SMR	eQTLGen	SMR	-0.0369094	0.054233	0.496142		37415601	10.3389/fgene.2023.1191264	Gedik et all Front Genet	BLOOD
PFKM	P08237	8877	TRANS	BIP_PGC3_noukb	DECODE_Specific	-,NA		0.925453	0.925453	DECODE	DECODE	1.3936	6303.26	SCZ	PFKM	Proteiome	BLOOD	SMR	deCODE	SMR	0.039341	0.0562962	0.484664		37415601	10.3389/fgene.2023.1191264	Gedik et all Front Genet	BLOOD
PFKM	P08237	8877	TRANS	BIP_PGC3_noukb	DECODE_Specific	-,NA		0.925453	0.925453	DECODE	DECODE	1.3936	6303.26	MDD	PFKM	Proteiome	BRAIN	SMR	Wingo et al., 2022, in 722 samples	SMR	0.000708316	0.00736661	0.9234		37415601	10.3389/fgene.2023.1191264	Gedik et all Front Genet	BRAIN
PFKM	P08237	8877	TRANS	BIP_PGC3_noukb	DECODE_Specific	-,NA		0.925453	0.925453	DECODE	DECODE	1.3936	6303.26	BIP	PFKM	Proteiome	BRAIN	SMR	Wingo et al., 2022, in 722 samples	SMR	0.0111896	0.0164473	0.496297		37415601	10.3389/fgene.2023.1191264	Gedik et all Front Genet	BRAIN
PFKM	P08237	8877	TRANS	BIP_PGC3_noukb	DECODE_Specific	-,NA		0.925453	0.925453	DECODE	DECODE	1.3936	6303.26	SCZ	PFKM	Proteiome	BRAIN	SMR	Wingo et al., 2022, in 722 samples	SMR	0.0270765	0.0132796	0.0414537		37415601	10.3389/fgene.2023.1191264	Gedik et all Front Genet	BRAIN
PFKM	P08237	8877	TRANS	BIP_PGC3_noukb	DECODE_Specific	-,NA		0.925453	0.925453	DECODE	DECODE	1.3936	6303.26	MDD	PFKM	Proteiome	BLOOD	SMR	deCODE	SMR	-0.010274	0.0269129	0.702647		37415601	10.3389/fgene.2023.1191264	Gedik et all Front Genet	BLOOD
PFKM	P08237	8877	TRANS	BIP_PGC3_noukb	DECODE_Specific	-,NA		0.925453	0.925453	DECODE	DECODE	1.3936	6303.26	BIP	PFKM	Proteiome	BLOOD	SMR	deCODE	SMR	-0.046985	0.0611992	0.442642		37415601	10.3389/fgene.2023.1191264	Gedik et all Front Genet	BLOOD
PFKM	P08237	8877	TRANS	BIP_PGC3_noukb	DECODE_Specific	-,NA		0.925453	0.925453	DECODE	DECODE	1.3936	6303.26	SCZ.Clozuk.2018	PFKM	Transcriptome	BRAIN	TWAS	PsychENCODE	FUSION	0.794508		0.427		30545856	10.1126/science.aat8127	Gandal et all science	BRAIN
PFKM	P08237	8877	TRANS	BIP_PGC3_noukb	DECODE_Specific	-,NA		0.925453	0.925453	DECODE	DECODE	1.3936	6303.26	BD.PGC.ruderferCell2018	PFKM	Transcriptome	BRAIN	TWAS	PsychENCODE	FUSION	0.47989		0.631304		30545856	10.1126/science.aat8127	Gandal et all science	BRAIN
PFKM	P08237	8877	TRANS	BIP_PGC3_noukb	DECODE_Specific	-,NA		0.925453	0.925453	DECODE	DECODE	1.3936	6303.26	Depression Howard et all	PFKM	Proteiome	BRAIN DPFC	PWAS	ROS/MAP	FUSION	-0.3161		0.751936		33846625	10.1038/s41593-021-00832-6	Wingo Nat Neurosci	BRAIN
PFKM	P08237	8877	TRANS	BIP_PGC3_noukb	DECODE_Specific	-,NA		0.925453	0.925453	DECODE	DECODE	1.3936	6303.26	Depression Howard et all	PFKM	Transcriptome	BRAIN DPFC	TWAS	dPFC of 152 participants of European descent	FUSION	-0.75902		0.447841		33846625	10.1038/s41593-021-00832-6	Wingo Nat Neurosci	BRAIN
PFKM	P08237	8877	TRANS	BIP_PGC3_noukb	DECODE_Specific	-,NA		0.925453	0.925453	DECODE	DECODE	1.3936	6303.26	Depression Howard et all	PFKM	Proteiome	BRAIN	PWAS	ROS/MAP	FUSION	-1.52911		0.126		33846625	10.1038/s41593-021-00832-6	Wingo Nat Neurosci	BRAIN
PFKM	P08237	8877	TRANS	BIP_PGC3_noukb	DECODE_Specific	-,NA		0.925453	0.925453	DECODE	DECODE	1.3936	6303.26	Years of schooling	PFKM	Transcriptome	CORTEX	COLOC	MetaBrain	coloc				0.028799	36823318	10.1038/s41588-023-01300-6	Klein et all Nat Genet	BRAIN
PFKM	P08237	8877	TRANS	Cognition_Meta	DECODE_Specific	+,NA		0.277841	0.277841	DECODE	DECODE	0.822773	1892.38	SCZ	PFKM	Proteome	PLASMA	MR	deCODE	TwoSampleMR	0.0303286	0.0552838	0.58328		37085628	10.1007/s00439-023-02562-0	Dang et al Human Genetics	BLOOD
PFKM	P08237	8877	TRANS	Cognition_Meta	DECODE_Specific	+,NA		0.277841	0.277841	DECODE	DECODE	0.822773	1892.38	BIP	PFKM	Proteome	PLASMA	MR	deCODE	TwoSampleMR	-0.046985	0.0611546	0.44231		37085628	10.1007/s00439-023-02562-0	Dang et al Human Genetics	BLOOD
PFKM	P08237	8877	TRANS	Cognition_Meta	DECODE_Specific	+,NA		0.277841	0.277841	DECODE	DECODE	0.822773	1892.38	MDD	PFKM	Proteome	PLASMA	MR	deCODE	TwoSampleMR	-0.0200177	0.0217822	0.3581		37085628	10.1007/s00439-023-02562-0	Dang et al Human Genetics	BLOOD
PFKM	P08237	8877	TRANS	Cognition_Meta	DECODE_Specific	+,NA		0.277841	0.277841	DECODE	DECODE	0.822773	1892.38	Bipolar disorder	PFKM	Proteome	PLASMA	MR	FENLAND	TwoSampleMR	-0.0604009	0.0786164	0.44231		36280454	https://doi.org/10.1016/j.biopsych.2022.08.015	Lu et al Biol Psychiatry	BLOOD
PFKM	P08237	8877	TRANS	Cognition_Meta	DECODE_Specific	+,NA		0.277841	0.277841	DECODE	DECODE	0.822773	1892.38	Major depressive disorder	PFKM	Proteome	PLASMA	MR	FENLAND	TwoSampleMR	-0.0132076	0.0345912	0.702596		36280454	https://doi.org/10.1016/j.biopsych.2022.08.015	Lu et al Biol Psychiatry	BLOOD
PFKM	P08237	8877	TRANS	Cognition_Meta	DECODE_Specific	+,NA		0.277841	0.277841	DECODE	DECODE	0.822773	1892.38	Schizophrenia	PFKM	Proteome	PLASMA	MR	FENLAND	TwoSampleMR	0.0503266	0.072327	0.486542		36280454	https://doi.org/10.1016/j.biopsych.2022.08.015	Lu et al Biol Psychiatry	BLOOD
PFKM	P08237	8877	TRANS	Cognition_Meta	DECODE_Specific	+,NA		0.277841	0.277841	DECODE	DECODE	0.822773	1892.38	Deepression_Wray_tall	PFKM	Proteiome	BRAIN DLPFC	MR	ROS/MAP	TwoSampleMR	0.02	0.13	0.878		35296807	10.1038/s41380-022-01507-9	Deng et all Mol Psychiatry	BRAIN
PFKM	P08237	8877	TRANS	Cognition_Meta	DECODE_Specific	+,NA		0.277841	0.277841	DECODE	DECODE	0.822773	1892.38	Years of schooling	PFKM	Proteiome	CORTEX	MR	MetaBrain	TwoSampleMR	0.0295308	0.00721579	4.26698e-05		36823318	10.1038/s41588-023-01300-6	Klein et all Nat Genet	BRAIN
PFKM	P08237	8877	TRANS	Cognition_Meta	DECODE_Specific	+,NA		0.277841	0.277841	DECODE	DECODE	0.822773	1892.38	SCZ_PGC3	PFKM	Transcriptome_Transcriptlvel	DLPFC	SMR	CMC+GTEX	SMR	-0.0476034	0.0346587	0.1696		35460606	10.1016/j.ajhg.2022.04.004	Jiang eet all Am J Hum Genet	BRAIN
PFKM	P08237	8877	TRANS	Cognition_Meta	DECODE_Specific	+,NA		0.277841	0.277841	DECODE	DECODE	0.822773	1892.38	Depression Howard et all	PFKM	Proteiome	BRAIN DPFC	SMR	ROS/MAP	SMR	0.0195313	0.126978	0.877754		33846625	10.1038/s41593-021-00832-6	Wingo Nat Neurosci	BRAIN
PFKM	P08237	8877	TRANS	Cognition_Meta	DECODE_Specific	+,NA		0.277841	0.277841	DECODE	DECODE	0.822773	1892.38	SCZ	PFKM	Proteiome	BLOOD	SMR	eQTLGen	SMR	-0.0893134	0.0436621	0.0407995		37415601	10.3389/fgene.2023.1191264	Gedik et all Front Genet	BLOOD
PFKM	P08237	8877	TRANS	Cognition_Meta	DECODE_Specific	+,NA		0.277841	0.277841	DECODE	DECODE	0.822773	1892.38	MDD	PFKM	Proteiome	BRAIN	SMR	BrainMeta	SMR	-0.0369226	0.0195995	0.0595841		37415601	10.3389/fgene.2023.1191264	Gedik et all Front Genet	BRAIN
PFKM	P08237	8877	TRANS	Cognition_Meta	DECODE_Specific	+,NA		0.277841	0.277841	DECODE	DECODE	0.822773	1892.38	BIP	PFKM	Proteiome	BRAIN	SMR	BrainMeta	SMR	0.0382394	0.0417441	0.359645		37415601	10.3389/fgene.2023.1191264	Gedik et all Front Genet	BRAIN
PFKM	P08237	8877	TRANS	Cognition_Meta	DECODE_Specific	+,NA		0.277841	0.277841	DECODE	DECODE	0.822773	1892.38	SCZ	PFKM	Proteiome	BRAIN	SMR	BrainMeta	SMR	-0.0127125	0.0387995	0.74318		37415601	10.3389/fgene.2023.1191264	Gedik et all Front Genet	BRAIN
PFKM	P08237	8877	TRANS	Cognition_Meta	DECODE_Specific	+,NA		0.277841	0.277841	DECODE	DECODE	0.822773	1892.38	MDD	PFKM	Proteiome	BLOOD	SMR	eQTLGen	SMR	-0.00233642	0.024299	0.923399		37415601	10.3389/fgene.2023.1191264	Gedik et all Front Genet	BLOOD
PFKM	P08237	8877	TRANS	Cognition_Meta	DECODE_Specific	+,NA		0.277841	0.277841	DECODE	DECODE	0.822773	1892.38	BIP	PFKM	Proteiome	BLOOD	SMR	eQTLGen	SMR	-0.0369094	0.054233	0.496142		37415601	10.3389/fgene.2023.1191264	Gedik et all Front Genet	BLOOD
PFKM	P08237	8877	TRANS	Cognition_Meta	DECODE_Specific	+,NA		0.277841	0.277841	DECODE	DECODE	0.822773	1892.38	SCZ	PFKM	Proteiome	BLOOD	SMR	deCODE	SMR	0.039341	0.0562962	0.484664		37415601	10.3389/fgene.2023.1191264	Gedik et all Front Genet	BLOOD
PFKM	P08237	8877	TRANS	Cognition_Meta	DECODE_Specific	+,NA		0.277841	0.277841	DECODE	DECODE	0.822773	1892.38	MDD	PFKM	Proteiome	BRAIN	SMR	Wingo et al., 2022, in 722 samples	SMR	0.000708316	0.00736661	0.9234		37415601	10.3389/fgene.2023.1191264	Gedik et all Front Genet	BRAIN
PFKM	P08237	8877	TRANS	Cognition_Meta	DECODE_Specific	+,NA		0.277841	0.277841	DECODE	DECODE	0.822773	1892.38	BIP	PFKM	Proteiome	BRAIN	SMR	Wingo et al., 2022, in 722 samples	SMR	0.0111896	0.0164473	0.496297		37415601	10.3389/fgene.2023.1191264	Gedik et all Front Genet	BRAIN
PFKM	P08237	8877	TRANS	Cognition_Meta	DECODE_Specific	+,NA		0.277841	0.277841	DECODE	DECODE	0.822773	1892.38	SCZ	PFKM	Proteiome	BRAIN	SMR	Wingo et al., 2022, in 722 samples	SMR	0.0270765	0.0132796	0.0414537		37415601	10.3389/fgene.2023.1191264	Gedik et all Front Genet	BRAIN
PFKM	P08237	8877	TRANS	Cognition_Meta	DECODE_Specific	+,NA		0.277841	0.277841	DECODE	DECODE	0.822773	1892.38	MDD	PFKM	Proteiome	BLOOD	SMR	deCODE	SMR	-0.010274	0.0269129	0.702647		37415601	10.3389/fgene.2023.1191264	Gedik et all Front Genet	BLOOD
PFKM	P08237	8877	TRANS	Cognition_Meta	DECODE_Specific	+,NA		0.277841	0.277841	DECODE	DECODE	0.822773	1892.38	BIP	PFKM	Proteiome	BLOOD	SMR	deCODE	SMR	-0.046985	0.0611992	0.442642		37415601	10.3389/fgene.2023.1191264	Gedik et all Front Genet	BLOOD
PFKM	P08237	8877	TRANS	Cognition_Meta	DECODE_Specific	+,NA		0.277841	0.277841	DECODE	DECODE	0.822773	1892.38	SCZ.Clozuk.2018	PFKM	Transcriptome	BRAIN	TWAS	PsychENCODE	FUSION	0.794508		0.427		30545856	10.1126/science.aat8127	Gandal et all science	BRAIN
PFKM	P08237	8877	TRANS	Cognition_Meta	DECODE_Specific	+,NA		0.277841	0.277841	DECODE	DECODE	0.822773	1892.38	BD.PGC.ruderferCell2018	PFKM	Transcriptome	BRAIN	TWAS	PsychENCODE	FUSION	0.47989		0.631304		30545856	10.1126/science.aat8127	Gandal et all science	BRAIN
PFKM	P08237	8877	TRANS	Cognition_Meta	DECODE_Specific	+,NA		0.277841	0.277841	DECODE	DECODE	0.822773	1892.38	Depression Howard et all	PFKM	Proteiome	BRAIN DPFC	PWAS	ROS/MAP	FUSION	-0.3161		0.751936		33846625	10.1038/s41593-021-00832-6	Wingo Nat Neurosci	BRAIN
PFKM	P08237	8877	TRANS	Cognition_Meta	DECODE_Specific	+,NA		0.277841	0.277841	DECODE	DECODE	0.822773	1892.38	Depression Howard et all	PFKM	Transcriptome	BRAIN DPFC	TWAS	dPFC of 152 participants of European descent	FUSION	-0.75902		0.447841		33846625	10.1038/s41593-021-00832-6	Wingo Nat Neurosci	BRAIN
PFKM	P08237	8877	TRANS	Cognition_Meta	DECODE_Specific	+,NA		0.277841	0.277841	DECODE	DECODE	0.822773	1892.38	Depression Howard et all	PFKM	Proteiome	BRAIN	PWAS	ROS/MAP	FUSION	-1.52911		0.126		33846625	10.1038/s41593-021-00832-6	Wingo Nat Neurosci	BRAIN
PFKM	P08237	8877	TRANS	Cognition_Meta	DECODE_Specific	+,NA		0.277841	0.277841	DECODE	DECODE	0.822773	1892.38	Years of schooling	PFKM	Transcriptome	CORTEX	COLOC	MetaBrain	coloc				0.028799	36823318	10.1038/s41588-023-01300-6	Klein et all Nat Genet	BRAIN
PFKM	P08237	8877	TRANS	Depression_iPSYCH_2023	DECODE_Specific	-,NA		0.100543	0.100543	DECODE	DECODE	1.09393	684.8	SCZ	PFKM	Proteome	PLASMA	MR	deCODE	TwoSampleMR	0.0303286	0.0552838	0.58328		37085628	10.1007/s00439-023-02562-0	Dang et al Human Genetics	BLOOD
PFKM	P08237	8877	TRANS	Depression_iPSYCH_2023	DECODE_Specific	-,NA		0.100543	0.100543	DECODE	DECODE	1.09393	684.8	BIP	PFKM	Proteome	PLASMA	MR	deCODE	TwoSampleMR	-0.046985	0.0611546	0.44231		37085628	10.1007/s00439-023-02562-0	Dang et al Human Genetics	BLOOD
PFKM	P08237	8877	TRANS	Depression_iPSYCH_2023	DECODE_Specific	-,NA		0.100543	0.100543	DECODE	DECODE	1.09393	684.8	MDD	PFKM	Proteome	PLASMA	MR	deCODE	TwoSampleMR	-0.0200177	0.0217822	0.3581		37085628	10.1007/s00439-023-02562-0	Dang et al Human Genetics	BLOOD
PFKM	P08237	8877	TRANS	Depression_iPSYCH_2023	DECODE_Specific	-,NA		0.100543	0.100543	DECODE	DECODE	1.09393	684.8	Bipolar disorder	PFKM	Proteome	PLASMA	MR	FENLAND	TwoSampleMR	-0.0604009	0.0786164	0.44231		36280454	https://doi.org/10.1016/j.biopsych.2022.08.015	Lu et al Biol Psychiatry	BLOOD
PFKM	P08237	8877	TRANS	Depression_iPSYCH_2023	DECODE_Specific	-,NA		0.100543	0.100543	DECODE	DECODE	1.09393	684.8	Major depressive disorder	PFKM	Proteome	PLASMA	MR	FENLAND	TwoSampleMR	-0.0132076	0.0345912	0.702596		36280454	https://doi.org/10.1016/j.biopsych.2022.08.015	Lu et al Biol Psychiatry	BLOOD
PFKM	P08237	8877	TRANS	Depression_iPSYCH_2023	DECODE_Specific	-,NA		0.100543	0.100543	DECODE	DECODE	1.09393	684.8	Schizophrenia	PFKM	Proteome	PLASMA	MR	FENLAND	TwoSampleMR	0.0503266	0.072327	0.486542		36280454	https://doi.org/10.1016/j.biopsych.2022.08.015	Lu et al Biol Psychiatry	BLOOD
PFKM	P08237	8877	TRANS	Depression_iPSYCH_2023	DECODE_Specific	-,NA		0.100543	0.100543	DECODE	DECODE	1.09393	684.8	Deepression_Wray_tall	PFKM	Proteiome	BRAIN DLPFC	MR	ROS/MAP	TwoSampleMR	0.02	0.13	0.878		35296807	10.1038/s41380-022-01507-9	Deng et all Mol Psychiatry	BRAIN
PFKM	P08237	8877	TRANS	Depression_iPSYCH_2023	DECODE_Specific	-,NA		0.100543	0.100543	DECODE	DECODE	1.09393	684.8	Years of schooling	PFKM	Proteiome	CORTEX	MR	MetaBrain	TwoSampleMR	0.0295308	0.00721579	4.26698e-05		36823318	10.1038/s41588-023-01300-6	Klein et all Nat Genet	BRAIN
PFKM	P08237	8877	TRANS	Depression_iPSYCH_2023	DECODE_Specific	-,NA		0.100543	0.100543	DECODE	DECODE	1.09393	684.8	SCZ_PGC3	PFKM	Transcriptome_Transcriptlvel	DLPFC	SMR	CMC+GTEX	SMR	-0.0476034	0.0346587	0.1696		35460606	10.1016/j.ajhg.2022.04.004	Jiang eet all Am J Hum Genet	BRAIN
PFKM	P08237	8877	TRANS	Depression_iPSYCH_2023	DECODE_Specific	-,NA		0.100543	0.100543	DECODE	DECODE	1.09393	684.8	Depression Howard et all	PFKM	Proteiome	BRAIN DPFC	SMR	ROS/MAP	SMR	0.0195313	0.126978	0.877754		33846625	10.1038/s41593-021-00832-6	Wingo Nat Neurosci	BRAIN
PFKM	P08237	8877	TRANS	Depression_iPSYCH_2023	DECODE_Specific	-,NA		0.100543	0.100543	DECODE	DECODE	1.09393	684.8	SCZ	PFKM	Proteiome	BLOOD	SMR	eQTLGen	SMR	-0.0893134	0.0436621	0.0407995		37415601	10.3389/fgene.2023.1191264	Gedik et all Front Genet	BLOOD
PFKM	P08237	8877	TRANS	Depression_iPSYCH_2023	DECODE_Specific	-,NA		0.100543	0.100543	DECODE	DECODE	1.09393	684.8	MDD	PFKM	Proteiome	BRAIN	SMR	BrainMeta	SMR	-0.0369226	0.0195995	0.0595841		37415601	10.3389/fgene.2023.1191264	Gedik et all Front Genet	BRAIN
PFKM	P08237	8877	TRANS	Depression_iPSYCH_2023	DECODE_Specific	-,NA		0.100543	0.100543	DECODE	DECODE	1.09393	684.8	BIP	PFKM	Proteiome	BRAIN	SMR	BrainMeta	SMR	0.0382394	0.0417441	0.359645		37415601	10.3389/fgene.2023.1191264	Gedik et all Front Genet	BRAIN
PFKM	P08237	8877	TRANS	Depression_iPSYCH_2023	DECODE_Specific	-,NA		0.100543	0.100543	DECODE	DECODE	1.09393	684.8	SCZ	PFKM	Proteiome	BRAIN	SMR	BrainMeta	SMR	-0.0127125	0.0387995	0.74318		37415601	10.3389/fgene.2023.1191264	Gedik et all Front Genet	BRAIN
PFKM	P08237	8877	TRANS	Depression_iPSYCH_2023	DECODE_Specific	-,NA		0.100543	0.100543	DECODE	DECODE	1.09393	684.8	MDD	PFKM	Proteiome	BLOOD	SMR	eQTLGen	SMR	-0.00233642	0.024299	0.923399		37415601	10.3389/fgene.2023.1191264	Gedik et all Front Genet	BLOOD
PFKM	P08237	8877	TRANS	Depression_iPSYCH_2023	DECODE_Specific	-,NA		0.100543	0.100543	DECODE	DECODE	1.09393	684.8	BIP	PFKM	Proteiome	BLOOD	SMR	eQTLGen	SMR	-0.0369094	0.054233	0.496142		37415601	10.3389/fgene.2023.1191264	Gedik et all Front Genet	BLOOD
PFKM	P08237	8877	TRANS	Depression_iPSYCH_2023	DECODE_Specific	-,NA		0.100543	0.100543	DECODE	DECODE	1.09393	684.8	SCZ	PFKM	Proteiome	BLOOD	SMR	deCODE	SMR	0.039341	0.0562962	0.484664		37415601	10.3389/fgene.2023.1191264	Gedik et all Front Genet	BLOOD
PFKM	P08237	8877	TRANS	Depression_iPSYCH_2023	DECODE_Specific	-,NA		0.100543	0.100543	DECODE	DECODE	1.09393	684.8	MDD	PFKM	Proteiome	BRAIN	SMR	Wingo et al., 2022, in 722 samples	SMR	0.000708316	0.00736661	0.9234		37415601	10.3389/fgene.2023.1191264	Gedik et all Front Genet	BRAIN
PFKM	P08237	8877	TRANS	Depression_iPSYCH_2023	DECODE_Specific	-,NA		0.100543	0.100543	DECODE	DECODE	1.09393	684.8	BIP	PFKM	Proteiome	BRAIN	SMR	Wingo et al., 2022, in 722 samples	SMR	0.0111896	0.0164473	0.496297		37415601	10.3389/fgene.2023.1191264	Gedik et all Front Genet	BRAIN
PFKM	P08237	8877	TRANS	Depression_iPSYCH_2023	DECODE_Specific	-,NA		0.100543	0.100543	DECODE	DECODE	1.09393	684.8	SCZ	PFKM	Proteiome	BRAIN	SMR	Wingo et al., 2022, in 722 samples	SMR	0.0270765	0.0132796	0.0414537		37415601	10.3389/fgene.2023.1191264	Gedik et all Front Genet	BRAIN
PFKM	P08237	8877	TRANS	Depression_iPSYCH_2023	DECODE_Specific	-,NA		0.100543	0.100543	DECODE	DECODE	1.09393	684.8	MDD	PFKM	Proteiome	BLOOD	SMR	deCODE	SMR	-0.010274	0.0269129	0.702647		37415601	10.3389/fgene.2023.1191264	Gedik et all Front Genet	BLOOD
PFKM	P08237	8877	TRANS	Depression_iPSYCH_2023	DECODE_Specific	-,NA		0.100543	0.100543	DECODE	DECODE	1.09393	684.8	BIP	PFKM	Proteiome	BLOOD	SMR	deCODE	SMR	-0.046985	0.0611992	0.442642		37415601	10.3389/fgene.2023.1191264	Gedik et all Front Genet	BLOOD
PFKM	P08237	8877	TRANS	Depression_iPSYCH_2023	DECODE_Specific	-,NA		0.100543	0.100543	DECODE	DECODE	1.09393	684.8	SCZ.Clozuk.2018	PFKM	Transcriptome	BRAIN	TWAS	PsychENCODE	FUSION	0.794508		0.427		30545856	10.1126/science.aat8127	Gandal et all science	BRAIN
PFKM	P08237	8877	TRANS	Depression_iPSYCH_2023	DECODE_Specific	-,NA		0.100543	0.100543	DECODE	DECODE	1.09393	684.8	BD.PGC.ruderferCell2018	PFKM	Transcriptome	BRAIN	TWAS	PsychENCODE	FUSION	0.47989		0.631304		30545856	10.1126/science.aat8127	Gandal et all science	BRAIN
PFKM	P08237	8877	TRANS	Depression_iPSYCH_2023	DECODE_Specific	-,NA		0.100543	0.100543	DECODE	DECODE	1.09393	684.8	Depression Howard et all	PFKM	Proteiome	BRAIN DPFC	PWAS	ROS/MAP	FUSION	-0.3161		0.751936		33846625	10.1038/s41593-021-00832-6	Wingo Nat Neurosci	BRAIN
PFKM	P08237	8877	TRANS	Depression_iPSYCH_2023	DECODE_Specific	-,NA		0.100543	0.100543	DECODE	DECODE	1.09393	684.8	Depression Howard et all	PFKM	Transcriptome	BRAIN DPFC	TWAS	dPFC of 152 participants of European descent	FUSION	-0.75902		0.447841		33846625	10.1038/s41593-021-00832-6	Wingo Nat Neurosci	BRAIN
PFKM	P08237	8877	TRANS	Depression_iPSYCH_2023	DECODE_Specific	-,NA		0.100543	0.100543	DECODE	DECODE	1.09393	684.8	Depression Howard et all	PFKM	Proteiome	BRAIN	PWAS	ROS/MAP	FUSION	-1.52911		0.126		33846625	10.1038/s41593-021-00832-6	Wingo Nat Neurosci	BRAIN
PFKM	P08237	8877	TRANS	Depression_iPSYCH_2023	DECODE_Specific	-,NA		0.100543	0.100543	DECODE	DECODE	1.09393	684.8	Years of schooling	PFKM	Transcriptome	CORTEX	COLOC	MetaBrain	coloc				0.028799	36823318	10.1038/s41588-023-01300-6	Klein et all Nat Genet	BRAIN
PFKM	P08237	8877	TRANS	PGC3_SCZ_NoUKB	DECODE_Specific	+,NA		0.231439	0.231439	DECODE	DECODE	0.657079	1576.33	SCZ	PFKM	Proteome	PLASMA	MR	deCODE	TwoSampleMR	0.0303286	0.0552838	0.58328		37085628	10.1007/s00439-023-02562-0	Dang et al Human Genetics	BLOOD
PFKM	P08237	8877	TRANS	PGC3_SCZ_NoUKB	DECODE_Specific	+,NA		0.231439	0.231439	DECODE	DECODE	0.657079	1576.33	BIP	PFKM	Proteome	PLASMA	MR	deCODE	TwoSampleMR	-0.046985	0.0611546	0.44231		37085628	10.1007/s00439-023-02562-0	Dang et al Human Genetics	BLOOD
PFKM	P08237	8877	TRANS	PGC3_SCZ_NoUKB	DECODE_Specific	+,NA		0.231439	0.231439	DECODE	DECODE	0.657079	1576.33	MDD	PFKM	Proteome	PLASMA	MR	deCODE	TwoSampleMR	-0.0200177	0.0217822	0.3581		37085628	10.1007/s00439-023-02562-0	Dang et al Human Genetics	BLOOD
PFKM	P08237	8877	TRANS	PGC3_SCZ_NoUKB	DECODE_Specific	+,NA		0.231439	0.231439	DECODE	DECODE	0.657079	1576.33	Bipolar disorder	PFKM	Proteome	PLASMA	MR	FENLAND	TwoSampleMR	-0.0604009	0.0786164	0.44231		36280454	https://doi.org/10.1016/j.biopsych.2022.08.015	Lu et al Biol Psychiatry	BLOOD
PFKM	P08237	8877	TRANS	PGC3_SCZ_NoUKB	DECODE_Specific	+,NA		0.231439	0.231439	DECODE	DECODE	0.657079	1576.33	Major depressive disorder	PFKM	Proteome	PLASMA	MR	FENLAND	TwoSampleMR	-0.0132076	0.0345912	0.702596		36280454	https://doi.org/10.1016/j.biopsych.2022.08.015	Lu et al Biol Psychiatry	BLOOD
PFKM	P08237	8877	TRANS	PGC3_SCZ_NoUKB	DECODE_Specific	+,NA		0.231439	0.231439	DECODE	DECODE	0.657079	1576.33	Schizophrenia	PFKM	Proteome	PLASMA	MR	FENLAND	TwoSampleMR	0.0503266	0.072327	0.486542		36280454	https://doi.org/10.1016/j.biopsych.2022.08.015	Lu et al Biol Psychiatry	BLOOD
PFKM	P08237	8877	TRANS	PGC3_SCZ_NoUKB	DECODE_Specific	+,NA		0.231439	0.231439	DECODE	DECODE	0.657079	1576.33	Deepression_Wray_tall	PFKM	Proteiome	BRAIN DLPFC	MR	ROS/MAP	TwoSampleMR	0.02	0.13	0.878		35296807	10.1038/s41380-022-01507-9	Deng et all Mol Psychiatry	BRAIN
PFKM	P08237	8877	TRANS	PGC3_SCZ_NoUKB	DECODE_Specific	+,NA		0.231439	0.231439	DECODE	DECODE	0.657079	1576.33	Years of schooling	PFKM	Proteiome	CORTEX	MR	MetaBrain	TwoSampleMR	0.0295308	0.00721579	4.26698e-05		36823318	10.1038/s41588-023-01300-6	Klein et all Nat Genet	BRAIN
PFKM	P08237	8877	TRANS	PGC3_SCZ_NoUKB	DECODE_Specific	+,NA		0.231439	0.231439	DECODE	DECODE	0.657079	1576.33	SCZ_PGC3	PFKM	Transcriptome_Transcriptlvel	DLPFC	SMR	CMC+GTEX	SMR	-0.0476034	0.0346587	0.1696		35460606	10.1016/j.ajhg.2022.04.004	Jiang eet all Am J Hum Genet	BRAIN
PFKM	P08237	8877	TRANS	PGC3_SCZ_NoUKB	DECODE_Specific	+,NA		0.231439	0.231439	DECODE	DECODE	0.657079	1576.33	Depression Howard et all	PFKM	Proteiome	BRAIN DPFC	SMR	ROS/MAP	SMR	0.0195313	0.126978	0.877754		33846625	10.1038/s41593-021-00832-6	Wingo Nat Neurosci	BRAIN
PFKM	P08237	8877	TRANS	PGC3_SCZ_NoUKB	DECODE_Specific	+,NA		0.231439	0.231439	DECODE	DECODE	0.657079	1576.33	SCZ	PFKM	Proteiome	BLOOD	SMR	eQTLGen	SMR	-0.0893134	0.0436621	0.0407995		37415601	10.3389/fgene.2023.1191264	Gedik et all Front Genet	BLOOD
PFKM	P08237	8877	TRANS	PGC3_SCZ_NoUKB	DECODE_Specific	+,NA		0.231439	0.231439	DECODE	DECODE	0.657079	1576.33	MDD	PFKM	Proteiome	BRAIN	SMR	BrainMeta	SMR	-0.0369226	0.0195995	0.0595841		37415601	10.3389/fgene.2023.1191264	Gedik et all Front Genet	BRAIN
PFKM	P08237	8877	TRANS	PGC3_SCZ_NoUKB	DECODE_Specific	+,NA		0.231439	0.231439	DECODE	DECODE	0.657079	1576.33	BIP	PFKM	Proteiome	BRAIN	SMR	BrainMeta	SMR	0.0382394	0.0417441	0.359645		37415601	10.3389/fgene.2023.1191264	Gedik et all Front Genet	BRAIN
PFKM	P08237	8877	TRANS	PGC3_SCZ_NoUKB	DECODE_Specific	+,NA		0.231439	0.231439	DECODE	DECODE	0.657079	1576.33	SCZ	PFKM	Proteiome	BRAIN	SMR	BrainMeta	SMR	-0.0127125	0.0387995	0.74318		37415601	10.3389/fgene.2023.1191264	Gedik et all Front Genet	BRAIN
PFKM	P08237	8877	TRANS	PGC3_SCZ_NoUKB	DECODE_Specific	+,NA		0.231439	0.231439	DECODE	DECODE	0.657079	1576.33	MDD	PFKM	Proteiome	BLOOD	SMR	eQTLGen	SMR	-0.00233642	0.024299	0.923399		37415601	10.3389/fgene.2023.1191264	Gedik et all Front Genet	BLOOD
PFKM	P08237	8877	TRANS	PGC3_SCZ_NoUKB	DECODE_Specific	+,NA		0.231439	0.231439	DECODE	DECODE	0.657079	1576.33	BIP	PFKM	Proteiome	BLOOD	SMR	eQTLGen	SMR	-0.0369094	0.054233	0.496142		37415601	10.3389/fgene.2023.1191264	Gedik et all Front Genet	BLOOD
PFKM	P08237	8877	TRANS	PGC3_SCZ_NoUKB	DECODE_Specific	+,NA		0.231439	0.231439	DECODE	DECODE	0.657079	1576.33	SCZ	PFKM	Proteiome	BLOOD	SMR	deCODE	SMR	0.039341	0.0562962	0.484664		37415601	10.3389/fgene.2023.1191264	Gedik et all Front Genet	BLOOD
PFKM	P08237	8877	TRANS	PGC3_SCZ_NoUKB	DECODE_Specific	+,NA		0.231439	0.231439	DECODE	DECODE	0.657079	1576.33	MDD	PFKM	Proteiome	BRAIN	SMR	Wingo et al., 2022, in 722 samples	SMR	0.000708316	0.00736661	0.9234		37415601	10.3389/fgene.2023.1191264	Gedik et all Front Genet	BRAIN
PFKM	P08237	8877	TRANS	PGC3_SCZ_NoUKB	DECODE_Specific	+,NA		0.231439	0.231439	DECODE	DECODE	0.657079	1576.33	BIP	PFKM	Proteiome	BRAIN	SMR	Wingo et al., 2022, in 722 samples	SMR	0.0111896	0.0164473	0.496297		37415601	10.3389/fgene.2023.1191264	Gedik et all Front Genet	BRAIN
PFKM	P08237	8877	TRANS	PGC3_SCZ_NoUKB	DECODE_Specific	+,NA		0.231439	0.231439	DECODE	DECODE	0.657079	1576.33	SCZ	PFKM	Proteiome	BRAIN	SMR	Wingo et al., 2022, in 722 samples	SMR	0.0270765	0.0132796	0.0414537		37415601	10.3389/fgene.2023.1191264	Gedik et all Front Genet	BRAIN
PFKM	P08237	8877	TRANS	PGC3_SCZ_NoUKB	DECODE_Specific	+,NA		0.231439	0.231439	DECODE	DECODE	0.657079	1576.33	MDD	PFKM	Proteiome	BLOOD	SMR	deCODE	SMR	-0.010274	0.0269129	0.702647		37415601	10.3389/fgene.2023.1191264	Gedik et all Front Genet	BLOOD
PFKM	P08237	8877	TRANS	PGC3_SCZ_NoUKB	DECODE_Specific	+,NA		0.231439	0.231439	DECODE	DECODE	0.657079	1576.33	BIP	PFKM	Proteiome	BLOOD	SMR	deCODE	SMR	-0.046985	0.0611992	0.442642		37415601	10.3389/fgene.2023.1191264	Gedik et all Front Genet	BLOOD
PFKM	P08237	8877	TRANS	PGC3_SCZ_NoUKB	DECODE_Specific	+,NA		0.231439	0.231439	DECODE	DECODE	0.657079	1576.33	SCZ.Clozuk.2018	PFKM	Transcriptome	BRAIN	TWAS	PsychENCODE	FUSION	0.794508		0.427		30545856	10.1126/science.aat8127	Gandal et all science	BRAIN
PFKM	P08237	8877	TRANS	PGC3_SCZ_NoUKB	DECODE_Specific	+,NA		0.231439	0.231439	DECODE	DECODE	0.657079	1576.33	BD.PGC.ruderferCell2018	PFKM	Transcriptome	BRAIN	TWAS	PsychENCODE	FUSION	0.47989		0.631304		30545856	10.1126/science.aat8127	Gandal et all science	BRAIN
PFKM	P08237	8877	TRANS	PGC3_SCZ_NoUKB	DECODE_Specific	+,NA		0.231439	0.231439	DECODE	DECODE	0.657079	1576.33	Depression Howard et all	PFKM	Proteiome	BRAIN DPFC	PWAS	ROS/MAP	FUSION	-0.3161		0.751936		33846625	10.1038/s41593-021-00832-6	Wingo Nat Neurosci	BRAIN
PFKM	P08237	8877	TRANS	PGC3_SCZ_NoUKB	DECODE_Specific	+,NA		0.231439	0.231439	DECODE	DECODE	0.657079	1576.33	Depression Howard et all	PFKM	Transcriptome	BRAIN DPFC	TWAS	dPFC of 152 participants of European descent	FUSION	-0.75902		0.447841		33846625	10.1038/s41593-021-00832-6	Wingo Nat Neurosci	BRAIN
PFKM	P08237	8877	TRANS	PGC3_SCZ_NoUKB	DECODE_Specific	+,NA		0.231439	0.231439	DECODE	DECODE	0.657079	1576.33	Depression Howard et all	PFKM	Proteiome	BRAIN	PWAS	ROS/MAP	FUSION	-1.52911		0.126		33846625	10.1038/s41593-021-00832-6	Wingo Nat Neurosci	BRAIN
PFKM	P08237	8877	TRANS	PGC3_SCZ_NoUKB	DECODE_Specific	+,NA		0.231439	0.231439	DECODE	DECODE	0.657079	1576.33	Years of schooling	PFKM	Transcriptome	CORTEX	COLOC	MetaBrain	coloc				0.028799	36823318	10.1038/s41588-023-01300-6	Klein et all Nat Genet	BRAIN
PFN2	P35080	8882	TRANS	BIP_PGC3_noukb	DECODE_Specific	+,NA		0.0582822	0.0582822	DECODE	DECODE	0.297348	396.96	SCZ.Clozuk.2018	PFN2	Transcriptome	BRAIN	SMR	PsychENCODE	SMR	-0.0522703	0.0559772	0.35		30545856	10.1126/science.aat8127	Gandal et all science	BRAIN
PFN2	P35080	8882	TRANS	BIP_PGC3_noukb	DECODE_Specific	+,NA		0.0582822	0.0582822	DECODE	DECODE	0.297348	396.96	SCZ	PFN2	Proteiome	BLOOD	SMR	eQTLGen	SMR	0.190444	0.178624	0.286347		37415601	10.3389/fgene.2023.1191264	Gedik et all Front Genet	BLOOD
PFN2	P35080	8882	TRANS	BIP_PGC3_noukb	DECODE_Specific	+,NA		0.0582822	0.0582822	DECODE	DECODE	0.297348	396.96	MDD	PFN2	Proteiome	BLOOD	SMR	eQTLGen	SMR	-0.015468	0.00928413	0.0956999		37415601	10.3389/fgene.2023.1191264	Gedik et all Front Genet	BLOOD
PFN2	P35080	8882	TRANS	BIP_PGC3_noukb	DECODE_Specific	+,NA		0.0582822	0.0582822	DECODE	DECODE	0.297348	396.96	BIP	PFN2	Proteiome	BLOOD	SMR	eQTLGen	SMR	-0.0166995	0.0212444	0.431829		37415601	10.3389/fgene.2023.1191264	Gedik et all Front Genet	BLOOD
PFN2	P35080	8882	TRANS	BIP_PGC3_noukb	DECODE_Specific	+,NA		0.0582822	0.0582822	DECODE	DECODE	0.297348	396.96	SCZ.Clozuk.2018	PFN2	Transcriptome	BRAIN	TWAS	PsychENCODE	FUSION	-0.63413		0.526		30545856	10.1126/science.aat8127	Gandal et all science	BRAIN
PFN2	P35080	8882	TRANS	BIP_PGC3_noukb	DECODE_Specific	+,NA		0.0582822	0.0582822	DECODE	DECODE	0.297348	396.96	BD.PGC.ruderferCell2018	PFN2	Transcriptome	BRAIN	TWAS	PsychENCODE	FUSION	-1.88785		0.059		30545856	10.1126/science.aat8127	Gandal et all science	BRAIN
PFN2	P35080	8882	TRANS	Cognition_Meta	DECODE_Specific	+,NA		0.00245492	0.00245492	DECODE	DECODE	0.100123	16.7205	SCZ.Clozuk.2018	PFN2	Transcriptome	BRAIN	SMR	PsychENCODE	SMR	-0.0522703	0.0559772	0.35		30545856	10.1126/science.aat8127	Gandal et all science	BRAIN
PFN2	P35080	8882	TRANS	Cognition_Meta	DECODE_Specific	+,NA		0.00245492	0.00245492	DECODE	DECODE	0.100123	16.7205	SCZ	PFN2	Proteiome	BLOOD	SMR	eQTLGen	SMR	0.190444	0.178624	0.286347		37415601	10.3389/fgene.2023.1191264	Gedik et all Front Genet	BLOOD
PFN2	P35080	8882	TRANS	Cognition_Meta	DECODE_Specific	+,NA		0.00245492	0.00245492	DECODE	DECODE	0.100123	16.7205	MDD	PFN2	Proteiome	BLOOD	SMR	eQTLGen	SMR	-0.015468	0.00928413	0.0956999		37415601	10.3389/fgene.2023.1191264	Gedik et all Front Genet	BLOOD
PFN2	P35080	8882	TRANS	Cognition_Meta	DECODE_Specific	+,NA		0.00245492	0.00245492	DECODE	DECODE	0.100123	16.7205	BIP	PFN2	Proteiome	BLOOD	SMR	eQTLGen	SMR	-0.0166995	0.0212444	0.431829		37415601	10.3389/fgene.2023.1191264	Gedik et all Front Genet	BLOOD
PFN2	P35080	8882	TRANS	Cognition_Meta	DECODE_Specific	+,NA		0.00245492	0.00245492	DECODE	DECODE	0.100123	16.7205	SCZ.Clozuk.2018	PFN2	Transcriptome	BRAIN	TWAS	PsychENCODE	FUSION	-0.63413		0.526		30545856	10.1126/science.aat8127	Gandal et all science	BRAIN
PFN2	P35080	8882	TRANS	Cognition_Meta	DECODE_Specific	+,NA		0.00245492	0.00245492	DECODE	DECODE	0.100123	16.7205	BD.PGC.ruderferCell2018	PFN2	Transcriptome	BRAIN	TWAS	PsychENCODE	FUSION	-1.88785		0.059		30545856	10.1126/science.aat8127	Gandal et all science	BRAIN
PFN2	P35080	8882	TRANS	Depression_iPSYCH_2023	DECODE_Specific	-,NA		0.500355	0.500355	DECODE	DECODE	1.53996	3407.92	SCZ.Clozuk.2018	PFN2	Transcriptome	BRAIN	SMR	PsychENCODE	SMR	-0.0522703	0.0559772	0.35		30545856	10.1126/science.aat8127	Gandal et all science	BRAIN
PFN2	P35080	8882	TRANS	Depression_iPSYCH_2023	DECODE_Specific	-,NA		0.500355	0.500355	DECODE	DECODE	1.53996	3407.92	SCZ	PFN2	Proteiome	BLOOD	SMR	eQTLGen	SMR	0.190444	0.178624	0.286347		37415601	10.3389/fgene.2023.1191264	Gedik et all Front Genet	BLOOD
PFN2	P35080	8882	TRANS	Depression_iPSYCH_2023	DECODE_Specific	-,NA		0.500355	0.500355	DECODE	DECODE	1.53996	3407.92	MDD	PFN2	Proteiome	BLOOD	SMR	eQTLGen	SMR	-0.015468	0.00928413	0.0956999		37415601	10.3389/fgene.2023.1191264	Gedik et all Front Genet	BLOOD
PFN2	P35080	8882	TRANS	Depression_iPSYCH_2023	DECODE_Specific	-,NA		0.500355	0.500355	DECODE	DECODE	1.53996	3407.92	BIP	PFN2	Proteiome	BLOOD	SMR	eQTLGen	SMR	-0.0166995	0.0212444	0.431829		37415601	10.3389/fgene.2023.1191264	Gedik et all Front Genet	BLOOD
PFN2	P35080	8882	TRANS	Depression_iPSYCH_2023	DECODE_Specific	-,NA		0.500355	0.500355	DECODE	DECODE	1.53996	3407.92	SCZ.Clozuk.2018	PFN2	Transcriptome	BRAIN	TWAS	PsychENCODE	FUSION	-0.63413		0.526		30545856	10.1126/science.aat8127	Gandal et all science	BRAIN
PFN2	P35080	8882	TRANS	Depression_iPSYCH_2023	DECODE_Specific	-,NA		0.500355	0.500355	DECODE	DECODE	1.53996	3407.92	BD.PGC.ruderferCell2018	PFN2	Transcriptome	BRAIN	TWAS	PsychENCODE	FUSION	-1.88785		0.059		30545856	10.1126/science.aat8127	Gandal et all science	BRAIN
PFN2	P35080	8882	TRANS	PGC3_SCZ_NoUKB	DECODE_Specific	+,NA		0.0447282	0.0447282	DECODE	DECODE	0.28605	304.644	SCZ.Clozuk.2018	PFN2	Transcriptome	BRAIN	SMR	PsychENCODE	SMR	-0.0522703	0.0559772	0.35		30545856	10.1126/science.aat8127	Gandal et all science	BRAIN
PFN2	P35080	8882	TRANS	PGC3_SCZ_NoUKB	DECODE_Specific	+,NA		0.0447282	0.0447282	DECODE	DECODE	0.28605	304.644	SCZ	PFN2	Proteiome	BLOOD	SMR	eQTLGen	SMR	0.190444	0.178624	0.286347		37415601	10.3389/fgene.2023.1191264	Gedik et all Front Genet	BLOOD
PFN2	P35080	8882	TRANS	PGC3_SCZ_NoUKB	DECODE_Specific	+,NA		0.0447282	0.0447282	DECODE	DECODE	0.28605	304.644	MDD	PFN2	Proteiome	BLOOD	SMR	eQTLGen	SMR	-0.015468	0.00928413	0.0956999		37415601	10.3389/fgene.2023.1191264	Gedik et all Front Genet	BLOOD
PFN2	P35080	8882	TRANS	PGC3_SCZ_NoUKB	DECODE_Specific	+,NA		0.0447282	0.0447282	DECODE	DECODE	0.28605	304.644	BIP	PFN2	Proteiome	BLOOD	SMR	eQTLGen	SMR	-0.0166995	0.0212444	0.431829		37415601	10.3389/fgene.2023.1191264	Gedik et all Front Genet	BLOOD
PFN2	P35080	8882	TRANS	PGC3_SCZ_NoUKB	DECODE_Specific	+,NA		0.0447282	0.0447282	DECODE	DECODE	0.28605	304.644	SCZ.Clozuk.2018	PFN2	Transcriptome	BRAIN	TWAS	PsychENCODE	FUSION	-0.63413		0.526		30545856	10.1126/science.aat8127	Gandal et all science	BRAIN
PFN2	P35080	8882	TRANS	PGC3_SCZ_NoUKB	DECODE_Specific	+,NA		0.0447282	0.0447282	DECODE	DECODE	0.28605	304.644	BD.PGC.ruderferCell2018	PFN2	Transcriptome	BRAIN	TWAS	PsychENCODE	FUSION	-1.88785		0.059		30545856	10.1126/science.aat8127	Gandal et all science	BRAIN
PGAM2	P15259	8889	TRANS	BIP_PGC3_noukb	DECODE_Specific	-,NA		0.230233	0.230233	DECODE	DECODE	0.57864	1568.12	Deepression_Wray_tall	PGAM2	Proteiome	BRAIN DLPFC	MR	ROS/MAP	TwoSampleMR	0	0.04	0.951		35296807	10.1038/s41380-022-01507-9	Deng et all Mol Psychiatry	BRAIN
PGAM2	P15259	8889	TRANS	BIP_PGC3_noukb	DECODE_Specific	-,NA		0.230233	0.230233	DECODE	DECODE	0.57864	1568.12	Deepression_Wray_tall	PGAM2	Transcriptome	BRAIN DLPFC	MR	PsychENCODE	TwoSampleMR	0	0.01	0.75		35296807	10.1038/s41380-022-01507-9	Deng et all Mol Psychiatry	BRAIN
PGAM2	P15259	8889	TRANS	BIP_PGC3_noukb	DECODE_Specific	-,NA		0.230233	0.230233	DECODE	DECODE	0.57864	1568.12	SCZ.Clozuk.2018	PGAM2	Transcriptome	BRAIN	SMR	PsychENCODE	SMR	0.0112317	0.0289598	0.698		30545856	10.1126/science.aat8127	Gandal et all science	BRAIN
PGAM2	P15259	8889	TRANS	BIP_PGC3_noukb	DECODE_Specific	-,NA		0.230233	0.230233	DECODE	DECODE	0.57864	1568.12	BD.PGC.ruderferCell2018	PGAM2	Transcriptome	BRAIN	SMR	PsychENCODE	SMR	0.0371488	0.0424676	0.381707		30545856	10.1126/science.aat8127	Gandal et all science	BRAIN
PGAM2	P15259	8889	TRANS	BIP_PGC3_noukb	DECODE_Specific	-,NA		0.230233	0.230233	DECODE	DECODE	0.57864	1568.12	Depression Howard et all	PGAM2	Proteiome	BRAIN DPFC	SMR	ROS/MAP	SMR	0.00240577	0.0388958	0.950681		33846625	10.1038/s41593-021-00832-6	Wingo Nat Neurosci	BRAIN
PGAM2	P15259	8889	TRANS	BIP_PGC3_noukb	DECODE_Specific	-,NA		0.230233	0.230233	DECODE	DECODE	0.57864	1568.12	MDD	PGAM2	Proteiome	BRAIN	SMR	Wingo et al., 2022, in 722 samples	SMR	0.0312925	0.0218737	0.152544		37415601	10.3389/fgene.2023.1191264	Gedik et all Front Genet	BRAIN
PGAM2	P15259	8889	TRANS	BIP_PGC3_noukb	DECODE_Specific	-,NA		0.230233	0.230233	DECODE	DECODE	0.57864	1568.12	BIP	PGAM2	Proteiome	BRAIN	SMR	Wingo et al., 2022, in 722 samples	SMR	0.0167656	0.0458805	0.714798		37415601	10.3389/fgene.2023.1191264	Gedik et all Front Genet	BRAIN
PGAM2	P15259	8889	TRANS	BIP_PGC3_noukb	DECODE_Specific	-,NA		0.230233	0.230233	DECODE	DECODE	0.57864	1568.12	SCZ	PGAM2	Proteiome	BRAIN	SMR	Wingo et al., 2022, in 722 samples	SMR	0.00971058	0.0372194	0.794169		37415601	10.3389/fgene.2023.1191264	Gedik et all Front Genet	BRAIN
PGAM2	P15259	8889	TRANS	BIP_PGC3_noukb	DECODE_Specific	-,NA		0.230233	0.230233	DECODE	DECODE	0.57864	1568.12	SCZ.Clozuk.2018	PGAM2	Transcriptome	BRAIN	TWAS	PsychENCODE	FUSION	-0.08396		0.933		30545856	10.1126/science.aat8127	Gandal et all science	BRAIN
PGAM2	P15259	8889	TRANS	BIP_PGC3_noukb	DECODE_Specific	-,NA		0.230233	0.230233	DECODE	DECODE	0.57864	1568.12	BD.PGC.ruderferCell2018	PGAM2	Transcriptome	BRAIN	TWAS	PsychENCODE	FUSION	-0.56817		0.57		30545856	10.1126/science.aat8127	Gandal et all science	BRAIN
PGAM2	P15259	8889	TRANS	BIP_PGC3_noukb	DECODE_Specific	-,NA		0.230233	0.230233	DECODE	DECODE	0.57864	1568.12	Depression Howard et all	PGAM2	Proteiome	BRAIN DPFC	PWAS	ROS/MAP	FUSION	0.8482		0.396		33846625	10.1038/s41593-021-00832-6	Wingo Nat Neurosci	BRAIN
PGAM2	P15259	8889	TRANS	Cognition_Meta	DECODE_Specific	-,NA		0.205795	0.205795	DECODE	DECODE	0.734243	1401.67	Deepression_Wray_tall	PGAM2	Proteiome	BRAIN DLPFC	MR	ROS/MAP	TwoSampleMR	0	0.04	0.951		35296807	10.1038/s41380-022-01507-9	Deng et all Mol Psychiatry	BRAIN
PGAM2	P15259	8889	TRANS	Cognition_Meta	DECODE_Specific	-,NA		0.205795	0.205795	DECODE	DECODE	0.734243	1401.67	Deepression_Wray_tall	PGAM2	Transcriptome	BRAIN DLPFC	MR	PsychENCODE	TwoSampleMR	0	0.01	0.75		35296807	10.1038/s41380-022-01507-9	Deng et all Mol Psychiatry	BRAIN
PGAM2	P15259	8889	TRANS	Cognition_Meta	DECODE_Specific	-,NA		0.205795	0.205795	DECODE	DECODE	0.734243	1401.67	SCZ.Clozuk.2018	PGAM2	Transcriptome	BRAIN	SMR	PsychENCODE	SMR	0.0112317	0.0289598	0.698		30545856	10.1126/science.aat8127	Gandal et all science	BRAIN
PGAM2	P15259	8889	TRANS	Cognition_Meta	DECODE_Specific	-,NA		0.205795	0.205795	DECODE	DECODE	0.734243	1401.67	BD.PGC.ruderferCell2018	PGAM2	Transcriptome	BRAIN	SMR	PsychENCODE	SMR	0.0371488	0.0424676	0.381707		30545856	10.1126/science.aat8127	Gandal et all science	BRAIN
PGAM2	P15259	8889	TRANS	Cognition_Meta	DECODE_Specific	-,NA		0.205795	0.205795	DECODE	DECODE	0.734243	1401.67	Depression Howard et all	PGAM2	Proteiome	BRAIN DPFC	SMR	ROS/MAP	SMR	0.00240577	0.0388958	0.950681		33846625	10.1038/s41593-021-00832-6	Wingo Nat Neurosci	BRAIN
PGAM2	P15259	8889	TRANS	Cognition_Meta	DECODE_Specific	-,NA		0.205795	0.205795	DECODE	DECODE	0.734243	1401.67	MDD	PGAM2	Proteiome	BRAIN	SMR	Wingo et al., 2022, in 722 samples	SMR	0.0312925	0.0218737	0.152544		37415601	10.3389/fgene.2023.1191264	Gedik et all Front Genet	BRAIN
PGAM2	P15259	8889	TRANS	Cognition_Meta	DECODE_Specific	-,NA		0.205795	0.205795	DECODE	DECODE	0.734243	1401.67	BIP	PGAM2	Proteiome	BRAIN	SMR	Wingo et al., 2022, in 722 samples	SMR	0.0167656	0.0458805	0.714798		37415601	10.3389/fgene.2023.1191264	Gedik et all Front Genet	BRAIN
PGAM2	P15259	8889	TRANS	Cognition_Meta	DECODE_Specific	-,NA		0.205795	0.205795	DECODE	DECODE	0.734243	1401.67	SCZ	PGAM2	Proteiome	BRAIN	SMR	Wingo et al., 2022, in 722 samples	SMR	0.00971058	0.0372194	0.794169		37415601	10.3389/fgene.2023.1191264	Gedik et all Front Genet	BRAIN
PGAM2	P15259	8889	TRANS	Cognition_Meta	DECODE_Specific	-,NA		0.205795	0.205795	DECODE	DECODE	0.734243	1401.67	SCZ.Clozuk.2018	PGAM2	Transcriptome	BRAIN	TWAS	PsychENCODE	FUSION	-0.08396		0.933		30545856	10.1126/science.aat8127	Gandal et all science	BRAIN
PGAM2	P15259	8889	TRANS	Cognition_Meta	DECODE_Specific	-,NA		0.205795	0.205795	DECODE	DECODE	0.734243	1401.67	BD.PGC.ruderferCell2018	PGAM2	Transcriptome	BRAIN	TWAS	PsychENCODE	FUSION	-0.56817		0.57		30545856	10.1126/science.aat8127	Gandal et all science	BRAIN
PGAM2	P15259	8889	TRANS	Cognition_Meta	DECODE_Specific	-,NA		0.205795	0.205795	DECODE	DECODE	0.734243	1401.67	Depression Howard et all	PGAM2	Proteiome	BRAIN DPFC	PWAS	ROS/MAP	FUSION	0.8482		0.396		33846625	10.1038/s41593-021-00832-6	Wingo Nat Neurosci	BRAIN
PGAM2	P15259	8889	TRANS	Depression_iPSYCH_2023	DECODE_Specific	-,NA		0.748988	0.748988	DECODE	DECODE	1.40456	5101.36	Deepression_Wray_tall	PGAM2	Proteiome	BRAIN DLPFC	MR	ROS/MAP	TwoSampleMR	0	0.04	0.951		35296807	10.1038/s41380-022-01507-9	Deng et all Mol Psychiatry	BRAIN
PGAM2	P15259	8889	TRANS	Depression_iPSYCH_2023	DECODE_Specific	-,NA		0.748988	0.748988	DECODE	DECODE	1.40456	5101.36	Deepression_Wray_tall	PGAM2	Transcriptome	BRAIN DLPFC	MR	PsychENCODE	TwoSampleMR	0	0.01	0.75		35296807	10.1038/s41380-022-01507-9	Deng et all Mol Psychiatry	BRAIN
PGAM2	P15259	8889	TRANS	Depression_iPSYCH_2023	DECODE_Specific	-,NA		0.748988	0.748988	DECODE	DECODE	1.40456	5101.36	SCZ.Clozuk.2018	PGAM2	Transcriptome	BRAIN	SMR	PsychENCODE	SMR	0.0112317	0.0289598	0.698		30545856	10.1126/science.aat8127	Gandal et all science	BRAIN
PGAM2	P15259	8889	TRANS	Depression_iPSYCH_2023	DECODE_Specific	-,NA		0.748988	0.748988	DECODE	DECODE	1.40456	5101.36	BD.PGC.ruderferCell2018	PGAM2	Transcriptome	BRAIN	SMR	PsychENCODE	SMR	0.0371488	0.0424676	0.381707		30545856	10.1126/science.aat8127	Gandal et all science	BRAIN
PGAM2	P15259	8889	TRANS	Depression_iPSYCH_2023	DECODE_Specific	-,NA		0.748988	0.748988	DECODE	DECODE	1.40456	5101.36	Depression Howard et all	PGAM2	Proteiome	BRAIN DPFC	SMR	ROS/MAP	SMR	0.00240577	0.0388958	0.950681		33846625	10.1038/s41593-021-00832-6	Wingo Nat Neurosci	BRAIN
PGAM2	P15259	8889	TRANS	Depression_iPSYCH_2023	DECODE_Specific	-,NA		0.748988	0.748988	DECODE	DECODE	1.40456	5101.36	MDD	PGAM2	Proteiome	BRAIN	SMR	Wingo et al., 2022, in 722 samples	SMR	0.0312925	0.0218737	0.152544		37415601	10.3389/fgene.2023.1191264	Gedik et all Front Genet	BRAIN
PGAM2	P15259	8889	TRANS	Depression_iPSYCH_2023	DECODE_Specific	-,NA		0.748988	0.748988	DECODE	DECODE	1.40456	5101.36	BIP	PGAM2	Proteiome	BRAIN	SMR	Wingo et al., 2022, in 722 samples	SMR	0.0167656	0.0458805	0.714798		37415601	10.3389/fgene.2023.1191264	Gedik et all Front Genet	BRAIN
PGAM2	P15259	8889	TRANS	Depression_iPSYCH_2023	DECODE_Specific	-,NA		0.748988	0.748988	DECODE	DECODE	1.40456	5101.36	SCZ	PGAM2	Proteiome	BRAIN	SMR	Wingo et al., 2022, in 722 samples	SMR	0.00971058	0.0372194	0.794169		37415601	10.3389/fgene.2023.1191264	Gedik et all Front Genet	BRAIN
PGAM2	P15259	8889	TRANS	Depression_iPSYCH_2023	DECODE_Specific	-,NA		0.748988	0.748988	DECODE	DECODE	1.40456	5101.36	SCZ.Clozuk.2018	PGAM2	Transcriptome	BRAIN	TWAS	PsychENCODE	FUSION	-0.08396		0.933		30545856	10.1126/science.aat8127	Gandal et all science	BRAIN
PGAM2	P15259	8889	TRANS	Depression_iPSYCH_2023	DECODE_Specific	-,NA		0.748988	0.748988	DECODE	DECODE	1.40456	5101.36	BD.PGC.ruderferCell2018	PGAM2	Transcriptome	BRAIN	TWAS	PsychENCODE	FUSION	-0.56817		0.57		30545856	10.1126/science.aat8127	Gandal et all science	BRAIN
PGAM2	P15259	8889	TRANS	Depression_iPSYCH_2023	DECODE_Specific	-,NA		0.748988	0.748988	DECODE	DECODE	1.40456	5101.36	Depression Howard et all	PGAM2	Proteiome	BRAIN DPFC	PWAS	ROS/MAP	FUSION	0.8482		0.396		33846625	10.1038/s41593-021-00832-6	Wingo Nat Neurosci	BRAIN
PGAM2	P15259	8889	TRANS	PGC3_SCZ_NoUKB	DECODE_Specific	+,NA		0.734095	0.734095	DECODE	DECODE	1.22247	4999.92	Deepression_Wray_tall	PGAM2	Proteiome	BRAIN DLPFC	MR	ROS/MAP	TwoSampleMR	0	0.04	0.951		35296807	10.1038/s41380-022-01507-9	Deng et all Mol Psychiatry	BRAIN
PGAM2	P15259	8889	TRANS	PGC3_SCZ_NoUKB	DECODE_Specific	+,NA		0.734095	0.734095	DECODE	DECODE	1.22247	4999.92	Deepression_Wray_tall	PGAM2	Transcriptome	BRAIN DLPFC	MR	PsychENCODE	TwoSampleMR	0	0.01	0.75		35296807	10.1038/s41380-022-01507-9	Deng et all Mol Psychiatry	BRAIN
PGAM2	P15259	8889	TRANS	PGC3_SCZ_NoUKB	DECODE_Specific	+,NA		0.734095	0.734095	DECODE	DECODE	1.22247	4999.92	SCZ.Clozuk.2018	PGAM2	Transcriptome	BRAIN	SMR	PsychENCODE	SMR	0.0112317	0.0289598	0.698		30545856	10.1126/science.aat8127	Gandal et all science	BRAIN
PGAM2	P15259	8889	TRANS	PGC3_SCZ_NoUKB	DECODE_Specific	+,NA		0.734095	0.734095	DECODE	DECODE	1.22247	4999.92	BD.PGC.ruderferCell2018	PGAM2	Transcriptome	BRAIN	SMR	PsychENCODE	SMR	0.0371488	0.0424676	0.381707		30545856	10.1126/science.aat8127	Gandal et all science	BRAIN
PGAM2	P15259	8889	TRANS	PGC3_SCZ_NoUKB	DECODE_Specific	+,NA		0.734095	0.734095	DECODE	DECODE	1.22247	4999.92	Depression Howard et all	PGAM2	Proteiome	BRAIN DPFC	SMR	ROS/MAP	SMR	0.00240577	0.0388958	0.950681		33846625	10.1038/s41593-021-00832-6	Wingo Nat Neurosci	BRAIN
PGAM2	P15259	8889	TRANS	PGC3_SCZ_NoUKB	DECODE_Specific	+,NA		0.734095	0.734095	DECODE	DECODE	1.22247	4999.92	MDD	PGAM2	Proteiome	BRAIN	SMR	Wingo et al., 2022, in 722 samples	SMR	0.0312925	0.0218737	0.152544		37415601	10.3389/fgene.2023.1191264	Gedik et all Front Genet	BRAIN
PGAM2	P15259	8889	TRANS	PGC3_SCZ_NoUKB	DECODE_Specific	+,NA		0.734095	0.734095	DECODE	DECODE	1.22247	4999.92	BIP	PGAM2	Proteiome	BRAIN	SMR	Wingo et al., 2022, in 722 samples	SMR	0.0167656	0.0458805	0.714798		37415601	10.3389/fgene.2023.1191264	Gedik et all Front Genet	BRAIN
PGAM2	P15259	8889	TRANS	PGC3_SCZ_NoUKB	DECODE_Specific	+,NA		0.734095	0.734095	DECODE	DECODE	1.22247	4999.92	SCZ	PGAM2	Proteiome	BRAIN	SMR	Wingo et al., 2022, in 722 samples	SMR	0.00971058	0.0372194	0.794169		37415601	10.3389/fgene.2023.1191264	Gedik et all Front Genet	BRAIN
PGAM2	P15259	8889	TRANS	PGC3_SCZ_NoUKB	DECODE_Specific	+,NA		0.734095	0.734095	DECODE	DECODE	1.22247	4999.92	SCZ.Clozuk.2018	PGAM2	Transcriptome	BRAIN	TWAS	PsychENCODE	FUSION	-0.08396		0.933		30545856	10.1126/science.aat8127	Gandal et all science	BRAIN
PGAM2	P15259	8889	TRANS	PGC3_SCZ_NoUKB	DECODE_Specific	+,NA		0.734095	0.734095	DECODE	DECODE	1.22247	4999.92	BD.PGC.ruderferCell2018	PGAM2	Transcriptome	BRAIN	TWAS	PsychENCODE	FUSION	-0.56817		0.57		30545856	10.1126/science.aat8127	Gandal et all science	BRAIN
PGAM2	P15259	8889	TRANS	PGC3_SCZ_NoUKB	DECODE_Specific	+,NA		0.734095	0.734095	DECODE	DECODE	1.22247	4999.92	Depression Howard et all	PGAM2	Proteiome	BRAIN DPFC	PWAS	ROS/MAP	FUSION	0.8482		0.396		33846625	10.1038/s41593-021-00832-6	Wingo Nat Neurosci	BRAIN
PGD	P52209	8891	TRANS	Cognition_Meta	BOTH	+,+	0.163245	0.118637	0.32283	DECODE	UKBB_PPP	0.565063	808.04	SCZ.Clozuk.2018	PGD	Transcriptome	BRAIN	SMR	PsychENCODE	SMR	0.053849	0.0361121	0.136		30545856	10.1126/science.aat8127	Gandal et all science	BRAIN
PGD	P52209	8891	TRANS	Cognition_Meta	BOTH	+,+	0.163245	0.118637	0.32283	DECODE	UKBB_PPP	0.565063	808.04	BD.PGC.ruderferCell2018	PGD	Transcriptome	BRAIN	SMR	PsychENCODE	SMR	0.0219748	0.0548122	0.688486		30545856	10.1126/science.aat8127	Gandal et all science	BRAIN
PGD	P52209	8891	TRANS	Cognition_Meta	BOTH	+,+	0.163245	0.118637	0.32283	DECODE	UKBB_PPP	0.565063	808.04	Depression Howard et all	PGD	Proteiome	BRAIN DPFC	SMR	ROS/MAP	SMR	-0.288368	0.22058	0.191105		33846625	10.1038/s41593-021-00832-6	Wingo Nat Neurosci	BRAIN
PGD	P52209	8891	TRANS	Cognition_Meta	BOTH	+,+	0.163245	0.118637	0.32283	DECODE	UKBB_PPP	0.565063	808.04	MDD	PGD	Proteiome	BRAIN	SMR	BrainMeta	SMR	-0.0192013	0.0136643	0.159957		37415601	10.3389/fgene.2023.1191264	Gedik et all Front Genet	BRAIN
PGD	P52209	8891	TRANS	Cognition_Meta	BOTH	+,+	0.163245	0.118637	0.32283	DECODE	UKBB_PPP	0.565063	808.04	BIP	PGD	Proteiome	BRAIN	SMR	BrainMeta	SMR	0.0308413	0.0291152	0.289471		37415601	10.3389/fgene.2023.1191264	Gedik et all Front Genet	BRAIN
PGD	P52209	8891	TRANS	Cognition_Meta	BOTH	+,+	0.163245	0.118637	0.32283	DECODE	UKBB_PPP	0.565063	808.04	SCZ	PGD	Proteiome	BRAIN	SMR	BrainMeta	SMR	0.0480521	0.0246868	0.0515985		37415601	10.3389/fgene.2023.1191264	Gedik et all Front Genet	BRAIN
PGD	P52209	8891	TRANS	Cognition_Meta	BOTH	+,+	0.163245	0.118637	0.32283	DECODE	UKBB_PPP	0.565063	808.04	MDD	PGD	Proteiome	BLOOD	SMR	eQTLGen	SMR	-0.0594557	0.0471013	0.206843		37415601	10.3389/fgene.2023.1191264	Gedik et all Front Genet	BLOOD
PGD	P52209	8891	TRANS	Cognition_Meta	BOTH	+,+	0.163245	0.118637	0.32283	DECODE	UKBB_PPP	0.565063	808.04	BIP	PGD	Proteiome	BLOOD	SMR	eQTLGen	SMR	0.111376	0.105821	0.292575		37415601	10.3389/fgene.2023.1191264	Gedik et all Front Genet	BLOOD
PGD	P52209	8891	TRANS	Cognition_Meta	BOTH	+,+	0.163245	0.118637	0.32283	DECODE	UKBB_PPP	0.565063	808.04	MDD	PGD	Proteiome	BRAIN	SMR	Wingo et al., 2022, in 722 samples	SMR	-0.0190939	0.0140279	0.173471		37415601	10.3389/fgene.2023.1191264	Gedik et all Front Genet	BRAIN
PGD	P52209	8891	TRANS	Cognition_Meta	BOTH	+,+	0.163245	0.118637	0.32283	DECODE	UKBB_PPP	0.565063	808.04	BIP	PGD	Proteiome	BRAIN	SMR	Wingo et al., 2022, in 722 samples	SMR	0.0278215	0.0302073	0.35704		37415601	10.3389/fgene.2023.1191264	Gedik et all Front Genet	BRAIN
PGD	P52209	8891	TRANS	Cognition_Meta	BOTH	+,+	0.163245	0.118637	0.32283	DECODE	UKBB_PPP	0.565063	808.04	SCZ	PGD	Proteiome	BRAIN	SMR	Wingo et al., 2022, in 722 samples	SMR	0.0487259	0.0253249	0.0543504		37415601	10.3389/fgene.2023.1191264	Gedik et all Front Genet	BRAIN
PGD	P52209	8891	TRANS	Cognition_Meta	BOTH	+,+	0.163245	0.118637	0.32283	DECODE	UKBB_PPP	0.565063	808.04	MDD	PGD	Proteiome	BLOOD	SMR	deCODE	SMR	-0.102103	0.0689385	0.138586		37415601	10.3389/fgene.2023.1191264	Gedik et all Front Genet	BLOOD
PGD	P52209	8891	TRANS	Cognition_Meta	BOTH	+,+	0.163245	0.118637	0.32283	DECODE	UKBB_PPP	0.565063	808.04	BIP	PGD	Proteiome	BLOOD	SMR	deCODE	SMR	-0.386923	0.149263	0.0095356		37415601	10.3389/fgene.2023.1191264	Gedik et all Front Genet	BLOOD
PGD	P52209	8891	TRANS	Cognition_Meta	BOTH	+,+	0.163245	0.118637	0.32283	DECODE	UKBB_PPP	0.565063	808.04	SCZ.Clozuk.2018	PGD	Transcriptome	BRAIN	TWAS	PsychENCODE	FUSION	2.01331		0.0441		30545856	10.1126/science.aat8127	Gandal et all science	BRAIN
PGD	P52209	8891	TRANS	Cognition_Meta	BOTH	+,+	0.163245	0.118637	0.32283	DECODE	UKBB_PPP	0.565063	808.04	BD.PGC.ruderferCell2018	PGD	Transcriptome	BRAIN	TWAS	PsychENCODE	FUSION	0.219131		0.827		30545856	10.1126/science.aat8127	Gandal et all science	BRAIN
PGD	P52209	8891	TRANS	Cognition_Meta	BOTH	+,+	0.163245	0.118637	0.32283	DECODE	UKBB_PPP	0.565063	808.04	Depression Howard et all	PGD	Proteiome	BRAIN DPFC	PWAS	ROS/MAP	FUSION	-1.7837		0.0745		33846625	10.1038/s41593-021-00832-6	Wingo Nat Neurosci	BRAIN
PGD	P52209	8891	TRANS	Cognition_Meta	BOTH	+,+	0.163245	0.118637	0.32283	DECODE	UKBB_PPP	0.565063	808.04	Depression Howard et all	PGD	Transcriptome	BRAIN DPFC	TWAS	dPFC of 152 participants of European descent	FUSION	0.2428		0.8082		33846625	10.1038/s41593-021-00832-6	Wingo Nat Neurosci	BRAIN
PGD	P52209	8891	TRANS	Cognition_Meta	BOTH	+,+	0.163245	0.118637	0.32283	DECODE	UKBB_PPP	0.565063	808.04	Depression Howard et all	PGD	Proteiome	BRAIN	PWAS	ROS/MAP	FUSION	-0.23911		0.811		33846625	10.1038/s41593-021-00832-6	Wingo Nat Neurosci	BRAIN
PGD	P52209	8891	TRANS	Cognition_Meta	BOTH	+,+	0.163245	0.118637	0.32283	DECODE	UKBB_PPP	0.565063	808.04	Schizophrenia	PGD	Proteome	CSF	MR	Yang_et_al_(34239129)	TwoSampleMR	-0.0259987	0.159733	0.870705		36482464	10.1186/s12916-022-02679-5	Gu X	CSF
PGD	P52209	8891	TRANS	Cognition_Meta	BOTH	+,+	0.163245	0.118637	0.32283	DECODE	UKBB_PPP	0.565063	808.04	Schizophrenia	PGD	Transcriptome	brain caudate nucleus	TWAS	Gtex	Fusion			0.253918		36319771	10.1038/s41593-022-01182-7	Benjamin KJM	brain caudate nucleus
PGD	P52209	8891	TRANS	PGC3_SCZ_NoUKB	BOTH	-,-	0.437593	0.208754	0.726209	DECODE	UKBB_PPP	0.622243	1421.82	SCZ.Clozuk.2018	PGD	Transcriptome	BRAIN	SMR	PsychENCODE	SMR	0.053849	0.0361121	0.136		30545856	10.1126/science.aat8127	Gandal et all science	BRAIN
PGD	P52209	8891	TRANS	PGC3_SCZ_NoUKB	BOTH	-,-	0.437593	0.208754	0.726209	DECODE	UKBB_PPP	0.622243	1421.82	BD.PGC.ruderferCell2018	PGD	Transcriptome	BRAIN	SMR	PsychENCODE	SMR	0.0219748	0.0548122	0.688486		30545856	10.1126/science.aat8127	Gandal et all science	BRAIN
PGD	P52209	8891	TRANS	PGC3_SCZ_NoUKB	BOTH	-,-	0.437593	0.208754	0.726209	DECODE	UKBB_PPP	0.622243	1421.82	Depression Howard et all	PGD	Proteiome	BRAIN DPFC	SMR	ROS/MAP	SMR	-0.288368	0.22058	0.191105		33846625	10.1038/s41593-021-00832-6	Wingo Nat Neurosci	BRAIN
PGD	P52209	8891	TRANS	PGC3_SCZ_NoUKB	BOTH	-,-	0.437593	0.208754	0.726209	DECODE	UKBB_PPP	0.622243	1421.82	MDD	PGD	Proteiome	BRAIN	SMR	BrainMeta	SMR	-0.0192013	0.0136643	0.159957		37415601	10.3389/fgene.2023.1191264	Gedik et all Front Genet	BRAIN
PGD	P52209	8891	TRANS	PGC3_SCZ_NoUKB	BOTH	-,-	0.437593	0.208754	0.726209	DECODE	UKBB_PPP	0.622243	1421.82	BIP	PGD	Proteiome	BRAIN	SMR	BrainMeta	SMR	0.0308413	0.0291152	0.289471		37415601	10.3389/fgene.2023.1191264	Gedik et all Front Genet	BRAIN
PGD	P52209	8891	TRANS	PGC3_SCZ_NoUKB	BOTH	-,-	0.437593	0.208754	0.726209	DECODE	UKBB_PPP	0.622243	1421.82	SCZ	PGD	Proteiome	BRAIN	SMR	BrainMeta	SMR	0.0480521	0.0246868	0.0515985		37415601	10.3389/fgene.2023.1191264	Gedik et all Front Genet	BRAIN
PGD	P52209	8891	TRANS	PGC3_SCZ_NoUKB	BOTH	-,-	0.437593	0.208754	0.726209	DECODE	UKBB_PPP	0.622243	1421.82	MDD	PGD	Proteiome	BLOOD	SMR	eQTLGen	SMR	-0.0594557	0.0471013	0.206843		37415601	10.3389/fgene.2023.1191264	Gedik et all Front Genet	BLOOD
PGD	P52209	8891	TRANS	PGC3_SCZ_NoUKB	BOTH	-,-	0.437593	0.208754	0.726209	DECODE	UKBB_PPP	0.622243	1421.82	BIP	PGD	Proteiome	BLOOD	SMR	eQTLGen	SMR	0.111376	0.105821	0.292575		37415601	10.3389/fgene.2023.1191264	Gedik et all Front Genet	BLOOD
PGD	P52209	8891	TRANS	PGC3_SCZ_NoUKB	BOTH	-,-	0.437593	0.208754	0.726209	DECODE	UKBB_PPP	0.622243	1421.82	MDD	PGD	Proteiome	BRAIN	SMR	Wingo et al., 2022, in 722 samples	SMR	-0.0190939	0.0140279	0.173471		37415601	10.3389/fgene.2023.1191264	Gedik et all Front Genet	BRAIN
PGD	P52209	8891	TRANS	PGC3_SCZ_NoUKB	BOTH	-,-	0.437593	0.208754	0.726209	DECODE	UKBB_PPP	0.622243	1421.82	BIP	PGD	Proteiome	BRAIN	SMR	Wingo et al., 2022, in 722 samples	SMR	0.0278215	0.0302073	0.35704		37415601	10.3389/fgene.2023.1191264	Gedik et all Front Genet	BRAIN
PGD	P52209	8891	TRANS	PGC3_SCZ_NoUKB	BOTH	-,-	0.437593	0.208754	0.726209	DECODE	UKBB_PPP	0.622243	1421.82	SCZ	PGD	Proteiome	BRAIN	SMR	Wingo et al., 2022, in 722 samples	SMR	0.0487259	0.0253249	0.0543504		37415601	10.3389/fgene.2023.1191264	Gedik et all Front Genet	BRAIN
PGD	P52209	8891	TRANS	PGC3_SCZ_NoUKB	BOTH	-,-	0.437593	0.208754	0.726209	DECODE	UKBB_PPP	0.622243	1421.82	MDD	PGD	Proteiome	BLOOD	SMR	deCODE	SMR	-0.102103	0.0689385	0.138586		37415601	10.3389/fgene.2023.1191264	Gedik et all Front Genet	BLOOD
PGD	P52209	8891	TRANS	PGC3_SCZ_NoUKB	BOTH	-,-	0.437593	0.208754	0.726209	DECODE	UKBB_PPP	0.622243	1421.82	BIP	PGD	Proteiome	BLOOD	SMR	deCODE	SMR	-0.386923	0.149263	0.0095356		37415601	10.3389/fgene.2023.1191264	Gedik et all Front Genet	BLOOD
PGD	P52209	8891	TRANS	PGC3_SCZ_NoUKB	BOTH	-,-	0.437593	0.208754	0.726209	DECODE	UKBB_PPP	0.622243	1421.82	SCZ.Clozuk.2018	PGD	Transcriptome	BRAIN	TWAS	PsychENCODE	FUSION	2.01331		0.0441		30545856	10.1126/science.aat8127	Gandal et all science	BRAIN
PGD	P52209	8891	TRANS	PGC3_SCZ_NoUKB	BOTH	-,-	0.437593	0.208754	0.726209	DECODE	UKBB_PPP	0.622243	1421.82	BD.PGC.ruderferCell2018	PGD	Transcriptome	BRAIN	TWAS	PsychENCODE	FUSION	0.219131		0.827		30545856	10.1126/science.aat8127	Gandal et all science	BRAIN
PGD	P52209	8891	TRANS	PGC3_SCZ_NoUKB	BOTH	-,-	0.437593	0.208754	0.726209	DECODE	UKBB_PPP	0.622243	1421.82	Depression Howard et all	PGD	Proteiome	BRAIN DPFC	PWAS	ROS/MAP	FUSION	-1.7837		0.0745		33846625	10.1038/s41593-021-00832-6	Wingo Nat Neurosci	BRAIN
PGD	P52209	8891	TRANS	PGC3_SCZ_NoUKB	BOTH	-,-	0.437593	0.208754	0.726209	DECODE	UKBB_PPP	0.622243	1421.82	Depression Howard et all	PGD	Transcriptome	BRAIN DPFC	TWAS	dPFC of 152 participants of European descent	FUSION	0.2428		0.8082		33846625	10.1038/s41593-021-00832-6	Wingo Nat Neurosci	BRAIN
PGD	P52209	8891	TRANS	PGC3_SCZ_NoUKB	BOTH	-,-	0.437593	0.208754	0.726209	DECODE	UKBB_PPP	0.622243	1421.82	Depression Howard et all	PGD	Proteiome	BRAIN	PWAS	ROS/MAP	FUSION	-0.23911		0.811		33846625	10.1038/s41593-021-00832-6	Wingo Nat Neurosci	BRAIN
PGD	P52209	8891	TRANS	PGC3_SCZ_NoUKB	BOTH	-,-	0.437593	0.208754	0.726209	DECODE	UKBB_PPP	0.622243	1421.82	Schizophrenia	PGD	Proteome	CSF	MR	Yang_et_al_(34239129)	TwoSampleMR	-0.0259987	0.159733	0.870705		36482464	10.1186/s12916-022-02679-5	Gu X	CSF
PGD	P52209	8891	TRANS	PGC3_SCZ_NoUKB	BOTH	-,-	0.437593	0.208754	0.726209	DECODE	UKBB_PPP	0.622243	1421.82	Schizophrenia	PGD	Transcriptome	brain caudate nucleus	TWAS	Gtex	Fusion			0.253918		36319771	10.1038/s41593-022-01182-7	Benjamin KJM	brain caudate nucleus
PGF	P49763	8893	CIS	Depression_iPSYCH_2023	UKBB-PPP_Specific	NA,+		0.253552	0.253552	UKBB_PPP	UKBB_PPP	1.03131	947.778	SCZ	PGF	Proteiome	BLOOD	SMR	eQTLGen	SMR	-0.0293775	0.0559388	0.599463		37415601	10.3389/fgene.2023.1191264	Gedik et all Front Genet	BLOOD
PGF	P49763	8893	CIS	Depression_iPSYCH_2023	UKBB-PPP_Specific	NA,+		0.253552	0.253552	UKBB_PPP	UKBB_PPP	1.03131	947.778	MDD	PGF	Proteiome	BLOOD	SMR	eQTLGen	SMR	-0.0724216	0.0311598	0.0201146		37415601	10.3389/fgene.2023.1191264	Gedik et all Front Genet	BLOOD
PGF	P49763	8893	CIS	Depression_iPSYCH_2023	UKBB-PPP_Specific	NA,+		0.253552	0.253552	UKBB_PPP	UKBB_PPP	1.03131	947.778	BIP	PGF	Proteiome	BLOOD	SMR	eQTLGen	SMR	-0.151248	0.0676469	0.0253617		37415601	10.3389/fgene.2023.1191264	Gedik et all Front Genet	BLOOD
PGF	P49763	8893	CIS	BIP_PGC3_noukb	UKBB-PPP_Specific	NA,-		0.714369	0.714369	UKBB_PPP	UKBB_PPP	1.29564	2670.31	SCZ	PGF	Proteiome	BLOOD	SMR	eQTLGen	SMR	-0.0293775	0.0559388	0.599463		37415601	10.3389/fgene.2023.1191264	Gedik et all Front Genet	BLOOD
PGF	P49763	8893	CIS	BIP_PGC3_noukb	UKBB-PPP_Specific	NA,-		0.714369	0.714369	UKBB_PPP	UKBB_PPP	1.29564	2670.31	MDD	PGF	Proteiome	BLOOD	SMR	eQTLGen	SMR	-0.0724216	0.0311598	0.0201146		37415601	10.3389/fgene.2023.1191264	Gedik et all Front Genet	BLOOD
PGF	P49763	8893	CIS	BIP_PGC3_noukb	UKBB-PPP_Specific	NA,-		0.714369	0.714369	UKBB_PPP	UKBB_PPP	1.29564	2670.31	BIP	PGF	Proteiome	BLOOD	SMR	eQTLGen	SMR	-0.151248	0.0676469	0.0253617		37415601	10.3389/fgene.2023.1191264	Gedik et all Front Genet	BLOOD
PGF	P49763	8893	CIS	Cognition_Meta	UKBB-PPP_Specific	NA,-		0.944194	0.944194	UKBB_PPP	UKBB_PPP	1.43822	3529.4	SCZ	PGF	Proteiome	BLOOD	SMR	eQTLGen	SMR	-0.0293775	0.0559388	0.599463		37415601	10.3389/fgene.2023.1191264	Gedik et all Front Genet	BLOOD
PGF	P49763	8893	CIS	Cognition_Meta	UKBB-PPP_Specific	NA,-		0.944194	0.944194	UKBB_PPP	UKBB_PPP	1.43822	3529.4	MDD	PGF	Proteiome	BLOOD	SMR	eQTLGen	SMR	-0.0724216	0.0311598	0.0201146		37415601	10.3389/fgene.2023.1191264	Gedik et all Front Genet	BLOOD
PGF	P49763	8893	CIS	Cognition_Meta	UKBB-PPP_Specific	NA,-		0.944194	0.944194	UKBB_PPP	UKBB_PPP	1.43822	3529.4	BIP	PGF	Proteiome	BLOOD	SMR	eQTLGen	SMR	-0.151248	0.0676469	0.0253617		37415601	10.3389/fgene.2023.1191264	Gedik et all Front Genet	BLOOD
PGF	P49763	8893	CIS	PGC3_SCZ_NoUKB	UKBB-PPP_Specific	NA,-		0.950792	0.950792	UKBB_PPP	UKBB_PPP	1.45123	3554.06	SCZ	PGF	Proteiome	BLOOD	SMR	eQTLGen	SMR	-0.0293775	0.0559388	0.599463		37415601	10.3389/fgene.2023.1191264	Gedik et all Front Genet	BLOOD
PGF	P49763	8893	CIS	PGC3_SCZ_NoUKB	UKBB-PPP_Specific	NA,-		0.950792	0.950792	UKBB_PPP	UKBB_PPP	1.45123	3554.06	MDD	PGF	Proteiome	BLOOD	SMR	eQTLGen	SMR	-0.0724216	0.0311598	0.0201146		37415601	10.3389/fgene.2023.1191264	Gedik et all Front Genet	BLOOD
PGF	P49763	8893	CIS	PGC3_SCZ_NoUKB	UKBB-PPP_Specific	NA,-		0.950792	0.950792	UKBB_PPP	UKBB_PPP	1.45123	3554.06	BIP	PGF	Proteiome	BLOOD	SMR	eQTLGen	SMR	-0.151248	0.0676469	0.0253617		37415601	10.3389/fgene.2023.1191264	Gedik et all Front Genet	BLOOD
PGF	P49763	8893	TRANS	Cognition_Meta	BOTH	+,+	0.00971667	0.00301666	0.419871	DECODE	UKBB_PPP	0.0790249	20.5465	SCZ	PGF	Proteiome	BLOOD	SMR	eQTLGen	SMR	-0.0293775	0.0559388	0.599463		37415601	10.3389/fgene.2023.1191264	Gedik et all Front Genet	BLOOD
PGF	P49763	8893	TRANS	Cognition_Meta	BOTH	+,+	0.00971667	0.00301666	0.419871	DECODE	UKBB_PPP	0.0790249	20.5465	MDD	PGF	Proteiome	BLOOD	SMR	eQTLGen	SMR	-0.0724216	0.0311598	0.0201146		37415601	10.3389/fgene.2023.1191264	Gedik et all Front Genet	BLOOD
PGF	P49763	8893	TRANS	Cognition_Meta	BOTH	+,+	0.00971667	0.00301666	0.419871	DECODE	UKBB_PPP	0.0790249	20.5465	BIP	PGF	Proteiome	BLOOD	SMR	eQTLGen	SMR	-0.151248	0.0676469	0.0253617		37415601	10.3389/fgene.2023.1191264	Gedik et all Front Genet	BLOOD
PGF	P49763	8893	TRANS	Depression_iPSYCH_2023	BOTH	-,-	0.913602	0.658724	0.93247	DECODE	UKBB_PPP	1.40381	4486.57	SCZ	PGF	Proteiome	BLOOD	SMR	eQTLGen	SMR	-0.0293775	0.0559388	0.599463		37415601	10.3389/fgene.2023.1191264	Gedik et all Front Genet	BLOOD
PGF	P49763	8893	TRANS	Depression_iPSYCH_2023	BOTH	-,-	0.913602	0.658724	0.93247	DECODE	UKBB_PPP	1.40381	4486.57	MDD	PGF	Proteiome	BLOOD	SMR	eQTLGen	SMR	-0.0724216	0.0311598	0.0201146		37415601	10.3389/fgene.2023.1191264	Gedik et all Front Genet	BLOOD
PGF	P49763	8893	TRANS	Depression_iPSYCH_2023	BOTH	-,-	0.913602	0.658724	0.93247	DECODE	UKBB_PPP	1.40381	4486.57	BIP	PGF	Proteiome	BLOOD	SMR	eQTLGen	SMR	-0.151248	0.0676469	0.0253617		37415601	10.3389/fgene.2023.1191264	Gedik et all Front Genet	BLOOD
PGK1	P00558	8896	TRANS	BIP_PGC3_noukb	DECODE_Specific	-,NA		0.611924	0.611924	DECODE	DECODE	1.08508	4167.81	Schizophrenia	PGK1	Proteome	CSF	MR	Yang_et_al_(34239129)	TwoSampleMR	-0.57119	0.539336	0.289572		36482464	10.1186/s12916-022-02679-5	Gu X	CSF
PGK1	P00558	8896	TRANS	Cognition_Meta	DECODE_Specific	+,NA		0.326918	0.326918	DECODE	DECODE	0.88464	2226.64	Schizophrenia	PGK1	Proteome	CSF	MR	Yang_et_al_(34239129)	TwoSampleMR	-0.57119	0.539336	0.289572		36482464	10.1186/s12916-022-02679-5	Gu X	CSF
PGK1	P00558	8896	TRANS	Depression_iPSYCH_2023	DECODE_Specific	-,NA		0.394752	0.394752	DECODE	DECODE	1.55055	2688.66	Schizophrenia	PGK1	Proteome	CSF	MR	Yang_et_al_(34239129)	TwoSampleMR	-0.57119	0.539336	0.289572		36482464	10.1186/s12916-022-02679-5	Gu X	CSF
PGK1	P00558	8896	TRANS	PGC3_SCZ_NoUKB	DECODE_Specific	-,NA		0.673801	0.673801	DECODE	DECODE	1.16538	4589.26	Schizophrenia	PGK1	Proteome	CSF	MR	Yang_et_al_(34239129)	TwoSampleMR	-0.57119	0.539336	0.289572		36482464	10.1186/s12916-022-02679-5	Gu X	CSF
PGLS	O95336	8903	CIS	PGC3_SCZ_NoUKB	DECODE_Specific	+,NA		0.156437	0.156437	DECODE	DECODE	0.726414	584.763	Bipolar disorder	PGLS	Proteome	PLASMA	MR	FENLAND	TwoSampleMR	0	0.110345	1		36280454	https://doi.org/10.1016/j.biopsych.2022.08.015	Lu et al Biol Psychiatry	BLOOD
PGLS	O95336	8903	CIS	PGC3_SCZ_NoUKB	DECODE_Specific	+,NA		0.156437	0.156437	DECODE	DECODE	0.726414	584.763	Major depressive disorder	PGLS	Proteome	PLASMA	MR	FENLAND	TwoSampleMR	-0.0931035	0.0505747	0.0656349		36280454	https://doi.org/10.1016/j.biopsych.2022.08.015	Lu et al Biol Psychiatry	BLOOD
PGLS	O95336	8903	CIS	PGC3_SCZ_NoUKB	DECODE_Specific	+,NA		0.156437	0.156437	DECODE	DECODE	0.726414	584.763	Schizophrenia	PGLS	Proteome	PLASMA	MR	FENLAND	TwoSampleMR	0.0333818	0.0942529	0.72321		36280454	https://doi.org/10.1016/j.biopsych.2022.08.015	Lu et al Biol Psychiatry	BLOOD
PGLS	O95336	8903	CIS	PGC3_SCZ_NoUKB	DECODE_Specific	+,NA		0.156437	0.156437	DECODE	DECODE	0.726414	584.763	SCZ_PGC3	PGLS	Transcriptome_Transcriptlvel	DLPFC	SMR	CMC+GTEX	SMR	-0.0227848	0.0348452	0.513186		35460606	10.1016/j.ajhg.2022.04.004	Jiang eet all Am J Hum Genet	BRAIN
PGLS	O95336	8903	CIS	PGC3_SCZ_NoUKB	DECODE_Specific	+,NA		0.156437	0.156437	DECODE	DECODE	0.726414	584.763	SCZ	PGLS	Proteiome	BLOOD	SMR	eQTLGen	SMR	0.108991	0.0621017	0.0792521		37415601	10.3389/fgene.2023.1191264	Gedik et all Front Genet	BLOOD
PGLS	O95336	8903	CIS	PGC3_SCZ_NoUKB	DECODE_Specific	+,NA		0.156437	0.156437	DECODE	DECODE	0.726414	584.763	BIP	PGLS	Proteiome	BRAIN	SMR	BrainMeta	SMR	0.020287	0.0544538	0.70948		37415601	10.3389/fgene.2023.1191264	Gedik et all Front Genet	BRAIN
PGLS	O95336	8903	CIS	PGC3_SCZ_NoUKB	DECODE_Specific	+,NA		0.156437	0.156437	DECODE	DECODE	0.726414	584.763	SCZ	PGLS	Proteiome	BRAIN	SMR	BrainMeta	SMR	0.0328515	0.0485662	0.49877		37415601	10.3389/fgene.2023.1191264	Gedik et all Front Genet	BRAIN
PGLS	O95336	8903	CIS	PGC3_SCZ_NoUKB	DECODE_Specific	+,NA		0.156437	0.156437	DECODE	DECODE	0.726414	584.763	MDD	PGLS	Proteiome	BLOOD	SMR	eQTLGen	SMR	-0.0540508	0.0296919	0.0686995		37415601	10.3389/fgene.2023.1191264	Gedik et all Front Genet	BLOOD
PGLS	O95336	8903	CIS	PGC3_SCZ_NoUKB	DECODE_Specific	+,NA		0.156437	0.156437	DECODE	DECODE	0.726414	584.763	BIP	PGLS	Proteiome	BLOOD	SMR	eQTLGen	SMR	-0.0174975	0.0682555	0.797678		37415601	10.3389/fgene.2023.1191264	Gedik et all Front Genet	BLOOD
PGLS	O95336	8903	CIS	PGC3_SCZ_NoUKB	DECODE_Specific	+,NA		0.156437	0.156437	DECODE	DECODE	0.726414	584.763	SCZ	PGLS	Proteiome	BLOOD	SMR	deCODE	SMR	0.0168686	0.114533	0.882909		37415601	10.3389/fgene.2023.1191264	Gedik et all Front Genet	BLOOD
PGLS	O95336	8903	CIS	PGC3_SCZ_NoUKB	DECODE_Specific	+,NA		0.156437	0.156437	DECODE	DECODE	0.726414	584.763	MDD	PGLS	Proteiome	BLOOD	SMR	deCODE	SMR	-0.0686161	0.0752478	0.361838		37415601	10.3389/fgene.2023.1191264	Gedik et all Front Genet	BLOOD
PGLS	O95336	8903	CIS	PGC3_SCZ_NoUKB	DECODE_Specific	+,NA		0.156437	0.156437	DECODE	DECODE	0.726414	584.763	BIP	PGLS	Proteiome	BLOOD	SMR	deCODE	SMR	0.103335	0.122138	0.397522		37415601	10.3389/fgene.2023.1191264	Gedik et all Front Genet	BLOOD
PGLS	O95336	8903	CIS	Depression_iPSYCH_2023	DECODE_Specific	+,NA		0.313565	0.313565	DECODE	DECODE	1.08028	1172.11	Bipolar disorder	PGLS	Proteome	PLASMA	MR	FENLAND	TwoSampleMR	0	0.110345	1		36280454	https://doi.org/10.1016/j.biopsych.2022.08.015	Lu et al Biol Psychiatry	BLOOD
PGLS	O95336	8903	CIS	Depression_iPSYCH_2023	DECODE_Specific	+,NA		0.313565	0.313565	DECODE	DECODE	1.08028	1172.11	Major depressive disorder	PGLS	Proteome	PLASMA	MR	FENLAND	TwoSampleMR	-0.0931035	0.0505747	0.0656349		36280454	https://doi.org/10.1016/j.biopsych.2022.08.015	Lu et al Biol Psychiatry	BLOOD
PGLS	O95336	8903	CIS	Depression_iPSYCH_2023	DECODE_Specific	+,NA		0.313565	0.313565	DECODE	DECODE	1.08028	1172.11	Schizophrenia	PGLS	Proteome	PLASMA	MR	FENLAND	TwoSampleMR	0.0333818	0.0942529	0.72321		36280454	https://doi.org/10.1016/j.biopsych.2022.08.015	Lu et al Biol Psychiatry	BLOOD
PGLS	O95336	8903	CIS	Depression_iPSYCH_2023	DECODE_Specific	+,NA		0.313565	0.313565	DECODE	DECODE	1.08028	1172.11	SCZ_PGC3	PGLS	Transcriptome_Transcriptlvel	DLPFC	SMR	CMC+GTEX	SMR	-0.0227848	0.0348452	0.513186		35460606	10.1016/j.ajhg.2022.04.004	Jiang eet all Am J Hum Genet	BRAIN
PGLS	O95336	8903	CIS	Depression_iPSYCH_2023	DECODE_Specific	+,NA		0.313565	0.313565	DECODE	DECODE	1.08028	1172.11	SCZ	PGLS	Proteiome	BLOOD	SMR	eQTLGen	SMR	0.108991	0.0621017	0.0792521		37415601	10.3389/fgene.2023.1191264	Gedik et all Front Genet	BLOOD
PGLS	O95336	8903	CIS	Depression_iPSYCH_2023	DECODE_Specific	+,NA		0.313565	0.313565	DECODE	DECODE	1.08028	1172.11	BIP	PGLS	Proteiome	BRAIN	SMR	BrainMeta	SMR	0.020287	0.0544538	0.70948		37415601	10.3389/fgene.2023.1191264	Gedik et all Front Genet	BRAIN
PGLS	O95336	8903	CIS	Depression_iPSYCH_2023	DECODE_Specific	+,NA		0.313565	0.313565	DECODE	DECODE	1.08028	1172.11	SCZ	PGLS	Proteiome	BRAIN	SMR	BrainMeta	SMR	0.0328515	0.0485662	0.49877		37415601	10.3389/fgene.2023.1191264	Gedik et all Front Genet	BRAIN
PGLS	O95336	8903	CIS	Depression_iPSYCH_2023	DECODE_Specific	+,NA		0.313565	0.313565	DECODE	DECODE	1.08028	1172.11	MDD	PGLS	Proteiome	BLOOD	SMR	eQTLGen	SMR	-0.0540508	0.0296919	0.0686995		37415601	10.3389/fgene.2023.1191264	Gedik et all Front Genet	BLOOD
PGLS	O95336	8903	CIS	Depression_iPSYCH_2023	DECODE_Specific	+,NA		0.313565	0.313565	DECODE	DECODE	1.08028	1172.11	BIP	PGLS	Proteiome	BLOOD	SMR	eQTLGen	SMR	-0.0174975	0.0682555	0.797678		37415601	10.3389/fgene.2023.1191264	Gedik et all Front Genet	BLOOD
PGLS	O95336	8903	CIS	Depression_iPSYCH_2023	DECODE_Specific	+,NA		0.313565	0.313565	DECODE	DECODE	1.08028	1172.11	SCZ	PGLS	Proteiome	BLOOD	SMR	deCODE	SMR	0.0168686	0.114533	0.882909		37415601	10.3389/fgene.2023.1191264	Gedik et all Front Genet	BLOOD
PGLS	O95336	8903	CIS	Depression_iPSYCH_2023	DECODE_Specific	+,NA		0.313565	0.313565	DECODE	DECODE	1.08028	1172.11	MDD	PGLS	Proteiome	BLOOD	SMR	deCODE	SMR	-0.0686161	0.0752478	0.361838		37415601	10.3389/fgene.2023.1191264	Gedik et all Front Genet	BLOOD
PGLS	O95336	8903	CIS	Depression_iPSYCH_2023	DECODE_Specific	+,NA		0.313565	0.313565	DECODE	DECODE	1.08028	1172.11	BIP	PGLS	Proteiome	BLOOD	SMR	deCODE	SMR	0.103335	0.122138	0.397522		37415601	10.3389/fgene.2023.1191264	Gedik et all Front Genet	BLOOD
PGLS	O95336	8903	CIS	Cognition_Meta	DECODE_Specific	-,NA		0.825098	0.825098	DECODE	DECODE	1.37443	3084.22	Bipolar disorder	PGLS	Proteome	PLASMA	MR	FENLAND	TwoSampleMR	0	0.110345	1		36280454	https://doi.org/10.1016/j.biopsych.2022.08.015	Lu et al Biol Psychiatry	BLOOD
PGLS	O95336	8903	CIS	Cognition_Meta	DECODE_Specific	-,NA		0.825098	0.825098	DECODE	DECODE	1.37443	3084.22	Major depressive disorder	PGLS	Proteome	PLASMA	MR	FENLAND	TwoSampleMR	-0.0931035	0.0505747	0.0656349		36280454	https://doi.org/10.1016/j.biopsych.2022.08.015	Lu et al Biol Psychiatry	BLOOD
PGLS	O95336	8903	CIS	Cognition_Meta	DECODE_Specific	-,NA		0.825098	0.825098	DECODE	DECODE	1.37443	3084.22	Schizophrenia	PGLS	Proteome	PLASMA	MR	FENLAND	TwoSampleMR	0.0333818	0.0942529	0.72321		36280454	https://doi.org/10.1016/j.biopsych.2022.08.015	Lu et al Biol Psychiatry	BLOOD
PGLS	O95336	8903	CIS	Cognition_Meta	DECODE_Specific	-,NA		0.825098	0.825098	DECODE	DECODE	1.37443	3084.22	SCZ_PGC3	PGLS	Transcriptome_Transcriptlvel	DLPFC	SMR	CMC+GTEX	SMR	-0.0227848	0.0348452	0.513186		35460606	10.1016/j.ajhg.2022.04.004	Jiang eet all Am J Hum Genet	BRAIN
PGLS	O95336	8903	CIS	Cognition_Meta	DECODE_Specific	-,NA		0.825098	0.825098	DECODE	DECODE	1.37443	3084.22	SCZ	PGLS	Proteiome	BLOOD	SMR	eQTLGen	SMR	0.108991	0.0621017	0.0792521		37415601	10.3389/fgene.2023.1191264	Gedik et all Front Genet	BLOOD
PGLS	O95336	8903	CIS	Cognition_Meta	DECODE_Specific	-,NA		0.825098	0.825098	DECODE	DECODE	1.37443	3084.22	BIP	PGLS	Proteiome	BRAIN	SMR	BrainMeta	SMR	0.020287	0.0544538	0.70948		37415601	10.3389/fgene.2023.1191264	Gedik et all Front Genet	BRAIN
PGLS	O95336	8903	CIS	Cognition_Meta	DECODE_Specific	-,NA		0.825098	0.825098	DECODE	DECODE	1.37443	3084.22	SCZ	PGLS	Proteiome	BRAIN	SMR	BrainMeta	SMR	0.0328515	0.0485662	0.49877		37415601	10.3389/fgene.2023.1191264	Gedik et all Front Genet	BRAIN
PGLS	O95336	8903	CIS	Cognition_Meta	DECODE_Specific	-,NA		0.825098	0.825098	DECODE	DECODE	1.37443	3084.22	MDD	PGLS	Proteiome	BLOOD	SMR	eQTLGen	SMR	-0.0540508	0.0296919	0.0686995		37415601	10.3389/fgene.2023.1191264	Gedik et all Front Genet	BLOOD
PGLS	O95336	8903	CIS	Cognition_Meta	DECODE_Specific	-,NA		0.825098	0.825098	DECODE	DECODE	1.37443	3084.22	BIP	PGLS	Proteiome	BLOOD	SMR	eQTLGen	SMR	-0.0174975	0.0682555	0.797678		37415601	10.3389/fgene.2023.1191264	Gedik et all Front Genet	BLOOD
PGLS	O95336	8903	CIS	Cognition_Meta	DECODE_Specific	-,NA		0.825098	0.825098	DECODE	DECODE	1.37443	3084.22	SCZ	PGLS	Proteiome	BLOOD	SMR	deCODE	SMR	0.0168686	0.114533	0.882909		37415601	10.3389/fgene.2023.1191264	Gedik et all Front Genet	BLOOD
PGLS	O95336	8903	CIS	Cognition_Meta	DECODE_Specific	-,NA		0.825098	0.825098	DECODE	DECODE	1.37443	3084.22	MDD	PGLS	Proteiome	BLOOD	SMR	deCODE	SMR	-0.0686161	0.0752478	0.361838		37415601	10.3389/fgene.2023.1191264	Gedik et all Front Genet	BLOOD
PGLS	O95336	8903	CIS	Cognition_Meta	DECODE_Specific	-,NA		0.825098	0.825098	DECODE	DECODE	1.37443	3084.22	BIP	PGLS	Proteiome	BLOOD	SMR	deCODE	SMR	0.103335	0.122138	0.397522		37415601	10.3389/fgene.2023.1191264	Gedik et all Front Genet	BLOOD
PGLS	O95336	8903	CIS	BIP_PGC3_noukb	DECODE_Specific	+,NA		0.90754	0.90754	DECODE	DECODE	1.39835	3392.39	Bipolar disorder	PGLS	Proteome	PLASMA	MR	FENLAND	TwoSampleMR	0	0.110345	1		36280454	https://doi.org/10.1016/j.biopsych.2022.08.015	Lu et al Biol Psychiatry	BLOOD
PGLS	O95336	8903	CIS	BIP_PGC3_noukb	DECODE_Specific	+,NA		0.90754	0.90754	DECODE	DECODE	1.39835	3392.39	Major depressive disorder	PGLS	Proteome	PLASMA	MR	FENLAND	TwoSampleMR	-0.0931035	0.0505747	0.0656349		36280454	https://doi.org/10.1016/j.biopsych.2022.08.015	Lu et al Biol Psychiatry	BLOOD
PGLS	O95336	8903	CIS	BIP_PGC3_noukb	DECODE_Specific	+,NA		0.90754	0.90754	DECODE	DECODE	1.39835	3392.39	Schizophrenia	PGLS	Proteome	PLASMA	MR	FENLAND	TwoSampleMR	0.0333818	0.0942529	0.72321		36280454	https://doi.org/10.1016/j.biopsych.2022.08.015	Lu et al Biol Psychiatry	BLOOD
PGLS	O95336	8903	CIS	BIP_PGC3_noukb	DECODE_Specific	+,NA		0.90754	0.90754	DECODE	DECODE	1.39835	3392.39	SCZ_PGC3	PGLS	Transcriptome_Transcriptlvel	DLPFC	SMR	CMC+GTEX	SMR	-0.0227848	0.0348452	0.513186		35460606	10.1016/j.ajhg.2022.04.004	Jiang eet all Am J Hum Genet	BRAIN
PGLS	O95336	8903	CIS	BIP_PGC3_noukb	DECODE_Specific	+,NA		0.90754	0.90754	DECODE	DECODE	1.39835	3392.39	SCZ	PGLS	Proteiome	BLOOD	SMR	eQTLGen	SMR	0.108991	0.0621017	0.0792521		37415601	10.3389/fgene.2023.1191264	Gedik et all Front Genet	BLOOD
PGLS	O95336	8903	CIS	BIP_PGC3_noukb	DECODE_Specific	+,NA		0.90754	0.90754	DECODE	DECODE	1.39835	3392.39	BIP	PGLS	Proteiome	BRAIN	SMR	BrainMeta	SMR	0.020287	0.0544538	0.70948		37415601	10.3389/fgene.2023.1191264	Gedik et all Front Genet	BRAIN
PGLS	O95336	8903	CIS	BIP_PGC3_noukb	DECODE_Specific	+,NA		0.90754	0.90754	DECODE	DECODE	1.39835	3392.39	SCZ	PGLS	Proteiome	BRAIN	SMR	BrainMeta	SMR	0.0328515	0.0485662	0.49877		37415601	10.3389/fgene.2023.1191264	Gedik et all Front Genet	BRAIN
PGLS	O95336	8903	CIS	BIP_PGC3_noukb	DECODE_Specific	+,NA		0.90754	0.90754	DECODE	DECODE	1.39835	3392.39	MDD	PGLS	Proteiome	BLOOD	SMR	eQTLGen	SMR	-0.0540508	0.0296919	0.0686995		37415601	10.3389/fgene.2023.1191264	Gedik et all Front Genet	BLOOD
PGLS	O95336	8903	CIS	BIP_PGC3_noukb	DECODE_Specific	+,NA		0.90754	0.90754	DECODE	DECODE	1.39835	3392.39	BIP	PGLS	Proteiome	BLOOD	SMR	eQTLGen	SMR	-0.0174975	0.0682555	0.797678		37415601	10.3389/fgene.2023.1191264	Gedik et all Front Genet	BLOOD
PGLS	O95336	8903	CIS	BIP_PGC3_noukb	DECODE_Specific	+,NA		0.90754	0.90754	DECODE	DECODE	1.39835	3392.39	SCZ	PGLS	Proteiome	BLOOD	SMR	deCODE	SMR	0.0168686	0.114533	0.882909		37415601	10.3389/fgene.2023.1191264	Gedik et all Front Genet	BLOOD
PGLS	O95336	8903	CIS	BIP_PGC3_noukb	DECODE_Specific	+,NA		0.90754	0.90754	DECODE	DECODE	1.39835	3392.39	MDD	PGLS	Proteiome	BLOOD	SMR	deCODE	SMR	-0.0686161	0.0752478	0.361838		37415601	10.3389/fgene.2023.1191264	Gedik et all Front Genet	BLOOD
PGLS	O95336	8903	CIS	BIP_PGC3_noukb	DECODE_Specific	+,NA		0.90754	0.90754	DECODE	DECODE	1.39835	3392.39	BIP	PGLS	Proteiome	BLOOD	SMR	deCODE	SMR	0.103335	0.122138	0.397522		37415601	10.3389/fgene.2023.1191264	Gedik et all Front Genet	BLOOD
PGLS	O95336	8903	TRANS	BIP_PGC3_noukb	DECODE_Specific	-,NA		0.574913	0.574913	DECODE	DECODE	1.04587	3915.73	Bipolar disorder	PGLS	Proteome	PLASMA	MR	FENLAND	TwoSampleMR	0	0.110345	1		36280454	https://doi.org/10.1016/j.biopsych.2022.08.015	Lu et al Biol Psychiatry	BLOOD
PGLS	O95336	8903	TRANS	BIP_PGC3_noukb	DECODE_Specific	-,NA		0.574913	0.574913	DECODE	DECODE	1.04587	3915.73	Major depressive disorder	PGLS	Proteome	PLASMA	MR	FENLAND	TwoSampleMR	-0.0931035	0.0505747	0.0656349		36280454	https://doi.org/10.1016/j.biopsych.2022.08.015	Lu et al Biol Psychiatry	BLOOD
PGLS	O95336	8903	TRANS	BIP_PGC3_noukb	DECODE_Specific	-,NA		0.574913	0.574913	DECODE	DECODE	1.04587	3915.73	Schizophrenia	PGLS	Proteome	PLASMA	MR	FENLAND	TwoSampleMR	0.0333818	0.0942529	0.72321		36280454	https://doi.org/10.1016/j.biopsych.2022.08.015	Lu et al Biol Psychiatry	BLOOD
PGLS	O95336	8903	TRANS	BIP_PGC3_noukb	DECODE_Specific	-,NA		0.574913	0.574913	DECODE	DECODE	1.04587	3915.73	SCZ_PGC3	PGLS	Transcriptome_Transcriptlvel	DLPFC	SMR	CMC+GTEX	SMR	-0.0227848	0.0348452	0.513186		35460606	10.1016/j.ajhg.2022.04.004	Jiang eet all Am J Hum Genet	BRAIN
PGLS	O95336	8903	TRANS	BIP_PGC3_noukb	DECODE_Specific	-,NA		0.574913	0.574913	DECODE	DECODE	1.04587	3915.73	SCZ	PGLS	Proteiome	BLOOD	SMR	eQTLGen	SMR	0.108991	0.0621017	0.0792521		37415601	10.3389/fgene.2023.1191264	Gedik et all Front Genet	BLOOD
PGLS	O95336	8903	TRANS	BIP_PGC3_noukb	DECODE_Specific	-,NA		0.574913	0.574913	DECODE	DECODE	1.04587	3915.73	BIP	PGLS	Proteiome	BRAIN	SMR	BrainMeta	SMR	0.020287	0.0544538	0.70948		37415601	10.3389/fgene.2023.1191264	Gedik et all Front Genet	BRAIN
PGLS	O95336	8903	TRANS	BIP_PGC3_noukb	DECODE_Specific	-,NA		0.574913	0.574913	DECODE	DECODE	1.04587	3915.73	SCZ	PGLS	Proteiome	BRAIN	SMR	BrainMeta	SMR	0.0328515	0.0485662	0.49877		37415601	10.3389/fgene.2023.1191264	Gedik et all Front Genet	BRAIN
PGLS	O95336	8903	TRANS	BIP_PGC3_noukb	DECODE_Specific	-,NA		0.574913	0.574913	DECODE	DECODE	1.04587	3915.73	MDD	PGLS	Proteiome	BLOOD	SMR	eQTLGen	SMR	-0.0540508	0.0296919	0.0686995		37415601	10.3389/fgene.2023.1191264	Gedik et all Front Genet	BLOOD
PGLS	O95336	8903	TRANS	BIP_PGC3_noukb	DECODE_Specific	-,NA		0.574913	0.574913	DECODE	DECODE	1.04587	3915.73	BIP	PGLS	Proteiome	BLOOD	SMR	eQTLGen	SMR	-0.0174975	0.0682555	0.797678		37415601	10.3389/fgene.2023.1191264	Gedik et all Front Genet	BLOOD
PGLS	O95336	8903	TRANS	BIP_PGC3_noukb	DECODE_Specific	-,NA		0.574913	0.574913	DECODE	DECODE	1.04587	3915.73	SCZ	PGLS	Proteiome	BLOOD	SMR	deCODE	SMR	0.0168686	0.114533	0.882909		37415601	10.3389/fgene.2023.1191264	Gedik et all Front Genet	BLOOD
PGLS	O95336	8903	TRANS	BIP_PGC3_noukb	DECODE_Specific	-,NA		0.574913	0.574913	DECODE	DECODE	1.04587	3915.73	MDD	PGLS	Proteiome	BLOOD	SMR	deCODE	SMR	-0.0686161	0.0752478	0.361838		37415601	10.3389/fgene.2023.1191264	Gedik et all Front Genet	BLOOD
PGLS	O95336	8903	TRANS	BIP_PGC3_noukb	DECODE_Specific	-,NA		0.574913	0.574913	DECODE	DECODE	1.04587	3915.73	BIP	PGLS	Proteiome	BLOOD	SMR	deCODE	SMR	0.103335	0.122138	0.397522		37415601	10.3389/fgene.2023.1191264	Gedik et all Front Genet	BLOOD
PGLS	O95336	8903	TRANS	Cognition_Meta	DECODE_Specific	+,NA		0.729666	0.729666	DECODE	DECODE	1.27955	4969.76	Bipolar disorder	PGLS	Proteome	PLASMA	MR	FENLAND	TwoSampleMR	0	0.110345	1		36280454	https://doi.org/10.1016/j.biopsych.2022.08.015	Lu et al Biol Psychiatry	BLOOD
PGLS	O95336	8903	TRANS	Cognition_Meta	DECODE_Specific	+,NA		0.729666	0.729666	DECODE	DECODE	1.27955	4969.76	Major depressive disorder	PGLS	Proteome	PLASMA	MR	FENLAND	TwoSampleMR	-0.0931035	0.0505747	0.0656349		36280454	https://doi.org/10.1016/j.biopsych.2022.08.015	Lu et al Biol Psychiatry	BLOOD
PGLS	O95336	8903	TRANS	Cognition_Meta	DECODE_Specific	+,NA		0.729666	0.729666	DECODE	DECODE	1.27955	4969.76	Schizophrenia	PGLS	Proteome	PLASMA	MR	FENLAND	TwoSampleMR	0.0333818	0.0942529	0.72321		36280454	https://doi.org/10.1016/j.biopsych.2022.08.015	Lu et al Biol Psychiatry	BLOOD
PGLS	O95336	8903	TRANS	Cognition_Meta	DECODE_Specific	+,NA		0.729666	0.729666	DECODE	DECODE	1.27955	4969.76	SCZ_PGC3	PGLS	Transcriptome_Transcriptlvel	DLPFC	SMR	CMC+GTEX	SMR	-0.0227848	0.0348452	0.513186		35460606	10.1016/j.ajhg.2022.04.004	Jiang eet all Am J Hum Genet	BRAIN
PGLS	O95336	8903	TRANS	Cognition_Meta	DECODE_Specific	+,NA		0.729666	0.729666	DECODE	DECODE	1.27955	4969.76	SCZ	PGLS	Proteiome	BLOOD	SMR	eQTLGen	SMR	0.108991	0.0621017	0.0792521		37415601	10.3389/fgene.2023.1191264	Gedik et all Front Genet	BLOOD
PGLS	O95336	8903	TRANS	Cognition_Meta	DECODE_Specific	+,NA		0.729666	0.729666	DECODE	DECODE	1.27955	4969.76	BIP	PGLS	Proteiome	BRAIN	SMR	BrainMeta	SMR	0.020287	0.0544538	0.70948		37415601	10.3389/fgene.2023.1191264	Gedik et all Front Genet	BRAIN
PGLS	O95336	8903	TRANS	Cognition_Meta	DECODE_Specific	+,NA		0.729666	0.729666	DECODE	DECODE	1.27955	4969.76	SCZ	PGLS	Proteiome	BRAIN	SMR	BrainMeta	SMR	0.0328515	0.0485662	0.49877		37415601	10.3389/fgene.2023.1191264	Gedik et all Front Genet	BRAIN
PGLS	O95336	8903	TRANS	Cognition_Meta	DECODE_Specific	+,NA		0.729666	0.729666	DECODE	DECODE	1.27955	4969.76	MDD	PGLS	Proteiome	BLOOD	SMR	eQTLGen	SMR	-0.0540508	0.0296919	0.0686995		37415601	10.3389/fgene.2023.1191264	Gedik et all Front Genet	BLOOD
PGLS	O95336	8903	TRANS	Cognition_Meta	DECODE_Specific	+,NA		0.729666	0.729666	DECODE	DECODE	1.27955	4969.76	BIP	PGLS	Proteiome	BLOOD	SMR	eQTLGen	SMR	-0.0174975	0.0682555	0.797678		37415601	10.3389/fgene.2023.1191264	Gedik et all Front Genet	BLOOD
PGLS	O95336	8903	TRANS	Cognition_Meta	DECODE_Specific	+,NA		0.729666	0.729666	DECODE	DECODE	1.27955	4969.76	SCZ	PGLS	Proteiome	BLOOD	SMR	deCODE	SMR	0.0168686	0.114533	0.882909		37415601	10.3389/fgene.2023.1191264	Gedik et all Front Genet	BLOOD
PGLS	O95336	8903	TRANS	Cognition_Meta	DECODE_Specific	+,NA		0.729666	0.729666	DECODE	DECODE	1.27955	4969.76	MDD	PGLS	Proteiome	BLOOD	SMR	deCODE	SMR	-0.0686161	0.0752478	0.361838		37415601	10.3389/fgene.2023.1191264	Gedik et all Front Genet	BLOOD
PGLS	O95336	8903	TRANS	Cognition_Meta	DECODE_Specific	+,NA		0.729666	0.729666	DECODE	DECODE	1.27955	4969.76	BIP	PGLS	Proteiome	BLOOD	SMR	deCODE	SMR	0.103335	0.122138	0.397522		37415601	10.3389/fgene.2023.1191264	Gedik et all Front Genet	BLOOD
PGLS	O95336	8903	TRANS	Depression_iPSYCH_2023	DECODE_Specific	-,NA		0.219777	0.219777	DECODE	DECODE	1.40159	1496.9	Bipolar disorder	PGLS	Proteome	PLASMA	MR	FENLAND	TwoSampleMR	0	0.110345	1		36280454	https://doi.org/10.1016/j.biopsych.2022.08.015	Lu et al Biol Psychiatry	BLOOD
PGLS	O95336	8903	TRANS	Depression_iPSYCH_2023	DECODE_Specific	-,NA		0.219777	0.219777	DECODE	DECODE	1.40159	1496.9	Major depressive disorder	PGLS	Proteome	PLASMA	MR	FENLAND	TwoSampleMR	-0.0931035	0.0505747	0.0656349		36280454	https://doi.org/10.1016/j.biopsych.2022.08.015	Lu et al Biol Psychiatry	BLOOD
PGLS	O95336	8903	TRANS	Depression_iPSYCH_2023	DECODE_Specific	-,NA		0.219777	0.219777	DECODE	DECODE	1.40159	1496.9	Schizophrenia	PGLS	Proteome	PLASMA	MR	FENLAND	TwoSampleMR	0.0333818	0.0942529	0.72321		36280454	https://doi.org/10.1016/j.biopsych.2022.08.015	Lu et al Biol Psychiatry	BLOOD
PGLS	O95336	8903	TRANS	Depression_iPSYCH_2023	DECODE_Specific	-,NA		0.219777	0.219777	DECODE	DECODE	1.40159	1496.9	SCZ_PGC3	PGLS	Transcriptome_Transcriptlvel	DLPFC	SMR	CMC+GTEX	SMR	-0.0227848	0.0348452	0.513186		35460606	10.1016/j.ajhg.2022.04.004	Jiang eet all Am J Hum Genet	BRAIN
PGLS	O95336	8903	TRANS	Depression_iPSYCH_2023	DECODE_Specific	-,NA		0.219777	0.219777	DECODE	DECODE	1.40159	1496.9	SCZ	PGLS	Proteiome	BLOOD	SMR	eQTLGen	SMR	0.108991	0.0621017	0.0792521		37415601	10.3389/fgene.2023.1191264	Gedik et all Front Genet	BLOOD
PGLS	O95336	8903	TRANS	Depression_iPSYCH_2023	DECODE_Specific	-,NA		0.219777	0.219777	DECODE	DECODE	1.40159	1496.9	BIP	PGLS	Proteiome	BRAIN	SMR	BrainMeta	SMR	0.020287	0.0544538	0.70948		37415601	10.3389/fgene.2023.1191264	Gedik et all Front Genet	BRAIN
PGLS	O95336	8903	TRANS	Depression_iPSYCH_2023	DECODE_Specific	-,NA		0.219777	0.219777	DECODE	DECODE	1.40159	1496.9	SCZ	PGLS	Proteiome	BRAIN	SMR	BrainMeta	SMR	0.0328515	0.0485662	0.49877		37415601	10.3389/fgene.2023.1191264	Gedik et all Front Genet	BRAIN
PGLS	O95336	8903	TRANS	Depression_iPSYCH_2023	DECODE_Specific	-,NA		0.219777	0.219777	DECODE	DECODE	1.40159	1496.9	MDD	PGLS	Proteiome	BLOOD	SMR	eQTLGen	SMR	-0.0540508	0.0296919	0.0686995		37415601	10.3389/fgene.2023.1191264	Gedik et all Front Genet	BLOOD
PGLS	O95336	8903	TRANS	Depression_iPSYCH_2023	DECODE_Specific	-,NA		0.219777	0.219777	DECODE	DECODE	1.40159	1496.9	BIP	PGLS	Proteiome	BLOOD	SMR	eQTLGen	SMR	-0.0174975	0.0682555	0.797678		37415601	10.3389/fgene.2023.1191264	Gedik et all Front Genet	BLOOD
PGLS	O95336	8903	TRANS	Depression_iPSYCH_2023	DECODE_Specific	-,NA		0.219777	0.219777	DECODE	DECODE	1.40159	1496.9	SCZ	PGLS	Proteiome	BLOOD	SMR	deCODE	SMR	0.0168686	0.114533	0.882909		37415601	10.3389/fgene.2023.1191264	Gedik et all Front Genet	BLOOD
PGLS	O95336	8903	TRANS	Depression_iPSYCH_2023	DECODE_Specific	-,NA		0.219777	0.219777	DECODE	DECODE	1.40159	1496.9	MDD	PGLS	Proteiome	BLOOD	SMR	deCODE	SMR	-0.0686161	0.0752478	0.361838		37415601	10.3389/fgene.2023.1191264	Gedik et all Front Genet	BLOOD
PGLS	O95336	8903	TRANS	Depression_iPSYCH_2023	DECODE_Specific	-,NA		0.219777	0.219777	DECODE	DECODE	1.40159	1496.9	BIP	PGLS	Proteiome	BLOOD	SMR	deCODE	SMR	0.103335	0.122138	0.397522		37415601	10.3389/fgene.2023.1191264	Gedik et all Front Genet	BLOOD
PGLS	O95336	8903	TRANS	PGC3_SCZ_NoUKB	DECODE_Specific	+,NA		0.523077	0.523077	DECODE	DECODE	1.01356	3562.68	Bipolar disorder	PGLS	Proteome	PLASMA	MR	FENLAND	TwoSampleMR	0	0.110345	1		36280454	https://doi.org/10.1016/j.biopsych.2022.08.015	Lu et al Biol Psychiatry	BLOOD
PGLS	O95336	8903	TRANS	PGC3_SCZ_NoUKB	DECODE_Specific	+,NA		0.523077	0.523077	DECODE	DECODE	1.01356	3562.68	Major depressive disorder	PGLS	Proteome	PLASMA	MR	FENLAND	TwoSampleMR	-0.0931035	0.0505747	0.0656349		36280454	https://doi.org/10.1016/j.biopsych.2022.08.015	Lu et al Biol Psychiatry	BLOOD
PGLS	O95336	8903	TRANS	PGC3_SCZ_NoUKB	DECODE_Specific	+,NA		0.523077	0.523077	DECODE	DECODE	1.01356	3562.68	Schizophrenia	PGLS	Proteome	PLASMA	MR	FENLAND	TwoSampleMR	0.0333818	0.0942529	0.72321		36280454	https://doi.org/10.1016/j.biopsych.2022.08.015	Lu et al Biol Psychiatry	BLOOD
PGLS	O95336	8903	TRANS	PGC3_SCZ_NoUKB	DECODE_Specific	+,NA		0.523077	0.523077	DECODE	DECODE	1.01356	3562.68	SCZ_PGC3	PGLS	Transcriptome_Transcriptlvel	DLPFC	SMR	CMC+GTEX	SMR	-0.0227848	0.0348452	0.513186		35460606	10.1016/j.ajhg.2022.04.004	Jiang eet all Am J Hum Genet	BRAIN
PGLS	O95336	8903	TRANS	PGC3_SCZ_NoUKB	DECODE_Specific	+,NA		0.523077	0.523077	DECODE	DECODE	1.01356	3562.68	SCZ	PGLS	Proteiome	BLOOD	SMR	eQTLGen	SMR	0.108991	0.0621017	0.0792521		37415601	10.3389/fgene.2023.1191264	Gedik et all Front Genet	BLOOD
PGLS	O95336	8903	TRANS	PGC3_SCZ_NoUKB	DECODE_Specific	+,NA		0.523077	0.523077	DECODE	DECODE	1.01356	3562.68	BIP	PGLS	Proteiome	BRAIN	SMR	BrainMeta	SMR	0.020287	0.0544538	0.70948		37415601	10.3389/fgene.2023.1191264	Gedik et all Front Genet	BRAIN
PGLS	O95336	8903	TRANS	PGC3_SCZ_NoUKB	DECODE_Specific	+,NA		0.523077	0.523077	DECODE	DECODE	1.01356	3562.68	SCZ	PGLS	Proteiome	BRAIN	SMR	BrainMeta	SMR	0.0328515	0.0485662	0.49877		37415601	10.3389/fgene.2023.1191264	Gedik et all Front Genet	BRAIN
PGLS	O95336	8903	TRANS	PGC3_SCZ_NoUKB	DECODE_Specific	+,NA		0.523077	0.523077	DECODE	DECODE	1.01356	3562.68	MDD	PGLS	Proteiome	BLOOD	SMR	eQTLGen	SMR	-0.0540508	0.0296919	0.0686995		37415601	10.3389/fgene.2023.1191264	Gedik et all Front Genet	BLOOD
PGLS	O95336	8903	TRANS	PGC3_SCZ_NoUKB	DECODE_Specific	+,NA		0.523077	0.523077	DECODE	DECODE	1.01356	3562.68	BIP	PGLS	Proteiome	BLOOD	SMR	eQTLGen	SMR	-0.0174975	0.0682555	0.797678		37415601	10.3389/fgene.2023.1191264	Gedik et all Front Genet	BLOOD
PGLS	O95336	8903	TRANS	PGC3_SCZ_NoUKB	DECODE_Specific	+,NA		0.523077	0.523077	DECODE	DECODE	1.01356	3562.68	SCZ	PGLS	Proteiome	BLOOD	SMR	deCODE	SMR	0.0168686	0.114533	0.882909		37415601	10.3389/fgene.2023.1191264	Gedik et all Front Genet	BLOOD
PGLS	O95336	8903	TRANS	PGC3_SCZ_NoUKB	DECODE_Specific	+,NA		0.523077	0.523077	DECODE	DECODE	1.01356	3562.68	MDD	PGLS	Proteiome	BLOOD	SMR	deCODE	SMR	-0.0686161	0.0752478	0.361838		37415601	10.3389/fgene.2023.1191264	Gedik et all Front Genet	BLOOD
PGLS	O95336	8903	TRANS	PGC3_SCZ_NoUKB	DECODE_Specific	+,NA		0.523077	0.523077	DECODE	DECODE	1.01356	3562.68	BIP	PGLS	Proteiome	BLOOD	SMR	deCODE	SMR	0.103335	0.122138	0.397522		37415601	10.3389/fgene.2023.1191264	Gedik et all Front Genet	BLOOD
PGLYRP1	O75594	8904	CIS	Cognition_Meta	UKBB-PPP_Specific	NA,-		0.592699	0.592699	UKBB_PPP	UKBB_PPP	1.25311	2215.51	SCZ	PGLYRP1	Proteome	PLASMA	MR	deCODE	TwoSampleMR	0.0219726	0.04341	0.612741		37085628	10.1007/s00439-023-02562-0	Dang et al Human Genetics	BLOOD
PGLYRP1	O75594	8904	CIS	Cognition_Meta	UKBB-PPP_Specific	NA,-		0.592699	0.592699	UKBB_PPP	UKBB_PPP	1.25311	2215.51	BIP	PGLYRP1	Proteome	PLASMA	MR	deCODE	TwoSampleMR	-0.0350545	0.0554393	0.527189		37085628	10.1007/s00439-023-02562-0	Dang et al Human Genetics	BLOOD
PGLYRP1	O75594	8904	CIS	Cognition_Meta	UKBB-PPP_Specific	NA,-		0.592699	0.592699	UKBB_PPP	UKBB_PPP	1.25311	2215.51	MDD	PGLYRP1	Proteome	PLASMA	MR	deCODE	TwoSampleMR	0.00731705	0.019063	0.7011		37085628	10.1007/s00439-023-02562-0	Dang et al Human Genetics	BLOOD
PGLYRP1	O75594	8904	CIS	Cognition_Meta	UKBB-PPP_Specific	NA,-		0.592699	0.592699	UKBB_PPP	UKBB_PPP	1.25311	2215.51	Bipolar disorder	PGLYRP1	Proteome	PLASMA	MR	INTERVAL	TwoSampleMR	-0.0336247	0.0479263	0.482934		36280454	https://doi.org/10.1016/j.biopsych.2022.08.015	Lu et al Biol Psychiatry	BLOOD
PGLYRP1	O75594	8904	CIS	Cognition_Meta	UKBB-PPP_Specific	NA,-		0.592699	0.592699	UKBB_PPP	UKBB_PPP	1.25311	2215.51	Bipolar disorder	PGLYRP1	Proteome	PLASMA	MR	AGES	TwoSampleMR	-0.0274697	0.0454936	0.545967		36280454	https://doi.org/10.1016/j.biopsych.2022.08.015	Lu et al Biol Psychiatry	BLOOD
PGLYRP1	O75594	8904	CIS	Cognition_Meta	UKBB-PPP_Specific	NA,-		0.592699	0.592699	UKBB_PPP	UKBB_PPP	1.25311	2215.51	Bipolar disorder	PGLYRP1	Proteome	PLASMA	MR	FENLAND	TwoSampleMR	-0.0338506	0.0535354	0.527189		36280454	https://doi.org/10.1016/j.biopsych.2022.08.015	Lu et al Biol Psychiatry	BLOOD
PGLYRP1	O75594	8904	CIS	Cognition_Meta	UKBB-PPP_Specific	NA,-		0.592699	0.592699	UKBB_PPP	UKBB_PPP	1.25311	2215.51	Major depressive disorder	PGLYRP1	Proteome	PLASMA	MR	INTERVAL	TwoSampleMR	0.0198157	0.0211982	0.3499		36280454	https://doi.org/10.1016/j.biopsych.2022.08.015	Lu et al Biol Psychiatry	BLOOD
PGLYRP1	O75594	8904	CIS	Cognition_Meta	UKBB-PPP_Specific	NA,-		0.592699	0.592699	UKBB_PPP	UKBB_PPP	1.25311	2215.51	Major depressive disorder	PGLYRP1	Proteome	PLASMA	MR	AGES	TwoSampleMR	0.02103	0.0197425	0.286778		36280454	https://doi.org/10.1016/j.biopsych.2022.08.015	Lu et al Biol Psychiatry	BLOOD
PGLYRP1	O75594	8904	CIS	Cognition_Meta	UKBB-PPP_Specific	NA,-		0.592699	0.592699	UKBB_PPP	UKBB_PPP	1.25311	2215.51	Major depressive disorder	PGLYRP1	Proteome	PLASMA	MR	FENLAND	TwoSampleMR	0.029798	0.0237374	0.209363		36280454	https://doi.org/10.1016/j.biopsych.2022.08.015	Lu et al Biol Psychiatry	BLOOD
PGLYRP1	O75594	8904	CIS	Cognition_Meta	UKBB-PPP_Specific	NA,-		0.592699	0.592699	UKBB_PPP	UKBB_PPP	1.25311	2215.51	Schizophrenia	PGLYRP1	Proteome	PLASMA	MR	INTERVAL	TwoSampleMR	0.00276415	0.0387097	0.943074		36280454	https://doi.org/10.1016/j.biopsych.2022.08.015	Lu et al Biol Psychiatry	BLOOD
PGLYRP1	O75594	8904	CIS	Cognition_Meta	UKBB-PPP_Specific	NA,-		0.592699	0.592699	UKBB_PPP	UKBB_PPP	1.25311	2215.51	Schizophrenia	PGLYRP1	Proteome	PLASMA	MR	AGES	TwoSampleMR	-0.00902235	0.0364807	0.804662		36280454	https://doi.org/10.1016/j.biopsych.2022.08.015	Lu et al Biol Psychiatry	BLOOD
PGLYRP1	O75594	8904	CIS	Cognition_Meta	UKBB-PPP_Specific	NA,-		0.592699	0.592699	UKBB_PPP	UKBB_PPP	1.25311	2215.51	Schizophrenia	PGLYRP1	Proteome	PLASMA	MR	FENLAND	TwoSampleMR	-0.0090991	0.0429293	0.832142		36280454	https://doi.org/10.1016/j.biopsych.2022.08.015	Lu et al Biol Psychiatry	BLOOD
PGLYRP1	O75594	8904	CIS	Cognition_Meta	UKBB-PPP_Specific	NA,-		0.592699	0.592699	UKBB_PPP	UKBB_PPP	1.25311	2215.51	Deepression_Wray_tall	PGLYRP1	Proteiome	BLOOD	MR	AGES	TwoSampleMR	0.02	0.02	0.287		35296807	10.1038/s41380-022-01507-9	Deng et all Mol Psychiatry	BLOOD
PGLYRP1	O75594	8904	CIS	Cognition_Meta	UKBB-PPP_Specific	NA,-		0.592699	0.592699	UKBB_PPP	UKBB_PPP	1.25311	2215.51	MDD	PGLYRP1	Proteiome	BLOOD	SMR	eQTLGen	SMR	0.0117205	0.0110053	0.286882		37415601	10.3389/fgene.2023.1191264	Gedik et all Front Genet	BLOOD
PGLYRP1	O75594	8904	CIS	Cognition_Meta	UKBB-PPP_Specific	NA,-		0.592699	0.592699	UKBB_PPP	UKBB_PPP	1.25311	2215.51	BIP	PGLYRP1	Proteiome	BLOOD	SMR	eQTLGen	SMR	-0.0153095	0.0253564	0.545995		37415601	10.3389/fgene.2023.1191264	Gedik et all Front Genet	BLOOD
PGLYRP1	O75594	8904	CIS	Cognition_Meta	UKBB-PPP_Specific	NA,-		0.592699	0.592699	UKBB_PPP	UKBB_PPP	1.25311	2215.51	MDD	PGLYRP1	Proteiome	BLOOD	SMR	deCODE	SMR	0.0266736	0.0240892	0.268171		37415601	10.3389/fgene.2023.1191264	Gedik et all Front Genet	BLOOD
PGLYRP1	O75594	8904	CIS	Cognition_Meta	UKBB-PPP_Specific	NA,-		0.592699	0.592699	UKBB_PPP	UKBB_PPP	1.25311	2215.51	BIP	PGLYRP1	Proteiome	BLOOD	SMR	deCODE	SMR	-0.0350545	0.0554623	0.52736		37415601	10.3389/fgene.2023.1191264	Gedik et all Front Genet	BLOOD
PGLYRP1	O75594	8904	CIS	Depression_iPSYCH_2023	UKBB-PPP_Specific	NA,+		0.689443	0.689443	UKBB_PPP	UKBB_PPP	1.29374	2577.14	SCZ	PGLYRP1	Proteome	PLASMA	MR	deCODE	TwoSampleMR	0.0219726	0.04341	0.612741		37085628	10.1007/s00439-023-02562-0	Dang et al Human Genetics	BLOOD
PGLYRP1	O75594	8904	CIS	Depression_iPSYCH_2023	UKBB-PPP_Specific	NA,+		0.689443	0.689443	UKBB_PPP	UKBB_PPP	1.29374	2577.14	BIP	PGLYRP1	Proteome	PLASMA	MR	deCODE	TwoSampleMR	-0.0350545	0.0554393	0.527189		37085628	10.1007/s00439-023-02562-0	Dang et al Human Genetics	BLOOD
PGLYRP1	O75594	8904	CIS	Depression_iPSYCH_2023	UKBB-PPP_Specific	NA,+		0.689443	0.689443	UKBB_PPP	UKBB_PPP	1.29374	2577.14	MDD	PGLYRP1	Proteome	PLASMA	MR	deCODE	TwoSampleMR	0.00731705	0.019063	0.7011		37085628	10.1007/s00439-023-02562-0	Dang et al Human Genetics	BLOOD
PGLYRP1	O75594	8904	CIS	Depression_iPSYCH_2023	UKBB-PPP_Specific	NA,+		0.689443	0.689443	UKBB_PPP	UKBB_PPP	1.29374	2577.14	Bipolar disorder	PGLYRP1	Proteome	PLASMA	MR	INTERVAL	TwoSampleMR	-0.0336247	0.0479263	0.482934		36280454	https://doi.org/10.1016/j.biopsych.2022.08.015	Lu et al Biol Psychiatry	BLOOD
PGLYRP1	O75594	8904	CIS	Depression_iPSYCH_2023	UKBB-PPP_Specific	NA,+		0.689443	0.689443	UKBB_PPP	UKBB_PPP	1.29374	2577.14	Bipolar disorder	PGLYRP1	Proteome	PLASMA	MR	AGES	TwoSampleMR	-0.0274697	0.0454936	0.545967		36280454	https://doi.org/10.1016/j.biopsych.2022.08.015	Lu et al Biol Psychiatry	BLOOD
PGLYRP1	O75594	8904	CIS	Depression_iPSYCH_2023	UKBB-PPP_Specific	NA,+		0.689443	0.689443	UKBB_PPP	UKBB_PPP	1.29374	2577.14	Bipolar disorder	PGLYRP1	Proteome	PLASMA	MR	FENLAND	TwoSampleMR	-0.0338506	0.0535354	0.527189		36280454	https://doi.org/10.1016/j.biopsych.2022.08.015	Lu et al Biol Psychiatry	BLOOD
PGLYRP1	O75594	8904	CIS	Depression_iPSYCH_2023	UKBB-PPP_Specific	NA,+		0.689443	0.689443	UKBB_PPP	UKBB_PPP	1.29374	2577.14	Major depressive disorder	PGLYRP1	Proteome	PLASMA	MR	INTERVAL	TwoSampleMR	0.0198157	0.0211982	0.3499		36280454	https://doi.org/10.1016/j.biopsych.2022.08.015	Lu et al Biol Psychiatry	BLOOD
PGLYRP1	O75594	8904	CIS	Depression_iPSYCH_2023	UKBB-PPP_Specific	NA,+		0.689443	0.689443	UKBB_PPP	UKBB_PPP	1.29374	2577.14	Major depressive disorder	PGLYRP1	Proteome	PLASMA	MR	AGES	TwoSampleMR	0.02103	0.0197425	0.286778		36280454	https://doi.org/10.1016/j.biopsych.2022.08.015	Lu et al Biol Psychiatry	BLOOD
PGLYRP1	O75594	8904	CIS	Depression_iPSYCH_2023	UKBB-PPP_Specific	NA,+		0.689443	0.689443	UKBB_PPP	UKBB_PPP	1.29374	2577.14	Major depressive disorder	PGLYRP1	Proteome	PLASMA	MR	FENLAND	TwoSampleMR	0.029798	0.0237374	0.209363		36280454	https://doi.org/10.1016/j.biopsych.2022.08.015	Lu et al Biol Psychiatry	BLOOD
PGLYRP1	O75594	8904	CIS	Depression_iPSYCH_2023	UKBB-PPP_Specific	NA,+		0.689443	0.689443	UKBB_PPP	UKBB_PPP	1.29374	2577.14	Schizophrenia	PGLYRP1	Proteome	PLASMA	MR	INTERVAL	TwoSampleMR	0.00276415	0.0387097	0.943074		36280454	https://doi.org/10.1016/j.biopsych.2022.08.015	Lu et al Biol Psychiatry	BLOOD
PGLYRP1	O75594	8904	CIS	Depression_iPSYCH_2023	UKBB-PPP_Specific	NA,+		0.689443	0.689443	UKBB_PPP	UKBB_PPP	1.29374	2577.14	Schizophrenia	PGLYRP1	Proteome	PLASMA	MR	AGES	TwoSampleMR	-0.00902235	0.0364807	0.804662		36280454	https://doi.org/10.1016/j.biopsych.2022.08.015	Lu et al Biol Psychiatry	BLOOD
PGLYRP1	O75594	8904	CIS	Depression_iPSYCH_2023	UKBB-PPP_Specific	NA,+		0.689443	0.689443	UKBB_PPP	UKBB_PPP	1.29374	2577.14	Schizophrenia	PGLYRP1	Proteome	PLASMA	MR	FENLAND	TwoSampleMR	-0.0090991	0.0429293	0.832142		36280454	https://doi.org/10.1016/j.biopsych.2022.08.015	Lu et al Biol Psychiatry	BLOOD
PGLYRP1	O75594	8904	CIS	Depression_iPSYCH_2023	UKBB-PPP_Specific	NA,+		0.689443	0.689443	UKBB_PPP	UKBB_PPP	1.29374	2577.14	Deepression_Wray_tall	PGLYRP1	Proteiome	BLOOD	MR	AGES	TwoSampleMR	0.02	0.02	0.287		35296807	10.1038/s41380-022-01507-9	Deng et all Mol Psychiatry	BLOOD
PGLYRP1	O75594	8904	CIS	Depression_iPSYCH_2023	UKBB-PPP_Specific	NA,+		0.689443	0.689443	UKBB_PPP	UKBB_PPP	1.29374	2577.14	MDD	PGLYRP1	Proteiome	BLOOD	SMR	eQTLGen	SMR	0.0117205	0.0110053	0.286882		37415601	10.3389/fgene.2023.1191264	Gedik et all Front Genet	BLOOD
PGLYRP1	O75594	8904	CIS	Depression_iPSYCH_2023	UKBB-PPP_Specific	NA,+		0.689443	0.689443	UKBB_PPP	UKBB_PPP	1.29374	2577.14	BIP	PGLYRP1	Proteiome	BLOOD	SMR	eQTLGen	SMR	-0.0153095	0.0253564	0.545995		37415601	10.3389/fgene.2023.1191264	Gedik et all Front Genet	BLOOD
PGLYRP1	O75594	8904	CIS	Depression_iPSYCH_2023	UKBB-PPP_Specific	NA,+		0.689443	0.689443	UKBB_PPP	UKBB_PPP	1.29374	2577.14	MDD	PGLYRP1	Proteiome	BLOOD	SMR	deCODE	SMR	0.0266736	0.0240892	0.268171		37415601	10.3389/fgene.2023.1191264	Gedik et all Front Genet	BLOOD
PGLYRP1	O75594	8904	CIS	Depression_iPSYCH_2023	UKBB-PPP_Specific	NA,+		0.689443	0.689443	UKBB_PPP	UKBB_PPP	1.29374	2577.14	BIP	PGLYRP1	Proteiome	BLOOD	SMR	deCODE	SMR	-0.0350545	0.0554623	0.52736		37415601	10.3389/fgene.2023.1191264	Gedik et all Front Genet	BLOOD
PGLYRP1	O75594	8904	CIS	BIP_PGC3_noukb	UKBB-PPP_Specific	NA,+		0.755243	0.755243	UKBB_PPP	UKBB_PPP	1.3192	2823.1	SCZ	PGLYRP1	Proteome	PLASMA	MR	deCODE	TwoSampleMR	0.0219726	0.04341	0.612741		37085628	10.1007/s00439-023-02562-0	Dang et al Human Genetics	BLOOD
PGLYRP1	O75594	8904	CIS	BIP_PGC3_noukb	UKBB-PPP_Specific	NA,+		0.755243	0.755243	UKBB_PPP	UKBB_PPP	1.3192	2823.1	BIP	PGLYRP1	Proteome	PLASMA	MR	deCODE	TwoSampleMR	-0.0350545	0.0554393	0.527189		37085628	10.1007/s00439-023-02562-0	Dang et al Human Genetics	BLOOD
PGLYRP1	O75594	8904	CIS	BIP_PGC3_noukb	UKBB-PPP_Specific	NA,+		0.755243	0.755243	UKBB_PPP	UKBB_PPP	1.3192	2823.1	MDD	PGLYRP1	Proteome	PLASMA	MR	deCODE	TwoSampleMR	0.00731705	0.019063	0.7011		37085628	10.1007/s00439-023-02562-0	Dang et al Human Genetics	BLOOD
PGLYRP1	O75594	8904	CIS	BIP_PGC3_noukb	UKBB-PPP_Specific	NA,+		0.755243	0.755243	UKBB_PPP	UKBB_PPP	1.3192	2823.1	Bipolar disorder	PGLYRP1	Proteome	PLASMA	MR	INTERVAL	TwoSampleMR	-0.0336247	0.0479263	0.482934		36280454	https://doi.org/10.1016/j.biopsych.2022.08.015	Lu et al Biol Psychiatry	BLOOD
PGLYRP1	O75594	8904	CIS	BIP_PGC3_noukb	UKBB-PPP_Specific	NA,+		0.755243	0.755243	UKBB_PPP	UKBB_PPP	1.3192	2823.1	Bipolar disorder	PGLYRP1	Proteome	PLASMA	MR	AGES	TwoSampleMR	-0.0274697	0.0454936	0.545967		36280454	https://doi.org/10.1016/j.biopsych.2022.08.015	Lu et al Biol Psychiatry	BLOOD
PGLYRP1	O75594	8904	CIS	BIP_PGC3_noukb	UKBB-PPP_Specific	NA,+		0.755243	0.755243	UKBB_PPP	UKBB_PPP	1.3192	2823.1	Bipolar disorder	PGLYRP1	Proteome	PLASMA	MR	FENLAND	TwoSampleMR	-0.0338506	0.0535354	0.527189		36280454	https://doi.org/10.1016/j.biopsych.2022.08.015	Lu et al Biol Psychiatry	BLOOD
PGLYRP1	O75594	8904	CIS	BIP_PGC3_noukb	UKBB-PPP_Specific	NA,+		0.755243	0.755243	UKBB_PPP	UKBB_PPP	1.3192	2823.1	Major depressive disorder	PGLYRP1	Proteome	PLASMA	MR	INTERVAL	TwoSampleMR	0.0198157	0.0211982	0.3499		36280454	https://doi.org/10.1016/j.biopsych.2022.08.015	Lu et al Biol Psychiatry	BLOOD
PGLYRP1	O75594	8904	CIS	BIP_PGC3_noukb	UKBB-PPP_Specific	NA,+		0.755243	0.755243	UKBB_PPP	UKBB_PPP	1.3192	2823.1	Major depressive disorder	PGLYRP1	Proteome	PLASMA	MR	AGES	TwoSampleMR	0.02103	0.0197425	0.286778		36280454	https://doi.org/10.1016/j.biopsych.2022.08.015	Lu et al Biol Psychiatry	BLOOD
PGLYRP1	O75594	8904	CIS	BIP_PGC3_noukb	UKBB-PPP_Specific	NA,+		0.755243	0.755243	UKBB_PPP	UKBB_PPP	1.3192	2823.1	Major depressive disorder	PGLYRP1	Proteome	PLASMA	MR	FENLAND	TwoSampleMR	0.029798	0.0237374	0.209363		36280454	https://doi.org/10.1016/j.biopsych.2022.08.015	Lu et al Biol Psychiatry	BLOOD
PGLYRP1	O75594	8904	CIS	BIP_PGC3_noukb	UKBB-PPP_Specific	NA,+		0.755243	0.755243	UKBB_PPP	UKBB_PPP	1.3192	2823.1	Schizophrenia	PGLYRP1	Proteome	PLASMA	MR	INTERVAL	TwoSampleMR	0.00276415	0.0387097	0.943074		36280454	https://doi.org/10.1016/j.biopsych.2022.08.015	Lu et al Biol Psychiatry	BLOOD
PGLYRP1	O75594	8904	CIS	BIP_PGC3_noukb	UKBB-PPP_Specific	NA,+		0.755243	0.755243	UKBB_PPP	UKBB_PPP	1.3192	2823.1	Schizophrenia	PGLYRP1	Proteome	PLASMA	MR	AGES	TwoSampleMR	-0.00902235	0.0364807	0.804662		36280454	https://doi.org/10.1016/j.biopsych.2022.08.015	Lu et al Biol Psychiatry	BLOOD
PGLYRP1	O75594	8904	CIS	BIP_PGC3_noukb	UKBB-PPP_Specific	NA,+		0.755243	0.755243	UKBB_PPP	UKBB_PPP	1.3192	2823.1	Schizophrenia	PGLYRP1	Proteome	PLASMA	MR	FENLAND	TwoSampleMR	-0.0090991	0.0429293	0.832142		36280454	https://doi.org/10.1016/j.biopsych.2022.08.015	Lu et al Biol Psychiatry	BLOOD
PGLYRP1	O75594	8904	CIS	BIP_PGC3_noukb	UKBB-PPP_Specific	NA,+		0.755243	0.755243	UKBB_PPP	UKBB_PPP	1.3192	2823.1	Deepression_Wray_tall	PGLYRP1	Proteiome	BLOOD	MR	AGES	TwoSampleMR	0.02	0.02	0.287		35296807	10.1038/s41380-022-01507-9	Deng et all Mol Psychiatry	BLOOD
PGLYRP1	O75594	8904	CIS	BIP_PGC3_noukb	UKBB-PPP_Specific	NA,+		0.755243	0.755243	UKBB_PPP	UKBB_PPP	1.3192	2823.1	MDD	PGLYRP1	Proteiome	BLOOD	SMR	eQTLGen	SMR	0.0117205	0.0110053	0.286882		37415601	10.3389/fgene.2023.1191264	Gedik et all Front Genet	BLOOD
PGLYRP1	O75594	8904	CIS	BIP_PGC3_noukb	UKBB-PPP_Specific	NA,+		0.755243	0.755243	UKBB_PPP	UKBB_PPP	1.3192	2823.1	BIP	PGLYRP1	Proteiome	BLOOD	SMR	eQTLGen	SMR	-0.0153095	0.0253564	0.545995		37415601	10.3389/fgene.2023.1191264	Gedik et all Front Genet	BLOOD
PGLYRP1	O75594	8904	CIS	BIP_PGC3_noukb	UKBB-PPP_Specific	NA,+		0.755243	0.755243	UKBB_PPP	UKBB_PPP	1.3192	2823.1	MDD	PGLYRP1	Proteiome	BLOOD	SMR	deCODE	SMR	0.0266736	0.0240892	0.268171		37415601	10.3389/fgene.2023.1191264	Gedik et all Front Genet	BLOOD
PGLYRP1	O75594	8904	CIS	BIP_PGC3_noukb	UKBB-PPP_Specific	NA,+		0.755243	0.755243	UKBB_PPP	UKBB_PPP	1.3192	2823.1	BIP	PGLYRP1	Proteiome	BLOOD	SMR	deCODE	SMR	-0.0350545	0.0554623	0.52736		37415601	10.3389/fgene.2023.1191264	Gedik et all Front Genet	BLOOD
PGLYRP1	O75594	8904	CIS	PGC3_SCZ_NoUKB	UKBB-PPP_Specific	NA,+		0.809775	0.809775	UKBB_PPP	UKBB_PPP	1.36226	3026.94	SCZ	PGLYRP1	Proteome	PLASMA	MR	deCODE	TwoSampleMR	0.0219726	0.04341	0.612741		37085628	10.1007/s00439-023-02562-0	Dang et al Human Genetics	BLOOD
PGLYRP1	O75594	8904	CIS	PGC3_SCZ_NoUKB	UKBB-PPP_Specific	NA,+		0.809775	0.809775	UKBB_PPP	UKBB_PPP	1.36226	3026.94	BIP	PGLYRP1	Proteome	PLASMA	MR	deCODE	TwoSampleMR	-0.0350545	0.0554393	0.527189		37085628	10.1007/s00439-023-02562-0	Dang et al Human Genetics	BLOOD
PGLYRP1	O75594	8904	CIS	PGC3_SCZ_NoUKB	UKBB-PPP_Specific	NA,+		0.809775	0.809775	UKBB_PPP	UKBB_PPP	1.36226	3026.94	MDD	PGLYRP1	Proteome	PLASMA	MR	deCODE	TwoSampleMR	0.00731705	0.019063	0.7011		37085628	10.1007/s00439-023-02562-0	Dang et al Human Genetics	BLOOD
PGLYRP1	O75594	8904	CIS	PGC3_SCZ_NoUKB	UKBB-PPP_Specific	NA,+		0.809775	0.809775	UKBB_PPP	UKBB_PPP	1.36226	3026.94	Bipolar disorder	PGLYRP1	Proteome	PLASMA	MR	INTERVAL	TwoSampleMR	-0.0336247	0.0479263	0.482934		36280454	https://doi.org/10.1016/j.biopsych.2022.08.015	Lu et al Biol Psychiatry	BLOOD
PGLYRP1	O75594	8904	CIS	PGC3_SCZ_NoUKB	UKBB-PPP_Specific	NA,+		0.809775	0.809775	UKBB_PPP	UKBB_PPP	1.36226	3026.94	Bipolar disorder	PGLYRP1	Proteome	PLASMA	MR	AGES	TwoSampleMR	-0.0274697	0.0454936	0.545967		36280454	https://doi.org/10.1016/j.biopsych.2022.08.015	Lu et al Biol Psychiatry	BLOOD
PGLYRP1	O75594	8904	CIS	PGC3_SCZ_NoUKB	UKBB-PPP_Specific	NA,+		0.809775	0.809775	UKBB_PPP	UKBB_PPP	1.36226	3026.94	Bipolar disorder	PGLYRP1	Proteome	PLASMA	MR	FENLAND	TwoSampleMR	-0.0338506	0.0535354	0.527189		36280454	https://doi.org/10.1016/j.biopsych.2022.08.015	Lu et al Biol Psychiatry	BLOOD
PGLYRP1	O75594	8904	CIS	PGC3_SCZ_NoUKB	UKBB-PPP_Specific	NA,+		0.809775	0.809775	UKBB_PPP	UKBB_PPP	1.36226	3026.94	Major depressive disorder	PGLYRP1	Proteome	PLASMA	MR	INTERVAL	TwoSampleMR	0.0198157	0.0211982	0.3499		36280454	https://doi.org/10.1016/j.biopsych.2022.08.015	Lu et al Biol Psychiatry	BLOOD
PGLYRP1	O75594	8904	CIS	PGC3_SCZ_NoUKB	UKBB-PPP_Specific	NA,+		0.809775	0.809775	UKBB_PPP	UKBB_PPP	1.36226	3026.94	Major depressive disorder	PGLYRP1	Proteome	PLASMA	MR	AGES	TwoSampleMR	0.02103	0.0197425	0.286778		36280454	https://doi.org/10.1016/j.biopsych.2022.08.015	Lu et al Biol Psychiatry	BLOOD
PGLYRP1	O75594	8904	CIS	PGC3_SCZ_NoUKB	UKBB-PPP_Specific	NA,+		0.809775	0.809775	UKBB_PPP	UKBB_PPP	1.36226	3026.94	Major depressive disorder	PGLYRP1	Proteome	PLASMA	MR	FENLAND	TwoSampleMR	0.029798	0.0237374	0.209363		36280454	https://doi.org/10.1016/j.biopsych.2022.08.015	Lu et al Biol Psychiatry	BLOOD
PGLYRP1	O75594	8904	CIS	PGC3_SCZ_NoUKB	UKBB-PPP_Specific	NA,+		0.809775	0.809775	UKBB_PPP	UKBB_PPP	1.36226	3026.94	Schizophrenia	PGLYRP1	Proteome	PLASMA	MR	INTERVAL	TwoSampleMR	0.00276415	0.0387097	0.943074		36280454	https://doi.org/10.1016/j.biopsych.2022.08.015	Lu et al Biol Psychiatry	BLOOD
PGLYRP1	O75594	8904	CIS	PGC3_SCZ_NoUKB	UKBB-PPP_Specific	NA,+		0.809775	0.809775	UKBB_PPP	UKBB_PPP	1.36226	3026.94	Schizophrenia	PGLYRP1	Proteome	PLASMA	MR	AGES	TwoSampleMR	-0.00902235	0.0364807	0.804662		36280454	https://doi.org/10.1016/j.biopsych.2022.08.015	Lu et al Biol Psychiatry	BLOOD
PGLYRP1	O75594	8904	CIS	PGC3_SCZ_NoUKB	UKBB-PPP_Specific	NA,+		0.809775	0.809775	UKBB_PPP	UKBB_PPP	1.36226	3026.94	Schizophrenia	PGLYRP1	Proteome	PLASMA	MR	FENLAND	TwoSampleMR	-0.0090991	0.0429293	0.832142		36280454	https://doi.org/10.1016/j.biopsych.2022.08.015	Lu et al Biol Psychiatry	BLOOD
PGLYRP1	O75594	8904	CIS	PGC3_SCZ_NoUKB	UKBB-PPP_Specific	NA,+		0.809775	0.809775	UKBB_PPP	UKBB_PPP	1.36226	3026.94	Deepression_Wray_tall	PGLYRP1	Proteiome	BLOOD	MR	AGES	TwoSampleMR	0.02	0.02	0.287		35296807	10.1038/s41380-022-01507-9	Deng et all Mol Psychiatry	BLOOD
PGLYRP1	O75594	8904	CIS	PGC3_SCZ_NoUKB	UKBB-PPP_Specific	NA,+		0.809775	0.809775	UKBB_PPP	UKBB_PPP	1.36226	3026.94	MDD	PGLYRP1	Proteiome	BLOOD	SMR	eQTLGen	SMR	0.0117205	0.0110053	0.286882		37415601	10.3389/fgene.2023.1191264	Gedik et all Front Genet	BLOOD
PGLYRP1	O75594	8904	CIS	PGC3_SCZ_NoUKB	UKBB-PPP_Specific	NA,+		0.809775	0.809775	UKBB_PPP	UKBB_PPP	1.36226	3026.94	BIP	PGLYRP1	Proteiome	BLOOD	SMR	eQTLGen	SMR	-0.0153095	0.0253564	0.545995		37415601	10.3389/fgene.2023.1191264	Gedik et all Front Genet	BLOOD
PGLYRP1	O75594	8904	CIS	PGC3_SCZ_NoUKB	UKBB-PPP_Specific	NA,+		0.809775	0.809775	UKBB_PPP	UKBB_PPP	1.36226	3026.94	MDD	PGLYRP1	Proteiome	BLOOD	SMR	deCODE	SMR	0.0266736	0.0240892	0.268171		37415601	10.3389/fgene.2023.1191264	Gedik et all Front Genet	BLOOD
PGLYRP1	O75594	8904	CIS	PGC3_SCZ_NoUKB	UKBB-PPP_Specific	NA,+		0.809775	0.809775	UKBB_PPP	UKBB_PPP	1.36226	3026.94	BIP	PGLYRP1	Proteiome	BLOOD	SMR	deCODE	SMR	-0.0350545	0.0554623	0.52736		37415601	10.3389/fgene.2023.1191264	Gedik et all Front Genet	BLOOD
PGLYRP1	O75594	8904	TRANS	BIP_PGC3_noukb	UKBB-PPP_Specific	NA,+		0.671378	0.671378	UKBB_PPP	UKBB_PPP	1.15154	4572.75	SCZ	PGLYRP1	Proteome	PLASMA	MR	deCODE	TwoSampleMR	0.0219726	0.04341	0.612741		37085628	10.1007/s00439-023-02562-0	Dang et al Human Genetics	BLOOD
PGLYRP1	O75594	8904	TRANS	BIP_PGC3_noukb	UKBB-PPP_Specific	NA,+		0.671378	0.671378	UKBB_PPP	UKBB_PPP	1.15154	4572.75	BIP	PGLYRP1	Proteome	PLASMA	MR	deCODE	TwoSampleMR	-0.0350545	0.0554393	0.527189		37085628	10.1007/s00439-023-02562-0	Dang et al Human Genetics	BLOOD
PGLYRP1	O75594	8904	TRANS	BIP_PGC3_noukb	UKBB-PPP_Specific	NA,+		0.671378	0.671378	UKBB_PPP	UKBB_PPP	1.15154	4572.75	MDD	PGLYRP1	Proteome	PLASMA	MR	deCODE	TwoSampleMR	0.00731705	0.019063	0.7011		37085628	10.1007/s00439-023-02562-0	Dang et al Human Genetics	BLOOD
PGLYRP1	O75594	8904	TRANS	BIP_PGC3_noukb	UKBB-PPP_Specific	NA,+		0.671378	0.671378	UKBB_PPP	UKBB_PPP	1.15154	4572.75	Bipolar disorder	PGLYRP1	Proteome	PLASMA	MR	INTERVAL	TwoSampleMR	-0.0336247	0.0479263	0.482934		36280454	https://doi.org/10.1016/j.biopsych.2022.08.015	Lu et al Biol Psychiatry	BLOOD
PGLYRP1	O75594	8904	TRANS	BIP_PGC3_noukb	UKBB-PPP_Specific	NA,+		0.671378	0.671378	UKBB_PPP	UKBB_PPP	1.15154	4572.75	Bipolar disorder	PGLYRP1	Proteome	PLASMA	MR	AGES	TwoSampleMR	-0.0274697	0.0454936	0.545967		36280454	https://doi.org/10.1016/j.biopsych.2022.08.015	Lu et al Biol Psychiatry	BLOOD
PGLYRP1	O75594	8904	TRANS	BIP_PGC3_noukb	UKBB-PPP_Specific	NA,+		0.671378	0.671378	UKBB_PPP	UKBB_PPP	1.15154	4572.75	Bipolar disorder	PGLYRP1	Proteome	PLASMA	MR	FENLAND	TwoSampleMR	-0.0338506	0.0535354	0.527189		36280454	https://doi.org/10.1016/j.biopsych.2022.08.015	Lu et al Biol Psychiatry	BLOOD
PGLYRP1	O75594	8904	TRANS	BIP_PGC3_noukb	UKBB-PPP_Specific	NA,+		0.671378	0.671378	UKBB_PPP	UKBB_PPP	1.15154	4572.75	Major depressive disorder	PGLYRP1	Proteome	PLASMA	MR	INTERVAL	TwoSampleMR	0.0198157	0.0211982	0.3499		36280454	https://doi.org/10.1016/j.biopsych.2022.08.015	Lu et al Biol Psychiatry	BLOOD
PGLYRP1	O75594	8904	TRANS	BIP_PGC3_noukb	UKBB-PPP_Specific	NA,+		0.671378	0.671378	UKBB_PPP	UKBB_PPP	1.15154	4572.75	Major depressive disorder	PGLYRP1	Proteome	PLASMA	MR	AGES	TwoSampleMR	0.02103	0.0197425	0.286778		36280454	https://doi.org/10.1016/j.biopsych.2022.08.015	Lu et al Biol Psychiatry	BLOOD
PGLYRP1	O75594	8904	TRANS	BIP_PGC3_noukb	UKBB-PPP_Specific	NA,+		0.671378	0.671378	UKBB_PPP	UKBB_PPP	1.15154	4572.75	Major depressive disorder	PGLYRP1	Proteome	PLASMA	MR	FENLAND	TwoSampleMR	0.029798	0.0237374	0.209363		36280454	https://doi.org/10.1016/j.biopsych.2022.08.015	Lu et al Biol Psychiatry	BLOOD
PGLYRP1	O75594	8904	TRANS	BIP_PGC3_noukb	UKBB-PPP_Specific	NA,+		0.671378	0.671378	UKBB_PPP	UKBB_PPP	1.15154	4572.75	Schizophrenia	PGLYRP1	Proteome	PLASMA	MR	INTERVAL	TwoSampleMR	0.00276415	0.0387097	0.943074		36280454	https://doi.org/10.1016/j.biopsych.2022.08.015	Lu et al Biol Psychiatry	BLOOD
PGLYRP1	O75594	8904	TRANS	BIP_PGC3_noukb	UKBB-PPP_Specific	NA,+		0.671378	0.671378	UKBB_PPP	UKBB_PPP	1.15154	4572.75	Schizophrenia	PGLYRP1	Proteome	PLASMA	MR	AGES	TwoSampleMR	-0.00902235	0.0364807	0.804662		36280454	https://doi.org/10.1016/j.biopsych.2022.08.015	Lu et al Biol Psychiatry	BLOOD
PGLYRP1	O75594	8904	TRANS	BIP_PGC3_noukb	UKBB-PPP_Specific	NA,+		0.671378	0.671378	UKBB_PPP	UKBB_PPP	1.15154	4572.75	Schizophrenia	PGLYRP1	Proteome	PLASMA	MR	FENLAND	TwoSampleMR	-0.0090991	0.0429293	0.832142		36280454	https://doi.org/10.1016/j.biopsych.2022.08.015	Lu et al Biol Psychiatry	BLOOD
PGLYRP1	O75594	8904	TRANS	BIP_PGC3_noukb	UKBB-PPP_Specific	NA,+		0.671378	0.671378	UKBB_PPP	UKBB_PPP	1.15154	4572.75	Deepression_Wray_tall	PGLYRP1	Proteiome	BLOOD	MR	AGES	TwoSampleMR	0.02	0.02	0.287		35296807	10.1038/s41380-022-01507-9	Deng et all Mol Psychiatry	BLOOD
PGLYRP1	O75594	8904	TRANS	BIP_PGC3_noukb	UKBB-PPP_Specific	NA,+		0.671378	0.671378	UKBB_PPP	UKBB_PPP	1.15154	4572.75	MDD	PGLYRP1	Proteiome	BLOOD	SMR	eQTLGen	SMR	0.0117205	0.0110053	0.286882		37415601	10.3389/fgene.2023.1191264	Gedik et all Front Genet	BLOOD
PGLYRP1	O75594	8904	TRANS	BIP_PGC3_noukb	UKBB-PPP_Specific	NA,+		0.671378	0.671378	UKBB_PPP	UKBB_PPP	1.15154	4572.75	BIP	PGLYRP1	Proteiome	BLOOD	SMR	eQTLGen	SMR	-0.0153095	0.0253564	0.545995		37415601	10.3389/fgene.2023.1191264	Gedik et all Front Genet	BLOOD
PGLYRP1	O75594	8904	TRANS	BIP_PGC3_noukb	UKBB-PPP_Specific	NA,+		0.671378	0.671378	UKBB_PPP	UKBB_PPP	1.15154	4572.75	MDD	PGLYRP1	Proteiome	BLOOD	SMR	deCODE	SMR	0.0266736	0.0240892	0.268171		37415601	10.3389/fgene.2023.1191264	Gedik et all Front Genet	BLOOD
PGLYRP1	O75594	8904	TRANS	BIP_PGC3_noukb	UKBB-PPP_Specific	NA,+		0.671378	0.671378	UKBB_PPP	UKBB_PPP	1.15154	4572.75	BIP	PGLYRP1	Proteiome	BLOOD	SMR	deCODE	SMR	-0.0350545	0.0554623	0.52736		37415601	10.3389/fgene.2023.1191264	Gedik et all Front Genet	BLOOD
PGLYRP1	O75594	8904	TRANS	Cognition_Meta	UKBB-PPP_Specific	NA,+		0.553124	0.553124	UKBB_PPP	UKBB_PPP	1.143	3767.33	SCZ	PGLYRP1	Proteome	PLASMA	MR	deCODE	TwoSampleMR	0.0219726	0.04341	0.612741		37085628	10.1007/s00439-023-02562-0	Dang et al Human Genetics	BLOOD
PGLYRP1	O75594	8904	TRANS	Cognition_Meta	UKBB-PPP_Specific	NA,+		0.553124	0.553124	UKBB_PPP	UKBB_PPP	1.143	3767.33	BIP	PGLYRP1	Proteome	PLASMA	MR	deCODE	TwoSampleMR	-0.0350545	0.0554393	0.527189		37085628	10.1007/s00439-023-02562-0	Dang et al Human Genetics	BLOOD
PGLYRP1	O75594	8904	TRANS	Cognition_Meta	UKBB-PPP_Specific	NA,+		0.553124	0.553124	UKBB_PPP	UKBB_PPP	1.143	3767.33	MDD	PGLYRP1	Proteome	PLASMA	MR	deCODE	TwoSampleMR	0.00731705	0.019063	0.7011		37085628	10.1007/s00439-023-02562-0	Dang et al Human Genetics	BLOOD
PGLYRP1	O75594	8904	TRANS	Cognition_Meta	UKBB-PPP_Specific	NA,+		0.553124	0.553124	UKBB_PPP	UKBB_PPP	1.143	3767.33	Bipolar disorder	PGLYRP1	Proteome	PLASMA	MR	INTERVAL	TwoSampleMR	-0.0336247	0.0479263	0.482934		36280454	https://doi.org/10.1016/j.biopsych.2022.08.015	Lu et al Biol Psychiatry	BLOOD
PGLYRP1	O75594	8904	TRANS	Cognition_Meta	UKBB-PPP_Specific	NA,+		0.553124	0.553124	UKBB_PPP	UKBB_PPP	1.143	3767.33	Bipolar disorder	PGLYRP1	Proteome	PLASMA	MR	AGES	TwoSampleMR	-0.0274697	0.0454936	0.545967		36280454	https://doi.org/10.1016/j.biopsych.2022.08.015	Lu et al Biol Psychiatry	BLOOD
PGLYRP1	O75594	8904	TRANS	Cognition_Meta	UKBB-PPP_Specific	NA,+		0.553124	0.553124	UKBB_PPP	UKBB_PPP	1.143	3767.33	Bipolar disorder	PGLYRP1	Proteome	PLASMA	MR	FENLAND	TwoSampleMR	-0.0338506	0.0535354	0.527189		36280454	https://doi.org/10.1016/j.biopsych.2022.08.015	Lu et al Biol Psychiatry	BLOOD
PGLYRP1	O75594	8904	TRANS	Cognition_Meta	UKBB-PPP_Specific	NA,+		0.553124	0.553124	UKBB_PPP	UKBB_PPP	1.143	3767.33	Major depressive disorder	PGLYRP1	Proteome	PLASMA	MR	INTERVAL	TwoSampleMR	0.0198157	0.0211982	0.3499		36280454	https://doi.org/10.1016/j.biopsych.2022.08.015	Lu et al Biol Psychiatry	BLOOD
PGLYRP1	O75594	8904	TRANS	Cognition_Meta	UKBB-PPP_Specific	NA,+		0.553124	0.553124	UKBB_PPP	UKBB_PPP	1.143	3767.33	Major depressive disorder	PGLYRP1	Proteome	PLASMA	MR	AGES	TwoSampleMR	0.02103	0.0197425	0.286778		36280454	https://doi.org/10.1016/j.biopsych.2022.08.015	Lu et al Biol Psychiatry	BLOOD
PGLYRP1	O75594	8904	TRANS	Cognition_Meta	UKBB-PPP_Specific	NA,+		0.553124	0.553124	UKBB_PPP	UKBB_PPP	1.143	3767.33	Major depressive disorder	PGLYRP1	Proteome	PLASMA	MR	FENLAND	TwoSampleMR	0.029798	0.0237374	0.209363		36280454	https://doi.org/10.1016/j.biopsych.2022.08.015	Lu et al Biol Psychiatry	BLOOD
PGLYRP1	O75594	8904	TRANS	Cognition_Meta	UKBB-PPP_Specific	NA,+		0.553124	0.553124	UKBB_PPP	UKBB_PPP	1.143	3767.33	Schizophrenia	PGLYRP1	Proteome	PLASMA	MR	INTERVAL	TwoSampleMR	0.00276415	0.0387097	0.943074		36280454	https://doi.org/10.1016/j.biopsych.2022.08.015	Lu et al Biol Psychiatry	BLOOD
PGLYRP1	O75594	8904	TRANS	Cognition_Meta	UKBB-PPP_Specific	NA,+		0.553124	0.553124	UKBB_PPP	UKBB_PPP	1.143	3767.33	Schizophrenia	PGLYRP1	Proteome	PLASMA	MR	AGES	TwoSampleMR	-0.00902235	0.0364807	0.804662		36280454	https://doi.org/10.1016/j.biopsych.2022.08.015	Lu et al Biol Psychiatry	BLOOD
PGLYRP1	O75594	8904	TRANS	Cognition_Meta	UKBB-PPP_Specific	NA,+		0.553124	0.553124	UKBB_PPP	UKBB_PPP	1.143	3767.33	Schizophrenia	PGLYRP1	Proteome	PLASMA	MR	FENLAND	TwoSampleMR	-0.0090991	0.0429293	0.832142		36280454	https://doi.org/10.1016/j.biopsych.2022.08.015	Lu et al Biol Psychiatry	BLOOD
PGLYRP1	O75594	8904	TRANS	Cognition_Meta	UKBB-PPP_Specific	NA,+		0.553124	0.553124	UKBB_PPP	UKBB_PPP	1.143	3767.33	Deepression_Wray_tall	PGLYRP1	Proteiome	BLOOD	MR	AGES	TwoSampleMR	0.02	0.02	0.287		35296807	10.1038/s41380-022-01507-9	Deng et all Mol Psychiatry	BLOOD
PGLYRP1	O75594	8904	TRANS	Cognition_Meta	UKBB-PPP_Specific	NA,+		0.553124	0.553124	UKBB_PPP	UKBB_PPP	1.143	3767.33	MDD	PGLYRP1	Proteiome	BLOOD	SMR	eQTLGen	SMR	0.0117205	0.0110053	0.286882		37415601	10.3389/fgene.2023.1191264	Gedik et all Front Genet	BLOOD
PGLYRP1	O75594	8904	TRANS	Cognition_Meta	UKBB-PPP_Specific	NA,+		0.553124	0.553124	UKBB_PPP	UKBB_PPP	1.143	3767.33	BIP	PGLYRP1	Proteiome	BLOOD	SMR	eQTLGen	SMR	-0.0153095	0.0253564	0.545995		37415601	10.3389/fgene.2023.1191264	Gedik et all Front Genet	BLOOD
PGLYRP1	O75594	8904	TRANS	Cognition_Meta	UKBB-PPP_Specific	NA,+		0.553124	0.553124	UKBB_PPP	UKBB_PPP	1.143	3767.33	MDD	PGLYRP1	Proteiome	BLOOD	SMR	deCODE	SMR	0.0266736	0.0240892	0.268171		37415601	10.3389/fgene.2023.1191264	Gedik et all Front Genet	BLOOD
PGLYRP1	O75594	8904	TRANS	Cognition_Meta	UKBB-PPP_Specific	NA,+		0.553124	0.553124	UKBB_PPP	UKBB_PPP	1.143	3767.33	BIP	PGLYRP1	Proteiome	BLOOD	SMR	deCODE	SMR	-0.0350545	0.0554623	0.52736		37415601	10.3389/fgene.2023.1191264	Gedik et all Front Genet	BLOOD
PGLYRP1	O75594	8904	TRANS	Depression_iPSYCH_2023	UKBB-PPP_Specific	NA,-		0.989476	0.989476	UKBB_PPP	UKBB_PPP	1.45369	6739.32	SCZ	PGLYRP1	Proteome	PLASMA	MR	deCODE	TwoSampleMR	0.0219726	0.04341	0.612741		37085628	10.1007/s00439-023-02562-0	Dang et al Human Genetics	BLOOD
PGLYRP1	O75594	8904	TRANS	Depression_iPSYCH_2023	UKBB-PPP_Specific	NA,-		0.989476	0.989476	UKBB_PPP	UKBB_PPP	1.45369	6739.32	BIP	PGLYRP1	Proteome	PLASMA	MR	deCODE	TwoSampleMR	-0.0350545	0.0554393	0.527189		37085628	10.1007/s00439-023-02562-0	Dang et al Human Genetics	BLOOD
PGLYRP1	O75594	8904	TRANS	Depression_iPSYCH_2023	UKBB-PPP_Specific	NA,-		0.989476	0.989476	UKBB_PPP	UKBB_PPP	1.45369	6739.32	MDD	PGLYRP1	Proteome	PLASMA	MR	deCODE	TwoSampleMR	0.00731705	0.019063	0.7011		37085628	10.1007/s00439-023-02562-0	Dang et al Human Genetics	BLOOD
PGLYRP1	O75594	8904	TRANS	Depression_iPSYCH_2023	UKBB-PPP_Specific	NA,-		0.989476	0.989476	UKBB_PPP	UKBB_PPP	1.45369	6739.32	Bipolar disorder	PGLYRP1	Proteome	PLASMA	MR	INTERVAL	TwoSampleMR	-0.0336247	0.0479263	0.482934		36280454	https://doi.org/10.1016/j.biopsych.2022.08.015	Lu et al Biol Psychiatry	BLOOD
PGLYRP1	O75594	8904	TRANS	Depression_iPSYCH_2023	UKBB-PPP_Specific	NA,-		0.989476	0.989476	UKBB_PPP	UKBB_PPP	1.45369	6739.32	Bipolar disorder	PGLYRP1	Proteome	PLASMA	MR	AGES	TwoSampleMR	-0.0274697	0.0454936	0.545967		36280454	https://doi.org/10.1016/j.biopsych.2022.08.015	Lu et al Biol Psychiatry	BLOOD
PGLYRP1	O75594	8904	TRANS	Depression_iPSYCH_2023	UKBB-PPP_Specific	NA,-		0.989476	0.989476	UKBB_PPP	UKBB_PPP	1.45369	6739.32	Bipolar disorder	PGLYRP1	Proteome	PLASMA	MR	FENLAND	TwoSampleMR	-0.0338506	0.0535354	0.527189		36280454	https://doi.org/10.1016/j.biopsych.2022.08.015	Lu et al Biol Psychiatry	BLOOD
PGLYRP1	O75594	8904	TRANS	Depression_iPSYCH_2023	UKBB-PPP_Specific	NA,-		0.989476	0.989476	UKBB_PPP	UKBB_PPP	1.45369	6739.32	Major depressive disorder	PGLYRP1	Proteome	PLASMA	MR	INTERVAL	TwoSampleMR	0.0198157	0.0211982	0.3499		36280454	https://doi.org/10.1016/j.biopsych.2022.08.015	Lu et al Biol Psychiatry	BLOOD
PGLYRP1	O75594	8904	TRANS	Depression_iPSYCH_2023	UKBB-PPP_Specific	NA,-		0.989476	0.989476	UKBB_PPP	UKBB_PPP	1.45369	6739.32	Major depressive disorder	PGLYRP1	Proteome	PLASMA	MR	AGES	TwoSampleMR	0.02103	0.0197425	0.286778		36280454	https://doi.org/10.1016/j.biopsych.2022.08.015	Lu et al Biol Psychiatry	BLOOD
PGLYRP1	O75594	8904	TRANS	Depression_iPSYCH_2023	UKBB-PPP_Specific	NA,-		0.989476	0.989476	UKBB_PPP	UKBB_PPP	1.45369	6739.32	Major depressive disorder	PGLYRP1	Proteome	PLASMA	MR	FENLAND	TwoSampleMR	0.029798	0.0237374	0.209363		36280454	https://doi.org/10.1016/j.biopsych.2022.08.015	Lu et al Biol Psychiatry	BLOOD
PGLYRP1	O75594	8904	TRANS	Depression_iPSYCH_2023	UKBB-PPP_Specific	NA,-		0.989476	0.989476	UKBB_PPP	UKBB_PPP	1.45369	6739.32	Schizophrenia	PGLYRP1	Proteome	PLASMA	MR	INTERVAL	TwoSampleMR	0.00276415	0.0387097	0.943074		36280454	https://doi.org/10.1016/j.biopsych.2022.08.015	Lu et al Biol Psychiatry	BLOOD
PGLYRP1	O75594	8904	TRANS	Depression_iPSYCH_2023	UKBB-PPP_Specific	NA,-		0.989476	0.989476	UKBB_PPP	UKBB_PPP	1.45369	6739.32	Schizophrenia	PGLYRP1	Proteome	PLASMA	MR	AGES	TwoSampleMR	-0.00902235	0.0364807	0.804662		36280454	https://doi.org/10.1016/j.biopsych.2022.08.015	Lu et al Biol Psychiatry	BLOOD
PGLYRP1	O75594	8904	TRANS	Depression_iPSYCH_2023	UKBB-PPP_Specific	NA,-		0.989476	0.989476	UKBB_PPP	UKBB_PPP	1.45369	6739.32	Schizophrenia	PGLYRP1	Proteome	PLASMA	MR	FENLAND	TwoSampleMR	-0.0090991	0.0429293	0.832142		36280454	https://doi.org/10.1016/j.biopsych.2022.08.015	Lu et al Biol Psychiatry	BLOOD
PGLYRP1	O75594	8904	TRANS	Depression_iPSYCH_2023	UKBB-PPP_Specific	NA,-		0.989476	0.989476	UKBB_PPP	UKBB_PPP	1.45369	6739.32	Deepression_Wray_tall	PGLYRP1	Proteiome	BLOOD	MR	AGES	TwoSampleMR	0.02	0.02	0.287		35296807	10.1038/s41380-022-01507-9	Deng et all Mol Psychiatry	BLOOD
PGLYRP1	O75594	8904	TRANS	Depression_iPSYCH_2023	UKBB-PPP_Specific	NA,-		0.989476	0.989476	UKBB_PPP	UKBB_PPP	1.45369	6739.32	MDD	PGLYRP1	Proteiome	BLOOD	SMR	eQTLGen	SMR	0.0117205	0.0110053	0.286882		37415601	10.3389/fgene.2023.1191264	Gedik et all Front Genet	BLOOD
PGLYRP1	O75594	8904	TRANS	Depression_iPSYCH_2023	UKBB-PPP_Specific	NA,-		0.989476	0.989476	UKBB_PPP	UKBB_PPP	1.45369	6739.32	BIP	PGLYRP1	Proteiome	BLOOD	SMR	eQTLGen	SMR	-0.0153095	0.0253564	0.545995		37415601	10.3389/fgene.2023.1191264	Gedik et all Front Genet	BLOOD
PGLYRP1	O75594	8904	TRANS	Depression_iPSYCH_2023	UKBB-PPP_Specific	NA,-		0.989476	0.989476	UKBB_PPP	UKBB_PPP	1.45369	6739.32	MDD	PGLYRP1	Proteiome	BLOOD	SMR	deCODE	SMR	0.0266736	0.0240892	0.268171		37415601	10.3389/fgene.2023.1191264	Gedik et all Front Genet	BLOOD
PGLYRP1	O75594	8904	TRANS	Depression_iPSYCH_2023	UKBB-PPP_Specific	NA,-		0.989476	0.989476	UKBB_PPP	UKBB_PPP	1.45369	6739.32	BIP	PGLYRP1	Proteiome	BLOOD	SMR	deCODE	SMR	-0.0350545	0.0554623	0.52736		37415601	10.3389/fgene.2023.1191264	Gedik et all Front Genet	BLOOD
PGLYRP1	O75594	8904	TRANS	PGC3_SCZ_NoUKB	UKBB-PPP_Specific	NA,+		0.675594	0.675594	UKBB_PPP	UKBB_PPP	1.16641	4601.47	SCZ	PGLYRP1	Proteome	PLASMA	MR	deCODE	TwoSampleMR	0.0219726	0.04341	0.612741		37085628	10.1007/s00439-023-02562-0	Dang et al Human Genetics	BLOOD
PGLYRP1	O75594	8904	TRANS	PGC3_SCZ_NoUKB	UKBB-PPP_Specific	NA,+		0.675594	0.675594	UKBB_PPP	UKBB_PPP	1.16641	4601.47	BIP	PGLYRP1	Proteome	PLASMA	MR	deCODE	TwoSampleMR	-0.0350545	0.0554393	0.527189		37085628	10.1007/s00439-023-02562-0	Dang et al Human Genetics	BLOOD
PGLYRP1	O75594	8904	TRANS	PGC3_SCZ_NoUKB	UKBB-PPP_Specific	NA,+		0.675594	0.675594	UKBB_PPP	UKBB_PPP	1.16641	4601.47	MDD	PGLYRP1	Proteome	PLASMA	MR	deCODE	TwoSampleMR	0.00731705	0.019063	0.7011		37085628	10.1007/s00439-023-02562-0	Dang et al Human Genetics	BLOOD
PGLYRP1	O75594	8904	TRANS	PGC3_SCZ_NoUKB	UKBB-PPP_Specific	NA,+		0.675594	0.675594	UKBB_PPP	UKBB_PPP	1.16641	4601.47	Bipolar disorder	PGLYRP1	Proteome	PLASMA	MR	INTERVAL	TwoSampleMR	-0.0336247	0.0479263	0.482934		36280454	https://doi.org/10.1016/j.biopsych.2022.08.015	Lu et al Biol Psychiatry	BLOOD
PGLYRP1	O75594	8904	TRANS	PGC3_SCZ_NoUKB	UKBB-PPP_Specific	NA,+		0.675594	0.675594	UKBB_PPP	UKBB_PPP	1.16641	4601.47	Bipolar disorder	PGLYRP1	Proteome	PLASMA	MR	AGES	TwoSampleMR	-0.0274697	0.0454936	0.545967		36280454	https://doi.org/10.1016/j.biopsych.2022.08.015	Lu et al Biol Psychiatry	BLOOD
PGLYRP1	O75594	8904	TRANS	PGC3_SCZ_NoUKB	UKBB-PPP_Specific	NA,+		0.675594	0.675594	UKBB_PPP	UKBB_PPP	1.16641	4601.47	Bipolar disorder	PGLYRP1	Proteome	PLASMA	MR	FENLAND	TwoSampleMR	-0.0338506	0.0535354	0.527189		36280454	https://doi.org/10.1016/j.biopsych.2022.08.015	Lu et al Biol Psychiatry	BLOOD
PGLYRP1	O75594	8904	TRANS	PGC3_SCZ_NoUKB	UKBB-PPP_Specific	NA,+		0.675594	0.675594	UKBB_PPP	UKBB_PPP	1.16641	4601.47	Major depressive disorder	PGLYRP1	Proteome	PLASMA	MR	INTERVAL	TwoSampleMR	0.0198157	0.0211982	0.3499		36280454	https://doi.org/10.1016/j.biopsych.2022.08.015	Lu et al Biol Psychiatry	BLOOD
PGLYRP1	O75594	8904	TRANS	PGC3_SCZ_NoUKB	UKBB-PPP_Specific	NA,+		0.675594	0.675594	UKBB_PPP	UKBB_PPP	1.16641	4601.47	Major depressive disorder	PGLYRP1	Proteome	PLASMA	MR	AGES	TwoSampleMR	0.02103	0.0197425	0.286778		36280454	https://doi.org/10.1016/j.biopsych.2022.08.015	Lu et al Biol Psychiatry	BLOOD
PGLYRP1	O75594	8904	TRANS	PGC3_SCZ_NoUKB	UKBB-PPP_Specific	NA,+		0.675594	0.675594	UKBB_PPP	UKBB_PPP	1.16641	4601.47	Major depressive disorder	PGLYRP1	Proteome	PLASMA	MR	FENLAND	TwoSampleMR	0.029798	0.0237374	0.209363		36280454	https://doi.org/10.1016/j.biopsych.2022.08.015	Lu et al Biol Psychiatry	BLOOD
PGLYRP1	O75594	8904	TRANS	PGC3_SCZ_NoUKB	UKBB-PPP_Specific	NA,+		0.675594	0.675594	UKBB_PPP	UKBB_PPP	1.16641	4601.47	Schizophrenia	PGLYRP1	Proteome	PLASMA	MR	INTERVAL	TwoSampleMR	0.00276415	0.0387097	0.943074		36280454	https://doi.org/10.1016/j.biopsych.2022.08.015	Lu et al Biol Psychiatry	BLOOD
PGLYRP1	O75594	8904	TRANS	PGC3_SCZ_NoUKB	UKBB-PPP_Specific	NA,+		0.675594	0.675594	UKBB_PPP	UKBB_PPP	1.16641	4601.47	Schizophrenia	PGLYRP1	Proteome	PLASMA	MR	AGES	TwoSampleMR	-0.00902235	0.0364807	0.804662		36280454	https://doi.org/10.1016/j.biopsych.2022.08.015	Lu et al Biol Psychiatry	BLOOD
PGLYRP1	O75594	8904	TRANS	PGC3_SCZ_NoUKB	UKBB-PPP_Specific	NA,+		0.675594	0.675594	UKBB_PPP	UKBB_PPP	1.16641	4601.47	Schizophrenia	PGLYRP1	Proteome	PLASMA	MR	FENLAND	TwoSampleMR	-0.0090991	0.0429293	0.832142		36280454	https://doi.org/10.1016/j.biopsych.2022.08.015	Lu et al Biol Psychiatry	BLOOD
PGLYRP1	O75594	8904	TRANS	PGC3_SCZ_NoUKB	UKBB-PPP_Specific	NA,+		0.675594	0.675594	UKBB_PPP	UKBB_PPP	1.16641	4601.47	Deepression_Wray_tall	PGLYRP1	Proteiome	BLOOD	MR	AGES	TwoSampleMR	0.02	0.02	0.287		35296807	10.1038/s41380-022-01507-9	Deng et all Mol Psychiatry	BLOOD
PGLYRP1	O75594	8904	TRANS	PGC3_SCZ_NoUKB	UKBB-PPP_Specific	NA,+		0.675594	0.675594	UKBB_PPP	UKBB_PPP	1.16641	4601.47	MDD	PGLYRP1	Proteiome	BLOOD	SMR	eQTLGen	SMR	0.0117205	0.0110053	0.286882		37415601	10.3389/fgene.2023.1191264	Gedik et all Front Genet	BLOOD
PGLYRP1	O75594	8904	TRANS	PGC3_SCZ_NoUKB	UKBB-PPP_Specific	NA,+		0.675594	0.675594	UKBB_PPP	UKBB_PPP	1.16641	4601.47	BIP	PGLYRP1	Proteiome	BLOOD	SMR	eQTLGen	SMR	-0.0153095	0.0253564	0.545995		37415601	10.3389/fgene.2023.1191264	Gedik et all Front Genet	BLOOD
PGLYRP1	O75594	8904	TRANS	PGC3_SCZ_NoUKB	UKBB-PPP_Specific	NA,+		0.675594	0.675594	UKBB_PPP	UKBB_PPP	1.16641	4601.47	MDD	PGLYRP1	Proteiome	BLOOD	SMR	deCODE	SMR	0.0266736	0.0240892	0.268171		37415601	10.3389/fgene.2023.1191264	Gedik et all Front Genet	BLOOD
PGLYRP1	O75594	8904	TRANS	PGC3_SCZ_NoUKB	UKBB-PPP_Specific	NA,+		0.675594	0.675594	UKBB_PPP	UKBB_PPP	1.16641	4601.47	BIP	PGLYRP1	Proteiome	BLOOD	SMR	deCODE	SMR	-0.0350545	0.0554623	0.52736		37415601	10.3389/fgene.2023.1191264	Gedik et all Front Genet	BLOOD
PGLYRP2	Q96PD5	30013	CIS	Cognition_Meta	BOTH	+,+	0.675797	0.522029	0.675797	DECODE	metap	1.22112	1951.35	SCZ	PGLYRP2	Proteome	PLASMA	MR	deCODE	TwoSampleMR	0.0104638	0.0310822	0.736382		37085628	10.1007/s00439-023-02562-0	Dang et al Human Genetics	BLOOD
PGLYRP2	Q96PD5	30013	CIS	Cognition_Meta	BOTH	+,+	0.675797	0.522029	0.675797	DECODE	metap	1.22112	1951.35	BIP	PGLYRP2	Proteome	PLASMA	MR	deCODE	TwoSampleMR	0.0110268	0.0367335	0.764038		37085628	10.1007/s00439-023-02562-0	Dang et al Human Genetics	BLOOD
PGLYRP2	Q96PD5	30013	CIS	Cognition_Meta	BOTH	+,+	0.675797	0.522029	0.675797	DECODE	metap	1.22112	1951.35	MDD	PGLYRP2	Proteome	PLASMA	MR	deCODE	TwoSampleMR	-0.0150158	0.0133057	0.2591		37085628	10.1007/s00439-023-02562-0	Dang et al Human Genetics	BLOOD
PGLYRP2	Q96PD5	30013	CIS	Cognition_Meta	BOTH	+,+	0.675797	0.522029	0.675797	DECODE	metap	1.22112	1951.35	Bipolar disorder	PGLYRP2	Proteome	PLASMA	MR	AGES	TwoSampleMR	0.00864437	0.0265432	0.744673		36280454	https://doi.org/10.1016/j.biopsych.2022.08.015	Lu et al Biol Psychiatry	BLOOD
PGLYRP2	Q96PD5	30013	CIS	Cognition_Meta	BOTH	+,+	0.675797	0.522029	0.675797	DECODE	metap	1.22112	1951.35	Bipolar disorder	PGLYRP2	Proteome	PLASMA	MR	FENLAND	TwoSampleMR	0.00458393	0.0208868	0.826287		36280454	https://doi.org/10.1016/j.biopsych.2022.08.015	Lu et al Biol Psychiatry	BLOOD
PGLYRP2	Q96PD5	30013	CIS	Cognition_Meta	BOTH	+,+	0.675797	0.522029	0.675797	DECODE	metap	1.22112	1951.35	Major depressive disorder	PGLYRP2	Proteome	PLASMA	MR	AGES	TwoSampleMR	-0.0113169	0.0119342	0.342989		36280454	https://doi.org/10.1016/j.biopsych.2022.08.015	Lu et al Biol Psychiatry	BLOOD
PGLYRP2	Q96PD5	30013	CIS	Cognition_Meta	BOTH	+,+	0.675797	0.522029	0.675797	DECODE	metap	1.22112	1951.35	Major depressive disorder	PGLYRP2	Proteome	PLASMA	MR	FENLAND	TwoSampleMR	-0.010761	0.00934796	0.249664		36280454	https://doi.org/10.1016/j.biopsych.2022.08.015	Lu et al Biol Psychiatry	BLOOD
PGLYRP2	Q96PD5	30013	CIS	Cognition_Meta	BOTH	+,+	0.675797	0.522029	0.675797	DECODE	metap	1.22112	1951.35	Schizophrenia	PGLYRP2	Proteome	PLASMA	MR	AGES	TwoSampleMR	-0.00308874	0.0234568	0.895239		36280454	https://doi.org/10.1016/j.biopsych.2022.08.015	Lu et al Biol Psychiatry	BLOOD
PGLYRP2	Q96PD5	30013	CIS	Cognition_Meta	BOTH	+,+	0.675797	0.522029	0.675797	DECODE	metap	1.22112	1951.35	Schizophrenia	PGLYRP2	Proteome	PLASMA	MR	FENLAND	TwoSampleMR	-0.00497959	0.0177104	0.778582		36280454	https://doi.org/10.1016/j.biopsych.2022.08.015	Lu et al Biol Psychiatry	BLOOD
PGLYRP2	Q96PD5	30013	CIS	Cognition_Meta	BOTH	+,+	0.675797	0.522029	0.675797	DECODE	metap	1.22112	1951.35	Deepression_Wray_tall	PGLYRP2	Proteiome	BLOOD	MR	AGES	TwoSampleMR	-0.01	0.01	0.343		35296807	10.1038/s41380-022-01507-9	Deng et all Mol Psychiatry	BLOOD
PGLYRP2	Q96PD5	30013	CIS	Cognition_Meta	BOTH	+,+	0.675797	0.522029	0.675797	DECODE	metap	1.22112	1951.35	SCZ	PGLYRP2	Proteiome	BLOOD	SMR	eQTLGen	SMR	-0.00247991	0.0527456	0.9625		37415601	10.3389/fgene.2023.1191264	Gedik et all Front Genet	BLOOD
PGLYRP2	Q96PD5	30013	CIS	Cognition_Meta	BOTH	+,+	0.675797	0.522029	0.675797	DECODE	metap	1.22112	1951.35	MDD	PGLYRP2	Proteiome	BLOOD	SMR	eQTLGen	SMR	-0.000651178	0.0286518	0.981868		37415601	10.3389/fgene.2023.1191264	Gedik et all Front Genet	BLOOD
PGLYRP2	Q96PD5	30013	CIS	Cognition_Meta	BOTH	+,+	0.675797	0.522029	0.675797	DECODE	metap	1.22112	1951.35	BIP	PGLYRP2	Proteiome	BLOOD	SMR	eQTLGen	SMR	-0.103556	0.0628309	0.0993176		37415601	10.3389/fgene.2023.1191264	Gedik et all Front Genet	BLOOD
PGLYRP2	Q96PD5	30013	CIS	Cognition_Meta	BOTH	+,+	0.675797	0.522029	0.675797	DECODE	metap	1.22112	1951.35	SCZ	PGLYRP2	Proteiome	BLOOD	SMR	deCODE	SMR	-0.000327022	0.0322125	0.9919		37415601	10.3389/fgene.2023.1191264	Gedik et all Front Genet	BLOOD
PGLYRP2	Q96PD5	30013	CIS	Cognition_Meta	BOTH	+,+	0.675797	0.522029	0.675797	DECODE	metap	1.22112	1951.35	MDD	PGLYRP2	Proteiome	BLOOD	SMR	deCODE	SMR	-0.0158237	0.0163962	0.334503		37415601	10.3389/fgene.2023.1191264	Gedik et all Front Genet	BLOOD
PGLYRP2	Q96PD5	30013	CIS	Cognition_Meta	BOTH	+,+	0.675797	0.522029	0.675797	DECODE	metap	1.22112	1951.35	BIP	PGLYRP2	Proteiome	BLOOD	SMR	deCODE	SMR	0.0110268	0.0367351	0.764048		37415601	10.3389/fgene.2023.1191264	Gedik et all Front Genet	BLOOD
PGLYRP2	Q96PD5	30013	TRANS	BIP_PGC3_noukb	BOTH	-,-	0.039438	0.039438	0.107377	metap	UKBB_PPP	0.261296	268.612	SCZ	PGLYRP2	Proteome	PLASMA	MR	deCODE	TwoSampleMR	0.0104638	0.0310822	0.736382		37085628	10.1007/s00439-023-02562-0	Dang et al Human Genetics	BLOOD
PGLYRP2	Q96PD5	30013	TRANS	BIP_PGC3_noukb	BOTH	-,-	0.039438	0.039438	0.107377	metap	UKBB_PPP	0.261296	268.612	BIP	PGLYRP2	Proteome	PLASMA	MR	deCODE	TwoSampleMR	0.0110268	0.0367335	0.764038		37085628	10.1007/s00439-023-02562-0	Dang et al Human Genetics	BLOOD
PGLYRP2	Q96PD5	30013	TRANS	BIP_PGC3_noukb	BOTH	-,-	0.039438	0.039438	0.107377	metap	UKBB_PPP	0.261296	268.612	MDD	PGLYRP2	Proteome	PLASMA	MR	deCODE	TwoSampleMR	-0.0150158	0.0133057	0.2591		37085628	10.1007/s00439-023-02562-0	Dang et al Human Genetics	BLOOD
PGLYRP2	Q96PD5	30013	TRANS	BIP_PGC3_noukb	BOTH	-,-	0.039438	0.039438	0.107377	metap	UKBB_PPP	0.261296	268.612	Bipolar disorder	PGLYRP2	Proteome	PLASMA	MR	AGES	TwoSampleMR	0.00864437	0.0265432	0.744673		36280454	https://doi.org/10.1016/j.biopsych.2022.08.015	Lu et al Biol Psychiatry	BLOOD
PGLYRP2	Q96PD5	30013	TRANS	BIP_PGC3_noukb	BOTH	-,-	0.039438	0.039438	0.107377	metap	UKBB_PPP	0.261296	268.612	Bipolar disorder	PGLYRP2	Proteome	PLASMA	MR	FENLAND	TwoSampleMR	0.00458393	0.0208868	0.826287		36280454	https://doi.org/10.1016/j.biopsych.2022.08.015	Lu et al Biol Psychiatry	BLOOD
PGLYRP2	Q96PD5	30013	TRANS	BIP_PGC3_noukb	BOTH	-,-	0.039438	0.039438	0.107377	metap	UKBB_PPP	0.261296	268.612	Major depressive disorder	PGLYRP2	Proteome	PLASMA	MR	AGES	TwoSampleMR	-0.0113169	0.0119342	0.342989		36280454	https://doi.org/10.1016/j.biopsych.2022.08.015	Lu et al Biol Psychiatry	BLOOD
PGLYRP2	Q96PD5	30013	TRANS	BIP_PGC3_noukb	BOTH	-,-	0.039438	0.039438	0.107377	metap	UKBB_PPP	0.261296	268.612	Major depressive disorder	PGLYRP2	Proteome	PLASMA	MR	FENLAND	TwoSampleMR	-0.010761	0.00934796	0.249664		36280454	https://doi.org/10.1016/j.biopsych.2022.08.015	Lu et al Biol Psychiatry	BLOOD
PGLYRP2	Q96PD5	30013	TRANS	BIP_PGC3_noukb	BOTH	-,-	0.039438	0.039438	0.107377	metap	UKBB_PPP	0.261296	268.612	Schizophrenia	PGLYRP2	Proteome	PLASMA	MR	AGES	TwoSampleMR	-0.00308874	0.0234568	0.895239		36280454	https://doi.org/10.1016/j.biopsych.2022.08.015	Lu et al Biol Psychiatry	BLOOD
PGLYRP2	Q96PD5	30013	TRANS	BIP_PGC3_noukb	BOTH	-,-	0.039438	0.039438	0.107377	metap	UKBB_PPP	0.261296	268.612	Schizophrenia	PGLYRP2	Proteome	PLASMA	MR	FENLAND	TwoSampleMR	-0.00497959	0.0177104	0.778582		36280454	https://doi.org/10.1016/j.biopsych.2022.08.015	Lu et al Biol Psychiatry	BLOOD
PGLYRP2	Q96PD5	30013	TRANS	BIP_PGC3_noukb	BOTH	-,-	0.039438	0.039438	0.107377	metap	UKBB_PPP	0.261296	268.612	Deepression_Wray_tall	PGLYRP2	Proteiome	BLOOD	MR	AGES	TwoSampleMR	-0.01	0.01	0.343		35296807	10.1038/s41380-022-01507-9	Deng et all Mol Psychiatry	BLOOD
PGLYRP2	Q96PD5	30013	TRANS	BIP_PGC3_noukb	BOTH	-,-	0.039438	0.039438	0.107377	metap	UKBB_PPP	0.261296	268.612	SCZ	PGLYRP2	Proteiome	BLOOD	SMR	eQTLGen	SMR	-0.00247991	0.0527456	0.9625		37415601	10.3389/fgene.2023.1191264	Gedik et all Front Genet	BLOOD
PGLYRP2	Q96PD5	30013	TRANS	BIP_PGC3_noukb	BOTH	-,-	0.039438	0.039438	0.107377	metap	UKBB_PPP	0.261296	268.612	MDD	PGLYRP2	Proteiome	BLOOD	SMR	eQTLGen	SMR	-0.000651178	0.0286518	0.981868		37415601	10.3389/fgene.2023.1191264	Gedik et all Front Genet	BLOOD
PGLYRP2	Q96PD5	30013	TRANS	BIP_PGC3_noukb	BOTH	-,-	0.039438	0.039438	0.107377	metap	UKBB_PPP	0.261296	268.612	BIP	PGLYRP2	Proteiome	BLOOD	SMR	eQTLGen	SMR	-0.103556	0.0628309	0.0993176		37415601	10.3389/fgene.2023.1191264	Gedik et all Front Genet	BLOOD
PGLYRP2	Q96PD5	30013	TRANS	BIP_PGC3_noukb	BOTH	-,-	0.039438	0.039438	0.107377	metap	UKBB_PPP	0.261296	268.612	SCZ	PGLYRP2	Proteiome	BLOOD	SMR	deCODE	SMR	-0.000327022	0.0322125	0.9919		37415601	10.3389/fgene.2023.1191264	Gedik et all Front Genet	BLOOD
PGLYRP2	Q96PD5	30013	TRANS	BIP_PGC3_noukb	BOTH	-,-	0.039438	0.039438	0.107377	metap	UKBB_PPP	0.261296	268.612	MDD	PGLYRP2	Proteiome	BLOOD	SMR	deCODE	SMR	-0.0158237	0.0163962	0.334503		37415601	10.3389/fgene.2023.1191264	Gedik et all Front Genet	BLOOD
PGLYRP2	Q96PD5	30013	TRANS	BIP_PGC3_noukb	BOTH	-,-	0.039438	0.039438	0.107377	metap	UKBB_PPP	0.261296	268.612	BIP	PGLYRP2	Proteiome	BLOOD	SMR	deCODE	SMR	0.0110268	0.0367351	0.764048		37415601	10.3389/fgene.2023.1191264	Gedik et all Front Genet	BLOOD
PGLYRP2	Q96PD5	30013	TRANS	Cognition_Meta	BOTH	-,-	0.223896	0.118809	0.490404	DECODE	UKBB_PPP	0.565483	809.206	SCZ	PGLYRP2	Proteome	PLASMA	MR	deCODE	TwoSampleMR	0.0104638	0.0310822	0.736382		37085628	10.1007/s00439-023-02562-0	Dang et al Human Genetics	BLOOD
PGLYRP2	Q96PD5	30013	TRANS	Cognition_Meta	BOTH	-,-	0.223896	0.118809	0.490404	DECODE	UKBB_PPP	0.565483	809.206	BIP	PGLYRP2	Proteome	PLASMA	MR	deCODE	TwoSampleMR	0.0110268	0.0367335	0.764038		37085628	10.1007/s00439-023-02562-0	Dang et al Human Genetics	BLOOD
PGLYRP2	Q96PD5	30013	TRANS	Cognition_Meta	BOTH	-,-	0.223896	0.118809	0.490404	DECODE	UKBB_PPP	0.565483	809.206	MDD	PGLYRP2	Proteome	PLASMA	MR	deCODE	TwoSampleMR	-0.0150158	0.0133057	0.2591		37085628	10.1007/s00439-023-02562-0	Dang et al Human Genetics	BLOOD
PGLYRP2	Q96PD5	30013	TRANS	Cognition_Meta	BOTH	-,-	0.223896	0.118809	0.490404	DECODE	UKBB_PPP	0.565483	809.206	Bipolar disorder	PGLYRP2	Proteome	PLASMA	MR	AGES	TwoSampleMR	0.00864437	0.0265432	0.744673		36280454	https://doi.org/10.1016/j.biopsych.2022.08.015	Lu et al Biol Psychiatry	BLOOD
PGLYRP2	Q96PD5	30013	TRANS	Cognition_Meta	BOTH	-,-	0.223896	0.118809	0.490404	DECODE	UKBB_PPP	0.565483	809.206	Bipolar disorder	PGLYRP2	Proteome	PLASMA	MR	FENLAND	TwoSampleMR	0.00458393	0.0208868	0.826287		36280454	https://doi.org/10.1016/j.biopsych.2022.08.015	Lu et al Biol Psychiatry	BLOOD
PGLYRP2	Q96PD5	30013	TRANS	Cognition_Meta	BOTH	-,-	0.223896	0.118809	0.490404	DECODE	UKBB_PPP	0.565483	809.206	Major depressive disorder	PGLYRP2	Proteome	PLASMA	MR	AGES	TwoSampleMR	-0.0113169	0.0119342	0.342989		36280454	https://doi.org/10.1016/j.biopsych.2022.08.015	Lu et al Biol Psychiatry	BLOOD
PGLYRP2	Q96PD5	30013	TRANS	Cognition_Meta	BOTH	-,-	0.223896	0.118809	0.490404	DECODE	UKBB_PPP	0.565483	809.206	Major depressive disorder	PGLYRP2	Proteome	PLASMA	MR	FENLAND	TwoSampleMR	-0.010761	0.00934796	0.249664		36280454	https://doi.org/10.1016/j.biopsych.2022.08.015	Lu et al Biol Psychiatry	BLOOD
PGLYRP2	Q96PD5	30013	TRANS	Cognition_Meta	BOTH	-,-	0.223896	0.118809	0.490404	DECODE	UKBB_PPP	0.565483	809.206	Schizophrenia	PGLYRP2	Proteome	PLASMA	MR	AGES	TwoSampleMR	-0.00308874	0.0234568	0.895239		36280454	https://doi.org/10.1016/j.biopsych.2022.08.015	Lu et al Biol Psychiatry	BLOOD
PGLYRP2	Q96PD5	30013	TRANS	Cognition_Meta	BOTH	-,-	0.223896	0.118809	0.490404	DECODE	UKBB_PPP	0.565483	809.206	Schizophrenia	PGLYRP2	Proteome	PLASMA	MR	FENLAND	TwoSampleMR	-0.00497959	0.0177104	0.778582		36280454	https://doi.org/10.1016/j.biopsych.2022.08.015	Lu et al Biol Psychiatry	BLOOD
PGLYRP2	Q96PD5	30013	TRANS	Cognition_Meta	BOTH	-,-	0.223896	0.118809	0.490404	DECODE	UKBB_PPP	0.565483	809.206	Deepression_Wray_tall	PGLYRP2	Proteiome	BLOOD	MR	AGES	TwoSampleMR	-0.01	0.01	0.343		35296807	10.1038/s41380-022-01507-9	Deng et all Mol Psychiatry	BLOOD
PGLYRP2	Q96PD5	30013	TRANS	Cognition_Meta	BOTH	-,-	0.223896	0.118809	0.490404	DECODE	UKBB_PPP	0.565483	809.206	SCZ	PGLYRP2	Proteiome	BLOOD	SMR	eQTLGen	SMR	-0.00247991	0.0527456	0.9625		37415601	10.3389/fgene.2023.1191264	Gedik et all Front Genet	BLOOD
PGLYRP2	Q96PD5	30013	TRANS	Cognition_Meta	BOTH	-,-	0.223896	0.118809	0.490404	DECODE	UKBB_PPP	0.565483	809.206	MDD	PGLYRP2	Proteiome	BLOOD	SMR	eQTLGen	SMR	-0.000651178	0.0286518	0.981868		37415601	10.3389/fgene.2023.1191264	Gedik et all Front Genet	BLOOD
PGLYRP2	Q96PD5	30013	TRANS	Cognition_Meta	BOTH	-,-	0.223896	0.118809	0.490404	DECODE	UKBB_PPP	0.565483	809.206	BIP	PGLYRP2	Proteiome	BLOOD	SMR	eQTLGen	SMR	-0.103556	0.0628309	0.0993176		37415601	10.3389/fgene.2023.1191264	Gedik et all Front Genet	BLOOD
PGLYRP2	Q96PD5	30013	TRANS	Cognition_Meta	BOTH	-,-	0.223896	0.118809	0.490404	DECODE	UKBB_PPP	0.565483	809.206	SCZ	PGLYRP2	Proteiome	BLOOD	SMR	deCODE	SMR	-0.000327022	0.0322125	0.9919		37415601	10.3389/fgene.2023.1191264	Gedik et all Front Genet	BLOOD
PGLYRP2	Q96PD5	30013	TRANS	Cognition_Meta	BOTH	-,-	0.223896	0.118809	0.490404	DECODE	UKBB_PPP	0.565483	809.206	MDD	PGLYRP2	Proteiome	BLOOD	SMR	deCODE	SMR	-0.0158237	0.0163962	0.334503		37415601	10.3389/fgene.2023.1191264	Gedik et all Front Genet	BLOOD
PGLYRP2	Q96PD5	30013	TRANS	Cognition_Meta	BOTH	-,-	0.223896	0.118809	0.490404	DECODE	UKBB_PPP	0.565483	809.206	BIP	PGLYRP2	Proteiome	BLOOD	SMR	deCODE	SMR	0.0110268	0.0367351	0.764048		37415601	10.3389/fgene.2023.1191264	Gedik et all Front Genet	BLOOD
PGLYRP2	Q96PD5	30013	TRANS	Depression_iPSYCH_2023	BOTH	-,-	0.512282	0.310846	0.624381	UKBB_PPP	DECODE	1.48887	2117.17	SCZ	PGLYRP2	Proteome	PLASMA	MR	deCODE	TwoSampleMR	0.0104638	0.0310822	0.736382		37085628	10.1007/s00439-023-02562-0	Dang et al Human Genetics	BLOOD
PGLYRP2	Q96PD5	30013	TRANS	Depression_iPSYCH_2023	BOTH	-,-	0.512282	0.310846	0.624381	UKBB_PPP	DECODE	1.48887	2117.17	BIP	PGLYRP2	Proteome	PLASMA	MR	deCODE	TwoSampleMR	0.0110268	0.0367335	0.764038		37085628	10.1007/s00439-023-02562-0	Dang et al Human Genetics	BLOOD
PGLYRP2	Q96PD5	30013	TRANS	Depression_iPSYCH_2023	BOTH	-,-	0.512282	0.310846	0.624381	UKBB_PPP	DECODE	1.48887	2117.17	MDD	PGLYRP2	Proteome	PLASMA	MR	deCODE	TwoSampleMR	-0.0150158	0.0133057	0.2591		37085628	10.1007/s00439-023-02562-0	Dang et al Human Genetics	BLOOD
PGLYRP2	Q96PD5	30013	TRANS	Depression_iPSYCH_2023	BOTH	-,-	0.512282	0.310846	0.624381	UKBB_PPP	DECODE	1.48887	2117.17	Bipolar disorder	PGLYRP2	Proteome	PLASMA	MR	AGES	TwoSampleMR	0.00864437	0.0265432	0.744673		36280454	https://doi.org/10.1016/j.biopsych.2022.08.015	Lu et al Biol Psychiatry	BLOOD
PGLYRP2	Q96PD5	30013	TRANS	Depression_iPSYCH_2023	BOTH	-,-	0.512282	0.310846	0.624381	UKBB_PPP	DECODE	1.48887	2117.17	Bipolar disorder	PGLYRP2	Proteome	PLASMA	MR	FENLAND	TwoSampleMR	0.00458393	0.0208868	0.826287		36280454	https://doi.org/10.1016/j.biopsych.2022.08.015	Lu et al Biol Psychiatry	BLOOD
PGLYRP2	Q96PD5	30013	TRANS	Depression_iPSYCH_2023	BOTH	-,-	0.512282	0.310846	0.624381	UKBB_PPP	DECODE	1.48887	2117.17	Major depressive disorder	PGLYRP2	Proteome	PLASMA	MR	AGES	TwoSampleMR	-0.0113169	0.0119342	0.342989		36280454	https://doi.org/10.1016/j.biopsych.2022.08.015	Lu et al Biol Psychiatry	BLOOD
PGLYRP2	Q96PD5	30013	TRANS	Depression_iPSYCH_2023	BOTH	-,-	0.512282	0.310846	0.624381	UKBB_PPP	DECODE	1.48887	2117.17	Major depressive disorder	PGLYRP2	Proteome	PLASMA	MR	FENLAND	TwoSampleMR	-0.010761	0.00934796	0.249664		36280454	https://doi.org/10.1016/j.biopsych.2022.08.015	Lu et al Biol Psychiatry	BLOOD
PGLYRP2	Q96PD5	30013	TRANS	Depression_iPSYCH_2023	BOTH	-,-	0.512282	0.310846	0.624381	UKBB_PPP	DECODE	1.48887	2117.17	Schizophrenia	PGLYRP2	Proteome	PLASMA	MR	AGES	TwoSampleMR	-0.00308874	0.0234568	0.895239		36280454	https://doi.org/10.1016/j.biopsych.2022.08.015	Lu et al Biol Psychiatry	BLOOD
PGLYRP2	Q96PD5	30013	TRANS	Depression_iPSYCH_2023	BOTH	-,-	0.512282	0.310846	0.624381	UKBB_PPP	DECODE	1.48887	2117.17	Schizophrenia	PGLYRP2	Proteome	PLASMA	MR	FENLAND	TwoSampleMR	-0.00497959	0.0177104	0.778582		36280454	https://doi.org/10.1016/j.biopsych.2022.08.015	Lu et al Biol Psychiatry	BLOOD
PGLYRP2	Q96PD5	30013	TRANS	Depression_iPSYCH_2023	BOTH	-,-	0.512282	0.310846	0.624381	UKBB_PPP	DECODE	1.48887	2117.17	Deepression_Wray_tall	PGLYRP2	Proteiome	BLOOD	MR	AGES	TwoSampleMR	-0.01	0.01	0.343		35296807	10.1038/s41380-022-01507-9	Deng et all Mol Psychiatry	BLOOD
PGLYRP2	Q96PD5	30013	TRANS	Depression_iPSYCH_2023	BOTH	-,-	0.512282	0.310846	0.624381	UKBB_PPP	DECODE	1.48887	2117.17	SCZ	PGLYRP2	Proteiome	BLOOD	SMR	eQTLGen	SMR	-0.00247991	0.0527456	0.9625		37415601	10.3389/fgene.2023.1191264	Gedik et all Front Genet	BLOOD
PGLYRP2	Q96PD5	30013	TRANS	Depression_iPSYCH_2023	BOTH	-,-	0.512282	0.310846	0.624381	UKBB_PPP	DECODE	1.48887	2117.17	MDD	PGLYRP2	Proteiome	BLOOD	SMR	eQTLGen	SMR	-0.000651178	0.0286518	0.981868		37415601	10.3389/fgene.2023.1191264	Gedik et all Front Genet	BLOOD
PGLYRP2	Q96PD5	30013	TRANS	Depression_iPSYCH_2023	BOTH	-,-	0.512282	0.310846	0.624381	UKBB_PPP	DECODE	1.48887	2117.17	BIP	PGLYRP2	Proteiome	BLOOD	SMR	eQTLGen	SMR	-0.103556	0.0628309	0.0993176		37415601	10.3389/fgene.2023.1191264	Gedik et all Front Genet	BLOOD
PGLYRP2	Q96PD5	30013	TRANS	Depression_iPSYCH_2023	BOTH	-,-	0.512282	0.310846	0.624381	UKBB_PPP	DECODE	1.48887	2117.17	SCZ	PGLYRP2	Proteiome	BLOOD	SMR	deCODE	SMR	-0.000327022	0.0322125	0.9919		37415601	10.3389/fgene.2023.1191264	Gedik et all Front Genet	BLOOD
PGLYRP2	Q96PD5	30013	TRANS	Depression_iPSYCH_2023	BOTH	-,-	0.512282	0.310846	0.624381	UKBB_PPP	DECODE	1.48887	2117.17	MDD	PGLYRP2	Proteiome	BLOOD	SMR	deCODE	SMR	-0.0158237	0.0163962	0.334503		37415601	10.3389/fgene.2023.1191264	Gedik et all Front Genet	BLOOD
PGLYRP2	Q96PD5	30013	TRANS	Depression_iPSYCH_2023	BOTH	-,-	0.512282	0.310846	0.624381	UKBB_PPP	DECODE	1.48887	2117.17	BIP	PGLYRP2	Proteiome	BLOOD	SMR	deCODE	SMR	0.0110268	0.0367351	0.764048		37415601	10.3389/fgene.2023.1191264	Gedik et all Front Genet	BLOOD
PGLYRP2	Q96PD5	30013	TRANS	PGC3_SCZ_NoUKB	BOTH	-,-	0.0487669	0.0487669	0.155233	metap	UKBB_PPP	0.268297	332.151	SCZ	PGLYRP2	Proteome	PLASMA	MR	deCODE	TwoSampleMR	0.0104638	0.0310822	0.736382		37085628	10.1007/s00439-023-02562-0	Dang et al Human Genetics	BLOOD
PGLYRP2	Q96PD5	30013	TRANS	PGC3_SCZ_NoUKB	BOTH	-,-	0.0487669	0.0487669	0.155233	metap	UKBB_PPP	0.268297	332.151	BIP	PGLYRP2	Proteome	PLASMA	MR	deCODE	TwoSampleMR	0.0110268	0.0367335	0.764038		37085628	10.1007/s00439-023-02562-0	Dang et al Human Genetics	BLOOD
PGLYRP2	Q96PD5	30013	TRANS	PGC3_SCZ_NoUKB	BOTH	-,-	0.0487669	0.0487669	0.155233	metap	UKBB_PPP	0.268297	332.151	MDD	PGLYRP2	Proteome	PLASMA	MR	deCODE	TwoSampleMR	-0.0150158	0.0133057	0.2591		37085628	10.1007/s00439-023-02562-0	Dang et al Human Genetics	BLOOD
PGLYRP2	Q96PD5	30013	TRANS	PGC3_SCZ_NoUKB	BOTH	-,-	0.0487669	0.0487669	0.155233	metap	UKBB_PPP	0.268297	332.151	Bipolar disorder	PGLYRP2	Proteome	PLASMA	MR	AGES	TwoSampleMR	0.00864437	0.0265432	0.744673		36280454	https://doi.org/10.1016/j.biopsych.2022.08.015	Lu et al Biol Psychiatry	BLOOD
PGLYRP2	Q96PD5	30013	TRANS	PGC3_SCZ_NoUKB	BOTH	-,-	0.0487669	0.0487669	0.155233	metap	UKBB_PPP	0.268297	332.151	Bipolar disorder	PGLYRP2	Proteome	PLASMA	MR	FENLAND	TwoSampleMR	0.00458393	0.0208868	0.826287		36280454	https://doi.org/10.1016/j.biopsych.2022.08.015	Lu et al Biol Psychiatry	BLOOD
PGLYRP2	Q96PD5	30013	TRANS	PGC3_SCZ_NoUKB	BOTH	-,-	0.0487669	0.0487669	0.155233	metap	UKBB_PPP	0.268297	332.151	Major depressive disorder	PGLYRP2	Proteome	PLASMA	MR	AGES	TwoSampleMR	-0.0113169	0.0119342	0.342989		36280454	https://doi.org/10.1016/j.biopsych.2022.08.015	Lu et al Biol Psychiatry	BLOOD
PGLYRP2	Q96PD5	30013	TRANS	PGC3_SCZ_NoUKB	BOTH	-,-	0.0487669	0.0487669	0.155233	metap	UKBB_PPP	0.268297	332.151	Major depressive disorder	PGLYRP2	Proteome	PLASMA	MR	FENLAND	TwoSampleMR	-0.010761	0.00934796	0.249664		36280454	https://doi.org/10.1016/j.biopsych.2022.08.015	Lu et al Biol Psychiatry	BLOOD
PGLYRP2	Q96PD5	30013	TRANS	PGC3_SCZ_NoUKB	BOTH	-,-	0.0487669	0.0487669	0.155233	metap	UKBB_PPP	0.268297	332.151	Schizophrenia	PGLYRP2	Proteome	PLASMA	MR	AGES	TwoSampleMR	-0.00308874	0.0234568	0.895239		36280454	https://doi.org/10.1016/j.biopsych.2022.08.015	Lu et al Biol Psychiatry	BLOOD
PGLYRP2	Q96PD5	30013	TRANS	PGC3_SCZ_NoUKB	BOTH	-,-	0.0487669	0.0487669	0.155233	metap	UKBB_PPP	0.268297	332.151	Schizophrenia	PGLYRP2	Proteome	PLASMA	MR	FENLAND	TwoSampleMR	-0.00497959	0.0177104	0.778582		36280454	https://doi.org/10.1016/j.biopsych.2022.08.015	Lu et al Biol Psychiatry	BLOOD
PGLYRP2	Q96PD5	30013	TRANS	PGC3_SCZ_NoUKB	BOTH	-,-	0.0487669	0.0487669	0.155233	metap	UKBB_PPP	0.268297	332.151	Deepression_Wray_tall	PGLYRP2	Proteiome	BLOOD	MR	AGES	TwoSampleMR	-0.01	0.01	0.343		35296807	10.1038/s41380-022-01507-9	Deng et all Mol Psychiatry	BLOOD
PGLYRP2	Q96PD5	30013	TRANS	PGC3_SCZ_NoUKB	BOTH	-,-	0.0487669	0.0487669	0.155233	metap	UKBB_PPP	0.268297	332.151	SCZ	PGLYRP2	Proteiome	BLOOD	SMR	eQTLGen	SMR	-0.00247991	0.0527456	0.9625		37415601	10.3389/fgene.2023.1191264	Gedik et all Front Genet	BLOOD
PGLYRP2	Q96PD5	30013	TRANS	PGC3_SCZ_NoUKB	BOTH	-,-	0.0487669	0.0487669	0.155233	metap	UKBB_PPP	0.268297	332.151	MDD	PGLYRP2	Proteiome	BLOOD	SMR	eQTLGen	SMR	-0.000651178	0.0286518	0.981868		37415601	10.3389/fgene.2023.1191264	Gedik et all Front Genet	BLOOD
PGLYRP2	Q96PD5	30013	TRANS	PGC3_SCZ_NoUKB	BOTH	-,-	0.0487669	0.0487669	0.155233	metap	UKBB_PPP	0.268297	332.151	BIP	PGLYRP2	Proteiome	BLOOD	SMR	eQTLGen	SMR	-0.103556	0.0628309	0.0993176		37415601	10.3389/fgene.2023.1191264	Gedik et all Front Genet	BLOOD
PGLYRP2	Q96PD5	30013	TRANS	PGC3_SCZ_NoUKB	BOTH	-,-	0.0487669	0.0487669	0.155233	metap	UKBB_PPP	0.268297	332.151	SCZ	PGLYRP2	Proteiome	BLOOD	SMR	deCODE	SMR	-0.000327022	0.0322125	0.9919		37415601	10.3389/fgene.2023.1191264	Gedik et all Front Genet	BLOOD
PGLYRP2	Q96PD5	30013	TRANS	PGC3_SCZ_NoUKB	BOTH	-,-	0.0487669	0.0487669	0.155233	metap	UKBB_PPP	0.268297	332.151	MDD	PGLYRP2	Proteiome	BLOOD	SMR	deCODE	SMR	-0.0158237	0.0163962	0.334503		37415601	10.3389/fgene.2023.1191264	Gedik et all Front Genet	BLOOD
PGLYRP2	Q96PD5	30013	TRANS	PGC3_SCZ_NoUKB	BOTH	-,-	0.0487669	0.0487669	0.155233	metap	UKBB_PPP	0.268297	332.151	BIP	PGLYRP2	Proteiome	BLOOD	SMR	deCODE	SMR	0.0110268	0.0367351	0.764048		37415601	10.3389/fgene.2023.1191264	Gedik et all Front Genet	BLOOD
PGLYRP3	Q96LB9	30014	CIS	Cognition_Meta	DECODE_Specific	+,NA		0.0739141	0.0739141	DECODE	DECODE	0.590365	276.291	SCZ	PGLYRP3	Proteome	PLASMA	MR	deCODE	TwoSampleMR	0.0579152	0.193315	0.76449		37085628	10.1007/s00439-023-02562-0	Dang et al Human Genetics	BLOOD
PGLYRP3	Q96LB9	30014	CIS	Cognition_Meta	DECODE_Specific	+,NA		0.0739141	0.0739141	DECODE	DECODE	0.590365	276.291	BIP	PGLYRP3	Proteome	PLASMA	MR	deCODE	TwoSampleMR	-0.10193	0.208914	0.625619		37085628	10.1007/s00439-023-02562-0	Dang et al Human Genetics	BLOOD
PGLYRP3	Q96LB9	30014	CIS	Cognition_Meta	DECODE_Specific	+,NA		0.0739141	0.0739141	DECODE	DECODE	0.590365	276.291	MDD	PGLYRP3	Proteome	PLASMA	MR	deCODE	TwoSampleMR	-0.0449436	0.0834535	0.5902		37085628	10.1007/s00439-023-02562-0	Dang et al Human Genetics	BLOOD
PGLYRP3	Q96LB9	30014	CIS	Cognition_Meta	DECODE_Specific	+,NA		0.0739141	0.0739141	DECODE	DECODE	0.590365	276.291	Bipolar disorder	PGLYRP3	Proteome	PLASMA	MR	FENLAND	TwoSampleMR	-0.225278	0.0931035	0.0155355		36280454	https://doi.org/10.1016/j.biopsych.2022.08.015	Lu et al Biol Psychiatry	BLOOD
PGLYRP3	Q96LB9	30014	CIS	Cognition_Meta	DECODE_Specific	+,NA		0.0739141	0.0739141	DECODE	DECODE	0.590365	276.291	Major depressive disorder	PGLYRP3	Proteome	PLASMA	MR	FENLAND	TwoSampleMR	-0.0356322	0.0431035	0.408426		36280454	https://doi.org/10.1016/j.biopsych.2022.08.015	Lu et al Biol Psychiatry	BLOOD
PGLYRP3	Q96LB9	30014	CIS	Cognition_Meta	DECODE_Specific	+,NA		0.0739141	0.0739141	DECODE	DECODE	0.590365	276.291	Schizophrenia	PGLYRP3	Proteome	PLASMA	MR	FENLAND	TwoSampleMR	0.0695203	0.0729885	0.340852		36280454	https://doi.org/10.1016/j.biopsych.2022.08.015	Lu et al Biol Psychiatry	BLOOD
PGLYRP3	Q96LB9	30014	CIS	Cognition_Meta	DECODE_Specific	+,NA		0.0739141	0.0739141	DECODE	DECODE	0.590365	276.291	SCZ	PGLYRP3	Proteiome	BLOOD	SMR	deCODE	SMR	0.0577099	0.193522	0.765544		37415601	10.3389/fgene.2023.1191264	Gedik et all Front Genet	BLOOD
PGLYRP3	Q96LB9	30014	CIS	Cognition_Meta	DECODE_Specific	+,NA		0.0739141	0.0739141	DECODE	DECODE	0.590365	276.291	MDD	PGLYRP3	Proteiome	BLOOD	SMR	deCODE	SMR	0.021727	0.0986648	0.825707		37415601	10.3389/fgene.2023.1191264	Gedik et all Front Genet	BLOOD
PGLYRP3	Q96LB9	30014	CIS	Cognition_Meta	DECODE_Specific	+,NA		0.0739141	0.0739141	DECODE	DECODE	0.590365	276.291	BIP	PGLYRP3	Proteiome	BLOOD	SMR	deCODE	SMR	-0.10193	0.209511	0.626604		37415601	10.3389/fgene.2023.1191264	Gedik et all Front Genet	BLOOD
PGLYRP3	Q96LB9	30014	CIS	Depression_iPSYCH_2023	DECODE_Specific	-,NA		0.347947	0.347947	DECODE	DECODE	1.10975	1300.63	SCZ	PGLYRP3	Proteome	PLASMA	MR	deCODE	TwoSampleMR	0.0579152	0.193315	0.76449		37085628	10.1007/s00439-023-02562-0	Dang et al Human Genetics	BLOOD
PGLYRP3	Q96LB9	30014	CIS	Depression_iPSYCH_2023	DECODE_Specific	-,NA		0.347947	0.347947	DECODE	DECODE	1.10975	1300.63	BIP	PGLYRP3	Proteome	PLASMA	MR	deCODE	TwoSampleMR	-0.10193	0.208914	0.625619		37085628	10.1007/s00439-023-02562-0	Dang et al Human Genetics	BLOOD
PGLYRP3	Q96LB9	30014	CIS	Depression_iPSYCH_2023	DECODE_Specific	-,NA		0.347947	0.347947	DECODE	DECODE	1.10975	1300.63	MDD	PGLYRP3	Proteome	PLASMA	MR	deCODE	TwoSampleMR	-0.0449436	0.0834535	0.5902		37085628	10.1007/s00439-023-02562-0	Dang et al Human Genetics	BLOOD
PGLYRP3	Q96LB9	30014	CIS	Depression_iPSYCH_2023	DECODE_Specific	-,NA		0.347947	0.347947	DECODE	DECODE	1.10975	1300.63	Bipolar disorder	PGLYRP3	Proteome	PLASMA	MR	FENLAND	TwoSampleMR	-0.225278	0.0931035	0.0155355		36280454	https://doi.org/10.1016/j.biopsych.2022.08.015	Lu et al Biol Psychiatry	BLOOD
PGLYRP3	Q96LB9	30014	CIS	Depression_iPSYCH_2023	DECODE_Specific	-,NA		0.347947	0.347947	DECODE	DECODE	1.10975	1300.63	Major depressive disorder	PGLYRP3	Proteome	PLASMA	MR	FENLAND	TwoSampleMR	-0.0356322	0.0431035	0.408426		36280454	https://doi.org/10.1016/j.biopsych.2022.08.015	Lu et al Biol Psychiatry	BLOOD
PGLYRP3	Q96LB9	30014	CIS	Depression_iPSYCH_2023	DECODE_Specific	-,NA		0.347947	0.347947	DECODE	DECODE	1.10975	1300.63	Schizophrenia	PGLYRP3	Proteome	PLASMA	MR	FENLAND	TwoSampleMR	0.0695203	0.0729885	0.340852		36280454	https://doi.org/10.1016/j.biopsych.2022.08.015	Lu et al Biol Psychiatry	BLOOD
PGLYRP3	Q96LB9	30014	CIS	Depression_iPSYCH_2023	DECODE_Specific	-,NA		0.347947	0.347947	DECODE	DECODE	1.10975	1300.63	SCZ	PGLYRP3	Proteiome	BLOOD	SMR	deCODE	SMR	0.0577099	0.193522	0.765544		37415601	10.3389/fgene.2023.1191264	Gedik et all Front Genet	BLOOD
PGLYRP3	Q96LB9	30014	CIS	Depression_iPSYCH_2023	DECODE_Specific	-,NA		0.347947	0.347947	DECODE	DECODE	1.10975	1300.63	MDD	PGLYRP3	Proteiome	BLOOD	SMR	deCODE	SMR	0.021727	0.0986648	0.825707		37415601	10.3389/fgene.2023.1191264	Gedik et all Front Genet	BLOOD
PGLYRP3	Q96LB9	30014	CIS	Depression_iPSYCH_2023	DECODE_Specific	-,NA		0.347947	0.347947	DECODE	DECODE	1.10975	1300.63	BIP	PGLYRP3	Proteiome	BLOOD	SMR	deCODE	SMR	-0.10193	0.209511	0.626604		37415601	10.3389/fgene.2023.1191264	Gedik et all Front Genet	BLOOD
PGLYRP3	Q96LB9	30014	CIS	BIP_PGC3_noukb	DECODE_Specific	-,NA		0.592906	0.592906	DECODE	DECODE	1.2144	2216.28	SCZ	PGLYRP3	Proteome	PLASMA	MR	deCODE	TwoSampleMR	0.0579152	0.193315	0.76449		37085628	10.1007/s00439-023-02562-0	Dang et al Human Genetics	BLOOD
PGLYRP3	Q96LB9	30014	CIS	BIP_PGC3_noukb	DECODE_Specific	-,NA		0.592906	0.592906	DECODE	DECODE	1.2144	2216.28	BIP	PGLYRP3	Proteome	PLASMA	MR	deCODE	TwoSampleMR	-0.10193	0.208914	0.625619		37085628	10.1007/s00439-023-02562-0	Dang et al Human Genetics	BLOOD
PGLYRP3	Q96LB9	30014	CIS	BIP_PGC3_noukb	DECODE_Specific	-,NA		0.592906	0.592906	DECODE	DECODE	1.2144	2216.28	MDD	PGLYRP3	Proteome	PLASMA	MR	deCODE	TwoSampleMR	-0.0449436	0.0834535	0.5902		37085628	10.1007/s00439-023-02562-0	Dang et al Human Genetics	BLOOD
PGLYRP3	Q96LB9	30014	CIS	BIP_PGC3_noukb	DECODE_Specific	-,NA		0.592906	0.592906	DECODE	DECODE	1.2144	2216.28	Bipolar disorder	PGLYRP3	Proteome	PLASMA	MR	FENLAND	TwoSampleMR	-0.225278	0.0931035	0.0155355		36280454	https://doi.org/10.1016/j.biopsych.2022.08.015	Lu et al Biol Psychiatry	BLOOD
PGLYRP3	Q96LB9	30014	CIS	BIP_PGC3_noukb	DECODE_Specific	-,NA		0.592906	0.592906	DECODE	DECODE	1.2144	2216.28	Major depressive disorder	PGLYRP3	Proteome	PLASMA	MR	FENLAND	TwoSampleMR	-0.0356322	0.0431035	0.408426		36280454	https://doi.org/10.1016/j.biopsych.2022.08.015	Lu et al Biol Psychiatry	BLOOD
PGLYRP3	Q96LB9	30014	CIS	BIP_PGC3_noukb	DECODE_Specific	-,NA		0.592906	0.592906	DECODE	DECODE	1.2144	2216.28	Schizophrenia	PGLYRP3	Proteome	PLASMA	MR	FENLAND	TwoSampleMR	0.0695203	0.0729885	0.340852		36280454	https://doi.org/10.1016/j.biopsych.2022.08.015	Lu et al Biol Psychiatry	BLOOD
PGLYRP3	Q96LB9	30014	CIS	BIP_PGC3_noukb	DECODE_Specific	-,NA		0.592906	0.592906	DECODE	DECODE	1.2144	2216.28	SCZ	PGLYRP3	Proteiome	BLOOD	SMR	deCODE	SMR	0.0577099	0.193522	0.765544		37415601	10.3389/fgene.2023.1191264	Gedik et all Front Genet	BLOOD
PGLYRP3	Q96LB9	30014	CIS	BIP_PGC3_noukb	DECODE_Specific	-,NA		0.592906	0.592906	DECODE	DECODE	1.2144	2216.28	MDD	PGLYRP3	Proteiome	BLOOD	SMR	deCODE	SMR	0.021727	0.0986648	0.825707		37415601	10.3389/fgene.2023.1191264	Gedik et all Front Genet	BLOOD
PGLYRP3	Q96LB9	30014	CIS	BIP_PGC3_noukb	DECODE_Specific	-,NA		0.592906	0.592906	DECODE	DECODE	1.2144	2216.28	BIP	PGLYRP3	Proteiome	BLOOD	SMR	deCODE	SMR	-0.10193	0.209511	0.626604		37415601	10.3389/fgene.2023.1191264	Gedik et all Front Genet	BLOOD
PGLYRP3	Q96LB9	30014	CIS	PGC3_SCZ_NoUKB	DECODE_Specific	+,NA		0.66516	0.66516	DECODE	DECODE	1.25892	2486.37	SCZ	PGLYRP3	Proteome	PLASMA	MR	deCODE	TwoSampleMR	0.0579152	0.193315	0.76449		37085628	10.1007/s00439-023-02562-0	Dang et al Human Genetics	BLOOD
PGLYRP3	Q96LB9	30014	CIS	PGC3_SCZ_NoUKB	DECODE_Specific	+,NA		0.66516	0.66516	DECODE	DECODE	1.25892	2486.37	BIP	PGLYRP3	Proteome	PLASMA	MR	deCODE	TwoSampleMR	-0.10193	0.208914	0.625619		37085628	10.1007/s00439-023-02562-0	Dang et al Human Genetics	BLOOD
PGLYRP3	Q96LB9	30014	CIS	PGC3_SCZ_NoUKB	DECODE_Specific	+,NA		0.66516	0.66516	DECODE	DECODE	1.25892	2486.37	MDD	PGLYRP3	Proteome	PLASMA	MR	deCODE	TwoSampleMR	-0.0449436	0.0834535	0.5902		37085628	10.1007/s00439-023-02562-0	Dang et al Human Genetics	BLOOD
PGLYRP3	Q96LB9	30014	CIS	PGC3_SCZ_NoUKB	DECODE_Specific	+,NA		0.66516	0.66516	DECODE	DECODE	1.25892	2486.37	Bipolar disorder	PGLYRP3	Proteome	PLASMA	MR	FENLAND	TwoSampleMR	-0.225278	0.0931035	0.0155355		36280454	https://doi.org/10.1016/j.biopsych.2022.08.015	Lu et al Biol Psychiatry	BLOOD
PGLYRP3	Q96LB9	30014	CIS	PGC3_SCZ_NoUKB	DECODE_Specific	+,NA		0.66516	0.66516	DECODE	DECODE	1.25892	2486.37	Major depressive disorder	PGLYRP3	Proteome	PLASMA	MR	FENLAND	TwoSampleMR	-0.0356322	0.0431035	0.408426		36280454	https://doi.org/10.1016/j.biopsych.2022.08.015	Lu et al Biol Psychiatry	BLOOD
PGLYRP3	Q96LB9	30014	CIS	PGC3_SCZ_NoUKB	DECODE_Specific	+,NA		0.66516	0.66516	DECODE	DECODE	1.25892	2486.37	Schizophrenia	PGLYRP3	Proteome	PLASMA	MR	FENLAND	TwoSampleMR	0.0695203	0.0729885	0.340852		36280454	https://doi.org/10.1016/j.biopsych.2022.08.015	Lu et al Biol Psychiatry	BLOOD
PGLYRP3	Q96LB9	30014	CIS	PGC3_SCZ_NoUKB	DECODE_Specific	+,NA		0.66516	0.66516	DECODE	DECODE	1.25892	2486.37	SCZ	PGLYRP3	Proteiome	BLOOD	SMR	deCODE	SMR	0.0577099	0.193522	0.765544		37415601	10.3389/fgene.2023.1191264	Gedik et all Front Genet	BLOOD
PGLYRP3	Q96LB9	30014	CIS	PGC3_SCZ_NoUKB	DECODE_Specific	+,NA		0.66516	0.66516	DECODE	DECODE	1.25892	2486.37	MDD	PGLYRP3	Proteiome	BLOOD	SMR	deCODE	SMR	0.021727	0.0986648	0.825707		37415601	10.3389/fgene.2023.1191264	Gedik et all Front Genet	BLOOD
PGLYRP3	Q96LB9	30014	CIS	PGC3_SCZ_NoUKB	DECODE_Specific	+,NA		0.66516	0.66516	DECODE	DECODE	1.25892	2486.37	BIP	PGLYRP3	Proteiome	BLOOD	SMR	deCODE	SMR	-0.10193	0.209511	0.626604		37415601	10.3389/fgene.2023.1191264	Gedik et all Front Genet	BLOOD
PGLYRP3	Q96LB9	30014	TRANS	BIP_PGC3_noukb	DECODE_Specific	+,NA		0.0869544	0.0869544	DECODE	DECODE	0.317218	592.246	SCZ	PGLYRP3	Proteome	PLASMA	MR	deCODE	TwoSampleMR	0.0579152	0.193315	0.76449		37085628	10.1007/s00439-023-02562-0	Dang et al Human Genetics	BLOOD
PGLYRP3	Q96LB9	30014	TRANS	BIP_PGC3_noukb	DECODE_Specific	+,NA		0.0869544	0.0869544	DECODE	DECODE	0.317218	592.246	BIP	PGLYRP3	Proteome	PLASMA	MR	deCODE	TwoSampleMR	-0.10193	0.208914	0.625619		37085628	10.1007/s00439-023-02562-0	Dang et al Human Genetics	BLOOD
PGLYRP3	Q96LB9	30014	TRANS	BIP_PGC3_noukb	DECODE_Specific	+,NA		0.0869544	0.0869544	DECODE	DECODE	0.317218	592.246	MDD	PGLYRP3	Proteome	PLASMA	MR	deCODE	TwoSampleMR	-0.0449436	0.0834535	0.5902		37085628	10.1007/s00439-023-02562-0	Dang et al Human Genetics	BLOOD
PGLYRP3	Q96LB9	30014	TRANS	BIP_PGC3_noukb	DECODE_Specific	+,NA		0.0869544	0.0869544	DECODE	DECODE	0.317218	592.246	Bipolar disorder	PGLYRP3	Proteome	PLASMA	MR	FENLAND	TwoSampleMR	-0.225278	0.0931035	0.0155355		36280454	https://doi.org/10.1016/j.biopsych.2022.08.015	Lu et al Biol Psychiatry	BLOOD
PGLYRP3	Q96LB9	30014	TRANS	BIP_PGC3_noukb	DECODE_Specific	+,NA		0.0869544	0.0869544	DECODE	DECODE	0.317218	592.246	Major depressive disorder	PGLYRP3	Proteome	PLASMA	MR	FENLAND	TwoSampleMR	-0.0356322	0.0431035	0.408426		36280454	https://doi.org/10.1016/j.biopsych.2022.08.015	Lu et al Biol Psychiatry	BLOOD
PGLYRP3	Q96LB9	30014	TRANS	BIP_PGC3_noukb	DECODE_Specific	+,NA		0.0869544	0.0869544	DECODE	DECODE	0.317218	592.246	Schizophrenia	PGLYRP3	Proteome	PLASMA	MR	FENLAND	TwoSampleMR	0.0695203	0.0729885	0.340852		36280454	https://doi.org/10.1016/j.biopsych.2022.08.015	Lu et al Biol Psychiatry	BLOOD
PGLYRP3	Q96LB9	30014	TRANS	BIP_PGC3_noukb	DECODE_Specific	+,NA		0.0869544	0.0869544	DECODE	DECODE	0.317218	592.246	SCZ	PGLYRP3	Proteiome	BLOOD	SMR	deCODE	SMR	0.0577099	0.193522	0.765544		37415601	10.3389/fgene.2023.1191264	Gedik et all Front Genet	BLOOD
PGLYRP3	Q96LB9	30014	TRANS	BIP_PGC3_noukb	DECODE_Specific	+,NA		0.0869544	0.0869544	DECODE	DECODE	0.317218	592.246	MDD	PGLYRP3	Proteiome	BLOOD	SMR	deCODE	SMR	0.021727	0.0986648	0.825707		37415601	10.3389/fgene.2023.1191264	Gedik et all Front Genet	BLOOD
PGLYRP3	Q96LB9	30014	TRANS	BIP_PGC3_noukb	DECODE_Specific	+,NA		0.0869544	0.0869544	DECODE	DECODE	0.317218	592.246	BIP	PGLYRP3	Proteiome	BLOOD	SMR	deCODE	SMR	-0.10193	0.209511	0.626604		37415601	10.3389/fgene.2023.1191264	Gedik et all Front Genet	BLOOD
PGLYRP3	Q96LB9	30014	TRANS	Cognition_Meta	DECODE_Specific	+,NA		0.789303	0.789303	DECODE	DECODE	1.32969	5375.94	SCZ	PGLYRP3	Proteome	PLASMA	MR	deCODE	TwoSampleMR	0.0579152	0.193315	0.76449		37085628	10.1007/s00439-023-02562-0	Dang et al Human Genetics	BLOOD
PGLYRP3	Q96LB9	30014	TRANS	Cognition_Meta	DECODE_Specific	+,NA		0.789303	0.789303	DECODE	DECODE	1.32969	5375.94	BIP	PGLYRP3	Proteome	PLASMA	MR	deCODE	TwoSampleMR	-0.10193	0.208914	0.625619		37085628	10.1007/s00439-023-02562-0	Dang et al Human Genetics	BLOOD
PGLYRP3	Q96LB9	30014	TRANS	Cognition_Meta	DECODE_Specific	+,NA		0.789303	0.789303	DECODE	DECODE	1.32969	5375.94	MDD	PGLYRP3	Proteome	PLASMA	MR	deCODE	TwoSampleMR	-0.0449436	0.0834535	0.5902		37085628	10.1007/s00439-023-02562-0	Dang et al Human Genetics	BLOOD
PGLYRP3	Q96LB9	30014	TRANS	Cognition_Meta	DECODE_Specific	+,NA		0.789303	0.789303	DECODE	DECODE	1.32969	5375.94	Bipolar disorder	PGLYRP3	Proteome	PLASMA	MR	FENLAND	TwoSampleMR	-0.225278	0.0931035	0.0155355		36280454	https://doi.org/10.1016/j.biopsych.2022.08.015	Lu et al Biol Psychiatry	BLOOD
PGLYRP3	Q96LB9	30014	TRANS	Cognition_Meta	DECODE_Specific	+,NA		0.789303	0.789303	DECODE	DECODE	1.32969	5375.94	Major depressive disorder	PGLYRP3	Proteome	PLASMA	MR	FENLAND	TwoSampleMR	-0.0356322	0.0431035	0.408426		36280454	https://doi.org/10.1016/j.biopsych.2022.08.015	Lu et al Biol Psychiatry	BLOOD
PGLYRP3	Q96LB9	30014	TRANS	Cognition_Meta	DECODE_Specific	+,NA		0.789303	0.789303	DECODE	DECODE	1.32969	5375.94	Schizophrenia	PGLYRP3	Proteome	PLASMA	MR	FENLAND	TwoSampleMR	0.0695203	0.0729885	0.340852		36280454	https://doi.org/10.1016/j.biopsych.2022.08.015	Lu et al Biol Psychiatry	BLOOD
PGLYRP3	Q96LB9	30014	TRANS	Cognition_Meta	DECODE_Specific	+,NA		0.789303	0.789303	DECODE	DECODE	1.32969	5375.94	SCZ	PGLYRP3	Proteiome	BLOOD	SMR	deCODE	SMR	0.0577099	0.193522	0.765544		37415601	10.3389/fgene.2023.1191264	Gedik et all Front Genet	BLOOD
PGLYRP3	Q96LB9	30014	TRANS	Cognition_Meta	DECODE_Specific	+,NA		0.789303	0.789303	DECODE	DECODE	1.32969	5375.94	MDD	PGLYRP3	Proteiome	BLOOD	SMR	deCODE	SMR	0.021727	0.0986648	0.825707		37415601	10.3389/fgene.2023.1191264	Gedik et all Front Genet	BLOOD
PGLYRP3	Q96LB9	30014	TRANS	Cognition_Meta	DECODE_Specific	+,NA		0.789303	0.789303	DECODE	DECODE	1.32969	5375.94	BIP	PGLYRP3	Proteiome	BLOOD	SMR	deCODE	SMR	-0.10193	0.209511	0.626604		37415601	10.3389/fgene.2023.1191264	Gedik et all Front Genet	BLOOD
PGLYRP3	Q96LB9	30014	TRANS	Depression_iPSYCH_2023	DECODE_Specific	+,NA		0.536048	0.536048	DECODE	DECODE	1.42562	3651.02	SCZ	PGLYRP3	Proteome	PLASMA	MR	deCODE	TwoSampleMR	0.0579152	0.193315	0.76449		37085628	10.1007/s00439-023-02562-0	Dang et al Human Genetics	BLOOD
PGLYRP3	Q96LB9	30014	TRANS	Depression_iPSYCH_2023	DECODE_Specific	+,NA		0.536048	0.536048	DECODE	DECODE	1.42562	3651.02	BIP	PGLYRP3	Proteome	PLASMA	MR	deCODE	TwoSampleMR	-0.10193	0.208914	0.625619		37085628	10.1007/s00439-023-02562-0	Dang et al Human Genetics	BLOOD
PGLYRP3	Q96LB9	30014	TRANS	Depression_iPSYCH_2023	DECODE_Specific	+,NA		0.536048	0.536048	DECODE	DECODE	1.42562	3651.02	MDD	PGLYRP3	Proteome	PLASMA	MR	deCODE	TwoSampleMR	-0.0449436	0.0834535	0.5902		37085628	10.1007/s00439-023-02562-0	Dang et al Human Genetics	BLOOD
PGLYRP3	Q96LB9	30014	TRANS	Depression_iPSYCH_2023	DECODE_Specific	+,NA		0.536048	0.536048	DECODE	DECODE	1.42562	3651.02	Bipolar disorder	PGLYRP3	Proteome	PLASMA	MR	FENLAND	TwoSampleMR	-0.225278	0.0931035	0.0155355		36280454	https://doi.org/10.1016/j.biopsych.2022.08.015	Lu et al Biol Psychiatry	BLOOD
PGLYRP3	Q96LB9	30014	TRANS	Depression_iPSYCH_2023	DECODE_Specific	+,NA		0.536048	0.536048	DECODE	DECODE	1.42562	3651.02	Major depressive disorder	PGLYRP3	Proteome	PLASMA	MR	FENLAND	TwoSampleMR	-0.0356322	0.0431035	0.408426		36280454	https://doi.org/10.1016/j.biopsych.2022.08.015	Lu et al Biol Psychiatry	BLOOD
PGLYRP3	Q96LB9	30014	TRANS	Depression_iPSYCH_2023	DECODE_Specific	+,NA		0.536048	0.536048	DECODE	DECODE	1.42562	3651.02	Schizophrenia	PGLYRP3	Proteome	PLASMA	MR	FENLAND	TwoSampleMR	0.0695203	0.0729885	0.340852		36280454	https://doi.org/10.1016/j.biopsych.2022.08.015	Lu et al Biol Psychiatry	BLOOD
PGLYRP3	Q96LB9	30014	TRANS	Depression_iPSYCH_2023	DECODE_Specific	+,NA		0.536048	0.536048	DECODE	DECODE	1.42562	3651.02	SCZ	PGLYRP3	Proteiome	BLOOD	SMR	deCODE	SMR	0.0577099	0.193522	0.765544		37415601	10.3389/fgene.2023.1191264	Gedik et all Front Genet	BLOOD
PGLYRP3	Q96LB9	30014	TRANS	Depression_iPSYCH_2023	DECODE_Specific	+,NA		0.536048	0.536048	DECODE	DECODE	1.42562	3651.02	MDD	PGLYRP3	Proteiome	BLOOD	SMR	deCODE	SMR	0.021727	0.0986648	0.825707		37415601	10.3389/fgene.2023.1191264	Gedik et all Front Genet	BLOOD
PGLYRP3	Q96LB9	30014	TRANS	Depression_iPSYCH_2023	DECODE_Specific	+,NA		0.536048	0.536048	DECODE	DECODE	1.42562	3651.02	BIP	PGLYRP3	Proteiome	BLOOD	SMR	deCODE	SMR	-0.10193	0.209511	0.626604		37415601	10.3389/fgene.2023.1191264	Gedik et all Front Genet	BLOOD
PGLYRP3	Q96LB9	30014	TRANS	PGC3_SCZ_NoUKB	DECODE_Specific	+,NA		0.416062	0.416062	DECODE	DECODE	0.894224	2833.8	SCZ	PGLYRP3	Proteome	PLASMA	MR	deCODE	TwoSampleMR	0.0579152	0.193315	0.76449		37085628	10.1007/s00439-023-02562-0	Dang et al Human Genetics	BLOOD
PGLYRP3	Q96LB9	30014	TRANS	PGC3_SCZ_NoUKB	DECODE_Specific	+,NA		0.416062	0.416062	DECODE	DECODE	0.894224	2833.8	BIP	PGLYRP3	Proteome	PLASMA	MR	deCODE	TwoSampleMR	-0.10193	0.208914	0.625619		37085628	10.1007/s00439-023-02562-0	Dang et al Human Genetics	BLOOD
PGLYRP3	Q96LB9	30014	TRANS	PGC3_SCZ_NoUKB	DECODE_Specific	+,NA		0.416062	0.416062	DECODE	DECODE	0.894224	2833.8	MDD	PGLYRP3	Proteome	PLASMA	MR	deCODE	TwoSampleMR	-0.0449436	0.0834535	0.5902		37085628	10.1007/s00439-023-02562-0	Dang et al Human Genetics	BLOOD
PGLYRP3	Q96LB9	30014	TRANS	PGC3_SCZ_NoUKB	DECODE_Specific	+,NA		0.416062	0.416062	DECODE	DECODE	0.894224	2833.8	Bipolar disorder	PGLYRP3	Proteome	PLASMA	MR	FENLAND	TwoSampleMR	-0.225278	0.0931035	0.0155355		36280454	https://doi.org/10.1016/j.biopsych.2022.08.015	Lu et al Biol Psychiatry	BLOOD
PGLYRP3	Q96LB9	30014	TRANS	PGC3_SCZ_NoUKB	DECODE_Specific	+,NA		0.416062	0.416062	DECODE	DECODE	0.894224	2833.8	Major depressive disorder	PGLYRP3	Proteome	PLASMA	MR	FENLAND	TwoSampleMR	-0.0356322	0.0431035	0.408426		36280454	https://doi.org/10.1016/j.biopsych.2022.08.015	Lu et al Biol Psychiatry	BLOOD
PGLYRP3	Q96LB9	30014	TRANS	PGC3_SCZ_NoUKB	DECODE_Specific	+,NA		0.416062	0.416062	DECODE	DECODE	0.894224	2833.8	Schizophrenia	PGLYRP3	Proteome	PLASMA	MR	FENLAND	TwoSampleMR	0.0695203	0.0729885	0.340852		36280454	https://doi.org/10.1016/j.biopsych.2022.08.015	Lu et al Biol Psychiatry	BLOOD
PGLYRP3	Q96LB9	30014	TRANS	PGC3_SCZ_NoUKB	DECODE_Specific	+,NA		0.416062	0.416062	DECODE	DECODE	0.894224	2833.8	SCZ	PGLYRP3	Proteiome	BLOOD	SMR	deCODE	SMR	0.0577099	0.193522	0.765544		37415601	10.3389/fgene.2023.1191264	Gedik et all Front Genet	BLOOD
PGLYRP3	Q96LB9	30014	TRANS	PGC3_SCZ_NoUKB	DECODE_Specific	+,NA		0.416062	0.416062	DECODE	DECODE	0.894224	2833.8	MDD	PGLYRP3	Proteiome	BLOOD	SMR	deCODE	SMR	0.021727	0.0986648	0.825707		37415601	10.3389/fgene.2023.1191264	Gedik et all Front Genet	BLOOD
PGLYRP3	Q96LB9	30014	TRANS	PGC3_SCZ_NoUKB	DECODE_Specific	+,NA		0.416062	0.416062	DECODE	DECODE	0.894224	2833.8	BIP	PGLYRP3	Proteiome	BLOOD	SMR	deCODE	SMR	-0.10193	0.209511	0.626604		37415601	10.3389/fgene.2023.1191264	Gedik et all Front Genet	BLOOD
PGM1	P36871	8905	CIS	Cognition_Meta	DECODE_Specific	-,NA		0.0894861	0.0894861	DECODE	DECODE	0.637141	334.499	SCZ	PGM1	Proteome	PLASMA	MR	deCODE	TwoSampleMR	0.0301909	0.0794473	0.703937		37085628	10.1007/s00439-023-02562-0	Dang et al Human Genetics	BLOOD
PGM1	P36871	8905	CIS	Cognition_Meta	DECODE_Specific	-,NA		0.0894861	0.0894861	DECODE	DECODE	0.637141	334.499	BIP	PGM1	Proteome	PLASMA	MR	deCODE	TwoSampleMR	0.166623	0.1019	0.102014		37085628	10.1007/s00439-023-02562-0	Dang et al Human Genetics	BLOOD
PGM1	P36871	8905	CIS	Cognition_Meta	DECODE_Specific	-,NA		0.0894861	0.0894861	DECODE	DECODE	0.637141	334.499	MDD	PGM1	Proteome	PLASMA	MR	deCODE	TwoSampleMR	-0.0285445	0.0389283	0.4634		37085628	10.1007/s00439-023-02562-0	Dang et al Human Genetics	BLOOD
PGM1	P36871	8905	CIS	Cognition_Meta	DECODE_Specific	-,NA		0.0894861	0.0894861	DECODE	DECODE	0.637141	334.499	Bipolar disorder	PGM1	Proteome	PLASMA	MR	INTERVAL	TwoSampleMR	0.049832	0.0390244	0.201622		36280454	https://doi.org/10.1016/j.biopsych.2022.08.015	Lu et al Biol Psychiatry	BLOOD
PGM1	P36871	8905	CIS	Cognition_Meta	DECODE_Specific	-,NA		0.0894861	0.0894861	DECODE	DECODE	0.637141	334.499	Bipolar disorder	PGM1	Proteome	PLASMA	MR	FENLAND	TwoSampleMR	0.0890784	0.057346	0.12034		36280454	https://doi.org/10.1016/j.biopsych.2022.08.015	Lu et al Biol Psychiatry	BLOOD
PGM1	P36871	8905	CIS	Cognition_Meta	DECODE_Specific	-,NA		0.0894861	0.0894861	DECODE	DECODE	0.637141	334.499	Major depressive disorder	PGM1	Proteome	PLASMA	MR	INTERVAL	TwoSampleMR	0.0310104	0.01777	0.0809678		36280454	https://doi.org/10.1016/j.biopsych.2022.08.015	Lu et al Biol Psychiatry	BLOOD
PGM1	P36871	8905	CIS	Cognition_Meta	DECODE_Specific	-,NA		0.0894861	0.0894861	DECODE	DECODE	0.637141	334.499	Major depressive disorder	PGM1	Proteome	PLASMA	MR	FENLAND	TwoSampleMR	-0.0436019	0.0265403	0.100413		36280454	https://doi.org/10.1016/j.biopsych.2022.08.015	Lu et al Biol Psychiatry	BLOOD
PGM1	P36871	8905	CIS	Cognition_Meta	DECODE_Specific	-,NA		0.0894861	0.0894861	DECODE	DECODE	0.637141	334.499	Schizophrenia	PGM1	Proteome	PLASMA	MR	INTERVAL	TwoSampleMR	-0.0205664	0.0317073	0.516577		36280454	https://doi.org/10.1016/j.biopsych.2022.08.015	Lu et al Biol Psychiatry	BLOOD
PGM1	P36871	8905	CIS	Cognition_Meta	DECODE_Specific	-,NA		0.0894861	0.0894861	DECODE	DECODE	0.637141	334.499	Schizophrenia	PGM1	Proteome	PLASMA	MR	FENLAND	TwoSampleMR	-0.00236908	0.0469194	0.95973		36280454	https://doi.org/10.1016/j.biopsych.2022.08.015	Lu et al Biol Psychiatry	BLOOD
PGM1	P36871	8905	CIS	Cognition_Meta	DECODE_Specific	-,NA		0.0894861	0.0894861	DECODE	DECODE	0.637141	334.499	SCZ_PGC3	PGM1	Transcriptome	DLPFC	MR	CMC+GTEX	MendelianRandomization			0.328564		35460606	10.1016/j.ajhg.2022.04.004	Jiang eet all Am J Hum Genet	BRAIN
PGM1	P36871	8905	CIS	Cognition_Meta	DECODE_Specific	-,NA		0.0894861	0.0894861	DECODE	DECODE	0.637141	334.499	SCZ_PGC3	PGM1	Transcriptome	DLPFC	MR	CMC+GTEX	MendelianRandomization			0.305526		35460606	10.1016/j.ajhg.2022.04.004	Jiang eet all Am J Hum Genet	BRAIN
PGM1	P36871	8905	CIS	Cognition_Meta	DECODE_Specific	-,NA		0.0894861	0.0894861	DECODE	DECODE	0.637141	334.499	SCZ_PGC3	PGM1	Transcriptome	DLPFC	MR	CMC+GTEX	MendelianRandomization			0.604952		35460606	10.1016/j.ajhg.2022.04.004	Jiang eet all Am J Hum Genet	BRAIN
PGM1	P36871	8905	CIS	Cognition_Meta	DECODE_Specific	-,NA		0.0894861	0.0894861	DECODE	DECODE	0.637141	334.499	SCZ_PGC3	PGM1	Transcriptome	DLPFC	MR	CMC+GTEX	EMIC			0.821606		35460606	10.1016/j.ajhg.2022.04.004	Jiang eet all Am J Hum Genet	BRAIN
PGM1	P36871	8905	CIS	Cognition_Meta	DECODE_Specific	-,NA		0.0894861	0.0894861	DECODE	DECODE	0.637141	334.499	BIP_2019_Stahl_etall	PGM1	Transcriptome	DLPFC	MR	CMC+GTEX	MendelianRandomization			0.899966		35460606	10.1016/j.ajhg.2022.04.004	Jiang eet all Am J Hum Genet	BRAIN
PGM1	P36871	8905	CIS	Cognition_Meta	DECODE_Specific	-,NA		0.0894861	0.0894861	DECODE	DECODE	0.637141	334.499	BIP_2019_Stahl_etall	PGM1	Transcriptome	DLPFC	MR	CMC+GTEX	MendelianRandomization			0.8908		35460606	10.1016/j.ajhg.2022.04.004	Jiang eet all Am J Hum Genet	BRAIN
PGM1	P36871	8905	CIS	Cognition_Meta	DECODE_Specific	-,NA		0.0894861	0.0894861	DECODE	DECODE	0.637141	334.499	BIP_2019_Stahl_etall	PGM1	Transcriptome	DLPFC	MR	CMC+GTEX	MendelianRandomization			0.248076		35460606	10.1016/j.ajhg.2022.04.004	Jiang eet all Am J Hum Genet	BRAIN
PGM1	P36871	8905	CIS	Cognition_Meta	DECODE_Specific	-,NA		0.0894861	0.0894861	DECODE	DECODE	0.637141	334.499	BIP_2019_Stahl_etall	PGM1	Transcriptome	DLPFC	MR	CMC+GTEX	EMIC			0.289894		35460606	10.1016/j.ajhg.2022.04.004	Jiang eet all Am J Hum Genet	BRAIN
PGM1	P36871	8905	CIS	Cognition_Meta	DECODE_Specific	-,NA		0.0894861	0.0894861	DECODE	DECODE	0.637141	334.499	Deepression_Wray_tall	PGM1	Proteiome	BRAIN DLPFC	MR	ROS/MAP	TwoSampleMR	0.11	0.09	0.184		35296807	10.1038/s41380-022-01507-9	Deng et all Mol Psychiatry	BRAIN
PGM1	P36871	8905	CIS	Cognition_Meta	DECODE_Specific	-,NA		0.0894861	0.0894861	DECODE	DECODE	0.637141	334.499	Deepression_Wray_tall	PGM1	Transcriptome	BRAIN DLPFC	MR	PsychENCODE	TwoSampleMR	0.02	0.01	0.0944		35296807	10.1038/s41380-022-01507-9	Deng et all Mol Psychiatry	BRAIN
PGM1	P36871	8905	CIS	Cognition_Meta	DECODE_Specific	-,NA		0.0894861	0.0894861	DECODE	DECODE	0.637141	334.499	SCZ_PGC3	PGM1	Transcriptome	DLPFC	SMR	CMC+GTEX	SMR	0.0764379	0.0381009	0.0448356		35460606	10.1016/j.ajhg.2022.04.004	Jiang eet all Am J Hum Genet	BRAIN
PGM1	P36871	8905	CIS	Cognition_Meta	DECODE_Specific	-,NA		0.0894861	0.0894861	DECODE	DECODE	0.637141	334.499	SCZ_PGC3	PGM1	Transcriptome_Transcriptlvel	DLPFC	SMR	CMC+GTEX	SMR	-0.0155491	0.0249353	0.532904		35460606	10.1016/j.ajhg.2022.04.004	Jiang eet all Am J Hum Genet	BRAIN
PGM1	P36871	8905	CIS	Cognition_Meta	DECODE_Specific	-,NA		0.0894861	0.0894861	DECODE	DECODE	0.637141	334.499	SCZ.Clozuk.2018	PGM1	Transcriptome	BRAIN	SMR	PsychENCODE	SMR	-0.0102156	0.0289755	0.724		30545856	10.1126/science.aat8127	Gandal et all science	BRAIN
PGM1	P36871	8905	CIS	Cognition_Meta	DECODE_Specific	-,NA		0.0894861	0.0894861	DECODE	DECODE	0.637141	334.499	BD.PGC.ruderferCell2018	PGM1	Transcriptome	BRAIN	SMR	PsychENCODE	SMR	-0.0236918	0.0453158	0.601103		30545856	10.1126/science.aat8127	Gandal et all science	BRAIN
PGM1	P36871	8905	CIS	Cognition_Meta	DECODE_Specific	-,NA		0.0894861	0.0894861	DECODE	DECODE	0.637141	334.499	Depression Howard et all	PGM1	Proteiome	BRAIN DPFC	SMR	ROS/MAP	SMR	0.104769	0.0876584	0.232009		33846625	10.1038/s41593-021-00832-6	Wingo Nat Neurosci	BRAIN
PGM1	P36871	8905	CIS	Cognition_Meta	DECODE_Specific	-,NA		0.0894861	0.0894861	DECODE	DECODE	0.637141	334.499	SCZ	PGM1	Proteiome	BLOOD	SMR	eQTLGen	SMR	0.0331122	0.0325357	0.308811		37415601	10.3389/fgene.2023.1191264	Gedik et all Front Genet	BLOOD
PGM1	P36871	8905	CIS	Cognition_Meta	DECODE_Specific	-,NA		0.0894861	0.0894861	DECODE	DECODE	0.637141	334.499	MDD	PGM1	Proteiome	BRAIN	SMR	BrainMeta	SMR	0.0296775	0.0173579	0.0873135		37415601	10.3389/fgene.2023.1191264	Gedik et all Front Genet	BRAIN
PGM1	P36871	8905	CIS	Cognition_Meta	DECODE_Specific	-,NA		0.0894861	0.0894861	DECODE	DECODE	0.637141	334.499	BIP	PGM1	Proteiome	BRAIN	SMR	BrainMeta	SMR	-0.0250488	0.0387548	0.518059		37415601	10.3389/fgene.2023.1191264	Gedik et all Front Genet	BRAIN
PGM1	P36871	8905	CIS	Cognition_Meta	DECODE_Specific	-,NA		0.0894861	0.0894861	DECODE	DECODE	0.637141	334.499	SCZ	PGM1	Proteiome	BRAIN	SMR	BrainMeta	SMR	-0.0121083	0.0303292	0.689725		37415601	10.3389/fgene.2023.1191264	Gedik et all Front Genet	BRAIN
PGM1	P36871	8905	CIS	Cognition_Meta	DECODE_Specific	-,NA		0.0894861	0.0894861	DECODE	DECODE	0.637141	334.499	MDD	PGM1	Proteiome	BLOOD	SMR	eQTLGen	SMR	-0.00212097	0.0162609	0.896223		37415601	10.3389/fgene.2023.1191264	Gedik et all Front Genet	BLOOD
PGM1	P36871	8905	CIS	Cognition_Meta	DECODE_Specific	-,NA		0.0894861	0.0894861	DECODE	DECODE	0.637141	334.499	BIP	PGM1	Proteiome	BLOOD	SMR	eQTLGen	SMR	-0.00708052	0.0351144	0.840197		37415601	10.3389/fgene.2023.1191264	Gedik et all Front Genet	BLOOD
PGM1	P36871	8905	CIS	Cognition_Meta	DECODE_Specific	-,NA		0.0894861	0.0894861	DECODE	DECODE	0.637141	334.499	SCZ	PGM1	Proteiome	BLOOD	SMR	deCODE	SMR	0.00190157	0.0829017	0.9817		37415601	10.3389/fgene.2023.1191264	Gedik et all Front Genet	BLOOD
PGM1	P36871	8905	CIS	Cognition_Meta	DECODE_Specific	-,NA		0.0894861	0.0894861	DECODE	DECODE	0.637141	334.499	MDD	PGM1	Proteiome	BRAIN	SMR	Wingo et al., 2022, in 722 samples	SMR	0.0201181	0.0122156	0.099575		37415601	10.3389/fgene.2023.1191264	Gedik et all Front Genet	BRAIN
PGM1	P36871	8905	CIS	Cognition_Meta	DECODE_Specific	-,NA		0.0894861	0.0894861	DECODE	DECODE	0.637141	334.499	BIP	PGM1	Proteiome	BRAIN	SMR	Wingo et al., 2022, in 722 samples	SMR	-0.016837	0.0263019	0.522079		37415601	10.3389/fgene.2023.1191264	Gedik et all Front Genet	BRAIN
PGM1	P36871	8905	CIS	Cognition_Meta	DECODE_Specific	-,NA		0.0894861	0.0894861	DECODE	DECODE	0.637141	334.499	SCZ	PGM1	Proteiome	BRAIN	SMR	Wingo et al., 2022, in 722 samples	SMR	-0.0120149	0.0212498	0.571796		37415601	10.3389/fgene.2023.1191264	Gedik et all Front Genet	BRAIN
PGM1	P36871	8905	CIS	Cognition_Meta	DECODE_Specific	-,NA		0.0894861	0.0894861	DECODE	DECODE	0.637141	334.499	MDD	PGM1	Proteiome	BLOOD	SMR	deCODE	SMR	-0.0621762	0.0478194	0.193522		37415601	10.3389/fgene.2023.1191264	Gedik et all Front Genet	BLOOD
PGM1	P36871	8905	CIS	Cognition_Meta	DECODE_Specific	-,NA		0.0894861	0.0894861	DECODE	DECODE	0.637141	334.499	BIP	PGM1	Proteiome	BLOOD	SMR	deCODE	SMR	0.166623	0.102981	0.105664		37415601	10.3389/fgene.2023.1191264	Gedik et all Front Genet	BLOOD
PGM1	P36871	8905	CIS	Cognition_Meta	DECODE_Specific	-,NA		0.0894861	0.0894861	DECODE	DECODE	0.637141	334.499	SCZ	PGM1	Transcriptome	BRAIN_DLPFC	TWAS	CMC	FUSION	0.78595		0.432		31691811	10.1093/hmg/ddz253	Hall et al Hum Mol Genet	BRAIN
PGM1	P36871	8905	CIS	Cognition_Meta	DECODE_Specific	-,NA		0.0894861	0.0894861	DECODE	DECODE	0.637141	334.499	SCZ.Clozuk.2018	PGM1	Transcriptome	BRAIN	TWAS	PsychENCODE	FUSION	0.81567		0.415		30545856	10.1126/science.aat8127	Gandal et all science	BRAIN
PGM1	P36871	8905	CIS	Cognition_Meta	DECODE_Specific	-,NA		0.0894861	0.0894861	DECODE	DECODE	0.637141	334.499	BD.PGC.ruderferCell2018	PGM1	Transcriptome	BRAIN	TWAS	PsychENCODE	FUSION	-0.551459		0.581		30545856	10.1126/science.aat8127	Gandal et all science	BRAIN
PGM1	P36871	8905	CIS	Cognition_Meta	DECODE_Specific	-,NA		0.0894861	0.0894861	DECODE	DECODE	0.637141	334.499	Depression Howard et all	PGM1	Proteiome	BRAIN DPFC	PWAS	ROS/MAP	FUSION	1.128		0.259		33846625	10.1038/s41593-021-00832-6	Wingo Nat Neurosci	BRAIN
PGM1	P36871	8905	CIS	Cognition_Meta	DECODE_Specific	-,NA		0.0894861	0.0894861	DECODE	DECODE	0.637141	334.499	Depression Howard et all	PGM1	Transcriptome	BRAIN DPFC	TWAS	dPFC of 152 participants of European descent	FUSION	-1.1165		0.2642		33846625	10.1038/s41593-021-00832-6	Wingo Nat Neurosci	BRAIN
PGM1	P36871	8905	CIS	Cognition_Meta	DECODE_Specific	-,NA		0.0894861	0.0894861	DECODE	DECODE	0.637141	334.499	Depression Howard et all	PGM1	Proteiome	BRAIN	PWAS	ROS/MAP	FUSION	0.76477		0.444		33846625	10.1038/s41593-021-00832-6	Wingo Nat Neurosci	BRAIN
PGM1	P36871	8905	CIS	BIP_PGC3_noukb	DECODE_Specific	+,NA		0.123597	0.123597	DECODE	DECODE	0.675446	462.005	SCZ	PGM1	Proteome	PLASMA	MR	deCODE	TwoSampleMR	0.0301909	0.0794473	0.703937		37085628	10.1007/s00439-023-02562-0	Dang et al Human Genetics	BLOOD
PGM1	P36871	8905	CIS	BIP_PGC3_noukb	DECODE_Specific	+,NA		0.123597	0.123597	DECODE	DECODE	0.675446	462.005	BIP	PGM1	Proteome	PLASMA	MR	deCODE	TwoSampleMR	0.166623	0.1019	0.102014		37085628	10.1007/s00439-023-02562-0	Dang et al Human Genetics	BLOOD
PGM1	P36871	8905	CIS	BIP_PGC3_noukb	DECODE_Specific	+,NA		0.123597	0.123597	DECODE	DECODE	0.675446	462.005	MDD	PGM1	Proteome	PLASMA	MR	deCODE	TwoSampleMR	-0.0285445	0.0389283	0.4634		37085628	10.1007/s00439-023-02562-0	Dang et al Human Genetics	BLOOD
PGM1	P36871	8905	CIS	BIP_PGC3_noukb	DECODE_Specific	+,NA		0.123597	0.123597	DECODE	DECODE	0.675446	462.005	Bipolar disorder	PGM1	Proteome	PLASMA	MR	INTERVAL	TwoSampleMR	0.049832	0.0390244	0.201622		36280454	https://doi.org/10.1016/j.biopsych.2022.08.015	Lu et al Biol Psychiatry	BLOOD
PGM1	P36871	8905	CIS	BIP_PGC3_noukb	DECODE_Specific	+,NA		0.123597	0.123597	DECODE	DECODE	0.675446	462.005	Bipolar disorder	PGM1	Proteome	PLASMA	MR	FENLAND	TwoSampleMR	0.0890784	0.057346	0.12034		36280454	https://doi.org/10.1016/j.biopsych.2022.08.015	Lu et al Biol Psychiatry	BLOOD
PGM1	P36871	8905	CIS	BIP_PGC3_noukb	DECODE_Specific	+,NA		0.123597	0.123597	DECODE	DECODE	0.675446	462.005	Major depressive disorder	PGM1	Proteome	PLASMA	MR	INTERVAL	TwoSampleMR	0.0310104	0.01777	0.0809678		36280454	https://doi.org/10.1016/j.biopsych.2022.08.015	Lu et al Biol Psychiatry	BLOOD
PGM1	P36871	8905	CIS	BIP_PGC3_noukb	DECODE_Specific	+,NA		0.123597	0.123597	DECODE	DECODE	0.675446	462.005	Major depressive disorder	PGM1	Proteome	PLASMA	MR	FENLAND	TwoSampleMR	-0.0436019	0.0265403	0.100413		36280454	https://doi.org/10.1016/j.biopsych.2022.08.015	Lu et al Biol Psychiatry	BLOOD
PGM1	P36871	8905	CIS	BIP_PGC3_noukb	DECODE_Specific	+,NA		0.123597	0.123597	DECODE	DECODE	0.675446	462.005	Schizophrenia	PGM1	Proteome	PLASMA	MR	INTERVAL	TwoSampleMR	-0.0205664	0.0317073	0.516577		36280454	https://doi.org/10.1016/j.biopsych.2022.08.015	Lu et al Biol Psychiatry	BLOOD
PGM1	P36871	8905	CIS	BIP_PGC3_noukb	DECODE_Specific	+,NA		0.123597	0.123597	DECODE	DECODE	0.675446	462.005	Schizophrenia	PGM1	Proteome	PLASMA	MR	FENLAND	TwoSampleMR	-0.00236908	0.0469194	0.95973		36280454	https://doi.org/10.1016/j.biopsych.2022.08.015	Lu et al Biol Psychiatry	BLOOD
PGM1	P36871	8905	CIS	BIP_PGC3_noukb	DECODE_Specific	+,NA		0.123597	0.123597	DECODE	DECODE	0.675446	462.005	SCZ_PGC3	PGM1	Transcriptome	DLPFC	MR	CMC+GTEX	MendelianRandomization			0.328564		35460606	10.1016/j.ajhg.2022.04.004	Jiang eet all Am J Hum Genet	BRAIN
PGM1	P36871	8905	CIS	BIP_PGC3_noukb	DECODE_Specific	+,NA		0.123597	0.123597	DECODE	DECODE	0.675446	462.005	SCZ_PGC3	PGM1	Transcriptome	DLPFC	MR	CMC+GTEX	MendelianRandomization			0.305526		35460606	10.1016/j.ajhg.2022.04.004	Jiang eet all Am J Hum Genet	BRAIN
PGM1	P36871	8905	CIS	BIP_PGC3_noukb	DECODE_Specific	+,NA		0.123597	0.123597	DECODE	DECODE	0.675446	462.005	SCZ_PGC3	PGM1	Transcriptome	DLPFC	MR	CMC+GTEX	MendelianRandomization			0.604952		35460606	10.1016/j.ajhg.2022.04.004	Jiang eet all Am J Hum Genet	BRAIN
PGM1	P36871	8905	CIS	BIP_PGC3_noukb	DECODE_Specific	+,NA		0.123597	0.123597	DECODE	DECODE	0.675446	462.005	SCZ_PGC3	PGM1	Transcriptome	DLPFC	MR	CMC+GTEX	EMIC			0.821606		35460606	10.1016/j.ajhg.2022.04.004	Jiang eet all Am J Hum Genet	BRAIN
PGM1	P36871	8905	CIS	BIP_PGC3_noukb	DECODE_Specific	+,NA		0.123597	0.123597	DECODE	DECODE	0.675446	462.005	BIP_2019_Stahl_etall	PGM1	Transcriptome	DLPFC	MR	CMC+GTEX	MendelianRandomization			0.899966		35460606	10.1016/j.ajhg.2022.04.004	Jiang eet all Am J Hum Genet	BRAIN
PGM1	P36871	8905	CIS	BIP_PGC3_noukb	DECODE_Specific	+,NA		0.123597	0.123597	DECODE	DECODE	0.675446	462.005	BIP_2019_Stahl_etall	PGM1	Transcriptome	DLPFC	MR	CMC+GTEX	MendelianRandomization			0.8908		35460606	10.1016/j.ajhg.2022.04.004	Jiang eet all Am J Hum Genet	BRAIN
PGM1	P36871	8905	CIS	BIP_PGC3_noukb	DECODE_Specific	+,NA		0.123597	0.123597	DECODE	DECODE	0.675446	462.005	BIP_2019_Stahl_etall	PGM1	Transcriptome	DLPFC	MR	CMC+GTEX	MendelianRandomization			0.248076		35460606	10.1016/j.ajhg.2022.04.004	Jiang eet all Am J Hum Genet	BRAIN
PGM1	P36871	8905	CIS	BIP_PGC3_noukb	DECODE_Specific	+,NA		0.123597	0.123597	DECODE	DECODE	0.675446	462.005	BIP_2019_Stahl_etall	PGM1	Transcriptome	DLPFC	MR	CMC+GTEX	EMIC			0.289894		35460606	10.1016/j.ajhg.2022.04.004	Jiang eet all Am J Hum Genet	BRAIN
PGM1	P36871	8905	CIS	BIP_PGC3_noukb	DECODE_Specific	+,NA		0.123597	0.123597	DECODE	DECODE	0.675446	462.005	Deepression_Wray_tall	PGM1	Proteiome	BRAIN DLPFC	MR	ROS/MAP	TwoSampleMR	0.11	0.09	0.184		35296807	10.1038/s41380-022-01507-9	Deng et all Mol Psychiatry	BRAIN
PGM1	P36871	8905	CIS	BIP_PGC3_noukb	DECODE_Specific	+,NA		0.123597	0.123597	DECODE	DECODE	0.675446	462.005	Deepression_Wray_tall	PGM1	Transcriptome	BRAIN DLPFC	MR	PsychENCODE	TwoSampleMR	0.02	0.01	0.0944		35296807	10.1038/s41380-022-01507-9	Deng et all Mol Psychiatry	BRAIN
PGM1	P36871	8905	CIS	BIP_PGC3_noukb	DECODE_Specific	+,NA		0.123597	0.123597	DECODE	DECODE	0.675446	462.005	SCZ_PGC3	PGM1	Transcriptome	DLPFC	SMR	CMC+GTEX	SMR	0.0764379	0.0381009	0.0448356		35460606	10.1016/j.ajhg.2022.04.004	Jiang eet all Am J Hum Genet	BRAIN
PGM1	P36871	8905	CIS	BIP_PGC3_noukb	DECODE_Specific	+,NA		0.123597	0.123597	DECODE	DECODE	0.675446	462.005	SCZ_PGC3	PGM1	Transcriptome_Transcriptlvel	DLPFC	SMR	CMC+GTEX	SMR	-0.0155491	0.0249353	0.532904		35460606	10.1016/j.ajhg.2022.04.004	Jiang eet all Am J Hum Genet	BRAIN
PGM1	P36871	8905	CIS	BIP_PGC3_noukb	DECODE_Specific	+,NA		0.123597	0.123597	DECODE	DECODE	0.675446	462.005	SCZ.Clozuk.2018	PGM1	Transcriptome	BRAIN	SMR	PsychENCODE	SMR	-0.0102156	0.0289755	0.724		30545856	10.1126/science.aat8127	Gandal et all science	BRAIN
PGM1	P36871	8905	CIS	BIP_PGC3_noukb	DECODE_Specific	+,NA		0.123597	0.123597	DECODE	DECODE	0.675446	462.005	BD.PGC.ruderferCell2018	PGM1	Transcriptome	BRAIN	SMR	PsychENCODE	SMR	-0.0236918	0.0453158	0.601103		30545856	10.1126/science.aat8127	Gandal et all science	BRAIN
PGM1	P36871	8905	CIS	BIP_PGC3_noukb	DECODE_Specific	+,NA		0.123597	0.123597	DECODE	DECODE	0.675446	462.005	Depression Howard et all	PGM1	Proteiome	BRAIN DPFC	SMR	ROS/MAP	SMR	0.104769	0.0876584	0.232009		33846625	10.1038/s41593-021-00832-6	Wingo Nat Neurosci	BRAIN
PGM1	P36871	8905	CIS	BIP_PGC3_noukb	DECODE_Specific	+,NA		0.123597	0.123597	DECODE	DECODE	0.675446	462.005	SCZ	PGM1	Proteiome	BLOOD	SMR	eQTLGen	SMR	0.0331122	0.0325357	0.308811		37415601	10.3389/fgene.2023.1191264	Gedik et all Front Genet	BLOOD
PGM1	P36871	8905	CIS	BIP_PGC3_noukb	DECODE_Specific	+,NA		0.123597	0.123597	DECODE	DECODE	0.675446	462.005	MDD	PGM1	Proteiome	BRAIN	SMR	BrainMeta	SMR	0.0296775	0.0173579	0.0873135		37415601	10.3389/fgene.2023.1191264	Gedik et all Front Genet	BRAIN
PGM1	P36871	8905	CIS	BIP_PGC3_noukb	DECODE_Specific	+,NA		0.123597	0.123597	DECODE	DECODE	0.675446	462.005	BIP	PGM1	Proteiome	BRAIN	SMR	BrainMeta	SMR	-0.0250488	0.0387548	0.518059		37415601	10.3389/fgene.2023.1191264	Gedik et all Front Genet	BRAIN
PGM1	P36871	8905	CIS	BIP_PGC3_noukb	DECODE_Specific	+,NA		0.123597	0.123597	DECODE	DECODE	0.675446	462.005	SCZ	PGM1	Proteiome	BRAIN	SMR	BrainMeta	SMR	-0.0121083	0.0303292	0.689725		37415601	10.3389/fgene.2023.1191264	Gedik et all Front Genet	BRAIN
PGM1	P36871	8905	CIS	BIP_PGC3_noukb	DECODE_Specific	+,NA		0.123597	0.123597	DECODE	DECODE	0.675446	462.005	MDD	PGM1	Proteiome	BLOOD	SMR	eQTLGen	SMR	-0.00212097	0.0162609	0.896223		37415601	10.3389/fgene.2023.1191264	Gedik et all Front Genet	BLOOD
PGM1	P36871	8905	CIS	BIP_PGC3_noukb	DECODE_Specific	+,NA		0.123597	0.123597	DECODE	DECODE	0.675446	462.005	BIP	PGM1	Proteiome	BLOOD	SMR	eQTLGen	SMR	-0.00708052	0.0351144	0.840197		37415601	10.3389/fgene.2023.1191264	Gedik et all Front Genet	BLOOD
PGM1	P36871	8905	CIS	BIP_PGC3_noukb	DECODE_Specific	+,NA		0.123597	0.123597	DECODE	DECODE	0.675446	462.005	SCZ	PGM1	Proteiome	BLOOD	SMR	deCODE	SMR	0.00190157	0.0829017	0.9817		37415601	10.3389/fgene.2023.1191264	Gedik et all Front Genet	BLOOD
PGM1	P36871	8905	CIS	BIP_PGC3_noukb	DECODE_Specific	+,NA		0.123597	0.123597	DECODE	DECODE	0.675446	462.005	MDD	PGM1	Proteiome	BRAIN	SMR	Wingo et al., 2022, in 722 samples	SMR	0.0201181	0.0122156	0.099575		37415601	10.3389/fgene.2023.1191264	Gedik et all Front Genet	BRAIN
PGM1	P36871	8905	CIS	BIP_PGC3_noukb	DECODE_Specific	+,NA		0.123597	0.123597	DECODE	DECODE	0.675446	462.005	BIP	PGM1	Proteiome	BRAIN	SMR	Wingo et al., 2022, in 722 samples	SMR	-0.016837	0.0263019	0.522079		37415601	10.3389/fgene.2023.1191264	Gedik et all Front Genet	BRAIN
PGM1	P36871	8905	CIS	BIP_PGC3_noukb	DECODE_Specific	+,NA		0.123597	0.123597	DECODE	DECODE	0.675446	462.005	SCZ	PGM1	Proteiome	BRAIN	SMR	Wingo et al., 2022, in 722 samples	SMR	-0.0120149	0.0212498	0.571796		37415601	10.3389/fgene.2023.1191264	Gedik et all Front Genet	BRAIN
PGM1	P36871	8905	CIS	BIP_PGC3_noukb	DECODE_Specific	+,NA		0.123597	0.123597	DECODE	DECODE	0.675446	462.005	MDD	PGM1	Proteiome	BLOOD	SMR	deCODE	SMR	-0.0621762	0.0478194	0.193522		37415601	10.3389/fgene.2023.1191264	Gedik et all Front Genet	BLOOD
PGM1	P36871	8905	CIS	BIP_PGC3_noukb	DECODE_Specific	+,NA		0.123597	0.123597	DECODE	DECODE	0.675446	462.005	BIP	PGM1	Proteiome	BLOOD	SMR	deCODE	SMR	0.166623	0.102981	0.105664		37415601	10.3389/fgene.2023.1191264	Gedik et all Front Genet	BLOOD
PGM1	P36871	8905	CIS	BIP_PGC3_noukb	DECODE_Specific	+,NA		0.123597	0.123597	DECODE	DECODE	0.675446	462.005	SCZ	PGM1	Transcriptome	BRAIN_DLPFC	TWAS	CMC	FUSION	0.78595		0.432		31691811	10.1093/hmg/ddz253	Hall et al Hum Mol Genet	BRAIN
PGM1	P36871	8905	CIS	BIP_PGC3_noukb	DECODE_Specific	+,NA		0.123597	0.123597	DECODE	DECODE	0.675446	462.005	SCZ.Clozuk.2018	PGM1	Transcriptome	BRAIN	TWAS	PsychENCODE	FUSION	0.81567		0.415		30545856	10.1126/science.aat8127	Gandal et all science	BRAIN
PGM1	P36871	8905	CIS	BIP_PGC3_noukb	DECODE_Specific	+,NA		0.123597	0.123597	DECODE	DECODE	0.675446	462.005	BD.PGC.ruderferCell2018	PGM1	Transcriptome	BRAIN	TWAS	PsychENCODE	FUSION	-0.551459		0.581		30545856	10.1126/science.aat8127	Gandal et all science	BRAIN
PGM1	P36871	8905	CIS	BIP_PGC3_noukb	DECODE_Specific	+,NA		0.123597	0.123597	DECODE	DECODE	0.675446	462.005	Depression Howard et all	PGM1	Proteiome	BRAIN DPFC	PWAS	ROS/MAP	FUSION	1.128		0.259		33846625	10.1038/s41593-021-00832-6	Wingo Nat Neurosci	BRAIN
PGM1	P36871	8905	CIS	BIP_PGC3_noukb	DECODE_Specific	+,NA		0.123597	0.123597	DECODE	DECODE	0.675446	462.005	Depression Howard et all	PGM1	Transcriptome	BRAIN DPFC	TWAS	dPFC of 152 participants of European descent	FUSION	-1.1165		0.2642		33846625	10.1038/s41593-021-00832-6	Wingo Nat Neurosci	BRAIN
PGM1	P36871	8905	CIS	BIP_PGC3_noukb	DECODE_Specific	+,NA		0.123597	0.123597	DECODE	DECODE	0.675446	462.005	Depression Howard et all	PGM1	Proteiome	BRAIN	PWAS	ROS/MAP	FUSION	0.76477		0.444		33846625	10.1038/s41593-021-00832-6	Wingo Nat Neurosci	BRAIN
PGM1	P36871	8905	CIS	Depression_iPSYCH_2023	DECODE_Specific	+,NA		0.155854	0.155854	DECODE	DECODE	0.899048	582.583	SCZ	PGM1	Proteome	PLASMA	MR	deCODE	TwoSampleMR	0.0301909	0.0794473	0.703937		37085628	10.1007/s00439-023-02562-0	Dang et al Human Genetics	BLOOD
PGM1	P36871	8905	CIS	Depression_iPSYCH_2023	DECODE_Specific	+,NA		0.155854	0.155854	DECODE	DECODE	0.899048	582.583	BIP	PGM1	Proteome	PLASMA	MR	deCODE	TwoSampleMR	0.166623	0.1019	0.102014		37085628	10.1007/s00439-023-02562-0	Dang et al Human Genetics	BLOOD
PGM1	P36871	8905	CIS	Depression_iPSYCH_2023	DECODE_Specific	+,NA		0.155854	0.155854	DECODE	DECODE	0.899048	582.583	MDD	PGM1	Proteome	PLASMA	MR	deCODE	TwoSampleMR	-0.0285445	0.0389283	0.4634		37085628	10.1007/s00439-023-02562-0	Dang et al Human Genetics	BLOOD
PGM1	P36871	8905	CIS	Depression_iPSYCH_2023	DECODE_Specific	+,NA		0.155854	0.155854	DECODE	DECODE	0.899048	582.583	Bipolar disorder	PGM1	Proteome	PLASMA	MR	INTERVAL	TwoSampleMR	0.049832	0.0390244	0.201622		36280454	https://doi.org/10.1016/j.biopsych.2022.08.015	Lu et al Biol Psychiatry	BLOOD
PGM1	P36871	8905	CIS	Depression_iPSYCH_2023	DECODE_Specific	+,NA		0.155854	0.155854	DECODE	DECODE	0.899048	582.583	Bipolar disorder	PGM1	Proteome	PLASMA	MR	FENLAND	TwoSampleMR	0.0890784	0.057346	0.12034		36280454	https://doi.org/10.1016/j.biopsych.2022.08.015	Lu et al Biol Psychiatry	BLOOD
PGM1	P36871	8905	CIS	Depression_iPSYCH_2023	DECODE_Specific	+,NA		0.155854	0.155854	DECODE	DECODE	0.899048	582.583	Major depressive disorder	PGM1	Proteome	PLASMA	MR	INTERVAL	TwoSampleMR	0.0310104	0.01777	0.0809678		36280454	https://doi.org/10.1016/j.biopsych.2022.08.015	Lu et al Biol Psychiatry	BLOOD
PGM1	P36871	8905	CIS	Depression_iPSYCH_2023	DECODE_Specific	+,NA		0.155854	0.155854	DECODE	DECODE	0.899048	582.583	Major depressive disorder	PGM1	Proteome	PLASMA	MR	FENLAND	TwoSampleMR	-0.0436019	0.0265403	0.100413		36280454	https://doi.org/10.1016/j.biopsych.2022.08.015	Lu et al Biol Psychiatry	BLOOD
PGM1	P36871	8905	CIS	Depression_iPSYCH_2023	DECODE_Specific	+,NA		0.155854	0.155854	DECODE	DECODE	0.899048	582.583	Schizophrenia	PGM1	Proteome	PLASMA	MR	INTERVAL	TwoSampleMR	-0.0205664	0.0317073	0.516577		36280454	https://doi.org/10.1016/j.biopsych.2022.08.015	Lu et al Biol Psychiatry	BLOOD
PGM1	P36871	8905	CIS	Depression_iPSYCH_2023	DECODE_Specific	+,NA		0.155854	0.155854	DECODE	DECODE	0.899048	582.583	Schizophrenia	PGM1	Proteome	PLASMA	MR	FENLAND	TwoSampleMR	-0.00236908	0.0469194	0.95973		36280454	https://doi.org/10.1016/j.biopsych.2022.08.015	Lu et al Biol Psychiatry	BLOOD
PGM1	P36871	8905	CIS	Depression_iPSYCH_2023	DECODE_Specific	+,NA		0.155854	0.155854	DECODE	DECODE	0.899048	582.583	SCZ_PGC3	PGM1	Transcriptome	DLPFC	MR	CMC+GTEX	MendelianRandomization			0.328564		35460606	10.1016/j.ajhg.2022.04.004	Jiang eet all Am J Hum Genet	BRAIN
PGM1	P36871	8905	CIS	Depression_iPSYCH_2023	DECODE_Specific	+,NA		0.155854	0.155854	DECODE	DECODE	0.899048	582.583	SCZ_PGC3	PGM1	Transcriptome	DLPFC	MR	CMC+GTEX	MendelianRandomization			0.305526		35460606	10.1016/j.ajhg.2022.04.004	Jiang eet all Am J Hum Genet	BRAIN
PGM1	P36871	8905	CIS	Depression_iPSYCH_2023	DECODE_Specific	+,NA		0.155854	0.155854	DECODE	DECODE	0.899048	582.583	SCZ_PGC3	PGM1	Transcriptome	DLPFC	MR	CMC+GTEX	MendelianRandomization			0.604952		35460606	10.1016/j.ajhg.2022.04.004	Jiang eet all Am J Hum Genet	BRAIN
PGM1	P36871	8905	CIS	Depression_iPSYCH_2023	DECODE_Specific	+,NA		0.155854	0.155854	DECODE	DECODE	0.899048	582.583	SCZ_PGC3	PGM1	Transcriptome	DLPFC	MR	CMC+GTEX	EMIC			0.821606		35460606	10.1016/j.ajhg.2022.04.004	Jiang eet all Am J Hum Genet	BRAIN
PGM1	P36871	8905	CIS	Depression_iPSYCH_2023	DECODE_Specific	+,NA		0.155854	0.155854	DECODE	DECODE	0.899048	582.583	BIP_2019_Stahl_etall	PGM1	Transcriptome	DLPFC	MR	CMC+GTEX	MendelianRandomization			0.899966		35460606	10.1016/j.ajhg.2022.04.004	Jiang eet all Am J Hum Genet	BRAIN
PGM1	P36871	8905	CIS	Depression_iPSYCH_2023	DECODE_Specific	+,NA		0.155854	0.155854	DECODE	DECODE	0.899048	582.583	BIP_2019_Stahl_etall	PGM1	Transcriptome	DLPFC	MR	CMC+GTEX	MendelianRandomization			0.8908		35460606	10.1016/j.ajhg.2022.04.004	Jiang eet all Am J Hum Genet	BRAIN
PGM1	P36871	8905	CIS	Depression_iPSYCH_2023	DECODE_Specific	+,NA		0.155854	0.155854	DECODE	DECODE	0.899048	582.583	BIP_2019_Stahl_etall	PGM1	Transcriptome	DLPFC	MR	CMC+GTEX	MendelianRandomization			0.248076		35460606	10.1016/j.ajhg.2022.04.004	Jiang eet all Am J Hum Genet	BRAIN
PGM1	P36871	8905	CIS	Depression_iPSYCH_2023	DECODE_Specific	+,NA		0.155854	0.155854	DECODE	DECODE	0.899048	582.583	BIP_2019_Stahl_etall	PGM1	Transcriptome	DLPFC	MR	CMC+GTEX	EMIC			0.289894		35460606	10.1016/j.ajhg.2022.04.004	Jiang eet all Am J Hum Genet	BRAIN
PGM1	P36871	8905	CIS	Depression_iPSYCH_2023	DECODE_Specific	+,NA		0.155854	0.155854	DECODE	DECODE	0.899048	582.583	Deepression_Wray_tall	PGM1	Proteiome	BRAIN DLPFC	MR	ROS/MAP	TwoSampleMR	0.11	0.09	0.184		35296807	10.1038/s41380-022-01507-9	Deng et all Mol Psychiatry	BRAIN
PGM1	P36871	8905	CIS	Depression_iPSYCH_2023	DECODE_Specific	+,NA		0.155854	0.155854	DECODE	DECODE	0.899048	582.583	Deepression_Wray_tall	PGM1	Transcriptome	BRAIN DLPFC	MR	PsychENCODE	TwoSampleMR	0.02	0.01	0.0944		35296807	10.1038/s41380-022-01507-9	Deng et all Mol Psychiatry	BRAIN
PGM1	P36871	8905	CIS	Depression_iPSYCH_2023	DECODE_Specific	+,NA		0.155854	0.155854	DECODE	DECODE	0.899048	582.583	SCZ_PGC3	PGM1	Transcriptome	DLPFC	SMR	CMC+GTEX	SMR	0.0764379	0.0381009	0.0448356		35460606	10.1016/j.ajhg.2022.04.004	Jiang eet all Am J Hum Genet	BRAIN
PGM1	P36871	8905	CIS	Depression_iPSYCH_2023	DECODE_Specific	+,NA		0.155854	0.155854	DECODE	DECODE	0.899048	582.583	SCZ_PGC3	PGM1	Transcriptome_Transcriptlvel	DLPFC	SMR	CMC+GTEX	SMR	-0.0155491	0.0249353	0.532904		35460606	10.1016/j.ajhg.2022.04.004	Jiang eet all Am J Hum Genet	BRAIN
PGM1	P36871	8905	CIS	Depression_iPSYCH_2023	DECODE_Specific	+,NA		0.155854	0.155854	DECODE	DECODE	0.899048	582.583	SCZ.Clozuk.2018	PGM1	Transcriptome	BRAIN	SMR	PsychENCODE	SMR	-0.0102156	0.0289755	0.724		30545856	10.1126/science.aat8127	Gandal et all science	BRAIN
PGM1	P36871	8905	CIS	Depression_iPSYCH_2023	DECODE_Specific	+,NA		0.155854	0.155854	DECODE	DECODE	0.899048	582.583	BD.PGC.ruderferCell2018	PGM1	Transcriptome	BRAIN	SMR	PsychENCODE	SMR	-0.0236918	0.0453158	0.601103		30545856	10.1126/science.aat8127	Gandal et all science	BRAIN
PGM1	P36871	8905	CIS	Depression_iPSYCH_2023	DECODE_Specific	+,NA		0.155854	0.155854	DECODE	DECODE	0.899048	582.583	Depression Howard et all	PGM1	Proteiome	BRAIN DPFC	SMR	ROS/MAP	SMR	0.104769	0.0876584	0.232009		33846625	10.1038/s41593-021-00832-6	Wingo Nat Neurosci	BRAIN
PGM1	P36871	8905	CIS	Depression_iPSYCH_2023	DECODE_Specific	+,NA		0.155854	0.155854	DECODE	DECODE	0.899048	582.583	SCZ	PGM1	Proteiome	BLOOD	SMR	eQTLGen	SMR	0.0331122	0.0325357	0.308811		37415601	10.3389/fgene.2023.1191264	Gedik et all Front Genet	BLOOD
PGM1	P36871	8905	CIS	Depression_iPSYCH_2023	DECODE_Specific	+,NA		0.155854	0.155854	DECODE	DECODE	0.899048	582.583	MDD	PGM1	Proteiome	BRAIN	SMR	BrainMeta	SMR	0.0296775	0.0173579	0.0873135		37415601	10.3389/fgene.2023.1191264	Gedik et all Front Genet	BRAIN
PGM1	P36871	8905	CIS	Depression_iPSYCH_2023	DECODE_Specific	+,NA		0.155854	0.155854	DECODE	DECODE	0.899048	582.583	BIP	PGM1	Proteiome	BRAIN	SMR	BrainMeta	SMR	-0.0250488	0.0387548	0.518059		37415601	10.3389/fgene.2023.1191264	Gedik et all Front Genet	BRAIN
PGM1	P36871	8905	CIS	Depression_iPSYCH_2023	DECODE_Specific	+,NA		0.155854	0.155854	DECODE	DECODE	0.899048	582.583	SCZ	PGM1	Proteiome	BRAIN	SMR	BrainMeta	SMR	-0.0121083	0.0303292	0.689725		37415601	10.3389/fgene.2023.1191264	Gedik et all Front Genet	BRAIN
PGM1	P36871	8905	CIS	Depression_iPSYCH_2023	DECODE_Specific	+,NA		0.155854	0.155854	DECODE	DECODE	0.899048	582.583	MDD	PGM1	Proteiome	BLOOD	SMR	eQTLGen	SMR	-0.00212097	0.0162609	0.896223		37415601	10.3389/fgene.2023.1191264	Gedik et all Front Genet	BLOOD
PGM1	P36871	8905	CIS	Depression_iPSYCH_2023	DECODE_Specific	+,NA		0.155854	0.155854	DECODE	DECODE	0.899048	582.583	BIP	PGM1	Proteiome	BLOOD	SMR	eQTLGen	SMR	-0.00708052	0.0351144	0.840197		37415601	10.3389/fgene.2023.1191264	Gedik et all Front Genet	BLOOD
PGM1	P36871	8905	CIS	Depression_iPSYCH_2023	DECODE_Specific	+,NA		0.155854	0.155854	DECODE	DECODE	0.899048	582.583	SCZ	PGM1	Proteiome	BLOOD	SMR	deCODE	SMR	0.00190157	0.0829017	0.9817		37415601	10.3389/fgene.2023.1191264	Gedik et all Front Genet	BLOOD
PGM1	P36871	8905	CIS	Depression_iPSYCH_2023	DECODE_Specific	+,NA		0.155854	0.155854	DECODE	DECODE	0.899048	582.583	MDD	PGM1	Proteiome	BRAIN	SMR	Wingo et al., 2022, in 722 samples	SMR	0.0201181	0.0122156	0.099575		37415601	10.3389/fgene.2023.1191264	Gedik et all Front Genet	BRAIN
PGM1	P36871	8905	CIS	Depression_iPSYCH_2023	DECODE_Specific	+,NA		0.155854	0.155854	DECODE	DECODE	0.899048	582.583	BIP	PGM1	Proteiome	BRAIN	SMR	Wingo et al., 2022, in 722 samples	SMR	-0.016837	0.0263019	0.522079		37415601	10.3389/fgene.2023.1191264	Gedik et all Front Genet	BRAIN
PGM1	P36871	8905	CIS	Depression_iPSYCH_2023	DECODE_Specific	+,NA		0.155854	0.155854	DECODE	DECODE	0.899048	582.583	SCZ	PGM1	Proteiome	BRAIN	SMR	Wingo et al., 2022, in 722 samples	SMR	-0.0120149	0.0212498	0.571796		37415601	10.3389/fgene.2023.1191264	Gedik et all Front Genet	BRAIN
PGM1	P36871	8905	CIS	Depression_iPSYCH_2023	DECODE_Specific	+,NA		0.155854	0.155854	DECODE	DECODE	0.899048	582.583	MDD	PGM1	Proteiome	BLOOD	SMR	deCODE	SMR	-0.0621762	0.0478194	0.193522		37415601	10.3389/fgene.2023.1191264	Gedik et all Front Genet	BLOOD
PGM1	P36871	8905	CIS	Depression_iPSYCH_2023	DECODE_Specific	+,NA		0.155854	0.155854	DECODE	DECODE	0.899048	582.583	BIP	PGM1	Proteiome	BLOOD	SMR	deCODE	SMR	0.166623	0.102981	0.105664		37415601	10.3389/fgene.2023.1191264	Gedik et all Front Genet	BLOOD
PGM1	P36871	8905	CIS	Depression_iPSYCH_2023	DECODE_Specific	+,NA		0.155854	0.155854	DECODE	DECODE	0.899048	582.583	SCZ	PGM1	Transcriptome	BRAIN_DLPFC	TWAS	CMC	FUSION	0.78595		0.432		31691811	10.1093/hmg/ddz253	Hall et al Hum Mol Genet	BRAIN
PGM1	P36871	8905	CIS	Depression_iPSYCH_2023	DECODE_Specific	+,NA		0.155854	0.155854	DECODE	DECODE	0.899048	582.583	SCZ.Clozuk.2018	PGM1	Transcriptome	BRAIN	TWAS	PsychENCODE	FUSION	0.81567		0.415		30545856	10.1126/science.aat8127	Gandal et all science	BRAIN
PGM1	P36871	8905	CIS	Depression_iPSYCH_2023	DECODE_Specific	+,NA		0.155854	0.155854	DECODE	DECODE	0.899048	582.583	BD.PGC.ruderferCell2018	PGM1	Transcriptome	BRAIN	TWAS	PsychENCODE	FUSION	-0.551459		0.581		30545856	10.1126/science.aat8127	Gandal et all science	BRAIN
PGM1	P36871	8905	CIS	Depression_iPSYCH_2023	DECODE_Specific	+,NA		0.155854	0.155854	DECODE	DECODE	0.899048	582.583	Depression Howard et all	PGM1	Proteiome	BRAIN DPFC	PWAS	ROS/MAP	FUSION	1.128		0.259		33846625	10.1038/s41593-021-00832-6	Wingo Nat Neurosci	BRAIN
PGM1	P36871	8905	CIS	Depression_iPSYCH_2023	DECODE_Specific	+,NA		0.155854	0.155854	DECODE	DECODE	0.899048	582.583	Depression Howard et all	PGM1	Transcriptome	BRAIN DPFC	TWAS	dPFC of 152 participants of European descent	FUSION	-1.1165		0.2642		33846625	10.1038/s41593-021-00832-6	Wingo Nat Neurosci	BRAIN
PGM1	P36871	8905	CIS	Depression_iPSYCH_2023	DECODE_Specific	+,NA		0.155854	0.155854	DECODE	DECODE	0.899048	582.583	Depression Howard et all	PGM1	Proteiome	BRAIN	PWAS	ROS/MAP	FUSION	0.76477		0.444		33846625	10.1038/s41593-021-00832-6	Wingo Nat Neurosci	BRAIN
PGM1	P36871	8905	CIS	PGC3_SCZ_NoUKB	DECODE_Specific	-,NA		0.967114	0.967114	DECODE	DECODE	1.46004	3615.07	SCZ	PGM1	Proteome	PLASMA	MR	deCODE	TwoSampleMR	0.0301909	0.0794473	0.703937		37085628	10.1007/s00439-023-02562-0	Dang et al Human Genetics	BLOOD
PGM1	P36871	8905	CIS	PGC3_SCZ_NoUKB	DECODE_Specific	-,NA		0.967114	0.967114	DECODE	DECODE	1.46004	3615.07	BIP	PGM1	Proteome	PLASMA	MR	deCODE	TwoSampleMR	0.166623	0.1019	0.102014		37085628	10.1007/s00439-023-02562-0	Dang et al Human Genetics	BLOOD
PGM1	P36871	8905	CIS	PGC3_SCZ_NoUKB	DECODE_Specific	-,NA		0.967114	0.967114	DECODE	DECODE	1.46004	3615.07	MDD	PGM1	Proteome	PLASMA	MR	deCODE	TwoSampleMR	-0.0285445	0.0389283	0.4634		37085628	10.1007/s00439-023-02562-0	Dang et al Human Genetics	BLOOD
PGM1	P36871	8905	CIS	PGC3_SCZ_NoUKB	DECODE_Specific	-,NA		0.967114	0.967114	DECODE	DECODE	1.46004	3615.07	Bipolar disorder	PGM1	Proteome	PLASMA	MR	INTERVAL	TwoSampleMR	0.049832	0.0390244	0.201622		36280454	https://doi.org/10.1016/j.biopsych.2022.08.015	Lu et al Biol Psychiatry	BLOOD
PGM1	P36871	8905	CIS	PGC3_SCZ_NoUKB	DECODE_Specific	-,NA		0.967114	0.967114	DECODE	DECODE	1.46004	3615.07	Bipolar disorder	PGM1	Proteome	PLASMA	MR	FENLAND	TwoSampleMR	0.0890784	0.057346	0.12034		36280454	https://doi.org/10.1016/j.biopsych.2022.08.015	Lu et al Biol Psychiatry	BLOOD
PGM1	P36871	8905	CIS	PGC3_SCZ_NoUKB	DECODE_Specific	-,NA		0.967114	0.967114	DECODE	DECODE	1.46004	3615.07	Major depressive disorder	PGM1	Proteome	PLASMA	MR	INTERVAL	TwoSampleMR	0.0310104	0.01777	0.0809678		36280454	https://doi.org/10.1016/j.biopsych.2022.08.015	Lu et al Biol Psychiatry	BLOOD
PGM1	P36871	8905	CIS	PGC3_SCZ_NoUKB	DECODE_Specific	-,NA		0.967114	0.967114	DECODE	DECODE	1.46004	3615.07	Major depressive disorder	PGM1	Proteome	PLASMA	MR	FENLAND	TwoSampleMR	-0.0436019	0.0265403	0.100413		36280454	https://doi.org/10.1016/j.biopsych.2022.08.015	Lu et al Biol Psychiatry	BLOOD
PGM1	P36871	8905	CIS	PGC3_SCZ_NoUKB	DECODE_Specific	-,NA		0.967114	0.967114	DECODE	DECODE	1.46004	3615.07	Schizophrenia	PGM1	Proteome	PLASMA	MR	INTERVAL	TwoSampleMR	-0.0205664	0.0317073	0.516577		36280454	https://doi.org/10.1016/j.biopsych.2022.08.015	Lu et al Biol Psychiatry	BLOOD
PGM1	P36871	8905	CIS	PGC3_SCZ_NoUKB	DECODE_Specific	-,NA		0.967114	0.967114	DECODE	DECODE	1.46004	3615.07	Schizophrenia	PGM1	Proteome	PLASMA	MR	FENLAND	TwoSampleMR	-0.00236908	0.0469194	0.95973		36280454	https://doi.org/10.1016/j.biopsych.2022.08.015	Lu et al Biol Psychiatry	BLOOD
PGM1	P36871	8905	CIS	PGC3_SCZ_NoUKB	DECODE_Specific	-,NA		0.967114	0.967114	DECODE	DECODE	1.46004	3615.07	SCZ_PGC3	PGM1	Transcriptome	DLPFC	MR	CMC+GTEX	MendelianRandomization			0.328564		35460606	10.1016/j.ajhg.2022.04.004	Jiang eet all Am J Hum Genet	BRAIN
PGM1	P36871	8905	CIS	PGC3_SCZ_NoUKB	DECODE_Specific	-,NA		0.967114	0.967114	DECODE	DECODE	1.46004	3615.07	SCZ_PGC3	PGM1	Transcriptome	DLPFC	MR	CMC+GTEX	MendelianRandomization			0.305526		35460606	10.1016/j.ajhg.2022.04.004	Jiang eet all Am J Hum Genet	BRAIN
PGM1	P36871	8905	CIS	PGC3_SCZ_NoUKB	DECODE_Specific	-,NA		0.967114	0.967114	DECODE	DECODE	1.46004	3615.07	SCZ_PGC3	PGM1	Transcriptome	DLPFC	MR	CMC+GTEX	MendelianRandomization			0.604952		35460606	10.1016/j.ajhg.2022.04.004	Jiang eet all Am J Hum Genet	BRAIN
PGM1	P36871	8905	CIS	PGC3_SCZ_NoUKB	DECODE_Specific	-,NA		0.967114	0.967114	DECODE	DECODE	1.46004	3615.07	SCZ_PGC3	PGM1	Transcriptome	DLPFC	MR	CMC+GTEX	EMIC			0.821606		35460606	10.1016/j.ajhg.2022.04.004	Jiang eet all Am J Hum Genet	BRAIN
PGM1	P36871	8905	CIS	PGC3_SCZ_NoUKB	DECODE_Specific	-,NA		0.967114	0.967114	DECODE	DECODE	1.46004	3615.07	BIP_2019_Stahl_etall	PGM1	Transcriptome	DLPFC	MR	CMC+GTEX	MendelianRandomization			0.899966		35460606	10.1016/j.ajhg.2022.04.004	Jiang eet all Am J Hum Genet	BRAIN
PGM1	P36871	8905	CIS	PGC3_SCZ_NoUKB	DECODE_Specific	-,NA		0.967114	0.967114	DECODE	DECODE	1.46004	3615.07	BIP_2019_Stahl_etall	PGM1	Transcriptome	DLPFC	MR	CMC+GTEX	MendelianRandomization			0.8908		35460606	10.1016/j.ajhg.2022.04.004	Jiang eet all Am J Hum Genet	BRAIN
PGM1	P36871	8905	CIS	PGC3_SCZ_NoUKB	DECODE_Specific	-,NA		0.967114	0.967114	DECODE	DECODE	1.46004	3615.07	BIP_2019_Stahl_etall	PGM1	Transcriptome	DLPFC	MR	CMC+GTEX	MendelianRandomization			0.248076		35460606	10.1016/j.ajhg.2022.04.004	Jiang eet all Am J Hum Genet	BRAIN
PGM1	P36871	8905	CIS	PGC3_SCZ_NoUKB	DECODE_Specific	-,NA		0.967114	0.967114	DECODE	DECODE	1.46004	3615.07	BIP_2019_Stahl_etall	PGM1	Transcriptome	DLPFC	MR	CMC+GTEX	EMIC			0.289894		35460606	10.1016/j.ajhg.2022.04.004	Jiang eet all Am J Hum Genet	BRAIN
PGM1	P36871	8905	CIS	PGC3_SCZ_NoUKB	DECODE_Specific	-,NA		0.967114	0.967114	DECODE	DECODE	1.46004	3615.07	Deepression_Wray_tall	PGM1	Proteiome	BRAIN DLPFC	MR	ROS/MAP	TwoSampleMR	0.11	0.09	0.184		35296807	10.1038/s41380-022-01507-9	Deng et all Mol Psychiatry	BRAIN
PGM1	P36871	8905	CIS	PGC3_SCZ_NoUKB	DECODE_Specific	-,NA		0.967114	0.967114	DECODE	DECODE	1.46004	3615.07	Deepression_Wray_tall	PGM1	Transcriptome	BRAIN DLPFC	MR	PsychENCODE	TwoSampleMR	0.02	0.01	0.0944		35296807	10.1038/s41380-022-01507-9	Deng et all Mol Psychiatry	BRAIN
PGM1	P36871	8905	CIS	PGC3_SCZ_NoUKB	DECODE_Specific	-,NA		0.967114	0.967114	DECODE	DECODE	1.46004	3615.07	SCZ_PGC3	PGM1	Transcriptome	DLPFC	SMR	CMC+GTEX	SMR	0.0764379	0.0381009	0.0448356		35460606	10.1016/j.ajhg.2022.04.004	Jiang eet all Am J Hum Genet	BRAIN
PGM1	P36871	8905	CIS	PGC3_SCZ_NoUKB	DECODE_Specific	-,NA		0.967114	0.967114	DECODE	DECODE	1.46004	3615.07	SCZ_PGC3	PGM1	Transcriptome_Transcriptlvel	DLPFC	SMR	CMC+GTEX	SMR	-0.0155491	0.0249353	0.532904		35460606	10.1016/j.ajhg.2022.04.004	Jiang eet all Am J Hum Genet	BRAIN
PGM1	P36871	8905	CIS	PGC3_SCZ_NoUKB	DECODE_Specific	-,NA		0.967114	0.967114	DECODE	DECODE	1.46004	3615.07	SCZ.Clozuk.2018	PGM1	Transcriptome	BRAIN	SMR	PsychENCODE	SMR	-0.0102156	0.0289755	0.724		30545856	10.1126/science.aat8127	Gandal et all science	BRAIN
PGM1	P36871	8905	CIS	PGC3_SCZ_NoUKB	DECODE_Specific	-,NA		0.967114	0.967114	DECODE	DECODE	1.46004	3615.07	BD.PGC.ruderferCell2018	PGM1	Transcriptome	BRAIN	SMR	PsychENCODE	SMR	-0.0236918	0.0453158	0.601103		30545856	10.1126/science.aat8127	Gandal et all science	BRAIN
PGM1	P36871	8905	CIS	PGC3_SCZ_NoUKB	DECODE_Specific	-,NA		0.967114	0.967114	DECODE	DECODE	1.46004	3615.07	Depression Howard et all	PGM1	Proteiome	BRAIN DPFC	SMR	ROS/MAP	SMR	0.104769	0.0876584	0.232009		33846625	10.1038/s41593-021-00832-6	Wingo Nat Neurosci	BRAIN
PGM1	P36871	8905	CIS	PGC3_SCZ_NoUKB	DECODE_Specific	-,NA		0.967114	0.967114	DECODE	DECODE	1.46004	3615.07	SCZ	PGM1	Proteiome	BLOOD	SMR	eQTLGen	SMR	0.0331122	0.0325357	0.308811		37415601	10.3389/fgene.2023.1191264	Gedik et all Front Genet	BLOOD
PGM1	P36871	8905	CIS	PGC3_SCZ_NoUKB	DECODE_Specific	-,NA		0.967114	0.967114	DECODE	DECODE	1.46004	3615.07	MDD	PGM1	Proteiome	BRAIN	SMR	BrainMeta	SMR	0.0296775	0.0173579	0.0873135		37415601	10.3389/fgene.2023.1191264	Gedik et all Front Genet	BRAIN
PGM1	P36871	8905	CIS	PGC3_SCZ_NoUKB	DECODE_Specific	-,NA		0.967114	0.967114	DECODE	DECODE	1.46004	3615.07	BIP	PGM1	Proteiome	BRAIN	SMR	BrainMeta	SMR	-0.0250488	0.0387548	0.518059		37415601	10.3389/fgene.2023.1191264	Gedik et all Front Genet	BRAIN
PGM1	P36871	8905	CIS	PGC3_SCZ_NoUKB	DECODE_Specific	-,NA		0.967114	0.967114	DECODE	DECODE	1.46004	3615.07	SCZ	PGM1	Proteiome	BRAIN	SMR	BrainMeta	SMR	-0.0121083	0.0303292	0.689725		37415601	10.3389/fgene.2023.1191264	Gedik et all Front Genet	BRAIN
PGM1	P36871	8905	CIS	PGC3_SCZ_NoUKB	DECODE_Specific	-,NA		0.967114	0.967114	DECODE	DECODE	1.46004	3615.07	MDD	PGM1	Proteiome	BLOOD	SMR	eQTLGen	SMR	-0.00212097	0.0162609	0.896223		37415601	10.3389/fgene.2023.1191264	Gedik et all Front Genet	BLOOD
PGM1	P36871	8905	CIS	PGC3_SCZ_NoUKB	DECODE_Specific	-,NA		0.967114	0.967114	DECODE	DECODE	1.46004	3615.07	BIP	PGM1	Proteiome	BLOOD	SMR	eQTLGen	SMR	-0.00708052	0.0351144	0.840197		37415601	10.3389/fgene.2023.1191264	Gedik et all Front Genet	BLOOD
PGM1	P36871	8905	CIS	PGC3_SCZ_NoUKB	DECODE_Specific	-,NA		0.967114	0.967114	DECODE	DECODE	1.46004	3615.07	SCZ	PGM1	Proteiome	BLOOD	SMR	deCODE	SMR	0.00190157	0.0829017	0.9817		37415601	10.3389/fgene.2023.1191264	Gedik et all Front Genet	BLOOD
PGM1	P36871	8905	CIS	PGC3_SCZ_NoUKB	DECODE_Specific	-,NA		0.967114	0.967114	DECODE	DECODE	1.46004	3615.07	MDD	PGM1	Proteiome	BRAIN	SMR	Wingo et al., 2022, in 722 samples	SMR	0.0201181	0.0122156	0.099575		37415601	10.3389/fgene.2023.1191264	Gedik et all Front Genet	BRAIN
PGM1	P36871	8905	CIS	PGC3_SCZ_NoUKB	DECODE_Specific	-,NA		0.967114	0.967114	DECODE	DECODE	1.46004	3615.07	BIP	PGM1	Proteiome	BRAIN	SMR	Wingo et al., 2022, in 722 samples	SMR	-0.016837	0.0263019	0.522079		37415601	10.3389/fgene.2023.1191264	Gedik et all Front Genet	BRAIN
PGM1	P36871	8905	CIS	PGC3_SCZ_NoUKB	DECODE_Specific	-,NA		0.967114	0.967114	DECODE	DECODE	1.46004	3615.07	SCZ	PGM1	Proteiome	BRAIN	SMR	Wingo et al., 2022, in 722 samples	SMR	-0.0120149	0.0212498	0.571796		37415601	10.3389/fgene.2023.1191264	Gedik et all Front Genet	BRAIN
PGM1	P36871	8905	CIS	PGC3_SCZ_NoUKB	DECODE_Specific	-,NA		0.967114	0.967114	DECODE	DECODE	1.46004	3615.07	MDD	PGM1	Proteiome	BLOOD	SMR	deCODE	SMR	-0.0621762	0.0478194	0.193522		37415601	10.3389/fgene.2023.1191264	Gedik et all Front Genet	BLOOD
PGM1	P36871	8905	CIS	PGC3_SCZ_NoUKB	DECODE_Specific	-,NA		0.967114	0.967114	DECODE	DECODE	1.46004	3615.07	BIP	PGM1	Proteiome	BLOOD	SMR	deCODE	SMR	0.166623	0.102981	0.105664		37415601	10.3389/fgene.2023.1191264	Gedik et all Front Genet	BLOOD
PGM1	P36871	8905	CIS	PGC3_SCZ_NoUKB	DECODE_Specific	-,NA		0.967114	0.967114	DECODE	DECODE	1.46004	3615.07	SCZ	PGM1	Transcriptome	BRAIN_DLPFC	TWAS	CMC	FUSION	0.78595		0.432		31691811	10.1093/hmg/ddz253	Hall et al Hum Mol Genet	BRAIN
PGM1	P36871	8905	CIS	PGC3_SCZ_NoUKB	DECODE_Specific	-,NA		0.967114	0.967114	DECODE	DECODE	1.46004	3615.07	SCZ.Clozuk.2018	PGM1	Transcriptome	BRAIN	TWAS	PsychENCODE	FUSION	0.81567		0.415		30545856	10.1126/science.aat8127	Gandal et all science	BRAIN
PGM1	P36871	8905	CIS	PGC3_SCZ_NoUKB	DECODE_Specific	-,NA		0.967114	0.967114	DECODE	DECODE	1.46004	3615.07	BD.PGC.ruderferCell2018	PGM1	Transcriptome	BRAIN	TWAS	PsychENCODE	FUSION	-0.551459		0.581		30545856	10.1126/science.aat8127	Gandal et all science	BRAIN
PGM1	P36871	8905	CIS	PGC3_SCZ_NoUKB	DECODE_Specific	-,NA		0.967114	0.967114	DECODE	DECODE	1.46004	3615.07	Depression Howard et all	PGM1	Proteiome	BRAIN DPFC	PWAS	ROS/MAP	FUSION	1.128		0.259		33846625	10.1038/s41593-021-00832-6	Wingo Nat Neurosci	BRAIN
PGM1	P36871	8905	CIS	PGC3_SCZ_NoUKB	DECODE_Specific	-,NA		0.967114	0.967114	DECODE	DECODE	1.46004	3615.07	Depression Howard et all	PGM1	Transcriptome	BRAIN DPFC	TWAS	dPFC of 152 participants of European descent	FUSION	-1.1165		0.2642		33846625	10.1038/s41593-021-00832-6	Wingo Nat Neurosci	BRAIN
PGM1	P36871	8905	CIS	PGC3_SCZ_NoUKB	DECODE_Specific	-,NA		0.967114	0.967114	DECODE	DECODE	1.46004	3615.07	Depression Howard et all	PGM1	Proteiome	BRAIN	PWAS	ROS/MAP	FUSION	0.76477		0.444		33846625	10.1038/s41593-021-00832-6	Wingo Nat Neurosci	BRAIN
PGM1	P36871	8905	TRANS	BIP_PGC3_noukb	DECODE_Specific	+,NA		0.00481166	0.00481166	DECODE	DECODE	0.190536	32.7722	SCZ	PGM1	Proteome	PLASMA	MR	deCODE	TwoSampleMR	0.0301909	0.0794473	0.703937		37085628	10.1007/s00439-023-02562-0	Dang et al Human Genetics	BLOOD
PGM1	P36871	8905	TRANS	BIP_PGC3_noukb	DECODE_Specific	+,NA		0.00481166	0.00481166	DECODE	DECODE	0.190536	32.7722	BIP	PGM1	Proteome	PLASMA	MR	deCODE	TwoSampleMR	0.166623	0.1019	0.102014		37085628	10.1007/s00439-023-02562-0	Dang et al Human Genetics	BLOOD
PGM1	P36871	8905	TRANS	BIP_PGC3_noukb	DECODE_Specific	+,NA		0.00481166	0.00481166	DECODE	DECODE	0.190536	32.7722	MDD	PGM1	Proteome	PLASMA	MR	deCODE	TwoSampleMR	-0.0285445	0.0389283	0.4634		37085628	10.1007/s00439-023-02562-0	Dang et al Human Genetics	BLOOD
PGM1	P36871	8905	TRANS	BIP_PGC3_noukb	DECODE_Specific	+,NA		0.00481166	0.00481166	DECODE	DECODE	0.190536	32.7722	Bipolar disorder	PGM1	Proteome	PLASMA	MR	INTERVAL	TwoSampleMR	0.049832	0.0390244	0.201622		36280454	https://doi.org/10.1016/j.biopsych.2022.08.015	Lu et al Biol Psychiatry	BLOOD
PGM1	P36871	8905	TRANS	BIP_PGC3_noukb	DECODE_Specific	+,NA		0.00481166	0.00481166	DECODE	DECODE	0.190536	32.7722	Bipolar disorder	PGM1	Proteome	PLASMA	MR	FENLAND	TwoSampleMR	0.0890784	0.057346	0.12034		36280454	https://doi.org/10.1016/j.biopsych.2022.08.015	Lu et al Biol Psychiatry	BLOOD
PGM1	P36871	8905	TRANS	BIP_PGC3_noukb	DECODE_Specific	+,NA		0.00481166	0.00481166	DECODE	DECODE	0.190536	32.7722	Major depressive disorder	PGM1	Proteome	PLASMA	MR	INTERVAL	TwoSampleMR	0.0310104	0.01777	0.0809678		36280454	https://doi.org/10.1016/j.biopsych.2022.08.015	Lu et al Biol Psychiatry	BLOOD
PGM1	P36871	8905	TRANS	BIP_PGC3_noukb	DECODE_Specific	+,NA		0.00481166	0.00481166	DECODE	DECODE	0.190536	32.7722	Major depressive disorder	PGM1	Proteome	PLASMA	MR	FENLAND	TwoSampleMR	-0.0436019	0.0265403	0.100413		36280454	https://doi.org/10.1016/j.biopsych.2022.08.015	Lu et al Biol Psychiatry	BLOOD
PGM1	P36871	8905	TRANS	BIP_PGC3_noukb	DECODE_Specific	+,NA		0.00481166	0.00481166	DECODE	DECODE	0.190536	32.7722	Schizophrenia	PGM1	Proteome	PLASMA	MR	INTERVAL	TwoSampleMR	-0.0205664	0.0317073	0.516577		36280454	https://doi.org/10.1016/j.biopsych.2022.08.015	Lu et al Biol Psychiatry	BLOOD
PGM1	P36871	8905	TRANS	BIP_PGC3_noukb	DECODE_Specific	+,NA		0.00481166	0.00481166	DECODE	DECODE	0.190536	32.7722	Schizophrenia	PGM1	Proteome	PLASMA	MR	FENLAND	TwoSampleMR	-0.00236908	0.0469194	0.95973		36280454	https://doi.org/10.1016/j.biopsych.2022.08.015	Lu et al Biol Psychiatry	BLOOD
PGM1	P36871	8905	TRANS	BIP_PGC3_noukb	DECODE_Specific	+,NA		0.00481166	0.00481166	DECODE	DECODE	0.190536	32.7722	SCZ_PGC3	PGM1	Transcriptome	DLPFC	MR	CMC+GTEX	MendelianRandomization			0.328564		35460606	10.1016/j.ajhg.2022.04.004	Jiang eet all Am J Hum Genet	BRAIN
PGM1	P36871	8905	TRANS	BIP_PGC3_noukb	DECODE_Specific	+,NA		0.00481166	0.00481166	DECODE	DECODE	0.190536	32.7722	SCZ_PGC3	PGM1	Transcriptome	DLPFC	MR	CMC+GTEX	MendelianRandomization			0.305526		35460606	10.1016/j.ajhg.2022.04.004	Jiang eet all Am J Hum Genet	BRAIN
PGM1	P36871	8905	TRANS	BIP_PGC3_noukb	DECODE_Specific	+,NA		0.00481166	0.00481166	DECODE	DECODE	0.190536	32.7722	SCZ_PGC3	PGM1	Transcriptome	DLPFC	MR	CMC+GTEX	MendelianRandomization			0.604952		35460606	10.1016/j.ajhg.2022.04.004	Jiang eet all Am J Hum Genet	BRAIN
PGM1	P36871	8905	TRANS	BIP_PGC3_noukb	DECODE_Specific	+,NA		0.00481166	0.00481166	DECODE	DECODE	0.190536	32.7722	SCZ_PGC3	PGM1	Transcriptome	DLPFC	MR	CMC+GTEX	EMIC			0.821606		35460606	10.1016/j.ajhg.2022.04.004	Jiang eet all Am J Hum Genet	BRAIN
PGM1	P36871	8905	TRANS	BIP_PGC3_noukb	DECODE_Specific	+,NA		0.00481166	0.00481166	DECODE	DECODE	0.190536	32.7722	BIP_2019_Stahl_etall	PGM1	Transcriptome	DLPFC	MR	CMC+GTEX	MendelianRandomization			0.899966		35460606	10.1016/j.ajhg.2022.04.004	Jiang eet all Am J Hum Genet	BRAIN
PGM1	P36871	8905	TRANS	BIP_PGC3_noukb	DECODE_Specific	+,NA		0.00481166	0.00481166	DECODE	DECODE	0.190536	32.7722	BIP_2019_Stahl_etall	PGM1	Transcriptome	DLPFC	MR	CMC+GTEX	MendelianRandomization			0.8908		35460606	10.1016/j.ajhg.2022.04.004	Jiang eet all Am J Hum Genet	BRAIN
PGM1	P36871	8905	TRANS	BIP_PGC3_noukb	DECODE_Specific	+,NA		0.00481166	0.00481166	DECODE	DECODE	0.190536	32.7722	BIP_2019_Stahl_etall	PGM1	Transcriptome	DLPFC	MR	CMC+GTEX	MendelianRandomization			0.248076		35460606	10.1016/j.ajhg.2022.04.004	Jiang eet all Am J Hum Genet	BRAIN
PGM1	P36871	8905	TRANS	BIP_PGC3_noukb	DECODE_Specific	+,NA		0.00481166	0.00481166	DECODE	DECODE	0.190536	32.7722	BIP_2019_Stahl_etall	PGM1	Transcriptome	DLPFC	MR	CMC+GTEX	EMIC			0.289894		35460606	10.1016/j.ajhg.2022.04.004	Jiang eet all Am J Hum Genet	BRAIN
PGM1	P36871	8905	TRANS	BIP_PGC3_noukb	DECODE_Specific	+,NA		0.00481166	0.00481166	DECODE	DECODE	0.190536	32.7722	Deepression_Wray_tall	PGM1	Proteiome	BRAIN DLPFC	MR	ROS/MAP	TwoSampleMR	0.11	0.09	0.184		35296807	10.1038/s41380-022-01507-9	Deng et all Mol Psychiatry	BRAIN
PGM1	P36871	8905	TRANS	BIP_PGC3_noukb	DECODE_Specific	+,NA		0.00481166	0.00481166	DECODE	DECODE	0.190536	32.7722	Deepression_Wray_tall	PGM1	Transcriptome	BRAIN DLPFC	MR	PsychENCODE	TwoSampleMR	0.02	0.01	0.0944		35296807	10.1038/s41380-022-01507-9	Deng et all Mol Psychiatry	BRAIN
PGM1	P36871	8905	TRANS	BIP_PGC3_noukb	DECODE_Specific	+,NA		0.00481166	0.00481166	DECODE	DECODE	0.190536	32.7722	SCZ_PGC3	PGM1	Transcriptome	DLPFC	SMR	CMC+GTEX	SMR	0.0764379	0.0381009	0.0448356		35460606	10.1016/j.ajhg.2022.04.004	Jiang eet all Am J Hum Genet	BRAIN
PGM1	P36871	8905	TRANS	BIP_PGC3_noukb	DECODE_Specific	+,NA		0.00481166	0.00481166	DECODE	DECODE	0.190536	32.7722	SCZ_PGC3	PGM1	Transcriptome_Transcriptlvel	DLPFC	SMR	CMC+GTEX	SMR	-0.0155491	0.0249353	0.532904		35460606	10.1016/j.ajhg.2022.04.004	Jiang eet all Am J Hum Genet	BRAIN
PGM1	P36871	8905	TRANS	BIP_PGC3_noukb	DECODE_Specific	+,NA		0.00481166	0.00481166	DECODE	DECODE	0.190536	32.7722	SCZ.Clozuk.2018	PGM1	Transcriptome	BRAIN	SMR	PsychENCODE	SMR	-0.0102156	0.0289755	0.724		30545856	10.1126/science.aat8127	Gandal et all science	BRAIN
PGM1	P36871	8905	TRANS	BIP_PGC3_noukb	DECODE_Specific	+,NA		0.00481166	0.00481166	DECODE	DECODE	0.190536	32.7722	BD.PGC.ruderferCell2018	PGM1	Transcriptome	BRAIN	SMR	PsychENCODE	SMR	-0.0236918	0.0453158	0.601103		30545856	10.1126/science.aat8127	Gandal et all science	BRAIN
PGM1	P36871	8905	TRANS	BIP_PGC3_noukb	DECODE_Specific	+,NA		0.00481166	0.00481166	DECODE	DECODE	0.190536	32.7722	Depression Howard et all	PGM1	Proteiome	BRAIN DPFC	SMR	ROS/MAP	SMR	0.104769	0.0876584	0.232009		33846625	10.1038/s41593-021-00832-6	Wingo Nat Neurosci	BRAIN
PGM1	P36871	8905	TRANS	BIP_PGC3_noukb	DECODE_Specific	+,NA		0.00481166	0.00481166	DECODE	DECODE	0.190536	32.7722	SCZ	PGM1	Proteiome	BLOOD	SMR	eQTLGen	SMR	0.0331122	0.0325357	0.308811		37415601	10.3389/fgene.2023.1191264	Gedik et all Front Genet	BLOOD
PGM1	P36871	8905	TRANS	BIP_PGC3_noukb	DECODE_Specific	+,NA		0.00481166	0.00481166	DECODE	DECODE	0.190536	32.7722	MDD	PGM1	Proteiome	BRAIN	SMR	BrainMeta	SMR	0.0296775	0.0173579	0.0873135		37415601	10.3389/fgene.2023.1191264	Gedik et all Front Genet	BRAIN
PGM1	P36871	8905	TRANS	BIP_PGC3_noukb	DECODE_Specific	+,NA		0.00481166	0.00481166	DECODE	DECODE	0.190536	32.7722	BIP	PGM1	Proteiome	BRAIN	SMR	BrainMeta	SMR	-0.0250488	0.0387548	0.518059		37415601	10.3389/fgene.2023.1191264	Gedik et all Front Genet	BRAIN
PGM1	P36871	8905	TRANS	BIP_PGC3_noukb	DECODE_Specific	+,NA		0.00481166	0.00481166	DECODE	DECODE	0.190536	32.7722	SCZ	PGM1	Proteiome	BRAIN	SMR	BrainMeta	SMR	-0.0121083	0.0303292	0.689725		37415601	10.3389/fgene.2023.1191264	Gedik et all Front Genet	BRAIN
PGM1	P36871	8905	TRANS	BIP_PGC3_noukb	DECODE_Specific	+,NA		0.00481166	0.00481166	DECODE	DECODE	0.190536	32.7722	MDD	PGM1	Proteiome	BLOOD	SMR	eQTLGen	SMR	-0.00212097	0.0162609	0.896223		37415601	10.3389/fgene.2023.1191264	Gedik et all Front Genet	BLOOD
PGM1	P36871	8905	TRANS	BIP_PGC3_noukb	DECODE_Specific	+,NA		0.00481166	0.00481166	DECODE	DECODE	0.190536	32.7722	BIP	PGM1	Proteiome	BLOOD	SMR	eQTLGen	SMR	-0.00708052	0.0351144	0.840197		37415601	10.3389/fgene.2023.1191264	Gedik et all Front Genet	BLOOD
PGM1	P36871	8905	TRANS	BIP_PGC3_noukb	DECODE_Specific	+,NA		0.00481166	0.00481166	DECODE	DECODE	0.190536	32.7722	SCZ	PGM1	Proteiome	BLOOD	SMR	deCODE	SMR	0.00190157	0.0829017	0.9817		37415601	10.3389/fgene.2023.1191264	Gedik et all Front Genet	BLOOD
PGM1	P36871	8905	TRANS	BIP_PGC3_noukb	DECODE_Specific	+,NA		0.00481166	0.00481166	DECODE	DECODE	0.190536	32.7722	MDD	PGM1	Proteiome	BRAIN	SMR	Wingo et al., 2022, in 722 samples	SMR	0.0201181	0.0122156	0.099575		37415601	10.3389/fgene.2023.1191264	Gedik et all Front Genet	BRAIN
PGM1	P36871	8905	TRANS	BIP_PGC3_noukb	DECODE_Specific	+,NA		0.00481166	0.00481166	DECODE	DECODE	0.190536	32.7722	BIP	PGM1	Proteiome	BRAIN	SMR	Wingo et al., 2022, in 722 samples	SMR	-0.016837	0.0263019	0.522079		37415601	10.3389/fgene.2023.1191264	Gedik et all Front Genet	BRAIN
PGM1	P36871	8905	TRANS	BIP_PGC3_noukb	DECODE_Specific	+,NA		0.00481166	0.00481166	DECODE	DECODE	0.190536	32.7722	SCZ	PGM1	Proteiome	BRAIN	SMR	Wingo et al., 2022, in 722 samples	SMR	-0.0120149	0.0212498	0.571796		37415601	10.3389/fgene.2023.1191264	Gedik et all Front Genet	BRAIN
PGM1	P36871	8905	TRANS	BIP_PGC3_noukb	DECODE_Specific	+,NA		0.00481166	0.00481166	DECODE	DECODE	0.190536	32.7722	MDD	PGM1	Proteiome	BLOOD	SMR	deCODE	SMR	-0.0621762	0.0478194	0.193522		37415601	10.3389/fgene.2023.1191264	Gedik et all Front Genet	BLOOD
PGM1	P36871	8905	TRANS	BIP_PGC3_noukb	DECODE_Specific	+,NA		0.00481166	0.00481166	DECODE	DECODE	0.190536	32.7722	BIP	PGM1	Proteiome	BLOOD	SMR	deCODE	SMR	0.166623	0.102981	0.105664		37415601	10.3389/fgene.2023.1191264	Gedik et all Front Genet	BLOOD
PGM1	P36871	8905	TRANS	BIP_PGC3_noukb	DECODE_Specific	+,NA		0.00481166	0.00481166	DECODE	DECODE	0.190536	32.7722	SCZ	PGM1	Transcriptome	BRAIN_DLPFC	TWAS	CMC	FUSION	0.78595		0.432		31691811	10.1093/hmg/ddz253	Hall et al Hum Mol Genet	BRAIN
PGM1	P36871	8905	TRANS	BIP_PGC3_noukb	DECODE_Specific	+,NA		0.00481166	0.00481166	DECODE	DECODE	0.190536	32.7722	SCZ.Clozuk.2018	PGM1	Transcriptome	BRAIN	TWAS	PsychENCODE	FUSION	0.81567		0.415		30545856	10.1126/science.aat8127	Gandal et all science	BRAIN
PGM1	P36871	8905	TRANS	BIP_PGC3_noukb	DECODE_Specific	+,NA		0.00481166	0.00481166	DECODE	DECODE	0.190536	32.7722	BD.PGC.ruderferCell2018	PGM1	Transcriptome	BRAIN	TWAS	PsychENCODE	FUSION	-0.551459		0.581		30545856	10.1126/science.aat8127	Gandal et all science	BRAIN
PGM1	P36871	8905	TRANS	BIP_PGC3_noukb	DECODE_Specific	+,NA		0.00481166	0.00481166	DECODE	DECODE	0.190536	32.7722	Depression Howard et all	PGM1	Proteiome	BRAIN DPFC	PWAS	ROS/MAP	FUSION	1.128		0.259		33846625	10.1038/s41593-021-00832-6	Wingo Nat Neurosci	BRAIN
PGM1	P36871	8905	TRANS	BIP_PGC3_noukb	DECODE_Specific	+,NA		0.00481166	0.00481166	DECODE	DECODE	0.190536	32.7722	Depression Howard et all	PGM1	Transcriptome	BRAIN DPFC	TWAS	dPFC of 152 participants of European descent	FUSION	-1.1165		0.2642		33846625	10.1038/s41593-021-00832-6	Wingo Nat Neurosci	BRAIN
PGM1	P36871	8905	TRANS	BIP_PGC3_noukb	DECODE_Specific	+,NA		0.00481166	0.00481166	DECODE	DECODE	0.190536	32.7722	Depression Howard et all	PGM1	Proteiome	BRAIN	PWAS	ROS/MAP	FUSION	0.76477		0.444		33846625	10.1038/s41593-021-00832-6	Wingo Nat Neurosci	BRAIN
PGM1	P36871	8905	TRANS	Cognition_Meta	DECODE_Specific	+,NA		0.14911	0.14911	DECODE	DECODE	0.636334	1015.59	SCZ	PGM1	Proteome	PLASMA	MR	deCODE	TwoSampleMR	0.0301909	0.0794473	0.703937		37085628	10.1007/s00439-023-02562-0	Dang et al Human Genetics	BLOOD
PGM1	P36871	8905	TRANS	Cognition_Meta	DECODE_Specific	+,NA		0.14911	0.14911	DECODE	DECODE	0.636334	1015.59	BIP	PGM1	Proteome	PLASMA	MR	deCODE	TwoSampleMR	0.166623	0.1019	0.102014		37085628	10.1007/s00439-023-02562-0	Dang et al Human Genetics	BLOOD
PGM1	P36871	8905	TRANS	Cognition_Meta	DECODE_Specific	+,NA		0.14911	0.14911	DECODE	DECODE	0.636334	1015.59	MDD	PGM1	Proteome	PLASMA	MR	deCODE	TwoSampleMR	-0.0285445	0.0389283	0.4634		37085628	10.1007/s00439-023-02562-0	Dang et al Human Genetics	BLOOD
PGM1	P36871	8905	TRANS	Cognition_Meta	DECODE_Specific	+,NA		0.14911	0.14911	DECODE	DECODE	0.636334	1015.59	Bipolar disorder	PGM1	Proteome	PLASMA	MR	INTERVAL	TwoSampleMR	0.049832	0.0390244	0.201622		36280454	https://doi.org/10.1016/j.biopsych.2022.08.015	Lu et al Biol Psychiatry	BLOOD
PGM1	P36871	8905	TRANS	Cognition_Meta	DECODE_Specific	+,NA		0.14911	0.14911	DECODE	DECODE	0.636334	1015.59	Bipolar disorder	PGM1	Proteome	PLASMA	MR	FENLAND	TwoSampleMR	0.0890784	0.057346	0.12034		36280454	https://doi.org/10.1016/j.biopsych.2022.08.015	Lu et al Biol Psychiatry	BLOOD
PGM1	P36871	8905	TRANS	Cognition_Meta	DECODE_Specific	+,NA		0.14911	0.14911	DECODE	DECODE	0.636334	1015.59	Major depressive disorder	PGM1	Proteome	PLASMA	MR	INTERVAL	TwoSampleMR	0.0310104	0.01777	0.0809678		36280454	https://doi.org/10.1016/j.biopsych.2022.08.015	Lu et al Biol Psychiatry	BLOOD
PGM1	P36871	8905	TRANS	Cognition_Meta	DECODE_Specific	+,NA		0.14911	0.14911	DECODE	DECODE	0.636334	1015.59	Major depressive disorder	PGM1	Proteome	PLASMA	MR	FENLAND	TwoSampleMR	-0.0436019	0.0265403	0.100413		36280454	https://doi.org/10.1016/j.biopsych.2022.08.015	Lu et al Biol Psychiatry	BLOOD
PGM1	P36871	8905	TRANS	Cognition_Meta	DECODE_Specific	+,NA		0.14911	0.14911	DECODE	DECODE	0.636334	1015.59	Schizophrenia	PGM1	Proteome	PLASMA	MR	INTERVAL	TwoSampleMR	-0.0205664	0.0317073	0.516577		36280454	https://doi.org/10.1016/j.biopsych.2022.08.015	Lu et al Biol Psychiatry	BLOOD
PGM1	P36871	8905	TRANS	Cognition_Meta	DECODE_Specific	+,NA		0.14911	0.14911	DECODE	DECODE	0.636334	1015.59	Schizophrenia	PGM1	Proteome	PLASMA	MR	FENLAND	TwoSampleMR	-0.00236908	0.0469194	0.95973		36280454	https://doi.org/10.1016/j.biopsych.2022.08.015	Lu et al Biol Psychiatry	BLOOD
PGM1	P36871	8905	TRANS	Cognition_Meta	DECODE_Specific	+,NA		0.14911	0.14911	DECODE	DECODE	0.636334	1015.59	SCZ_PGC3	PGM1	Transcriptome	DLPFC	MR	CMC+GTEX	MendelianRandomization			0.328564		35460606	10.1016/j.ajhg.2022.04.004	Jiang eet all Am J Hum Genet	BRAIN
PGM1	P36871	8905	TRANS	Cognition_Meta	DECODE_Specific	+,NA		0.14911	0.14911	DECODE	DECODE	0.636334	1015.59	SCZ_PGC3	PGM1	Transcriptome	DLPFC	MR	CMC+GTEX	MendelianRandomization			0.305526		35460606	10.1016/j.ajhg.2022.04.004	Jiang eet all Am J Hum Genet	BRAIN
PGM1	P36871	8905	TRANS	Cognition_Meta	DECODE_Specific	+,NA		0.14911	0.14911	DECODE	DECODE	0.636334	1015.59	SCZ_PGC3	PGM1	Transcriptome	DLPFC	MR	CMC+GTEX	MendelianRandomization			0.604952		35460606	10.1016/j.ajhg.2022.04.004	Jiang eet all Am J Hum Genet	BRAIN
PGM1	P36871	8905	TRANS	Cognition_Meta	DECODE_Specific	+,NA		0.14911	0.14911	DECODE	DECODE	0.636334	1015.59	SCZ_PGC3	PGM1	Transcriptome	DLPFC	MR	CMC+GTEX	EMIC			0.821606		35460606	10.1016/j.ajhg.2022.04.004	Jiang eet all Am J Hum Genet	BRAIN
PGM1	P36871	8905	TRANS	Cognition_Meta	DECODE_Specific	+,NA		0.14911	0.14911	DECODE	DECODE	0.636334	1015.59	BIP_2019_Stahl_etall	PGM1	Transcriptome	DLPFC	MR	CMC+GTEX	MendelianRandomization			0.899966		35460606	10.1016/j.ajhg.2022.04.004	Jiang eet all Am J Hum Genet	BRAIN
PGM1	P36871	8905	TRANS	Cognition_Meta	DECODE_Specific	+,NA		0.14911	0.14911	DECODE	DECODE	0.636334	1015.59	BIP_2019_Stahl_etall	PGM1	Transcriptome	DLPFC	MR	CMC+GTEX	MendelianRandomization			0.8908		35460606	10.1016/j.ajhg.2022.04.004	Jiang eet all Am J Hum Genet	BRAIN
PGM1	P36871	8905	TRANS	Cognition_Meta	DECODE_Specific	+,NA		0.14911	0.14911	DECODE	DECODE	0.636334	1015.59	BIP_2019_Stahl_etall	PGM1	Transcriptome	DLPFC	MR	CMC+GTEX	MendelianRandomization			0.248076		35460606	10.1016/j.ajhg.2022.04.004	Jiang eet all Am J Hum Genet	BRAIN
PGM1	P36871	8905	TRANS	Cognition_Meta	DECODE_Specific	+,NA		0.14911	0.14911	DECODE	DECODE	0.636334	1015.59	BIP_2019_Stahl_etall	PGM1	Transcriptome	DLPFC	MR	CMC+GTEX	EMIC			0.289894		35460606	10.1016/j.ajhg.2022.04.004	Jiang eet all Am J Hum Genet	BRAIN
PGM1	P36871	8905	TRANS	Cognition_Meta	DECODE_Specific	+,NA		0.14911	0.14911	DECODE	DECODE	0.636334	1015.59	Deepression_Wray_tall	PGM1	Proteiome	BRAIN DLPFC	MR	ROS/MAP	TwoSampleMR	0.11	0.09	0.184		35296807	10.1038/s41380-022-01507-9	Deng et all Mol Psychiatry	BRAIN
PGM1	P36871	8905	TRANS	Cognition_Meta	DECODE_Specific	+,NA		0.14911	0.14911	DECODE	DECODE	0.636334	1015.59	Deepression_Wray_tall	PGM1	Transcriptome	BRAIN DLPFC	MR	PsychENCODE	TwoSampleMR	0.02	0.01	0.0944		35296807	10.1038/s41380-022-01507-9	Deng et all Mol Psychiatry	BRAIN
PGM1	P36871	8905	TRANS	Cognition_Meta	DECODE_Specific	+,NA		0.14911	0.14911	DECODE	DECODE	0.636334	1015.59	SCZ_PGC3	PGM1	Transcriptome	DLPFC	SMR	CMC+GTEX	SMR	0.0764379	0.0381009	0.0448356		35460606	10.1016/j.ajhg.2022.04.004	Jiang eet all Am J Hum Genet	BRAIN
PGM1	P36871	8905	TRANS	Cognition_Meta	DECODE_Specific	+,NA		0.14911	0.14911	DECODE	DECODE	0.636334	1015.59	SCZ_PGC3	PGM1	Transcriptome_Transcriptlvel	DLPFC	SMR	CMC+GTEX	SMR	-0.0155491	0.0249353	0.532904		35460606	10.1016/j.ajhg.2022.04.004	Jiang eet all Am J Hum Genet	BRAIN
PGM1	P36871	8905	TRANS	Cognition_Meta	DECODE_Specific	+,NA		0.14911	0.14911	DECODE	DECODE	0.636334	1015.59	SCZ.Clozuk.2018	PGM1	Transcriptome	BRAIN	SMR	PsychENCODE	SMR	-0.0102156	0.0289755	0.724		30545856	10.1126/science.aat8127	Gandal et all science	BRAIN
PGM1	P36871	8905	TRANS	Cognition_Meta	DECODE_Specific	+,NA		0.14911	0.14911	DECODE	DECODE	0.636334	1015.59	BD.PGC.ruderferCell2018	PGM1	Transcriptome	BRAIN	SMR	PsychENCODE	SMR	-0.0236918	0.0453158	0.601103		30545856	10.1126/science.aat8127	Gandal et all science	BRAIN
PGM1	P36871	8905	TRANS	Cognition_Meta	DECODE_Specific	+,NA		0.14911	0.14911	DECODE	DECODE	0.636334	1015.59	Depression Howard et all	PGM1	Proteiome	BRAIN DPFC	SMR	ROS/MAP	SMR	0.104769	0.0876584	0.232009		33846625	10.1038/s41593-021-00832-6	Wingo Nat Neurosci	BRAIN
PGM1	P36871	8905	TRANS	Cognition_Meta	DECODE_Specific	+,NA		0.14911	0.14911	DECODE	DECODE	0.636334	1015.59	SCZ	PGM1	Proteiome	BLOOD	SMR	eQTLGen	SMR	0.0331122	0.0325357	0.308811		37415601	10.3389/fgene.2023.1191264	Gedik et all Front Genet	BLOOD
PGM1	P36871	8905	TRANS	Cognition_Meta	DECODE_Specific	+,NA		0.14911	0.14911	DECODE	DECODE	0.636334	1015.59	MDD	PGM1	Proteiome	BRAIN	SMR	BrainMeta	SMR	0.0296775	0.0173579	0.0873135		37415601	10.3389/fgene.2023.1191264	Gedik et all Front Genet	BRAIN
PGM1	P36871	8905	TRANS	Cognition_Meta	DECODE_Specific	+,NA		0.14911	0.14911	DECODE	DECODE	0.636334	1015.59	BIP	PGM1	Proteiome	BRAIN	SMR	BrainMeta	SMR	-0.0250488	0.0387548	0.518059		37415601	10.3389/fgene.2023.1191264	Gedik et all Front Genet	BRAIN
PGM1	P36871	8905	TRANS	Cognition_Meta	DECODE_Specific	+,NA		0.14911	0.14911	DECODE	DECODE	0.636334	1015.59	SCZ	PGM1	Proteiome	BRAIN	SMR	BrainMeta	SMR	-0.0121083	0.0303292	0.689725		37415601	10.3389/fgene.2023.1191264	Gedik et all Front Genet	BRAIN
PGM1	P36871	8905	TRANS	Cognition_Meta	DECODE_Specific	+,NA		0.14911	0.14911	DECODE	DECODE	0.636334	1015.59	MDD	PGM1	Proteiome	BLOOD	SMR	eQTLGen	SMR	-0.00212097	0.0162609	0.896223		37415601	10.3389/fgene.2023.1191264	Gedik et all Front Genet	BLOOD
PGM1	P36871	8905	TRANS	Cognition_Meta	DECODE_Specific	+,NA		0.14911	0.14911	DECODE	DECODE	0.636334	1015.59	BIP	PGM1	Proteiome	BLOOD	SMR	eQTLGen	SMR	-0.00708052	0.0351144	0.840197		37415601	10.3389/fgene.2023.1191264	Gedik et all Front Genet	BLOOD
PGM1	P36871	8905	TRANS	Cognition_Meta	DECODE_Specific	+,NA		0.14911	0.14911	DECODE	DECODE	0.636334	1015.59	SCZ	PGM1	Proteiome	BLOOD	SMR	deCODE	SMR	0.00190157	0.0829017	0.9817		37415601	10.3389/fgene.2023.1191264	Gedik et all Front Genet	BLOOD
PGM1	P36871	8905	TRANS	Cognition_Meta	DECODE_Specific	+,NA		0.14911	0.14911	DECODE	DECODE	0.636334	1015.59	MDD	PGM1	Proteiome	BRAIN	SMR	Wingo et al., 2022, in 722 samples	SMR	0.0201181	0.0122156	0.099575		37415601	10.3389/fgene.2023.1191264	Gedik et all Front Genet	BRAIN
PGM1	P36871	8905	TRANS	Cognition_Meta	DECODE_Specific	+,NA		0.14911	0.14911	DECODE	DECODE	0.636334	1015.59	BIP	PGM1	Proteiome	BRAIN	SMR	Wingo et al., 2022, in 722 samples	SMR	-0.016837	0.0263019	0.522079		37415601	10.3389/fgene.2023.1191264	Gedik et all Front Genet	BRAIN
PGM1	P36871	8905	TRANS	Cognition_Meta	DECODE_Specific	+,NA		0.14911	0.14911	DECODE	DECODE	0.636334	1015.59	SCZ	PGM1	Proteiome	BRAIN	SMR	Wingo et al., 2022, in 722 samples	SMR	-0.0120149	0.0212498	0.571796		37415601	10.3389/fgene.2023.1191264	Gedik et all Front Genet	BRAIN
PGM1	P36871	8905	TRANS	Cognition_Meta	DECODE_Specific	+,NA		0.14911	0.14911	DECODE	DECODE	0.636334	1015.59	MDD	PGM1	Proteiome	BLOOD	SMR	deCODE	SMR	-0.0621762	0.0478194	0.193522		37415601	10.3389/fgene.2023.1191264	Gedik et all Front Genet	BLOOD
PGM1	P36871	8905	TRANS	Cognition_Meta	DECODE_Specific	+,NA		0.14911	0.14911	DECODE	DECODE	0.636334	1015.59	BIP	PGM1	Proteiome	BLOOD	SMR	deCODE	SMR	0.166623	0.102981	0.105664		37415601	10.3389/fgene.2023.1191264	Gedik et all Front Genet	BLOOD
PGM1	P36871	8905	TRANS	Cognition_Meta	DECODE_Specific	+,NA		0.14911	0.14911	DECODE	DECODE	0.636334	1015.59	SCZ	PGM1	Transcriptome	BRAIN_DLPFC	TWAS	CMC	FUSION	0.78595		0.432		31691811	10.1093/hmg/ddz253	Hall et al Hum Mol Genet	BRAIN
PGM1	P36871	8905	TRANS	Cognition_Meta	DECODE_Specific	+,NA		0.14911	0.14911	DECODE	DECODE	0.636334	1015.59	SCZ.Clozuk.2018	PGM1	Transcriptome	BRAIN	TWAS	PsychENCODE	FUSION	0.81567		0.415		30545856	10.1126/science.aat8127	Gandal et all science	BRAIN
PGM1	P36871	8905	TRANS	Cognition_Meta	DECODE_Specific	+,NA		0.14911	0.14911	DECODE	DECODE	0.636334	1015.59	BD.PGC.ruderferCell2018	PGM1	Transcriptome	BRAIN	TWAS	PsychENCODE	FUSION	-0.551459		0.581		30545856	10.1126/science.aat8127	Gandal et all science	BRAIN
PGM1	P36871	8905	TRANS	Cognition_Meta	DECODE_Specific	+,NA		0.14911	0.14911	DECODE	DECODE	0.636334	1015.59	Depression Howard et all	PGM1	Proteiome	BRAIN DPFC	PWAS	ROS/MAP	FUSION	1.128		0.259		33846625	10.1038/s41593-021-00832-6	Wingo Nat Neurosci	BRAIN
PGM1	P36871	8905	TRANS	Cognition_Meta	DECODE_Specific	+,NA		0.14911	0.14911	DECODE	DECODE	0.636334	1015.59	Depression Howard et all	PGM1	Transcriptome	BRAIN DPFC	TWAS	dPFC of 152 participants of European descent	FUSION	-1.1165		0.2642		33846625	10.1038/s41593-021-00832-6	Wingo Nat Neurosci	BRAIN
PGM1	P36871	8905	TRANS	Cognition_Meta	DECODE_Specific	+,NA		0.14911	0.14911	DECODE	DECODE	0.636334	1015.59	Depression Howard et all	PGM1	Proteiome	BRAIN	PWAS	ROS/MAP	FUSION	0.76477		0.444		33846625	10.1038/s41593-021-00832-6	Wingo Nat Neurosci	BRAIN
PGM1	P36871	8905	TRANS	Depression_iPSYCH_2023	DECODE_Specific	+,NA		0.815009	0.815009	DECODE	DECODE	1.41825	5551.02	SCZ	PGM1	Proteome	PLASMA	MR	deCODE	TwoSampleMR	0.0301909	0.0794473	0.703937		37085628	10.1007/s00439-023-02562-0	Dang et al Human Genetics	BLOOD
PGM1	P36871	8905	TRANS	Depression_iPSYCH_2023	DECODE_Specific	+,NA		0.815009	0.815009	DECODE	DECODE	1.41825	5551.02	BIP	PGM1	Proteome	PLASMA	MR	deCODE	TwoSampleMR	0.166623	0.1019	0.102014		37085628	10.1007/s00439-023-02562-0	Dang et al Human Genetics	BLOOD
PGM1	P36871	8905	TRANS	Depression_iPSYCH_2023	DECODE_Specific	+,NA		0.815009	0.815009	DECODE	DECODE	1.41825	5551.02	MDD	PGM1	Proteome	PLASMA	MR	deCODE	TwoSampleMR	-0.0285445	0.0389283	0.4634		37085628	10.1007/s00439-023-02562-0	Dang et al Human Genetics	BLOOD
PGM1	P36871	8905	TRANS	Depression_iPSYCH_2023	DECODE_Specific	+,NA		0.815009	0.815009	DECODE	DECODE	1.41825	5551.02	Bipolar disorder	PGM1	Proteome	PLASMA	MR	INTERVAL	TwoSampleMR	0.049832	0.0390244	0.201622		36280454	https://doi.org/10.1016/j.biopsych.2022.08.015	Lu et al Biol Psychiatry	BLOOD
PGM1	P36871	8905	TRANS	Depression_iPSYCH_2023	DECODE_Specific	+,NA		0.815009	0.815009	DECODE	DECODE	1.41825	5551.02	Bipolar disorder	PGM1	Proteome	PLASMA	MR	FENLAND	TwoSampleMR	0.0890784	0.057346	0.12034		36280454	https://doi.org/10.1016/j.biopsych.2022.08.015	Lu et al Biol Psychiatry	BLOOD
PGM1	P36871	8905	TRANS	Depression_iPSYCH_2023	DECODE_Specific	+,NA		0.815009	0.815009	DECODE	DECODE	1.41825	5551.02	Major depressive disorder	PGM1	Proteome	PLASMA	MR	INTERVAL	TwoSampleMR	0.0310104	0.01777	0.0809678		36280454	https://doi.org/10.1016/j.biopsych.2022.08.015	Lu et al Biol Psychiatry	BLOOD
PGM1	P36871	8905	TRANS	Depression_iPSYCH_2023	DECODE_Specific	+,NA		0.815009	0.815009	DECODE	DECODE	1.41825	5551.02	Major depressive disorder	PGM1	Proteome	PLASMA	MR	FENLAND	TwoSampleMR	-0.0436019	0.0265403	0.100413		36280454	https://doi.org/10.1016/j.biopsych.2022.08.015	Lu et al Biol Psychiatry	BLOOD
PGM1	P36871	8905	TRANS	Depression_iPSYCH_2023	DECODE_Specific	+,NA		0.815009	0.815009	DECODE	DECODE	1.41825	5551.02	Schizophrenia	PGM1	Proteome	PLASMA	MR	INTERVAL	TwoSampleMR	-0.0205664	0.0317073	0.516577		36280454	https://doi.org/10.1016/j.biopsych.2022.08.015	Lu et al Biol Psychiatry	BLOOD
PGM1	P36871	8905	TRANS	Depression_iPSYCH_2023	DECODE_Specific	+,NA		0.815009	0.815009	DECODE	DECODE	1.41825	5551.02	Schizophrenia	PGM1	Proteome	PLASMA	MR	FENLAND	TwoSampleMR	-0.00236908	0.0469194	0.95973		36280454	https://doi.org/10.1016/j.biopsych.2022.08.015	Lu et al Biol Psychiatry	BLOOD
PGM1	P36871	8905	TRANS	Depression_iPSYCH_2023	DECODE_Specific	+,NA		0.815009	0.815009	DECODE	DECODE	1.41825	5551.02	SCZ_PGC3	PGM1	Transcriptome	DLPFC	MR	CMC+GTEX	MendelianRandomization			0.328564		35460606	10.1016/j.ajhg.2022.04.004	Jiang eet all Am J Hum Genet	BRAIN
PGM1	P36871	8905	TRANS	Depression_iPSYCH_2023	DECODE_Specific	+,NA		0.815009	0.815009	DECODE	DECODE	1.41825	5551.02	SCZ_PGC3	PGM1	Transcriptome	DLPFC	MR	CMC+GTEX	MendelianRandomization			0.305526		35460606	10.1016/j.ajhg.2022.04.004	Jiang eet all Am J Hum Genet	BRAIN
PGM1	P36871	8905	TRANS	Depression_iPSYCH_2023	DECODE_Specific	+,NA		0.815009	0.815009	DECODE	DECODE	1.41825	5551.02	SCZ_PGC3	PGM1	Transcriptome	DLPFC	MR	CMC+GTEX	MendelianRandomization			0.604952		35460606	10.1016/j.ajhg.2022.04.004	Jiang eet all Am J Hum Genet	BRAIN
PGM1	P36871	8905	TRANS	Depression_iPSYCH_2023	DECODE_Specific	+,NA		0.815009	0.815009	DECODE	DECODE	1.41825	5551.02	SCZ_PGC3	PGM1	Transcriptome	DLPFC	MR	CMC+GTEX	EMIC			0.821606		35460606	10.1016/j.ajhg.2022.04.004	Jiang eet all Am J Hum Genet	BRAIN
PGM1	P36871	8905	TRANS	Depression_iPSYCH_2023	DECODE_Specific	+,NA		0.815009	0.815009	DECODE	DECODE	1.41825	5551.02	BIP_2019_Stahl_etall	PGM1	Transcriptome	DLPFC	MR	CMC+GTEX	MendelianRandomization			0.899966		35460606	10.1016/j.ajhg.2022.04.004	Jiang eet all Am J Hum Genet	BRAIN
PGM1	P36871	8905	TRANS	Depression_iPSYCH_2023	DECODE_Specific	+,NA		0.815009	0.815009	DECODE	DECODE	1.41825	5551.02	BIP_2019_Stahl_etall	PGM1	Transcriptome	DLPFC	MR	CMC+GTEX	MendelianRandomization			0.8908		35460606	10.1016/j.ajhg.2022.04.004	Jiang eet all Am J Hum Genet	BRAIN
PGM1	P36871	8905	TRANS	Depression_iPSYCH_2023	DECODE_Specific	+,NA		0.815009	0.815009	DECODE	DECODE	1.41825	5551.02	BIP_2019_Stahl_etall	PGM1	Transcriptome	DLPFC	MR	CMC+GTEX	MendelianRandomization			0.248076		35460606	10.1016/j.ajhg.2022.04.004	Jiang eet all Am J Hum Genet	BRAIN
PGM1	P36871	8905	TRANS	Depression_iPSYCH_2023	DECODE_Specific	+,NA		0.815009	0.815009	DECODE	DECODE	1.41825	5551.02	BIP_2019_Stahl_etall	PGM1	Transcriptome	DLPFC	MR	CMC+GTEX	EMIC			0.289894		35460606	10.1016/j.ajhg.2022.04.004	Jiang eet all Am J Hum Genet	BRAIN
PGM1	P36871	8905	TRANS	Depression_iPSYCH_2023	DECODE_Specific	+,NA		0.815009	0.815009	DECODE	DECODE	1.41825	5551.02	Deepression_Wray_tall	PGM1	Proteiome	BRAIN DLPFC	MR	ROS/MAP	TwoSampleMR	0.11	0.09	0.184		35296807	10.1038/s41380-022-01507-9	Deng et all Mol Psychiatry	BRAIN
PGM1	P36871	8905	TRANS	Depression_iPSYCH_2023	DECODE_Specific	+,NA		0.815009	0.815009	DECODE	DECODE	1.41825	5551.02	Deepression_Wray_tall	PGM1	Transcriptome	BRAIN DLPFC	MR	PsychENCODE	TwoSampleMR	0.02	0.01	0.0944		35296807	10.1038/s41380-022-01507-9	Deng et all Mol Psychiatry	BRAIN
PGM1	P36871	8905	TRANS	Depression_iPSYCH_2023	DECODE_Specific	+,NA		0.815009	0.815009	DECODE	DECODE	1.41825	5551.02	SCZ_PGC3	PGM1	Transcriptome	DLPFC	SMR	CMC+GTEX	SMR	0.0764379	0.0381009	0.0448356		35460606	10.1016/j.ajhg.2022.04.004	Jiang eet all Am J Hum Genet	BRAIN
PGM1	P36871	8905	TRANS	Depression_iPSYCH_2023	DECODE_Specific	+,NA		0.815009	0.815009	DECODE	DECODE	1.41825	5551.02	SCZ_PGC3	PGM1	Transcriptome_Transcriptlvel	DLPFC	SMR	CMC+GTEX	SMR	-0.0155491	0.0249353	0.532904		35460606	10.1016/j.ajhg.2022.04.004	Jiang eet all Am J Hum Genet	BRAIN
PGM1	P36871	8905	TRANS	Depression_iPSYCH_2023	DECODE_Specific	+,NA		0.815009	0.815009	DECODE	DECODE	1.41825	5551.02	SCZ.Clozuk.2018	PGM1	Transcriptome	BRAIN	SMR	PsychENCODE	SMR	-0.0102156	0.0289755	0.724		30545856	10.1126/science.aat8127	Gandal et all science	BRAIN
PGM1	P36871	8905	TRANS	Depression_iPSYCH_2023	DECODE_Specific	+,NA		0.815009	0.815009	DECODE	DECODE	1.41825	5551.02	BD.PGC.ruderferCell2018	PGM1	Transcriptome	BRAIN	SMR	PsychENCODE	SMR	-0.0236918	0.0453158	0.601103		30545856	10.1126/science.aat8127	Gandal et all science	BRAIN
PGM1	P36871	8905	TRANS	Depression_iPSYCH_2023	DECODE_Specific	+,NA		0.815009	0.815009	DECODE	DECODE	1.41825	5551.02	Depression Howard et all	PGM1	Proteiome	BRAIN DPFC	SMR	ROS/MAP	SMR	0.104769	0.0876584	0.232009		33846625	10.1038/s41593-021-00832-6	Wingo Nat Neurosci	BRAIN
PGM1	P36871	8905	TRANS	Depression_iPSYCH_2023	DECODE_Specific	+,NA		0.815009	0.815009	DECODE	DECODE	1.41825	5551.02	SCZ	PGM1	Proteiome	BLOOD	SMR	eQTLGen	SMR	0.0331122	0.0325357	0.308811		37415601	10.3389/fgene.2023.1191264	Gedik et all Front Genet	BLOOD
PGM1	P36871	8905	TRANS	Depression_iPSYCH_2023	DECODE_Specific	+,NA		0.815009	0.815009	DECODE	DECODE	1.41825	5551.02	MDD	PGM1	Proteiome	BRAIN	SMR	BrainMeta	SMR	0.0296775	0.0173579	0.0873135		37415601	10.3389/fgene.2023.1191264	Gedik et all Front Genet	BRAIN
PGM1	P36871	8905	TRANS	Depression_iPSYCH_2023	DECODE_Specific	+,NA		0.815009	0.815009	DECODE	DECODE	1.41825	5551.02	BIP	PGM1	Proteiome	BRAIN	SMR	BrainMeta	SMR	-0.0250488	0.0387548	0.518059		37415601	10.3389/fgene.2023.1191264	Gedik et all Front Genet	BRAIN
PGM1	P36871	8905	TRANS	Depression_iPSYCH_2023	DECODE_Specific	+,NA		0.815009	0.815009	DECODE	DECODE	1.41825	5551.02	SCZ	PGM1	Proteiome	BRAIN	SMR	BrainMeta	SMR	-0.0121083	0.0303292	0.689725		37415601	10.3389/fgene.2023.1191264	Gedik et all Front Genet	BRAIN
PGM1	P36871	8905	TRANS	Depression_iPSYCH_2023	DECODE_Specific	+,NA		0.815009	0.815009	DECODE	DECODE	1.41825	5551.02	MDD	PGM1	Proteiome	BLOOD	SMR	eQTLGen	SMR	-0.00212097	0.0162609	0.896223		37415601	10.3389/fgene.2023.1191264	Gedik et all Front Genet	BLOOD
PGM1	P36871	8905	TRANS	Depression_iPSYCH_2023	DECODE_Specific	+,NA		0.815009	0.815009	DECODE	DECODE	1.41825	5551.02	BIP	PGM1	Proteiome	BLOOD	SMR	eQTLGen	SMR	-0.00708052	0.0351144	0.840197		37415601	10.3389/fgene.2023.1191264	Gedik et all Front Genet	BLOOD
PGM1	P36871	8905	TRANS	Depression_iPSYCH_2023	DECODE_Specific	+,NA		0.815009	0.815009	DECODE	DECODE	1.41825	5551.02	SCZ	PGM1	Proteiome	BLOOD	SMR	deCODE	SMR	0.00190157	0.0829017	0.9817		37415601	10.3389/fgene.2023.1191264	Gedik et all Front Genet	BLOOD
PGM1	P36871	8905	TRANS	Depression_iPSYCH_2023	DECODE_Specific	+,NA		0.815009	0.815009	DECODE	DECODE	1.41825	5551.02	MDD	PGM1	Proteiome	BRAIN	SMR	Wingo et al., 2022, in 722 samples	SMR	0.0201181	0.0122156	0.099575		37415601	10.3389/fgene.2023.1191264	Gedik et all Front Genet	BRAIN
PGM1	P36871	8905	TRANS	Depression_iPSYCH_2023	DECODE_Specific	+,NA		0.815009	0.815009	DECODE	DECODE	1.41825	5551.02	BIP	PGM1	Proteiome	BRAIN	SMR	Wingo et al., 2022, in 722 samples	SMR	-0.016837	0.0263019	0.522079		37415601	10.3389/fgene.2023.1191264	Gedik et all Front Genet	BRAIN
PGM1	P36871	8905	TRANS	Depression_iPSYCH_2023	DECODE_Specific	+,NA		0.815009	0.815009	DECODE	DECODE	1.41825	5551.02	SCZ	PGM1	Proteiome	BRAIN	SMR	Wingo et al., 2022, in 722 samples	SMR	-0.0120149	0.0212498	0.571796		37415601	10.3389/fgene.2023.1191264	Gedik et all Front Genet	BRAIN
PGM1	P36871	8905	TRANS	Depression_iPSYCH_2023	DECODE_Specific	+,NA		0.815009	0.815009	DECODE	DECODE	1.41825	5551.02	MDD	PGM1	Proteiome	BLOOD	SMR	deCODE	SMR	-0.0621762	0.0478194	0.193522		37415601	10.3389/fgene.2023.1191264	Gedik et all Front Genet	BLOOD
PGM1	P36871	8905	TRANS	Depression_iPSYCH_2023	DECODE_Specific	+,NA		0.815009	0.815009	DECODE	DECODE	1.41825	5551.02	BIP	PGM1	Proteiome	BLOOD	SMR	deCODE	SMR	0.166623	0.102981	0.105664		37415601	10.3389/fgene.2023.1191264	Gedik et all Front Genet	BLOOD
PGM1	P36871	8905	TRANS	Depression_iPSYCH_2023	DECODE_Specific	+,NA		0.815009	0.815009	DECODE	DECODE	1.41825	5551.02	SCZ	PGM1	Transcriptome	BRAIN_DLPFC	TWAS	CMC	FUSION	0.78595		0.432		31691811	10.1093/hmg/ddz253	Hall et al Hum Mol Genet	BRAIN
PGM1	P36871	8905	TRANS	Depression_iPSYCH_2023	DECODE_Specific	+,NA		0.815009	0.815009	DECODE	DECODE	1.41825	5551.02	SCZ.Clozuk.2018	PGM1	Transcriptome	BRAIN	TWAS	PsychENCODE	FUSION	0.81567		0.415		30545856	10.1126/science.aat8127	Gandal et all science	BRAIN
PGM1	P36871	8905	TRANS	Depression_iPSYCH_2023	DECODE_Specific	+,NA		0.815009	0.815009	DECODE	DECODE	1.41825	5551.02	BD.PGC.ruderferCell2018	PGM1	Transcriptome	BRAIN	TWAS	PsychENCODE	FUSION	-0.551459		0.581		30545856	10.1126/science.aat8127	Gandal et all science	BRAIN
PGM1	P36871	8905	TRANS	Depression_iPSYCH_2023	DECODE_Specific	+,NA		0.815009	0.815009	DECODE	DECODE	1.41825	5551.02	Depression Howard et all	PGM1	Proteiome	BRAIN DPFC	PWAS	ROS/MAP	FUSION	1.128		0.259		33846625	10.1038/s41593-021-00832-6	Wingo Nat Neurosci	BRAIN
PGM1	P36871	8905	TRANS	Depression_iPSYCH_2023	DECODE_Specific	+,NA		0.815009	0.815009	DECODE	DECODE	1.41825	5551.02	Depression Howard et all	PGM1	Transcriptome	BRAIN DPFC	TWAS	dPFC of 152 participants of European descent	FUSION	-1.1165		0.2642		33846625	10.1038/s41593-021-00832-6	Wingo Nat Neurosci	BRAIN
PGM1	P36871	8905	TRANS	Depression_iPSYCH_2023	DECODE_Specific	+,NA		0.815009	0.815009	DECODE	DECODE	1.41825	5551.02	Depression Howard et all	PGM1	Proteiome	BRAIN	PWAS	ROS/MAP	FUSION	0.76477		0.444		33846625	10.1038/s41593-021-00832-6	Wingo Nat Neurosci	BRAIN
PGM1	P36871	8905	TRANS	PGC3_SCZ_NoUKB	DECODE_Specific	+,NA		0.0302828	0.0302828	DECODE	DECODE	0.252765	206.256	SCZ	PGM1	Proteome	PLASMA	MR	deCODE	TwoSampleMR	0.0301909	0.0794473	0.703937		37085628	10.1007/s00439-023-02562-0	Dang et al Human Genetics	BLOOD
PGM1	P36871	8905	TRANS	PGC3_SCZ_NoUKB	DECODE_Specific	+,NA		0.0302828	0.0302828	DECODE	DECODE	0.252765	206.256	BIP	PGM1	Proteome	PLASMA	MR	deCODE	TwoSampleMR	0.166623	0.1019	0.102014		37085628	10.1007/s00439-023-02562-0	Dang et al Human Genetics	BLOOD
PGM1	P36871	8905	TRANS	PGC3_SCZ_NoUKB	DECODE_Specific	+,NA		0.0302828	0.0302828	DECODE	DECODE	0.252765	206.256	MDD	PGM1	Proteome	PLASMA	MR	deCODE	TwoSampleMR	-0.0285445	0.0389283	0.4634		37085628	10.1007/s00439-023-02562-0	Dang et al Human Genetics	BLOOD
PGM1	P36871	8905	TRANS	PGC3_SCZ_NoUKB	DECODE_Specific	+,NA		0.0302828	0.0302828	DECODE	DECODE	0.252765	206.256	Bipolar disorder	PGM1	Proteome	PLASMA	MR	INTERVAL	TwoSampleMR	0.049832	0.0390244	0.201622		36280454	https://doi.org/10.1016/j.biopsych.2022.08.015	Lu et al Biol Psychiatry	BLOOD
PGM1	P36871	8905	TRANS	PGC3_SCZ_NoUKB	DECODE_Specific	+,NA		0.0302828	0.0302828	DECODE	DECODE	0.252765	206.256	Bipolar disorder	PGM1	Proteome	PLASMA	MR	FENLAND	TwoSampleMR	0.0890784	0.057346	0.12034		36280454	https://doi.org/10.1016/j.biopsych.2022.08.015	Lu et al Biol Psychiatry	BLOOD
PGM1	P36871	8905	TRANS	PGC3_SCZ_NoUKB	DECODE_Specific	+,NA		0.0302828	0.0302828	DECODE	DECODE	0.252765	206.256	Major depressive disorder	PGM1	Proteome	PLASMA	MR	INTERVAL	TwoSampleMR	0.0310104	0.01777	0.0809678		36280454	https://doi.org/10.1016/j.biopsych.2022.08.015	Lu et al Biol Psychiatry	BLOOD
PGM1	P36871	8905	TRANS	PGC3_SCZ_NoUKB	DECODE_Specific	+,NA		0.0302828	0.0302828	DECODE	DECODE	0.252765	206.256	Major depressive disorder	PGM1	Proteome	PLASMA	MR	FENLAND	TwoSampleMR	-0.0436019	0.0265403	0.100413		36280454	https://doi.org/10.1016/j.biopsych.2022.08.015	Lu et al Biol Psychiatry	BLOOD
PGM1	P36871	8905	TRANS	PGC3_SCZ_NoUKB	DECODE_Specific	+,NA		0.0302828	0.0302828	DECODE	DECODE	0.252765	206.256	Schizophrenia	PGM1	Proteome	PLASMA	MR	INTERVAL	TwoSampleMR	-0.0205664	0.0317073	0.516577		36280454	https://doi.org/10.1016/j.biopsych.2022.08.015	Lu et al Biol Psychiatry	BLOOD
PGM1	P36871	8905	TRANS	PGC3_SCZ_NoUKB	DECODE_Specific	+,NA		0.0302828	0.0302828	DECODE	DECODE	0.252765	206.256	Schizophrenia	PGM1	Proteome	PLASMA	MR	FENLAND	TwoSampleMR	-0.00236908	0.0469194	0.95973		36280454	https://doi.org/10.1016/j.biopsych.2022.08.015	Lu et al Biol Psychiatry	BLOOD
PGM1	P36871	8905	TRANS	PGC3_SCZ_NoUKB	DECODE_Specific	+,NA		0.0302828	0.0302828	DECODE	DECODE	0.252765	206.256	SCZ_PGC3	PGM1	Transcriptome	DLPFC	MR	CMC+GTEX	MendelianRandomization			0.328564		35460606	10.1016/j.ajhg.2022.04.004	Jiang eet all Am J Hum Genet	BRAIN
PGM1	P36871	8905	TRANS	PGC3_SCZ_NoUKB	DECODE_Specific	+,NA		0.0302828	0.0302828	DECODE	DECODE	0.252765	206.256	SCZ_PGC3	PGM1	Transcriptome	DLPFC	MR	CMC+GTEX	MendelianRandomization			0.305526		35460606	10.1016/j.ajhg.2022.04.004	Jiang eet all Am J Hum Genet	BRAIN
PGM1	P36871	8905	TRANS	PGC3_SCZ_NoUKB	DECODE_Specific	+,NA		0.0302828	0.0302828	DECODE	DECODE	0.252765	206.256	SCZ_PGC3	PGM1	Transcriptome	DLPFC	MR	CMC+GTEX	MendelianRandomization			0.604952		35460606	10.1016/j.ajhg.2022.04.004	Jiang eet all Am J Hum Genet	BRAIN
PGM1	P36871	8905	TRANS	PGC3_SCZ_NoUKB	DECODE_Specific	+,NA		0.0302828	0.0302828	DECODE	DECODE	0.252765	206.256	SCZ_PGC3	PGM1	Transcriptome	DLPFC	MR	CMC+GTEX	EMIC			0.821606		35460606	10.1016/j.ajhg.2022.04.004	Jiang eet all Am J Hum Genet	BRAIN
PGM1	P36871	8905	TRANS	PGC3_SCZ_NoUKB	DECODE_Specific	+,NA		0.0302828	0.0302828	DECODE	DECODE	0.252765	206.256	BIP_2019_Stahl_etall	PGM1	Transcriptome	DLPFC	MR	CMC+GTEX	MendelianRandomization			0.899966		35460606	10.1016/j.ajhg.2022.04.004	Jiang eet all Am J Hum Genet	BRAIN
PGM1	P36871	8905	TRANS	PGC3_SCZ_NoUKB	DECODE_Specific	+,NA		0.0302828	0.0302828	DECODE	DECODE	0.252765	206.256	BIP_2019_Stahl_etall	PGM1	Transcriptome	DLPFC	MR	CMC+GTEX	MendelianRandomization			0.8908		35460606	10.1016/j.ajhg.2022.04.004	Jiang eet all Am J Hum Genet	BRAIN
PGM1	P36871	8905	TRANS	PGC3_SCZ_NoUKB	DECODE_Specific	+,NA		0.0302828	0.0302828	DECODE	DECODE	0.252765	206.256	BIP_2019_Stahl_etall	PGM1	Transcriptome	DLPFC	MR	CMC+GTEX	MendelianRandomization			0.248076		35460606	10.1016/j.ajhg.2022.04.004	Jiang eet all Am J Hum Genet	BRAIN
PGM1	P36871	8905	TRANS	PGC3_SCZ_NoUKB	DECODE_Specific	+,NA		0.0302828	0.0302828	DECODE	DECODE	0.252765	206.256	BIP_2019_Stahl_etall	PGM1	Transcriptome	DLPFC	MR	CMC+GTEX	EMIC			0.289894		35460606	10.1016/j.ajhg.2022.04.004	Jiang eet all Am J Hum Genet	BRAIN
PGM1	P36871	8905	TRANS	PGC3_SCZ_NoUKB	DECODE_Specific	+,NA		0.0302828	0.0302828	DECODE	DECODE	0.252765	206.256	Deepression_Wray_tall	PGM1	Proteiome	BRAIN DLPFC	MR	ROS/MAP	TwoSampleMR	0.11	0.09	0.184		35296807	10.1038/s41380-022-01507-9	Deng et all Mol Psychiatry	BRAIN
PGM1	P36871	8905	TRANS	PGC3_SCZ_NoUKB	DECODE_Specific	+,NA		0.0302828	0.0302828	DECODE	DECODE	0.252765	206.256	Deepression_Wray_tall	PGM1	Transcriptome	BRAIN DLPFC	MR	PsychENCODE	TwoSampleMR	0.02	0.01	0.0944		35296807	10.1038/s41380-022-01507-9	Deng et all Mol Psychiatry	BRAIN
PGM1	P36871	8905	TRANS	PGC3_SCZ_NoUKB	DECODE_Specific	+,NA		0.0302828	0.0302828	DECODE	DECODE	0.252765	206.256	SCZ_PGC3	PGM1	Transcriptome	DLPFC	SMR	CMC+GTEX	SMR	0.0764379	0.0381009	0.0448356		35460606	10.1016/j.ajhg.2022.04.004	Jiang eet all Am J Hum Genet	BRAIN
PGM1	P36871	8905	TRANS	PGC3_SCZ_NoUKB	DECODE_Specific	+,NA		0.0302828	0.0302828	DECODE	DECODE	0.252765	206.256	SCZ_PGC3	PGM1	Transcriptome_Transcriptlvel	DLPFC	SMR	CMC+GTEX	SMR	-0.0155491	0.0249353	0.532904		35460606	10.1016/j.ajhg.2022.04.004	Jiang eet all Am J Hum Genet	BRAIN
PGM1	P36871	8905	TRANS	PGC3_SCZ_NoUKB	DECODE_Specific	+,NA		0.0302828	0.0302828	DECODE	DECODE	0.252765	206.256	SCZ.Clozuk.2018	PGM1	Transcriptome	BRAIN	SMR	PsychENCODE	SMR	-0.0102156	0.0289755	0.724		30545856	10.1126/science.aat8127	Gandal et all science	BRAIN
PGM1	P36871	8905	TRANS	PGC3_SCZ_NoUKB	DECODE_Specific	+,NA		0.0302828	0.0302828	DECODE	DECODE	0.252765	206.256	BD.PGC.ruderferCell2018	PGM1	Transcriptome	BRAIN	SMR	PsychENCODE	SMR	-0.0236918	0.0453158	0.601103		30545856	10.1126/science.aat8127	Gandal et all science	BRAIN
PGM1	P36871	8905	TRANS	PGC3_SCZ_NoUKB	DECODE_Specific	+,NA		0.0302828	0.0302828	DECODE	DECODE	0.252765	206.256	Depression Howard et all	PGM1	Proteiome	BRAIN DPFC	SMR	ROS/MAP	SMR	0.104769	0.0876584	0.232009		33846625	10.1038/s41593-021-00832-6	Wingo Nat Neurosci	BRAIN
PGM1	P36871	8905	TRANS	PGC3_SCZ_NoUKB	DECODE_Specific	+,NA		0.0302828	0.0302828	DECODE	DECODE	0.252765	206.256	SCZ	PGM1	Proteiome	BLOOD	SMR	eQTLGen	SMR	0.0331122	0.0325357	0.308811		37415601	10.3389/fgene.2023.1191264	Gedik et all Front Genet	BLOOD
PGM1	P36871	8905	TRANS	PGC3_SCZ_NoUKB	DECODE_Specific	+,NA		0.0302828	0.0302828	DECODE	DECODE	0.252765	206.256	MDD	PGM1	Proteiome	BRAIN	SMR	BrainMeta	SMR	0.0296775	0.0173579	0.0873135		37415601	10.3389/fgene.2023.1191264	Gedik et all Front Genet	BRAIN
PGM1	P36871	8905	TRANS	PGC3_SCZ_NoUKB	DECODE_Specific	+,NA		0.0302828	0.0302828	DECODE	DECODE	0.252765	206.256	BIP	PGM1	Proteiome	BRAIN	SMR	BrainMeta	SMR	-0.0250488	0.0387548	0.518059		37415601	10.3389/fgene.2023.1191264	Gedik et all Front Genet	BRAIN
PGM1	P36871	8905	TRANS	PGC3_SCZ_NoUKB	DECODE_Specific	+,NA		0.0302828	0.0302828	DECODE	DECODE	0.252765	206.256	SCZ	PGM1	Proteiome	BRAIN	SMR	BrainMeta	SMR	-0.0121083	0.0303292	0.689725		37415601	10.3389/fgene.2023.1191264	Gedik et all Front Genet	BRAIN
PGM1	P36871	8905	TRANS	PGC3_SCZ_NoUKB	DECODE_Specific	+,NA		0.0302828	0.0302828	DECODE	DECODE	0.252765	206.256	MDD	PGM1	Proteiome	BLOOD	SMR	eQTLGen	SMR	-0.00212097	0.0162609	0.896223		37415601	10.3389/fgene.2023.1191264	Gedik et all Front Genet	BLOOD
PGM1	P36871	8905	TRANS	PGC3_SCZ_NoUKB	DECODE_Specific	+,NA		0.0302828	0.0302828	DECODE	DECODE	0.252765	206.256	BIP	PGM1	Proteiome	BLOOD	SMR	eQTLGen	SMR	-0.00708052	0.0351144	0.840197		37415601	10.3389/fgene.2023.1191264	Gedik et all Front Genet	BLOOD
PGM1	P36871	8905	TRANS	PGC3_SCZ_NoUKB	DECODE_Specific	+,NA		0.0302828	0.0302828	DECODE	DECODE	0.252765	206.256	SCZ	PGM1	Proteiome	BLOOD	SMR	deCODE	SMR	0.00190157	0.0829017	0.9817		37415601	10.3389/fgene.2023.1191264	Gedik et all Front Genet	BLOOD
PGM1	P36871	8905	TRANS	PGC3_SCZ_NoUKB	DECODE_Specific	+,NA		0.0302828	0.0302828	DECODE	DECODE	0.252765	206.256	MDD	PGM1	Proteiome	BRAIN	SMR	Wingo et al., 2022, in 722 samples	SMR	0.0201181	0.0122156	0.099575		37415601	10.3389/fgene.2023.1191264	Gedik et all Front Genet	BRAIN
PGM1	P36871	8905	TRANS	PGC3_SCZ_NoUKB	DECODE_Specific	+,NA		0.0302828	0.0302828	DECODE	DECODE	0.252765	206.256	BIP	PGM1	Proteiome	BRAIN	SMR	Wingo et al., 2022, in 722 samples	SMR	-0.016837	0.0263019	0.522079		37415601	10.3389/fgene.2023.1191264	Gedik et all Front Genet	BRAIN
PGM1	P36871	8905	TRANS	PGC3_SCZ_NoUKB	DECODE_Specific	+,NA		0.0302828	0.0302828	DECODE	DECODE	0.252765	206.256	SCZ	PGM1	Proteiome	BRAIN	SMR	Wingo et al., 2022, in 722 samples	SMR	-0.0120149	0.0212498	0.571796		37415601	10.3389/fgene.2023.1191264	Gedik et all Front Genet	BRAIN
PGM1	P36871	8905	TRANS	PGC3_SCZ_NoUKB	DECODE_Specific	+,NA		0.0302828	0.0302828	DECODE	DECODE	0.252765	206.256	MDD	PGM1	Proteiome	BLOOD	SMR	deCODE	SMR	-0.0621762	0.0478194	0.193522		37415601	10.3389/fgene.2023.1191264	Gedik et all Front Genet	BLOOD
PGM1	P36871	8905	TRANS	PGC3_SCZ_NoUKB	DECODE_Specific	+,NA		0.0302828	0.0302828	DECODE	DECODE	0.252765	206.256	BIP	PGM1	Proteiome	BLOOD	SMR	deCODE	SMR	0.166623	0.102981	0.105664		37415601	10.3389/fgene.2023.1191264	Gedik et all Front Genet	BLOOD
PGM1	P36871	8905	TRANS	PGC3_SCZ_NoUKB	DECODE_Specific	+,NA		0.0302828	0.0302828	DECODE	DECODE	0.252765	206.256	SCZ	PGM1	Transcriptome	BRAIN_DLPFC	TWAS	CMC	FUSION	0.78595		0.432		31691811	10.1093/hmg/ddz253	Hall et al Hum Mol Genet	BRAIN
PGM1	P36871	8905	TRANS	PGC3_SCZ_NoUKB	DECODE_Specific	+,NA		0.0302828	0.0302828	DECODE	DECODE	0.252765	206.256	SCZ.Clozuk.2018	PGM1	Transcriptome	BRAIN	TWAS	PsychENCODE	FUSION	0.81567		0.415		30545856	10.1126/science.aat8127	Gandal et all science	BRAIN
PGM1	P36871	8905	TRANS	PGC3_SCZ_NoUKB	DECODE_Specific	+,NA		0.0302828	0.0302828	DECODE	DECODE	0.252765	206.256	BD.PGC.ruderferCell2018	PGM1	Transcriptome	BRAIN	TWAS	PsychENCODE	FUSION	-0.551459		0.581		30545856	10.1126/science.aat8127	Gandal et all science	BRAIN
PGM1	P36871	8905	TRANS	PGC3_SCZ_NoUKB	DECODE_Specific	+,NA		0.0302828	0.0302828	DECODE	DECODE	0.252765	206.256	Depression Howard et all	PGM1	Proteiome	BRAIN DPFC	PWAS	ROS/MAP	FUSION	1.128		0.259		33846625	10.1038/s41593-021-00832-6	Wingo Nat Neurosci	BRAIN
PGM1	P36871	8905	TRANS	PGC3_SCZ_NoUKB	DECODE_Specific	+,NA		0.0302828	0.0302828	DECODE	DECODE	0.252765	206.256	Depression Howard et all	PGM1	Transcriptome	BRAIN DPFC	TWAS	dPFC of 152 participants of European descent	FUSION	-1.1165		0.2642		33846625	10.1038/s41593-021-00832-6	Wingo Nat Neurosci	BRAIN
PGM1	P36871	8905	TRANS	PGC3_SCZ_NoUKB	DECODE_Specific	+,NA		0.0302828	0.0302828	DECODE	DECODE	0.252765	206.256	Depression Howard et all	PGM1	Proteiome	BRAIN	PWAS	ROS/MAP	FUSION	0.76477		0.444		33846625	10.1038/s41593-021-00832-6	Wingo Nat Neurosci	BRAIN
PGM2	Q96G03	8906	CIS	Cognition_Meta	DECODE_Specific	+,NA		0.0626303	0.0626303	DECODE	DECODE	0.545716	234.112	Bipolar disorder	PGM2	Proteome	PLASMA	MR	FENLAND	TwoSampleMR	-0.0150791	0.0698795	0.829154		36280454	https://doi.org/10.1016/j.biopsych.2022.08.015	Lu et al Biol Psychiatry	BLOOD
PGM2	Q96G03	8906	CIS	Cognition_Meta	DECODE_Specific	+,NA		0.0626303	0.0626303	DECODE	DECODE	0.545716	234.112	Major depressive disorder	PGM2	Proteome	PLASMA	MR	FENLAND	TwoSampleMR	0.0343374	0.0331325	0.300032		36280454	https://doi.org/10.1016/j.biopsych.2022.08.015	Lu et al Biol Psychiatry	BLOOD
PGM2	Q96G03	8906	CIS	Cognition_Meta	DECODE_Specific	+,NA		0.0626303	0.0626303	DECODE	DECODE	0.545716	234.112	Schizophrenia	PGM2	Proteome	PLASMA	MR	FENLAND	TwoSampleMR	0.201822	0.0572289	0.00042097		36280454	https://doi.org/10.1016/j.biopsych.2022.08.015	Lu et al Biol Psychiatry	BLOOD
PGM2	Q96G03	8906	CIS	Cognition_Meta	DECODE_Specific	+,NA		0.0626303	0.0626303	DECODE	DECODE	0.545716	234.112	SCZ_PGC3	PGM2	Transcriptome	DLPFC	MR	CMC+GTEX	MendelianRandomization			3.86944e-05		35460606	10.1016/j.ajhg.2022.04.004	Jiang eet all Am J Hum Genet	BRAIN
PGM2	Q96G03	8906	CIS	Cognition_Meta	DECODE_Specific	+,NA		0.0626303	0.0626303	DECODE	DECODE	0.545716	234.112	SCZ_PGC3	PGM2	Transcriptome	DLPFC	MR	CMC+GTEX	MendelianRandomization			3.31007e-05		35460606	10.1016/j.ajhg.2022.04.004	Jiang eet all Am J Hum Genet	BRAIN
PGM2	Q96G03	8906	CIS	Cognition_Meta	DECODE_Specific	+,NA		0.0626303	0.0626303	DECODE	DECODE	0.545716	234.112	SCZ_PGC3	PGM2	Transcriptome	DLPFC	MR	CMC+GTEX	MendelianRandomization			0.00128823		35460606	10.1016/j.ajhg.2022.04.004	Jiang eet all Am J Hum Genet	BRAIN
PGM2	Q96G03	8906	CIS	Cognition_Meta	DECODE_Specific	+,NA		0.0626303	0.0626303	DECODE	DECODE	0.545716	234.112	SCZ_PGC3	PGM2	Transcriptome	DLPFC	MR	CMC+GTEX	EMIC			0.0083226		35460606	10.1016/j.ajhg.2022.04.004	Jiang eet all Am J Hum Genet	BRAIN
PGM2	Q96G03	8906	CIS	Cognition_Meta	DECODE_Specific	+,NA		0.0626303	0.0626303	DECODE	DECODE	0.545716	234.112	BIP_2019_Stahl_etall	PGM2	Transcriptome	DLPFC	MR	CMC+GTEX	MendelianRandomization			0.35535		35460606	10.1016/j.ajhg.2022.04.004	Jiang eet all Am J Hum Genet	BRAIN
PGM2	Q96G03	8906	CIS	Cognition_Meta	DECODE_Specific	+,NA		0.0626303	0.0626303	DECODE	DECODE	0.545716	234.112	BIP_2019_Stahl_etall	PGM2	Transcriptome	DLPFC	MR	CMC+GTEX	MendelianRandomization			0.343462		35460606	10.1016/j.ajhg.2022.04.004	Jiang eet all Am J Hum Genet	BRAIN
PGM2	Q96G03	8906	CIS	Cognition_Meta	DECODE_Specific	+,NA		0.0626303	0.0626303	DECODE	DECODE	0.545716	234.112	BIP_2019_Stahl_etall	PGM2	Transcriptome	DLPFC	MR	CMC+GTEX	MendelianRandomization			0.206852		35460606	10.1016/j.ajhg.2022.04.004	Jiang eet all Am J Hum Genet	BRAIN
PGM2	Q96G03	8906	CIS	Cognition_Meta	DECODE_Specific	+,NA		0.0626303	0.0626303	DECODE	DECODE	0.545716	234.112	BIP_2019_Stahl_etall	PGM2	Transcriptome	DLPFC	MR	CMC+GTEX	EMIC			0.570089		35460606	10.1016/j.ajhg.2022.04.004	Jiang eet all Am J Hum Genet	BRAIN
PGM2	Q96G03	8906	CIS	Cognition_Meta	DECODE_Specific	+,NA		0.0626303	0.0626303	DECODE	DECODE	0.545716	234.112	Deepression_Wray_tall	PGM2	Proteiome	BRAIN DLPFC	MR	ROS/MAP	TwoSampleMR	-0.08	0.06	0.159		35296807	10.1038/s41380-022-01507-9	Deng et all Mol Psychiatry	BRAIN
PGM2	Q96G03	8906	CIS	Cognition_Meta	DECODE_Specific	+,NA		0.0626303	0.0626303	DECODE	DECODE	0.545716	234.112	Deepression_Wray_tall	PGM2	Transcriptome	BRAIN DLPFC	MR	PsychENCODE	TwoSampleMR	-0.01	0.01	0.14		35296807	10.1038/s41380-022-01507-9	Deng et all Mol Psychiatry	BRAIN
PGM2	Q96G03	8906	CIS	Cognition_Meta	DECODE_Specific	+,NA		0.0626303	0.0626303	DECODE	DECODE	0.545716	234.112	Deepression_Wray_tall	PGM2	Transcriptome	BRAIN DLPFC	MR	PsychENCODE	TwoSampleMR	-0.01	0.01	0.14		35296807	10.1038/s41380-022-01507-9	Deng et all Mol Psychiatry	BRAIN
PGM2	Q96G03	8906	CIS	Cognition_Meta	DECODE_Specific	+,NA		0.0626303	0.0626303	DECODE	DECODE	0.545716	234.112	SCZ_PGC3	PGM2	Transcriptome	DLPFC	SMR	CMC+GTEX	SMR	-0.0362244	0.0129111	0.00502107		35460606	10.1016/j.ajhg.2022.04.004	Jiang eet all Am J Hum Genet	BRAIN
PGM2	Q96G03	8906	CIS	Cognition_Meta	DECODE_Specific	+,NA		0.0626303	0.0626303	DECODE	DECODE	0.545716	234.112	SCZ_PGC3	PGM2	Transcriptome_Transcriptlvel	DLPFC	SMR	CMC+GTEX	SMR	-0.0355687	0.0158344	0.0246854		35460606	10.1016/j.ajhg.2022.04.004	Jiang eet all Am J Hum Genet	BRAIN
PGM2	Q96G03	8906	CIS	Cognition_Meta	DECODE_Specific	+,NA		0.0626303	0.0626303	DECODE	DECODE	0.545716	234.112	SCZ.Clozuk.2018	PGM2	Transcriptome	BRAIN	SMR	PsychENCODE	SMR	-0.0463465	0.0144972	0.00139		30545856	10.1126/science.aat8127	Gandal et all science	BRAIN
PGM2	Q96G03	8906	CIS	Cognition_Meta	DECODE_Specific	+,NA		0.0626303	0.0626303	DECODE	DECODE	0.545716	234.112	BD.PGC.ruderferCell2018	PGM2	Transcriptome	BRAIN	SMR	PsychENCODE	SMR	-0.0211249	0.0221839	0.340965		30545856	10.1126/science.aat8127	Gandal et all science	BRAIN
PGM2	Q96G03	8906	CIS	Cognition_Meta	DECODE_Specific	+,NA		0.0626303	0.0626303	DECODE	DECODE	0.545716	234.112	Depression Howard et all	PGM2	Proteiome	BRAIN DPFC	SMR	ROS/MAP	SMR	-0.0821039	0.0569577	0.149447		33846625	10.1038/s41593-021-00832-6	Wingo Nat Neurosci	BRAIN
PGM2	Q96G03	8906	CIS	Cognition_Meta	DECODE_Specific	+,NA		0.0626303	0.0626303	DECODE	DECODE	0.545716	234.112	SCZ	PGM2	Proteiome	BLOOD	SMR	eQTLGen	SMR	-0.0842243	0.0277152	0.00237425		37415601	10.3389/fgene.2023.1191264	Gedik et all Front Genet	BLOOD
PGM2	Q96G03	8906	CIS	Cognition_Meta	DECODE_Specific	+,NA		0.0626303	0.0626303	DECODE	DECODE	0.545716	234.112	MDD	PGM2	Proteiome	BRAIN	SMR	BrainMeta	SMR	-0.008027	0.00544134	0.140162		37415601	10.3389/fgene.2023.1191264	Gedik et all Front Genet	BRAIN
PGM2	Q96G03	8906	CIS	Cognition_Meta	DECODE_Specific	+,NA		0.0626303	0.0626303	DECODE	DECODE	0.545716	234.112	BIP	PGM2	Proteiome	BRAIN	SMR	BrainMeta	SMR	-0.00468925	0.011733	0.689404		37415601	10.3389/fgene.2023.1191264	Gedik et all Front Genet	BRAIN
PGM2	Q96G03	8906	CIS	Cognition_Meta	DECODE_Specific	+,NA		0.0626303	0.0626303	DECODE	DECODE	0.545716	234.112	SCZ	PGM2	Proteiome	BRAIN	SMR	BrainMeta	SMR	-0.0297989	0.00993747	0.00271183		37415601	10.3389/fgene.2023.1191264	Gedik et all Front Genet	BRAIN
PGM2	Q96G03	8906	CIS	Cognition_Meta	DECODE_Specific	+,NA		0.0626303	0.0626303	DECODE	DECODE	0.545716	234.112	MDD	PGM2	Proteiome	BLOOD	SMR	eQTLGen	SMR	-0.0214046	0.0152017	0.159119		37415601	10.3389/fgene.2023.1191264	Gedik et all Front Genet	BLOOD
PGM2	Q96G03	8906	CIS	Cognition_Meta	DECODE_Specific	+,NA		0.0626303	0.0626303	DECODE	DECODE	0.545716	234.112	BIP	PGM2	Proteiome	BLOOD	SMR	eQTLGen	SMR	-0.0169234	0.0328006	0.605891		37415601	10.3389/fgene.2023.1191264	Gedik et all Front Genet	BLOOD
PGM2	Q96G03	8906	CIS	Cognition_Meta	DECODE_Specific	+,NA		0.0626303	0.0626303	DECODE	DECODE	0.545716	234.112	SCZ	PGM2	Proteiome	BLOOD	SMR	deCODE	SMR	0.00276379	0.0263615	0.916501		37415601	10.3389/fgene.2023.1191264	Gedik et all Front Genet	BLOOD
PGM2	Q96G03	8906	CIS	Cognition_Meta	DECODE_Specific	+,NA		0.0626303	0.0626303	DECODE	DECODE	0.545716	234.112	MDD	PGM2	Proteiome	BRAIN	SMR	Wingo et al., 2022, in 722 samples	SMR	-0.00867133	0.00616573	0.159613		37415601	10.3389/fgene.2023.1191264	Gedik et all Front Genet	BRAIN
PGM2	Q96G03	8906	CIS	Cognition_Meta	DECODE_Specific	+,NA		0.0626303	0.0626303	DECODE	DECODE	0.545716	234.112	BIP	PGM2	Proteiome	BRAIN	SMR	Wingo et al., 2022, in 722 samples	SMR	-0.00727764	0.0132906	0.583981		37415601	10.3389/fgene.2023.1191264	Gedik et all Front Genet	BRAIN
PGM2	Q96G03	8906	CIS	Cognition_Meta	DECODE_Specific	+,NA		0.0626303	0.0626303	DECODE	DECODE	0.545716	234.112	SCZ	PGM2	Proteiome	BRAIN	SMR	Wingo et al., 2022, in 722 samples	SMR	-0.034633	0.0112927	0.00216331		37415601	10.3389/fgene.2023.1191264	Gedik et all Front Genet	BRAIN
PGM2	Q96G03	8906	CIS	Cognition_Meta	DECODE_Specific	+,NA		0.0626303	0.0626303	DECODE	DECODE	0.545716	234.112	MDD	PGM2	Proteiome	BLOOD	SMR	deCODE	SMR	0.0248408	0.0316077	0.43192		37415601	10.3389/fgene.2023.1191264	Gedik et all Front Genet	BLOOD
PGM2	Q96G03	8906	CIS	Cognition_Meta	DECODE_Specific	+,NA		0.0626303	0.0626303	DECODE	DECODE	0.545716	234.112	BIP	PGM2	Proteiome	BLOOD	SMR	deCODE	SMR	-0.0408011	0.0624294	0.513398		37415601	10.3389/fgene.2023.1191264	Gedik et all Front Genet	BLOOD
PGM2	Q96G03	8906	CIS	Cognition_Meta	DECODE_Specific	+,NA		0.0626303	0.0626303	DECODE	DECODE	0.545716	234.112	SCZ	PGM2	Transcriptome	BRAIN_DLPFC	TWAS	CMC	FUSION	-3.19709		0.00139		31691811	10.1093/hmg/ddz253	Hall et al Hum Mol Genet	BRAIN
PGM2	Q96G03	8906	CIS	Cognition_Meta	DECODE_Specific	+,NA		0.0626303	0.0626303	DECODE	DECODE	0.545716	234.112	SCZ.Clozuk.2018	PGM2	Transcriptome	BRAIN	TWAS	PsychENCODE	FUSION	-3.35509		0.000793		30545856	10.1126/science.aat8127	Gandal et all science	BRAIN
PGM2	Q96G03	8906	CIS	Cognition_Meta	DECODE_Specific	+,NA		0.0626303	0.0626303	DECODE	DECODE	0.545716	234.112	BD.PGC.ruderferCell2018	PGM2	Transcriptome	BRAIN	TWAS	PsychENCODE	FUSION	-1.23718		0.216		30545856	10.1126/science.aat8127	Gandal et all science	BRAIN
PGM2	Q96G03	8906	CIS	Cognition_Meta	DECODE_Specific	+,NA		0.0626303	0.0626303	DECODE	DECODE	0.545716	234.112	SCZ_PGC2+CLOZUK	PGM2	Transcriptome	DLPFC	TWAS	Collado-Torres	FUSION	-3.51076		0.000447		31174959	10.1016/j.neuron.2019.05.013	ColladoTorres_neuron_twas etal. Neuron	BRAIN
PGM2	Q96G03	8906	CIS	Cognition_Meta	DECODE_Specific	+,NA		0.0626303	0.0626303	DECODE	DECODE	0.545716	234.112	SCZ_PGC2+CLOZUK	PGM2	Transcriptome	DLPFC	TWAS	Collado-Torres	FUSION	-3.26607		0.00109		31174959	10.1016/j.neuron.2019.05.013	ColladoTorres_neuron_twas etal. Neuron	BRAIN
PGM2	Q96G03	8906	CIS	Cognition_Meta	DECODE_Specific	+,NA		0.0626303	0.0626303	DECODE	DECODE	0.545716	234.112	SCZ_PGC2+CLOZUK	PGM2	Transcriptome	DLPFC	TWAS	Collado-Torres	FUSION	-3.15148		0.00162		31174959	10.1016/j.neuron.2019.05.013	ColladoTorres_neuron_twas etal. Neuron	BRAIN
PGM2	Q96G03	8906	CIS	Cognition_Meta	DECODE_Specific	+,NA		0.0626303	0.0626303	DECODE	DECODE	0.545716	234.112	SCZ_PGC2+CLOZUK	PGM2	Transcriptome	DLPFC	TWAS	Collado-Torres	FUSION	-2.96001		0.00308		31174959	10.1016/j.neuron.2019.05.013	ColladoTorres_neuron_twas etal. Neuron	BRAIN
PGM2	Q96G03	8906	CIS	Cognition_Meta	DECODE_Specific	+,NA		0.0626303	0.0626303	DECODE	DECODE	0.545716	234.112	Depression Howard et all	PGM2	Proteiome	BRAIN DPFC	PWAS	ROS/MAP	FUSION	-1.43245		0.152		33846625	10.1038/s41593-021-00832-6	Wingo Nat Neurosci	BRAIN
PGM2	Q96G03	8906	CIS	Cognition_Meta	DECODE_Specific	+,NA		0.0626303	0.0626303	DECODE	DECODE	0.545716	234.112	Depression Howard et all	PGM2	Transcriptome	BRAIN DPFC	TWAS	dPFC of 152 participants of European descent	FUSION	0.2367		0.8129		33846625	10.1038/s41593-021-00832-6	Wingo Nat Neurosci	BRAIN
PGM2	Q96G03	8906	CIS	Cognition_Meta	DECODE_Specific	+,NA		0.0626303	0.0626303	DECODE	DECODE	0.545716	234.112	Depression Howard et all	PGM2	Proteiome	BRAIN	PWAS	ROS/MAP	FUSION	-0.886		0.376		33846625	10.1038/s41593-021-00832-6	Wingo Nat Neurosci	BRAIN
PGM2	Q96G03	8906	CIS	Cognition_Meta	DECODE_Specific	+,NA		0.0626303	0.0626303	DECODE	DECODE	0.545716	234.112	SCZ	PGM2	Transcriptome	Brain_Frontal_Cortex_BA9	TWAS	GteX	FUSION			0.073		34416157	10.1016/j.ajhg.2021.07.011	Ayg√ºn N et al	Brain
PGM2	Q96G03	8906	CIS	Cognition_Meta	DECODE_Specific	+,NA		0.0626303	0.0626303	DECODE	DECODE	0.545716	234.112	Schizophrenia	PGM2	Transcriptome	brain caudate nucleus	TWAS	Gtex	Fusion			0.00514817		36319771	10.1038/s41593-022-01182-7	Benjamin KJM	brain caudate nucleus
PGM2	Q96G03	8906	CIS	PGC3_SCZ_NoUKB	DECODE_Specific	+,NA		0.732028	0.732028	DECODE	DECODE	1.31744	2736.32	Bipolar disorder	PGM2	Proteome	PLASMA	MR	FENLAND	TwoSampleMR	-0.0150791	0.0698795	0.829154		36280454	https://doi.org/10.1016/j.biopsych.2022.08.015	Lu et al Biol Psychiatry	BLOOD
PGM2	Q96G03	8906	CIS	PGC3_SCZ_NoUKB	DECODE_Specific	+,NA		0.732028	0.732028	DECODE	DECODE	1.31744	2736.32	Major depressive disorder	PGM2	Proteome	PLASMA	MR	FENLAND	TwoSampleMR	0.0343374	0.0331325	0.300032		36280454	https://doi.org/10.1016/j.biopsych.2022.08.015	Lu et al Biol Psychiatry	BLOOD
PGM2	Q96G03	8906	CIS	PGC3_SCZ_NoUKB	DECODE_Specific	+,NA		0.732028	0.732028	DECODE	DECODE	1.31744	2736.32	Schizophrenia	PGM2	Proteome	PLASMA	MR	FENLAND	TwoSampleMR	0.201822	0.0572289	0.00042097		36280454	https://doi.org/10.1016/j.biopsych.2022.08.015	Lu et al Biol Psychiatry	BLOOD
PGM2	Q96G03	8906	CIS	PGC3_SCZ_NoUKB	DECODE_Specific	+,NA		0.732028	0.732028	DECODE	DECODE	1.31744	2736.32	SCZ_PGC3	PGM2	Transcriptome	DLPFC	MR	CMC+GTEX	MendelianRandomization			3.86944e-05		35460606	10.1016/j.ajhg.2022.04.004	Jiang eet all Am J Hum Genet	BRAIN
PGM2	Q96G03	8906	CIS	PGC3_SCZ_NoUKB	DECODE_Specific	+,NA		0.732028	0.732028	DECODE	DECODE	1.31744	2736.32	SCZ_PGC3	PGM2	Transcriptome	DLPFC	MR	CMC+GTEX	MendelianRandomization			3.31007e-05		35460606	10.1016/j.ajhg.2022.04.004	Jiang eet all Am J Hum Genet	BRAIN
PGM2	Q96G03	8906	CIS	PGC3_SCZ_NoUKB	DECODE_Specific	+,NA		0.732028	0.732028	DECODE	DECODE	1.31744	2736.32	SCZ_PGC3	PGM2	Transcriptome	DLPFC	MR	CMC+GTEX	MendelianRandomization			0.00128823		35460606	10.1016/j.ajhg.2022.04.004	Jiang eet all Am J Hum Genet	BRAIN
PGM2	Q96G03	8906	CIS	PGC3_SCZ_NoUKB	DECODE_Specific	+,NA		0.732028	0.732028	DECODE	DECODE	1.31744	2736.32	SCZ_PGC3	PGM2	Transcriptome	DLPFC	MR	CMC+GTEX	EMIC			0.0083226		35460606	10.1016/j.ajhg.2022.04.004	Jiang eet all Am J Hum Genet	BRAIN
PGM2	Q96G03	8906	CIS	PGC3_SCZ_NoUKB	DECODE_Specific	+,NA		0.732028	0.732028	DECODE	DECODE	1.31744	2736.32	BIP_2019_Stahl_etall	PGM2	Transcriptome	DLPFC	MR	CMC+GTEX	MendelianRandomization			0.35535		35460606	10.1016/j.ajhg.2022.04.004	Jiang eet all Am J Hum Genet	BRAIN
PGM2	Q96G03	8906	CIS	PGC3_SCZ_NoUKB	DECODE_Specific	+,NA		0.732028	0.732028	DECODE	DECODE	1.31744	2736.32	BIP_2019_Stahl_etall	PGM2	Transcriptome	DLPFC	MR	CMC+GTEX	MendelianRandomization			0.343462		35460606	10.1016/j.ajhg.2022.04.004	Jiang eet all Am J Hum Genet	BRAIN
PGM2	Q96G03	8906	CIS	PGC3_SCZ_NoUKB	DECODE_Specific	+,NA		0.732028	0.732028	DECODE	DECODE	1.31744	2736.32	BIP_2019_Stahl_etall	PGM2	Transcriptome	DLPFC	MR	CMC+GTEX	MendelianRandomization			0.206852		35460606	10.1016/j.ajhg.2022.04.004	Jiang eet all Am J Hum Genet	BRAIN
PGM2	Q96G03	8906	CIS	PGC3_SCZ_NoUKB	DECODE_Specific	+,NA		0.732028	0.732028	DECODE	DECODE	1.31744	2736.32	BIP_2019_Stahl_etall	PGM2	Transcriptome	DLPFC	MR	CMC+GTEX	EMIC			0.570089		35460606	10.1016/j.ajhg.2022.04.004	Jiang eet all Am J Hum Genet	BRAIN
PGM2	Q96G03	8906	CIS	PGC3_SCZ_NoUKB	DECODE_Specific	+,NA		0.732028	0.732028	DECODE	DECODE	1.31744	2736.32	Deepression_Wray_tall	PGM2	Proteiome	BRAIN DLPFC	MR	ROS/MAP	TwoSampleMR	-0.08	0.06	0.159		35296807	10.1038/s41380-022-01507-9	Deng et all Mol Psychiatry	BRAIN
PGM2	Q96G03	8906	CIS	PGC3_SCZ_NoUKB	DECODE_Specific	+,NA		0.732028	0.732028	DECODE	DECODE	1.31744	2736.32	Deepression_Wray_tall	PGM2	Transcriptome	BRAIN DLPFC	MR	PsychENCODE	TwoSampleMR	-0.01	0.01	0.14		35296807	10.1038/s41380-022-01507-9	Deng et all Mol Psychiatry	BRAIN
PGM2	Q96G03	8906	CIS	PGC3_SCZ_NoUKB	DECODE_Specific	+,NA		0.732028	0.732028	DECODE	DECODE	1.31744	2736.32	Deepression_Wray_tall	PGM2	Transcriptome	BRAIN DLPFC	MR	PsychENCODE	TwoSampleMR	-0.01	0.01	0.14		35296807	10.1038/s41380-022-01507-9	Deng et all Mol Psychiatry	BRAIN
PGM2	Q96G03	8906	CIS	PGC3_SCZ_NoUKB	DECODE_Specific	+,NA		0.732028	0.732028	DECODE	DECODE	1.31744	2736.32	SCZ_PGC3	PGM2	Transcriptome	DLPFC	SMR	CMC+GTEX	SMR	-0.0362244	0.0129111	0.00502107		35460606	10.1016/j.ajhg.2022.04.004	Jiang eet all Am J Hum Genet	BRAIN
PGM2	Q96G03	8906	CIS	PGC3_SCZ_NoUKB	DECODE_Specific	+,NA		0.732028	0.732028	DECODE	DECODE	1.31744	2736.32	SCZ_PGC3	PGM2	Transcriptome_Transcriptlvel	DLPFC	SMR	CMC+GTEX	SMR	-0.0355687	0.0158344	0.0246854		35460606	10.1016/j.ajhg.2022.04.004	Jiang eet all Am J Hum Genet	BRAIN
PGM2	Q96G03	8906	CIS	PGC3_SCZ_NoUKB	DECODE_Specific	+,NA		0.732028	0.732028	DECODE	DECODE	1.31744	2736.32	SCZ.Clozuk.2018	PGM2	Transcriptome	BRAIN	SMR	PsychENCODE	SMR	-0.0463465	0.0144972	0.00139		30545856	10.1126/science.aat8127	Gandal et all science	BRAIN
PGM2	Q96G03	8906	CIS	PGC3_SCZ_NoUKB	DECODE_Specific	+,NA		0.732028	0.732028	DECODE	DECODE	1.31744	2736.32	BD.PGC.ruderferCell2018	PGM2	Transcriptome	BRAIN	SMR	PsychENCODE	SMR	-0.0211249	0.0221839	0.340965		30545856	10.1126/science.aat8127	Gandal et all science	BRAIN
PGM2	Q96G03	8906	CIS	PGC3_SCZ_NoUKB	DECODE_Specific	+,NA		0.732028	0.732028	DECODE	DECODE	1.31744	2736.32	Depression Howard et all	PGM2	Proteiome	BRAIN DPFC	SMR	ROS/MAP	SMR	-0.0821039	0.0569577	0.149447		33846625	10.1038/s41593-021-00832-6	Wingo Nat Neurosci	BRAIN
PGM2	Q96G03	8906	CIS	PGC3_SCZ_NoUKB	DECODE_Specific	+,NA		0.732028	0.732028	DECODE	DECODE	1.31744	2736.32	SCZ	PGM2	Proteiome	BLOOD	SMR	eQTLGen	SMR	-0.0842243	0.0277152	0.00237425		37415601	10.3389/fgene.2023.1191264	Gedik et all Front Genet	BLOOD
PGM2	Q96G03	8906	CIS	PGC3_SCZ_NoUKB	DECODE_Specific	+,NA		0.732028	0.732028	DECODE	DECODE	1.31744	2736.32	MDD	PGM2	Proteiome	BRAIN	SMR	BrainMeta	SMR	-0.008027	0.00544134	0.140162		37415601	10.3389/fgene.2023.1191264	Gedik et all Front Genet	BRAIN
PGM2	Q96G03	8906	CIS	PGC3_SCZ_NoUKB	DECODE_Specific	+,NA		0.732028	0.732028	DECODE	DECODE	1.31744	2736.32	BIP	PGM2	Proteiome	BRAIN	SMR	BrainMeta	SMR	-0.00468925	0.011733	0.689404		37415601	10.3389/fgene.2023.1191264	Gedik et all Front Genet	BRAIN
PGM2	Q96G03	8906	CIS	PGC3_SCZ_NoUKB	DECODE_Specific	+,NA		0.732028	0.732028	DECODE	DECODE	1.31744	2736.32	SCZ	PGM2	Proteiome	BRAIN	SMR	BrainMeta	SMR	-0.0297989	0.00993747	0.00271183		37415601	10.3389/fgene.2023.1191264	Gedik et all Front Genet	BRAIN
PGM2	Q96G03	8906	CIS	PGC3_SCZ_NoUKB	DECODE_Specific	+,NA		0.732028	0.732028	DECODE	DECODE	1.31744	2736.32	MDD	PGM2	Proteiome	BLOOD	SMR	eQTLGen	SMR	-0.0214046	0.0152017	0.159119		37415601	10.3389/fgene.2023.1191264	Gedik et all Front Genet	BLOOD
PGM2	Q96G03	8906	CIS	PGC3_SCZ_NoUKB	DECODE_Specific	+,NA		0.732028	0.732028	DECODE	DECODE	1.31744	2736.32	BIP	PGM2	Proteiome	BLOOD	SMR	eQTLGen	SMR	-0.0169234	0.0328006	0.605891		37415601	10.3389/fgene.2023.1191264	Gedik et all Front Genet	BLOOD
PGM2	Q96G03	8906	CIS	PGC3_SCZ_NoUKB	DECODE_Specific	+,NA		0.732028	0.732028	DECODE	DECODE	1.31744	2736.32	SCZ	PGM2	Proteiome	BLOOD	SMR	deCODE	SMR	0.00276379	0.0263615	0.916501		37415601	10.3389/fgene.2023.1191264	Gedik et all Front Genet	BLOOD
PGM2	Q96G03	8906	CIS	PGC3_SCZ_NoUKB	DECODE_Specific	+,NA		0.732028	0.732028	DECODE	DECODE	1.31744	2736.32	MDD	PGM2	Proteiome	BRAIN	SMR	Wingo et al., 2022, in 722 samples	SMR	-0.00867133	0.00616573	0.159613		37415601	10.3389/fgene.2023.1191264	Gedik et all Front Genet	BRAIN
PGM2	Q96G03	8906	CIS	PGC3_SCZ_NoUKB	DECODE_Specific	+,NA		0.732028	0.732028	DECODE	DECODE	1.31744	2736.32	BIP	PGM2	Proteiome	BRAIN	SMR	Wingo et al., 2022, in 722 samples	SMR	-0.00727764	0.0132906	0.583981		37415601	10.3389/fgene.2023.1191264	Gedik et all Front Genet	BRAIN
PGM2	Q96G03	8906	CIS	PGC3_SCZ_NoUKB	DECODE_Specific	+,NA		0.732028	0.732028	DECODE	DECODE	1.31744	2736.32	SCZ	PGM2	Proteiome	BRAIN	SMR	Wingo et al., 2022, in 722 samples	SMR	-0.034633	0.0112927	0.00216331		37415601	10.3389/fgene.2023.1191264	Gedik et all Front Genet	BRAIN
PGM2	Q96G03	8906	CIS	PGC3_SCZ_NoUKB	DECODE_Specific	+,NA		0.732028	0.732028	DECODE	DECODE	1.31744	2736.32	MDD	PGM2	Proteiome	BLOOD	SMR	deCODE	SMR	0.0248408	0.0316077	0.43192		37415601	10.3389/fgene.2023.1191264	Gedik et all Front Genet	BLOOD
PGM2	Q96G03	8906	CIS	PGC3_SCZ_NoUKB	DECODE_Specific	+,NA		0.732028	0.732028	DECODE	DECODE	1.31744	2736.32	BIP	PGM2	Proteiome	BLOOD	SMR	deCODE	SMR	-0.0408011	0.0624294	0.513398		37415601	10.3389/fgene.2023.1191264	Gedik et all Front Genet	BLOOD
PGM2	Q96G03	8906	CIS	PGC3_SCZ_NoUKB	DECODE_Specific	+,NA		0.732028	0.732028	DECODE	DECODE	1.31744	2736.32	SCZ	PGM2	Transcriptome	BRAIN_DLPFC	TWAS	CMC	FUSION	-3.19709		0.00139		31691811	10.1093/hmg/ddz253	Hall et al Hum Mol Genet	BRAIN
PGM2	Q96G03	8906	CIS	PGC3_SCZ_NoUKB	DECODE_Specific	+,NA		0.732028	0.732028	DECODE	DECODE	1.31744	2736.32	SCZ.Clozuk.2018	PGM2	Transcriptome	BRAIN	TWAS	PsychENCODE	FUSION	-3.35509		0.000793		30545856	10.1126/science.aat8127	Gandal et all science	BRAIN
PGM2	Q96G03	8906	CIS	PGC3_SCZ_NoUKB	DECODE_Specific	+,NA		0.732028	0.732028	DECODE	DECODE	1.31744	2736.32	BD.PGC.ruderferCell2018	PGM2	Transcriptome	BRAIN	TWAS	PsychENCODE	FUSION	-1.23718		0.216		30545856	10.1126/science.aat8127	Gandal et all science	BRAIN
PGM2	Q96G03	8906	CIS	PGC3_SCZ_NoUKB	DECODE_Specific	+,NA		0.732028	0.732028	DECODE	DECODE	1.31744	2736.32	SCZ_PGC2+CLOZUK	PGM2	Transcriptome	DLPFC	TWAS	Collado-Torres	FUSION	-3.51076		0.000447		31174959	10.1016/j.neuron.2019.05.013	ColladoTorres_neuron_twas etal. Neuron	BRAIN
PGM2	Q96G03	8906	CIS	PGC3_SCZ_NoUKB	DECODE_Specific	+,NA		0.732028	0.732028	DECODE	DECODE	1.31744	2736.32	SCZ_PGC2+CLOZUK	PGM2	Transcriptome	DLPFC	TWAS	Collado-Torres	FUSION	-3.26607		0.00109		31174959	10.1016/j.neuron.2019.05.013	ColladoTorres_neuron_twas etal. Neuron	BRAIN
PGM2	Q96G03	8906	CIS	PGC3_SCZ_NoUKB	DECODE_Specific	+,NA		0.732028	0.732028	DECODE	DECODE	1.31744	2736.32	SCZ_PGC2+CLOZUK	PGM2	Transcriptome	DLPFC	TWAS	Collado-Torres	FUSION	-3.15148		0.00162		31174959	10.1016/j.neuron.2019.05.013	ColladoTorres_neuron_twas etal. Neuron	BRAIN
PGM2	Q96G03	8906	CIS	PGC3_SCZ_NoUKB	DECODE_Specific	+,NA		0.732028	0.732028	DECODE	DECODE	1.31744	2736.32	SCZ_PGC2+CLOZUK	PGM2	Transcriptome	DLPFC	TWAS	Collado-Torres	FUSION	-2.96001		0.00308		31174959	10.1016/j.neuron.2019.05.013	ColladoTorres_neuron_twas etal. Neuron	BRAIN
PGM2	Q96G03	8906	CIS	PGC3_SCZ_NoUKB	DECODE_Specific	+,NA		0.732028	0.732028	DECODE	DECODE	1.31744	2736.32	Depression Howard et all	PGM2	Proteiome	BRAIN DPFC	PWAS	ROS/MAP	FUSION	-1.43245		0.152		33846625	10.1038/s41593-021-00832-6	Wingo Nat Neurosci	BRAIN
PGM2	Q96G03	8906	CIS	PGC3_SCZ_NoUKB	DECODE_Specific	+,NA		0.732028	0.732028	DECODE	DECODE	1.31744	2736.32	Depression Howard et all	PGM2	Transcriptome	BRAIN DPFC	TWAS	dPFC of 152 participants of European descent	FUSION	0.2367		0.8129		33846625	10.1038/s41593-021-00832-6	Wingo Nat Neurosci	BRAIN
PGM2	Q96G03	8906	CIS	PGC3_SCZ_NoUKB	DECODE_Specific	+,NA		0.732028	0.732028	DECODE	DECODE	1.31744	2736.32	Depression Howard et all	PGM2	Proteiome	BRAIN	PWAS	ROS/MAP	FUSION	-0.886		0.376		33846625	10.1038/s41593-021-00832-6	Wingo Nat Neurosci	BRAIN
PGM2	Q96G03	8906	CIS	PGC3_SCZ_NoUKB	DECODE_Specific	+,NA		0.732028	0.732028	DECODE	DECODE	1.31744	2736.32	SCZ	PGM2	Transcriptome	Brain_Frontal_Cortex_BA9	TWAS	GteX	FUSION			0.073		34416157	10.1016/j.ajhg.2021.07.011	Ayg√ºn N et al	Brain
PGM2	Q96G03	8906	CIS	PGC3_SCZ_NoUKB	DECODE_Specific	+,NA		0.732028	0.732028	DECODE	DECODE	1.31744	2736.32	Schizophrenia	PGM2	Transcriptome	brain caudate nucleus	TWAS	Gtex	Fusion			0.00514817		36319771	10.1038/s41593-022-01182-7	Benjamin KJM	brain caudate nucleus
PGM2	Q96G03	8906	CIS	BIP_PGC3_noukb	DECODE_Specific	-,NA		0.935975	0.935975	DECODE	DECODE	1.41704	3498.67	Bipolar disorder	PGM2	Proteome	PLASMA	MR	FENLAND	TwoSampleMR	-0.0150791	0.0698795	0.829154		36280454	https://doi.org/10.1016/j.biopsych.2022.08.015	Lu et al Biol Psychiatry	BLOOD
PGM2	Q96G03	8906	CIS	BIP_PGC3_noukb	DECODE_Specific	-,NA		0.935975	0.935975	DECODE	DECODE	1.41704	3498.67	Major depressive disorder	PGM2	Proteome	PLASMA	MR	FENLAND	TwoSampleMR	0.0343374	0.0331325	0.300032		36280454	https://doi.org/10.1016/j.biopsych.2022.08.015	Lu et al Biol Psychiatry	BLOOD
PGM2	Q96G03	8906	CIS	BIP_PGC3_noukb	DECODE_Specific	-,NA		0.935975	0.935975	DECODE	DECODE	1.41704	3498.67	Schizophrenia	PGM2	Proteome	PLASMA	MR	FENLAND	TwoSampleMR	0.201822	0.0572289	0.00042097		36280454	https://doi.org/10.1016/j.biopsych.2022.08.015	Lu et al Biol Psychiatry	BLOOD
PGM2	Q96G03	8906	CIS	BIP_PGC3_noukb	DECODE_Specific	-,NA		0.935975	0.935975	DECODE	DECODE	1.41704	3498.67	SCZ_PGC3	PGM2	Transcriptome	DLPFC	MR	CMC+GTEX	MendelianRandomization			3.86944e-05		35460606	10.1016/j.ajhg.2022.04.004	Jiang eet all Am J Hum Genet	BRAIN
PGM2	Q96G03	8906	CIS	BIP_PGC3_noukb	DECODE_Specific	-,NA		0.935975	0.935975	DECODE	DECODE	1.41704	3498.67	SCZ_PGC3	PGM2	Transcriptome	DLPFC	MR	CMC+GTEX	MendelianRandomization			3.31007e-05		35460606	10.1016/j.ajhg.2022.04.004	Jiang eet all Am J Hum Genet	BRAIN
PGM2	Q96G03	8906	CIS	BIP_PGC3_noukb	DECODE_Specific	-,NA		0.935975	0.935975	DECODE	DECODE	1.41704	3498.67	SCZ_PGC3	PGM2	Transcriptome	DLPFC	MR	CMC+GTEX	MendelianRandomization			0.00128823		35460606	10.1016/j.ajhg.2022.04.004	Jiang eet all Am J Hum Genet	BRAIN
PGM2	Q96G03	8906	CIS	BIP_PGC3_noukb	DECODE_Specific	-,NA		0.935975	0.935975	DECODE	DECODE	1.41704	3498.67	SCZ_PGC3	PGM2	Transcriptome	DLPFC	MR	CMC+GTEX	EMIC			0.0083226		35460606	10.1016/j.ajhg.2022.04.004	Jiang eet all Am J Hum Genet	BRAIN
PGM2	Q96G03	8906	CIS	BIP_PGC3_noukb	DECODE_Specific	-,NA		0.935975	0.935975	DECODE	DECODE	1.41704	3498.67	BIP_2019_Stahl_etall	PGM2	Transcriptome	DLPFC	MR	CMC+GTEX	MendelianRandomization			0.35535		35460606	10.1016/j.ajhg.2022.04.004	Jiang eet all Am J Hum Genet	BRAIN
PGM2	Q96G03	8906	CIS	BIP_PGC3_noukb	DECODE_Specific	-,NA		0.935975	0.935975	DECODE	DECODE	1.41704	3498.67	BIP_2019_Stahl_etall	PGM2	Transcriptome	DLPFC	MR	CMC+GTEX	MendelianRandomization			0.343462		35460606	10.1016/j.ajhg.2022.04.004	Jiang eet all Am J Hum Genet	BRAIN
PGM2	Q96G03	8906	CIS	BIP_PGC3_noukb	DECODE_Specific	-,NA		0.935975	0.935975	DECODE	DECODE	1.41704	3498.67	BIP_2019_Stahl_etall	PGM2	Transcriptome	DLPFC	MR	CMC+GTEX	MendelianRandomization			0.206852		35460606	10.1016/j.ajhg.2022.04.004	Jiang eet all Am J Hum Genet	BRAIN
PGM2	Q96G03	8906	CIS	BIP_PGC3_noukb	DECODE_Specific	-,NA		0.935975	0.935975	DECODE	DECODE	1.41704	3498.67	BIP_2019_Stahl_etall	PGM2	Transcriptome	DLPFC	MR	CMC+GTEX	EMIC			0.570089		35460606	10.1016/j.ajhg.2022.04.004	Jiang eet all Am J Hum Genet	BRAIN
PGM2	Q96G03	8906	CIS	BIP_PGC3_noukb	DECODE_Specific	-,NA		0.935975	0.935975	DECODE	DECODE	1.41704	3498.67	Deepression_Wray_tall	PGM2	Proteiome	BRAIN DLPFC	MR	ROS/MAP	TwoSampleMR	-0.08	0.06	0.159		35296807	10.1038/s41380-022-01507-9	Deng et all Mol Psychiatry	BRAIN
PGM2	Q96G03	8906	CIS	BIP_PGC3_noukb	DECODE_Specific	-,NA		0.935975	0.935975	DECODE	DECODE	1.41704	3498.67	Deepression_Wray_tall	PGM2	Transcriptome	BRAIN DLPFC	MR	PsychENCODE	TwoSampleMR	-0.01	0.01	0.14		35296807	10.1038/s41380-022-01507-9	Deng et all Mol Psychiatry	BRAIN
PGM2	Q96G03	8906	CIS	BIP_PGC3_noukb	DECODE_Specific	-,NA		0.935975	0.935975	DECODE	DECODE	1.41704	3498.67	Deepression_Wray_tall	PGM2	Transcriptome	BRAIN DLPFC	MR	PsychENCODE	TwoSampleMR	-0.01	0.01	0.14		35296807	10.1038/s41380-022-01507-9	Deng et all Mol Psychiatry	BRAIN
PGM2	Q96G03	8906	CIS	BIP_PGC3_noukb	DECODE_Specific	-,NA		0.935975	0.935975	DECODE	DECODE	1.41704	3498.67	SCZ_PGC3	PGM2	Transcriptome	DLPFC	SMR	CMC+GTEX	SMR	-0.0362244	0.0129111	0.00502107		35460606	10.1016/j.ajhg.2022.04.004	Jiang eet all Am J Hum Genet	BRAIN
PGM2	Q96G03	8906	CIS	BIP_PGC3_noukb	DECODE_Specific	-,NA		0.935975	0.935975	DECODE	DECODE	1.41704	3498.67	SCZ_PGC3	PGM2	Transcriptome_Transcriptlvel	DLPFC	SMR	CMC+GTEX	SMR	-0.0355687	0.0158344	0.0246854		35460606	10.1016/j.ajhg.2022.04.004	Jiang eet all Am J Hum Genet	BRAIN
PGM2	Q96G03	8906	CIS	BIP_PGC3_noukb	DECODE_Specific	-,NA		0.935975	0.935975	DECODE	DECODE	1.41704	3498.67	SCZ.Clozuk.2018	PGM2	Transcriptome	BRAIN	SMR	PsychENCODE	SMR	-0.0463465	0.0144972	0.00139		30545856	10.1126/science.aat8127	Gandal et all science	BRAIN
PGM2	Q96G03	8906	CIS	BIP_PGC3_noukb	DECODE_Specific	-,NA		0.935975	0.935975	DECODE	DECODE	1.41704	3498.67	BD.PGC.ruderferCell2018	PGM2	Transcriptome	BRAIN	SMR	PsychENCODE	SMR	-0.0211249	0.0221839	0.340965		30545856	10.1126/science.aat8127	Gandal et all science	BRAIN
PGM2	Q96G03	8906	CIS	BIP_PGC3_noukb	DECODE_Specific	-,NA		0.935975	0.935975	DECODE	DECODE	1.41704	3498.67	Depression Howard et all	PGM2	Proteiome	BRAIN DPFC	SMR	ROS/MAP	SMR	-0.0821039	0.0569577	0.149447		33846625	10.1038/s41593-021-00832-6	Wingo Nat Neurosci	BRAIN
PGM2	Q96G03	8906	CIS	BIP_PGC3_noukb	DECODE_Specific	-,NA		0.935975	0.935975	DECODE	DECODE	1.41704	3498.67	SCZ	PGM2	Proteiome	BLOOD	SMR	eQTLGen	SMR	-0.0842243	0.0277152	0.00237425		37415601	10.3389/fgene.2023.1191264	Gedik et all Front Genet	BLOOD
PGM2	Q96G03	8906	CIS	BIP_PGC3_noukb	DECODE_Specific	-,NA		0.935975	0.935975	DECODE	DECODE	1.41704	3498.67	MDD	PGM2	Proteiome	BRAIN	SMR	BrainMeta	SMR	-0.008027	0.00544134	0.140162		37415601	10.3389/fgene.2023.1191264	Gedik et all Front Genet	BRAIN
PGM2	Q96G03	8906	CIS	BIP_PGC3_noukb	DECODE_Specific	-,NA		0.935975	0.935975	DECODE	DECODE	1.41704	3498.67	BIP	PGM2	Proteiome	BRAIN	SMR	BrainMeta	SMR	-0.00468925	0.011733	0.689404		37415601	10.3389/fgene.2023.1191264	Gedik et all Front Genet	BRAIN
PGM2	Q96G03	8906	CIS	BIP_PGC3_noukb	DECODE_Specific	-,NA		0.935975	0.935975	DECODE	DECODE	1.41704	3498.67	SCZ	PGM2	Proteiome	BRAIN	SMR	BrainMeta	SMR	-0.0297989	0.00993747	0.00271183		37415601	10.3389/fgene.2023.1191264	Gedik et all Front Genet	BRAIN
PGM2	Q96G03	8906	CIS	BIP_PGC3_noukb	DECODE_Specific	-,NA		0.935975	0.935975	DECODE	DECODE	1.41704	3498.67	MDD	PGM2	Proteiome	BLOOD	SMR	eQTLGen	SMR	-0.0214046	0.0152017	0.159119		37415601	10.3389/fgene.2023.1191264	Gedik et all Front Genet	BLOOD
PGM2	Q96G03	8906	CIS	BIP_PGC3_noukb	DECODE_Specific	-,NA		0.935975	0.935975	DECODE	DECODE	1.41704	3498.67	BIP	PGM2	Proteiome	BLOOD	SMR	eQTLGen	SMR	-0.0169234	0.0328006	0.605891		37415601	10.3389/fgene.2023.1191264	Gedik et all Front Genet	BLOOD
PGM2	Q96G03	8906	CIS	BIP_PGC3_noukb	DECODE_Specific	-,NA		0.935975	0.935975	DECODE	DECODE	1.41704	3498.67	SCZ	PGM2	Proteiome	BLOOD	SMR	deCODE	SMR	0.00276379	0.0263615	0.916501		37415601	10.3389/fgene.2023.1191264	Gedik et all Front Genet	BLOOD
PGM2	Q96G03	8906	CIS	BIP_PGC3_noukb	DECODE_Specific	-,NA		0.935975	0.935975	DECODE	DECODE	1.41704	3498.67	MDD	PGM2	Proteiome	BRAIN	SMR	Wingo et al., 2022, in 722 samples	SMR	-0.00867133	0.00616573	0.159613		37415601	10.3389/fgene.2023.1191264	Gedik et all Front Genet	BRAIN
PGM2	Q96G03	8906	CIS	BIP_PGC3_noukb	DECODE_Specific	-,NA		0.935975	0.935975	DECODE	DECODE	1.41704	3498.67	BIP	PGM2	Proteiome	BRAIN	SMR	Wingo et al., 2022, in 722 samples	SMR	-0.00727764	0.0132906	0.583981		37415601	10.3389/fgene.2023.1191264	Gedik et all Front Genet	BRAIN
PGM2	Q96G03	8906	CIS	BIP_PGC3_noukb	DECODE_Specific	-,NA		0.935975	0.935975	DECODE	DECODE	1.41704	3498.67	SCZ	PGM2	Proteiome	BRAIN	SMR	Wingo et al., 2022, in 722 samples	SMR	-0.034633	0.0112927	0.00216331		37415601	10.3389/fgene.2023.1191264	Gedik et all Front Genet	BRAIN
PGM2	Q96G03	8906	CIS	BIP_PGC3_noukb	DECODE_Specific	-,NA		0.935975	0.935975	DECODE	DECODE	1.41704	3498.67	MDD	PGM2	Proteiome	BLOOD	SMR	deCODE	SMR	0.0248408	0.0316077	0.43192		37415601	10.3389/fgene.2023.1191264	Gedik et all Front Genet	BLOOD
PGM2	Q96G03	8906	CIS	BIP_PGC3_noukb	DECODE_Specific	-,NA		0.935975	0.935975	DECODE	DECODE	1.41704	3498.67	BIP	PGM2	Proteiome	BLOOD	SMR	deCODE	SMR	-0.0408011	0.0624294	0.513398		37415601	10.3389/fgene.2023.1191264	Gedik et all Front Genet	BLOOD
PGM2	Q96G03	8906	CIS	BIP_PGC3_noukb	DECODE_Specific	-,NA		0.935975	0.935975	DECODE	DECODE	1.41704	3498.67	SCZ	PGM2	Transcriptome	BRAIN_DLPFC	TWAS	CMC	FUSION	-3.19709		0.00139		31691811	10.1093/hmg/ddz253	Hall et al Hum Mol Genet	BRAIN
PGM2	Q96G03	8906	CIS	BIP_PGC3_noukb	DECODE_Specific	-,NA		0.935975	0.935975	DECODE	DECODE	1.41704	3498.67	SCZ.Clozuk.2018	PGM2	Transcriptome	BRAIN	TWAS	PsychENCODE	FUSION	-3.35509		0.000793		30545856	10.1126/science.aat8127	Gandal et all science	BRAIN
PGM2	Q96G03	8906	CIS	BIP_PGC3_noukb	DECODE_Specific	-,NA		0.935975	0.935975	DECODE	DECODE	1.41704	3498.67	BD.PGC.ruderferCell2018	PGM2	Transcriptome	BRAIN	TWAS	PsychENCODE	FUSION	-1.23718		0.216		30545856	10.1126/science.aat8127	Gandal et all science	BRAIN
PGM2	Q96G03	8906	CIS	BIP_PGC3_noukb	DECODE_Specific	-,NA		0.935975	0.935975	DECODE	DECODE	1.41704	3498.67	SCZ_PGC2+CLOZUK	PGM2	Transcriptome	DLPFC	TWAS	Collado-Torres	FUSION	-3.51076		0.000447		31174959	10.1016/j.neuron.2019.05.013	ColladoTorres_neuron_twas etal. Neuron	BRAIN
PGM2	Q96G03	8906	CIS	BIP_PGC3_noukb	DECODE_Specific	-,NA		0.935975	0.935975	DECODE	DECODE	1.41704	3498.67	SCZ_PGC2+CLOZUK	PGM2	Transcriptome	DLPFC	TWAS	Collado-Torres	FUSION	-3.26607		0.00109		31174959	10.1016/j.neuron.2019.05.013	ColladoTorres_neuron_twas etal. Neuron	BRAIN
PGM2	Q96G03	8906	CIS	BIP_PGC3_noukb	DECODE_Specific	-,NA		0.935975	0.935975	DECODE	DECODE	1.41704	3498.67	SCZ_PGC2+CLOZUK	PGM2	Transcriptome	DLPFC	TWAS	Collado-Torres	FUSION	-3.15148		0.00162		31174959	10.1016/j.neuron.2019.05.013	ColladoTorres_neuron_twas etal. Neuron	BRAIN
PGM2	Q96G03	8906	CIS	BIP_PGC3_noukb	DECODE_Specific	-,NA		0.935975	0.935975	DECODE	DECODE	1.41704	3498.67	SCZ_PGC2+CLOZUK	PGM2	Transcriptome	DLPFC	TWAS	Collado-Torres	FUSION	-2.96001		0.00308		31174959	10.1016/j.neuron.2019.05.013	ColladoTorres_neuron_twas etal. Neuron	BRAIN
PGM2	Q96G03	8906	CIS	BIP_PGC3_noukb	DECODE_Specific	-,NA		0.935975	0.935975	DECODE	DECODE	1.41704	3498.67	Depression Howard et all	PGM2	Proteiome	BRAIN DPFC	PWAS	ROS/MAP	FUSION	-1.43245		0.152		33846625	10.1038/s41593-021-00832-6	Wingo Nat Neurosci	BRAIN
PGM2	Q96G03	8906	CIS	BIP_PGC3_noukb	DECODE_Specific	-,NA		0.935975	0.935975	DECODE	DECODE	1.41704	3498.67	Depression Howard et all	PGM2	Transcriptome	BRAIN DPFC	TWAS	dPFC of 152 participants of European descent	FUSION	0.2367		0.8129		33846625	10.1038/s41593-021-00832-6	Wingo Nat Neurosci	BRAIN
PGM2	Q96G03	8906	CIS	BIP_PGC3_noukb	DECODE_Specific	-,NA		0.935975	0.935975	DECODE	DECODE	1.41704	3498.67	Depression Howard et all	PGM2	Proteiome	BRAIN	PWAS	ROS/MAP	FUSION	-0.886		0.376		33846625	10.1038/s41593-021-00832-6	Wingo Nat Neurosci	BRAIN
PGM2	Q96G03	8906	CIS	BIP_PGC3_noukb	DECODE_Specific	-,NA		0.935975	0.935975	DECODE	DECODE	1.41704	3498.67	SCZ	PGM2	Transcriptome	Brain_Frontal_Cortex_BA9	TWAS	GteX	FUSION			0.073		34416157	10.1016/j.ajhg.2021.07.011	Ayg√ºn N et al	Brain
PGM2	Q96G03	8906	CIS	BIP_PGC3_noukb	DECODE_Specific	-,NA		0.935975	0.935975	DECODE	DECODE	1.41704	3498.67	Schizophrenia	PGM2	Transcriptome	brain caudate nucleus	TWAS	Gtex	Fusion			0.00514817		36319771	10.1038/s41593-022-01182-7	Benjamin KJM	brain caudate nucleus
PGM2	Q96G03	8906	CIS	Depression_iPSYCH_2023	DECODE_Specific	+,NA		0.944359	0.944359	DECODE	DECODE	1.44141	3530.02	Bipolar disorder	PGM2	Proteome	PLASMA	MR	FENLAND	TwoSampleMR	-0.0150791	0.0698795	0.829154		36280454	https://doi.org/10.1016/j.biopsych.2022.08.015	Lu et al Biol Psychiatry	BLOOD
PGM2	Q96G03	8906	CIS	Depression_iPSYCH_2023	DECODE_Specific	+,NA		0.944359	0.944359	DECODE	DECODE	1.44141	3530.02	Major depressive disorder	PGM2	Proteome	PLASMA	MR	FENLAND	TwoSampleMR	0.0343374	0.0331325	0.300032		36280454	https://doi.org/10.1016/j.biopsych.2022.08.015	Lu et al Biol Psychiatry	BLOOD
PGM2	Q96G03	8906	CIS	Depression_iPSYCH_2023	DECODE_Specific	+,NA		0.944359	0.944359	DECODE	DECODE	1.44141	3530.02	Schizophrenia	PGM2	Proteome	PLASMA	MR	FENLAND	TwoSampleMR	0.201822	0.0572289	0.00042097		36280454	https://doi.org/10.1016/j.biopsych.2022.08.015	Lu et al Biol Psychiatry	BLOOD
PGM2	Q96G03	8906	CIS	Depression_iPSYCH_2023	DECODE_Specific	+,NA		0.944359	0.944359	DECODE	DECODE	1.44141	3530.02	SCZ_PGC3	PGM2	Transcriptome	DLPFC	MR	CMC+GTEX	MendelianRandomization			3.86944e-05		35460606	10.1016/j.ajhg.2022.04.004	Jiang eet all Am J Hum Genet	BRAIN
PGM2	Q96G03	8906	CIS	Depression_iPSYCH_2023	DECODE_Specific	+,NA		0.944359	0.944359	DECODE	DECODE	1.44141	3530.02	SCZ_PGC3	PGM2	Transcriptome	DLPFC	MR	CMC+GTEX	MendelianRandomization			3.31007e-05		35460606	10.1016/j.ajhg.2022.04.004	Jiang eet all Am J Hum Genet	BRAIN
PGM2	Q96G03	8906	CIS	Depression_iPSYCH_2023	DECODE_Specific	+,NA		0.944359	0.944359	DECODE	DECODE	1.44141	3530.02	SCZ_PGC3	PGM2	Transcriptome	DLPFC	MR	CMC+GTEX	MendelianRandomization			0.00128823		35460606	10.1016/j.ajhg.2022.04.004	Jiang eet all Am J Hum Genet	BRAIN
PGM2	Q96G03	8906	CIS	Depression_iPSYCH_2023	DECODE_Specific	+,NA		0.944359	0.944359	DECODE	DECODE	1.44141	3530.02	SCZ_PGC3	PGM2	Transcriptome	DLPFC	MR	CMC+GTEX	EMIC			0.0083226		35460606	10.1016/j.ajhg.2022.04.004	Jiang eet all Am J Hum Genet	BRAIN
PGM2	Q96G03	8906	CIS	Depression_iPSYCH_2023	DECODE_Specific	+,NA		0.944359	0.944359	DECODE	DECODE	1.44141	3530.02	BIP_2019_Stahl_etall	PGM2	Transcriptome	DLPFC	MR	CMC+GTEX	MendelianRandomization			0.35535		35460606	10.1016/j.ajhg.2022.04.004	Jiang eet all Am J Hum Genet	BRAIN
PGM2	Q96G03	8906	CIS	Depression_iPSYCH_2023	DECODE_Specific	+,NA		0.944359	0.944359	DECODE	DECODE	1.44141	3530.02	BIP_2019_Stahl_etall	PGM2	Transcriptome	DLPFC	MR	CMC+GTEX	MendelianRandomization			0.343462		35460606	10.1016/j.ajhg.2022.04.004	Jiang eet all Am J Hum Genet	BRAIN
PGM2	Q96G03	8906	CIS	Depression_iPSYCH_2023	DECODE_Specific	+,NA		0.944359	0.944359	DECODE	DECODE	1.44141	3530.02	BIP_2019_Stahl_etall	PGM2	Transcriptome	DLPFC	MR	CMC+GTEX	MendelianRandomization			0.206852		35460606	10.1016/j.ajhg.2022.04.004	Jiang eet all Am J Hum Genet	BRAIN
PGM2	Q96G03	8906	CIS	Depression_iPSYCH_2023	DECODE_Specific	+,NA		0.944359	0.944359	DECODE	DECODE	1.44141	3530.02	BIP_2019_Stahl_etall	PGM2	Transcriptome	DLPFC	MR	CMC+GTEX	EMIC			0.570089		35460606	10.1016/j.ajhg.2022.04.004	Jiang eet all Am J Hum Genet	BRAIN
PGM2	Q96G03	8906	CIS	Depression_iPSYCH_2023	DECODE_Specific	+,NA		0.944359	0.944359	DECODE	DECODE	1.44141	3530.02	Deepression_Wray_tall	PGM2	Proteiome	BRAIN DLPFC	MR	ROS/MAP	TwoSampleMR	-0.08	0.06	0.159		35296807	10.1038/s41380-022-01507-9	Deng et all Mol Psychiatry	BRAIN
PGM2	Q96G03	8906	CIS	Depression_iPSYCH_2023	DECODE_Specific	+,NA		0.944359	0.944359	DECODE	DECODE	1.44141	3530.02	Deepression_Wray_tall	PGM2	Transcriptome	BRAIN DLPFC	MR	PsychENCODE	TwoSampleMR	-0.01	0.01	0.14		35296807	10.1038/s41380-022-01507-9	Deng et all Mol Psychiatry	BRAIN
PGM2	Q96G03	8906	CIS	Depression_iPSYCH_2023	DECODE_Specific	+,NA		0.944359	0.944359	DECODE	DECODE	1.44141	3530.02	Deepression_Wray_tall	PGM2	Transcriptome	BRAIN DLPFC	MR	PsychENCODE	TwoSampleMR	-0.01	0.01	0.14		35296807	10.1038/s41380-022-01507-9	Deng et all Mol Psychiatry	BRAIN
PGM2	Q96G03	8906	CIS	Depression_iPSYCH_2023	DECODE_Specific	+,NA		0.944359	0.944359	DECODE	DECODE	1.44141	3530.02	SCZ_PGC3	PGM2	Transcriptome	DLPFC	SMR	CMC+GTEX	SMR	-0.0362244	0.0129111	0.00502107		35460606	10.1016/j.ajhg.2022.04.004	Jiang eet all Am J Hum Genet	BRAIN
PGM2	Q96G03	8906	CIS	Depression_iPSYCH_2023	DECODE_Specific	+,NA		0.944359	0.944359	DECODE	DECODE	1.44141	3530.02	SCZ_PGC3	PGM2	Transcriptome_Transcriptlvel	DLPFC	SMR	CMC+GTEX	SMR	-0.0355687	0.0158344	0.0246854		35460606	10.1016/j.ajhg.2022.04.004	Jiang eet all Am J Hum Genet	BRAIN
PGM2	Q96G03	8906	CIS	Depression_iPSYCH_2023	DECODE_Specific	+,NA		0.944359	0.944359	DECODE	DECODE	1.44141	3530.02	SCZ.Clozuk.2018	PGM2	Transcriptome	BRAIN	SMR	PsychENCODE	SMR	-0.0463465	0.0144972	0.00139		30545856	10.1126/science.aat8127	Gandal et all science	BRAIN
PGM2	Q96G03	8906	CIS	Depression_iPSYCH_2023	DECODE_Specific	+,NA		0.944359	0.944359	DECODE	DECODE	1.44141	3530.02	BD.PGC.ruderferCell2018	PGM2	Transcriptome	BRAIN	SMR	PsychENCODE	SMR	-0.0211249	0.0221839	0.340965		30545856	10.1126/science.aat8127	Gandal et all science	BRAIN
PGM2	Q96G03	8906	CIS	Depression_iPSYCH_2023	DECODE_Specific	+,NA		0.944359	0.944359	DECODE	DECODE	1.44141	3530.02	Depression Howard et all	PGM2	Proteiome	BRAIN DPFC	SMR	ROS/MAP	SMR	-0.0821039	0.0569577	0.149447		33846625	10.1038/s41593-021-00832-6	Wingo Nat Neurosci	BRAIN
PGM2	Q96G03	8906	CIS	Depression_iPSYCH_2023	DECODE_Specific	+,NA		0.944359	0.944359	DECODE	DECODE	1.44141	3530.02	SCZ	PGM2	Proteiome	BLOOD	SMR	eQTLGen	SMR	-0.0842243	0.0277152	0.00237425		37415601	10.3389/fgene.2023.1191264	Gedik et all Front Genet	BLOOD
PGM2	Q96G03	8906	CIS	Depression_iPSYCH_2023	DECODE_Specific	+,NA		0.944359	0.944359	DECODE	DECODE	1.44141	3530.02	MDD	PGM2	Proteiome	BRAIN	SMR	BrainMeta	SMR	-0.008027	0.00544134	0.140162		37415601	10.3389/fgene.2023.1191264	Gedik et all Front Genet	BRAIN
PGM2	Q96G03	8906	CIS	Depression_iPSYCH_2023	DECODE_Specific	+,NA		0.944359	0.944359	DECODE	DECODE	1.44141	3530.02	BIP	PGM2	Proteiome	BRAIN	SMR	BrainMeta	SMR	-0.00468925	0.011733	0.689404		37415601	10.3389/fgene.2023.1191264	Gedik et all Front Genet	BRAIN
PGM2	Q96G03	8906	CIS	Depression_iPSYCH_2023	DECODE_Specific	+,NA		0.944359	0.944359	DECODE	DECODE	1.44141	3530.02	SCZ	PGM2	Proteiome	BRAIN	SMR	BrainMeta	SMR	-0.0297989	0.00993747	0.00271183		37415601	10.3389/fgene.2023.1191264	Gedik et all Front Genet	BRAIN
PGM2	Q96G03	8906	CIS	Depression_iPSYCH_2023	DECODE_Specific	+,NA		0.944359	0.944359	DECODE	DECODE	1.44141	3530.02	MDD	PGM2	Proteiome	BLOOD	SMR	eQTLGen	SMR	-0.0214046	0.0152017	0.159119		37415601	10.3389/fgene.2023.1191264	Gedik et all Front Genet	BLOOD
PGM2	Q96G03	8906	CIS	Depression_iPSYCH_2023	DECODE_Specific	+,NA		0.944359	0.944359	DECODE	DECODE	1.44141	3530.02	BIP	PGM2	Proteiome	BLOOD	SMR	eQTLGen	SMR	-0.0169234	0.0328006	0.605891		37415601	10.3389/fgene.2023.1191264	Gedik et all Front Genet	BLOOD
PGM2	Q96G03	8906	CIS	Depression_iPSYCH_2023	DECODE_Specific	+,NA		0.944359	0.944359	DECODE	DECODE	1.44141	3530.02	SCZ	PGM2	Proteiome	BLOOD	SMR	deCODE	SMR	0.00276379	0.0263615	0.916501		37415601	10.3389/fgene.2023.1191264	Gedik et all Front Genet	BLOOD
PGM2	Q96G03	8906	CIS	Depression_iPSYCH_2023	DECODE_Specific	+,NA		0.944359	0.944359	DECODE	DECODE	1.44141	3530.02	MDD	PGM2	Proteiome	BRAIN	SMR	Wingo et al., 2022, in 722 samples	SMR	-0.00867133	0.00616573	0.159613		37415601	10.3389/fgene.2023.1191264	Gedik et all Front Genet	BRAIN
PGM2	Q96G03	8906	CIS	Depression_iPSYCH_2023	DECODE_Specific	+,NA		0.944359	0.944359	DECODE	DECODE	1.44141	3530.02	BIP	PGM2	Proteiome	BRAIN	SMR	Wingo et al., 2022, in 722 samples	SMR	-0.00727764	0.0132906	0.583981		37415601	10.3389/fgene.2023.1191264	Gedik et all Front Genet	BRAIN
PGM2	Q96G03	8906	CIS	Depression_iPSYCH_2023	DECODE_Specific	+,NA		0.944359	0.944359	DECODE	DECODE	1.44141	3530.02	SCZ	PGM2	Proteiome	BRAIN	SMR	Wingo et al., 2022, in 722 samples	SMR	-0.034633	0.0112927	0.00216331		37415601	10.3389/fgene.2023.1191264	Gedik et all Front Genet	BRAIN
PGM2	Q96G03	8906	CIS	Depression_iPSYCH_2023	DECODE_Specific	+,NA		0.944359	0.944359	DECODE	DECODE	1.44141	3530.02	MDD	PGM2	Proteiome	BLOOD	SMR	deCODE	SMR	0.0248408	0.0316077	0.43192		37415601	10.3389/fgene.2023.1191264	Gedik et all Front Genet	BLOOD
PGM2	Q96G03	8906	CIS	Depression_iPSYCH_2023	DECODE_Specific	+,NA		0.944359	0.944359	DECODE	DECODE	1.44141	3530.02	BIP	PGM2	Proteiome	BLOOD	SMR	deCODE	SMR	-0.0408011	0.0624294	0.513398		37415601	10.3389/fgene.2023.1191264	Gedik et all Front Genet	BLOOD
PGM2	Q96G03	8906	CIS	Depression_iPSYCH_2023	DECODE_Specific	+,NA		0.944359	0.944359	DECODE	DECODE	1.44141	3530.02	SCZ	PGM2	Transcriptome	BRAIN_DLPFC	TWAS	CMC	FUSION	-3.19709		0.00139		31691811	10.1093/hmg/ddz253	Hall et al Hum Mol Genet	BRAIN
PGM2	Q96G03	8906	CIS	Depression_iPSYCH_2023	DECODE_Specific	+,NA		0.944359	0.944359	DECODE	DECODE	1.44141	3530.02	SCZ.Clozuk.2018	PGM2	Transcriptome	BRAIN	TWAS	PsychENCODE	FUSION	-3.35509		0.000793		30545856	10.1126/science.aat8127	Gandal et all science	BRAIN
PGM2	Q96G03	8906	CIS	Depression_iPSYCH_2023	DECODE_Specific	+,NA		0.944359	0.944359	DECODE	DECODE	1.44141	3530.02	BD.PGC.ruderferCell2018	PGM2	Transcriptome	BRAIN	TWAS	PsychENCODE	FUSION	-1.23718		0.216		30545856	10.1126/science.aat8127	Gandal et all science	BRAIN
PGM2	Q96G03	8906	CIS	Depression_iPSYCH_2023	DECODE_Specific	+,NA		0.944359	0.944359	DECODE	DECODE	1.44141	3530.02	SCZ_PGC2+CLOZUK	PGM2	Transcriptome	DLPFC	TWAS	Collado-Torres	FUSION	-3.51076		0.000447		31174959	10.1016/j.neuron.2019.05.013	ColladoTorres_neuron_twas etal. Neuron	BRAIN
PGM2	Q96G03	8906	CIS	Depression_iPSYCH_2023	DECODE_Specific	+,NA		0.944359	0.944359	DECODE	DECODE	1.44141	3530.02	SCZ_PGC2+CLOZUK	PGM2	Transcriptome	DLPFC	TWAS	Collado-Torres	FUSION	-3.26607		0.00109		31174959	10.1016/j.neuron.2019.05.013	ColladoTorres_neuron_twas etal. Neuron	BRAIN
PGM2	Q96G03	8906	CIS	Depression_iPSYCH_2023	DECODE_Specific	+,NA		0.944359	0.944359	DECODE	DECODE	1.44141	3530.02	SCZ_PGC2+CLOZUK	PGM2	Transcriptome	DLPFC	TWAS	Collado-Torres	FUSION	-3.15148		0.00162		31174959	10.1016/j.neuron.2019.05.013	ColladoTorres_neuron_twas etal. Neuron	BRAIN
PGM2	Q96G03	8906	CIS	Depression_iPSYCH_2023	DECODE_Specific	+,NA		0.944359	0.944359	DECODE	DECODE	1.44141	3530.02	SCZ_PGC2+CLOZUK	PGM2	Transcriptome	DLPFC	TWAS	Collado-Torres	FUSION	-2.96001		0.00308		31174959	10.1016/j.neuron.2019.05.013	ColladoTorres_neuron_twas etal. Neuron	BRAIN
PGM2	Q96G03	8906	CIS	Depression_iPSYCH_2023	DECODE_Specific	+,NA		0.944359	0.944359	DECODE	DECODE	1.44141	3530.02	Depression Howard et all	PGM2	Proteiome	BRAIN DPFC	PWAS	ROS/MAP	FUSION	-1.43245		0.152		33846625	10.1038/s41593-021-00832-6	Wingo Nat Neurosci	BRAIN
PGM2	Q96G03	8906	CIS	Depression_iPSYCH_2023	DECODE_Specific	+,NA		0.944359	0.944359	DECODE	DECODE	1.44141	3530.02	Depression Howard et all	PGM2	Transcriptome	BRAIN DPFC	TWAS	dPFC of 152 participants of European descent	FUSION	0.2367		0.8129		33846625	10.1038/s41593-021-00832-6	Wingo Nat Neurosci	BRAIN
PGM2	Q96G03	8906	CIS	Depression_iPSYCH_2023	DECODE_Specific	+,NA		0.944359	0.944359	DECODE	DECODE	1.44141	3530.02	Depression Howard et all	PGM2	Proteiome	BRAIN	PWAS	ROS/MAP	FUSION	-0.886		0.376		33846625	10.1038/s41593-021-00832-6	Wingo Nat Neurosci	BRAIN
PGM2	Q96G03	8906	CIS	Depression_iPSYCH_2023	DECODE_Specific	+,NA		0.944359	0.944359	DECODE	DECODE	1.44141	3530.02	SCZ	PGM2	Transcriptome	Brain_Frontal_Cortex_BA9	TWAS	GteX	FUSION			0.073		34416157	10.1016/j.ajhg.2021.07.011	Ayg√ºn N et al	Brain
PGM2	Q96G03	8906	CIS	Depression_iPSYCH_2023	DECODE_Specific	+,NA		0.944359	0.944359	DECODE	DECODE	1.44141	3530.02	Schizophrenia	PGM2	Transcriptome	brain caudate nucleus	TWAS	Gtex	Fusion			0.00514817		36319771	10.1038/s41593-022-01182-7	Benjamin KJM	brain caudate nucleus
PGM2	Q96G03	8906	TRANS	BIP_PGC3_noukb	DECODE_Specific	-,NA		0.0846119	0.0846119	DECODE	DECODE	0.313713	576.292	Bipolar disorder	PGM2	Proteome	PLASMA	MR	FENLAND	TwoSampleMR	-0.0150791	0.0698795	0.829154		36280454	https://doi.org/10.1016/j.biopsych.2022.08.015	Lu et al Biol Psychiatry	BLOOD
PGM2	Q96G03	8906	TRANS	BIP_PGC3_noukb	DECODE_Specific	-,NA		0.0846119	0.0846119	DECODE	DECODE	0.313713	576.292	Major depressive disorder	PGM2	Proteome	PLASMA	MR	FENLAND	TwoSampleMR	0.0343374	0.0331325	0.300032		36280454	https://doi.org/10.1016/j.biopsych.2022.08.015	Lu et al Biol Psychiatry	BLOOD
PGM2	Q96G03	8906	TRANS	BIP_PGC3_noukb	DECODE_Specific	-,NA		0.0846119	0.0846119	DECODE	DECODE	0.313713	576.292	Schizophrenia	PGM2	Proteome	PLASMA	MR	FENLAND	TwoSampleMR	0.201822	0.0572289	0.00042097		36280454	https://doi.org/10.1016/j.biopsych.2022.08.015	Lu et al Biol Psychiatry	BLOOD
PGM2	Q96G03	8906	TRANS	BIP_PGC3_noukb	DECODE_Specific	-,NA		0.0846119	0.0846119	DECODE	DECODE	0.313713	576.292	SCZ_PGC3	PGM2	Transcriptome	DLPFC	MR	CMC+GTEX	MendelianRandomization			3.86944e-05		35460606	10.1016/j.ajhg.2022.04.004	Jiang eet all Am J Hum Genet	BRAIN
PGM2	Q96G03	8906	TRANS	BIP_PGC3_noukb	DECODE_Specific	-,NA		0.0846119	0.0846119	DECODE	DECODE	0.313713	576.292	SCZ_PGC3	PGM2	Transcriptome	DLPFC	MR	CMC+GTEX	MendelianRandomization			3.31007e-05		35460606	10.1016/j.ajhg.2022.04.004	Jiang eet all Am J Hum Genet	BRAIN
PGM2	Q96G03	8906	TRANS	BIP_PGC3_noukb	DECODE_Specific	-,NA		0.0846119	0.0846119	DECODE	DECODE	0.313713	576.292	SCZ_PGC3	PGM2	Transcriptome	DLPFC	MR	CMC+GTEX	MendelianRandomization			0.00128823		35460606	10.1016/j.ajhg.2022.04.004	Jiang eet all Am J Hum Genet	BRAIN
PGM2	Q96G03	8906	TRANS	BIP_PGC3_noukb	DECODE_Specific	-,NA		0.0846119	0.0846119	DECODE	DECODE	0.313713	576.292	SCZ_PGC3	PGM2	Transcriptome	DLPFC	MR	CMC+GTEX	EMIC			0.0083226		35460606	10.1016/j.ajhg.2022.04.004	Jiang eet all Am J Hum Genet	BRAIN
PGM2	Q96G03	8906	TRANS	BIP_PGC3_noukb	DECODE_Specific	-,NA		0.0846119	0.0846119	DECODE	DECODE	0.313713	576.292	BIP_2019_Stahl_etall	PGM2	Transcriptome	DLPFC	MR	CMC+GTEX	MendelianRandomization			0.35535		35460606	10.1016/j.ajhg.2022.04.004	Jiang eet all Am J Hum Genet	BRAIN
PGM2	Q96G03	8906	TRANS	BIP_PGC3_noukb	DECODE_Specific	-,NA		0.0846119	0.0846119	DECODE	DECODE	0.313713	576.292	BIP_2019_Stahl_etall	PGM2	Transcriptome	DLPFC	MR	CMC+GTEX	MendelianRandomization			0.343462		35460606	10.1016/j.ajhg.2022.04.004	Jiang eet all Am J Hum Genet	BRAIN
PGM2	Q96G03	8906	TRANS	BIP_PGC3_noukb	DECODE_Specific	-,NA		0.0846119	0.0846119	DECODE	DECODE	0.313713	576.292	BIP_2019_Stahl_etall	PGM2	Transcriptome	DLPFC	MR	CMC+GTEX	MendelianRandomization			0.206852		35460606	10.1016/j.ajhg.2022.04.004	Jiang eet all Am J Hum Genet	BRAIN
PGM2	Q96G03	8906	TRANS	BIP_PGC3_noukb	DECODE_Specific	-,NA		0.0846119	0.0846119	DECODE	DECODE	0.313713	576.292	BIP_2019_Stahl_etall	PGM2	Transcriptome	DLPFC	MR	CMC+GTEX	EMIC			0.570089		35460606	10.1016/j.ajhg.2022.04.004	Jiang eet all Am J Hum Genet	BRAIN
PGM2	Q96G03	8906	TRANS	BIP_PGC3_noukb	DECODE_Specific	-,NA		0.0846119	0.0846119	DECODE	DECODE	0.313713	576.292	Deepression_Wray_tall	PGM2	Proteiome	BRAIN DLPFC	MR	ROS/MAP	TwoSampleMR	-0.08	0.06	0.159		35296807	10.1038/s41380-022-01507-9	Deng et all Mol Psychiatry	BRAIN
PGM2	Q96G03	8906	TRANS	BIP_PGC3_noukb	DECODE_Specific	-,NA		0.0846119	0.0846119	DECODE	DECODE	0.313713	576.292	Deepression_Wray_tall	PGM2	Transcriptome	BRAIN DLPFC	MR	PsychENCODE	TwoSampleMR	-0.01	0.01	0.14		35296807	10.1038/s41380-022-01507-9	Deng et all Mol Psychiatry	BRAIN
PGM2	Q96G03	8906	TRANS	BIP_PGC3_noukb	DECODE_Specific	-,NA		0.0846119	0.0846119	DECODE	DECODE	0.313713	576.292	Deepression_Wray_tall	PGM2	Transcriptome	BRAIN DLPFC	MR	PsychENCODE	TwoSampleMR	-0.01	0.01	0.14		35296807	10.1038/s41380-022-01507-9	Deng et all Mol Psychiatry	BRAIN
PGM2	Q96G03	8906	TRANS	BIP_PGC3_noukb	DECODE_Specific	-,NA		0.0846119	0.0846119	DECODE	DECODE	0.313713	576.292	SCZ_PGC3	PGM2	Transcriptome	DLPFC	SMR	CMC+GTEX	SMR	-0.0362244	0.0129111	0.00502107		35460606	10.1016/j.ajhg.2022.04.004	Jiang eet all Am J Hum Genet	BRAIN
PGM2	Q96G03	8906	TRANS	BIP_PGC3_noukb	DECODE_Specific	-,NA		0.0846119	0.0846119	DECODE	DECODE	0.313713	576.292	SCZ_PGC3	PGM2	Transcriptome_Transcriptlvel	DLPFC	SMR	CMC+GTEX	SMR	-0.0355687	0.0158344	0.0246854		35460606	10.1016/j.ajhg.2022.04.004	Jiang eet all Am J Hum Genet	BRAIN
PGM2	Q96G03	8906	TRANS	BIP_PGC3_noukb	DECODE_Specific	-,NA		0.0846119	0.0846119	DECODE	DECODE	0.313713	576.292	SCZ.Clozuk.2018	PGM2	Transcriptome	BRAIN	SMR	PsychENCODE	SMR	-0.0463465	0.0144972	0.00139		30545856	10.1126/science.aat8127	Gandal et all science	BRAIN
PGM2	Q96G03	8906	TRANS	BIP_PGC3_noukb	DECODE_Specific	-,NA		0.0846119	0.0846119	DECODE	DECODE	0.313713	576.292	BD.PGC.ruderferCell2018	PGM2	Transcriptome	BRAIN	SMR	PsychENCODE	SMR	-0.0211249	0.0221839	0.340965		30545856	10.1126/science.aat8127	Gandal et all science	BRAIN
PGM2	Q96G03	8906	TRANS	BIP_PGC3_noukb	DECODE_Specific	-,NA		0.0846119	0.0846119	DECODE	DECODE	0.313713	576.292	Depression Howard et all	PGM2	Proteiome	BRAIN DPFC	SMR	ROS/MAP	SMR	-0.0821039	0.0569577	0.149447		33846625	10.1038/s41593-021-00832-6	Wingo Nat Neurosci	BRAIN
PGM2	Q96G03	8906	TRANS	BIP_PGC3_noukb	DECODE_Specific	-,NA		0.0846119	0.0846119	DECODE	DECODE	0.313713	576.292	SCZ	PGM2	Proteiome	BLOOD	SMR	eQTLGen	SMR	-0.0842243	0.0277152	0.00237425		37415601	10.3389/fgene.2023.1191264	Gedik et all Front Genet	BLOOD
PGM2	Q96G03	8906	TRANS	BIP_PGC3_noukb	DECODE_Specific	-,NA		0.0846119	0.0846119	DECODE	DECODE	0.313713	576.292	MDD	PGM2	Proteiome	BRAIN	SMR	BrainMeta	SMR	-0.008027	0.00544134	0.140162		37415601	10.3389/fgene.2023.1191264	Gedik et all Front Genet	BRAIN
PGM2	Q96G03	8906	TRANS	BIP_PGC3_noukb	DECODE_Specific	-,NA		0.0846119	0.0846119	DECODE	DECODE	0.313713	576.292	BIP	PGM2	Proteiome	BRAIN	SMR	BrainMeta	SMR	-0.00468925	0.011733	0.689404		37415601	10.3389/fgene.2023.1191264	Gedik et all Front Genet	BRAIN
PGM2	Q96G03	8906	TRANS	BIP_PGC3_noukb	DECODE_Specific	-,NA		0.0846119	0.0846119	DECODE	DECODE	0.313713	576.292	SCZ	PGM2	Proteiome	BRAIN	SMR	BrainMeta	SMR	-0.0297989	0.00993747	0.00271183		37415601	10.3389/fgene.2023.1191264	Gedik et all Front Genet	BRAIN
PGM2	Q96G03	8906	TRANS	BIP_PGC3_noukb	DECODE_Specific	-,NA		0.0846119	0.0846119	DECODE	DECODE	0.313713	576.292	MDD	PGM2	Proteiome	BLOOD	SMR	eQTLGen	SMR	-0.0214046	0.0152017	0.159119		37415601	10.3389/fgene.2023.1191264	Gedik et all Front Genet	BLOOD
PGM2	Q96G03	8906	TRANS	BIP_PGC3_noukb	DECODE_Specific	-,NA		0.0846119	0.0846119	DECODE	DECODE	0.313713	576.292	BIP	PGM2	Proteiome	BLOOD	SMR	eQTLGen	SMR	-0.0169234	0.0328006	0.605891		37415601	10.3389/fgene.2023.1191264	Gedik et all Front Genet	BLOOD
PGM2	Q96G03	8906	TRANS	BIP_PGC3_noukb	DECODE_Specific	-,NA		0.0846119	0.0846119	DECODE	DECODE	0.313713	576.292	SCZ	PGM2	Proteiome	BLOOD	SMR	deCODE	SMR	0.00276379	0.0263615	0.916501		37415601	10.3389/fgene.2023.1191264	Gedik et all Front Genet	BLOOD
PGM2	Q96G03	8906	TRANS	BIP_PGC3_noukb	DECODE_Specific	-,NA		0.0846119	0.0846119	DECODE	DECODE	0.313713	576.292	MDD	PGM2	Proteiome	BRAIN	SMR	Wingo et al., 2022, in 722 samples	SMR	-0.00867133	0.00616573	0.159613		37415601	10.3389/fgene.2023.1191264	Gedik et all Front Genet	BRAIN
PGM2	Q96G03	8906	TRANS	BIP_PGC3_noukb	DECODE_Specific	-,NA		0.0846119	0.0846119	DECODE	DECODE	0.313713	576.292	BIP	PGM2	Proteiome	BRAIN	SMR	Wingo et al., 2022, in 722 samples	SMR	-0.00727764	0.0132906	0.583981		37415601	10.3389/fgene.2023.1191264	Gedik et all Front Genet	BRAIN
PGM2	Q96G03	8906	TRANS	BIP_PGC3_noukb	DECODE_Specific	-,NA		0.0846119	0.0846119	DECODE	DECODE	0.313713	576.292	SCZ	PGM2	Proteiome	BRAIN	SMR	Wingo et al., 2022, in 722 samples	SMR	-0.034633	0.0112927	0.00216331		37415601	10.3389/fgene.2023.1191264	Gedik et all Front Genet	BRAIN
PGM2	Q96G03	8906	TRANS	BIP_PGC3_noukb	DECODE_Specific	-,NA		0.0846119	0.0846119	DECODE	DECODE	0.313713	576.292	MDD	PGM2	Proteiome	BLOOD	SMR	deCODE	SMR	0.0248408	0.0316077	0.43192		37415601	10.3389/fgene.2023.1191264	Gedik et all Front Genet	BLOOD
PGM2	Q96G03	8906	TRANS	BIP_PGC3_noukb	DECODE_Specific	-,NA		0.0846119	0.0846119	DECODE	DECODE	0.313713	576.292	BIP	PGM2	Proteiome	BLOOD	SMR	deCODE	SMR	-0.0408011	0.0624294	0.513398		37415601	10.3389/fgene.2023.1191264	Gedik et all Front Genet	BLOOD
PGM2	Q96G03	8906	TRANS	BIP_PGC3_noukb	DECODE_Specific	-,NA		0.0846119	0.0846119	DECODE	DECODE	0.313713	576.292	SCZ	PGM2	Transcriptome	BRAIN_DLPFC	TWAS	CMC	FUSION	-3.19709		0.00139		31691811	10.1093/hmg/ddz253	Hall et al Hum Mol Genet	BRAIN
PGM2	Q96G03	8906	TRANS	BIP_PGC3_noukb	DECODE_Specific	-,NA		0.0846119	0.0846119	DECODE	DECODE	0.313713	576.292	SCZ.Clozuk.2018	PGM2	Transcriptome	BRAIN	TWAS	PsychENCODE	FUSION	-3.35509		0.000793		30545856	10.1126/science.aat8127	Gandal et all science	BRAIN
PGM2	Q96G03	8906	TRANS	BIP_PGC3_noukb	DECODE_Specific	-,NA		0.0846119	0.0846119	DECODE	DECODE	0.313713	576.292	BD.PGC.ruderferCell2018	PGM2	Transcriptome	BRAIN	TWAS	PsychENCODE	FUSION	-1.23718		0.216		30545856	10.1126/science.aat8127	Gandal et all science	BRAIN
PGM2	Q96G03	8906	TRANS	BIP_PGC3_noukb	DECODE_Specific	-,NA		0.0846119	0.0846119	DECODE	DECODE	0.313713	576.292	SCZ_PGC2+CLOZUK	PGM2	Transcriptome	DLPFC	TWAS	Collado-Torres	FUSION	-3.51076		0.000447		31174959	10.1016/j.neuron.2019.05.013	ColladoTorres_neuron_twas etal. Neuron	BRAIN
PGM2	Q96G03	8906	TRANS	BIP_PGC3_noukb	DECODE_Specific	-,NA		0.0846119	0.0846119	DECODE	DECODE	0.313713	576.292	SCZ_PGC2+CLOZUK	PGM2	Transcriptome	DLPFC	TWAS	Collado-Torres	FUSION	-3.26607		0.00109		31174959	10.1016/j.neuron.2019.05.013	ColladoTorres_neuron_twas etal. Neuron	BRAIN
PGM2	Q96G03	8906	TRANS	BIP_PGC3_noukb	DECODE_Specific	-,NA		0.0846119	0.0846119	DECODE	DECODE	0.313713	576.292	SCZ_PGC2+CLOZUK	PGM2	Transcriptome	DLPFC	TWAS	Collado-Torres	FUSION	-3.15148		0.00162		31174959	10.1016/j.neuron.2019.05.013	ColladoTorres_neuron_twas etal. Neuron	BRAIN
PGM2	Q96G03	8906	TRANS	BIP_PGC3_noukb	DECODE_Specific	-,NA		0.0846119	0.0846119	DECODE	DECODE	0.313713	576.292	SCZ_PGC2+CLOZUK	PGM2	Transcriptome	DLPFC	TWAS	Collado-Torres	FUSION	-2.96001		0.00308		31174959	10.1016/j.neuron.2019.05.013	ColladoTorres_neuron_twas etal. Neuron	BRAIN
PGM2	Q96G03	8906	TRANS	BIP_PGC3_noukb	DECODE_Specific	-,NA		0.0846119	0.0846119	DECODE	DECODE	0.313713	576.292	Depression Howard et all	PGM2	Proteiome	BRAIN DPFC	PWAS	ROS/MAP	FUSION	-1.43245		0.152		33846625	10.1038/s41593-021-00832-6	Wingo Nat Neurosci	BRAIN
PGM2	Q96G03	8906	TRANS	BIP_PGC3_noukb	DECODE_Specific	-,NA		0.0846119	0.0846119	DECODE	DECODE	0.313713	576.292	Depression Howard et all	PGM2	Transcriptome	BRAIN DPFC	TWAS	dPFC of 152 participants of European descent	FUSION	0.2367		0.8129		33846625	10.1038/s41593-021-00832-6	Wingo Nat Neurosci	BRAIN
PGM2	Q96G03	8906	TRANS	BIP_PGC3_noukb	DECODE_Specific	-,NA		0.0846119	0.0846119	DECODE	DECODE	0.313713	576.292	Depression Howard et all	PGM2	Proteiome	BRAIN	PWAS	ROS/MAP	FUSION	-0.886		0.376		33846625	10.1038/s41593-021-00832-6	Wingo Nat Neurosci	BRAIN
PGM2	Q96G03	8906	TRANS	BIP_PGC3_noukb	DECODE_Specific	-,NA		0.0846119	0.0846119	DECODE	DECODE	0.313713	576.292	SCZ	PGM2	Transcriptome	Brain_Frontal_Cortex_BA9	TWAS	GteX	FUSION			0.073		34416157	10.1016/j.ajhg.2021.07.011	Ayg√ºn N et al	Brain
PGM2	Q96G03	8906	TRANS	BIP_PGC3_noukb	DECODE_Specific	-,NA		0.0846119	0.0846119	DECODE	DECODE	0.313713	576.292	Schizophrenia	PGM2	Transcriptome	brain caudate nucleus	TWAS	Gtex	Fusion			0.00514817		36319771	10.1038/s41593-022-01182-7	Benjamin KJM	brain caudate nucleus
PGM2	Q96G03	8906	TRANS	Cognition_Meta	DECODE_Specific	-,NA		0.0830484	0.0830484	DECODE	DECODE	0.469413	565.643	Bipolar disorder	PGM2	Proteome	PLASMA	MR	FENLAND	TwoSampleMR	-0.0150791	0.0698795	0.829154		36280454	https://doi.org/10.1016/j.biopsych.2022.08.015	Lu et al Biol Psychiatry	BLOOD
PGM2	Q96G03	8906	TRANS	Cognition_Meta	DECODE_Specific	-,NA		0.0830484	0.0830484	DECODE	DECODE	0.469413	565.643	Major depressive disorder	PGM2	Proteome	PLASMA	MR	FENLAND	TwoSampleMR	0.0343374	0.0331325	0.300032		36280454	https://doi.org/10.1016/j.biopsych.2022.08.015	Lu et al Biol Psychiatry	BLOOD
PGM2	Q96G03	8906	TRANS	Cognition_Meta	DECODE_Specific	-,NA		0.0830484	0.0830484	DECODE	DECODE	0.469413	565.643	Schizophrenia	PGM2	Proteome	PLASMA	MR	FENLAND	TwoSampleMR	0.201822	0.0572289	0.00042097		36280454	https://doi.org/10.1016/j.biopsych.2022.08.015	Lu et al Biol Psychiatry	BLOOD
PGM2	Q96G03	8906	TRANS	Cognition_Meta	DECODE_Specific	-,NA		0.0830484	0.0830484	DECODE	DECODE	0.469413	565.643	SCZ_PGC3	PGM2	Transcriptome	DLPFC	MR	CMC+GTEX	MendelianRandomization			3.86944e-05		35460606	10.1016/j.ajhg.2022.04.004	Jiang eet all Am J Hum Genet	BRAIN
PGM2	Q96G03	8906	TRANS	Cognition_Meta	DECODE_Specific	-,NA		0.0830484	0.0830484	DECODE	DECODE	0.469413	565.643	SCZ_PGC3	PGM2	Transcriptome	DLPFC	MR	CMC+GTEX	MendelianRandomization			3.31007e-05		35460606	10.1016/j.ajhg.2022.04.004	Jiang eet all Am J Hum Genet	BRAIN
PGM2	Q96G03	8906	TRANS	Cognition_Meta	DECODE_Specific	-,NA		0.0830484	0.0830484	DECODE	DECODE	0.469413	565.643	SCZ_PGC3	PGM2	Transcriptome	DLPFC	MR	CMC+GTEX	MendelianRandomization			0.00128823		35460606	10.1016/j.ajhg.2022.04.004	Jiang eet all Am J Hum Genet	BRAIN
PGM2	Q96G03	8906	TRANS	Cognition_Meta	DECODE_Specific	-,NA		0.0830484	0.0830484	DECODE	DECODE	0.469413	565.643	SCZ_PGC3	PGM2	Transcriptome	DLPFC	MR	CMC+GTEX	EMIC			0.0083226		35460606	10.1016/j.ajhg.2022.04.004	Jiang eet all Am J Hum Genet	BRAIN
PGM2	Q96G03	8906	TRANS	Cognition_Meta	DECODE_Specific	-,NA		0.0830484	0.0830484	DECODE	DECODE	0.469413	565.643	BIP_2019_Stahl_etall	PGM2	Transcriptome	DLPFC	MR	CMC+GTEX	MendelianRandomization			0.35535		35460606	10.1016/j.ajhg.2022.04.004	Jiang eet all Am J Hum Genet	BRAIN
PGM2	Q96G03	8906	TRANS	Cognition_Meta	DECODE_Specific	-,NA		0.0830484	0.0830484	DECODE	DECODE	0.469413	565.643	BIP_2019_Stahl_etall	PGM2	Transcriptome	DLPFC	MR	CMC+GTEX	MendelianRandomization			0.343462		35460606	10.1016/j.ajhg.2022.04.004	Jiang eet all Am J Hum Genet	BRAIN
PGM2	Q96G03	8906	TRANS	Cognition_Meta	DECODE_Specific	-,NA		0.0830484	0.0830484	DECODE	DECODE	0.469413	565.643	BIP_2019_Stahl_etall	PGM2	Transcriptome	DLPFC	MR	CMC+GTEX	MendelianRandomization			0.206852		35460606	10.1016/j.ajhg.2022.04.004	Jiang eet all Am J Hum Genet	BRAIN
PGM2	Q96G03	8906	TRANS	Cognition_Meta	DECODE_Specific	-,NA		0.0830484	0.0830484	DECODE	DECODE	0.469413	565.643	BIP_2019_Stahl_etall	PGM2	Transcriptome	DLPFC	MR	CMC+GTEX	EMIC			0.570089		35460606	10.1016/j.ajhg.2022.04.004	Jiang eet all Am J Hum Genet	BRAIN
PGM2	Q96G03	8906	TRANS	Cognition_Meta	DECODE_Specific	-,NA		0.0830484	0.0830484	DECODE	DECODE	0.469413	565.643	Deepression_Wray_tall	PGM2	Proteiome	BRAIN DLPFC	MR	ROS/MAP	TwoSampleMR	-0.08	0.06	0.159		35296807	10.1038/s41380-022-01507-9	Deng et all Mol Psychiatry	BRAIN
PGM2	Q96G03	8906	TRANS	Cognition_Meta	DECODE_Specific	-,NA		0.0830484	0.0830484	DECODE	DECODE	0.469413	565.643	Deepression_Wray_tall	PGM2	Transcriptome	BRAIN DLPFC	MR	PsychENCODE	TwoSampleMR	-0.01	0.01	0.14		35296807	10.1038/s41380-022-01507-9	Deng et all Mol Psychiatry	BRAIN
PGM2	Q96G03	8906	TRANS	Cognition_Meta	DECODE_Specific	-,NA		0.0830484	0.0830484	DECODE	DECODE	0.469413	565.643	Deepression_Wray_tall	PGM2	Transcriptome	BRAIN DLPFC	MR	PsychENCODE	TwoSampleMR	-0.01	0.01	0.14		35296807	10.1038/s41380-022-01507-9	Deng et all Mol Psychiatry	BRAIN
PGM2	Q96G03	8906	TRANS	Cognition_Meta	DECODE_Specific	-,NA		0.0830484	0.0830484	DECODE	DECODE	0.469413	565.643	SCZ_PGC3	PGM2	Transcriptome	DLPFC	SMR	CMC+GTEX	SMR	-0.0362244	0.0129111	0.00502107		35460606	10.1016/j.ajhg.2022.04.004	Jiang eet all Am J Hum Genet	BRAIN
PGM2	Q96G03	8906	TRANS	Cognition_Meta	DECODE_Specific	-,NA		0.0830484	0.0830484	DECODE	DECODE	0.469413	565.643	SCZ_PGC3	PGM2	Transcriptome_Transcriptlvel	DLPFC	SMR	CMC+GTEX	SMR	-0.0355687	0.0158344	0.0246854		35460606	10.1016/j.ajhg.2022.04.004	Jiang eet all Am J Hum Genet	BRAIN
PGM2	Q96G03	8906	TRANS	Cognition_Meta	DECODE_Specific	-,NA		0.0830484	0.0830484	DECODE	DECODE	0.469413	565.643	SCZ.Clozuk.2018	PGM2	Transcriptome	BRAIN	SMR	PsychENCODE	SMR	-0.0463465	0.0144972	0.00139		30545856	10.1126/science.aat8127	Gandal et all science	BRAIN
PGM2	Q96G03	8906	TRANS	Cognition_Meta	DECODE_Specific	-,NA		0.0830484	0.0830484	DECODE	DECODE	0.469413	565.643	BD.PGC.ruderferCell2018	PGM2	Transcriptome	BRAIN	SMR	PsychENCODE	SMR	-0.0211249	0.0221839	0.340965		30545856	10.1126/science.aat8127	Gandal et all science	BRAIN
PGM2	Q96G03	8906	TRANS	Cognition_Meta	DECODE_Specific	-,NA		0.0830484	0.0830484	DECODE	DECODE	0.469413	565.643	Depression Howard et all	PGM2	Proteiome	BRAIN DPFC	SMR	ROS/MAP	SMR	-0.0821039	0.0569577	0.149447		33846625	10.1038/s41593-021-00832-6	Wingo Nat Neurosci	BRAIN
PGM2	Q96G03	8906	TRANS	Cognition_Meta	DECODE_Specific	-,NA		0.0830484	0.0830484	DECODE	DECODE	0.469413	565.643	SCZ	PGM2	Proteiome	BLOOD	SMR	eQTLGen	SMR	-0.0842243	0.0277152	0.00237425		37415601	10.3389/fgene.2023.1191264	Gedik et all Front Genet	BLOOD
PGM2	Q96G03	8906	TRANS	Cognition_Meta	DECODE_Specific	-,NA		0.0830484	0.0830484	DECODE	DECODE	0.469413	565.643	MDD	PGM2	Proteiome	BRAIN	SMR	BrainMeta	SMR	-0.008027	0.00544134	0.140162		37415601	10.3389/fgene.2023.1191264	Gedik et all Front Genet	BRAIN
PGM2	Q96G03	8906	TRANS	Cognition_Meta	DECODE_Specific	-,NA		0.0830484	0.0830484	DECODE	DECODE	0.469413	565.643	BIP	PGM2	Proteiome	BRAIN	SMR	BrainMeta	SMR	-0.00468925	0.011733	0.689404		37415601	10.3389/fgene.2023.1191264	Gedik et all Front Genet	BRAIN
PGM2	Q96G03	8906	TRANS	Cognition_Meta	DECODE_Specific	-,NA		0.0830484	0.0830484	DECODE	DECODE	0.469413	565.643	SCZ	PGM2	Proteiome	BRAIN	SMR	BrainMeta	SMR	-0.0297989	0.00993747	0.00271183		37415601	10.3389/fgene.2023.1191264	Gedik et all Front Genet	BRAIN
PGM2	Q96G03	8906	TRANS	Cognition_Meta	DECODE_Specific	-,NA		0.0830484	0.0830484	DECODE	DECODE	0.469413	565.643	MDD	PGM2	Proteiome	BLOOD	SMR	eQTLGen	SMR	-0.0214046	0.0152017	0.159119		37415601	10.3389/fgene.2023.1191264	Gedik et all Front Genet	BLOOD
PGM2	Q96G03	8906	TRANS	Cognition_Meta	DECODE_Specific	-,NA		0.0830484	0.0830484	DECODE	DECODE	0.469413	565.643	BIP	PGM2	Proteiome	BLOOD	SMR	eQTLGen	SMR	-0.0169234	0.0328006	0.605891		37415601	10.3389/fgene.2023.1191264	Gedik et all Front Genet	BLOOD
PGM2	Q96G03	8906	TRANS	Cognition_Meta	DECODE_Specific	-,NA		0.0830484	0.0830484	DECODE	DECODE	0.469413	565.643	SCZ	PGM2	Proteiome	BLOOD	SMR	deCODE	SMR	0.00276379	0.0263615	0.916501		37415601	10.3389/fgene.2023.1191264	Gedik et all Front Genet	BLOOD
PGM2	Q96G03	8906	TRANS	Cognition_Meta	DECODE_Specific	-,NA		0.0830484	0.0830484	DECODE	DECODE	0.469413	565.643	MDD	PGM2	Proteiome	BRAIN	SMR	Wingo et al., 2022, in 722 samples	SMR	-0.00867133	0.00616573	0.159613		37415601	10.3389/fgene.2023.1191264	Gedik et all Front Genet	BRAIN
PGM2	Q96G03	8906	TRANS	Cognition_Meta	DECODE_Specific	-,NA		0.0830484	0.0830484	DECODE	DECODE	0.469413	565.643	BIP	PGM2	Proteiome	BRAIN	SMR	Wingo et al., 2022, in 722 samples	SMR	-0.00727764	0.0132906	0.583981		37415601	10.3389/fgene.2023.1191264	Gedik et all Front Genet	BRAIN
PGM2	Q96G03	8906	TRANS	Cognition_Meta	DECODE_Specific	-,NA		0.0830484	0.0830484	DECODE	DECODE	0.469413	565.643	SCZ	PGM2	Proteiome	BRAIN	SMR	Wingo et al., 2022, in 722 samples	SMR	-0.034633	0.0112927	0.00216331		37415601	10.3389/fgene.2023.1191264	Gedik et all Front Genet	BRAIN
PGM2	Q96G03	8906	TRANS	Cognition_Meta	DECODE_Specific	-,NA		0.0830484	0.0830484	DECODE	DECODE	0.469413	565.643	MDD	PGM2	Proteiome	BLOOD	SMR	deCODE	SMR	0.0248408	0.0316077	0.43192		37415601	10.3389/fgene.2023.1191264	Gedik et all Front Genet	BLOOD
PGM2	Q96G03	8906	TRANS	Cognition_Meta	DECODE_Specific	-,NA		0.0830484	0.0830484	DECODE	DECODE	0.469413	565.643	BIP	PGM2	Proteiome	BLOOD	SMR	deCODE	SMR	-0.0408011	0.0624294	0.513398		37415601	10.3389/fgene.2023.1191264	Gedik et all Front Genet	BLOOD
PGM2	Q96G03	8906	TRANS	Cognition_Meta	DECODE_Specific	-,NA		0.0830484	0.0830484	DECODE	DECODE	0.469413	565.643	SCZ	PGM2	Transcriptome	BRAIN_DLPFC	TWAS	CMC	FUSION	-3.19709		0.00139		31691811	10.1093/hmg/ddz253	Hall et al Hum Mol Genet	BRAIN
PGM2	Q96G03	8906	TRANS	Cognition_Meta	DECODE_Specific	-,NA		0.0830484	0.0830484	DECODE	DECODE	0.469413	565.643	SCZ.Clozuk.2018	PGM2	Transcriptome	BRAIN	TWAS	PsychENCODE	FUSION	-3.35509		0.000793		30545856	10.1126/science.aat8127	Gandal et all science	BRAIN
PGM2	Q96G03	8906	TRANS	Cognition_Meta	DECODE_Specific	-,NA		0.0830484	0.0830484	DECODE	DECODE	0.469413	565.643	BD.PGC.ruderferCell2018	PGM2	Transcriptome	BRAIN	TWAS	PsychENCODE	FUSION	-1.23718		0.216		30545856	10.1126/science.aat8127	Gandal et all science	BRAIN
PGM2	Q96G03	8906	TRANS	Cognition_Meta	DECODE_Specific	-,NA		0.0830484	0.0830484	DECODE	DECODE	0.469413	565.643	SCZ_PGC2+CLOZUK	PGM2	Transcriptome	DLPFC	TWAS	Collado-Torres	FUSION	-3.51076		0.000447		31174959	10.1016/j.neuron.2019.05.013	ColladoTorres_neuron_twas etal. Neuron	BRAIN
PGM2	Q96G03	8906	TRANS	Cognition_Meta	DECODE_Specific	-,NA		0.0830484	0.0830484	DECODE	DECODE	0.469413	565.643	SCZ_PGC2+CLOZUK	PGM2	Transcriptome	DLPFC	TWAS	Collado-Torres	FUSION	-3.26607		0.00109		31174959	10.1016/j.neuron.2019.05.013	ColladoTorres_neuron_twas etal. Neuron	BRAIN
PGM2	Q96G03	8906	TRANS	Cognition_Meta	DECODE_Specific	-,NA		0.0830484	0.0830484	DECODE	DECODE	0.469413	565.643	SCZ_PGC2+CLOZUK	PGM2	Transcriptome	DLPFC	TWAS	Collado-Torres	FUSION	-3.15148		0.00162		31174959	10.1016/j.neuron.2019.05.013	ColladoTorres_neuron_twas etal. Neuron	BRAIN
PGM2	Q96G03	8906	TRANS	Cognition_Meta	DECODE_Specific	-,NA		0.0830484	0.0830484	DECODE	DECODE	0.469413	565.643	SCZ_PGC2+CLOZUK	PGM2	Transcriptome	DLPFC	TWAS	Collado-Torres	FUSION	-2.96001		0.00308		31174959	10.1016/j.neuron.2019.05.013	ColladoTorres_neuron_twas etal. Neuron	BRAIN
PGM2	Q96G03	8906	TRANS	Cognition_Meta	DECODE_Specific	-,NA		0.0830484	0.0830484	DECODE	DECODE	0.469413	565.643	Depression Howard et all	PGM2	Proteiome	BRAIN DPFC	PWAS	ROS/MAP	FUSION	-1.43245		0.152		33846625	10.1038/s41593-021-00832-6	Wingo Nat Neurosci	BRAIN
PGM2	Q96G03	8906	TRANS	Cognition_Meta	DECODE_Specific	-,NA		0.0830484	0.0830484	DECODE	DECODE	0.469413	565.643	Depression Howard et all	PGM2	Transcriptome	BRAIN DPFC	TWAS	dPFC of 152 participants of European descent	FUSION	0.2367		0.8129		33846625	10.1038/s41593-021-00832-6	Wingo Nat Neurosci	BRAIN
PGM2	Q96G03	8906	TRANS	Cognition_Meta	DECODE_Specific	-,NA		0.0830484	0.0830484	DECODE	DECODE	0.469413	565.643	Depression Howard et all	PGM2	Proteiome	BRAIN	PWAS	ROS/MAP	FUSION	-0.886		0.376		33846625	10.1038/s41593-021-00832-6	Wingo Nat Neurosci	BRAIN
PGM2	Q96G03	8906	TRANS	Cognition_Meta	DECODE_Specific	-,NA		0.0830484	0.0830484	DECODE	DECODE	0.469413	565.643	SCZ	PGM2	Transcriptome	Brain_Frontal_Cortex_BA9	TWAS	GteX	FUSION			0.073		34416157	10.1016/j.ajhg.2021.07.011	Ayg√ºn N et al	Brain
PGM2	Q96G03	8906	TRANS	Cognition_Meta	DECODE_Specific	-,NA		0.0830484	0.0830484	DECODE	DECODE	0.469413	565.643	Schizophrenia	PGM2	Transcriptome	brain caudate nucleus	TWAS	Gtex	Fusion			0.00514817		36319771	10.1038/s41593-022-01182-7	Benjamin KJM	brain caudate nucleus
PGM2	Q96G03	8906	TRANS	Depression_iPSYCH_2023	DECODE_Specific	+,NA		0.0540034	0.0540034	DECODE	DECODE	0.988755	367.817	Bipolar disorder	PGM2	Proteome	PLASMA	MR	FENLAND	TwoSampleMR	-0.0150791	0.0698795	0.829154		36280454	https://doi.org/10.1016/j.biopsych.2022.08.015	Lu et al Biol Psychiatry	BLOOD
PGM2	Q96G03	8906	TRANS	Depression_iPSYCH_2023	DECODE_Specific	+,NA		0.0540034	0.0540034	DECODE	DECODE	0.988755	367.817	Major depressive disorder	PGM2	Proteome	PLASMA	MR	FENLAND	TwoSampleMR	0.0343374	0.0331325	0.300032		36280454	https://doi.org/10.1016/j.biopsych.2022.08.015	Lu et al Biol Psychiatry	BLOOD
PGM2	Q96G03	8906	TRANS	Depression_iPSYCH_2023	DECODE_Specific	+,NA		0.0540034	0.0540034	DECODE	DECODE	0.988755	367.817	Schizophrenia	PGM2	Proteome	PLASMA	MR	FENLAND	TwoSampleMR	0.201822	0.0572289	0.00042097		36280454	https://doi.org/10.1016/j.biopsych.2022.08.015	Lu et al Biol Psychiatry	BLOOD
PGM2	Q96G03	8906	TRANS	Depression_iPSYCH_2023	DECODE_Specific	+,NA		0.0540034	0.0540034	DECODE	DECODE	0.988755	367.817	SCZ_PGC3	PGM2	Transcriptome	DLPFC	MR	CMC+GTEX	MendelianRandomization			3.86944e-05		35460606	10.1016/j.ajhg.2022.04.004	Jiang eet all Am J Hum Genet	BRAIN
PGM2	Q96G03	8906	TRANS	Depression_iPSYCH_2023	DECODE_Specific	+,NA		0.0540034	0.0540034	DECODE	DECODE	0.988755	367.817	SCZ_PGC3	PGM2	Transcriptome	DLPFC	MR	CMC+GTEX	MendelianRandomization			3.31007e-05		35460606	10.1016/j.ajhg.2022.04.004	Jiang eet all Am J Hum Genet	BRAIN
PGM2	Q96G03	8906	TRANS	Depression_iPSYCH_2023	DECODE_Specific	+,NA		0.0540034	0.0540034	DECODE	DECODE	0.988755	367.817	SCZ_PGC3	PGM2	Transcriptome	DLPFC	MR	CMC+GTEX	MendelianRandomization			0.00128823		35460606	10.1016/j.ajhg.2022.04.004	Jiang eet all Am J Hum Genet	BRAIN
PGM2	Q96G03	8906	TRANS	Depression_iPSYCH_2023	DECODE_Specific	+,NA		0.0540034	0.0540034	DECODE	DECODE	0.988755	367.817	SCZ_PGC3	PGM2	Transcriptome	DLPFC	MR	CMC+GTEX	EMIC			0.0083226		35460606	10.1016/j.ajhg.2022.04.004	Jiang eet all Am J Hum Genet	BRAIN
PGM2	Q96G03	8906	TRANS	Depression_iPSYCH_2023	DECODE_Specific	+,NA		0.0540034	0.0540034	DECODE	DECODE	0.988755	367.817	BIP_2019_Stahl_etall	PGM2	Transcriptome	DLPFC	MR	CMC+GTEX	MendelianRandomization			0.35535		35460606	10.1016/j.ajhg.2022.04.004	Jiang eet all Am J Hum Genet	BRAIN
PGM2	Q96G03	8906	TRANS	Depression_iPSYCH_2023	DECODE_Specific	+,NA		0.0540034	0.0540034	DECODE	DECODE	0.988755	367.817	BIP_2019_Stahl_etall	PGM2	Transcriptome	DLPFC	MR	CMC+GTEX	MendelianRandomization			0.343462		35460606	10.1016/j.ajhg.2022.04.004	Jiang eet all Am J Hum Genet	BRAIN
PGM2	Q96G03	8906	TRANS	Depression_iPSYCH_2023	DECODE_Specific	+,NA		0.0540034	0.0540034	DECODE	DECODE	0.988755	367.817	BIP_2019_Stahl_etall	PGM2	Transcriptome	DLPFC	MR	CMC+GTEX	MendelianRandomization			0.206852		35460606	10.1016/j.ajhg.2022.04.004	Jiang eet all Am J Hum Genet	BRAIN
PGM2	Q96G03	8906	TRANS	Depression_iPSYCH_2023	DECODE_Specific	+,NA		0.0540034	0.0540034	DECODE	DECODE	0.988755	367.817	BIP_2019_Stahl_etall	PGM2	Transcriptome	DLPFC	MR	CMC+GTEX	EMIC			0.570089		35460606	10.1016/j.ajhg.2022.04.004	Jiang eet all Am J Hum Genet	BRAIN
PGM2	Q96G03	8906	TRANS	Depression_iPSYCH_2023	DECODE_Specific	+,NA		0.0540034	0.0540034	DECODE	DECODE	0.988755	367.817	Deepression_Wray_tall	PGM2	Proteiome	BRAIN DLPFC	MR	ROS/MAP	TwoSampleMR	-0.08	0.06	0.159		35296807	10.1038/s41380-022-01507-9	Deng et all Mol Psychiatry	BRAIN
PGM2	Q96G03	8906	TRANS	Depression_iPSYCH_2023	DECODE_Specific	+,NA		0.0540034	0.0540034	DECODE	DECODE	0.988755	367.817	Deepression_Wray_tall	PGM2	Transcriptome	BRAIN DLPFC	MR	PsychENCODE	TwoSampleMR	-0.01	0.01	0.14		35296807	10.1038/s41380-022-01507-9	Deng et all Mol Psychiatry	BRAIN
PGM2	Q96G03	8906	TRANS	Depression_iPSYCH_2023	DECODE_Specific	+,NA		0.0540034	0.0540034	DECODE	DECODE	0.988755	367.817	Deepression_Wray_tall	PGM2	Transcriptome	BRAIN DLPFC	MR	PsychENCODE	TwoSampleMR	-0.01	0.01	0.14		35296807	10.1038/s41380-022-01507-9	Deng et all Mol Psychiatry	BRAIN
PGM2	Q96G03	8906	TRANS	Depression_iPSYCH_2023	DECODE_Specific	+,NA		0.0540034	0.0540034	DECODE	DECODE	0.988755	367.817	SCZ_PGC3	PGM2	Transcriptome	DLPFC	SMR	CMC+GTEX	SMR	-0.0362244	0.0129111	0.00502107		35460606	10.1016/j.ajhg.2022.04.004	Jiang eet all Am J Hum Genet	BRAIN
PGM2	Q96G03	8906	TRANS	Depression_iPSYCH_2023	DECODE_Specific	+,NA		0.0540034	0.0540034	DECODE	DECODE	0.988755	367.817	SCZ_PGC3	PGM2	Transcriptome_Transcriptlvel	DLPFC	SMR	CMC+GTEX	SMR	-0.0355687	0.0158344	0.0246854		35460606	10.1016/j.ajhg.2022.04.004	Jiang eet all Am J Hum Genet	BRAIN
PGM2	Q96G03	8906	TRANS	Depression_iPSYCH_2023	DECODE_Specific	+,NA		0.0540034	0.0540034	DECODE	DECODE	0.988755	367.817	SCZ.Clozuk.2018	PGM2	Transcriptome	BRAIN	SMR	PsychENCODE	SMR	-0.0463465	0.0144972	0.00139		30545856	10.1126/science.aat8127	Gandal et all science	BRAIN
PGM2	Q96G03	8906	TRANS	Depression_iPSYCH_2023	DECODE_Specific	+,NA		0.0540034	0.0540034	DECODE	DECODE	0.988755	367.817	BD.PGC.ruderferCell2018	PGM2	Transcriptome	BRAIN	SMR	PsychENCODE	SMR	-0.0211249	0.0221839	0.340965		30545856	10.1126/science.aat8127	Gandal et all science	BRAIN
PGM2	Q96G03	8906	TRANS	Depression_iPSYCH_2023	DECODE_Specific	+,NA		0.0540034	0.0540034	DECODE	DECODE	0.988755	367.817	Depression Howard et all	PGM2	Proteiome	BRAIN DPFC	SMR	ROS/MAP	SMR	-0.0821039	0.0569577	0.149447		33846625	10.1038/s41593-021-00832-6	Wingo Nat Neurosci	BRAIN
PGM2	Q96G03	8906	TRANS	Depression_iPSYCH_2023	DECODE_Specific	+,NA		0.0540034	0.0540034	DECODE	DECODE	0.988755	367.817	SCZ	PGM2	Proteiome	BLOOD	SMR	eQTLGen	SMR	-0.0842243	0.0277152	0.00237425		37415601	10.3389/fgene.2023.1191264	Gedik et all Front Genet	BLOOD
PGM2	Q96G03	8906	TRANS	Depression_iPSYCH_2023	DECODE_Specific	+,NA		0.0540034	0.0540034	DECODE	DECODE	0.988755	367.817	MDD	PGM2	Proteiome	BRAIN	SMR	BrainMeta	SMR	-0.008027	0.00544134	0.140162		37415601	10.3389/fgene.2023.1191264	Gedik et all Front Genet	BRAIN
PGM2	Q96G03	8906	TRANS	Depression_iPSYCH_2023	DECODE_Specific	+,NA		0.0540034	0.0540034	DECODE	DECODE	0.988755	367.817	BIP	PGM2	Proteiome	BRAIN	SMR	BrainMeta	SMR	-0.00468925	0.011733	0.689404		37415601	10.3389/fgene.2023.1191264	Gedik et all Front Genet	BRAIN
PGM2	Q96G03	8906	TRANS	Depression_iPSYCH_2023	DECODE_Specific	+,NA		0.0540034	0.0540034	DECODE	DECODE	0.988755	367.817	SCZ	PGM2	Proteiome	BRAIN	SMR	BrainMeta	SMR	-0.0297989	0.00993747	0.00271183		37415601	10.3389/fgene.2023.1191264	Gedik et all Front Genet	BRAIN
PGM2	Q96G03	8906	TRANS	Depression_iPSYCH_2023	DECODE_Specific	+,NA		0.0540034	0.0540034	DECODE	DECODE	0.988755	367.817	MDD	PGM2	Proteiome	BLOOD	SMR	eQTLGen	SMR	-0.0214046	0.0152017	0.159119		37415601	10.3389/fgene.2023.1191264	Gedik et all Front Genet	BLOOD
PGM2	Q96G03	8906	TRANS	Depression_iPSYCH_2023	DECODE_Specific	+,NA		0.0540034	0.0540034	DECODE	DECODE	0.988755	367.817	BIP	PGM2	Proteiome	BLOOD	SMR	eQTLGen	SMR	-0.0169234	0.0328006	0.605891		37415601	10.3389/fgene.2023.1191264	Gedik et all Front Genet	BLOOD
PGM2	Q96G03	8906	TRANS	Depression_iPSYCH_2023	DECODE_Specific	+,NA		0.0540034	0.0540034	DECODE	DECODE	0.988755	367.817	SCZ	PGM2	Proteiome	BLOOD	SMR	deCODE	SMR	0.00276379	0.0263615	0.916501		37415601	10.3389/fgene.2023.1191264	Gedik et all Front Genet	BLOOD
PGM2	Q96G03	8906	TRANS	Depression_iPSYCH_2023	DECODE_Specific	+,NA		0.0540034	0.0540034	DECODE	DECODE	0.988755	367.817	MDD	PGM2	Proteiome	BRAIN	SMR	Wingo et al., 2022, in 722 samples	SMR	-0.00867133	0.00616573	0.159613		37415601	10.3389/fgene.2023.1191264	Gedik et all Front Genet	BRAIN
PGM2	Q96G03	8906	TRANS	Depression_iPSYCH_2023	DECODE_Specific	+,NA		0.0540034	0.0540034	DECODE	DECODE	0.988755	367.817	BIP	PGM2	Proteiome	BRAIN	SMR	Wingo et al., 2022, in 722 samples	SMR	-0.00727764	0.0132906	0.583981		37415601	10.3389/fgene.2023.1191264	Gedik et all Front Genet	BRAIN
PGM2	Q96G03	8906	TRANS	Depression_iPSYCH_2023	DECODE_Specific	+,NA		0.0540034	0.0540034	DECODE	DECODE	0.988755	367.817	SCZ	PGM2	Proteiome	BRAIN	SMR	Wingo et al., 2022, in 722 samples	SMR	-0.034633	0.0112927	0.00216331		37415601	10.3389/fgene.2023.1191264	Gedik et all Front Genet	BRAIN
PGM2	Q96G03	8906	TRANS	Depression_iPSYCH_2023	DECODE_Specific	+,NA		0.0540034	0.0540034	DECODE	DECODE	0.988755	367.817	MDD	PGM2	Proteiome	BLOOD	SMR	deCODE	SMR	0.0248408	0.0316077	0.43192		37415601	10.3389/fgene.2023.1191264	Gedik et all Front Genet	BLOOD
PGM2	Q96G03	8906	TRANS	Depression_iPSYCH_2023	DECODE_Specific	+,NA		0.0540034	0.0540034	DECODE	DECODE	0.988755	367.817	BIP	PGM2	Proteiome	BLOOD	SMR	deCODE	SMR	-0.0408011	0.0624294	0.513398		37415601	10.3389/fgene.2023.1191264	Gedik et all Front Genet	BLOOD
PGM2	Q96G03	8906	TRANS	Depression_iPSYCH_2023	DECODE_Specific	+,NA		0.0540034	0.0540034	DECODE	DECODE	0.988755	367.817	SCZ	PGM2	Transcriptome	BRAIN_DLPFC	TWAS	CMC	FUSION	-3.19709		0.00139		31691811	10.1093/hmg/ddz253	Hall et al Hum Mol Genet	BRAIN
PGM2	Q96G03	8906	TRANS	Depression_iPSYCH_2023	DECODE_Specific	+,NA		0.0540034	0.0540034	DECODE	DECODE	0.988755	367.817	SCZ.Clozuk.2018	PGM2	Transcriptome	BRAIN	TWAS	PsychENCODE	FUSION	-3.35509		0.000793		30545856	10.1126/science.aat8127	Gandal et all science	BRAIN
PGM2	Q96G03	8906	TRANS	Depression_iPSYCH_2023	DECODE_Specific	+,NA		0.0540034	0.0540034	DECODE	DECODE	0.988755	367.817	BD.PGC.ruderferCell2018	PGM2	Transcriptome	BRAIN	TWAS	PsychENCODE	FUSION	-1.23718		0.216		30545856	10.1126/science.aat8127	Gandal et all science	BRAIN
PGM2	Q96G03	8906	TRANS	Depression_iPSYCH_2023	DECODE_Specific	+,NA		0.0540034	0.0540034	DECODE	DECODE	0.988755	367.817	SCZ_PGC2+CLOZUK	PGM2	Transcriptome	DLPFC	TWAS	Collado-Torres	FUSION	-3.51076		0.000447		31174959	10.1016/j.neuron.2019.05.013	ColladoTorres_neuron_twas etal. Neuron	BRAIN
PGM2	Q96G03	8906	TRANS	Depression_iPSYCH_2023	DECODE_Specific	+,NA		0.0540034	0.0540034	DECODE	DECODE	0.988755	367.817	SCZ_PGC2+CLOZUK	PGM2	Transcriptome	DLPFC	TWAS	Collado-Torres	FUSION	-3.26607		0.00109		31174959	10.1016/j.neuron.2019.05.013	ColladoTorres_neuron_twas etal. Neuron	BRAIN
PGM2	Q96G03	8906	TRANS	Depression_iPSYCH_2023	DECODE_Specific	+,NA		0.0540034	0.0540034	DECODE	DECODE	0.988755	367.817	SCZ_PGC2+CLOZUK	PGM2	Transcriptome	DLPFC	TWAS	Collado-Torres	FUSION	-3.15148		0.00162		31174959	10.1016/j.neuron.2019.05.013	ColladoTorres_neuron_twas etal. Neuron	BRAIN
PGM2	Q96G03	8906	TRANS	Depression_iPSYCH_2023	DECODE_Specific	+,NA		0.0540034	0.0540034	DECODE	DECODE	0.988755	367.817	SCZ_PGC2+CLOZUK	PGM2	Transcriptome	DLPFC	TWAS	Collado-Torres	FUSION	-2.96001		0.00308		31174959	10.1016/j.neuron.2019.05.013	ColladoTorres_neuron_twas etal. Neuron	BRAIN
PGM2	Q96G03	8906	TRANS	Depression_iPSYCH_2023	DECODE_Specific	+,NA		0.0540034	0.0540034	DECODE	DECODE	0.988755	367.817	Depression Howard et all	PGM2	Proteiome	BRAIN DPFC	PWAS	ROS/MAP	FUSION	-1.43245		0.152		33846625	10.1038/s41593-021-00832-6	Wingo Nat Neurosci	BRAIN
PGM2	Q96G03	8906	TRANS	Depression_iPSYCH_2023	DECODE_Specific	+,NA		0.0540034	0.0540034	DECODE	DECODE	0.988755	367.817	Depression Howard et all	PGM2	Transcriptome	BRAIN DPFC	TWAS	dPFC of 152 participants of European descent	FUSION	0.2367		0.8129		33846625	10.1038/s41593-021-00832-6	Wingo Nat Neurosci	BRAIN
PGM2	Q96G03	8906	TRANS	Depression_iPSYCH_2023	DECODE_Specific	+,NA		0.0540034	0.0540034	DECODE	DECODE	0.988755	367.817	Depression Howard et all	PGM2	Proteiome	BRAIN	PWAS	ROS/MAP	FUSION	-0.886		0.376		33846625	10.1038/s41593-021-00832-6	Wingo Nat Neurosci	BRAIN
PGM2	Q96G03	8906	TRANS	Depression_iPSYCH_2023	DECODE_Specific	+,NA		0.0540034	0.0540034	DECODE	DECODE	0.988755	367.817	SCZ	PGM2	Transcriptome	Brain_Frontal_Cortex_BA9	TWAS	GteX	FUSION			0.073		34416157	10.1016/j.ajhg.2021.07.011	Ayg√ºn N et al	Brain
PGM2	Q96G03	8906	TRANS	Depression_iPSYCH_2023	DECODE_Specific	+,NA		0.0540034	0.0540034	DECODE	DECODE	0.988755	367.817	Schizophrenia	PGM2	Transcriptome	brain caudate nucleus	TWAS	Gtex	Fusion			0.00514817		36319771	10.1038/s41593-022-01182-7	Benjamin KJM	brain caudate nucleus
PGM2	Q96G03	8906	TRANS	PGC3_SCZ_NoUKB	DECODE_Specific	+,NA		0.200681	0.200681	DECODE	DECODE	0.613758	1366.84	Bipolar disorder	PGM2	Proteome	PLASMA	MR	FENLAND	TwoSampleMR	-0.0150791	0.0698795	0.829154		36280454	https://doi.org/10.1016/j.biopsych.2022.08.015	Lu et al Biol Psychiatry	BLOOD
PGM2	Q96G03	8906	TRANS	PGC3_SCZ_NoUKB	DECODE_Specific	+,NA		0.200681	0.200681	DECODE	DECODE	0.613758	1366.84	Major depressive disorder	PGM2	Proteome	PLASMA	MR	FENLAND	TwoSampleMR	0.0343374	0.0331325	0.300032		36280454	https://doi.org/10.1016/j.biopsych.2022.08.015	Lu et al Biol Psychiatry	BLOOD
PGM2	Q96G03	8906	TRANS	PGC3_SCZ_NoUKB	DECODE_Specific	+,NA		0.200681	0.200681	DECODE	DECODE	0.613758	1366.84	Schizophrenia	PGM2	Proteome	PLASMA	MR	FENLAND	TwoSampleMR	0.201822	0.0572289	0.00042097		36280454	https://doi.org/10.1016/j.biopsych.2022.08.015	Lu et al Biol Psychiatry	BLOOD
PGM2	Q96G03	8906	TRANS	PGC3_SCZ_NoUKB	DECODE_Specific	+,NA		0.200681	0.200681	DECODE	DECODE	0.613758	1366.84	SCZ_PGC3	PGM2	Transcriptome	DLPFC	MR	CMC+GTEX	MendelianRandomization			3.86944e-05		35460606	10.1016/j.ajhg.2022.04.004	Jiang eet all Am J Hum Genet	BRAIN
PGM2	Q96G03	8906	TRANS	PGC3_SCZ_NoUKB	DECODE_Specific	+,NA		0.200681	0.200681	DECODE	DECODE	0.613758	1366.84	SCZ_PGC3	PGM2	Transcriptome	DLPFC	MR	CMC+GTEX	MendelianRandomization			3.31007e-05		35460606	10.1016/j.ajhg.2022.04.004	Jiang eet all Am J Hum Genet	BRAIN
PGM2	Q96G03	8906	TRANS	PGC3_SCZ_NoUKB	DECODE_Specific	+,NA		0.200681	0.200681	DECODE	DECODE	0.613758	1366.84	SCZ_PGC3	PGM2	Transcriptome	DLPFC	MR	CMC+GTEX	MendelianRandomization			0.00128823		35460606	10.1016/j.ajhg.2022.04.004	Jiang eet all Am J Hum Genet	BRAIN
PGM2	Q96G03	8906	TRANS	PGC3_SCZ_NoUKB	DECODE_Specific	+,NA		0.200681	0.200681	DECODE	DECODE	0.613758	1366.84	SCZ_PGC3	PGM2	Transcriptome	DLPFC	MR	CMC+GTEX	EMIC			0.0083226		35460606	10.1016/j.ajhg.2022.04.004	Jiang eet all Am J Hum Genet	BRAIN
PGM2	Q96G03	8906	TRANS	PGC3_SCZ_NoUKB	DECODE_Specific	+,NA		0.200681	0.200681	DECODE	DECODE	0.613758	1366.84	BIP_2019_Stahl_etall	PGM2	Transcriptome	DLPFC	MR	CMC+GTEX	MendelianRandomization			0.35535		35460606	10.1016/j.ajhg.2022.04.004	Jiang eet all Am J Hum Genet	BRAIN
PGM2	Q96G03	8906	TRANS	PGC3_SCZ_NoUKB	DECODE_Specific	+,NA		0.200681	0.200681	DECODE	DECODE	0.613758	1366.84	BIP_2019_Stahl_etall	PGM2	Transcriptome	DLPFC	MR	CMC+GTEX	MendelianRandomization			0.343462		35460606	10.1016/j.ajhg.2022.04.004	Jiang eet all Am J Hum Genet	BRAIN
PGM2	Q96G03	8906	TRANS	PGC3_SCZ_NoUKB	DECODE_Specific	+,NA		0.200681	0.200681	DECODE	DECODE	0.613758	1366.84	BIP_2019_Stahl_etall	PGM2	Transcriptome	DLPFC	MR	CMC+GTEX	MendelianRandomization			0.206852		35460606	10.1016/j.ajhg.2022.04.004	Jiang eet all Am J Hum Genet	BRAIN
PGM2	Q96G03	8906	TRANS	PGC3_SCZ_NoUKB	DECODE_Specific	+,NA		0.200681	0.200681	DECODE	DECODE	0.613758	1366.84	BIP_2019_Stahl_etall	PGM2	Transcriptome	DLPFC	MR	CMC+GTEX	EMIC			0.570089		35460606	10.1016/j.ajhg.2022.04.004	Jiang eet all Am J Hum Genet	BRAIN
PGM2	Q96G03	8906	TRANS	PGC3_SCZ_NoUKB	DECODE_Specific	+,NA		0.200681	0.200681	DECODE	DECODE	0.613758	1366.84	Deepression_Wray_tall	PGM2	Proteiome	BRAIN DLPFC	MR	ROS/MAP	TwoSampleMR	-0.08	0.06	0.159		35296807	10.1038/s41380-022-01507-9	Deng et all Mol Psychiatry	BRAIN
PGM2	Q96G03	8906	TRANS	PGC3_SCZ_NoUKB	DECODE_Specific	+,NA		0.200681	0.200681	DECODE	DECODE	0.613758	1366.84	Deepression_Wray_tall	PGM2	Transcriptome	BRAIN DLPFC	MR	PsychENCODE	TwoSampleMR	-0.01	0.01	0.14		35296807	10.1038/s41380-022-01507-9	Deng et all Mol Psychiatry	BRAIN
PGM2	Q96G03	8906	TRANS	PGC3_SCZ_NoUKB	DECODE_Specific	+,NA		0.200681	0.200681	DECODE	DECODE	0.613758	1366.84	Deepression_Wray_tall	PGM2	Transcriptome	BRAIN DLPFC	MR	PsychENCODE	TwoSampleMR	-0.01	0.01	0.14		35296807	10.1038/s41380-022-01507-9	Deng et all Mol Psychiatry	BRAIN
PGM2	Q96G03	8906	TRANS	PGC3_SCZ_NoUKB	DECODE_Specific	+,NA		0.200681	0.200681	DECODE	DECODE	0.613758	1366.84	SCZ_PGC3	PGM2	Transcriptome	DLPFC	SMR	CMC+GTEX	SMR	-0.0362244	0.0129111	0.00502107		35460606	10.1016/j.ajhg.2022.04.004	Jiang eet all Am J Hum Genet	BRAIN
PGM2	Q96G03	8906	TRANS	PGC3_SCZ_NoUKB	DECODE_Specific	+,NA		0.200681	0.200681	DECODE	DECODE	0.613758	1366.84	SCZ_PGC3	PGM2	Transcriptome_Transcriptlvel	DLPFC	SMR	CMC+GTEX	SMR	-0.0355687	0.0158344	0.0246854		35460606	10.1016/j.ajhg.2022.04.004	Jiang eet all Am J Hum Genet	BRAIN
PGM2	Q96G03	8906	TRANS	PGC3_SCZ_NoUKB	DECODE_Specific	+,NA		0.200681	0.200681	DECODE	DECODE	0.613758	1366.84	SCZ.Clozuk.2018	PGM2	Transcriptome	BRAIN	SMR	PsychENCODE	SMR	-0.0463465	0.0144972	0.00139		30545856	10.1126/science.aat8127	Gandal et all science	BRAIN
PGM2	Q96G03	8906	TRANS	PGC3_SCZ_NoUKB	DECODE_Specific	+,NA		0.200681	0.200681	DECODE	DECODE	0.613758	1366.84	BD.PGC.ruderferCell2018	PGM2	Transcriptome	BRAIN	SMR	PsychENCODE	SMR	-0.0211249	0.0221839	0.340965		30545856	10.1126/science.aat8127	Gandal et all science	BRAIN
PGM2	Q96G03	8906	TRANS	PGC3_SCZ_NoUKB	DECODE_Specific	+,NA		0.200681	0.200681	DECODE	DECODE	0.613758	1366.84	Depression Howard et all	PGM2	Proteiome	BRAIN DPFC	SMR	ROS/MAP	SMR	-0.0821039	0.0569577	0.149447		33846625	10.1038/s41593-021-00832-6	Wingo Nat Neurosci	BRAIN
PGM2	Q96G03	8906	TRANS	PGC3_SCZ_NoUKB	DECODE_Specific	+,NA		0.200681	0.200681	DECODE	DECODE	0.613758	1366.84	SCZ	PGM2	Proteiome	BLOOD	SMR	eQTLGen	SMR	-0.0842243	0.0277152	0.00237425		37415601	10.3389/fgene.2023.1191264	Gedik et all Front Genet	BLOOD
PGM2	Q96G03	8906	TRANS	PGC3_SCZ_NoUKB	DECODE_Specific	+,NA		0.200681	0.200681	DECODE	DECODE	0.613758	1366.84	MDD	PGM2	Proteiome	BRAIN	SMR	BrainMeta	SMR	-0.008027	0.00544134	0.140162		37415601	10.3389/fgene.2023.1191264	Gedik et all Front Genet	BRAIN
PGM2	Q96G03	8906	TRANS	PGC3_SCZ_NoUKB	DECODE_Specific	+,NA		0.200681	0.200681	DECODE	DECODE	0.613758	1366.84	BIP	PGM2	Proteiome	BRAIN	SMR	BrainMeta	SMR	-0.00468925	0.011733	0.689404		37415601	10.3389/fgene.2023.1191264	Gedik et all Front Genet	BRAIN
PGM2	Q96G03	8906	TRANS	PGC3_SCZ_NoUKB	DECODE_Specific	+,NA		0.200681	0.200681	DECODE	DECODE	0.613758	1366.84	SCZ	PGM2	Proteiome	BRAIN	SMR	BrainMeta	SMR	-0.0297989	0.00993747	0.00271183		37415601	10.3389/fgene.2023.1191264	Gedik et all Front Genet	BRAIN
PGM2	Q96G03	8906	TRANS	PGC3_SCZ_NoUKB	DECODE_Specific	+,NA		0.200681	0.200681	DECODE	DECODE	0.613758	1366.84	MDD	PGM2	Proteiome	BLOOD	SMR	eQTLGen	SMR	-0.0214046	0.0152017	0.159119		37415601	10.3389/fgene.2023.1191264	Gedik et all Front Genet	BLOOD
PGM2	Q96G03	8906	TRANS	PGC3_SCZ_NoUKB	DECODE_Specific	+,NA		0.200681	0.200681	DECODE	DECODE	0.613758	1366.84	BIP	PGM2	Proteiome	BLOOD	SMR	eQTLGen	SMR	-0.0169234	0.0328006	0.605891		37415601	10.3389/fgene.2023.1191264	Gedik et all Front Genet	BLOOD
PGM2	Q96G03	8906	TRANS	PGC3_SCZ_NoUKB	DECODE_Specific	+,NA		0.200681	0.200681	DECODE	DECODE	0.613758	1366.84	SCZ	PGM2	Proteiome	BLOOD	SMR	deCODE	SMR	0.00276379	0.0263615	0.916501		37415601	10.3389/fgene.2023.1191264	Gedik et all Front Genet	BLOOD
PGM2	Q96G03	8906	TRANS	PGC3_SCZ_NoUKB	DECODE_Specific	+,NA		0.200681	0.200681	DECODE	DECODE	0.613758	1366.84	MDD	PGM2	Proteiome	BRAIN	SMR	Wingo et al., 2022, in 722 samples	SMR	-0.00867133	0.00616573	0.159613		37415601	10.3389/fgene.2023.1191264	Gedik et all Front Genet	BRAIN
PGM2	Q96G03	8906	TRANS	PGC3_SCZ_NoUKB	DECODE_Specific	+,NA		0.200681	0.200681	DECODE	DECODE	0.613758	1366.84	BIP	PGM2	Proteiome	BRAIN	SMR	Wingo et al., 2022, in 722 samples	SMR	-0.00727764	0.0132906	0.583981		37415601	10.3389/fgene.2023.1191264	Gedik et all Front Genet	BRAIN
PGM2	Q96G03	8906	TRANS	PGC3_SCZ_NoUKB	DECODE_Specific	+,NA		0.200681	0.200681	DECODE	DECODE	0.613758	1366.84	SCZ	PGM2	Proteiome	BRAIN	SMR	Wingo et al., 2022, in 722 samples	SMR	-0.034633	0.0112927	0.00216331		37415601	10.3389/fgene.2023.1191264	Gedik et all Front Genet	BRAIN
PGM2	Q96G03	8906	TRANS	PGC3_SCZ_NoUKB	DECODE_Specific	+,NA		0.200681	0.200681	DECODE	DECODE	0.613758	1366.84	MDD	PGM2	Proteiome	BLOOD	SMR	deCODE	SMR	0.0248408	0.0316077	0.43192		37415601	10.3389/fgene.2023.1191264	Gedik et all Front Genet	BLOOD
PGM2	Q96G03	8906	TRANS	PGC3_SCZ_NoUKB	DECODE_Specific	+,NA		0.200681	0.200681	DECODE	DECODE	0.613758	1366.84	BIP	PGM2	Proteiome	BLOOD	SMR	deCODE	SMR	-0.0408011	0.0624294	0.513398		37415601	10.3389/fgene.2023.1191264	Gedik et all Front Genet	BLOOD
PGM2	Q96G03	8906	TRANS	PGC3_SCZ_NoUKB	DECODE_Specific	+,NA		0.200681	0.200681	DECODE	DECODE	0.613758	1366.84	SCZ	PGM2	Transcriptome	BRAIN_DLPFC	TWAS	CMC	FUSION	-3.19709		0.00139		31691811	10.1093/hmg/ddz253	Hall et al Hum Mol Genet	BRAIN
PGM2	Q96G03	8906	TRANS	PGC3_SCZ_NoUKB	DECODE_Specific	+,NA		0.200681	0.200681	DECODE	DECODE	0.613758	1366.84	SCZ.Clozuk.2018	PGM2	Transcriptome	BRAIN	TWAS	PsychENCODE	FUSION	-3.35509		0.000793		30545856	10.1126/science.aat8127	Gandal et all science	BRAIN
PGM2	Q96G03	8906	TRANS	PGC3_SCZ_NoUKB	DECODE_Specific	+,NA		0.200681	0.200681	DECODE	DECODE	0.613758	1366.84	BD.PGC.ruderferCell2018	PGM2	Transcriptome	BRAIN	TWAS	PsychENCODE	FUSION	-1.23718		0.216		30545856	10.1126/science.aat8127	Gandal et all science	BRAIN
PGM2	Q96G03	8906	TRANS	PGC3_SCZ_NoUKB	DECODE_Specific	+,NA		0.200681	0.200681	DECODE	DECODE	0.613758	1366.84	SCZ_PGC2+CLOZUK	PGM2	Transcriptome	DLPFC	TWAS	Collado-Torres	FUSION	-3.51076		0.000447		31174959	10.1016/j.neuron.2019.05.013	ColladoTorres_neuron_twas etal. Neuron	BRAIN
PGM2	Q96G03	8906	TRANS	PGC3_SCZ_NoUKB	DECODE_Specific	+,NA		0.200681	0.200681	DECODE	DECODE	0.613758	1366.84	SCZ_PGC2+CLOZUK	PGM2	Transcriptome	DLPFC	TWAS	Collado-Torres	FUSION	-3.26607		0.00109		31174959	10.1016/j.neuron.2019.05.013	ColladoTorres_neuron_twas etal. Neuron	BRAIN
PGM2	Q96G03	8906	TRANS	PGC3_SCZ_NoUKB	DECODE_Specific	+,NA		0.200681	0.200681	DECODE	DECODE	0.613758	1366.84	SCZ_PGC2+CLOZUK	PGM2	Transcriptome	DLPFC	TWAS	Collado-Torres	FUSION	-3.15148		0.00162		31174959	10.1016/j.neuron.2019.05.013	ColladoTorres_neuron_twas etal. Neuron	BRAIN
PGM2	Q96G03	8906	TRANS	PGC3_SCZ_NoUKB	DECODE_Specific	+,NA		0.200681	0.200681	DECODE	DECODE	0.613758	1366.84	SCZ_PGC2+CLOZUK	PGM2	Transcriptome	DLPFC	TWAS	Collado-Torres	FUSION	-2.96001		0.00308		31174959	10.1016/j.neuron.2019.05.013	ColladoTorres_neuron_twas etal. Neuron	BRAIN
PGM2	Q96G03	8906	TRANS	PGC3_SCZ_NoUKB	DECODE_Specific	+,NA		0.200681	0.200681	DECODE	DECODE	0.613758	1366.84	Depression Howard et all	PGM2	Proteiome	BRAIN DPFC	PWAS	ROS/MAP	FUSION	-1.43245		0.152		33846625	10.1038/s41593-021-00832-6	Wingo Nat Neurosci	BRAIN
PGM2	Q96G03	8906	TRANS	PGC3_SCZ_NoUKB	DECODE_Specific	+,NA		0.200681	0.200681	DECODE	DECODE	0.613758	1366.84	Depression Howard et all	PGM2	Transcriptome	BRAIN DPFC	TWAS	dPFC of 152 participants of European descent	FUSION	0.2367		0.8129		33846625	10.1038/s41593-021-00832-6	Wingo Nat Neurosci	BRAIN
PGM2	Q96G03	8906	TRANS	PGC3_SCZ_NoUKB	DECODE_Specific	+,NA		0.200681	0.200681	DECODE	DECODE	0.613758	1366.84	Depression Howard et all	PGM2	Proteiome	BRAIN	PWAS	ROS/MAP	FUSION	-0.886		0.376		33846625	10.1038/s41593-021-00832-6	Wingo Nat Neurosci	BRAIN
PGM2	Q96G03	8906	TRANS	PGC3_SCZ_NoUKB	DECODE_Specific	+,NA		0.200681	0.200681	DECODE	DECODE	0.613758	1366.84	SCZ	PGM2	Transcriptome	Brain_Frontal_Cortex_BA9	TWAS	GteX	FUSION			0.073		34416157	10.1016/j.ajhg.2021.07.011	Ayg√ºn N et al	Brain
PGM2	Q96G03	8906	TRANS	PGC3_SCZ_NoUKB	DECODE_Specific	+,NA		0.200681	0.200681	DECODE	DECODE	0.613758	1366.84	Schizophrenia	PGM2	Transcriptome	brain caudate nucleus	TWAS	Gtex	Fusion			0.00514817		36319771	10.1038/s41593-022-01182-7	Benjamin KJM	brain caudate nucleus
PGP	A6NDG6	8909	CIS	BIP_PGC3_noukb	DECODE_Specific	+,NA		0.583043	0.583043	DECODE	DECODE	1.21281	2179.42	Bipolar disorder	PGP	Proteome	PLASMA	MR	FENLAND	TwoSampleMR	0.0270853	0.0303674	0.372435		36280454	https://doi.org/10.1016/j.biopsych.2022.08.015	Lu et al Biol Psychiatry	BLOOD
PGP	A6NDG6	8909	CIS	BIP_PGC3_noukb	DECODE_Specific	+,NA		0.583043	0.583043	DECODE	DECODE	1.21281	2179.42	Major depressive disorder	PGP	Proteome	PLASMA	MR	FENLAND	TwoSampleMR	0.0147475	0.0179776	0.412029		36280454	https://doi.org/10.1016/j.biopsych.2022.08.015	Lu et al Biol Psychiatry	BLOOD
PGP	A6NDG6	8909	CIS	BIP_PGC3_noukb	DECODE_Specific	+,NA		0.583043	0.583043	DECODE	DECODE	1.21281	2179.42	Schizophrenia	PGP	Proteome	PLASMA	MR	FENLAND	TwoSampleMR	0.0172814	0.030637	0.572706		36280454	https://doi.org/10.1016/j.biopsych.2022.08.015	Lu et al Biol Psychiatry	BLOOD
PGP	A6NDG6	8909	CIS	BIP_PGC3_noukb	DECODE_Specific	+,NA		0.583043	0.583043	DECODE	DECODE	1.21281	2179.42	SCZ_PGC3	PGP	Transcriptome_Transcriptlvel	DLPFC	SMR	CMC+GTEX	SMR	-0.0279506	0.0367124	0.446455		35460606	10.1016/j.ajhg.2022.04.004	Jiang eet all Am J Hum Genet	BRAIN
PGP	A6NDG6	8909	CIS	BIP_PGC3_noukb	DECODE_Specific	+,NA		0.583043	0.583043	DECODE	DECODE	1.21281	2179.42	SCZ.Clozuk.2018	PGP	Transcriptome	BRAIN	SMR	PsychENCODE	SMR	0.0793143	0.0628536	0.207		30545856	10.1126/science.aat8127	Gandal et all science	BRAIN
PGP	A6NDG6	8909	CIS	BIP_PGC3_noukb	DECODE_Specific	+,NA		0.583043	0.583043	DECODE	DECODE	1.21281	2179.42	Depression Howard et all	PGP	Proteiome	BRAIN DPFC	SMR	ROS/MAP	SMR	0.15829	0.178559	0.375353		33846625	10.1038/s41593-021-00832-6	Wingo Nat Neurosci	BRAIN
PGP	A6NDG6	8909	CIS	BIP_PGC3_noukb	DECODE_Specific	+,NA		0.583043	0.583043	DECODE	DECODE	1.21281	2179.42	SCZ	PGP	Proteiome	BLOOD	SMR	eQTLGen	SMR	-0.051338	0.0366914	0.161758		37415601	10.3389/fgene.2023.1191264	Gedik et all Front Genet	BLOOD
PGP	A6NDG6	8909	CIS	BIP_PGC3_noukb	DECODE_Specific	+,NA		0.583043	0.583043	DECODE	DECODE	1.21281	2179.42	MDD	PGP	Proteiome	BRAIN	SMR	BrainMeta	SMR	0.0186338	0.0206518	0.366907		37415601	10.3389/fgene.2023.1191264	Gedik et all Front Genet	BRAIN
PGP	A6NDG6	8909	CIS	BIP_PGC3_noukb	DECODE_Specific	+,NA		0.583043	0.583043	DECODE	DECODE	1.21281	2179.42	BIP	PGP	Proteiome	BRAIN	SMR	BrainMeta	SMR	-0.00186301	0.0451877	0.967114		37415601	10.3389/fgene.2023.1191264	Gedik et all Front Genet	BRAIN
PGP	A6NDG6	8909	CIS	BIP_PGC3_noukb	DECODE_Specific	+,NA		0.583043	0.583043	DECODE	DECODE	1.21281	2179.42	SCZ	PGP	Proteiome	BRAIN	SMR	BrainMeta	SMR	0.042849	0.0367961	0.244222		37415601	10.3389/fgene.2023.1191264	Gedik et all Front Genet	BRAIN
PGP	A6NDG6	8909	CIS	BIP_PGC3_noukb	DECODE_Specific	+,NA		0.583043	0.583043	DECODE	DECODE	1.21281	2179.42	MDD	PGP	Proteiome	BLOOD	SMR	eQTLGen	SMR	-0.0120481	0.0203973	0.554742		37415601	10.3389/fgene.2023.1191264	Gedik et all Front Genet	BLOOD
PGP	A6NDG6	8909	CIS	BIP_PGC3_noukb	DECODE_Specific	+,NA		0.583043	0.583043	DECODE	DECODE	1.21281	2179.42	BIP	PGP	Proteiome	BLOOD	SMR	eQTLGen	SMR	-0.0148057	0.0444909	0.739301		37415601	10.3389/fgene.2023.1191264	Gedik et all Front Genet	BLOOD
PGP	A6NDG6	8909	CIS	BIP_PGC3_noukb	DECODE_Specific	+,NA		0.583043	0.583043	DECODE	DECODE	1.21281	2179.42	SCZ	PGP	Proteiome	BLOOD	SMR	deCODE	SMR	0.0078875	0.0484595	0.870703		37415601	10.3389/fgene.2023.1191264	Gedik et all Front Genet	BLOOD
PGP	A6NDG6	8909	CIS	BIP_PGC3_noukb	DECODE_Specific	+,NA		0.583043	0.583043	DECODE	DECODE	1.21281	2179.42	MDD	PGP	Proteiome	BRAIN	SMR	Wingo et al., 2022, in 722 samples	SMR	0.0118554	0.0130807	0.364765		37415601	10.3389/fgene.2023.1191264	Gedik et all Front Genet	BRAIN
PGP	A6NDG6	8909	CIS	BIP_PGC3_noukb	DECODE_Specific	+,NA		0.583043	0.583043	DECODE	DECODE	1.21281	2179.42	BIP	PGP	Proteiome	BRAIN	SMR	Wingo et al., 2022, in 722 samples	SMR	-0.0011853	0.0287494	0.967114		37415601	10.3389/fgene.2023.1191264	Gedik et all Front Genet	BRAIN
PGP	A6NDG6	8909	CIS	BIP_PGC3_noukb	DECODE_Specific	+,NA		0.583043	0.583043	DECODE	DECODE	1.21281	2179.42	SCZ	PGP	Proteiome	BRAIN	SMR	Wingo et al., 2022, in 722 samples	SMR	0.0272618	0.0232367	0.240707		37415601	10.3389/fgene.2023.1191264	Gedik et all Front Genet	BRAIN
PGP	A6NDG6	8909	CIS	BIP_PGC3_noukb	DECODE_Specific	+,NA		0.583043	0.583043	DECODE	DECODE	1.21281	2179.42	MDD	PGP	Proteiome	BLOOD	SMR	deCODE	SMR	0.0144745	0.0237136	0.541605		37415601	10.3389/fgene.2023.1191264	Gedik et all Front Genet	BLOOD
PGP	A6NDG6	8909	CIS	BIP_PGC3_noukb	DECODE_Specific	+,NA		0.583043	0.583043	DECODE	DECODE	1.21281	2179.42	BIP	PGP	Proteiome	BLOOD	SMR	deCODE	SMR	0.044672	0.0573042	0.43565		37415601	10.3389/fgene.2023.1191264	Gedik et all Front Genet	BLOOD
PGP	A6NDG6	8909	CIS	BIP_PGC3_noukb	DECODE_Specific	+,NA		0.583043	0.583043	DECODE	DECODE	1.21281	2179.42	SCZ.Clozuk.2018	PGP	Transcriptome	BRAIN	TWAS	PsychENCODE	FUSION	1.51218		0.13		30545856	10.1126/science.aat8127	Gandal et all science	BRAIN
PGP	A6NDG6	8909	CIS	BIP_PGC3_noukb	DECODE_Specific	+,NA		0.583043	0.583043	DECODE	DECODE	1.21281	2179.42	Depression Howard et all	PGP	Proteiome	BRAIN DPFC	PWAS	ROS/MAP	FUSION	0.3007		0.763664		33846625	10.1038/s41593-021-00832-6	Wingo Nat Neurosci	BRAIN
PGP	A6NDG6	8909	CIS	BIP_PGC3_noukb	DECODE_Specific	+,NA		0.583043	0.583043	DECODE	DECODE	1.21281	2179.42	Depression Howard et all	PGP	Transcriptome	BRAIN DPFC	TWAS	dPFC of 152 participants of European descent	FUSION	-0.5384		0.59029		33846625	10.1038/s41593-021-00832-6	Wingo Nat Neurosci	BRAIN
PGP	A6NDG6	8909	CIS	PGC3_SCZ_NoUKB	DECODE_Specific	-,NA		0.646668	0.646668	DECODE	DECODE	1.25116	2417.25	Bipolar disorder	PGP	Proteome	PLASMA	MR	FENLAND	TwoSampleMR	0.0270853	0.0303674	0.372435		36280454	https://doi.org/10.1016/j.biopsych.2022.08.015	Lu et al Biol Psychiatry	BLOOD
PGP	A6NDG6	8909	CIS	PGC3_SCZ_NoUKB	DECODE_Specific	-,NA		0.646668	0.646668	DECODE	DECODE	1.25116	2417.25	Major depressive disorder	PGP	Proteome	PLASMA	MR	FENLAND	TwoSampleMR	0.0147475	0.0179776	0.412029		36280454	https://doi.org/10.1016/j.biopsych.2022.08.015	Lu et al Biol Psychiatry	BLOOD
PGP	A6NDG6	8909	CIS	PGC3_SCZ_NoUKB	DECODE_Specific	-,NA		0.646668	0.646668	DECODE	DECODE	1.25116	2417.25	Schizophrenia	PGP	Proteome	PLASMA	MR	FENLAND	TwoSampleMR	0.0172814	0.030637	0.572706		36280454	https://doi.org/10.1016/j.biopsych.2022.08.015	Lu et al Biol Psychiatry	BLOOD
PGP	A6NDG6	8909	CIS	PGC3_SCZ_NoUKB	DECODE_Specific	-,NA		0.646668	0.646668	DECODE	DECODE	1.25116	2417.25	SCZ_PGC3	PGP	Transcriptome_Transcriptlvel	DLPFC	SMR	CMC+GTEX	SMR	-0.0279506	0.0367124	0.446455		35460606	10.1016/j.ajhg.2022.04.004	Jiang eet all Am J Hum Genet	BRAIN
PGP	A6NDG6	8909	CIS	PGC3_SCZ_NoUKB	DECODE_Specific	-,NA		0.646668	0.646668	DECODE	DECODE	1.25116	2417.25	SCZ.Clozuk.2018	PGP	Transcriptome	BRAIN	SMR	PsychENCODE	SMR	0.0793143	0.0628536	0.207		30545856	10.1126/science.aat8127	Gandal et all science	BRAIN
PGP	A6NDG6	8909	CIS	PGC3_SCZ_NoUKB	DECODE_Specific	-,NA		0.646668	0.646668	DECODE	DECODE	1.25116	2417.25	Depression Howard et all	PGP	Proteiome	BRAIN DPFC	SMR	ROS/MAP	SMR	0.15829	0.178559	0.375353		33846625	10.1038/s41593-021-00832-6	Wingo Nat Neurosci	BRAIN
PGP	A6NDG6	8909	CIS	PGC3_SCZ_NoUKB	DECODE_Specific	-,NA		0.646668	0.646668	DECODE	DECODE	1.25116	2417.25	SCZ	PGP	Proteiome	BLOOD	SMR	eQTLGen	SMR	-0.051338	0.0366914	0.161758		37415601	10.3389/fgene.2023.1191264	Gedik et all Front Genet	BLOOD
PGP	A6NDG6	8909	CIS	PGC3_SCZ_NoUKB	DECODE_Specific	-,NA		0.646668	0.646668	DECODE	DECODE	1.25116	2417.25	MDD	PGP	Proteiome	BRAIN	SMR	BrainMeta	SMR	0.0186338	0.0206518	0.366907		37415601	10.3389/fgene.2023.1191264	Gedik et all Front Genet	BRAIN
PGP	A6NDG6	8909	CIS	PGC3_SCZ_NoUKB	DECODE_Specific	-,NA		0.646668	0.646668	DECODE	DECODE	1.25116	2417.25	BIP	PGP	Proteiome	BRAIN	SMR	BrainMeta	SMR	-0.00186301	0.0451877	0.967114		37415601	10.3389/fgene.2023.1191264	Gedik et all Front Genet	BRAIN
PGP	A6NDG6	8909	CIS	PGC3_SCZ_NoUKB	DECODE_Specific	-,NA		0.646668	0.646668	DECODE	DECODE	1.25116	2417.25	SCZ	PGP	Proteiome	BRAIN	SMR	BrainMeta	SMR	0.042849	0.0367961	0.244222		37415601	10.3389/fgene.2023.1191264	Gedik et all Front Genet	BRAIN
PGP	A6NDG6	8909	CIS	PGC3_SCZ_NoUKB	DECODE_Specific	-,NA		0.646668	0.646668	DECODE	DECODE	1.25116	2417.25	MDD	PGP	Proteiome	BLOOD	SMR	eQTLGen	SMR	-0.0120481	0.0203973	0.554742		37415601	10.3389/fgene.2023.1191264	Gedik et all Front Genet	BLOOD
PGP	A6NDG6	8909	CIS	PGC3_SCZ_NoUKB	DECODE_Specific	-,NA		0.646668	0.646668	DECODE	DECODE	1.25116	2417.25	BIP	PGP	Proteiome	BLOOD	SMR	eQTLGen	SMR	-0.0148057	0.0444909	0.739301		37415601	10.3389/fgene.2023.1191264	Gedik et all Front Genet	BLOOD
PGP	A6NDG6	8909	CIS	PGC3_SCZ_NoUKB	DECODE_Specific	-,NA		0.646668	0.646668	DECODE	DECODE	1.25116	2417.25	SCZ	PGP	Proteiome	BLOOD	SMR	deCODE	SMR	0.0078875	0.0484595	0.870703		37415601	10.3389/fgene.2023.1191264	Gedik et all Front Genet	BLOOD
PGP	A6NDG6	8909	CIS	PGC3_SCZ_NoUKB	DECODE_Specific	-,NA		0.646668	0.646668	DECODE	DECODE	1.25116	2417.25	MDD	PGP	Proteiome	BRAIN	SMR	Wingo et al., 2022, in 722 samples	SMR	0.0118554	0.0130807	0.364765		37415601	10.3389/fgene.2023.1191264	Gedik et all Front Genet	BRAIN
PGP	A6NDG6	8909	CIS	PGC3_SCZ_NoUKB	DECODE_Specific	-,NA		0.646668	0.646668	DECODE	DECODE	1.25116	2417.25	BIP	PGP	Proteiome	BRAIN	SMR	Wingo et al., 2022, in 722 samples	SMR	-0.0011853	0.0287494	0.967114		37415601	10.3389/fgene.2023.1191264	Gedik et all Front Genet	BRAIN
PGP	A6NDG6	8909	CIS	PGC3_SCZ_NoUKB	DECODE_Specific	-,NA		0.646668	0.646668	DECODE	DECODE	1.25116	2417.25	SCZ	PGP	Proteiome	BRAIN	SMR	Wingo et al., 2022, in 722 samples	SMR	0.0272618	0.0232367	0.240707		37415601	10.3389/fgene.2023.1191264	Gedik et all Front Genet	BRAIN
PGP	A6NDG6	8909	CIS	PGC3_SCZ_NoUKB	DECODE_Specific	-,NA		0.646668	0.646668	DECODE	DECODE	1.25116	2417.25	MDD	PGP	Proteiome	BLOOD	SMR	deCODE	SMR	0.0144745	0.0237136	0.541605		37415601	10.3389/fgene.2023.1191264	Gedik et all Front Genet	BLOOD
PGP	A6NDG6	8909	CIS	PGC3_SCZ_NoUKB	DECODE_Specific	-,NA		0.646668	0.646668	DECODE	DECODE	1.25116	2417.25	BIP	PGP	Proteiome	BLOOD	SMR	deCODE	SMR	0.044672	0.0573042	0.43565		37415601	10.3389/fgene.2023.1191264	Gedik et all Front Genet	BLOOD
PGP	A6NDG6	8909	CIS	PGC3_SCZ_NoUKB	DECODE_Specific	-,NA		0.646668	0.646668	DECODE	DECODE	1.25116	2417.25	SCZ.Clozuk.2018	PGP	Transcriptome	BRAIN	TWAS	PsychENCODE	FUSION	1.51218		0.13		30545856	10.1126/science.aat8127	Gandal et all science	BRAIN
PGP	A6NDG6	8909	CIS	PGC3_SCZ_NoUKB	DECODE_Specific	-,NA		0.646668	0.646668	DECODE	DECODE	1.25116	2417.25	Depression Howard et all	PGP	Proteiome	BRAIN DPFC	PWAS	ROS/MAP	FUSION	0.3007		0.763664		33846625	10.1038/s41593-021-00832-6	Wingo Nat Neurosci	BRAIN
PGP	A6NDG6	8909	CIS	PGC3_SCZ_NoUKB	DECODE_Specific	-,NA		0.646668	0.646668	DECODE	DECODE	1.25116	2417.25	Depression Howard et all	PGP	Transcriptome	BRAIN DPFC	TWAS	dPFC of 152 participants of European descent	FUSION	-0.5384		0.59029		33846625	10.1038/s41593-021-00832-6	Wingo Nat Neurosci	BRAIN
PGP	A6NDG6	8909	CIS	Cognition_Meta	DECODE_Specific	-,NA		0.65535	0.65535	DECODE	DECODE	1.29889	2449.7	Bipolar disorder	PGP	Proteome	PLASMA	MR	FENLAND	TwoSampleMR	0.0270853	0.0303674	0.372435		36280454	https://doi.org/10.1016/j.biopsych.2022.08.015	Lu et al Biol Psychiatry	BLOOD
PGP	A6NDG6	8909	CIS	Cognition_Meta	DECODE_Specific	-,NA		0.65535	0.65535	DECODE	DECODE	1.29889	2449.7	Major depressive disorder	PGP	Proteome	PLASMA	MR	FENLAND	TwoSampleMR	0.0147475	0.0179776	0.412029		36280454	https://doi.org/10.1016/j.biopsych.2022.08.015	Lu et al Biol Psychiatry	BLOOD
PGP	A6NDG6	8909	CIS	Cognition_Meta	DECODE_Specific	-,NA		0.65535	0.65535	DECODE	DECODE	1.29889	2449.7	Schizophrenia	PGP	Proteome	PLASMA	MR	FENLAND	TwoSampleMR	0.0172814	0.030637	0.572706		36280454	https://doi.org/10.1016/j.biopsych.2022.08.015	Lu et al Biol Psychiatry	BLOOD
PGP	A6NDG6	8909	CIS	Cognition_Meta	DECODE_Specific	-,NA		0.65535	0.65535	DECODE	DECODE	1.29889	2449.7	SCZ_PGC3	PGP	Transcriptome_Transcriptlvel	DLPFC	SMR	CMC+GTEX	SMR	-0.0279506	0.0367124	0.446455		35460606	10.1016/j.ajhg.2022.04.004	Jiang eet all Am J Hum Genet	BRAIN
PGP	A6NDG6	8909	CIS	Cognition_Meta	DECODE_Specific	-,NA		0.65535	0.65535	DECODE	DECODE	1.29889	2449.7	SCZ.Clozuk.2018	PGP	Transcriptome	BRAIN	SMR	PsychENCODE	SMR	0.0793143	0.0628536	0.207		30545856	10.1126/science.aat8127	Gandal et all science	BRAIN
PGP	A6NDG6	8909	CIS	Cognition_Meta	DECODE_Specific	-,NA		0.65535	0.65535	DECODE	DECODE	1.29889	2449.7	Depression Howard et all	PGP	Proteiome	BRAIN DPFC	SMR	ROS/MAP	SMR	0.15829	0.178559	0.375353		33846625	10.1038/s41593-021-00832-6	Wingo Nat Neurosci	BRAIN
PGP	A6NDG6	8909	CIS	Cognition_Meta	DECODE_Specific	-,NA		0.65535	0.65535	DECODE	DECODE	1.29889	2449.7	SCZ	PGP	Proteiome	BLOOD	SMR	eQTLGen	SMR	-0.051338	0.0366914	0.161758		37415601	10.3389/fgene.2023.1191264	Gedik et all Front Genet	BLOOD
PGP	A6NDG6	8909	CIS	Cognition_Meta	DECODE_Specific	-,NA		0.65535	0.65535	DECODE	DECODE	1.29889	2449.7	MDD	PGP	Proteiome	BRAIN	SMR	BrainMeta	SMR	0.0186338	0.0206518	0.366907		37415601	10.3389/fgene.2023.1191264	Gedik et all Front Genet	BRAIN
PGP	A6NDG6	8909	CIS	Cognition_Meta	DECODE_Specific	-,NA		0.65535	0.65535	DECODE	DECODE	1.29889	2449.7	BIP	PGP	Proteiome	BRAIN	SMR	BrainMeta	SMR	-0.00186301	0.0451877	0.967114		37415601	10.3389/fgene.2023.1191264	Gedik et all Front Genet	BRAIN
PGP	A6NDG6	8909	CIS	Cognition_Meta	DECODE_Specific	-,NA		0.65535	0.65535	DECODE	DECODE	1.29889	2449.7	SCZ	PGP	Proteiome	BRAIN	SMR	BrainMeta	SMR	0.042849	0.0367961	0.244222		37415601	10.3389/fgene.2023.1191264	Gedik et all Front Genet	BRAIN
PGP	A6NDG6	8909	CIS	Cognition_Meta	DECODE_Specific	-,NA		0.65535	0.65535	DECODE	DECODE	1.29889	2449.7	MDD	PGP	Proteiome	BLOOD	SMR	eQTLGen	SMR	-0.0120481	0.0203973	0.554742		37415601	10.3389/fgene.2023.1191264	Gedik et all Front Genet	BLOOD
PGP	A6NDG6	8909	CIS	Cognition_Meta	DECODE_Specific	-,NA		0.65535	0.65535	DECODE	DECODE	1.29889	2449.7	BIP	PGP	Proteiome	BLOOD	SMR	eQTLGen	SMR	-0.0148057	0.0444909	0.739301		37415601	10.3389/fgene.2023.1191264	Gedik et all Front Genet	BLOOD
PGP	A6NDG6	8909	CIS	Cognition_Meta	DECODE_Specific	-,NA		0.65535	0.65535	DECODE	DECODE	1.29889	2449.7	SCZ	PGP	Proteiome	BLOOD	SMR	deCODE	SMR	0.0078875	0.0484595	0.870703		37415601	10.3389/fgene.2023.1191264	Gedik et all Front Genet	BLOOD
PGP	A6NDG6	8909	CIS	Cognition_Meta	DECODE_Specific	-,NA		0.65535	0.65535	DECODE	DECODE	1.29889	2449.7	MDD	PGP	Proteiome	BRAIN	SMR	Wingo et al., 2022, in 722 samples	SMR	0.0118554	0.0130807	0.364765		37415601	10.3389/fgene.2023.1191264	Gedik et all Front Genet	BRAIN
PGP	A6NDG6	8909	CIS	Cognition_Meta	DECODE_Specific	-,NA		0.65535	0.65535	DECODE	DECODE	1.29889	2449.7	BIP	PGP	Proteiome	BRAIN	SMR	Wingo et al., 2022, in 722 samples	SMR	-0.0011853	0.0287494	0.967114		37415601	10.3389/fgene.2023.1191264	Gedik et all Front Genet	BRAIN
PGP	A6NDG6	8909	CIS	Cognition_Meta	DECODE_Specific	-,NA		0.65535	0.65535	DECODE	DECODE	1.29889	2449.7	SCZ	PGP	Proteiome	BRAIN	SMR	Wingo et al., 2022, in 722 samples	SMR	0.0272618	0.0232367	0.240707		37415601	10.3389/fgene.2023.1191264	Gedik et all Front Genet	BRAIN
PGP	A6NDG6	8909	CIS	Cognition_Meta	DECODE_Specific	-,NA		0.65535	0.65535	DECODE	DECODE	1.29889	2449.7	MDD	PGP	Proteiome	BLOOD	SMR	deCODE	SMR	0.0144745	0.0237136	0.541605		37415601	10.3389/fgene.2023.1191264	Gedik et all Front Genet	BLOOD
PGP	A6NDG6	8909	CIS	Cognition_Meta	DECODE_Specific	-,NA		0.65535	0.65535	DECODE	DECODE	1.29889	2449.7	BIP	PGP	Proteiome	BLOOD	SMR	deCODE	SMR	0.044672	0.0573042	0.43565		37415601	10.3389/fgene.2023.1191264	Gedik et all Front Genet	BLOOD
PGP	A6NDG6	8909	CIS	Cognition_Meta	DECODE_Specific	-,NA		0.65535	0.65535	DECODE	DECODE	1.29889	2449.7	SCZ.Clozuk.2018	PGP	Transcriptome	BRAIN	TWAS	PsychENCODE	FUSION	1.51218		0.13		30545856	10.1126/science.aat8127	Gandal et all science	BRAIN
PGP	A6NDG6	8909	CIS	Cognition_Meta	DECODE_Specific	-,NA		0.65535	0.65535	DECODE	DECODE	1.29889	2449.7	Depression Howard et all	PGP	Proteiome	BRAIN DPFC	PWAS	ROS/MAP	FUSION	0.3007		0.763664		33846625	10.1038/s41593-021-00832-6	Wingo Nat Neurosci	BRAIN
PGP	A6NDG6	8909	CIS	Cognition_Meta	DECODE_Specific	-,NA		0.65535	0.65535	DECODE	DECODE	1.29889	2449.7	Depression Howard et all	PGP	Transcriptome	BRAIN DPFC	TWAS	dPFC of 152 participants of European descent	FUSION	-0.5384		0.59029		33846625	10.1038/s41593-021-00832-6	Wingo Nat Neurosci	BRAIN
PGP	A6NDG6	8909	CIS	Depression_iPSYCH_2023	DECODE_Specific	+,NA		0.72286	0.72286	DECODE	DECODE	1.31807	2702.05	Bipolar disorder	PGP	Proteome	PLASMA	MR	FENLAND	TwoSampleMR	0.0270853	0.0303674	0.372435		36280454	https://doi.org/10.1016/j.biopsych.2022.08.015	Lu et al Biol Psychiatry	BLOOD
PGP	A6NDG6	8909	CIS	Depression_iPSYCH_2023	DECODE_Specific	+,NA		0.72286	0.72286	DECODE	DECODE	1.31807	2702.05	Major depressive disorder	PGP	Proteome	PLASMA	MR	FENLAND	TwoSampleMR	0.0147475	0.0179776	0.412029		36280454	https://doi.org/10.1016/j.biopsych.2022.08.015	Lu et al Biol Psychiatry	BLOOD
PGP	A6NDG6	8909	CIS	Depression_iPSYCH_2023	DECODE_Specific	+,NA		0.72286	0.72286	DECODE	DECODE	1.31807	2702.05	Schizophrenia	PGP	Proteome	PLASMA	MR	FENLAND	TwoSampleMR	0.0172814	0.030637	0.572706		36280454	https://doi.org/10.1016/j.biopsych.2022.08.015	Lu et al Biol Psychiatry	BLOOD
PGP	A6NDG6	8909	CIS	Depression_iPSYCH_2023	DECODE_Specific	+,NA		0.72286	0.72286	DECODE	DECODE	1.31807	2702.05	SCZ_PGC3	PGP	Transcriptome_Transcriptlvel	DLPFC	SMR	CMC+GTEX	SMR	-0.0279506	0.0367124	0.446455		35460606	10.1016/j.ajhg.2022.04.004	Jiang eet all Am J Hum Genet	BRAIN
PGP	A6NDG6	8909	CIS	Depression_iPSYCH_2023	DECODE_Specific	+,NA		0.72286	0.72286	DECODE	DECODE	1.31807	2702.05	SCZ.Clozuk.2018	PGP	Transcriptome	BRAIN	SMR	PsychENCODE	SMR	0.0793143	0.0628536	0.207		30545856	10.1126/science.aat8127	Gandal et all science	BRAIN
PGP	A6NDG6	8909	CIS	Depression_iPSYCH_2023	DECODE_Specific	+,NA		0.72286	0.72286	DECODE	DECODE	1.31807	2702.05	Depression Howard et all	PGP	Proteiome	BRAIN DPFC	SMR	ROS/MAP	SMR	0.15829	0.178559	0.375353		33846625	10.1038/s41593-021-00832-6	Wingo Nat Neurosci	BRAIN
PGP	A6NDG6	8909	CIS	Depression_iPSYCH_2023	DECODE_Specific	+,NA		0.72286	0.72286	DECODE	DECODE	1.31807	2702.05	SCZ	PGP	Proteiome	BLOOD	SMR	eQTLGen	SMR	-0.051338	0.0366914	0.161758		37415601	10.3389/fgene.2023.1191264	Gedik et all Front Genet	BLOOD
PGP	A6NDG6	8909	CIS	Depression_iPSYCH_2023	DECODE_Specific	+,NA		0.72286	0.72286	DECODE	DECODE	1.31807	2702.05	MDD	PGP	Proteiome	BRAIN	SMR	BrainMeta	SMR	0.0186338	0.0206518	0.366907		37415601	10.3389/fgene.2023.1191264	Gedik et all Front Genet	BRAIN
PGP	A6NDG6	8909	CIS	Depression_iPSYCH_2023	DECODE_Specific	+,NA		0.72286	0.72286	DECODE	DECODE	1.31807	2702.05	BIP	PGP	Proteiome	BRAIN	SMR	BrainMeta	SMR	-0.00186301	0.0451877	0.967114		37415601	10.3389/fgene.2023.1191264	Gedik et all Front Genet	BRAIN
PGP	A6NDG6	8909	CIS	Depression_iPSYCH_2023	DECODE_Specific	+,NA		0.72286	0.72286	DECODE	DECODE	1.31807	2702.05	SCZ	PGP	Proteiome	BRAIN	SMR	BrainMeta	SMR	0.042849	0.0367961	0.244222		37415601	10.3389/fgene.2023.1191264	Gedik et all Front Genet	BRAIN
PGP	A6NDG6	8909	CIS	Depression_iPSYCH_2023	DECODE_Specific	+,NA		0.72286	0.72286	DECODE	DECODE	1.31807	2702.05	MDD	PGP	Proteiome	BLOOD	SMR	eQTLGen	SMR	-0.0120481	0.0203973	0.554742		37415601	10.3389/fgene.2023.1191264	Gedik et all Front Genet	BLOOD
PGP	A6NDG6	8909	CIS	Depression_iPSYCH_2023	DECODE_Specific	+,NA		0.72286	0.72286	DECODE	DECODE	1.31807	2702.05	BIP	PGP	Proteiome	BLOOD	SMR	eQTLGen	SMR	-0.0148057	0.0444909	0.739301		37415601	10.3389/fgene.2023.1191264	Gedik et all Front Genet	BLOOD
PGP	A6NDG6	8909	CIS	Depression_iPSYCH_2023	DECODE_Specific	+,NA		0.72286	0.72286	DECODE	DECODE	1.31807	2702.05	SCZ	PGP	Proteiome	BLOOD	SMR	deCODE	SMR	0.0078875	0.0484595	0.870703		37415601	10.3389/fgene.2023.1191264	Gedik et all Front Genet	BLOOD
PGP	A6NDG6	8909	CIS	Depression_iPSYCH_2023	DECODE_Specific	+,NA		0.72286	0.72286	DECODE	DECODE	1.31807	2702.05	MDD	PGP	Proteiome	BRAIN	SMR	Wingo et al., 2022, in 722 samples	SMR	0.0118554	0.0130807	0.364765		37415601	10.3389/fgene.2023.1191264	Gedik et all Front Genet	BRAIN
PGP	A6NDG6	8909	CIS	Depression_iPSYCH_2023	DECODE_Specific	+,NA		0.72286	0.72286	DECODE	DECODE	1.31807	2702.05	BIP	PGP	Proteiome	BRAIN	SMR	Wingo et al., 2022, in 722 samples	SMR	-0.0011853	0.0287494	0.967114		37415601	10.3389/fgene.2023.1191264	Gedik et all Front Genet	BRAIN
PGP	A6NDG6	8909	CIS	Depression_iPSYCH_2023	DECODE_Specific	+,NA		0.72286	0.72286	DECODE	DECODE	1.31807	2702.05	SCZ	PGP	Proteiome	BRAIN	SMR	Wingo et al., 2022, in 722 samples	SMR	0.0272618	0.0232367	0.240707		37415601	10.3389/fgene.2023.1191264	Gedik et all Front Genet	BRAIN
PGP	A6NDG6	8909	CIS	Depression_iPSYCH_2023	DECODE_Specific	+,NA		0.72286	0.72286	DECODE	DECODE	1.31807	2702.05	MDD	PGP	Proteiome	BLOOD	SMR	deCODE	SMR	0.0144745	0.0237136	0.541605		37415601	10.3389/fgene.2023.1191264	Gedik et all Front Genet	BLOOD
PGP	A6NDG6	8909	CIS	Depression_iPSYCH_2023	DECODE_Specific	+,NA		0.72286	0.72286	DECODE	DECODE	1.31807	2702.05	BIP	PGP	Proteiome	BLOOD	SMR	deCODE	SMR	0.044672	0.0573042	0.43565		37415601	10.3389/fgene.2023.1191264	Gedik et all Front Genet	BLOOD
PGP	A6NDG6	8909	CIS	Depression_iPSYCH_2023	DECODE_Specific	+,NA		0.72286	0.72286	DECODE	DECODE	1.31807	2702.05	SCZ.Clozuk.2018	PGP	Transcriptome	BRAIN	TWAS	PsychENCODE	FUSION	1.51218		0.13		30545856	10.1126/science.aat8127	Gandal et all science	BRAIN
PGP	A6NDG6	8909	CIS	Depression_iPSYCH_2023	DECODE_Specific	+,NA		0.72286	0.72286	DECODE	DECODE	1.31807	2702.05	Depression Howard et all	PGP	Proteiome	BRAIN DPFC	PWAS	ROS/MAP	FUSION	0.3007		0.763664		33846625	10.1038/s41593-021-00832-6	Wingo Nat Neurosci	BRAIN
PGP	A6NDG6	8909	CIS	Depression_iPSYCH_2023	DECODE_Specific	+,NA		0.72286	0.72286	DECODE	DECODE	1.31807	2702.05	Depression Howard et all	PGP	Transcriptome	BRAIN DPFC	TWAS	dPFC of 152 participants of European descent	FUSION	-0.5384		0.59029		33846625	10.1038/s41593-021-00832-6	Wingo Nat Neurosci	BRAIN
PGP	A6NDG6	8909	TRANS	BIP_PGC3_noukb	DECODE_Specific	-,NA		0.90247	0.90247	DECODE	DECODE	1.37541	6146.72	Bipolar disorder	PGP	Proteome	PLASMA	MR	FENLAND	TwoSampleMR	0.0270853	0.0303674	0.372435		36280454	https://doi.org/10.1016/j.biopsych.2022.08.015	Lu et al Biol Psychiatry	BLOOD
PGP	A6NDG6	8909	TRANS	BIP_PGC3_noukb	DECODE_Specific	-,NA		0.90247	0.90247	DECODE	DECODE	1.37541	6146.72	Major depressive disorder	PGP	Proteome	PLASMA	MR	FENLAND	TwoSampleMR	0.0147475	0.0179776	0.412029		36280454	https://doi.org/10.1016/j.biopsych.2022.08.015	Lu et al Biol Psychiatry	BLOOD
PGP	A6NDG6	8909	TRANS	BIP_PGC3_noukb	DECODE_Specific	-,NA		0.90247	0.90247	DECODE	DECODE	1.37541	6146.72	Schizophrenia	PGP	Proteome	PLASMA	MR	FENLAND	TwoSampleMR	0.0172814	0.030637	0.572706		36280454	https://doi.org/10.1016/j.biopsych.2022.08.015	Lu et al Biol Psychiatry	BLOOD
PGP	A6NDG6	8909	TRANS	BIP_PGC3_noukb	DECODE_Specific	-,NA		0.90247	0.90247	DECODE	DECODE	1.37541	6146.72	SCZ_PGC3	PGP	Transcriptome_Transcriptlvel	DLPFC	SMR	CMC+GTEX	SMR	-0.0279506	0.0367124	0.446455		35460606	10.1016/j.ajhg.2022.04.004	Jiang eet all Am J Hum Genet	BRAIN
PGP	A6NDG6	8909	TRANS	BIP_PGC3_noukb	DECODE_Specific	-,NA		0.90247	0.90247	DECODE	DECODE	1.37541	6146.72	SCZ.Clozuk.2018	PGP	Transcriptome	BRAIN	SMR	PsychENCODE	SMR	0.0793143	0.0628536	0.207		30545856	10.1126/science.aat8127	Gandal et all science	BRAIN
PGP	A6NDG6	8909	TRANS	BIP_PGC3_noukb	DECODE_Specific	-,NA		0.90247	0.90247	DECODE	DECODE	1.37541	6146.72	Depression Howard et all	PGP	Proteiome	BRAIN DPFC	SMR	ROS/MAP	SMR	0.15829	0.178559	0.375353		33846625	10.1038/s41593-021-00832-6	Wingo Nat Neurosci	BRAIN
PGP	A6NDG6	8909	TRANS	BIP_PGC3_noukb	DECODE_Specific	-,NA		0.90247	0.90247	DECODE	DECODE	1.37541	6146.72	SCZ	PGP	Proteiome	BLOOD	SMR	eQTLGen	SMR	-0.051338	0.0366914	0.161758		37415601	10.3389/fgene.2023.1191264	Gedik et all Front Genet	BLOOD
PGP	A6NDG6	8909	TRANS	BIP_PGC3_noukb	DECODE_Specific	-,NA		0.90247	0.90247	DECODE	DECODE	1.37541	6146.72	MDD	PGP	Proteiome	BRAIN	SMR	BrainMeta	SMR	0.0186338	0.0206518	0.366907		37415601	10.3389/fgene.2023.1191264	Gedik et all Front Genet	BRAIN
PGP	A6NDG6	8909	TRANS	BIP_PGC3_noukb	DECODE_Specific	-,NA		0.90247	0.90247	DECODE	DECODE	1.37541	6146.72	BIP	PGP	Proteiome	BRAIN	SMR	BrainMeta	SMR	-0.00186301	0.0451877	0.967114		37415601	10.3389/fgene.2023.1191264	Gedik et all Front Genet	BRAIN
PGP	A6NDG6	8909	TRANS	BIP_PGC3_noukb	DECODE_Specific	-,NA		0.90247	0.90247	DECODE	DECODE	1.37541	6146.72	SCZ	PGP	Proteiome	BRAIN	SMR	BrainMeta	SMR	0.042849	0.0367961	0.244222		37415601	10.3389/fgene.2023.1191264	Gedik et all Front Genet	BRAIN
PGP	A6NDG6	8909	TRANS	BIP_PGC3_noukb	DECODE_Specific	-,NA		0.90247	0.90247	DECODE	DECODE	1.37541	6146.72	MDD	PGP	Proteiome	BLOOD	SMR	eQTLGen	SMR	-0.0120481	0.0203973	0.554742		37415601	10.3389/fgene.2023.1191264	Gedik et all Front Genet	BLOOD
PGP	A6NDG6	8909	TRANS	BIP_PGC3_noukb	DECODE_Specific	-,NA		0.90247	0.90247	DECODE	DECODE	1.37541	6146.72	BIP	PGP	Proteiome	BLOOD	SMR	eQTLGen	SMR	-0.0148057	0.0444909	0.739301		37415601	10.3389/fgene.2023.1191264	Gedik et all Front Genet	BLOOD
PGP	A6NDG6	8909	TRANS	BIP_PGC3_noukb	DECODE_Specific	-,NA		0.90247	0.90247	DECODE	DECODE	1.37541	6146.72	SCZ	PGP	Proteiome	BLOOD	SMR	deCODE	SMR	0.0078875	0.0484595	0.870703		37415601	10.3389/fgene.2023.1191264	Gedik et all Front Genet	BLOOD
PGP	A6NDG6	8909	TRANS	BIP_PGC3_noukb	DECODE_Specific	-,NA		0.90247	0.90247	DECODE	DECODE	1.37541	6146.72	MDD	PGP	Proteiome	BRAIN	SMR	Wingo et al., 2022, in 722 samples	SMR	0.0118554	0.0130807	0.364765		37415601	10.3389/fgene.2023.1191264	Gedik et all Front Genet	BRAIN
PGP	A6NDG6	8909	TRANS	BIP_PGC3_noukb	DECODE_Specific	-,NA		0.90247	0.90247	DECODE	DECODE	1.37541	6146.72	BIP	PGP	Proteiome	BRAIN	SMR	Wingo et al., 2022, in 722 samples	SMR	-0.0011853	0.0287494	0.967114		37415601	10.3389/fgene.2023.1191264	Gedik et all Front Genet	BRAIN
PGP	A6NDG6	8909	TRANS	BIP_PGC3_noukb	DECODE_Specific	-,NA		0.90247	0.90247	DECODE	DECODE	1.37541	6146.72	SCZ	PGP	Proteiome	BRAIN	SMR	Wingo et al., 2022, in 722 samples	SMR	0.0272618	0.0232367	0.240707		37415601	10.3389/fgene.2023.1191264	Gedik et all Front Genet	BRAIN
PGP	A6NDG6	8909	TRANS	BIP_PGC3_noukb	DECODE_Specific	-,NA		0.90247	0.90247	DECODE	DECODE	1.37541	6146.72	MDD	PGP	Proteiome	BLOOD	SMR	deCODE	SMR	0.0144745	0.0237136	0.541605		37415601	10.3389/fgene.2023.1191264	Gedik et all Front Genet	BLOOD
PGP	A6NDG6	8909	TRANS	BIP_PGC3_noukb	DECODE_Specific	-,NA		0.90247	0.90247	DECODE	DECODE	1.37541	6146.72	BIP	PGP	Proteiome	BLOOD	SMR	deCODE	SMR	0.044672	0.0573042	0.43565		37415601	10.3389/fgene.2023.1191264	Gedik et all Front Genet	BLOOD
PGP	A6NDG6	8909	TRANS	BIP_PGC3_noukb	DECODE_Specific	-,NA		0.90247	0.90247	DECODE	DECODE	1.37541	6146.72	SCZ.Clozuk.2018	PGP	Transcriptome	BRAIN	TWAS	PsychENCODE	FUSION	1.51218		0.13		30545856	10.1126/science.aat8127	Gandal et all science	BRAIN
PGP	A6NDG6	8909	TRANS	BIP_PGC3_noukb	DECODE_Specific	-,NA		0.90247	0.90247	DECODE	DECODE	1.37541	6146.72	Depression Howard et all	PGP	Proteiome	BRAIN DPFC	PWAS	ROS/MAP	FUSION	0.3007		0.763664		33846625	10.1038/s41593-021-00832-6	Wingo Nat Neurosci	BRAIN
PGP	A6NDG6	8909	TRANS	BIP_PGC3_noukb	DECODE_Specific	-,NA		0.90247	0.90247	DECODE	DECODE	1.37541	6146.72	Depression Howard et all	PGP	Transcriptome	BRAIN DPFC	TWAS	dPFC of 152 participants of European descent	FUSION	-0.5384		0.59029		33846625	10.1038/s41593-021-00832-6	Wingo Nat Neurosci	BRAIN
PGP	A6NDG6	8909	TRANS	Cognition_Meta	DECODE_Specific	+,NA		0.286495	0.286495	DECODE	DECODE	0.834611	1951.32	Bipolar disorder	PGP	Proteome	PLASMA	MR	FENLAND	TwoSampleMR	0.0270853	0.0303674	0.372435		36280454	https://doi.org/10.1016/j.biopsych.2022.08.015	Lu et al Biol Psychiatry	BLOOD
PGP	A6NDG6	8909	TRANS	Cognition_Meta	DECODE_Specific	+,NA		0.286495	0.286495	DECODE	DECODE	0.834611	1951.32	Major depressive disorder	PGP	Proteome	PLASMA	MR	FENLAND	TwoSampleMR	0.0147475	0.0179776	0.412029		36280454	https://doi.org/10.1016/j.biopsych.2022.08.015	Lu et al Biol Psychiatry	BLOOD
PGP	A6NDG6	8909	TRANS	Cognition_Meta	DECODE_Specific	+,NA		0.286495	0.286495	DECODE	DECODE	0.834611	1951.32	Schizophrenia	PGP	Proteome	PLASMA	MR	FENLAND	TwoSampleMR	0.0172814	0.030637	0.572706		36280454	https://doi.org/10.1016/j.biopsych.2022.08.015	Lu et al Biol Psychiatry	BLOOD
PGP	A6NDG6	8909	TRANS	Cognition_Meta	DECODE_Specific	+,NA		0.286495	0.286495	DECODE	DECODE	0.834611	1951.32	SCZ_PGC3	PGP	Transcriptome_Transcriptlvel	DLPFC	SMR	CMC+GTEX	SMR	-0.0279506	0.0367124	0.446455		35460606	10.1016/j.ajhg.2022.04.004	Jiang eet all Am J Hum Genet	BRAIN
PGP	A6NDG6	8909	TRANS	Cognition_Meta	DECODE_Specific	+,NA		0.286495	0.286495	DECODE	DECODE	0.834611	1951.32	SCZ.Clozuk.2018	PGP	Transcriptome	BRAIN	SMR	PsychENCODE	SMR	0.0793143	0.0628536	0.207		30545856	10.1126/science.aat8127	Gandal et all science	BRAIN
PGP	A6NDG6	8909	TRANS	Cognition_Meta	DECODE_Specific	+,NA		0.286495	0.286495	DECODE	DECODE	0.834611	1951.32	Depression Howard et all	PGP	Proteiome	BRAIN DPFC	SMR	ROS/MAP	SMR	0.15829	0.178559	0.375353		33846625	10.1038/s41593-021-00832-6	Wingo Nat Neurosci	BRAIN
PGP	A6NDG6	8909	TRANS	Cognition_Meta	DECODE_Specific	+,NA		0.286495	0.286495	DECODE	DECODE	0.834611	1951.32	SCZ	PGP	Proteiome	BLOOD	SMR	eQTLGen	SMR	-0.051338	0.0366914	0.161758		37415601	10.3389/fgene.2023.1191264	Gedik et all Front Genet	BLOOD
PGP	A6NDG6	8909	TRANS	Cognition_Meta	DECODE_Specific	+,NA		0.286495	0.286495	DECODE	DECODE	0.834611	1951.32	MDD	PGP	Proteiome	BRAIN	SMR	BrainMeta	SMR	0.0186338	0.0206518	0.366907		37415601	10.3389/fgene.2023.1191264	Gedik et all Front Genet	BRAIN
PGP	A6NDG6	8909	TRANS	Cognition_Meta	DECODE_Specific	+,NA		0.286495	0.286495	DECODE	DECODE	0.834611	1951.32	BIP	PGP	Proteiome	BRAIN	SMR	BrainMeta	SMR	-0.00186301	0.0451877	0.967114		37415601	10.3389/fgene.2023.1191264	Gedik et all Front Genet	BRAIN
PGP	A6NDG6	8909	TRANS	Cognition_Meta	DECODE_Specific	+,NA		0.286495	0.286495	DECODE	DECODE	0.834611	1951.32	SCZ	PGP	Proteiome	BRAIN	SMR	BrainMeta	SMR	0.042849	0.0367961	0.244222		37415601	10.3389/fgene.2023.1191264	Gedik et all Front Genet	BRAIN
PGP	A6NDG6	8909	TRANS	Cognition_Meta	DECODE_Specific	+,NA		0.286495	0.286495	DECODE	DECODE	0.834611	1951.32	MDD	PGP	Proteiome	BLOOD	SMR	eQTLGen	SMR	-0.0120481	0.0203973	0.554742		37415601	10.3389/fgene.2023.1191264	Gedik et all Front Genet	BLOOD
PGP	A6NDG6	8909	TRANS	Cognition_Meta	DECODE_Specific	+,NA		0.286495	0.286495	DECODE	DECODE	0.834611	1951.32	BIP	PGP	Proteiome	BLOOD	SMR	eQTLGen	SMR	-0.0148057	0.0444909	0.739301		37415601	10.3389/fgene.2023.1191264	Gedik et all Front Genet	BLOOD
PGP	A6NDG6	8909	TRANS	Cognition_Meta	DECODE_Specific	+,NA		0.286495	0.286495	DECODE	DECODE	0.834611	1951.32	SCZ	PGP	Proteiome	BLOOD	SMR	deCODE	SMR	0.0078875	0.0484595	0.870703		37415601	10.3389/fgene.2023.1191264	Gedik et all Front Genet	BLOOD
PGP	A6NDG6	8909	TRANS	Cognition_Meta	DECODE_Specific	+,NA		0.286495	0.286495	DECODE	DECODE	0.834611	1951.32	MDD	PGP	Proteiome	BRAIN	SMR	Wingo et al., 2022, in 722 samples	SMR	0.0118554	0.0130807	0.364765		37415601	10.3389/fgene.2023.1191264	Gedik et all Front Genet	BRAIN
PGP	A6NDG6	8909	TRANS	Cognition_Meta	DECODE_Specific	+,NA		0.286495	0.286495	DECODE	DECODE	0.834611	1951.32	BIP	PGP	Proteiome	BRAIN	SMR	Wingo et al., 2022, in 722 samples	SMR	-0.0011853	0.0287494	0.967114		37415601	10.3389/fgene.2023.1191264	Gedik et all Front Genet	BRAIN
PGP	A6NDG6	8909	TRANS	Cognition_Meta	DECODE_Specific	+,NA		0.286495	0.286495	DECODE	DECODE	0.834611	1951.32	SCZ	PGP	Proteiome	BRAIN	SMR	Wingo et al., 2022, in 722 samples	SMR	0.0272618	0.0232367	0.240707		37415601	10.3389/fgene.2023.1191264	Gedik et all Front Genet	BRAIN
PGP	A6NDG6	8909	TRANS	Cognition_Meta	DECODE_Specific	+,NA		0.286495	0.286495	DECODE	DECODE	0.834611	1951.32	MDD	PGP	Proteiome	BLOOD	SMR	deCODE	SMR	0.0144745	0.0237136	0.541605		37415601	10.3389/fgene.2023.1191264	Gedik et all Front Genet	BLOOD
PGP	A6NDG6	8909	TRANS	Cognition_Meta	DECODE_Specific	+,NA		0.286495	0.286495	DECODE	DECODE	0.834611	1951.32	BIP	PGP	Proteiome	BLOOD	SMR	deCODE	SMR	0.044672	0.0573042	0.43565		37415601	10.3389/fgene.2023.1191264	Gedik et all Front Genet	BLOOD
PGP	A6NDG6	8909	TRANS	Cognition_Meta	DECODE_Specific	+,NA		0.286495	0.286495	DECODE	DECODE	0.834611	1951.32	SCZ.Clozuk.2018	PGP	Transcriptome	BRAIN	TWAS	PsychENCODE	FUSION	1.51218		0.13		30545856	10.1126/science.aat8127	Gandal et all science	BRAIN
PGP	A6NDG6	8909	TRANS	Cognition_Meta	DECODE_Specific	+,NA		0.286495	0.286495	DECODE	DECODE	0.834611	1951.32	Depression Howard et all	PGP	Proteiome	BRAIN DPFC	PWAS	ROS/MAP	FUSION	0.3007		0.763664		33846625	10.1038/s41593-021-00832-6	Wingo Nat Neurosci	BRAIN
PGP	A6NDG6	8909	TRANS	Cognition_Meta	DECODE_Specific	+,NA		0.286495	0.286495	DECODE	DECODE	0.834611	1951.32	Depression Howard et all	PGP	Transcriptome	BRAIN DPFC	TWAS	dPFC of 152 participants of European descent	FUSION	-0.5384		0.59029		33846625	10.1038/s41593-021-00832-6	Wingo Nat Neurosci	BRAIN
PGP	A6NDG6	8909	TRANS	Depression_iPSYCH_2023	DECODE_Specific	-,NA		0.134583	0.134583	DECODE	DECODE	1.1889	916.643	Bipolar disorder	PGP	Proteome	PLASMA	MR	FENLAND	TwoSampleMR	0.0270853	0.0303674	0.372435		36280454	https://doi.org/10.1016/j.biopsych.2022.08.015	Lu et al Biol Psychiatry	BLOOD
PGP	A6NDG6	8909	TRANS	Depression_iPSYCH_2023	DECODE_Specific	-,NA		0.134583	0.134583	DECODE	DECODE	1.1889	916.643	Major depressive disorder	PGP	Proteome	PLASMA	MR	FENLAND	TwoSampleMR	0.0147475	0.0179776	0.412029		36280454	https://doi.org/10.1016/j.biopsych.2022.08.015	Lu et al Biol Psychiatry	BLOOD
PGP	A6NDG6	8909	TRANS	Depression_iPSYCH_2023	DECODE_Specific	-,NA		0.134583	0.134583	DECODE	DECODE	1.1889	916.643	Schizophrenia	PGP	Proteome	PLASMA	MR	FENLAND	TwoSampleMR	0.0172814	0.030637	0.572706		36280454	https://doi.org/10.1016/j.biopsych.2022.08.015	Lu et al Biol Psychiatry	BLOOD
PGP	A6NDG6	8909	TRANS	Depression_iPSYCH_2023	DECODE_Specific	-,NA		0.134583	0.134583	DECODE	DECODE	1.1889	916.643	SCZ_PGC3	PGP	Transcriptome_Transcriptlvel	DLPFC	SMR	CMC+GTEX	SMR	-0.0279506	0.0367124	0.446455		35460606	10.1016/j.ajhg.2022.04.004	Jiang eet all Am J Hum Genet	BRAIN
PGP	A6NDG6	8909	TRANS	Depression_iPSYCH_2023	DECODE_Specific	-,NA		0.134583	0.134583	DECODE	DECODE	1.1889	916.643	SCZ.Clozuk.2018	PGP	Transcriptome	BRAIN	SMR	PsychENCODE	SMR	0.0793143	0.0628536	0.207		30545856	10.1126/science.aat8127	Gandal et all science	BRAIN
PGP	A6NDG6	8909	TRANS	Depression_iPSYCH_2023	DECODE_Specific	-,NA		0.134583	0.134583	DECODE	DECODE	1.1889	916.643	Depression Howard et all	PGP	Proteiome	BRAIN DPFC	SMR	ROS/MAP	SMR	0.15829	0.178559	0.375353		33846625	10.1038/s41593-021-00832-6	Wingo Nat Neurosci	BRAIN
PGP	A6NDG6	8909	TRANS	Depression_iPSYCH_2023	DECODE_Specific	-,NA		0.134583	0.134583	DECODE	DECODE	1.1889	916.643	SCZ	PGP	Proteiome	BLOOD	SMR	eQTLGen	SMR	-0.051338	0.0366914	0.161758		37415601	10.3389/fgene.2023.1191264	Gedik et all Front Genet	BLOOD
PGP	A6NDG6	8909	TRANS	Depression_iPSYCH_2023	DECODE_Specific	-,NA		0.134583	0.134583	DECODE	DECODE	1.1889	916.643	MDD	PGP	Proteiome	BRAIN	SMR	BrainMeta	SMR	0.0186338	0.0206518	0.366907		37415601	10.3389/fgene.2023.1191264	Gedik et all Front Genet	BRAIN
PGP	A6NDG6	8909	TRANS	Depression_iPSYCH_2023	DECODE_Specific	-,NA		0.134583	0.134583	DECODE	DECODE	1.1889	916.643	BIP	PGP	Proteiome	BRAIN	SMR	BrainMeta	SMR	-0.00186301	0.0451877	0.967114		37415601	10.3389/fgene.2023.1191264	Gedik et all Front Genet	BRAIN
PGP	A6NDG6	8909	TRANS	Depression_iPSYCH_2023	DECODE_Specific	-,NA		0.134583	0.134583	DECODE	DECODE	1.1889	916.643	SCZ	PGP	Proteiome	BRAIN	SMR	BrainMeta	SMR	0.042849	0.0367961	0.244222		37415601	10.3389/fgene.2023.1191264	Gedik et all Front Genet	BRAIN
PGP	A6NDG6	8909	TRANS	Depression_iPSYCH_2023	DECODE_Specific	-,NA		0.134583	0.134583	DECODE	DECODE	1.1889	916.643	MDD	PGP	Proteiome	BLOOD	SMR	eQTLGen	SMR	-0.0120481	0.0203973	0.554742		37415601	10.3389/fgene.2023.1191264	Gedik et all Front Genet	BLOOD
PGP	A6NDG6	8909	TRANS	Depression_iPSYCH_2023	DECODE_Specific	-,NA		0.134583	0.134583	DECODE	DECODE	1.1889	916.643	BIP	PGP	Proteiome	BLOOD	SMR	eQTLGen	SMR	-0.0148057	0.0444909	0.739301		37415601	10.3389/fgene.2023.1191264	Gedik et all Front Genet	BLOOD
PGP	A6NDG6	8909	TRANS	Depression_iPSYCH_2023	DECODE_Specific	-,NA		0.134583	0.134583	DECODE	DECODE	1.1889	916.643	SCZ	PGP	Proteiome	BLOOD	SMR	deCODE	SMR	0.0078875	0.0484595	0.870703		37415601	10.3389/fgene.2023.1191264	Gedik et all Front Genet	BLOOD
PGP	A6NDG6	8909	TRANS	Depression_iPSYCH_2023	DECODE_Specific	-,NA		0.134583	0.134583	DECODE	DECODE	1.1889	916.643	MDD	PGP	Proteiome	BRAIN	SMR	Wingo et al., 2022, in 722 samples	SMR	0.0118554	0.0130807	0.364765		37415601	10.3389/fgene.2023.1191264	Gedik et all Front Genet	BRAIN
PGP	A6NDG6	8909	TRANS	Depression_iPSYCH_2023	DECODE_Specific	-,NA		0.134583	0.134583	DECODE	DECODE	1.1889	916.643	BIP	PGP	Proteiome	BRAIN	SMR	Wingo et al., 2022, in 722 samples	SMR	-0.0011853	0.0287494	0.967114		37415601	10.3389/fgene.2023.1191264	Gedik et all Front Genet	BRAIN
PGP	A6NDG6	8909	TRANS	Depression_iPSYCH_2023	DECODE_Specific	-,NA		0.134583	0.134583	DECODE	DECODE	1.1889	916.643	SCZ	PGP	Proteiome	BRAIN	SMR	Wingo et al., 2022, in 722 samples	SMR	0.0272618	0.0232367	0.240707		37415601	10.3389/fgene.2023.1191264	Gedik et all Front Genet	BRAIN
PGP	A6NDG6	8909	TRANS	Depression_iPSYCH_2023	DECODE_Specific	-,NA		0.134583	0.134583	DECODE	DECODE	1.1889	916.643	MDD	PGP	Proteiome	BLOOD	SMR	deCODE	SMR	0.0144745	0.0237136	0.541605		37415601	10.3389/fgene.2023.1191264	Gedik et all Front Genet	BLOOD
PGP	A6NDG6	8909	TRANS	Depression_iPSYCH_2023	DECODE_Specific	-,NA		0.134583	0.134583	DECODE	DECODE	1.1889	916.643	BIP	PGP	Proteiome	BLOOD	SMR	deCODE	SMR	0.044672	0.0573042	0.43565		37415601	10.3389/fgene.2023.1191264	Gedik et all Front Genet	BLOOD
PGP	A6NDG6	8909	TRANS	Depression_iPSYCH_2023	DECODE_Specific	-,NA		0.134583	0.134583	DECODE	DECODE	1.1889	916.643	SCZ.Clozuk.2018	PGP	Transcriptome	BRAIN	TWAS	PsychENCODE	FUSION	1.51218		0.13		30545856	10.1126/science.aat8127	Gandal et all science	BRAIN
PGP	A6NDG6	8909	TRANS	Depression_iPSYCH_2023	DECODE_Specific	-,NA		0.134583	0.134583	DECODE	DECODE	1.1889	916.643	Depression Howard et all	PGP	Proteiome	BRAIN DPFC	PWAS	ROS/MAP	FUSION	0.3007		0.763664		33846625	10.1038/s41593-021-00832-6	Wingo Nat Neurosci	BRAIN
PGP	A6NDG6	8909	TRANS	Depression_iPSYCH_2023	DECODE_Specific	-,NA		0.134583	0.134583	DECODE	DECODE	1.1889	916.643	Depression Howard et all	PGP	Transcriptome	BRAIN DPFC	TWAS	dPFC of 152 participants of European descent	FUSION	-0.5384		0.59029		33846625	10.1038/s41593-021-00832-6	Wingo Nat Neurosci	BRAIN
PGP	A6NDG6	8909	TRANS	PGC3_SCZ_NoUKB	DECODE_Specific	-,NA		0.637082	0.637082	DECODE	DECODE	1.1371	4339.17	Bipolar disorder	PGP	Proteome	PLASMA	MR	FENLAND	TwoSampleMR	0.0270853	0.0303674	0.372435		36280454	https://doi.org/10.1016/j.biopsych.2022.08.015	Lu et al Biol Psychiatry	BLOOD
PGP	A6NDG6	8909	TRANS	PGC3_SCZ_NoUKB	DECODE_Specific	-,NA		0.637082	0.637082	DECODE	DECODE	1.1371	4339.17	Major depressive disorder	PGP	Proteome	PLASMA	MR	FENLAND	TwoSampleMR	0.0147475	0.0179776	0.412029		36280454	https://doi.org/10.1016/j.biopsych.2022.08.015	Lu et al Biol Psychiatry	BLOOD
PGP	A6NDG6	8909	TRANS	PGC3_SCZ_NoUKB	DECODE_Specific	-,NA		0.637082	0.637082	DECODE	DECODE	1.1371	4339.17	Schizophrenia	PGP	Proteome	PLASMA	MR	FENLAND	TwoSampleMR	0.0172814	0.030637	0.572706		36280454	https://doi.org/10.1016/j.biopsych.2022.08.015	Lu et al Biol Psychiatry	BLOOD
PGP	A6NDG6	8909	TRANS	PGC3_SCZ_NoUKB	DECODE_Specific	-,NA		0.637082	0.637082	DECODE	DECODE	1.1371	4339.17	SCZ_PGC3	PGP	Transcriptome_Transcriptlvel	DLPFC	SMR	CMC+GTEX	SMR	-0.0279506	0.0367124	0.446455		35460606	10.1016/j.ajhg.2022.04.004	Jiang eet all Am J Hum Genet	BRAIN
PGP	A6NDG6	8909	TRANS	PGC3_SCZ_NoUKB	DECODE_Specific	-,NA		0.637082	0.637082	DECODE	DECODE	1.1371	4339.17	SCZ.Clozuk.2018	PGP	Transcriptome	BRAIN	SMR	PsychENCODE	SMR	0.0793143	0.0628536	0.207		30545856	10.1126/science.aat8127	Gandal et all science	BRAIN
PGP	A6NDG6	8909	TRANS	PGC3_SCZ_NoUKB	DECODE_Specific	-,NA		0.637082	0.637082	DECODE	DECODE	1.1371	4339.17	Depression Howard et all	PGP	Proteiome	BRAIN DPFC	SMR	ROS/MAP	SMR	0.15829	0.178559	0.375353		33846625	10.1038/s41593-021-00832-6	Wingo Nat Neurosci	BRAIN
PGP	A6NDG6	8909	TRANS	PGC3_SCZ_NoUKB	DECODE_Specific	-,NA		0.637082	0.637082	DECODE	DECODE	1.1371	4339.17	SCZ	PGP	Proteiome	BLOOD	SMR	eQTLGen	SMR	-0.051338	0.0366914	0.161758		37415601	10.3389/fgene.2023.1191264	Gedik et all Front Genet	BLOOD
PGP	A6NDG6	8909	TRANS	PGC3_SCZ_NoUKB	DECODE_Specific	-,NA		0.637082	0.637082	DECODE	DECODE	1.1371	4339.17	MDD	PGP	Proteiome	BRAIN	SMR	BrainMeta	SMR	0.0186338	0.0206518	0.366907		37415601	10.3389/fgene.2023.1191264	Gedik et all Front Genet	BRAIN
PGP	A6NDG6	8909	TRANS	PGC3_SCZ_NoUKB	DECODE_Specific	-,NA		0.637082	0.637082	DECODE	DECODE	1.1371	4339.17	BIP	PGP	Proteiome	BRAIN	SMR	BrainMeta	SMR	-0.00186301	0.0451877	0.967114		37415601	10.3389/fgene.2023.1191264	Gedik et all Front Genet	BRAIN
PGP	A6NDG6	8909	TRANS	PGC3_SCZ_NoUKB	DECODE_Specific	-,NA		0.637082	0.637082	DECODE	DECODE	1.1371	4339.17	SCZ	PGP	Proteiome	BRAIN	SMR	BrainMeta	SMR	0.042849	0.0367961	0.244222		37415601	10.3389/fgene.2023.1191264	Gedik et all Front Genet	BRAIN
PGP	A6NDG6	8909	TRANS	PGC3_SCZ_NoUKB	DECODE_Specific	-,NA		0.637082	0.637082	DECODE	DECODE	1.1371	4339.17	MDD	PGP	Proteiome	BLOOD	SMR	eQTLGen	SMR	-0.0120481	0.0203973	0.554742		37415601	10.3389/fgene.2023.1191264	Gedik et all Front Genet	BLOOD
PGP	A6NDG6	8909	TRANS	PGC3_SCZ_NoUKB	DECODE_Specific	-,NA		0.637082	0.637082	DECODE	DECODE	1.1371	4339.17	BIP	PGP	Proteiome	BLOOD	SMR	eQTLGen	SMR	-0.0148057	0.0444909	0.739301		37415601	10.3389/fgene.2023.1191264	Gedik et all Front Genet	BLOOD
PGP	A6NDG6	8909	TRANS	PGC3_SCZ_NoUKB	DECODE_Specific	-,NA		0.637082	0.637082	DECODE	DECODE	1.1371	4339.17	SCZ	PGP	Proteiome	BLOOD	SMR	deCODE	SMR	0.0078875	0.0484595	0.870703		37415601	10.3389/fgene.2023.1191264	Gedik et all Front Genet	BLOOD
PGP	A6NDG6	8909	TRANS	PGC3_SCZ_NoUKB	DECODE_Specific	-,NA		0.637082	0.637082	DECODE	DECODE	1.1371	4339.17	MDD	PGP	Proteiome	BRAIN	SMR	Wingo et al., 2022, in 722 samples	SMR	0.0118554	0.0130807	0.364765		37415601	10.3389/fgene.2023.1191264	Gedik et all Front Genet	BRAIN
PGP	A6NDG6	8909	TRANS	PGC3_SCZ_NoUKB	DECODE_Specific	-,NA		0.637082	0.637082	DECODE	DECODE	1.1371	4339.17	BIP	PGP	Proteiome	BRAIN	SMR	Wingo et al., 2022, in 722 samples	SMR	-0.0011853	0.0287494	0.967114		37415601	10.3389/fgene.2023.1191264	Gedik et all Front Genet	BRAIN
PGP	A6NDG6	8909	TRANS	PGC3_SCZ_NoUKB	DECODE_Specific	-,NA		0.637082	0.637082	DECODE	DECODE	1.1371	4339.17	SCZ	PGP	Proteiome	BRAIN	SMR	Wingo et al., 2022, in 722 samples	SMR	0.0272618	0.0232367	0.240707		37415601	10.3389/fgene.2023.1191264	Gedik et all Front Genet	BRAIN
PGP	A6NDG6	8909	TRANS	PGC3_SCZ_NoUKB	DECODE_Specific	-,NA		0.637082	0.637082	DECODE	DECODE	1.1371	4339.17	MDD	PGP	Proteiome	BLOOD	SMR	deCODE	SMR	0.0144745	0.0237136	0.541605		37415601	10.3389/fgene.2023.1191264	Gedik et all Front Genet	BLOOD
PGP	A6NDG6	8909	TRANS	PGC3_SCZ_NoUKB	DECODE_Specific	-,NA		0.637082	0.637082	DECODE	DECODE	1.1371	4339.17	BIP	PGP	Proteiome	BLOOD	SMR	deCODE	SMR	0.044672	0.0573042	0.43565		37415601	10.3389/fgene.2023.1191264	Gedik et all Front Genet	BLOOD
PGP	A6NDG6	8909	TRANS	PGC3_SCZ_NoUKB	DECODE_Specific	-,NA		0.637082	0.637082	DECODE	DECODE	1.1371	4339.17	SCZ.Clozuk.2018	PGP	Transcriptome	BRAIN	TWAS	PsychENCODE	FUSION	1.51218		0.13		30545856	10.1126/science.aat8127	Gandal et all science	BRAIN
PGP	A6NDG6	8909	TRANS	PGC3_SCZ_NoUKB	DECODE_Specific	-,NA		0.637082	0.637082	DECODE	DECODE	1.1371	4339.17	Depression Howard et all	PGP	Proteiome	BRAIN DPFC	PWAS	ROS/MAP	FUSION	0.3007		0.763664		33846625	10.1038/s41593-021-00832-6	Wingo Nat Neurosci	BRAIN
PGP	A6NDG6	8909	TRANS	PGC3_SCZ_NoUKB	DECODE_Specific	-,NA		0.637082	0.637082	DECODE	DECODE	1.1371	4339.17	Depression Howard et all	PGP	Transcriptome	BRAIN DPFC	TWAS	dPFC of 152 participants of European descent	FUSION	-0.5384		0.59029		33846625	10.1038/s41593-021-00832-6	Wingo Nat Neurosci	BRAIN
PGR	P06401	8910	TRANS	BIP_PGC3_noukb	BOTH	-,-	0.0963699	0.0369946	0.527734	DECODE	UKBB_PPP	0.258696	251.97	SCZ.Clozuk.2018	PGR	Transcriptome	BRAIN	SMR	PsychENCODE	SMR	0.0300072	0.0597708	0.616		30545856	10.1126/science.aat8127	Gandal et all science	BRAIN
PGR	P06401	8910	TRANS	BIP_PGC3_noukb	BOTH	-,-	0.0963699	0.0369946	0.527734	DECODE	UKBB_PPP	0.258696	251.97	MDD	PGR	Proteiome	BRAIN	SMR	BrainMeta	SMR	0.0163732	0.0158081	0.30032		37415601	10.3389/fgene.2023.1191264	Gedik et all Front Genet	BRAIN
PGR	P06401	8910	TRANS	BIP_PGC3_noukb	BOTH	-,-	0.0963699	0.0369946	0.527734	DECODE	UKBB_PPP	0.258696	251.97	BIP	PGR	Proteiome	BRAIN	SMR	BrainMeta	SMR	0.0282473	0.0344567	0.412335		37415601	10.3389/fgene.2023.1191264	Gedik et all Front Genet	BRAIN
PGR	P06401	8910	TRANS	BIP_PGC3_noukb	BOTH	-,-	0.0963699	0.0369946	0.527734	DECODE	UKBB_PPP	0.258696	251.97	SCZ	PGR	Proteiome	BRAIN	SMR	BrainMeta	SMR	-0.00243809	0.0285738	0.932002		37415601	10.3389/fgene.2023.1191264	Gedik et all Front Genet	BRAIN
PGR	P06401	8910	TRANS	BIP_PGC3_noukb	BOTH	-,-	0.0963699	0.0369946	0.527734	DECODE	UKBB_PPP	0.258696	251.97	SCZ.Clozuk.2018	PGR	Transcriptome	BRAIN	TWAS	PsychENCODE	FUSION	1.46058		0.144		30545856	10.1126/science.aat8127	Gandal et all science	BRAIN
PGR	P06401	8910	TRANS	BIP_PGC3_noukb	BOTH	-,-	0.0963699	0.0369946	0.527734	DECODE	UKBB_PPP	0.258696	251.97	BD.PGC.ruderferCell2018	PGR	Transcriptome	BRAIN	TWAS	PsychENCODE	FUSION	1.83146		0.067		30545856	10.1126/science.aat8127	Gandal et all science	BRAIN
PGR	P06401	8910	TRANS	PGC3_SCZ_NoUKB	BOTH	-,-	0.000149076	0.000149076	0.0144753	metap	DECODE	0.0483504	1.01536	SCZ.Clozuk.2018	PGR	Transcriptome	BRAIN	SMR	PsychENCODE	SMR	0.0300072	0.0597708	0.616		30545856	10.1126/science.aat8127	Gandal et all science	BRAIN
