## Supplementary Table 3 for "Large-Scale Mendelian Randomization Study Reveals Circulating Blood-based Proteomic Biomarkers for Psychopathology and Cognitive Task Performance" (part 96 of 139)

### Sheet: Supplementary_Table_3b (continued)
Supplementary Table 3b: comparison of current MR analyses with prior Transcriptome-Wide Association Studies (TWAS), Summary-data-based Mendelian Randomization (SMR), or Mendelian Randomization (MR) analyses pertaining to specific psychiatric disorders and cognitive ability
PGR	P06401	8910	TRANS	PGC3_SCZ_NoUKB	BOTH	-,-	0.000149076	0.000149076	0.0144753	metap	DECODE	0.0483504	1.01536	MDD	PGR	Proteiome	BRAIN	SMR	BrainMeta	SMR	0.0163732	0.0158081	0.30032		37415601	10.3389/fgene.2023.1191264	Gedik et all Front Genet	BRAIN
PGR	P06401	8910	TRANS	PGC3_SCZ_NoUKB	BOTH	-,-	0.000149076	0.000149076	0.0144753	metap	DECODE	0.0483504	1.01536	BIP	PGR	Proteiome	BRAIN	SMR	BrainMeta	SMR	0.0282473	0.0344567	0.412335		37415601	10.3389/fgene.2023.1191264	Gedik et all Front Genet	BRAIN
PGR	P06401	8910	TRANS	PGC3_SCZ_NoUKB	BOTH	-,-	0.000149076	0.000149076	0.0144753	metap	DECODE	0.0483504	1.01536	SCZ	PGR	Proteiome	BRAIN	SMR	BrainMeta	SMR	-0.00243809	0.0285738	0.932002		37415601	10.3389/fgene.2023.1191264	Gedik et all Front Genet	BRAIN
PGR	P06401	8910	TRANS	PGC3_SCZ_NoUKB	BOTH	-,-	0.000149076	0.000149076	0.0144753	metap	DECODE	0.0483504	1.01536	SCZ.Clozuk.2018	PGR	Transcriptome	BRAIN	TWAS	PsychENCODE	FUSION	1.46058		0.144		30545856	10.1126/science.aat8127	Gandal et all science	BRAIN
PGR	P06401	8910	TRANS	PGC3_SCZ_NoUKB	BOTH	-,-	0.000149076	0.000149076	0.0144753	metap	DECODE	0.0483504	1.01536	BD.PGC.ruderferCell2018	PGR	Transcriptome	BRAIN	TWAS	PsychENCODE	FUSION	1.83146		0.067		30545856	10.1126/science.aat8127	Gandal et all science	BRAIN
PGRMC2	O15173	16089	TRANS	BIP_PGC3_noukb	DECODE_Specific	+,NA		0.0717519	0.0717519	DECODE	DECODE	0.293339	488.702	Depression Howard et all	PGRMC2	Proteiome	BRAIN	PWAS	ROS/MAP	FUSION	0.40069		0.689		33846625	10.1038/s41593-021-00832-6	Wingo Nat Neurosci	BRAIN
PGRMC2	O15173	16089	TRANS	BIP_PGC3_noukb	DECODE_Specific	+,NA		0.0989764	0.0989764	DECODE	DECODE	0.335554	674.129	Depression Howard et all	PGRMC2	Proteiome	BRAIN	PWAS	ROS/MAP	FUSION	0.40069		0.689		33846625	10.1038/s41593-021-00832-6	Wingo Nat Neurosci	BRAIN
PGRMC2	O15173	16089	TRANS	Cognition_Meta	DECODE_Specific	+,NA		0.585602	0.585602	DECODE	DECODE	1.17034	3988.53	Depression Howard et all	PGRMC2	Proteiome	BRAIN	PWAS	ROS/MAP	FUSION	0.40069		0.689		33846625	10.1038/s41593-021-00832-6	Wingo Nat Neurosci	BRAIN
PGRMC2	O15173	16089	TRANS	Cognition_Meta	DECODE_Specific	+,NA		0.897569	0.897569	DECODE	DECODE	1.41251	6113.34	Depression Howard et all	PGRMC2	Proteiome	BRAIN	PWAS	ROS/MAP	FUSION	0.40069		0.689		33846625	10.1038/s41593-021-00832-6	Wingo Nat Neurosci	BRAIN
PGRMC2	O15173	16089	TRANS	Depression_iPSYCH_2023	DECODE_Specific	+,NA		0.537559	0.537559	DECODE	DECODE	1.42686	3661.31	Depression Howard et all	PGRMC2	Proteiome	BRAIN	PWAS	ROS/MAP	FUSION	0.40069		0.689		33846625	10.1038/s41593-021-00832-6	Wingo Nat Neurosci	BRAIN
PGRMC2	O15173	16089	TRANS	Depression_iPSYCH_2023	DECODE_Specific	-,NA		0.774618	0.774618	DECODE	DECODE	1.40729	5275.93	Depression Howard et all	PGRMC2	Proteiome	BRAIN	PWAS	ROS/MAP	FUSION	0.40069		0.689		33846625	10.1038/s41593-021-00832-6	Wingo Nat Neurosci	BRAIN
PGRMC2	O15173	16089	TRANS	PGC3_SCZ_NoUKB	DECODE_Specific	+,NA		0.193009	0.193009	DECODE	DECODE	0.599447	1314.59	Depression Howard et all	PGRMC2	Proteiome	BRAIN	PWAS	ROS/MAP	FUSION	0.40069		0.689		33846625	10.1038/s41593-021-00832-6	Wingo Nat Neurosci	BRAIN
PGRMC2	O15173	16089	TRANS	PGC3_SCZ_NoUKB	DECODE_Specific	+,NA		0.333614	0.333614	DECODE	DECODE	0.79896	2272.24	Depression Howard et all	PGRMC2	Proteiome	BRAIN	PWAS	ROS/MAP	FUSION	0.40069		0.689		33846625	10.1038/s41593-021-00832-6	Wingo Nat Neurosci	BRAIN
PHACTR2	O75167	20956	CIS	Cognition_Meta	UKBB-PPP_Specific	NA,+		0.0117785	0.0117785	UKBB_PPP	UKBB_PPP	0.225785	44.0281	SCZ_PGC3	PHACTR2	Transcriptome	DLPFC	MR	CMC+GTEX	MendelianRandomization			0.991937		35460606	10.1016/j.ajhg.2022.04.004	Jiang eet all Am J Hum Genet	BRAIN
PHACTR2	O75167	20956	CIS	Cognition_Meta	UKBB-PPP_Specific	NA,+		0.0117785	0.0117785	UKBB_PPP	UKBB_PPP	0.225785	44.0281	SCZ_PGC3	PHACTR2	Transcriptome	DLPFC	MR	CMC+GTEX	MendelianRandomization			0.476061		35460606	10.1016/j.ajhg.2022.04.004	Jiang eet all Am J Hum Genet	BRAIN
PHACTR2	O75167	20956	CIS	Cognition_Meta	UKBB-PPP_Specific	NA,+		0.0117785	0.0117785	UKBB_PPP	UKBB_PPP	0.225785	44.0281	SCZ_PGC3	PHACTR2	Transcriptome	DLPFC	MR	CMC+GTEX	MendelianRandomization			0.134014		35460606	10.1016/j.ajhg.2022.04.004	Jiang eet all Am J Hum Genet	BRAIN
PHACTR2	O75167	20956	CIS	Cognition_Meta	UKBB-PPP_Specific	NA,+		0.0117785	0.0117785	UKBB_PPP	UKBB_PPP	0.225785	44.0281	SCZ_PGC3	PHACTR2	Transcriptome	DLPFC	MR	CMC+GTEX	EMIC			0.574588		35460606	10.1016/j.ajhg.2022.04.004	Jiang eet all Am J Hum Genet	BRAIN
PHACTR2	O75167	20956	CIS	Cognition_Meta	UKBB-PPP_Specific	NA,+		0.0117785	0.0117785	UKBB_PPP	UKBB_PPP	0.225785	44.0281	BIP_2019_Stahl_etall	PHACTR2	Transcriptome	DLPFC	MR	CMC+GTEX	MendelianRandomization			0.846717		35460606	10.1016/j.ajhg.2022.04.004	Jiang eet all Am J Hum Genet	BRAIN
PHACTR2	O75167	20956	CIS	Cognition_Meta	UKBB-PPP_Specific	NA,+		0.0117785	0.0117785	UKBB_PPP	UKBB_PPP	0.225785	44.0281	BIP_2019_Stahl_etall	PHACTR2	Transcriptome	DLPFC	MR	CMC+GTEX	MendelianRandomization			0.846782		35460606	10.1016/j.ajhg.2022.04.004	Jiang eet all Am J Hum Genet	BRAIN
PHACTR2	O75167	20956	CIS	Cognition_Meta	UKBB-PPP_Specific	NA,+		0.0117785	0.0117785	UKBB_PPP	UKBB_PPP	0.225785	44.0281	BIP_2019_Stahl_etall	PHACTR2	Transcriptome	DLPFC	MR	CMC+GTEX	MendelianRandomization			0.334432		35460606	10.1016/j.ajhg.2022.04.004	Jiang eet all Am J Hum Genet	BRAIN
PHACTR2	O75167	20956	CIS	Cognition_Meta	UKBB-PPP_Specific	NA,+		0.0117785	0.0117785	UKBB_PPP	UKBB_PPP	0.225785	44.0281	BIP_2019_Stahl_etall	PHACTR2	Transcriptome	DLPFC	MR	CMC+GTEX	EMIC			0.925375		35460606	10.1016/j.ajhg.2022.04.004	Jiang eet all Am J Hum Genet	BRAIN
PHACTR2	O75167	20956	CIS	Cognition_Meta	UKBB-PPP_Specific	NA,+		0.0117785	0.0117785	UKBB_PPP	UKBB_PPP	0.225785	44.0281	Deepression_Wray_tall	PHACTR2	Transcriptome	BRAIN DLPFC	MR	PsychENCODE	TwoSampleMR	-0.05	0.02	0.00455		35296807	10.1038/s41380-022-01507-9	Deng et all Mol Psychiatry	BRAIN
PHACTR2	O75167	20956	CIS	Cognition_Meta	UKBB-PPP_Specific	NA,+		0.0117785	0.0117785	UKBB_PPP	UKBB_PPP	0.225785	44.0281	SCZ_PGC3	PHACTR2	Transcriptome	DLPFC	SMR	CMC+GTEX	SMR	-0.0621827	0.0303581	0.0405301		35460606	10.1016/j.ajhg.2022.04.004	Jiang eet all Am J Hum Genet	BRAIN
PHACTR2	O75167	20956	CIS	Cognition_Meta	UKBB-PPP_Specific	NA,+		0.0117785	0.0117785	UKBB_PPP	UKBB_PPP	0.225785	44.0281	SCZ_PGC3	PHACTR2	Transcriptome_Transcriptlvel	DLPFC	SMR	CMC+GTEX	SMR	-0.0671315	0.0332253	0.0433323		35460606	10.1016/j.ajhg.2022.04.004	Jiang eet all Am J Hum Genet	BRAIN
PHACTR2	O75167	20956	CIS	Cognition_Meta	UKBB-PPP_Specific	NA,+		0.0117785	0.0117785	UKBB_PPP	UKBB_PPP	0.225785	44.0281	SCZ_PGC3	PHACTR2	Transcriptome_Transcriptlvel	DLPFC	SMR	CMC+GTEX	SMR	0.0186904	0.0306554	0.542066		35460606	10.1016/j.ajhg.2022.04.004	Jiang eet all Am J Hum Genet	BRAIN
PHACTR2	O75167	20956	CIS	Cognition_Meta	UKBB-PPP_Specific	NA,+		0.0117785	0.0117785	UKBB_PPP	UKBB_PPP	0.225785	44.0281	SCZ.Clozuk.2018	PHACTR2	Transcriptome	BRAIN	SMR	PsychENCODE	SMR	-0.00200981	0.0382315	0.958		30545856	10.1126/science.aat8127	Gandal et all science	BRAIN
PHACTR2	O75167	20956	CIS	Cognition_Meta	UKBB-PPP_Specific	NA,+		0.0117785	0.0117785	UKBB_PPP	UKBB_PPP	0.225785	44.0281	BD.PGC.ruderferCell2018	PHACTR2	Transcriptome	BRAIN	SMR	PsychENCODE	SMR	-0.0478411	0.0599644	0.424972		30545856	10.1126/science.aat8127	Gandal et all science	BRAIN
PHACTR2	O75167	20956	CIS	Cognition_Meta	UKBB-PPP_Specific	NA,+		0.0117785	0.0117785	UKBB_PPP	UKBB_PPP	0.225785	44.0281	SCZ	PHACTR2	Proteiome	BLOOD	SMR	eQTLGen	SMR	0.0136191	0.0576719	0.813318		37415601	10.3389/fgene.2023.1191264	Gedik et all Front Genet	BLOOD
PHACTR2	O75167	20956	CIS	Cognition_Meta	UKBB-PPP_Specific	NA,+		0.0117785	0.0117785	UKBB_PPP	UKBB_PPP	0.225785	44.0281	MDD	PHACTR2	Proteiome	BRAIN	SMR	BrainMeta	SMR	-0.0424346	0.0160753	0.00829711		37415601	10.3389/fgene.2023.1191264	Gedik et all Front Genet	BRAIN
PHACTR2	O75167	20956	CIS	Cognition_Meta	UKBB-PPP_Specific	NA,+		0.0117785	0.0117785	UKBB_PPP	UKBB_PPP	0.225785	44.0281	BIP	PHACTR2	Proteiome	BRAIN	SMR	BrainMeta	SMR	-0.0481347	0.033964	0.156417		37415601	10.3389/fgene.2023.1191264	Gedik et all Front Genet	BRAIN
PHACTR2	O75167	20956	CIS	Cognition_Meta	UKBB-PPP_Specific	NA,+		0.0117785	0.0117785	UKBB_PPP	UKBB_PPP	0.225785	44.0281	SCZ	PHACTR2	Proteiome	BRAIN	SMR	BrainMeta	SMR	-0.0539791	0.0281358	0.0550455		37415601	10.3389/fgene.2023.1191264	Gedik et all Front Genet	BRAIN
PHACTR2	O75167	20956	CIS	Cognition_Meta	UKBB-PPP_Specific	NA,+		0.0117785	0.0117785	UKBB_PPP	UKBB_PPP	0.225785	44.0281	MDD	PHACTR2	Proteiome	BLOOD	SMR	eQTLGen	SMR	0	0.0324372	1		37415601	10.3389/fgene.2023.1191264	Gedik et all Front Genet	BLOOD
PHACTR2	O75167	20956	CIS	Cognition_Meta	UKBB-PPP_Specific	NA,+		0.0117785	0.0117785	UKBB_PPP	UKBB_PPP	0.225785	44.0281	BIP	PHACTR2	Proteiome	BLOOD	SMR	eQTLGen	SMR	-0.00540864	0.0732848	0.941167		37415601	10.3389/fgene.2023.1191264	Gedik et all Front Genet	BLOOD
PHACTR2	O75167	20956	CIS	Cognition_Meta	UKBB-PPP_Specific	NA,+		0.0117785	0.0117785	UKBB_PPP	UKBB_PPP	0.225785	44.0281	SCZ	PHACTR2	Transcriptome	BRAIN_DLPFC	TWAS	CMC	FUSION	1.2294		0.219		31691811	10.1093/hmg/ddz253	Hall et al Hum Mol Genet	BRAIN
PHACTR2	O75167	20956	CIS	Cognition_Meta	UKBB-PPP_Specific	NA,+		0.0117785	0.0117785	UKBB_PPP	UKBB_PPP	0.225785	44.0281	SCZ.Clozuk.2018	PHACTR2	Transcriptome	BRAIN	TWAS	PsychENCODE	FUSION	0.53776		0.591		30545856	10.1126/science.aat8127	Gandal et all science	BRAIN
PHACTR2	O75167	20956	CIS	Cognition_Meta	UKBB-PPP_Specific	NA,+		0.0117785	0.0117785	UKBB_PPP	UKBB_PPP	0.225785	44.0281	BD.PGC.ruderferCell2018	PHACTR2	Transcriptome	BRAIN	TWAS	PsychENCODE	FUSION	-0.33906		0.735		30545856	10.1126/science.aat8127	Gandal et all science	BRAIN
PHACTR2	O75167	20956	CIS	Cognition_Meta	UKBB-PPP_Specific	NA,+		0.0117785	0.0117785	UKBB_PPP	UKBB_PPP	0.225785	44.0281	Depression Howard et all	PHACTR2	Proteiome	BRAIN	PWAS	ROS/MAP	FUSION	-1.20438		0.228441		33846625	10.1038/s41593-021-00832-6	Wingo Nat Neurosci	BRAIN
PHACTR2	O75167	20956	CIS	Cognition_Meta	UKBB-PPP_Specific	NA,+		0.0117785	0.0117785	UKBB_PPP	UKBB_PPP	0.225785	44.0281	Schizophrenia	PHACTR2	Transcriptome	brain caudate nucleus	TWAS	Gtex	Fusion			0.0132577		36319771	10.1038/s41593-022-01182-7	Benjamin KJM	brain caudate nucleus
PHACTR2	O75167	20956	CIS	Depression_iPSYCH_2023	UKBB-PPP_Specific	NA,-		0.290152	0.290152	UKBB_PPP	UKBB_PPP	1.07173	1084.59	SCZ_PGC3	PHACTR2	Transcriptome	DLPFC	MR	CMC+GTEX	MendelianRandomization			0.991937		35460606	10.1016/j.ajhg.2022.04.004	Jiang eet all Am J Hum Genet	BRAIN
PHACTR2	O75167	20956	CIS	Depression_iPSYCH_2023	UKBB-PPP_Specific	NA,-		0.290152	0.290152	UKBB_PPP	UKBB_PPP	1.07173	1084.59	SCZ_PGC3	PHACTR2	Transcriptome	DLPFC	MR	CMC+GTEX	MendelianRandomization			0.476061		35460606	10.1016/j.ajhg.2022.04.004	Jiang eet all Am J Hum Genet	BRAIN
PHACTR2	O75167	20956	CIS	Depression_iPSYCH_2023	UKBB-PPP_Specific	NA,-		0.290152	0.290152	UKBB_PPP	UKBB_PPP	1.07173	1084.59	SCZ_PGC3	PHACTR2	Transcriptome	DLPFC	MR	CMC+GTEX	MendelianRandomization			0.134014		35460606	10.1016/j.ajhg.2022.04.004	Jiang eet all Am J Hum Genet	BRAIN
PHACTR2	O75167	20956	CIS	Depression_iPSYCH_2023	UKBB-PPP_Specific	NA,-		0.290152	0.290152	UKBB_PPP	UKBB_PPP	1.07173	1084.59	SCZ_PGC3	PHACTR2	Transcriptome	DLPFC	MR	CMC+GTEX	EMIC			0.574588		35460606	10.1016/j.ajhg.2022.04.004	Jiang eet all Am J Hum Genet	BRAIN
PHACTR2	O75167	20956	CIS	Depression_iPSYCH_2023	UKBB-PPP_Specific	NA,-		0.290152	0.290152	UKBB_PPP	UKBB_PPP	1.07173	1084.59	BIP_2019_Stahl_etall	PHACTR2	Transcriptome	DLPFC	MR	CMC+GTEX	MendelianRandomization			0.846717		35460606	10.1016/j.ajhg.2022.04.004	Jiang eet all Am J Hum Genet	BRAIN
PHACTR2	O75167	20956	CIS	Depression_iPSYCH_2023	UKBB-PPP_Specific	NA,-		0.290152	0.290152	UKBB_PPP	UKBB_PPP	1.07173	1084.59	BIP_2019_Stahl_etall	PHACTR2	Transcriptome	DLPFC	MR	CMC+GTEX	MendelianRandomization			0.846782		35460606	10.1016/j.ajhg.2022.04.004	Jiang eet all Am J Hum Genet	BRAIN
PHACTR2	O75167	20956	CIS	Depression_iPSYCH_2023	UKBB-PPP_Specific	NA,-		0.290152	0.290152	UKBB_PPP	UKBB_PPP	1.07173	1084.59	BIP_2019_Stahl_etall	PHACTR2	Transcriptome	DLPFC	MR	CMC+GTEX	MendelianRandomization			0.334432		35460606	10.1016/j.ajhg.2022.04.004	Jiang eet all Am J Hum Genet	BRAIN
PHACTR2	O75167	20956	CIS	Depression_iPSYCH_2023	UKBB-PPP_Specific	NA,-		0.290152	0.290152	UKBB_PPP	UKBB_PPP	1.07173	1084.59	BIP_2019_Stahl_etall	PHACTR2	Transcriptome	DLPFC	MR	CMC+GTEX	EMIC			0.925375		35460606	10.1016/j.ajhg.2022.04.004	Jiang eet all Am J Hum Genet	BRAIN
PHACTR2	O75167	20956	CIS	Depression_iPSYCH_2023	UKBB-PPP_Specific	NA,-		0.290152	0.290152	UKBB_PPP	UKBB_PPP	1.07173	1084.59	Deepression_Wray_tall	PHACTR2	Transcriptome	BRAIN DLPFC	MR	PsychENCODE	TwoSampleMR	-0.05	0.02	0.00455		35296807	10.1038/s41380-022-01507-9	Deng et all Mol Psychiatry	BRAIN
PHACTR2	O75167	20956	CIS	Depression_iPSYCH_2023	UKBB-PPP_Specific	NA,-		0.290152	0.290152	UKBB_PPP	UKBB_PPP	1.07173	1084.59	SCZ_PGC3	PHACTR2	Transcriptome	DLPFC	SMR	CMC+GTEX	SMR	-0.0621827	0.0303581	0.0405301		35460606	10.1016/j.ajhg.2022.04.004	Jiang eet all Am J Hum Genet	BRAIN
PHACTR2	O75167	20956	CIS	Depression_iPSYCH_2023	UKBB-PPP_Specific	NA,-		0.290152	0.290152	UKBB_PPP	UKBB_PPP	1.07173	1084.59	SCZ_PGC3	PHACTR2	Transcriptome_Transcriptlvel	DLPFC	SMR	CMC+GTEX	SMR	-0.0671315	0.0332253	0.0433323		35460606	10.1016/j.ajhg.2022.04.004	Jiang eet all Am J Hum Genet	BRAIN
PHACTR2	O75167	20956	CIS	Depression_iPSYCH_2023	UKBB-PPP_Specific	NA,-		0.290152	0.290152	UKBB_PPP	UKBB_PPP	1.07173	1084.59	SCZ_PGC3	PHACTR2	Transcriptome_Transcriptlvel	DLPFC	SMR	CMC+GTEX	SMR	0.0186904	0.0306554	0.542066		35460606	10.1016/j.ajhg.2022.04.004	Jiang eet all Am J Hum Genet	BRAIN
PHACTR2	O75167	20956	CIS	Depression_iPSYCH_2023	UKBB-PPP_Specific	NA,-		0.290152	0.290152	UKBB_PPP	UKBB_PPP	1.07173	1084.59	SCZ.Clozuk.2018	PHACTR2	Transcriptome	BRAIN	SMR	PsychENCODE	SMR	-0.00200981	0.0382315	0.958		30545856	10.1126/science.aat8127	Gandal et all science	BRAIN
PHACTR2	O75167	20956	CIS	Depression_iPSYCH_2023	UKBB-PPP_Specific	NA,-		0.290152	0.290152	UKBB_PPP	UKBB_PPP	1.07173	1084.59	BD.PGC.ruderferCell2018	PHACTR2	Transcriptome	BRAIN	SMR	PsychENCODE	SMR	-0.0478411	0.0599644	0.424972		30545856	10.1126/science.aat8127	Gandal et all science	BRAIN
PHACTR2	O75167	20956	CIS	Depression_iPSYCH_2023	UKBB-PPP_Specific	NA,-		0.290152	0.290152	UKBB_PPP	UKBB_PPP	1.07173	1084.59	SCZ	PHACTR2	Proteiome	BLOOD	SMR	eQTLGen	SMR	0.0136191	0.0576719	0.813318		37415601	10.3389/fgene.2023.1191264	Gedik et all Front Genet	BLOOD
PHACTR2	O75167	20956	CIS	Depression_iPSYCH_2023	UKBB-PPP_Specific	NA,-		0.290152	0.290152	UKBB_PPP	UKBB_PPP	1.07173	1084.59	MDD	PHACTR2	Proteiome	BRAIN	SMR	BrainMeta	SMR	-0.0424346	0.0160753	0.00829711		37415601	10.3389/fgene.2023.1191264	Gedik et all Front Genet	BRAIN
PHACTR2	O75167	20956	CIS	Depression_iPSYCH_2023	UKBB-PPP_Specific	NA,-		0.290152	0.290152	UKBB_PPP	UKBB_PPP	1.07173	1084.59	BIP	PHACTR2	Proteiome	BRAIN	SMR	BrainMeta	SMR	-0.0481347	0.033964	0.156417		37415601	10.3389/fgene.2023.1191264	Gedik et all Front Genet	BRAIN
PHACTR2	O75167	20956	CIS	Depression_iPSYCH_2023	UKBB-PPP_Specific	NA,-		0.290152	0.290152	UKBB_PPP	UKBB_PPP	1.07173	1084.59	SCZ	PHACTR2	Proteiome	BRAIN	SMR	BrainMeta	SMR	-0.0539791	0.0281358	0.0550455		37415601	10.3389/fgene.2023.1191264	Gedik et all Front Genet	BRAIN
PHACTR2	O75167	20956	CIS	Depression_iPSYCH_2023	UKBB-PPP_Specific	NA,-		0.290152	0.290152	UKBB_PPP	UKBB_PPP	1.07173	1084.59	MDD	PHACTR2	Proteiome	BLOOD	SMR	eQTLGen	SMR	0	0.0324372	1		37415601	10.3389/fgene.2023.1191264	Gedik et all Front Genet	BLOOD
PHACTR2	O75167	20956	CIS	Depression_iPSYCH_2023	UKBB-PPP_Specific	NA,-		0.290152	0.290152	UKBB_PPP	UKBB_PPP	1.07173	1084.59	BIP	PHACTR2	Proteiome	BLOOD	SMR	eQTLGen	SMR	-0.00540864	0.0732848	0.941167		37415601	10.3389/fgene.2023.1191264	Gedik et all Front Genet	BLOOD
PHACTR2	O75167	20956	CIS	Depression_iPSYCH_2023	UKBB-PPP_Specific	NA,-		0.290152	0.290152	UKBB_PPP	UKBB_PPP	1.07173	1084.59	SCZ	PHACTR2	Transcriptome	BRAIN_DLPFC	TWAS	CMC	FUSION	1.2294		0.219		31691811	10.1093/hmg/ddz253	Hall et al Hum Mol Genet	BRAIN
PHACTR2	O75167	20956	CIS	Depression_iPSYCH_2023	UKBB-PPP_Specific	NA,-		0.290152	0.290152	UKBB_PPP	UKBB_PPP	1.07173	1084.59	SCZ.Clozuk.2018	PHACTR2	Transcriptome	BRAIN	TWAS	PsychENCODE	FUSION	0.53776		0.591		30545856	10.1126/science.aat8127	Gandal et all science	BRAIN
PHACTR2	O75167	20956	CIS	Depression_iPSYCH_2023	UKBB-PPP_Specific	NA,-		0.290152	0.290152	UKBB_PPP	UKBB_PPP	1.07173	1084.59	BD.PGC.ruderferCell2018	PHACTR2	Transcriptome	BRAIN	TWAS	PsychENCODE	FUSION	-0.33906		0.735		30545856	10.1126/science.aat8127	Gandal et all science	BRAIN
PHACTR2	O75167	20956	CIS	Depression_iPSYCH_2023	UKBB-PPP_Specific	NA,-		0.290152	0.290152	UKBB_PPP	UKBB_PPP	1.07173	1084.59	Depression Howard et all	PHACTR2	Proteiome	BRAIN	PWAS	ROS/MAP	FUSION	-1.20438		0.228441		33846625	10.1038/s41593-021-00832-6	Wingo Nat Neurosci	BRAIN
PHACTR2	O75167	20956	CIS	Depression_iPSYCH_2023	UKBB-PPP_Specific	NA,-		0.290152	0.290152	UKBB_PPP	UKBB_PPP	1.07173	1084.59	Schizophrenia	PHACTR2	Transcriptome	brain caudate nucleus	TWAS	Gtex	Fusion			0.0132577		36319771	10.1038/s41593-022-01182-7	Benjamin KJM	brain caudate nucleus
PHACTR2	O75167	20956	CIS	PGC3_SCZ_NoUKB	UKBB-PPP_Specific	NA,-		0.851405	0.851405	UKBB_PPP	UKBB_PPP	1.37773	3182.55	SCZ_PGC3	PHACTR2	Transcriptome	DLPFC	MR	CMC+GTEX	MendelianRandomization			0.991937		35460606	10.1016/j.ajhg.2022.04.004	Jiang eet all Am J Hum Genet	BRAIN
PHACTR2	O75167	20956	CIS	PGC3_SCZ_NoUKB	UKBB-PPP_Specific	NA,-		0.851405	0.851405	UKBB_PPP	UKBB_PPP	1.37773	3182.55	SCZ_PGC3	PHACTR2	Transcriptome	DLPFC	MR	CMC+GTEX	MendelianRandomization			0.476061		35460606	10.1016/j.ajhg.2022.04.004	Jiang eet all Am J Hum Genet	BRAIN
PHACTR2	O75167	20956	CIS	PGC3_SCZ_NoUKB	UKBB-PPP_Specific	NA,-		0.851405	0.851405	UKBB_PPP	UKBB_PPP	1.37773	3182.55	SCZ_PGC3	PHACTR2	Transcriptome	DLPFC	MR	CMC+GTEX	MendelianRandomization			0.134014		35460606	10.1016/j.ajhg.2022.04.004	Jiang eet all Am J Hum Genet	BRAIN
PHACTR2	O75167	20956	CIS	PGC3_SCZ_NoUKB	UKBB-PPP_Specific	NA,-		0.851405	0.851405	UKBB_PPP	UKBB_PPP	1.37773	3182.55	SCZ_PGC3	PHACTR2	Transcriptome	DLPFC	MR	CMC+GTEX	EMIC			0.574588		35460606	10.1016/j.ajhg.2022.04.004	Jiang eet all Am J Hum Genet	BRAIN
PHACTR2	O75167	20956	CIS	PGC3_SCZ_NoUKB	UKBB-PPP_Specific	NA,-		0.851405	0.851405	UKBB_PPP	UKBB_PPP	1.37773	3182.55	BIP_2019_Stahl_etall	PHACTR2	Transcriptome	DLPFC	MR	CMC+GTEX	MendelianRandomization			0.846717		35460606	10.1016/j.ajhg.2022.04.004	Jiang eet all Am J Hum Genet	BRAIN
PHACTR2	O75167	20956	CIS	PGC3_SCZ_NoUKB	UKBB-PPP_Specific	NA,-		0.851405	0.851405	UKBB_PPP	UKBB_PPP	1.37773	3182.55	BIP_2019_Stahl_etall	PHACTR2	Transcriptome	DLPFC	MR	CMC+GTEX	MendelianRandomization			0.846782		35460606	10.1016/j.ajhg.2022.04.004	Jiang eet all Am J Hum Genet	BRAIN
PHACTR2	O75167	20956	CIS	PGC3_SCZ_NoUKB	UKBB-PPP_Specific	NA,-		0.851405	0.851405	UKBB_PPP	UKBB_PPP	1.37773	3182.55	BIP_2019_Stahl_etall	PHACTR2	Transcriptome	DLPFC	MR	CMC+GTEX	MendelianRandomization			0.334432		35460606	10.1016/j.ajhg.2022.04.004	Jiang eet all Am J Hum Genet	BRAIN
PHACTR2	O75167	20956	CIS	PGC3_SCZ_NoUKB	UKBB-PPP_Specific	NA,-		0.851405	0.851405	UKBB_PPP	UKBB_PPP	1.37773	3182.55	BIP_2019_Stahl_etall	PHACTR2	Transcriptome	DLPFC	MR	CMC+GTEX	EMIC			0.925375		35460606	10.1016/j.ajhg.2022.04.004	Jiang eet all Am J Hum Genet	BRAIN
PHACTR2	O75167	20956	CIS	PGC3_SCZ_NoUKB	UKBB-PPP_Specific	NA,-		0.851405	0.851405	UKBB_PPP	UKBB_PPP	1.37773	3182.55	Deepression_Wray_tall	PHACTR2	Transcriptome	BRAIN DLPFC	MR	PsychENCODE	TwoSampleMR	-0.05	0.02	0.00455		35296807	10.1038/s41380-022-01507-9	Deng et all Mol Psychiatry	BRAIN
PHACTR2	O75167	20956	CIS	PGC3_SCZ_NoUKB	UKBB-PPP_Specific	NA,-		0.851405	0.851405	UKBB_PPP	UKBB_PPP	1.37773	3182.55	SCZ_PGC3	PHACTR2	Transcriptome	DLPFC	SMR	CMC+GTEX	SMR	-0.0621827	0.0303581	0.0405301		35460606	10.1016/j.ajhg.2022.04.004	Jiang eet all Am J Hum Genet	BRAIN
PHACTR2	O75167	20956	CIS	PGC3_SCZ_NoUKB	UKBB-PPP_Specific	NA,-		0.851405	0.851405	UKBB_PPP	UKBB_PPP	1.37773	3182.55	SCZ_PGC3	PHACTR2	Transcriptome_Transcriptlvel	DLPFC	SMR	CMC+GTEX	SMR	-0.0671315	0.0332253	0.0433323		35460606	10.1016/j.ajhg.2022.04.004	Jiang eet all Am J Hum Genet	BRAIN
PHACTR2	O75167	20956	CIS	PGC3_SCZ_NoUKB	UKBB-PPP_Specific	NA,-		0.851405	0.851405	UKBB_PPP	UKBB_PPP	1.37773	3182.55	SCZ_PGC3	PHACTR2	Transcriptome_Transcriptlvel	DLPFC	SMR	CMC+GTEX	SMR	0.0186904	0.0306554	0.542066		35460606	10.1016/j.ajhg.2022.04.004	Jiang eet all Am J Hum Genet	BRAIN
PHACTR2	O75167	20956	CIS	PGC3_SCZ_NoUKB	UKBB-PPP_Specific	NA,-		0.851405	0.851405	UKBB_PPP	UKBB_PPP	1.37773	3182.55	SCZ.Clozuk.2018	PHACTR2	Transcriptome	BRAIN	SMR	PsychENCODE	SMR	-0.00200981	0.0382315	0.958		30545856	10.1126/science.aat8127	Gandal et all science	BRAIN
PHACTR2	O75167	20956	CIS	PGC3_SCZ_NoUKB	UKBB-PPP_Specific	NA,-		0.851405	0.851405	UKBB_PPP	UKBB_PPP	1.37773	3182.55	BD.PGC.ruderferCell2018	PHACTR2	Transcriptome	BRAIN	SMR	PsychENCODE	SMR	-0.0478411	0.0599644	0.424972		30545856	10.1126/science.aat8127	Gandal et all science	BRAIN
PHACTR2	O75167	20956	CIS	PGC3_SCZ_NoUKB	UKBB-PPP_Specific	NA,-		0.851405	0.851405	UKBB_PPP	UKBB_PPP	1.37773	3182.55	SCZ	PHACTR2	Proteiome	BLOOD	SMR	eQTLGen	SMR	0.0136191	0.0576719	0.813318		37415601	10.3389/fgene.2023.1191264	Gedik et all Front Genet	BLOOD
PHACTR2	O75167	20956	CIS	PGC3_SCZ_NoUKB	UKBB-PPP_Specific	NA,-		0.851405	0.851405	UKBB_PPP	UKBB_PPP	1.37773	3182.55	MDD	PHACTR2	Proteiome	BRAIN	SMR	BrainMeta	SMR	-0.0424346	0.0160753	0.00829711		37415601	10.3389/fgene.2023.1191264	Gedik et all Front Genet	BRAIN
PHACTR2	O75167	20956	CIS	PGC3_SCZ_NoUKB	UKBB-PPP_Specific	NA,-		0.851405	0.851405	UKBB_PPP	UKBB_PPP	1.37773	3182.55	BIP	PHACTR2	Proteiome	BRAIN	SMR	BrainMeta	SMR	-0.0481347	0.033964	0.156417		37415601	10.3389/fgene.2023.1191264	Gedik et all Front Genet	BRAIN
PHACTR2	O75167	20956	CIS	PGC3_SCZ_NoUKB	UKBB-PPP_Specific	NA,-		0.851405	0.851405	UKBB_PPP	UKBB_PPP	1.37773	3182.55	SCZ	PHACTR2	Proteiome	BRAIN	SMR	BrainMeta	SMR	-0.0539791	0.0281358	0.0550455		37415601	10.3389/fgene.2023.1191264	Gedik et all Front Genet	BRAIN
PHACTR2	O75167	20956	CIS	PGC3_SCZ_NoUKB	UKBB-PPP_Specific	NA,-		0.851405	0.851405	UKBB_PPP	UKBB_PPP	1.37773	3182.55	MDD	PHACTR2	Proteiome	BLOOD	SMR	eQTLGen	SMR	0	0.0324372	1		37415601	10.3389/fgene.2023.1191264	Gedik et all Front Genet	BLOOD
PHACTR2	O75167	20956	CIS	PGC3_SCZ_NoUKB	UKBB-PPP_Specific	NA,-		0.851405	0.851405	UKBB_PPP	UKBB_PPP	1.37773	3182.55	BIP	PHACTR2	Proteiome	BLOOD	SMR	eQTLGen	SMR	-0.00540864	0.0732848	0.941167		37415601	10.3389/fgene.2023.1191264	Gedik et all Front Genet	BLOOD
PHACTR2	O75167	20956	CIS	PGC3_SCZ_NoUKB	UKBB-PPP_Specific	NA,-		0.851405	0.851405	UKBB_PPP	UKBB_PPP	1.37773	3182.55	SCZ	PHACTR2	Transcriptome	BRAIN_DLPFC	TWAS	CMC	FUSION	1.2294		0.219		31691811	10.1093/hmg/ddz253	Hall et al Hum Mol Genet	BRAIN
PHACTR2	O75167	20956	CIS	PGC3_SCZ_NoUKB	UKBB-PPP_Specific	NA,-		0.851405	0.851405	UKBB_PPP	UKBB_PPP	1.37773	3182.55	SCZ.Clozuk.2018	PHACTR2	Transcriptome	BRAIN	TWAS	PsychENCODE	FUSION	0.53776		0.591		30545856	10.1126/science.aat8127	Gandal et all science	BRAIN
PHACTR2	O75167	20956	CIS	PGC3_SCZ_NoUKB	UKBB-PPP_Specific	NA,-		0.851405	0.851405	UKBB_PPP	UKBB_PPP	1.37773	3182.55	BD.PGC.ruderferCell2018	PHACTR2	Transcriptome	BRAIN	TWAS	PsychENCODE	FUSION	-0.33906		0.735		30545856	10.1126/science.aat8127	Gandal et all science	BRAIN
PHACTR2	O75167	20956	CIS	PGC3_SCZ_NoUKB	UKBB-PPP_Specific	NA,-		0.851405	0.851405	UKBB_PPP	UKBB_PPP	1.37773	3182.55	Depression Howard et all	PHACTR2	Proteiome	BRAIN	PWAS	ROS/MAP	FUSION	-1.20438		0.228441		33846625	10.1038/s41593-021-00832-6	Wingo Nat Neurosci	BRAIN
PHACTR2	O75167	20956	CIS	PGC3_SCZ_NoUKB	UKBB-PPP_Specific	NA,-		0.851405	0.851405	UKBB_PPP	UKBB_PPP	1.37773	3182.55	Schizophrenia	PHACTR2	Transcriptome	brain caudate nucleus	TWAS	Gtex	Fusion			0.0132577		36319771	10.1038/s41593-022-01182-7	Benjamin KJM	brain caudate nucleus
PHACTR2	O75167	20956	CIS	BIP_PGC3_noukb	UKBB-PPP_Specific	NA,+		0.967301	0.967301	UKBB_PPP	UKBB_PPP	1.43483	3615.77	SCZ_PGC3	PHACTR2	Transcriptome	DLPFC	MR	CMC+GTEX	MendelianRandomization			0.991937		35460606	10.1016/j.ajhg.2022.04.004	Jiang eet all Am J Hum Genet	BRAIN
PHACTR2	O75167	20956	CIS	BIP_PGC3_noukb	UKBB-PPP_Specific	NA,+		0.967301	0.967301	UKBB_PPP	UKBB_PPP	1.43483	3615.77	SCZ_PGC3	PHACTR2	Transcriptome	DLPFC	MR	CMC+GTEX	MendelianRandomization			0.476061		35460606	10.1016/j.ajhg.2022.04.004	Jiang eet all Am J Hum Genet	BRAIN
PHACTR2	O75167	20956	CIS	BIP_PGC3_noukb	UKBB-PPP_Specific	NA,+		0.967301	0.967301	UKBB_PPP	UKBB_PPP	1.43483	3615.77	SCZ_PGC3	PHACTR2	Transcriptome	DLPFC	MR	CMC+GTEX	MendelianRandomization			0.134014		35460606	10.1016/j.ajhg.2022.04.004	Jiang eet all Am J Hum Genet	BRAIN
PHACTR2	O75167	20956	CIS	BIP_PGC3_noukb	UKBB-PPP_Specific	NA,+		0.967301	0.967301	UKBB_PPP	UKBB_PPP	1.43483	3615.77	SCZ_PGC3	PHACTR2	Transcriptome	DLPFC	MR	CMC+GTEX	EMIC			0.574588		35460606	10.1016/j.ajhg.2022.04.004	Jiang eet all Am J Hum Genet	BRAIN
PHACTR2	O75167	20956	CIS	BIP_PGC3_noukb	UKBB-PPP_Specific	NA,+		0.967301	0.967301	UKBB_PPP	UKBB_PPP	1.43483	3615.77	BIP_2019_Stahl_etall	PHACTR2	Transcriptome	DLPFC	MR	CMC+GTEX	MendelianRandomization			0.846717		35460606	10.1016/j.ajhg.2022.04.004	Jiang eet all Am J Hum Genet	BRAIN
PHACTR2	O75167	20956	CIS	BIP_PGC3_noukb	UKBB-PPP_Specific	NA,+		0.967301	0.967301	UKBB_PPP	UKBB_PPP	1.43483	3615.77	BIP_2019_Stahl_etall	PHACTR2	Transcriptome	DLPFC	MR	CMC+GTEX	MendelianRandomization			0.846782		35460606	10.1016/j.ajhg.2022.04.004	Jiang eet all Am J Hum Genet	BRAIN
PHACTR2	O75167	20956	CIS	BIP_PGC3_noukb	UKBB-PPP_Specific	NA,+		0.967301	0.967301	UKBB_PPP	UKBB_PPP	1.43483	3615.77	BIP_2019_Stahl_etall	PHACTR2	Transcriptome	DLPFC	MR	CMC+GTEX	MendelianRandomization			0.334432		35460606	10.1016/j.ajhg.2022.04.004	Jiang eet all Am J Hum Genet	BRAIN
PHACTR2	O75167	20956	CIS	BIP_PGC3_noukb	UKBB-PPP_Specific	NA,+		0.967301	0.967301	UKBB_PPP	UKBB_PPP	1.43483	3615.77	BIP_2019_Stahl_etall	PHACTR2	Transcriptome	DLPFC	MR	CMC+GTEX	EMIC			0.925375		35460606	10.1016/j.ajhg.2022.04.004	Jiang eet all Am J Hum Genet	BRAIN
PHACTR2	O75167	20956	CIS	BIP_PGC3_noukb	UKBB-PPP_Specific	NA,+		0.967301	0.967301	UKBB_PPP	UKBB_PPP	1.43483	3615.77	Deepression_Wray_tall	PHACTR2	Transcriptome	BRAIN DLPFC	MR	PsychENCODE	TwoSampleMR	-0.05	0.02	0.00455		35296807	10.1038/s41380-022-01507-9	Deng et all Mol Psychiatry	BRAIN
PHACTR2	O75167	20956	CIS	BIP_PGC3_noukb	UKBB-PPP_Specific	NA,+		0.967301	0.967301	UKBB_PPP	UKBB_PPP	1.43483	3615.77	SCZ_PGC3	PHACTR2	Transcriptome	DLPFC	SMR	CMC+GTEX	SMR	-0.0621827	0.0303581	0.0405301		35460606	10.1016/j.ajhg.2022.04.004	Jiang eet all Am J Hum Genet	BRAIN
PHACTR2	O75167	20956	CIS	BIP_PGC3_noukb	UKBB-PPP_Specific	NA,+		0.967301	0.967301	UKBB_PPP	UKBB_PPP	1.43483	3615.77	SCZ_PGC3	PHACTR2	Transcriptome_Transcriptlvel	DLPFC	SMR	CMC+GTEX	SMR	-0.0671315	0.0332253	0.0433323		35460606	10.1016/j.ajhg.2022.04.004	Jiang eet all Am J Hum Genet	BRAIN
PHACTR2	O75167	20956	CIS	BIP_PGC3_noukb	UKBB-PPP_Specific	NA,+		0.967301	0.967301	UKBB_PPP	UKBB_PPP	1.43483	3615.77	SCZ_PGC3	PHACTR2	Transcriptome_Transcriptlvel	DLPFC	SMR	CMC+GTEX	SMR	0.0186904	0.0306554	0.542066		35460606	10.1016/j.ajhg.2022.04.004	Jiang eet all Am J Hum Genet	BRAIN
PHACTR2	O75167	20956	CIS	BIP_PGC3_noukb	UKBB-PPP_Specific	NA,+		0.967301	0.967301	UKBB_PPP	UKBB_PPP	1.43483	3615.77	SCZ.Clozuk.2018	PHACTR2	Transcriptome	BRAIN	SMR	PsychENCODE	SMR	-0.00200981	0.0382315	0.958		30545856	10.1126/science.aat8127	Gandal et all science	BRAIN
PHACTR2	O75167	20956	CIS	BIP_PGC3_noukb	UKBB-PPP_Specific	NA,+		0.967301	0.967301	UKBB_PPP	UKBB_PPP	1.43483	3615.77	BD.PGC.ruderferCell2018	PHACTR2	Transcriptome	BRAIN	SMR	PsychENCODE	SMR	-0.0478411	0.0599644	0.424972		30545856	10.1126/science.aat8127	Gandal et all science	BRAIN
PHACTR2	O75167	20956	CIS	BIP_PGC3_noukb	UKBB-PPP_Specific	NA,+		0.967301	0.967301	UKBB_PPP	UKBB_PPP	1.43483	3615.77	SCZ	PHACTR2	Proteiome	BLOOD	SMR	eQTLGen	SMR	0.0136191	0.0576719	0.813318		37415601	10.3389/fgene.2023.1191264	Gedik et all Front Genet	BLOOD
PHACTR2	O75167	20956	CIS	BIP_PGC3_noukb	UKBB-PPP_Specific	NA,+		0.967301	0.967301	UKBB_PPP	UKBB_PPP	1.43483	3615.77	MDD	PHACTR2	Proteiome	BRAIN	SMR	BrainMeta	SMR	-0.0424346	0.0160753	0.00829711		37415601	10.3389/fgene.2023.1191264	Gedik et all Front Genet	BRAIN
PHACTR2	O75167	20956	CIS	BIP_PGC3_noukb	UKBB-PPP_Specific	NA,+		0.967301	0.967301	UKBB_PPP	UKBB_PPP	1.43483	3615.77	BIP	PHACTR2	Proteiome	BRAIN	SMR	BrainMeta	SMR	-0.0481347	0.033964	0.156417		37415601	10.3389/fgene.2023.1191264	Gedik et all Front Genet	BRAIN
PHACTR2	O75167	20956	CIS	BIP_PGC3_noukb	UKBB-PPP_Specific	NA,+		0.967301	0.967301	UKBB_PPP	UKBB_PPP	1.43483	3615.77	SCZ	PHACTR2	Proteiome	BRAIN	SMR	BrainMeta	SMR	-0.0539791	0.0281358	0.0550455		37415601	10.3389/fgene.2023.1191264	Gedik et all Front Genet	BRAIN
PHACTR2	O75167	20956	CIS	BIP_PGC3_noukb	UKBB-PPP_Specific	NA,+		0.967301	0.967301	UKBB_PPP	UKBB_PPP	1.43483	3615.77	MDD	PHACTR2	Proteiome	BLOOD	SMR	eQTLGen	SMR	0	0.0324372	1		37415601	10.3389/fgene.2023.1191264	Gedik et all Front Genet	BLOOD
PHACTR2	O75167	20956	CIS	BIP_PGC3_noukb	UKBB-PPP_Specific	NA,+		0.967301	0.967301	UKBB_PPP	UKBB_PPP	1.43483	3615.77	BIP	PHACTR2	Proteiome	BLOOD	SMR	eQTLGen	SMR	-0.00540864	0.0732848	0.941167		37415601	10.3389/fgene.2023.1191264	Gedik et all Front Genet	BLOOD
PHACTR2	O75167	20956	CIS	BIP_PGC3_noukb	UKBB-PPP_Specific	NA,+		0.967301	0.967301	UKBB_PPP	UKBB_PPP	1.43483	3615.77	SCZ	PHACTR2	Transcriptome	BRAIN_DLPFC	TWAS	CMC	FUSION	1.2294		0.219		31691811	10.1093/hmg/ddz253	Hall et al Hum Mol Genet	BRAIN
PHACTR2	O75167	20956	CIS	BIP_PGC3_noukb	UKBB-PPP_Specific	NA,+		0.967301	0.967301	UKBB_PPP	UKBB_PPP	1.43483	3615.77	SCZ.Clozuk.2018	PHACTR2	Transcriptome	BRAIN	TWAS	PsychENCODE	FUSION	0.53776		0.591		30545856	10.1126/science.aat8127	Gandal et all science	BRAIN
PHACTR2	O75167	20956	CIS	BIP_PGC3_noukb	UKBB-PPP_Specific	NA,+		0.967301	0.967301	UKBB_PPP	UKBB_PPP	1.43483	3615.77	BD.PGC.ruderferCell2018	PHACTR2	Transcriptome	BRAIN	TWAS	PsychENCODE	FUSION	-0.33906		0.735		30545856	10.1126/science.aat8127	Gandal et all science	BRAIN
PHACTR2	O75167	20956	CIS	BIP_PGC3_noukb	UKBB-PPP_Specific	NA,+		0.967301	0.967301	UKBB_PPP	UKBB_PPP	1.43483	3615.77	Depression Howard et all	PHACTR2	Proteiome	BRAIN	PWAS	ROS/MAP	FUSION	-1.20438		0.228441		33846625	10.1038/s41593-021-00832-6	Wingo Nat Neurosci	BRAIN
PHACTR2	O75167	20956	CIS	BIP_PGC3_noukb	UKBB-PPP_Specific	NA,+		0.967301	0.967301	UKBB_PPP	UKBB_PPP	1.43483	3615.77	Schizophrenia	PHACTR2	Transcriptome	brain caudate nucleus	TWAS	Gtex	Fusion			0.0132577		36319771	10.1038/s41593-022-01182-7	Benjamin KJM	brain caudate nucleus
PHACTR2	O75167	20956	TRANS	BIP_PGC3_noukb	UKBB-PPP_Specific	NA,-		0.0249122	0.0249122	UKBB_PPP	UKBB_PPP	0.214781	169.677	SCZ_PGC3	PHACTR2	Transcriptome	DLPFC	MR	CMC+GTEX	MendelianRandomization			0.991937		35460606	10.1016/j.ajhg.2022.04.004	Jiang eet all Am J Hum Genet	BRAIN
PHACTR2	O75167	20956	TRANS	BIP_PGC3_noukb	UKBB-PPP_Specific	NA,-		0.0249122	0.0249122	UKBB_PPP	UKBB_PPP	0.214781	169.677	SCZ_PGC3	PHACTR2	Transcriptome	DLPFC	MR	CMC+GTEX	MendelianRandomization			0.476061		35460606	10.1016/j.ajhg.2022.04.004	Jiang eet all Am J Hum Genet	BRAIN
PHACTR2	O75167	20956	TRANS	BIP_PGC3_noukb	UKBB-PPP_Specific	NA,-		0.0249122	0.0249122	UKBB_PPP	UKBB_PPP	0.214781	169.677	SCZ_PGC3	PHACTR2	Transcriptome	DLPFC	MR	CMC+GTEX	MendelianRandomization			0.134014		35460606	10.1016/j.ajhg.2022.04.004	Jiang eet all Am J Hum Genet	BRAIN
PHACTR2	O75167	20956	TRANS	BIP_PGC3_noukb	UKBB-PPP_Specific	NA,-		0.0249122	0.0249122	UKBB_PPP	UKBB_PPP	0.214781	169.677	SCZ_PGC3	PHACTR2	Transcriptome	DLPFC	MR	CMC+GTEX	EMIC			0.574588		35460606	10.1016/j.ajhg.2022.04.004	Jiang eet all Am J Hum Genet	BRAIN
PHACTR2	O75167	20956	TRANS	BIP_PGC3_noukb	UKBB-PPP_Specific	NA,-		0.0249122	0.0249122	UKBB_PPP	UKBB_PPP	0.214781	169.677	BIP_2019_Stahl_etall	PHACTR2	Transcriptome	DLPFC	MR	CMC+GTEX	MendelianRandomization			0.846717		35460606	10.1016/j.ajhg.2022.04.004	Jiang eet all Am J Hum Genet	BRAIN
PHACTR2	O75167	20956	TRANS	BIP_PGC3_noukb	UKBB-PPP_Specific	NA,-		0.0249122	0.0249122	UKBB_PPP	UKBB_PPP	0.214781	169.677	BIP_2019_Stahl_etall	PHACTR2	Transcriptome	DLPFC	MR	CMC+GTEX	MendelianRandomization			0.846782		35460606	10.1016/j.ajhg.2022.04.004	Jiang eet all Am J Hum Genet	BRAIN
PHACTR2	O75167	20956	TRANS	BIP_PGC3_noukb	UKBB-PPP_Specific	NA,-		0.0249122	0.0249122	UKBB_PPP	UKBB_PPP	0.214781	169.677	BIP_2019_Stahl_etall	PHACTR2	Transcriptome	DLPFC	MR	CMC+GTEX	MendelianRandomization			0.334432		35460606	10.1016/j.ajhg.2022.04.004	Jiang eet all Am J Hum Genet	BRAIN
PHACTR2	O75167	20956	TRANS	BIP_PGC3_noukb	UKBB-PPP_Specific	NA,-		0.0249122	0.0249122	UKBB_PPP	UKBB_PPP	0.214781	169.677	BIP_2019_Stahl_etall	PHACTR2	Transcriptome	DLPFC	MR	CMC+GTEX	EMIC			0.925375		35460606	10.1016/j.ajhg.2022.04.004	Jiang eet all Am J Hum Genet	BRAIN
PHACTR2	O75167	20956	TRANS	BIP_PGC3_noukb	UKBB-PPP_Specific	NA,-		0.0249122	0.0249122	UKBB_PPP	UKBB_PPP	0.214781	169.677	Deepression_Wray_tall	PHACTR2	Transcriptome	BRAIN DLPFC	MR	PsychENCODE	TwoSampleMR	-0.05	0.02	0.00455		35296807	10.1038/s41380-022-01507-9	Deng et all Mol Psychiatry	BRAIN
PHACTR2	O75167	20956	TRANS	BIP_PGC3_noukb	UKBB-PPP_Specific	NA,-		0.0249122	0.0249122	UKBB_PPP	UKBB_PPP	0.214781	169.677	SCZ_PGC3	PHACTR2	Transcriptome	DLPFC	SMR	CMC+GTEX	SMR	-0.0621827	0.0303581	0.0405301		35460606	10.1016/j.ajhg.2022.04.004	Jiang eet all Am J Hum Genet	BRAIN
PHACTR2	O75167	20956	TRANS	BIP_PGC3_noukb	UKBB-PPP_Specific	NA,-		0.0249122	0.0249122	UKBB_PPP	UKBB_PPP	0.214781	169.677	SCZ_PGC3	PHACTR2	Transcriptome_Transcriptlvel	DLPFC	SMR	CMC+GTEX	SMR	-0.0671315	0.0332253	0.0433323		35460606	10.1016/j.ajhg.2022.04.004	Jiang eet all Am J Hum Genet	BRAIN
PHACTR2	O75167	20956	TRANS	BIP_PGC3_noukb	UKBB-PPP_Specific	NA,-		0.0249122	0.0249122	UKBB_PPP	UKBB_PPP	0.214781	169.677	SCZ_PGC3	PHACTR2	Transcriptome_Transcriptlvel	DLPFC	SMR	CMC+GTEX	SMR	0.0186904	0.0306554	0.542066		35460606	10.1016/j.ajhg.2022.04.004	Jiang eet all Am J Hum Genet	BRAIN
PHACTR2	O75167	20956	TRANS	BIP_PGC3_noukb	UKBB-PPP_Specific	NA,-		0.0249122	0.0249122	UKBB_PPP	UKBB_PPP	0.214781	169.677	SCZ.Clozuk.2018	PHACTR2	Transcriptome	BRAIN	SMR	PsychENCODE	SMR	-0.00200981	0.0382315	0.958		30545856	10.1126/science.aat8127	Gandal et all science	BRAIN
PHACTR2	O75167	20956	TRANS	BIP_PGC3_noukb	UKBB-PPP_Specific	NA,-		0.0249122	0.0249122	UKBB_PPP	UKBB_PPP	0.214781	169.677	BD.PGC.ruderferCell2018	PHACTR2	Transcriptome	BRAIN	SMR	PsychENCODE	SMR	-0.0478411	0.0599644	0.424972		30545856	10.1126/science.aat8127	Gandal et all science	BRAIN
PHACTR2	O75167	20956	TRANS	BIP_PGC3_noukb	UKBB-PPP_Specific	NA,-		0.0249122	0.0249122	UKBB_PPP	UKBB_PPP	0.214781	169.677	SCZ	PHACTR2	Proteiome	BLOOD	SMR	eQTLGen	SMR	0.0136191	0.0576719	0.813318		37415601	10.3389/fgene.2023.1191264	Gedik et all Front Genet	BLOOD
PHACTR2	O75167	20956	TRANS	BIP_PGC3_noukb	UKBB-PPP_Specific	NA,-		0.0249122	0.0249122	UKBB_PPP	UKBB_PPP	0.214781	169.677	MDD	PHACTR2	Proteiome	BRAIN	SMR	BrainMeta	SMR	-0.0424346	0.0160753	0.00829711		37415601	10.3389/fgene.2023.1191264	Gedik et all Front Genet	BRAIN
PHACTR2	O75167	20956	TRANS	BIP_PGC3_noukb	UKBB-PPP_Specific	NA,-		0.0249122	0.0249122	UKBB_PPP	UKBB_PPP	0.214781	169.677	BIP	PHACTR2	Proteiome	BRAIN	SMR	BrainMeta	SMR	-0.0481347	0.033964	0.156417		37415601	10.3389/fgene.2023.1191264	Gedik et all Front Genet	BRAIN
PHACTR2	O75167	20956	TRANS	BIP_PGC3_noukb	UKBB-PPP_Specific	NA,-		0.0249122	0.0249122	UKBB_PPP	UKBB_PPP	0.214781	169.677	SCZ	PHACTR2	Proteiome	BRAIN	SMR	BrainMeta	SMR	-0.0539791	0.0281358	0.0550455		37415601	10.3389/fgene.2023.1191264	Gedik et all Front Genet	BRAIN
PHACTR2	O75167	20956	TRANS	BIP_PGC3_noukb	UKBB-PPP_Specific	NA,-		0.0249122	0.0249122	UKBB_PPP	UKBB_PPP	0.214781	169.677	MDD	PHACTR2	Proteiome	BLOOD	SMR	eQTLGen	SMR	0	0.0324372	1		37415601	10.3389/fgene.2023.1191264	Gedik et all Front Genet	BLOOD
PHACTR2	O75167	20956	TRANS	BIP_PGC3_noukb	UKBB-PPP_Specific	NA,-		0.0249122	0.0249122	UKBB_PPP	UKBB_PPP	0.214781	169.677	BIP	PHACTR2	Proteiome	BLOOD	SMR	eQTLGen	SMR	-0.00540864	0.0732848	0.941167		37415601	10.3389/fgene.2023.1191264	Gedik et all Front Genet	BLOOD
PHACTR2	O75167	20956	TRANS	BIP_PGC3_noukb	UKBB-PPP_Specific	NA,-		0.0249122	0.0249122	UKBB_PPP	UKBB_PPP	0.214781	169.677	SCZ	PHACTR2	Transcriptome	BRAIN_DLPFC	TWAS	CMC	FUSION	1.2294		0.219		31691811	10.1093/hmg/ddz253	Hall et al Hum Mol Genet	BRAIN
PHACTR2	O75167	20956	TRANS	BIP_PGC3_noukb	UKBB-PPP_Specific	NA,-		0.0249122	0.0249122	UKBB_PPP	UKBB_PPP	0.214781	169.677	SCZ.Clozuk.2018	PHACTR2	Transcriptome	BRAIN	TWAS	PsychENCODE	FUSION	0.53776		0.591		30545856	10.1126/science.aat8127	Gandal et all science	BRAIN
PHACTR2	O75167	20956	TRANS	BIP_PGC3_noukb	UKBB-PPP_Specific	NA,-		0.0249122	0.0249122	UKBB_PPP	UKBB_PPP	0.214781	169.677	BD.PGC.ruderferCell2018	PHACTR2	Transcriptome	BRAIN	TWAS	PsychENCODE	FUSION	-0.33906		0.735		30545856	10.1126/science.aat8127	Gandal et all science	BRAIN
PHACTR2	O75167	20956	TRANS	BIP_PGC3_noukb	UKBB-PPP_Specific	NA,-		0.0249122	0.0249122	UKBB_PPP	UKBB_PPP	0.214781	169.677	Depression Howard et all	PHACTR2	Proteiome	BRAIN	PWAS	ROS/MAP	FUSION	-1.20438		0.228441		33846625	10.1038/s41593-021-00832-6	Wingo Nat Neurosci	BRAIN
PHACTR2	O75167	20956	TRANS	BIP_PGC3_noukb	UKBB-PPP_Specific	NA,-		0.0249122	0.0249122	UKBB_PPP	UKBB_PPP	0.214781	169.677	Schizophrenia	PHACTR2	Transcriptome	brain caudate nucleus	TWAS	Gtex	Fusion			0.0132577		36319771	10.1038/s41593-022-01182-7	Benjamin KJM	brain caudate nucleus
PHACTR2	O75167	20956	TRANS	Cognition_Meta	UKBB-PPP_Specific	NA,+		0.490382	0.490382	UKBB_PPP	UKBB_PPP	1.07533	3339.99	SCZ_PGC3	PHACTR2	Transcriptome	DLPFC	MR	CMC+GTEX	MendelianRandomization			0.991937		35460606	10.1016/j.ajhg.2022.04.004	Jiang eet all Am J Hum Genet	BRAIN
PHACTR2	O75167	20956	TRANS	Cognition_Meta	UKBB-PPP_Specific	NA,+		0.490382	0.490382	UKBB_PPP	UKBB_PPP	1.07533	3339.99	SCZ_PGC3	PHACTR2	Transcriptome	DLPFC	MR	CMC+GTEX	MendelianRandomization			0.476061		35460606	10.1016/j.ajhg.2022.04.004	Jiang eet all Am J Hum Genet	BRAIN
PHACTR2	O75167	20956	TRANS	Cognition_Meta	UKBB-PPP_Specific	NA,+		0.490382	0.490382	UKBB_PPP	UKBB_PPP	1.07533	3339.99	SCZ_PGC3	PHACTR2	Transcriptome	DLPFC	MR	CMC+GTEX	MendelianRandomization			0.134014		35460606	10.1016/j.ajhg.2022.04.004	Jiang eet all Am J Hum Genet	BRAIN
PHACTR2	O75167	20956	TRANS	Cognition_Meta	UKBB-PPP_Specific	NA,+		0.490382	0.490382	UKBB_PPP	UKBB_PPP	1.07533	3339.99	SCZ_PGC3	PHACTR2	Transcriptome	DLPFC	MR	CMC+GTEX	EMIC			0.574588		35460606	10.1016/j.ajhg.2022.04.004	Jiang eet all Am J Hum Genet	BRAIN
PHACTR2	O75167	20956	TRANS	Cognition_Meta	UKBB-PPP_Specific	NA,+		0.490382	0.490382	UKBB_PPP	UKBB_PPP	1.07533	3339.99	BIP_2019_Stahl_etall	PHACTR2	Transcriptome	DLPFC	MR	CMC+GTEX	MendelianRandomization			0.846717		35460606	10.1016/j.ajhg.2022.04.004	Jiang eet all Am J Hum Genet	BRAIN
PHACTR2	O75167	20956	TRANS	Cognition_Meta	UKBB-PPP_Specific	NA,+		0.490382	0.490382	UKBB_PPP	UKBB_PPP	1.07533	3339.99	BIP_2019_Stahl_etall	PHACTR2	Transcriptome	DLPFC	MR	CMC+GTEX	MendelianRandomization			0.846782		35460606	10.1016/j.ajhg.2022.04.004	Jiang eet all Am J Hum Genet	BRAIN
PHACTR2	O75167	20956	TRANS	Cognition_Meta	UKBB-PPP_Specific	NA,+		0.490382	0.490382	UKBB_PPP	UKBB_PPP	1.07533	3339.99	BIP_2019_Stahl_etall	PHACTR2	Transcriptome	DLPFC	MR	CMC+GTEX	MendelianRandomization			0.334432		35460606	10.1016/j.ajhg.2022.04.004	Jiang eet all Am J Hum Genet	BRAIN
PHACTR2	O75167	20956	TRANS	Cognition_Meta	UKBB-PPP_Specific	NA,+		0.490382	0.490382	UKBB_PPP	UKBB_PPP	1.07533	3339.99	BIP_2019_Stahl_etall	PHACTR2	Transcriptome	DLPFC	MR	CMC+GTEX	EMIC			0.925375		35460606	10.1016/j.ajhg.2022.04.004	Jiang eet all Am J Hum Genet	BRAIN
PHACTR2	O75167	20956	TRANS	Cognition_Meta	UKBB-PPP_Specific	NA,+		0.490382	0.490382	UKBB_PPP	UKBB_PPP	1.07533	3339.99	Deepression_Wray_tall	PHACTR2	Transcriptome	BRAIN DLPFC	MR	PsychENCODE	TwoSampleMR	-0.05	0.02	0.00455		35296807	10.1038/s41380-022-01507-9	Deng et all Mol Psychiatry	BRAIN
PHACTR2	O75167	20956	TRANS	Cognition_Meta	UKBB-PPP_Specific	NA,+		0.490382	0.490382	UKBB_PPP	UKBB_PPP	1.07533	3339.99	SCZ_PGC3	PHACTR2	Transcriptome	DLPFC	SMR	CMC+GTEX	SMR	-0.0621827	0.0303581	0.0405301		35460606	10.1016/j.ajhg.2022.04.004	Jiang eet all Am J Hum Genet	BRAIN
PHACTR2	O75167	20956	TRANS	Cognition_Meta	UKBB-PPP_Specific	NA,+		0.490382	0.490382	UKBB_PPP	UKBB_PPP	1.07533	3339.99	SCZ_PGC3	PHACTR2	Transcriptome_Transcriptlvel	DLPFC	SMR	CMC+GTEX	SMR	-0.0671315	0.0332253	0.0433323		35460606	10.1016/j.ajhg.2022.04.004	Jiang eet all Am J Hum Genet	BRAIN
PHACTR2	O75167	20956	TRANS	Cognition_Meta	UKBB-PPP_Specific	NA,+		0.490382	0.490382	UKBB_PPP	UKBB_PPP	1.07533	3339.99	SCZ_PGC3	PHACTR2	Transcriptome_Transcriptlvel	DLPFC	SMR	CMC+GTEX	SMR	0.0186904	0.0306554	0.542066		35460606	10.1016/j.ajhg.2022.04.004	Jiang eet all Am J Hum Genet	BRAIN
PHACTR2	O75167	20956	TRANS	Cognition_Meta	UKBB-PPP_Specific	NA,+		0.490382	0.490382	UKBB_PPP	UKBB_PPP	1.07533	3339.99	SCZ.Clozuk.2018	PHACTR2	Transcriptome	BRAIN	SMR	PsychENCODE	SMR	-0.00200981	0.0382315	0.958		30545856	10.1126/science.aat8127	Gandal et all science	BRAIN
PHACTR2	O75167	20956	TRANS	Cognition_Meta	UKBB-PPP_Specific	NA,+		0.490382	0.490382	UKBB_PPP	UKBB_PPP	1.07533	3339.99	BD.PGC.ruderferCell2018	PHACTR2	Transcriptome	BRAIN	SMR	PsychENCODE	SMR	-0.0478411	0.0599644	0.424972		30545856	10.1126/science.aat8127	Gandal et all science	BRAIN
PHACTR2	O75167	20956	TRANS	Cognition_Meta	UKBB-PPP_Specific	NA,+		0.490382	0.490382	UKBB_PPP	UKBB_PPP	1.07533	3339.99	SCZ	PHACTR2	Proteiome	BLOOD	SMR	eQTLGen	SMR	0.0136191	0.0576719	0.813318		37415601	10.3389/fgene.2023.1191264	Gedik et all Front Genet	BLOOD
PHACTR2	O75167	20956	TRANS	Cognition_Meta	UKBB-PPP_Specific	NA,+		0.490382	0.490382	UKBB_PPP	UKBB_PPP	1.07533	3339.99	MDD	PHACTR2	Proteiome	BRAIN	SMR	BrainMeta	SMR	-0.0424346	0.0160753	0.00829711		37415601	10.3389/fgene.2023.1191264	Gedik et all Front Genet	BRAIN
PHACTR2	O75167	20956	TRANS	Cognition_Meta	UKBB-PPP_Specific	NA,+		0.490382	0.490382	UKBB_PPP	UKBB_PPP	1.07533	3339.99	BIP	PHACTR2	Proteiome	BRAIN	SMR	BrainMeta	SMR	-0.0481347	0.033964	0.156417		37415601	10.3389/fgene.2023.1191264	Gedik et all Front Genet	BRAIN
PHACTR2	O75167	20956	TRANS	Cognition_Meta	UKBB-PPP_Specific	NA,+		0.490382	0.490382	UKBB_PPP	UKBB_PPP	1.07533	3339.99	SCZ	PHACTR2	Proteiome	BRAIN	SMR	BrainMeta	SMR	-0.0539791	0.0281358	0.0550455		37415601	10.3389/fgene.2023.1191264	Gedik et all Front Genet	BRAIN
PHACTR2	O75167	20956	TRANS	Cognition_Meta	UKBB-PPP_Specific	NA,+		0.490382	0.490382	UKBB_PPP	UKBB_PPP	1.07533	3339.99	MDD	PHACTR2	Proteiome	BLOOD	SMR	eQTLGen	SMR	0	0.0324372	1		37415601	10.3389/fgene.2023.1191264	Gedik et all Front Genet	BLOOD
PHACTR2	O75167	20956	TRANS	Cognition_Meta	UKBB-PPP_Specific	NA,+		0.490382	0.490382	UKBB_PPP	UKBB_PPP	1.07533	3339.99	BIP	PHACTR2	Proteiome	BLOOD	SMR	eQTLGen	SMR	-0.00540864	0.0732848	0.941167		37415601	10.3389/fgene.2023.1191264	Gedik et all Front Genet	BLOOD
PHACTR2	O75167	20956	TRANS	Cognition_Meta	UKBB-PPP_Specific	NA,+		0.490382	0.490382	UKBB_PPP	UKBB_PPP	1.07533	3339.99	SCZ	PHACTR2	Transcriptome	BRAIN_DLPFC	TWAS	CMC	FUSION	1.2294		0.219		31691811	10.1093/hmg/ddz253	Hall et al Hum Mol Genet	BRAIN
PHACTR2	O75167	20956	TRANS	Cognition_Meta	UKBB-PPP_Specific	NA,+		0.490382	0.490382	UKBB_PPP	UKBB_PPP	1.07533	3339.99	SCZ.Clozuk.2018	PHACTR2	Transcriptome	BRAIN	TWAS	PsychENCODE	FUSION	0.53776		0.591		30545856	10.1126/science.aat8127	Gandal et all science	BRAIN
PHACTR2	O75167	20956	TRANS	Cognition_Meta	UKBB-PPP_Specific	NA,+		0.490382	0.490382	UKBB_PPP	UKBB_PPP	1.07533	3339.99	BD.PGC.ruderferCell2018	PHACTR2	Transcriptome	BRAIN	TWAS	PsychENCODE	FUSION	-0.33906		0.735		30545856	10.1126/science.aat8127	Gandal et all science	BRAIN
PHACTR2	O75167	20956	TRANS	Cognition_Meta	UKBB-PPP_Specific	NA,+		0.490382	0.490382	UKBB_PPP	UKBB_PPP	1.07533	3339.99	Depression Howard et all	PHACTR2	Proteiome	BRAIN	PWAS	ROS/MAP	FUSION	-1.20438		0.228441		33846625	10.1038/s41593-021-00832-6	Wingo Nat Neurosci	BRAIN
PHACTR2	O75167	20956	TRANS	Cognition_Meta	UKBB-PPP_Specific	NA,+		0.490382	0.490382	UKBB_PPP	UKBB_PPP	1.07533	3339.99	Schizophrenia	PHACTR2	Transcriptome	brain caudate nucleus	TWAS	Gtex	Fusion			0.0132577		36319771	10.1038/s41593-022-01182-7	Benjamin KJM	brain caudate nucleus
PHACTR2	O75167	20956	TRANS	Depression_iPSYCH_2023	UKBB-PPP_Specific	NA,-		0.294385	0.294385	UKBB_PPP	UKBB_PPP	1.47322	2005.06	SCZ_PGC3	PHACTR2	Transcriptome	DLPFC	MR	CMC+GTEX	MendelianRandomization			0.991937		35460606	10.1016/j.ajhg.2022.04.004	Jiang eet all Am J Hum Genet	BRAIN
PHACTR2	O75167	20956	TRANS	Depression_iPSYCH_2023	UKBB-PPP_Specific	NA,-		0.294385	0.294385	UKBB_PPP	UKBB_PPP	1.47322	2005.06	SCZ_PGC3	PHACTR2	Transcriptome	DLPFC	MR	CMC+GTEX	MendelianRandomization			0.476061		35460606	10.1016/j.ajhg.2022.04.004	Jiang eet all Am J Hum Genet	BRAIN
PHACTR2	O75167	20956	TRANS	Depression_iPSYCH_2023	UKBB-PPP_Specific	NA,-		0.294385	0.294385	UKBB_PPP	UKBB_PPP	1.47322	2005.06	SCZ_PGC3	PHACTR2	Transcriptome	DLPFC	MR	CMC+GTEX	MendelianRandomization			0.134014		35460606	10.1016/j.ajhg.2022.04.004	Jiang eet all Am J Hum Genet	BRAIN
PHACTR2	O75167	20956	TRANS	Depression_iPSYCH_2023	UKBB-PPP_Specific	NA,-		0.294385	0.294385	UKBB_PPP	UKBB_PPP	1.47322	2005.06	SCZ_PGC3	PHACTR2	Transcriptome	DLPFC	MR	CMC+GTEX	EMIC			0.574588		35460606	10.1016/j.ajhg.2022.04.004	Jiang eet all Am J Hum Genet	BRAIN
PHACTR2	O75167	20956	TRANS	Depression_iPSYCH_2023	UKBB-PPP_Specific	NA,-		0.294385	0.294385	UKBB_PPP	UKBB_PPP	1.47322	2005.06	BIP_2019_Stahl_etall	PHACTR2	Transcriptome	DLPFC	MR	CMC+GTEX	MendelianRandomization			0.846717		35460606	10.1016/j.ajhg.2022.04.004	Jiang eet all Am J Hum Genet	BRAIN
PHACTR2	O75167	20956	TRANS	Depression_iPSYCH_2023	UKBB-PPP_Specific	NA,-		0.294385	0.294385	UKBB_PPP	UKBB_PPP	1.47322	2005.06	BIP_2019_Stahl_etall	PHACTR2	Transcriptome	DLPFC	MR	CMC+GTEX	MendelianRandomization			0.846782		35460606	10.1016/j.ajhg.2022.04.004	Jiang eet all Am J Hum Genet	BRAIN
PHACTR2	O75167	20956	TRANS	Depression_iPSYCH_2023	UKBB-PPP_Specific	NA,-		0.294385	0.294385	UKBB_PPP	UKBB_PPP	1.47322	2005.06	BIP_2019_Stahl_etall	PHACTR2	Transcriptome	DLPFC	MR	CMC+GTEX	MendelianRandomization			0.334432		35460606	10.1016/j.ajhg.2022.04.004	Jiang eet all Am J Hum Genet	BRAIN
PHACTR2	O75167	20956	TRANS	Depression_iPSYCH_2023	UKBB-PPP_Specific	NA,-		0.294385	0.294385	UKBB_PPP	UKBB_PPP	1.47322	2005.06	BIP_2019_Stahl_etall	PHACTR2	Transcriptome	DLPFC	MR	CMC+GTEX	EMIC			0.925375		35460606	10.1016/j.ajhg.2022.04.004	Jiang eet all Am J Hum Genet	BRAIN
PHACTR2	O75167	20956	TRANS	Depression_iPSYCH_2023	UKBB-PPP_Specific	NA,-		0.294385	0.294385	UKBB_PPP	UKBB_PPP	1.47322	2005.06	Deepression_Wray_tall	PHACTR2	Transcriptome	BRAIN DLPFC	MR	PsychENCODE	TwoSampleMR	-0.05	0.02	0.00455		35296807	10.1038/s41380-022-01507-9	Deng et all Mol Psychiatry	BRAIN
PHACTR2	O75167	20956	TRANS	Depression_iPSYCH_2023	UKBB-PPP_Specific	NA,-		0.294385	0.294385	UKBB_PPP	UKBB_PPP	1.47322	2005.06	SCZ_PGC3	PHACTR2	Transcriptome	DLPFC	SMR	CMC+GTEX	SMR	-0.0621827	0.0303581	0.0405301		35460606	10.1016/j.ajhg.2022.04.004	Jiang eet all Am J Hum Genet	BRAIN
PHACTR2	O75167	20956	TRANS	Depression_iPSYCH_2023	UKBB-PPP_Specific	NA,-		0.294385	0.294385	UKBB_PPP	UKBB_PPP	1.47322	2005.06	SCZ_PGC3	PHACTR2	Transcriptome_Transcriptlvel	DLPFC	SMR	CMC+GTEX	SMR	-0.0671315	0.0332253	0.0433323		35460606	10.1016/j.ajhg.2022.04.004	Jiang eet all Am J Hum Genet	BRAIN
PHACTR2	O75167	20956	TRANS	Depression_iPSYCH_2023	UKBB-PPP_Specific	NA,-		0.294385	0.294385	UKBB_PPP	UKBB_PPP	1.47322	2005.06	SCZ_PGC3	PHACTR2	Transcriptome_Transcriptlvel	DLPFC	SMR	CMC+GTEX	SMR	0.0186904	0.0306554	0.542066		35460606	10.1016/j.ajhg.2022.04.004	Jiang eet all Am J Hum Genet	BRAIN
PHACTR2	O75167	20956	TRANS	Depression_iPSYCH_2023	UKBB-PPP_Specific	NA,-		0.294385	0.294385	UKBB_PPP	UKBB_PPP	1.47322	2005.06	SCZ.Clozuk.2018	PHACTR2	Transcriptome	BRAIN	SMR	PsychENCODE	SMR	-0.00200981	0.0382315	0.958		30545856	10.1126/science.aat8127	Gandal et all science	BRAIN
PHACTR2	O75167	20956	TRANS	Depression_iPSYCH_2023	UKBB-PPP_Specific	NA,-		0.294385	0.294385	UKBB_PPP	UKBB_PPP	1.47322	2005.06	BD.PGC.ruderferCell2018	PHACTR2	Transcriptome	BRAIN	SMR	PsychENCODE	SMR	-0.0478411	0.0599644	0.424972		30545856	10.1126/science.aat8127	Gandal et all science	BRAIN
PHACTR2	O75167	20956	TRANS	Depression_iPSYCH_2023	UKBB-PPP_Specific	NA,-		0.294385	0.294385	UKBB_PPP	UKBB_PPP	1.47322	2005.06	SCZ	PHACTR2	Proteiome	BLOOD	SMR	eQTLGen	SMR	0.0136191	0.0576719	0.813318		37415601	10.3389/fgene.2023.1191264	Gedik et all Front Genet	BLOOD
PHACTR2	O75167	20956	TRANS	Depression_iPSYCH_2023	UKBB-PPP_Specific	NA,-		0.294385	0.294385	UKBB_PPP	UKBB_PPP	1.47322	2005.06	MDD	PHACTR2	Proteiome	BRAIN	SMR	BrainMeta	SMR	-0.0424346	0.0160753	0.00829711		37415601	10.3389/fgene.2023.1191264	Gedik et all Front Genet	BRAIN
PHACTR2	O75167	20956	TRANS	Depression_iPSYCH_2023	UKBB-PPP_Specific	NA,-		0.294385	0.294385	UKBB_PPP	UKBB_PPP	1.47322	2005.06	BIP	PHACTR2	Proteiome	BRAIN	SMR	BrainMeta	SMR	-0.0481347	0.033964	0.156417		37415601	10.3389/fgene.2023.1191264	Gedik et all Front Genet	BRAIN
PHACTR2	O75167	20956	TRANS	Depression_iPSYCH_2023	UKBB-PPP_Specific	NA,-		0.294385	0.294385	UKBB_PPP	UKBB_PPP	1.47322	2005.06	SCZ	PHACTR2	Proteiome	BRAIN	SMR	BrainMeta	SMR	-0.0539791	0.0281358	0.0550455		37415601	10.3389/fgene.2023.1191264	Gedik et all Front Genet	BRAIN
PHACTR2	O75167	20956	TRANS	Depression_iPSYCH_2023	UKBB-PPP_Specific	NA,-		0.294385	0.294385	UKBB_PPP	UKBB_PPP	1.47322	2005.06	MDD	PHACTR2	Proteiome	BLOOD	SMR	eQTLGen	SMR	0	0.0324372	1		37415601	10.3389/fgene.2023.1191264	Gedik et all Front Genet	BLOOD
PHACTR2	O75167	20956	TRANS	Depression_iPSYCH_2023	UKBB-PPP_Specific	NA,-		0.294385	0.294385	UKBB_PPP	UKBB_PPP	1.47322	2005.06	BIP	PHACTR2	Proteiome	BLOOD	SMR	eQTLGen	SMR	-0.00540864	0.0732848	0.941167		37415601	10.3389/fgene.2023.1191264	Gedik et all Front Genet	BLOOD
PHACTR2	O75167	20956	TRANS	Depression_iPSYCH_2023	UKBB-PPP_Specific	NA,-		0.294385	0.294385	UKBB_PPP	UKBB_PPP	1.47322	2005.06	SCZ	PHACTR2	Transcriptome	BRAIN_DLPFC	TWAS	CMC	FUSION	1.2294		0.219		31691811	10.1093/hmg/ddz253	Hall et al Hum Mol Genet	BRAIN
PHACTR2	O75167	20956	TRANS	Depression_iPSYCH_2023	UKBB-PPP_Specific	NA,-		0.294385	0.294385	UKBB_PPP	UKBB_PPP	1.47322	2005.06	SCZ.Clozuk.2018	PHACTR2	Transcriptome	BRAIN	TWAS	PsychENCODE	FUSION	0.53776		0.591		30545856	10.1126/science.aat8127	Gandal et all science	BRAIN
PHACTR2	O75167	20956	TRANS	Depression_iPSYCH_2023	UKBB-PPP_Specific	NA,-		0.294385	0.294385	UKBB_PPP	UKBB_PPP	1.47322	2005.06	BD.PGC.ruderferCell2018	PHACTR2	Transcriptome	BRAIN	TWAS	PsychENCODE	FUSION	-0.33906		0.735		30545856	10.1126/science.aat8127	Gandal et all science	BRAIN
PHACTR2	O75167	20956	TRANS	Depression_iPSYCH_2023	UKBB-PPP_Specific	NA,-		0.294385	0.294385	UKBB_PPP	UKBB_PPP	1.47322	2005.06	Depression Howard et all	PHACTR2	Proteiome	BRAIN	PWAS	ROS/MAP	FUSION	-1.20438		0.228441		33846625	10.1038/s41593-021-00832-6	Wingo Nat Neurosci	BRAIN
PHACTR2	O75167	20956	TRANS	Depression_iPSYCH_2023	UKBB-PPP_Specific	NA,-		0.294385	0.294385	UKBB_PPP	UKBB_PPP	1.47322	2005.06	Schizophrenia	PHACTR2	Transcriptome	brain caudate nucleus	TWAS	Gtex	Fusion			0.0132577		36319771	10.1038/s41593-022-01182-7	Benjamin KJM	brain caudate nucleus
PHACTR2	O75167	20956	TRANS	PGC3_SCZ_NoUKB	UKBB-PPP_Specific	NA,-		0.252034	0.252034	UKBB_PPP	UKBB_PPP	0.689398	1716.6	SCZ_PGC3	PHACTR2	Transcriptome	DLPFC	MR	CMC+GTEX	MendelianRandomization			0.991937		35460606	10.1016/j.ajhg.2022.04.004	Jiang eet all Am J Hum Genet	BRAIN
PHACTR2	O75167	20956	TRANS	PGC3_SCZ_NoUKB	UKBB-PPP_Specific	NA,-		0.252034	0.252034	UKBB_PPP	UKBB_PPP	0.689398	1716.6	SCZ_PGC3	PHACTR2	Transcriptome	DLPFC	MR	CMC+GTEX	MendelianRandomization			0.476061		35460606	10.1016/j.ajhg.2022.04.004	Jiang eet all Am J Hum Genet	BRAIN
PHACTR2	O75167	20956	TRANS	PGC3_SCZ_NoUKB	UKBB-PPP_Specific	NA,-		0.252034	0.252034	UKBB_PPP	UKBB_PPP	0.689398	1716.6	SCZ_PGC3	PHACTR2	Transcriptome	DLPFC	MR	CMC+GTEX	MendelianRandomization			0.134014		35460606	10.1016/j.ajhg.2022.04.004	Jiang eet all Am J Hum Genet	BRAIN
PHACTR2	O75167	20956	TRANS	PGC3_SCZ_NoUKB	UKBB-PPP_Specific	NA,-		0.252034	0.252034	UKBB_PPP	UKBB_PPP	0.689398	1716.6	SCZ_PGC3	PHACTR2	Transcriptome	DLPFC	MR	CMC+GTEX	EMIC			0.574588		35460606	10.1016/j.ajhg.2022.04.004	Jiang eet all Am J Hum Genet	BRAIN
PHACTR2	O75167	20956	TRANS	PGC3_SCZ_NoUKB	UKBB-PPP_Specific	NA,-		0.252034	0.252034	UKBB_PPP	UKBB_PPP	0.689398	1716.6	BIP_2019_Stahl_etall	PHACTR2	Transcriptome	DLPFC	MR	CMC+GTEX	MendelianRandomization			0.846717		35460606	10.1016/j.ajhg.2022.04.004	Jiang eet all Am J Hum Genet	BRAIN
PHACTR2	O75167	20956	TRANS	PGC3_SCZ_NoUKB	UKBB-PPP_Specific	NA,-		0.252034	0.252034	UKBB_PPP	UKBB_PPP	0.689398	1716.6	BIP_2019_Stahl_etall	PHACTR2	Transcriptome	DLPFC	MR	CMC+GTEX	MendelianRandomization			0.846782		35460606	10.1016/j.ajhg.2022.04.004	Jiang eet all Am J Hum Genet	BRAIN
PHACTR2	O75167	20956	TRANS	PGC3_SCZ_NoUKB	UKBB-PPP_Specific	NA,-		0.252034	0.252034	UKBB_PPP	UKBB_PPP	0.689398	1716.6	BIP_2019_Stahl_etall	PHACTR2	Transcriptome	DLPFC	MR	CMC+GTEX	MendelianRandomization			0.334432		35460606	10.1016/j.ajhg.2022.04.004	Jiang eet all Am J Hum Genet	BRAIN
PHACTR2	O75167	20956	TRANS	PGC3_SCZ_NoUKB	UKBB-PPP_Specific	NA,-		0.252034	0.252034	UKBB_PPP	UKBB_PPP	0.689398	1716.6	BIP_2019_Stahl_etall	PHACTR2	Transcriptome	DLPFC	MR	CMC+GTEX	EMIC			0.925375		35460606	10.1016/j.ajhg.2022.04.004	Jiang eet all Am J Hum Genet	BRAIN
PHACTR2	O75167	20956	TRANS	PGC3_SCZ_NoUKB	UKBB-PPP_Specific	NA,-		0.252034	0.252034	UKBB_PPP	UKBB_PPP	0.689398	1716.6	Deepression_Wray_tall	PHACTR2	Transcriptome	BRAIN DLPFC	MR	PsychENCODE	TwoSampleMR	-0.05	0.02	0.00455		35296807	10.1038/s41380-022-01507-9	Deng et all Mol Psychiatry	BRAIN
PHACTR2	O75167	20956	TRANS	PGC3_SCZ_NoUKB	UKBB-PPP_Specific	NA,-		0.252034	0.252034	UKBB_PPP	UKBB_PPP	0.689398	1716.6	SCZ_PGC3	PHACTR2	Transcriptome	DLPFC	SMR	CMC+GTEX	SMR	-0.0621827	0.0303581	0.0405301		35460606	10.1016/j.ajhg.2022.04.004	Jiang eet all Am J Hum Genet	BRAIN
PHACTR2	O75167	20956	TRANS	PGC3_SCZ_NoUKB	UKBB-PPP_Specific	NA,-		0.252034	0.252034	UKBB_PPP	UKBB_PPP	0.689398	1716.6	SCZ_PGC3	PHACTR2	Transcriptome_Transcriptlvel	DLPFC	SMR	CMC+GTEX	SMR	-0.0671315	0.0332253	0.0433323		35460606	10.1016/j.ajhg.2022.04.004	Jiang eet all Am J Hum Genet	BRAIN
PHACTR2	O75167	20956	TRANS	PGC3_SCZ_NoUKB	UKBB-PPP_Specific	NA,-		0.252034	0.252034	UKBB_PPP	UKBB_PPP	0.689398	1716.6	SCZ_PGC3	PHACTR2	Transcriptome_Transcriptlvel	DLPFC	SMR	CMC+GTEX	SMR	0.0186904	0.0306554	0.542066		35460606	10.1016/j.ajhg.2022.04.004	Jiang eet all Am J Hum Genet	BRAIN
PHACTR2	O75167	20956	TRANS	PGC3_SCZ_NoUKB	UKBB-PPP_Specific	NA,-		0.252034	0.252034	UKBB_PPP	UKBB_PPP	0.689398	1716.6	SCZ.Clozuk.2018	PHACTR2	Transcriptome	BRAIN	SMR	PsychENCODE	SMR	-0.00200981	0.0382315	0.958		30545856	10.1126/science.aat8127	Gandal et all science	BRAIN
PHACTR2	O75167	20956	TRANS	PGC3_SCZ_NoUKB	UKBB-PPP_Specific	NA,-		0.252034	0.252034	UKBB_PPP	UKBB_PPP	0.689398	1716.6	BD.PGC.ruderferCell2018	PHACTR2	Transcriptome	BRAIN	SMR	PsychENCODE	SMR	-0.0478411	0.0599644	0.424972		30545856	10.1126/science.aat8127	Gandal et all science	BRAIN
PHACTR2	O75167	20956	TRANS	PGC3_SCZ_NoUKB	UKBB-PPP_Specific	NA,-		0.252034	0.252034	UKBB_PPP	UKBB_PPP	0.689398	1716.6	SCZ	PHACTR2	Proteiome	BLOOD	SMR	eQTLGen	SMR	0.0136191	0.0576719	0.813318		37415601	10.3389/fgene.2023.1191264	Gedik et all Front Genet	BLOOD
PHACTR2	O75167	20956	TRANS	PGC3_SCZ_NoUKB	UKBB-PPP_Specific	NA,-		0.252034	0.252034	UKBB_PPP	UKBB_PPP	0.689398	1716.6	MDD	PHACTR2	Proteiome	BRAIN	SMR	BrainMeta	SMR	-0.0424346	0.0160753	0.00829711		37415601	10.3389/fgene.2023.1191264	Gedik et all Front Genet	BRAIN
PHACTR2	O75167	20956	TRANS	PGC3_SCZ_NoUKB	UKBB-PPP_Specific	NA,-		0.252034	0.252034	UKBB_PPP	UKBB_PPP	0.689398	1716.6	BIP	PHACTR2	Proteiome	BRAIN	SMR	BrainMeta	SMR	-0.0481347	0.033964	0.156417		37415601	10.3389/fgene.2023.1191264	Gedik et all Front Genet	BRAIN
PHACTR2	O75167	20956	TRANS	PGC3_SCZ_NoUKB	UKBB-PPP_Specific	NA,-		0.252034	0.252034	UKBB_PPP	UKBB_PPP	0.689398	1716.6	SCZ	PHACTR2	Proteiome	BRAIN	SMR	BrainMeta	SMR	-0.0539791	0.0281358	0.0550455		37415601	10.3389/fgene.2023.1191264	Gedik et all Front Genet	BRAIN
PHACTR2	O75167	20956	TRANS	PGC3_SCZ_NoUKB	UKBB-PPP_Specific	NA,-		0.252034	0.252034	UKBB_PPP	UKBB_PPP	0.689398	1716.6	MDD	PHACTR2	Proteiome	BLOOD	SMR	eQTLGen	SMR	0	0.0324372	1		37415601	10.3389/fgene.2023.1191264	Gedik et all Front Genet	BLOOD
PHACTR2	O75167	20956	TRANS	PGC3_SCZ_NoUKB	UKBB-PPP_Specific	NA,-		0.252034	0.252034	UKBB_PPP	UKBB_PPP	0.689398	1716.6	BIP	PHACTR2	Proteiome	BLOOD	SMR	eQTLGen	SMR	-0.00540864	0.0732848	0.941167		37415601	10.3389/fgene.2023.1191264	Gedik et all Front Genet	BLOOD
PHACTR2	O75167	20956	TRANS	PGC3_SCZ_NoUKB	UKBB-PPP_Specific	NA,-		0.252034	0.252034	UKBB_PPP	UKBB_PPP	0.689398	1716.6	SCZ	PHACTR2	Transcriptome	BRAIN_DLPFC	TWAS	CMC	FUSION	1.2294		0.219		31691811	10.1093/hmg/ddz253	Hall et al Hum Mol Genet	BRAIN
PHACTR2	O75167	20956	TRANS	PGC3_SCZ_NoUKB	UKBB-PPP_Specific	NA,-		0.252034	0.252034	UKBB_PPP	UKBB_PPP	0.689398	1716.6	SCZ.Clozuk.2018	PHACTR2	Transcriptome	BRAIN	TWAS	PsychENCODE	FUSION	0.53776		0.591		30545856	10.1126/science.aat8127	Gandal et all science	BRAIN
PHACTR2	O75167	20956	TRANS	PGC3_SCZ_NoUKB	UKBB-PPP_Specific	NA,-		0.252034	0.252034	UKBB_PPP	UKBB_PPP	0.689398	1716.6	BD.PGC.ruderferCell2018	PHACTR2	Transcriptome	BRAIN	TWAS	PsychENCODE	FUSION	-0.33906		0.735		30545856	10.1126/science.aat8127	Gandal et all science	BRAIN
PHACTR2	O75167	20956	TRANS	PGC3_SCZ_NoUKB	UKBB-PPP_Specific	NA,-		0.252034	0.252034	UKBB_PPP	UKBB_PPP	0.689398	1716.6	Depression Howard et all	PHACTR2	Proteiome	BRAIN	PWAS	ROS/MAP	FUSION	-1.20438		0.228441		33846625	10.1038/s41593-021-00832-6	Wingo Nat Neurosci	BRAIN
PHACTR2	O75167	20956	TRANS	PGC3_SCZ_NoUKB	UKBB-PPP_Specific	NA,-		0.252034	0.252034	UKBB_PPP	UKBB_PPP	0.689398	1716.6	Schizophrenia	PHACTR2	Transcriptome	brain caudate nucleus	TWAS	Gtex	Fusion			0.0132577		36319771	10.1038/s41593-022-01182-7	Benjamin KJM	brain caudate nucleus
PHGDH	O43175	8923	TRANS	BIP_PGC3_noukb	DECODE_Specific	+,NA		0.641573	0.641573	DECODE	DECODE	1.11787	4369.75	SCZ_PGC3	PHGDH	Transcriptome	DLPFC	MR	CMC+GTEX	MendelianRandomization			4.22659e-06		35460606	10.1016/j.ajhg.2022.04.004	Jiang eet all Am J Hum Genet	BRAIN
PHGDH	O43175	8923	TRANS	BIP_PGC3_noukb	DECODE_Specific	+,NA		0.641573	0.641573	DECODE	DECODE	1.11787	4369.75	SCZ_PGC3	PHGDH	Transcriptome	DLPFC	MR	CMC+GTEX	MendelianRandomization			6.90849e-06		35460606	10.1016/j.ajhg.2022.04.004	Jiang eet all Am J Hum Genet	BRAIN
PHGDH	O43175	8923	TRANS	BIP_PGC3_noukb	DECODE_Specific	+,NA		0.641573	0.641573	DECODE	DECODE	1.11787	4369.75	SCZ_PGC3	PHGDH	Transcriptome	DLPFC	MR	CMC+GTEX	MendelianRandomization			0.376613		35460606	10.1016/j.ajhg.2022.04.004	Jiang eet all Am J Hum Genet	BRAIN
PHGDH	O43175	8923	TRANS	BIP_PGC3_noukb	DECODE_Specific	+,NA		0.641573	0.641573	DECODE	DECODE	1.11787	4369.75	SCZ_PGC3	PHGDH	Transcriptome	DLPFC	MR	CMC+GTEX	EMIC			0.00717801		35460606	10.1016/j.ajhg.2022.04.004	Jiang eet all Am J Hum Genet	BRAIN
PHGDH	O43175	8923	TRANS	BIP_PGC3_noukb	DECODE_Specific	+,NA		0.641573	0.641573	DECODE	DECODE	1.11787	4369.75	BIP_2019_Stahl_etall	PHGDH	Transcriptome	DLPFC	MR	CMC+GTEX	MendelianRandomization			0.981696		35460606	10.1016/j.ajhg.2022.04.004	Jiang eet all Am J Hum Genet	BRAIN
PHGDH	O43175	8923	TRANS	BIP_PGC3_noukb	DECODE_Specific	+,NA		0.641573	0.641573	DECODE	DECODE	1.11787	4369.75	BIP_2019_Stahl_etall	PHGDH	Transcriptome	DLPFC	MR	CMC+GTEX	MendelianRandomization			0.98564		35460606	10.1016/j.ajhg.2022.04.004	Jiang eet all Am J Hum Genet	BRAIN
PHGDH	O43175	8923	TRANS	BIP_PGC3_noukb	DECODE_Specific	+,NA		0.641573	0.641573	DECODE	DECODE	1.11787	4369.75	BIP_2019_Stahl_etall	PHGDH	Transcriptome	DLPFC	MR	CMC+GTEX	MendelianRandomization			0.182112		35460606	10.1016/j.ajhg.2022.04.004	Jiang eet all Am J Hum Genet	BRAIN
PHGDH	O43175	8923	TRANS	BIP_PGC3_noukb	DECODE_Specific	+,NA		0.641573	0.641573	DECODE	DECODE	1.11787	4369.75	BIP_2019_Stahl_etall	PHGDH	Transcriptome	DLPFC	MR	CMC+GTEX	EMIC			0.514994		35460606	10.1016/j.ajhg.2022.04.004	Jiang eet all Am J Hum Genet	BRAIN
PHGDH	O43175	8923	TRANS	BIP_PGC3_noukb	DECODE_Specific	+,NA		0.641573	0.641573	DECODE	DECODE	1.11787	4369.75	Deepression_Wray_tall	PHGDH	Transcriptome	BRAIN DLPFC	MR	PsychENCODE	TwoSampleMR	0.01	0.02	0.569		35296807	10.1038/s41380-022-01507-9	Deng et all Mol Psychiatry	BRAIN
PHGDH	O43175	8923	TRANS	BIP_PGC3_noukb	DECODE_Specific	+,NA		0.641573	0.641573	DECODE	DECODE	1.11787	4369.75	SCZ_PGC3	PHGDH	Transcriptome	DLPFC	SMR	CMC+GTEX	SMR	-0.0589976	0.0334031	0.0773567		35460606	10.1016/j.ajhg.2022.04.004	Jiang eet all Am J Hum Genet	BRAIN
PHGDH	O43175	8923	TRANS	BIP_PGC3_noukb	DECODE_Specific	+,NA		0.641573	0.641573	DECODE	DECODE	1.11787	4369.75	SCZ_PGC3	PHGDH	Transcriptome_Transcriptlvel	DLPFC	SMR	CMC+GTEX	SMR	-0.0517609	0.0289089	0.0733764		35460606	10.1016/j.ajhg.2022.04.004	Jiang eet all Am J Hum Genet	BRAIN
PHGDH	O43175	8923	TRANS	BIP_PGC3_noukb	DECODE_Specific	+,NA		0.641573	0.641573	DECODE	DECODE	1.11787	4369.75	SCZ.Clozuk.2018	PHGDH	Transcriptome	BRAIN	SMR	PsychENCODE	SMR	-0.0836715	0.0377035	0.0265		30545856	10.1126/science.aat8127	Gandal et all science	BRAIN
PHGDH	O43175	8923	TRANS	BIP_PGC3_noukb	DECODE_Specific	+,NA		0.641573	0.641573	DECODE	DECODE	1.11787	4369.75	BD.PGC.ruderferCell2018	PHGDH	Transcriptome	BRAIN	SMR	PsychENCODE	SMR	-0.140721	0.060753	0.020543		30545856	10.1126/science.aat8127	Gandal et all science	BRAIN
PHGDH	O43175	8923	TRANS	BIP_PGC3_noukb	DECODE_Specific	+,NA		0.641573	0.641573	DECODE	DECODE	1.11787	4369.75	Depression Howard et all	PHGDH	Proteiome	BRAIN DPFC	SMR	ROS/MAP	SMR	0.0234907	0.0964169	0.807512		33846625	10.1038/s41593-021-00832-6	Wingo Nat Neurosci	BRAIN
PHGDH	O43175	8923	TRANS	BIP_PGC3_noukb	DECODE_Specific	+,NA		0.641573	0.641573	DECODE	DECODE	1.11787	4369.75	SCZ	PHGDH	Proteiome	BLOOD	SMR	eQTLGen	SMR	-0.101664	0.0759287	0.180588		37415601	10.3389/fgene.2023.1191264	Gedik et all Front Genet	BLOOD
PHGDH	O43175	8923	TRANS	BIP_PGC3_noukb	DECODE_Specific	+,NA		0.641573	0.641573	DECODE	DECODE	1.11787	4369.75	MDD	PHGDH	Proteiome	BRAIN	SMR	BrainMeta	SMR	0.00781944	0.0115485	0.498345		37415601	10.3389/fgene.2023.1191264	Gedik et all Front Genet	BRAIN
PHGDH	O43175	8923	TRANS	BIP_PGC3_noukb	DECODE_Specific	+,NA		0.641573	0.641573	DECODE	DECODE	1.11787	4369.75	BIP	PHGDH	Proteiome	BRAIN	SMR	BrainMeta	SMR	-0.0365285	0.0267309	0.171774		37415601	10.3389/fgene.2023.1191264	Gedik et all Front Genet	BRAIN
PHGDH	O43175	8923	TRANS	BIP_PGC3_noukb	DECODE_Specific	+,NA		0.641573	0.641573	DECODE	DECODE	1.11787	4369.75	SCZ	PHGDH	Proteiome	BRAIN	SMR	BrainMeta	SMR	-0.0257768	0.0230246	0.262912		37415601	10.3389/fgene.2023.1191264	Gedik et all Front Genet	BRAIN
PHGDH	O43175	8923	TRANS	BIP_PGC3_noukb	DECODE_Specific	+,NA		0.641573	0.641573	DECODE	DECODE	1.11787	4369.75	MDD	PHGDH	Proteiome	BLOOD	SMR	eQTLGen	SMR	-0.00852872	0.00930514	0.359374		37415601	10.3389/fgene.2023.1191264	Gedik et all Front Genet	BLOOD
PHGDH	O43175	8923	TRANS	BIP_PGC3_noukb	DECODE_Specific	+,NA		0.641573	0.641573	DECODE	DECODE	1.11787	4369.75	BIP	PHGDH	Proteiome	BLOOD	SMR	eQTLGen	SMR	0.0103403	0.0208056	0.619191		37415601	10.3389/fgene.2023.1191264	Gedik et all Front Genet	BLOOD
PHGDH	O43175	8923	TRANS	BIP_PGC3_noukb	DECODE_Specific	+,NA		0.641573	0.641573	DECODE	DECODE	1.11787	4369.75	MDD	PHGDH	Proteiome	BRAIN	SMR	Wingo et al., 2022, in 722 samples	SMR	0.00389105	0.0159585	0.807367		37415601	10.3389/fgene.2023.1191264	Gedik et all Front Genet	BRAIN
PHGDH	O43175	8923	TRANS	BIP_PGC3_noukb	DECODE_Specific	+,NA		0.641573	0.641573	DECODE	DECODE	1.11787	4369.75	BIP	PHGDH	Proteiome	BRAIN	SMR	Wingo et al., 2022, in 722 samples	SMR	-0.0622499	0.0350416	0.0756577		37415601	10.3389/fgene.2023.1191264	Gedik et all Front Genet	BRAIN
PHGDH	O43175	8923	TRANS	BIP_PGC3_noukb	DECODE_Specific	+,NA		0.641573	0.641573	DECODE	DECODE	1.11787	4369.75	SCZ	PHGDH	Proteiome	BRAIN	SMR	Wingo et al., 2022, in 722 samples	SMR	-0.00857001	0.029391	0.770603		37415601	10.3389/fgene.2023.1191264	Gedik et all Front Genet	BRAIN
PHGDH	O43175	8923	TRANS	BIP_PGC3_noukb	DECODE_Specific	+,NA		0.641573	0.641573	DECODE	DECODE	1.11787	4369.75	SCZ	PHGDH	Transcriptome	BRAIN_DLPFC	TWAS	CMC	FUSION	-0.5255		0.599		31691811	10.1093/hmg/ddz253	Hall et al Hum Mol Genet	BRAIN
PHGDH	O43175	8923	TRANS	BIP_PGC3_noukb	DECODE_Specific	+,NA		0.641573	0.641573	DECODE	DECODE	1.11787	4369.75	SCZ.Clozuk.2018	PHGDH	Transcriptome	BRAIN	TWAS	PsychENCODE	FUSION	-0.34861		0.727		30545856	10.1126/science.aat8127	Gandal et all science	BRAIN
PHGDH	O43175	8923	TRANS	BIP_PGC3_noukb	DECODE_Specific	+,NA		0.641573	0.641573	DECODE	DECODE	1.11787	4369.75	BD.PGC.ruderferCell2018	PHGDH	Transcriptome	BRAIN	TWAS	PsychENCODE	FUSION	-1.31676		0.188		30545856	10.1126/science.aat8127	Gandal et all science	BRAIN
PHGDH	O43175	8923	TRANS	BIP_PGC3_noukb	DECODE_Specific	+,NA		0.641573	0.641573	DECODE	DECODE	1.11787	4369.75	Depression Howard et all	PHGDH	Proteiome	BRAIN DPFC	PWAS	ROS/MAP	FUSION	0.549		0.583		33846625	10.1038/s41593-021-00832-6	Wingo Nat Neurosci	BRAIN
PHGDH	O43175	8923	TRANS	BIP_PGC3_noukb	DECODE_Specific	+,NA		0.641573	0.641573	DECODE	DECODE	1.11787	4369.75	Schizophrenia	PHGDH	Transcriptome	brain caudate nucleus	TWAS	Gtex	Fusion			0.637354		36319771	10.1038/s41593-022-01182-7	Benjamin KJM	brain caudate nucleus
PHGDH	O43175	8923	TRANS	Cognition_Meta	DECODE_Specific	+,NA		0.895092	0.895092	DECODE	DECODE	1.41024	6096.47	SCZ_PGC3	PHGDH	Transcriptome	DLPFC	MR	CMC+GTEX	MendelianRandomization			4.22659e-06		35460606	10.1016/j.ajhg.2022.04.004	Jiang eet all Am J Hum Genet	BRAIN
PHGDH	O43175	8923	TRANS	Cognition_Meta	DECODE_Specific	+,NA		0.895092	0.895092	DECODE	DECODE	1.41024	6096.47	SCZ_PGC3	PHGDH	Transcriptome	DLPFC	MR	CMC+GTEX	MendelianRandomization			6.90849e-06		35460606	10.1016/j.ajhg.2022.04.004	Jiang eet all Am J Hum Genet	BRAIN
PHGDH	O43175	8923	TRANS	Cognition_Meta	DECODE_Specific	+,NA		0.895092	0.895092	DECODE	DECODE	1.41024	6096.47	SCZ_PGC3	PHGDH	Transcriptome	DLPFC	MR	CMC+GTEX	MendelianRandomization			0.376613		35460606	10.1016/j.ajhg.2022.04.004	Jiang eet all Am J Hum Genet	BRAIN
PHGDH	O43175	8923	TRANS	Cognition_Meta	DECODE_Specific	+,NA		0.895092	0.895092	DECODE	DECODE	1.41024	6096.47	SCZ_PGC3	PHGDH	Transcriptome	DLPFC	MR	CMC+GTEX	EMIC			0.00717801		35460606	10.1016/j.ajhg.2022.04.004	Jiang eet all Am J Hum Genet	BRAIN
PHGDH	O43175	8923	TRANS	Cognition_Meta	DECODE_Specific	+,NA		0.895092	0.895092	DECODE	DECODE	1.41024	6096.47	BIP_2019_Stahl_etall	PHGDH	Transcriptome	DLPFC	MR	CMC+GTEX	MendelianRandomization			0.981696		35460606	10.1016/j.ajhg.2022.04.004	Jiang eet all Am J Hum Genet	BRAIN
PHGDH	O43175	8923	TRANS	Cognition_Meta	DECODE_Specific	+,NA		0.895092	0.895092	DECODE	DECODE	1.41024	6096.47	BIP_2019_Stahl_etall	PHGDH	Transcriptome	DLPFC	MR	CMC+GTEX	MendelianRandomization			0.98564		35460606	10.1016/j.ajhg.2022.04.004	Jiang eet all Am J Hum Genet	BRAIN
PHGDH	O43175	8923	TRANS	Cognition_Meta	DECODE_Specific	+,NA		0.895092	0.895092	DECODE	DECODE	1.41024	6096.47	BIP_2019_Stahl_etall	PHGDH	Transcriptome	DLPFC	MR	CMC+GTEX	MendelianRandomization			0.182112		35460606	10.1016/j.ajhg.2022.04.004	Jiang eet all Am J Hum Genet	BRAIN
PHGDH	O43175	8923	TRANS	Cognition_Meta	DECODE_Specific	+,NA		0.895092	0.895092	DECODE	DECODE	1.41024	6096.47	BIP_2019_Stahl_etall	PHGDH	Transcriptome	DLPFC	MR	CMC+GTEX	EMIC			0.514994		35460606	10.1016/j.ajhg.2022.04.004	Jiang eet all Am J Hum Genet	BRAIN
PHGDH	O43175	8923	TRANS	Cognition_Meta	DECODE_Specific	+,NA		0.895092	0.895092	DECODE	DECODE	1.41024	6096.47	Deepression_Wray_tall	PHGDH	Transcriptome	BRAIN DLPFC	MR	PsychENCODE	TwoSampleMR	0.01	0.02	0.569		35296807	10.1038/s41380-022-01507-9	Deng et all Mol Psychiatry	BRAIN
PHGDH	O43175	8923	TRANS	Cognition_Meta	DECODE_Specific	+,NA		0.895092	0.895092	DECODE	DECODE	1.41024	6096.47	SCZ_PGC3	PHGDH	Transcriptome	DLPFC	SMR	CMC+GTEX	SMR	-0.0589976	0.0334031	0.0773567		35460606	10.1016/j.ajhg.2022.04.004	Jiang eet all Am J Hum Genet	BRAIN
PHGDH	O43175	8923	TRANS	Cognition_Meta	DECODE_Specific	+,NA		0.895092	0.895092	DECODE	DECODE	1.41024	6096.47	SCZ_PGC3	PHGDH	Transcriptome_Transcriptlvel	DLPFC	SMR	CMC+GTEX	SMR	-0.0517609	0.0289089	0.0733764		35460606	10.1016/j.ajhg.2022.04.004	Jiang eet all Am J Hum Genet	BRAIN
PHGDH	O43175	8923	TRANS	Cognition_Meta	DECODE_Specific	+,NA		0.895092	0.895092	DECODE	DECODE	1.41024	6096.47	SCZ.Clozuk.2018	PHGDH	Transcriptome	BRAIN	SMR	PsychENCODE	SMR	-0.0836715	0.0377035	0.0265		30545856	10.1126/science.aat8127	Gandal et all science	BRAIN
PHGDH	O43175	8923	TRANS	Cognition_Meta	DECODE_Specific	+,NA		0.895092	0.895092	DECODE	DECODE	1.41024	6096.47	BD.PGC.ruderferCell2018	PHGDH	Transcriptome	BRAIN	SMR	PsychENCODE	SMR	-0.140721	0.060753	0.020543		30545856	10.1126/science.aat8127	Gandal et all science	BRAIN
PHGDH	O43175	8923	TRANS	Cognition_Meta	DECODE_Specific	+,NA		0.895092	0.895092	DECODE	DECODE	1.41024	6096.47	Depression Howard et all	PHGDH	Proteiome	BRAIN DPFC	SMR	ROS/MAP	SMR	0.0234907	0.0964169	0.807512		33846625	10.1038/s41593-021-00832-6	Wingo Nat Neurosci	BRAIN
PHGDH	O43175	8923	TRANS	Cognition_Meta	DECODE_Specific	+,NA		0.895092	0.895092	DECODE	DECODE	1.41024	6096.47	SCZ	PHGDH	Proteiome	BLOOD	SMR	eQTLGen	SMR	-0.101664	0.0759287	0.180588		37415601	10.3389/fgene.2023.1191264	Gedik et all Front Genet	BLOOD
PHGDH	O43175	8923	TRANS	Cognition_Meta	DECODE_Specific	+,NA		0.895092	0.895092	DECODE	DECODE	1.41024	6096.47	MDD	PHGDH	Proteiome	BRAIN	SMR	BrainMeta	SMR	0.00781944	0.0115485	0.498345		37415601	10.3389/fgene.2023.1191264	Gedik et all Front Genet	BRAIN
PHGDH	O43175	8923	TRANS	Cognition_Meta	DECODE_Specific	+,NA		0.895092	0.895092	DECODE	DECODE	1.41024	6096.47	BIP	PHGDH	Proteiome	BRAIN	SMR	BrainMeta	SMR	-0.0365285	0.0267309	0.171774		37415601	10.3389/fgene.2023.1191264	Gedik et all Front Genet	BRAIN
PHGDH	O43175	8923	TRANS	Cognition_Meta	DECODE_Specific	+,NA		0.895092	0.895092	DECODE	DECODE	1.41024	6096.47	SCZ	PHGDH	Proteiome	BRAIN	SMR	BrainMeta	SMR	-0.0257768	0.0230246	0.262912		37415601	10.3389/fgene.2023.1191264	Gedik et all Front Genet	BRAIN
PHGDH	O43175	8923	TRANS	Cognition_Meta	DECODE_Specific	+,NA		0.895092	0.895092	DECODE	DECODE	1.41024	6096.47	MDD	PHGDH	Proteiome	BLOOD	SMR	eQTLGen	SMR	-0.00852872	0.00930514	0.359374		37415601	10.3389/fgene.2023.1191264	Gedik et all Front Genet	BLOOD
PHGDH	O43175	8923	TRANS	Cognition_Meta	DECODE_Specific	+,NA		0.895092	0.895092	DECODE	DECODE	1.41024	6096.47	BIP	PHGDH	Proteiome	BLOOD	SMR	eQTLGen	SMR	0.0103403	0.0208056	0.619191		37415601	10.3389/fgene.2023.1191264	Gedik et all Front Genet	BLOOD
PHGDH	O43175	8923	TRANS	Cognition_Meta	DECODE_Specific	+,NA		0.895092	0.895092	DECODE	DECODE	1.41024	6096.47	MDD	PHGDH	Proteiome	BRAIN	SMR	Wingo et al., 2022, in 722 samples	SMR	0.00389105	0.0159585	0.807367		37415601	10.3389/fgene.2023.1191264	Gedik et all Front Genet	BRAIN
PHGDH	O43175	8923	TRANS	Cognition_Meta	DECODE_Specific	+,NA		0.895092	0.895092	DECODE	DECODE	1.41024	6096.47	BIP	PHGDH	Proteiome	BRAIN	SMR	Wingo et al., 2022, in 722 samples	SMR	-0.0622499	0.0350416	0.0756577		37415601	10.3389/fgene.2023.1191264	Gedik et all Front Genet	BRAIN
PHGDH	O43175	8923	TRANS	Cognition_Meta	DECODE_Specific	+,NA		0.895092	0.895092	DECODE	DECODE	1.41024	6096.47	SCZ	PHGDH	Proteiome	BRAIN	SMR	Wingo et al., 2022, in 722 samples	SMR	-0.00857001	0.029391	0.770603		37415601	10.3389/fgene.2023.1191264	Gedik et all Front Genet	BRAIN
PHGDH	O43175	8923	TRANS	Cognition_Meta	DECODE_Specific	+,NA		0.895092	0.895092	DECODE	DECODE	1.41024	6096.47	SCZ	PHGDH	Transcriptome	BRAIN_DLPFC	TWAS	CMC	FUSION	-0.5255		0.599		31691811	10.1093/hmg/ddz253	Hall et al Hum Mol Genet	BRAIN
PHGDH	O43175	8923	TRANS	Cognition_Meta	DECODE_Specific	+,NA		0.895092	0.895092	DECODE	DECODE	1.41024	6096.47	SCZ.Clozuk.2018	PHGDH	Transcriptome	BRAIN	TWAS	PsychENCODE	FUSION	-0.34861		0.727		30545856	10.1126/science.aat8127	Gandal et all science	BRAIN
PHGDH	O43175	8923	TRANS	Cognition_Meta	DECODE_Specific	+,NA		0.895092	0.895092	DECODE	DECODE	1.41024	6096.47	BD.PGC.ruderferCell2018	PHGDH	Transcriptome	BRAIN	TWAS	PsychENCODE	FUSION	-1.31676		0.188		30545856	10.1126/science.aat8127	Gandal et all science	BRAIN
PHGDH	O43175	8923	TRANS	Cognition_Meta	DECODE_Specific	+,NA		0.895092	0.895092	DECODE	DECODE	1.41024	6096.47	Depression Howard et all	PHGDH	Proteiome	BRAIN DPFC	PWAS	ROS/MAP	FUSION	0.549		0.583		33846625	10.1038/s41593-021-00832-6	Wingo Nat Neurosci	BRAIN
PHGDH	O43175	8923	TRANS	Cognition_Meta	DECODE_Specific	+,NA		0.895092	0.895092	DECODE	DECODE	1.41024	6096.47	Schizophrenia	PHGDH	Transcriptome	brain caudate nucleus	TWAS	Gtex	Fusion			0.637354		36319771	10.1038/s41593-022-01182-7	Benjamin KJM	brain caudate nucleus
PHGDH	O43175	8923	TRANS	Depression_iPSYCH_2023	DECODE_Specific	+,NA		0.830739	0.830739	DECODE	DECODE	1.41773	5658.16	SCZ_PGC3	PHGDH	Transcriptome	DLPFC	MR	CMC+GTEX	MendelianRandomization			4.22659e-06		35460606	10.1016/j.ajhg.2022.04.004	Jiang eet all Am J Hum Genet	BRAIN
PHGDH	O43175	8923	TRANS	Depression_iPSYCH_2023	DECODE_Specific	+,NA		0.830739	0.830739	DECODE	DECODE	1.41773	5658.16	SCZ_PGC3	PHGDH	Transcriptome	DLPFC	MR	CMC+GTEX	MendelianRandomization			6.90849e-06		35460606	10.1016/j.ajhg.2022.04.004	Jiang eet all Am J Hum Genet	BRAIN
PHGDH	O43175	8923	TRANS	Depression_iPSYCH_2023	DECODE_Specific	+,NA		0.830739	0.830739	DECODE	DECODE	1.41773	5658.16	SCZ_PGC3	PHGDH	Transcriptome	DLPFC	MR	CMC+GTEX	MendelianRandomization			0.376613		35460606	10.1016/j.ajhg.2022.04.004	Jiang eet all Am J Hum Genet	BRAIN
PHGDH	O43175	8923	TRANS	Depression_iPSYCH_2023	DECODE_Specific	+,NA		0.830739	0.830739	DECODE	DECODE	1.41773	5658.16	SCZ_PGC3	PHGDH	Transcriptome	DLPFC	MR	CMC+GTEX	EMIC			0.00717801		35460606	10.1016/j.ajhg.2022.04.004	Jiang eet all Am J Hum Genet	BRAIN
PHGDH	O43175	8923	TRANS	Depression_iPSYCH_2023	DECODE_Specific	+,NA		0.830739	0.830739	DECODE	DECODE	1.41773	5658.16	BIP_2019_Stahl_etall	PHGDH	Transcriptome	DLPFC	MR	CMC+GTEX	MendelianRandomization			0.981696		35460606	10.1016/j.ajhg.2022.04.004	Jiang eet all Am J Hum Genet	BRAIN
PHGDH	O43175	8923	TRANS	Depression_iPSYCH_2023	DECODE_Specific	+,NA		0.830739	0.830739	DECODE	DECODE	1.41773	5658.16	BIP_2019_Stahl_etall	PHGDH	Transcriptome	DLPFC	MR	CMC+GTEX	MendelianRandomization			0.98564		35460606	10.1016/j.ajhg.2022.04.004	Jiang eet all Am J Hum Genet	BRAIN
PHGDH	O43175	8923	TRANS	Depression_iPSYCH_2023	DECODE_Specific	+,NA		0.830739	0.830739	DECODE	DECODE	1.41773	5658.16	BIP_2019_Stahl_etall	PHGDH	Transcriptome	DLPFC	MR	CMC+GTEX	MendelianRandomization			0.182112		35460606	10.1016/j.ajhg.2022.04.004	Jiang eet all Am J Hum Genet	BRAIN
PHGDH	O43175	8923	TRANS	Depression_iPSYCH_2023	DECODE_Specific	+,NA		0.830739	0.830739	DECODE	DECODE	1.41773	5658.16	BIP_2019_Stahl_etall	PHGDH	Transcriptome	DLPFC	MR	CMC+GTEX	EMIC			0.514994		35460606	10.1016/j.ajhg.2022.04.004	Jiang eet all Am J Hum Genet	BRAIN
PHGDH	O43175	8923	TRANS	Depression_iPSYCH_2023	DECODE_Specific	+,NA		0.830739	0.830739	DECODE	DECODE	1.41773	5658.16	Deepression_Wray_tall	PHGDH	Transcriptome	BRAIN DLPFC	MR	PsychENCODE	TwoSampleMR	0.01	0.02	0.569		35296807	10.1038/s41380-022-01507-9	Deng et all Mol Psychiatry	BRAIN
PHGDH	O43175	8923	TRANS	Depression_iPSYCH_2023	DECODE_Specific	+,NA		0.830739	0.830739	DECODE	DECODE	1.41773	5658.16	SCZ_PGC3	PHGDH	Transcriptome	DLPFC	SMR	CMC+GTEX	SMR	-0.0589976	0.0334031	0.0773567		35460606	10.1016/j.ajhg.2022.04.004	Jiang eet all Am J Hum Genet	BRAIN
PHGDH	O43175	8923	TRANS	Depression_iPSYCH_2023	DECODE_Specific	+,NA		0.830739	0.830739	DECODE	DECODE	1.41773	5658.16	SCZ_PGC3	PHGDH	Transcriptome_Transcriptlvel	DLPFC	SMR	CMC+GTEX	SMR	-0.0517609	0.0289089	0.0733764		35460606	10.1016/j.ajhg.2022.04.004	Jiang eet all Am J Hum Genet	BRAIN
PHGDH	O43175	8923	TRANS	Depression_iPSYCH_2023	DECODE_Specific	+,NA		0.830739	0.830739	DECODE	DECODE	1.41773	5658.16	SCZ.Clozuk.2018	PHGDH	Transcriptome	BRAIN	SMR	PsychENCODE	SMR	-0.0836715	0.0377035	0.0265		30545856	10.1126/science.aat8127	Gandal et all science	BRAIN
PHGDH	O43175	8923	TRANS	Depression_iPSYCH_2023	DECODE_Specific	+,NA		0.830739	0.830739	DECODE	DECODE	1.41773	5658.16	BD.PGC.ruderferCell2018	PHGDH	Transcriptome	BRAIN	SMR	PsychENCODE	SMR	-0.140721	0.060753	0.020543		30545856	10.1126/science.aat8127	Gandal et all science	BRAIN
PHGDH	O43175	8923	TRANS	Depression_iPSYCH_2023	DECODE_Specific	+,NA		0.830739	0.830739	DECODE	DECODE	1.41773	5658.16	Depression Howard et all	PHGDH	Proteiome	BRAIN DPFC	SMR	ROS/MAP	SMR	0.0234907	0.0964169	0.807512		33846625	10.1038/s41593-021-00832-6	Wingo Nat Neurosci	BRAIN
PHGDH	O43175	8923	TRANS	Depression_iPSYCH_2023	DECODE_Specific	+,NA		0.830739	0.830739	DECODE	DECODE	1.41773	5658.16	SCZ	PHGDH	Proteiome	BLOOD	SMR	eQTLGen	SMR	-0.101664	0.0759287	0.180588		37415601	10.3389/fgene.2023.1191264	Gedik et all Front Genet	BLOOD
PHGDH	O43175	8923	TRANS	Depression_iPSYCH_2023	DECODE_Specific	+,NA		0.830739	0.830739	DECODE	DECODE	1.41773	5658.16	MDD	PHGDH	Proteiome	BRAIN	SMR	BrainMeta	SMR	0.00781944	0.0115485	0.498345		37415601	10.3389/fgene.2023.1191264	Gedik et all Front Genet	BRAIN
PHGDH	O43175	8923	TRANS	Depression_iPSYCH_2023	DECODE_Specific	+,NA		0.830739	0.830739	DECODE	DECODE	1.41773	5658.16	BIP	PHGDH	Proteiome	BRAIN	SMR	BrainMeta	SMR	-0.0365285	0.0267309	0.171774		37415601	10.3389/fgene.2023.1191264	Gedik et all Front Genet	BRAIN
PHGDH	O43175	8923	TRANS	Depression_iPSYCH_2023	DECODE_Specific	+,NA		0.830739	0.830739	DECODE	DECODE	1.41773	5658.16	SCZ	PHGDH	Proteiome	BRAIN	SMR	BrainMeta	SMR	-0.0257768	0.0230246	0.262912		37415601	10.3389/fgene.2023.1191264	Gedik et all Front Genet	BRAIN
PHGDH	O43175	8923	TRANS	Depression_iPSYCH_2023	DECODE_Specific	+,NA		0.830739	0.830739	DECODE	DECODE	1.41773	5658.16	MDD	PHGDH	Proteiome	BLOOD	SMR	eQTLGen	SMR	-0.00852872	0.00930514	0.359374		37415601	10.3389/fgene.2023.1191264	Gedik et all Front Genet	BLOOD
PHGDH	O43175	8923	TRANS	Depression_iPSYCH_2023	DECODE_Specific	+,NA		0.830739	0.830739	DECODE	DECODE	1.41773	5658.16	BIP	PHGDH	Proteiome	BLOOD	SMR	eQTLGen	SMR	0.0103403	0.0208056	0.619191		37415601	10.3389/fgene.2023.1191264	Gedik et all Front Genet	BLOOD
PHGDH	O43175	8923	TRANS	Depression_iPSYCH_2023	DECODE_Specific	+,NA		0.830739	0.830739	DECODE	DECODE	1.41773	5658.16	MDD	PHGDH	Proteiome	BRAIN	SMR	Wingo et al., 2022, in 722 samples	SMR	0.00389105	0.0159585	0.807367		37415601	10.3389/fgene.2023.1191264	Gedik et all Front Genet	BRAIN
PHGDH	O43175	8923	TRANS	Depression_iPSYCH_2023	DECODE_Specific	+,NA		0.830739	0.830739	DECODE	DECODE	1.41773	5658.16	BIP	PHGDH	Proteiome	BRAIN	SMR	Wingo et al., 2022, in 722 samples	SMR	-0.0622499	0.0350416	0.0756577		37415601	10.3389/fgene.2023.1191264	Gedik et all Front Genet	BRAIN
PHGDH	O43175	8923	TRANS	Depression_iPSYCH_2023	DECODE_Specific	+,NA		0.830739	0.830739	DECODE	DECODE	1.41773	5658.16	SCZ	PHGDH	Proteiome	BRAIN	SMR	Wingo et al., 2022, in 722 samples	SMR	-0.00857001	0.029391	0.770603		37415601	10.3389/fgene.2023.1191264	Gedik et all Front Genet	BRAIN
PHGDH	O43175	8923	TRANS	Depression_iPSYCH_2023	DECODE_Specific	+,NA		0.830739	0.830739	DECODE	DECODE	1.41773	5658.16	SCZ	PHGDH	Transcriptome	BRAIN_DLPFC	TWAS	CMC	FUSION	-0.5255		0.599		31691811	10.1093/hmg/ddz253	Hall et al Hum Mol Genet	BRAIN
PHGDH	O43175	8923	TRANS	Depression_iPSYCH_2023	DECODE_Specific	+,NA		0.830739	0.830739	DECODE	DECODE	1.41773	5658.16	SCZ.Clozuk.2018	PHGDH	Transcriptome	BRAIN	TWAS	PsychENCODE	FUSION	-0.34861		0.727		30545856	10.1126/science.aat8127	Gandal et all science	BRAIN
PHGDH	O43175	8923	TRANS	Depression_iPSYCH_2023	DECODE_Specific	+,NA		0.830739	0.830739	DECODE	DECODE	1.41773	5658.16	BD.PGC.ruderferCell2018	PHGDH	Transcriptome	BRAIN	TWAS	PsychENCODE	FUSION	-1.31676		0.188		30545856	10.1126/science.aat8127	Gandal et all science	BRAIN
PHGDH	O43175	8923	TRANS	Depression_iPSYCH_2023	DECODE_Specific	+,NA		0.830739	0.830739	DECODE	DECODE	1.41773	5658.16	Depression Howard et all	PHGDH	Proteiome	BRAIN DPFC	PWAS	ROS/MAP	FUSION	0.549		0.583		33846625	10.1038/s41593-021-00832-6	Wingo Nat Neurosci	BRAIN
PHGDH	O43175	8923	TRANS	Depression_iPSYCH_2023	DECODE_Specific	+,NA		0.830739	0.830739	DECODE	DECODE	1.41773	5658.16	Schizophrenia	PHGDH	Transcriptome	brain caudate nucleus	TWAS	Gtex	Fusion			0.637354		36319771	10.1038/s41593-022-01182-7	Benjamin KJM	brain caudate nucleus
PHGDH	O43175	8923	TRANS	PGC3_SCZ_NoUKB	DECODE_Specific	+,NA		0.688444	0.688444	DECODE	DECODE	1.17932	4688.99	SCZ_PGC3	PHGDH	Transcriptome	DLPFC	MR	CMC+GTEX	MendelianRandomization			4.22659e-06		35460606	10.1016/j.ajhg.2022.04.004	Jiang eet all Am J Hum Genet	BRAIN
PHGDH	O43175	8923	TRANS	PGC3_SCZ_NoUKB	DECODE_Specific	+,NA		0.688444	0.688444	DECODE	DECODE	1.17932	4688.99	SCZ_PGC3	PHGDH	Transcriptome	DLPFC	MR	CMC+GTEX	MendelianRandomization			6.90849e-06		35460606	10.1016/j.ajhg.2022.04.004	Jiang eet all Am J Hum Genet	BRAIN
PHGDH	O43175	8923	TRANS	PGC3_SCZ_NoUKB	DECODE_Specific	+,NA		0.688444	0.688444	DECODE	DECODE	1.17932	4688.99	SCZ_PGC3	PHGDH	Transcriptome	DLPFC	MR	CMC+GTEX	MendelianRandomization			0.376613		35460606	10.1016/j.ajhg.2022.04.004	Jiang eet all Am J Hum Genet	BRAIN
PHGDH	O43175	8923	TRANS	PGC3_SCZ_NoUKB	DECODE_Specific	+,NA		0.688444	0.688444	DECODE	DECODE	1.17932	4688.99	SCZ_PGC3	PHGDH	Transcriptome	DLPFC	MR	CMC+GTEX	EMIC			0.00717801		35460606	10.1016/j.ajhg.2022.04.004	Jiang eet all Am J Hum Genet	BRAIN
PHGDH	O43175	8923	TRANS	PGC3_SCZ_NoUKB	DECODE_Specific	+,NA		0.688444	0.688444	DECODE	DECODE	1.17932	4688.99	BIP_2019_Stahl_etall	PHGDH	Transcriptome	DLPFC	MR	CMC+GTEX	MendelianRandomization			0.981696		35460606	10.1016/j.ajhg.2022.04.004	Jiang eet all Am J Hum Genet	BRAIN
PHGDH	O43175	8923	TRANS	PGC3_SCZ_NoUKB	DECODE_Specific	+,NA		0.688444	0.688444	DECODE	DECODE	1.17932	4688.99	BIP_2019_Stahl_etall	PHGDH	Transcriptome	DLPFC	MR	CMC+GTEX	MendelianRandomization			0.98564		35460606	10.1016/j.ajhg.2022.04.004	Jiang eet all Am J Hum Genet	BRAIN
PHGDH	O43175	8923	TRANS	PGC3_SCZ_NoUKB	DECODE_Specific	+,NA		0.688444	0.688444	DECODE	DECODE	1.17932	4688.99	BIP_2019_Stahl_etall	PHGDH	Transcriptome	DLPFC	MR	CMC+GTEX	MendelianRandomization			0.182112		35460606	10.1016/j.ajhg.2022.04.004	Jiang eet all Am J Hum Genet	BRAIN
PHGDH	O43175	8923	TRANS	PGC3_SCZ_NoUKB	DECODE_Specific	+,NA		0.688444	0.688444	DECODE	DECODE	1.17932	4688.99	BIP_2019_Stahl_etall	PHGDH	Transcriptome	DLPFC	MR	CMC+GTEX	EMIC			0.514994		35460606	10.1016/j.ajhg.2022.04.004	Jiang eet all Am J Hum Genet	BRAIN
PHGDH	O43175	8923	TRANS	PGC3_SCZ_NoUKB	DECODE_Specific	+,NA		0.688444	0.688444	DECODE	DECODE	1.17932	4688.99	Deepression_Wray_tall	PHGDH	Transcriptome	BRAIN DLPFC	MR	PsychENCODE	TwoSampleMR	0.01	0.02	0.569		35296807	10.1038/s41380-022-01507-9	Deng et all Mol Psychiatry	BRAIN
PHGDH	O43175	8923	TRANS	PGC3_SCZ_NoUKB	DECODE_Specific	+,NA		0.688444	0.688444	DECODE	DECODE	1.17932	4688.99	SCZ_PGC3	PHGDH	Transcriptome	DLPFC	SMR	CMC+GTEX	SMR	-0.0589976	0.0334031	0.0773567		35460606	10.1016/j.ajhg.2022.04.004	Jiang eet all Am J Hum Genet	BRAIN
PHGDH	O43175	8923	TRANS	PGC3_SCZ_NoUKB	DECODE_Specific	+,NA		0.688444	0.688444	DECODE	DECODE	1.17932	4688.99	SCZ_PGC3	PHGDH	Transcriptome_Transcriptlvel	DLPFC	SMR	CMC+GTEX	SMR	-0.0517609	0.0289089	0.0733764		35460606	10.1016/j.ajhg.2022.04.004	Jiang eet all Am J Hum Genet	BRAIN
PHGDH	O43175	8923	TRANS	PGC3_SCZ_NoUKB	DECODE_Specific	+,NA		0.688444	0.688444	DECODE	DECODE	1.17932	4688.99	SCZ.Clozuk.2018	PHGDH	Transcriptome	BRAIN	SMR	PsychENCODE	SMR	-0.0836715	0.0377035	0.0265		30545856	10.1126/science.aat8127	Gandal et all science	BRAIN
PHGDH	O43175	8923	TRANS	PGC3_SCZ_NoUKB	DECODE_Specific	+,NA		0.688444	0.688444	DECODE	DECODE	1.17932	4688.99	BD.PGC.ruderferCell2018	PHGDH	Transcriptome	BRAIN	SMR	PsychENCODE	SMR	-0.140721	0.060753	0.020543		30545856	10.1126/science.aat8127	Gandal et all science	BRAIN
PHGDH	O43175	8923	TRANS	PGC3_SCZ_NoUKB	DECODE_Specific	+,NA		0.688444	0.688444	DECODE	DECODE	1.17932	4688.99	Depression Howard et all	PHGDH	Proteiome	BRAIN DPFC	SMR	ROS/MAP	SMR	0.0234907	0.0964169	0.807512		33846625	10.1038/s41593-021-00832-6	Wingo Nat Neurosci	BRAIN
PHGDH	O43175	8923	TRANS	PGC3_SCZ_NoUKB	DECODE_Specific	+,NA		0.688444	0.688444	DECODE	DECODE	1.17932	4688.99	SCZ	PHGDH	Proteiome	BLOOD	SMR	eQTLGen	SMR	-0.101664	0.0759287	0.180588		37415601	10.3389/fgene.2023.1191264	Gedik et all Front Genet	BLOOD
PHGDH	O43175	8923	TRANS	PGC3_SCZ_NoUKB	DECODE_Specific	+,NA		0.688444	0.688444	DECODE	DECODE	1.17932	4688.99	MDD	PHGDH	Proteiome	BRAIN	SMR	BrainMeta	SMR	0.00781944	0.0115485	0.498345		37415601	10.3389/fgene.2023.1191264	Gedik et all Front Genet	BRAIN
PHGDH	O43175	8923	TRANS	PGC3_SCZ_NoUKB	DECODE_Specific	+,NA		0.688444	0.688444	DECODE	DECODE	1.17932	4688.99	BIP	PHGDH	Proteiome	BRAIN	SMR	BrainMeta	SMR	-0.0365285	0.0267309	0.171774		37415601	10.3389/fgene.2023.1191264	Gedik et all Front Genet	BRAIN
PHGDH	O43175	8923	TRANS	PGC3_SCZ_NoUKB	DECODE_Specific	+,NA		0.688444	0.688444	DECODE	DECODE	1.17932	4688.99	SCZ	PHGDH	Proteiome	BRAIN	SMR	BrainMeta	SMR	-0.0257768	0.0230246	0.262912		37415601	10.3389/fgene.2023.1191264	Gedik et all Front Genet	BRAIN
PHGDH	O43175	8923	TRANS	PGC3_SCZ_NoUKB	DECODE_Specific	+,NA		0.688444	0.688444	DECODE	DECODE	1.17932	4688.99	MDD	PHGDH	Proteiome	BLOOD	SMR	eQTLGen	SMR	-0.00852872	0.00930514	0.359374		37415601	10.3389/fgene.2023.1191264	Gedik et all Front Genet	BLOOD
PHGDH	O43175	8923	TRANS	PGC3_SCZ_NoUKB	DECODE_Specific	+,NA		0.688444	0.688444	DECODE	DECODE	1.17932	4688.99	BIP	PHGDH	Proteiome	BLOOD	SMR	eQTLGen	SMR	0.0103403	0.0208056	0.619191		37415601	10.3389/fgene.2023.1191264	Gedik et all Front Genet	BLOOD
PHGDH	O43175	8923	TRANS	PGC3_SCZ_NoUKB	DECODE_Specific	+,NA		0.688444	0.688444	DECODE	DECODE	1.17932	4688.99	MDD	PHGDH	Proteiome	BRAIN	SMR	Wingo et al., 2022, in 722 samples	SMR	0.00389105	0.0159585	0.807367		37415601	10.3389/fgene.2023.1191264	Gedik et all Front Genet	BRAIN
PHGDH	O43175	8923	TRANS	PGC3_SCZ_NoUKB	DECODE_Specific	+,NA		0.688444	0.688444	DECODE	DECODE	1.17932	4688.99	BIP	PHGDH	Proteiome	BRAIN	SMR	Wingo et al., 2022, in 722 samples	SMR	-0.0622499	0.0350416	0.0756577		37415601	10.3389/fgene.2023.1191264	Gedik et all Front Genet	BRAIN
PHGDH	O43175	8923	TRANS	PGC3_SCZ_NoUKB	DECODE_Specific	+,NA		0.688444	0.688444	DECODE	DECODE	1.17932	4688.99	SCZ	PHGDH	Proteiome	BRAIN	SMR	Wingo et al., 2022, in 722 samples	SMR	-0.00857001	0.029391	0.770603		37415601	10.3389/fgene.2023.1191264	Gedik et all Front Genet	BRAIN
PHGDH	O43175	8923	TRANS	PGC3_SCZ_NoUKB	DECODE_Specific	+,NA		0.688444	0.688444	DECODE	DECODE	1.17932	4688.99	SCZ	PHGDH	Transcriptome	BRAIN_DLPFC	TWAS	CMC	FUSION	-0.5255		0.599		31691811	10.1093/hmg/ddz253	Hall et al Hum Mol Genet	BRAIN
PHGDH	O43175	8923	TRANS	PGC3_SCZ_NoUKB	DECODE_Specific	+,NA		0.688444	0.688444	DECODE	DECODE	1.17932	4688.99	SCZ.Clozuk.2018	PHGDH	Transcriptome	BRAIN	TWAS	PsychENCODE	FUSION	-0.34861		0.727		30545856	10.1126/science.aat8127	Gandal et all science	BRAIN
PHGDH	O43175	8923	TRANS	PGC3_SCZ_NoUKB	DECODE_Specific	+,NA		0.688444	0.688444	DECODE	DECODE	1.17932	4688.99	BD.PGC.ruderferCell2018	PHGDH	Transcriptome	BRAIN	TWAS	PsychENCODE	FUSION	-1.31676		0.188		30545856	10.1126/science.aat8127	Gandal et all science	BRAIN
PHGDH	O43175	8923	TRANS	PGC3_SCZ_NoUKB	DECODE_Specific	+,NA		0.688444	0.688444	DECODE	DECODE	1.17932	4688.99	Depression Howard et all	PHGDH	Proteiome	BRAIN DPFC	PWAS	ROS/MAP	FUSION	0.549		0.583		33846625	10.1038/s41593-021-00832-6	Wingo Nat Neurosci	BRAIN
PHGDH	O43175	8923	TRANS	PGC3_SCZ_NoUKB	DECODE_Specific	+,NA		0.688444	0.688444	DECODE	DECODE	1.17932	4688.99	Schizophrenia	PHGDH	Transcriptome	brain caudate nucleus	TWAS	Gtex	Fusion			0.637354		36319771	10.1038/s41593-022-01182-7	Benjamin KJM	brain caudate nucleus
PHLDB1	Q86UU1	23697	CIS	PGC3_SCZ_NoUKB	UKBB-PPP_Specific	NA,+		0.0261954	0.0261954	UKBB_PPP	UKBB_PPP	0.275052	97.9185	SCZ_PGC3	PHLDB1	Transcriptome_Transcriptlvel	DLPFC	SMR	CMC+GTEX	SMR	-0.0177648	0.0167134	0.287824		35460606	10.1016/j.ajhg.2022.04.004	Jiang eet all Am J Hum Genet	BRAIN
PHLDB1	Q86UU1	23697	CIS	PGC3_SCZ_NoUKB	UKBB-PPP_Specific	NA,+		0.0261954	0.0261954	UKBB_PPP	UKBB_PPP	0.275052	97.9185	SCZ_PGC3	PHLDB1	Transcriptome_Transcriptlvel	DLPFC	SMR	CMC+GTEX	SMR	-0.0321458	0.0307302	0.29553		35460606	10.1016/j.ajhg.2022.04.004	Jiang eet all Am J Hum Genet	BRAIN
PHLDB1	Q86UU1	23697	CIS	PGC3_SCZ_NoUKB	UKBB-PPP_Specific	NA,+		0.0261954	0.0261954	UKBB_PPP	UKBB_PPP	0.275052	97.9185	SCZ_PGC3	PHLDB1	Transcriptome_Transcriptlvel	DLPFC	SMR	CMC+GTEX	SMR	-0.0188135	0.0205151	0.359114		35460606	10.1016/j.ajhg.2022.04.004	Jiang eet all Am J Hum Genet	BRAIN
PHLDB1	Q86UU1	23697	CIS	PGC3_SCZ_NoUKB	UKBB-PPP_Specific	NA,+		0.0261954	0.0261954	UKBB_PPP	UKBB_PPP	0.275052	97.9185	MDD	PHLDB1	Proteiome	BRAIN	SMR	BrainMeta	SMR	0.0528115	0.0190883	0.00566268		37415601	10.3389/fgene.2023.1191264	Gedik et all Front Genet	BRAIN
PHLDB1	Q86UU1	23697	CIS	PGC3_SCZ_NoUKB	UKBB-PPP_Specific	NA,+		0.0261954	0.0261954	UKBB_PPP	UKBB_PPP	0.275052	97.9185	BIP	PHLDB1	Proteiome	BRAIN	SMR	BrainMeta	SMR	0.0649268	0.0406626	0.110328		37415601	10.3389/fgene.2023.1191264	Gedik et all Front Genet	BRAIN
PHLDB1	Q86UU1	23697	CIS	PGC3_SCZ_NoUKB	UKBB-PPP_Specific	NA,+		0.0261954	0.0261954	UKBB_PPP	UKBB_PPP	0.275052	97.9185	SCZ	PHLDB1	Proteiome	BRAIN	SMR	BrainMeta	SMR	0.0761521	0.034119	0.0256179		37415601	10.3389/fgene.2023.1191264	Gedik et all Front Genet	BRAIN
PHLDB1	Q86UU1	23697	CIS	PGC3_SCZ_NoUKB	UKBB-PPP_Specific	NA,+		0.0261954	0.0261954	UKBB_PPP	UKBB_PPP	0.275052	97.9185	MDD	PHLDB1	Proteiome	BRAIN	SMR	Wingo et al., 2022, in 722 samples	SMR	0.0728745	0.0315965	0.0210875		37415601	10.3389/fgene.2023.1191264	Gedik et all Front Genet	BRAIN
PHLDB1	Q86UU1	23697	CIS	PGC3_SCZ_NoUKB	UKBB-PPP_Specific	NA,+		0.0261954	0.0261954	UKBB_PPP	UKBB_PPP	0.275052	97.9185	BIP	PHLDB1	Proteiome	BRAIN	SMR	Wingo et al., 2022, in 722 samples	SMR	0.0890734	0.0658503	0.176163		37415601	10.3389/fgene.2023.1191264	Gedik et all Front Genet	BRAIN
PHLDB1	Q86UU1	23697	CIS	PGC3_SCZ_NoUKB	UKBB-PPP_Specific	NA,+		0.0261954	0.0261954	UKBB_PPP	UKBB_PPP	0.275052	97.9185	SCZ	PHLDB1	Proteiome	BRAIN	SMR	Wingo et al., 2022, in 722 samples	SMR	0.064164	0.0533181	0.228814		37415601	10.3389/fgene.2023.1191264	Gedik et all Front Genet	BRAIN
PHLDB1	Q86UU1	23697	CIS	PGC3_SCZ_NoUKB	UKBB-PPP_Specific	NA,+		0.0261954	0.0261954	UKBB_PPP	UKBB_PPP	0.275052	97.9185	SCZ.Clozuk.2018	PHLDB1	Transcriptome	BRAIN	TWAS	PsychENCODE	FUSION	-0.854461		0.393		30545856	10.1126/science.aat8127	Gandal et all science	BRAIN
PHLDB1	Q86UU1	23697	CIS	PGC3_SCZ_NoUKB	UKBB-PPP_Specific	NA,+		0.0261954	0.0261954	UKBB_PPP	UKBB_PPP	0.275052	97.9185	BD.PGC.ruderferCell2018	PHLDB1	Transcriptome	BRAIN	TWAS	PsychENCODE	FUSION	1.47024		0.141		30545856	10.1126/science.aat8127	Gandal et all science	BRAIN
PHLDB1	Q86UU1	23697	CIS	PGC3_SCZ_NoUKB	UKBB-PPP_Specific	NA,+		0.0261954	0.0261954	UKBB_PPP	UKBB_PPP	0.275052	97.9185	Depression Howard et all	PHLDB1	Proteiome	BRAIN	PWAS	ROS/MAP	FUSION	2.00549		0.0449		33846625	10.1038/s41593-021-00832-6	Wingo Nat Neurosci	BRAIN
PHLDB1	Q86UU1	23697	CIS	Depression_iPSYCH_2023	UKBB-PPP_Specific	NA,+		0.0123944	0.0123944	UKBB_PPP	UKBB_PPP	0.382893	46.3301	SCZ_PGC3	PHLDB1	Transcriptome_Transcriptlvel	DLPFC	SMR	CMC+GTEX	SMR	-0.0177648	0.0167134	0.287824		35460606	10.1016/j.ajhg.2022.04.004	Jiang eet all Am J Hum Genet	BRAIN
PHLDB1	Q86UU1	23697	CIS	Depression_iPSYCH_2023	UKBB-PPP_Specific	NA,+		0.0123944	0.0123944	UKBB_PPP	UKBB_PPP	0.382893	46.3301	SCZ_PGC3	PHLDB1	Transcriptome_Transcriptlvel	DLPFC	SMR	CMC+GTEX	SMR	-0.0321458	0.0307302	0.29553		35460606	10.1016/j.ajhg.2022.04.004	Jiang eet all Am J Hum Genet	BRAIN
PHLDB1	Q86UU1	23697	CIS	Depression_iPSYCH_2023	UKBB-PPP_Specific	NA,+		0.0123944	0.0123944	UKBB_PPP	UKBB_PPP	0.382893	46.3301	SCZ_PGC3	PHLDB1	Transcriptome_Transcriptlvel	DLPFC	SMR	CMC+GTEX	SMR	-0.0188135	0.0205151	0.359114		35460606	10.1016/j.ajhg.2022.04.004	Jiang eet all Am J Hum Genet	BRAIN
PHLDB1	Q86UU1	23697	CIS	Depression_iPSYCH_2023	UKBB-PPP_Specific	NA,+		0.0123944	0.0123944	UKBB_PPP	UKBB_PPP	0.382893	46.3301	MDD	PHLDB1	Proteiome	BRAIN	SMR	BrainMeta	SMR	0.0528115	0.0190883	0.00566268		37415601	10.3389/fgene.2023.1191264	Gedik et all Front Genet	BRAIN
PHLDB1	Q86UU1	23697	CIS	Depression_iPSYCH_2023	UKBB-PPP_Specific	NA,+		0.0123944	0.0123944	UKBB_PPP	UKBB_PPP	0.382893	46.3301	BIP	PHLDB1	Proteiome	BRAIN	SMR	BrainMeta	SMR	0.0649268	0.0406626	0.110328		37415601	10.3389/fgene.2023.1191264	Gedik et all Front Genet	BRAIN
PHLDB1	Q86UU1	23697	CIS	Depression_iPSYCH_2023	UKBB-PPP_Specific	NA,+		0.0123944	0.0123944	UKBB_PPP	UKBB_PPP	0.382893	46.3301	SCZ	PHLDB1	Proteiome	BRAIN	SMR	BrainMeta	SMR	0.0761521	0.034119	0.0256179		37415601	10.3389/fgene.2023.1191264	Gedik et all Front Genet	BRAIN
PHLDB1	Q86UU1	23697	CIS	Depression_iPSYCH_2023	UKBB-PPP_Specific	NA,+		0.0123944	0.0123944	UKBB_PPP	UKBB_PPP	0.382893	46.3301	MDD	PHLDB1	Proteiome	BRAIN	SMR	Wingo et al., 2022, in 722 samples	SMR	0.0728745	0.0315965	0.0210875		37415601	10.3389/fgene.2023.1191264	Gedik et all Front Genet	BRAIN
PHLDB1	Q86UU1	23697	CIS	Depression_iPSYCH_2023	UKBB-PPP_Specific	NA,+		0.0123944	0.0123944	UKBB_PPP	UKBB_PPP	0.382893	46.3301	BIP	PHLDB1	Proteiome	BRAIN	SMR	Wingo et al., 2022, in 722 samples	SMR	0.0890734	0.0658503	0.176163		37415601	10.3389/fgene.2023.1191264	Gedik et all Front Genet	BRAIN
PHLDB1	Q86UU1	23697	CIS	Depression_iPSYCH_2023	UKBB-PPP_Specific	NA,+		0.0123944	0.0123944	UKBB_PPP	UKBB_PPP	0.382893	46.3301	SCZ	PHLDB1	Proteiome	BRAIN	SMR	Wingo et al., 2022, in 722 samples	SMR	0.064164	0.0533181	0.228814		37415601	10.3389/fgene.2023.1191264	Gedik et all Front Genet	BRAIN
PHLDB1	Q86UU1	23697	CIS	Depression_iPSYCH_2023	UKBB-PPP_Specific	NA,+		0.0123944	0.0123944	UKBB_PPP	UKBB_PPP	0.382893	46.3301	SCZ.Clozuk.2018	PHLDB1	Transcriptome	BRAIN	TWAS	PsychENCODE	FUSION	-0.854461		0.393		30545856	10.1126/science.aat8127	Gandal et all science	BRAIN
PHLDB1	Q86UU1	23697	CIS	Depression_iPSYCH_2023	UKBB-PPP_Specific	NA,+		0.0123944	0.0123944	UKBB_PPP	UKBB_PPP	0.382893	46.3301	BD.PGC.ruderferCell2018	PHLDB1	Transcriptome	BRAIN	TWAS	PsychENCODE	FUSION	1.47024		0.141		30545856	10.1126/science.aat8127	Gandal et all science	BRAIN
PHLDB1	Q86UU1	23697	CIS	Depression_iPSYCH_2023	UKBB-PPP_Specific	NA,+		0.0123944	0.0123944	UKBB_PPP	UKBB_PPP	0.382893	46.3301	Depression Howard et all	PHLDB1	Proteiome	BRAIN	PWAS	ROS/MAP	FUSION	2.00549		0.0449		33846625	10.1038/s41593-021-00832-6	Wingo Nat Neurosci	BRAIN
PHLDB1	Q86UU1	23697	CIS	BIP_PGC3_noukb	UKBB-PPP_Specific	NA,+		0.190576	0.190576	UKBB_PPP	UKBB_PPP	0.793289	712.374	SCZ_PGC3	PHLDB1	Transcriptome_Transcriptlvel	DLPFC	SMR	CMC+GTEX	SMR	-0.0177648	0.0167134	0.287824		35460606	10.1016/j.ajhg.2022.04.004	Jiang eet all Am J Hum Genet	BRAIN
PHLDB1	Q86UU1	23697	CIS	BIP_PGC3_noukb	UKBB-PPP_Specific	NA,+		0.190576	0.190576	UKBB_PPP	UKBB_PPP	0.793289	712.374	SCZ_PGC3	PHLDB1	Transcriptome_Transcriptlvel	DLPFC	SMR	CMC+GTEX	SMR	-0.0321458	0.0307302	0.29553		35460606	10.1016/j.ajhg.2022.04.004	Jiang eet all Am J Hum Genet	BRAIN
PHLDB1	Q86UU1	23697	CIS	BIP_PGC3_noukb	UKBB-PPP_Specific	NA,+		0.190576	0.190576	UKBB_PPP	UKBB_PPP	0.793289	712.374	SCZ_PGC3	PHLDB1	Transcriptome_Transcriptlvel	DLPFC	SMR	CMC+GTEX	SMR	-0.0188135	0.0205151	0.359114		35460606	10.1016/j.ajhg.2022.04.004	Jiang eet all Am J Hum Genet	BRAIN
PHLDB1	Q86UU1	23697	CIS	BIP_PGC3_noukb	UKBB-PPP_Specific	NA,+		0.190576	0.190576	UKBB_PPP	UKBB_PPP	0.793289	712.374	MDD	PHLDB1	Proteiome	BRAIN	SMR	BrainMeta	SMR	0.0528115	0.0190883	0.00566268		37415601	10.3389/fgene.2023.1191264	Gedik et all Front Genet	BRAIN
PHLDB1	Q86UU1	23697	CIS	BIP_PGC3_noukb	UKBB-PPP_Specific	NA,+		0.190576	0.190576	UKBB_PPP	UKBB_PPP	0.793289	712.374	BIP	PHLDB1	Proteiome	BRAIN	SMR	BrainMeta	SMR	0.0649268	0.0406626	0.110328		37415601	10.3389/fgene.2023.1191264	Gedik et all Front Genet	BRAIN
PHLDB1	Q86UU1	23697	CIS	BIP_PGC3_noukb	UKBB-PPP_Specific	NA,+		0.190576	0.190576	UKBB_PPP	UKBB_PPP	0.793289	712.374	SCZ	PHLDB1	Proteiome	BRAIN	SMR	BrainMeta	SMR	0.0761521	0.034119	0.0256179		37415601	10.3389/fgene.2023.1191264	Gedik et all Front Genet	BRAIN
PHLDB1	Q86UU1	23697	CIS	BIP_PGC3_noukb	UKBB-PPP_Specific	NA,+		0.190576	0.190576	UKBB_PPP	UKBB_PPP	0.793289	712.374	MDD	PHLDB1	Proteiome	BRAIN	SMR	Wingo et al., 2022, in 722 samples	SMR	0.0728745	0.0315965	0.0210875		37415601	10.3389/fgene.2023.1191264	Gedik et all Front Genet	BRAIN
PHLDB1	Q86UU1	23697	CIS	BIP_PGC3_noukb	UKBB-PPP_Specific	NA,+		0.190576	0.190576	UKBB_PPP	UKBB_PPP	0.793289	712.374	BIP	PHLDB1	Proteiome	BRAIN	SMR	Wingo et al., 2022, in 722 samples	SMR	0.0890734	0.0658503	0.176163		37415601	10.3389/fgene.2023.1191264	Gedik et all Front Genet	BRAIN
PHLDB1	Q86UU1	23697	CIS	BIP_PGC3_noukb	UKBB-PPP_Specific	NA,+		0.190576	0.190576	UKBB_PPP	UKBB_PPP	0.793289	712.374	SCZ	PHLDB1	Proteiome	BRAIN	SMR	Wingo et al., 2022, in 722 samples	SMR	0.064164	0.0533181	0.228814		37415601	10.3389/fgene.2023.1191264	Gedik et all Front Genet	BRAIN
PHLDB1	Q86UU1	23697	CIS	BIP_PGC3_noukb	UKBB-PPP_Specific	NA,+		0.190576	0.190576	UKBB_PPP	UKBB_PPP	0.793289	712.374	SCZ.Clozuk.2018	PHLDB1	Transcriptome	BRAIN	TWAS	PsychENCODE	FUSION	-0.854461		0.393		30545856	10.1126/science.aat8127	Gandal et all science	BRAIN
PHLDB1	Q86UU1	23697	CIS	BIP_PGC3_noukb	UKBB-PPP_Specific	NA,+		0.190576	0.190576	UKBB_PPP	UKBB_PPP	0.793289	712.374	BD.PGC.ruderferCell2018	PHLDB1	Transcriptome	BRAIN	TWAS	PsychENCODE	FUSION	1.47024		0.141		30545856	10.1126/science.aat8127	Gandal et all science	BRAIN
PHLDB1	Q86UU1	23697	CIS	BIP_PGC3_noukb	UKBB-PPP_Specific	NA,+		0.190576	0.190576	UKBB_PPP	UKBB_PPP	0.793289	712.374	Depression Howard et all	PHLDB1	Proteiome	BRAIN	PWAS	ROS/MAP	FUSION	2.00549		0.0449		33846625	10.1038/s41593-021-00832-6	Wingo Nat Neurosci	BRAIN
PHLDB1	Q86UU1	23697	CIS	Cognition_Meta	UKBB-PPP_Specific	NA,-		0.373812	0.373812	UKBB_PPP	UKBB_PPP	1.06992	1397.31	SCZ_PGC3	PHLDB1	Transcriptome_Transcriptlvel	DLPFC	SMR	CMC+GTEX	SMR	-0.0177648	0.0167134	0.287824		35460606	10.1016/j.ajhg.2022.04.004	Jiang eet all Am J Hum Genet	BRAIN
PHLDB1	Q86UU1	23697	CIS	Cognition_Meta	UKBB-PPP_Specific	NA,-		0.373812	0.373812	UKBB_PPP	UKBB_PPP	1.06992	1397.31	SCZ_PGC3	PHLDB1	Transcriptome_Transcriptlvel	DLPFC	SMR	CMC+GTEX	SMR	-0.0321458	0.0307302	0.29553		35460606	10.1016/j.ajhg.2022.04.004	Jiang eet all Am J Hum Genet	BRAIN
PHLDB1	Q86UU1	23697	CIS	Cognition_Meta	UKBB-PPP_Specific	NA,-		0.373812	0.373812	UKBB_PPP	UKBB_PPP	1.06992	1397.31	SCZ_PGC3	PHLDB1	Transcriptome_Transcriptlvel	DLPFC	SMR	CMC+GTEX	SMR	-0.0188135	0.0205151	0.359114		35460606	10.1016/j.ajhg.2022.04.004	Jiang eet all Am J Hum Genet	BRAIN
PHLDB1	Q86UU1	23697	CIS	Cognition_Meta	UKBB-PPP_Specific	NA,-		0.373812	0.373812	UKBB_PPP	UKBB_PPP	1.06992	1397.31	MDD	PHLDB1	Proteiome	BRAIN	SMR	BrainMeta	SMR	0.0528115	0.0190883	0.00566268		37415601	10.3389/fgene.2023.1191264	Gedik et all Front Genet	BRAIN
PHLDB1	Q86UU1	23697	CIS	Cognition_Meta	UKBB-PPP_Specific	NA,-		0.373812	0.373812	UKBB_PPP	UKBB_PPP	1.06992	1397.31	BIP	PHLDB1	Proteiome	BRAIN	SMR	BrainMeta	SMR	0.0649268	0.0406626	0.110328		37415601	10.3389/fgene.2023.1191264	Gedik et all Front Genet	BRAIN
PHLDB1	Q86UU1	23697	CIS	Cognition_Meta	UKBB-PPP_Specific	NA,-		0.373812	0.373812	UKBB_PPP	UKBB_PPP	1.06992	1397.31	SCZ	PHLDB1	Proteiome	BRAIN	SMR	BrainMeta	SMR	0.0761521	0.034119	0.0256179		37415601	10.3389/fgene.2023.1191264	Gedik et all Front Genet	BRAIN
PHLDB1	Q86UU1	23697	CIS	Cognition_Meta	UKBB-PPP_Specific	NA,-		0.373812	0.373812	UKBB_PPP	UKBB_PPP	1.06992	1397.31	MDD	PHLDB1	Proteiome	BRAIN	SMR	Wingo et al., 2022, in 722 samples	SMR	0.0728745	0.0315965	0.0210875		37415601	10.3389/fgene.2023.1191264	Gedik et all Front Genet	BRAIN
PHLDB1	Q86UU1	23697	CIS	Cognition_Meta	UKBB-PPP_Specific	NA,-		0.373812	0.373812	UKBB_PPP	UKBB_PPP	1.06992	1397.31	BIP	PHLDB1	Proteiome	BRAIN	SMR	Wingo et al., 2022, in 722 samples	SMR	0.0890734	0.0658503	0.176163		37415601	10.3389/fgene.2023.1191264	Gedik et all Front Genet	BRAIN
PHLDB1	Q86UU1	23697	CIS	Cognition_Meta	UKBB-PPP_Specific	NA,-		0.373812	0.373812	UKBB_PPP	UKBB_PPP	1.06992	1397.31	SCZ	PHLDB1	Proteiome	BRAIN	SMR	Wingo et al., 2022, in 722 samples	SMR	0.064164	0.0533181	0.228814		37415601	10.3389/fgene.2023.1191264	Gedik et all Front Genet	BRAIN
PHLDB1	Q86UU1	23697	CIS	Cognition_Meta	UKBB-PPP_Specific	NA,-		0.373812	0.373812	UKBB_PPP	UKBB_PPP	1.06992	1397.31	SCZ.Clozuk.2018	PHLDB1	Transcriptome	BRAIN	TWAS	PsychENCODE	FUSION	-0.854461		0.393		30545856	10.1126/science.aat8127	Gandal et all science	BRAIN
PHLDB1	Q86UU1	23697	CIS	Cognition_Meta	UKBB-PPP_Specific	NA,-		0.373812	0.373812	UKBB_PPP	UKBB_PPP	1.06992	1397.31	BD.PGC.ruderferCell2018	PHLDB1	Transcriptome	BRAIN	TWAS	PsychENCODE	FUSION	1.47024		0.141		30545856	10.1126/science.aat8127	Gandal et all science	BRAIN
PHLDB1	Q86UU1	23697	CIS	Cognition_Meta	UKBB-PPP_Specific	NA,-		0.373812	0.373812	UKBB_PPP	UKBB_PPP	1.06992	1397.31	Depression Howard et all	PHLDB1	Proteiome	BRAIN	PWAS	ROS/MAP	FUSION	2.00549		0.0449		33846625	10.1038/s41593-021-00832-6	Wingo Nat Neurosci	BRAIN
PHLDB1	Q86UU1	23697	TRANS	BIP_PGC3_noukb	UKBB-PPP_Specific	NA,-		0.109447	0.109447	UKBB_PPP	UKBB_PPP	0.360641	745.446	SCZ_PGC3	PHLDB1	Transcriptome_Transcriptlvel	DLPFC	SMR	CMC+GTEX	SMR	-0.0177648	0.0167134	0.287824		35460606	10.1016/j.ajhg.2022.04.004	Jiang eet all Am J Hum Genet	BRAIN
PHLDB1	Q86UU1	23697	TRANS	BIP_PGC3_noukb	UKBB-PPP_Specific	NA,-		0.109447	0.109447	UKBB_PPP	UKBB_PPP	0.360641	745.446	SCZ_PGC3	PHLDB1	Transcriptome_Transcriptlvel	DLPFC	SMR	CMC+GTEX	SMR	-0.0321458	0.0307302	0.29553		35460606	10.1016/j.ajhg.2022.04.004	Jiang eet all Am J Hum Genet	BRAIN
PHLDB1	Q86UU1	23697	TRANS	BIP_PGC3_noukb	UKBB-PPP_Specific	NA,-		0.109447	0.109447	UKBB_PPP	UKBB_PPP	0.360641	745.446	SCZ_PGC3	PHLDB1	Transcriptome_Transcriptlvel	DLPFC	SMR	CMC+GTEX	SMR	-0.0188135	0.0205151	0.359114		35460606	10.1016/j.ajhg.2022.04.004	Jiang eet all Am J Hum Genet	BRAIN
PHLDB1	Q86UU1	23697	TRANS	BIP_PGC3_noukb	UKBB-PPP_Specific	NA,-		0.109447	0.109447	UKBB_PPP	UKBB_PPP	0.360641	745.446	MDD	PHLDB1	Proteiome	BRAIN	SMR	BrainMeta	SMR	0.0528115	0.0190883	0.00566268		37415601	10.3389/fgene.2023.1191264	Gedik et all Front Genet	BRAIN
PHLDB1	Q86UU1	23697	TRANS	BIP_PGC3_noukb	UKBB-PPP_Specific	NA,-		0.109447	0.109447	UKBB_PPP	UKBB_PPP	0.360641	745.446	BIP	PHLDB1	Proteiome	BRAIN	SMR	BrainMeta	SMR	0.0649268	0.0406626	0.110328		37415601	10.3389/fgene.2023.1191264	Gedik et all Front Genet	BRAIN
PHLDB1	Q86UU1	23697	TRANS	BIP_PGC3_noukb	UKBB-PPP_Specific	NA,-		0.109447	0.109447	UKBB_PPP	UKBB_PPP	0.360641	745.446	SCZ	PHLDB1	Proteiome	BRAIN	SMR	BrainMeta	SMR	0.0761521	0.034119	0.0256179		37415601	10.3389/fgene.2023.1191264	Gedik et all Front Genet	BRAIN
PHLDB1	Q86UU1	23697	TRANS	BIP_PGC3_noukb	UKBB-PPP_Specific	NA,-		0.109447	0.109447	UKBB_PPP	UKBB_PPP	0.360641	745.446	MDD	PHLDB1	Proteiome	BRAIN	SMR	Wingo et al., 2022, in 722 samples	SMR	0.0728745	0.0315965	0.0210875		37415601	10.3389/fgene.2023.1191264	Gedik et all Front Genet	BRAIN
PHLDB1	Q86UU1	23697	TRANS	BIP_PGC3_noukb	UKBB-PPP_Specific	NA,-		0.109447	0.109447	UKBB_PPP	UKBB_PPP	0.360641	745.446	BIP	PHLDB1	Proteiome	BRAIN	SMR	Wingo et al., 2022, in 722 samples	SMR	0.0890734	0.0658503	0.176163		37415601	10.3389/fgene.2023.1191264	Gedik et all Front Genet	BRAIN
PHLDB1	Q86UU1	23697	TRANS	BIP_PGC3_noukb	UKBB-PPP_Specific	NA,-		0.109447	0.109447	UKBB_PPP	UKBB_PPP	0.360641	745.446	SCZ	PHLDB1	Proteiome	BRAIN	SMR	Wingo et al., 2022, in 722 samples	SMR	0.064164	0.0533181	0.228814		37415601	10.3389/fgene.2023.1191264	Gedik et all Front Genet	BRAIN
PHLDB1	Q86UU1	23697	TRANS	BIP_PGC3_noukb	UKBB-PPP_Specific	NA,-		0.109447	0.109447	UKBB_PPP	UKBB_PPP	0.360641	745.446	SCZ.Clozuk.2018	PHLDB1	Transcriptome	BRAIN	TWAS	PsychENCODE	FUSION	-0.854461		0.393		30545856	10.1126/science.aat8127	Gandal et all science	BRAIN
PHLDB1	Q86UU1	23697	TRANS	BIP_PGC3_noukb	UKBB-PPP_Specific	NA,-		0.109447	0.109447	UKBB_PPP	UKBB_PPP	0.360641	745.446	BD.PGC.ruderferCell2018	PHLDB1	Transcriptome	BRAIN	TWAS	PsychENCODE	FUSION	1.47024		0.141		30545856	10.1126/science.aat8127	Gandal et all science	BRAIN
PHLDB1	Q86UU1	23697	TRANS	BIP_PGC3_noukb	UKBB-PPP_Specific	NA,-		0.109447	0.109447	UKBB_PPP	UKBB_PPP	0.360641	745.446	Depression Howard et all	PHLDB1	Proteiome	BRAIN	PWAS	ROS/MAP	FUSION	2.00549		0.0449		33846625	10.1038/s41593-021-00832-6	Wingo Nat Neurosci	BRAIN
PHLDB1	Q86UU1	23697	TRANS	Cognition_Meta	UKBB-PPP_Specific	NA,+		0.559022	0.559022	UKBB_PPP	UKBB_PPP	1.14926	3807.5	SCZ_PGC3	PHLDB1	Transcriptome_Transcriptlvel	DLPFC	SMR	CMC+GTEX	SMR	-0.0177648	0.0167134	0.287824		35460606	10.1016/j.ajhg.2022.04.004	Jiang eet all Am J Hum Genet	BRAIN
PHLDB1	Q86UU1	23697	TRANS	Cognition_Meta	UKBB-PPP_Specific	NA,+		0.559022	0.559022	UKBB_PPP	UKBB_PPP	1.14926	3807.5	SCZ_PGC3	PHLDB1	Transcriptome_Transcriptlvel	DLPFC	SMR	CMC+GTEX	SMR	-0.0321458	0.0307302	0.29553		35460606	10.1016/j.ajhg.2022.04.004	Jiang eet all Am J Hum Genet	BRAIN
PHLDB1	Q86UU1	23697	TRANS	Cognition_Meta	UKBB-PPP_Specific	NA,+		0.559022	0.559022	UKBB_PPP	UKBB_PPP	1.14926	3807.5	SCZ_PGC3	PHLDB1	Transcriptome_Transcriptlvel	DLPFC	SMR	CMC+GTEX	SMR	-0.0188135	0.0205151	0.359114		35460606	10.1016/j.ajhg.2022.04.004	Jiang eet all Am J Hum Genet	BRAIN
PHLDB1	Q86UU1	23697	TRANS	Cognition_Meta	UKBB-PPP_Specific	NA,+		0.559022	0.559022	UKBB_PPP	UKBB_PPP	1.14926	3807.5	MDD	PHLDB1	Proteiome	BRAIN	SMR	BrainMeta	SMR	0.0528115	0.0190883	0.00566268		37415601	10.3389/fgene.2023.1191264	Gedik et all Front Genet	BRAIN
PHLDB1	Q86UU1	23697	TRANS	Cognition_Meta	UKBB-PPP_Specific	NA,+		0.559022	0.559022	UKBB_PPP	UKBB_PPP	1.14926	3807.5	BIP	PHLDB1	Proteiome	BRAIN	SMR	BrainMeta	SMR	0.0649268	0.0406626	0.110328		37415601	10.3389/fgene.2023.1191264	Gedik et all Front Genet	BRAIN
PHLDB1	Q86UU1	23697	TRANS	Cognition_Meta	UKBB-PPP_Specific	NA,+		0.559022	0.559022	UKBB_PPP	UKBB_PPP	1.14926	3807.5	SCZ	PHLDB1	Proteiome	BRAIN	SMR	BrainMeta	SMR	0.0761521	0.034119	0.0256179		37415601	10.3389/fgene.2023.1191264	Gedik et all Front Genet	BRAIN
PHLDB1	Q86UU1	23697	TRANS	Cognition_Meta	UKBB-PPP_Specific	NA,+		0.559022	0.559022	UKBB_PPP	UKBB_PPP	1.14926	3807.5	MDD	PHLDB1	Proteiome	BRAIN	SMR	Wingo et al., 2022, in 722 samples	SMR	0.0728745	0.0315965	0.0210875		37415601	10.3389/fgene.2023.1191264	Gedik et all Front Genet	BRAIN
PHLDB1	Q86UU1	23697	TRANS	Cognition_Meta	UKBB-PPP_Specific	NA,+		0.559022	0.559022	UKBB_PPP	UKBB_PPP	1.14926	3807.5	BIP	PHLDB1	Proteiome	BRAIN	SMR	Wingo et al., 2022, in 722 samples	SMR	0.0890734	0.0658503	0.176163		37415601	10.3389/fgene.2023.1191264	Gedik et all Front Genet	BRAIN
PHLDB1	Q86UU1	23697	TRANS	Cognition_Meta	UKBB-PPP_Specific	NA,+		0.559022	0.559022	UKBB_PPP	UKBB_PPP	1.14926	3807.5	SCZ	PHLDB1	Proteiome	BRAIN	SMR	Wingo et al., 2022, in 722 samples	SMR	0.064164	0.0533181	0.228814		37415601	10.3389/fgene.2023.1191264	Gedik et all Front Genet	BRAIN
PHLDB1	Q86UU1	23697	TRANS	Cognition_Meta	UKBB-PPP_Specific	NA,+		0.559022	0.559022	UKBB_PPP	UKBB_PPP	1.14926	3807.5	SCZ.Clozuk.2018	PHLDB1	Transcriptome	BRAIN	TWAS	PsychENCODE	FUSION	-0.854461		0.393		30545856	10.1126/science.aat8127	Gandal et all science	BRAIN
PHLDB1	Q86UU1	23697	TRANS	Cognition_Meta	UKBB-PPP_Specific	NA,+		0.559022	0.559022	UKBB_PPP	UKBB_PPP	1.14926	3807.5	BD.PGC.ruderferCell2018	PHLDB1	Transcriptome	BRAIN	TWAS	PsychENCODE	FUSION	1.47024		0.141		30545856	10.1126/science.aat8127	Gandal et all science	BRAIN
PHLDB1	Q86UU1	23697	TRANS	Cognition_Meta	UKBB-PPP_Specific	NA,+		0.559022	0.559022	UKBB_PPP	UKBB_PPP	1.14926	3807.5	Depression Howard et all	PHLDB1	Proteiome	BRAIN	PWAS	ROS/MAP	FUSION	2.00549		0.0449		33846625	10.1038/s41593-021-00832-6	Wingo Nat Neurosci	BRAIN
PHLDB1	Q86UU1	23697	TRANS	Depression_iPSYCH_2023	UKBB-PPP_Specific	NA,-		0.996548	0.996548	UKBB_PPP	UKBB_PPP	1.45405	6787.49	SCZ_PGC3	PHLDB1	Transcriptome_Transcriptlvel	DLPFC	SMR	CMC+GTEX	SMR	-0.0177648	0.0167134	0.287824		35460606	10.1016/j.ajhg.2022.04.004	Jiang eet all Am J Hum Genet	BRAIN
PHLDB1	Q86UU1	23697	TRANS	Depression_iPSYCH_2023	UKBB-PPP_Specific	NA,-		0.996548	0.996548	UKBB_PPP	UKBB_PPP	1.45405	6787.49	SCZ_PGC3	PHLDB1	Transcriptome_Transcriptlvel	DLPFC	SMR	CMC+GTEX	SMR	-0.0321458	0.0307302	0.29553		35460606	10.1016/j.ajhg.2022.04.004	Jiang eet all Am J Hum Genet	BRAIN
PHLDB1	Q86UU1	23697	TRANS	Depression_iPSYCH_2023	UKBB-PPP_Specific	NA,-		0.996548	0.996548	UKBB_PPP	UKBB_PPP	1.45405	6787.49	SCZ_PGC3	PHLDB1	Transcriptome_Transcriptlvel	DLPFC	SMR	CMC+GTEX	SMR	-0.0188135	0.0205151	0.359114		35460606	10.1016/j.ajhg.2022.04.004	Jiang eet all Am J Hum Genet	BRAIN
PHLDB1	Q86UU1	23697	TRANS	Depression_iPSYCH_2023	UKBB-PPP_Specific	NA,-		0.996548	0.996548	UKBB_PPP	UKBB_PPP	1.45405	6787.49	MDD	PHLDB1	Proteiome	BRAIN	SMR	BrainMeta	SMR	0.0528115	0.0190883	0.00566268		37415601	10.3389/fgene.2023.1191264	Gedik et all Front Genet	BRAIN
PHLDB1	Q86UU1	23697	TRANS	Depression_iPSYCH_2023	UKBB-PPP_Specific	NA,-		0.996548	0.996548	UKBB_PPP	UKBB_PPP	1.45405	6787.49	BIP	PHLDB1	Proteiome	BRAIN	SMR	BrainMeta	SMR	0.0649268	0.0406626	0.110328		37415601	10.3389/fgene.2023.1191264	Gedik et all Front Genet	BRAIN
PHLDB1	Q86UU1	23697	TRANS	Depression_iPSYCH_2023	UKBB-PPP_Specific	NA,-		0.996548	0.996548	UKBB_PPP	UKBB_PPP	1.45405	6787.49	SCZ	PHLDB1	Proteiome	BRAIN	SMR	BrainMeta	SMR	0.0761521	0.034119	0.0256179		37415601	10.3389/fgene.2023.1191264	Gedik et all Front Genet	BRAIN
PHLDB1	Q86UU1	23697	TRANS	Depression_iPSYCH_2023	UKBB-PPP_Specific	NA,-		0.996548	0.996548	UKBB_PPP	UKBB_PPP	1.45405	6787.49	MDD	PHLDB1	Proteiome	BRAIN	SMR	Wingo et al., 2022, in 722 samples	SMR	0.0728745	0.0315965	0.0210875		37415601	10.3389/fgene.2023.1191264	Gedik et all Front Genet	BRAIN
PHLDB1	Q86UU1	23697	TRANS	Depression_iPSYCH_2023	UKBB-PPP_Specific	NA,-		0.996548	0.996548	UKBB_PPP	UKBB_PPP	1.45405	6787.49	BIP	PHLDB1	Proteiome	BRAIN	SMR	Wingo et al., 2022, in 722 samples	SMR	0.0890734	0.0658503	0.176163		37415601	10.3389/fgene.2023.1191264	Gedik et all Front Genet	BRAIN
PHLDB1	Q86UU1	23697	TRANS	Depression_iPSYCH_2023	UKBB-PPP_Specific	NA,-		0.996548	0.996548	UKBB_PPP	UKBB_PPP	1.45405	6787.49	SCZ	PHLDB1	Proteiome	BRAIN	SMR	Wingo et al., 2022, in 722 samples	SMR	0.064164	0.0533181	0.228814		37415601	10.3389/fgene.2023.1191264	Gedik et all Front Genet	BRAIN
PHLDB1	Q86UU1	23697	TRANS	Depression_iPSYCH_2023	UKBB-PPP_Specific	NA,-		0.996548	0.996548	UKBB_PPP	UKBB_PPP	1.45405	6787.49	SCZ.Clozuk.2018	PHLDB1	Transcriptome	BRAIN	TWAS	PsychENCODE	FUSION	-0.854461		0.393		30545856	10.1126/science.aat8127	Gandal et all science	BRAIN
PHLDB1	Q86UU1	23697	TRANS	Depression_iPSYCH_2023	UKBB-PPP_Specific	NA,-		0.996548	0.996548	UKBB_PPP	UKBB_PPP	1.45405	6787.49	BD.PGC.ruderferCell2018	PHLDB1	Transcriptome	BRAIN	TWAS	PsychENCODE	FUSION	1.47024		0.141		30545856	10.1126/science.aat8127	Gandal et all science	BRAIN
PHLDB1	Q86UU1	23697	TRANS	Depression_iPSYCH_2023	UKBB-PPP_Specific	NA,-		0.996548	0.996548	UKBB_PPP	UKBB_PPP	1.45405	6787.49	Depression Howard et all	PHLDB1	Proteiome	BRAIN	PWAS	ROS/MAP	FUSION	2.00549		0.0449		33846625	10.1038/s41593-021-00832-6	Wingo Nat Neurosci	BRAIN
PHLDB1	Q86UU1	23697	TRANS	PGC3_SCZ_NoUKB	UKBB-PPP_Specific	NA,-		0.668012	0.668012	UKBB_PPP	UKBB_PPP	1.16334	4549.83	SCZ_PGC3	PHLDB1	Transcriptome_Transcriptlvel	DLPFC	SMR	CMC+GTEX	SMR	-0.0177648	0.0167134	0.287824		35460606	10.1016/j.ajhg.2022.04.004	Jiang eet all Am J Hum Genet	BRAIN
PHLDB1	Q86UU1	23697	TRANS	PGC3_SCZ_NoUKB	UKBB-PPP_Specific	NA,-		0.668012	0.668012	UKBB_PPP	UKBB_PPP	1.16334	4549.83	SCZ_PGC3	PHLDB1	Transcriptome_Transcriptlvel	DLPFC	SMR	CMC+GTEX	SMR	-0.0321458	0.0307302	0.29553		35460606	10.1016/j.ajhg.2022.04.004	Jiang eet all Am J Hum Genet	BRAIN
PHLDB1	Q86UU1	23697	TRANS	PGC3_SCZ_NoUKB	UKBB-PPP_Specific	NA,-		0.668012	0.668012	UKBB_PPP	UKBB_PPP	1.16334	4549.83	SCZ_PGC3	PHLDB1	Transcriptome_Transcriptlvel	DLPFC	SMR	CMC+GTEX	SMR	-0.0188135	0.0205151	0.359114		35460606	10.1016/j.ajhg.2022.04.004	Jiang eet all Am J Hum Genet	BRAIN
PHLDB1	Q86UU1	23697	TRANS	PGC3_SCZ_NoUKB	UKBB-PPP_Specific	NA,-		0.668012	0.668012	UKBB_PPP	UKBB_PPP	1.16334	4549.83	MDD	PHLDB1	Proteiome	BRAIN	SMR	BrainMeta	SMR	0.0528115	0.0190883	0.00566268		37415601	10.3389/fgene.2023.1191264	Gedik et all Front Genet	BRAIN
PHLDB1	Q86UU1	23697	TRANS	PGC3_SCZ_NoUKB	UKBB-PPP_Specific	NA,-		0.668012	0.668012	UKBB_PPP	UKBB_PPP	1.16334	4549.83	BIP	PHLDB1	Proteiome	BRAIN	SMR	BrainMeta	SMR	0.0649268	0.0406626	0.110328		37415601	10.3389/fgene.2023.1191264	Gedik et all Front Genet	BRAIN
PHLDB1	Q86UU1	23697	TRANS	PGC3_SCZ_NoUKB	UKBB-PPP_Specific	NA,-		0.668012	0.668012	UKBB_PPP	UKBB_PPP	1.16334	4549.83	SCZ	PHLDB1	Proteiome	BRAIN	SMR	BrainMeta	SMR	0.0761521	0.034119	0.0256179		37415601	10.3389/fgene.2023.1191264	Gedik et all Front Genet	BRAIN
PHLDB1	Q86UU1	23697	TRANS	PGC3_SCZ_NoUKB	UKBB-PPP_Specific	NA,-		0.668012	0.668012	UKBB_PPP	UKBB_PPP	1.16334	4549.83	MDD	PHLDB1	Proteiome	BRAIN	SMR	Wingo et al., 2022, in 722 samples	SMR	0.0728745	0.0315965	0.0210875		37415601	10.3389/fgene.2023.1191264	Gedik et all Front Genet	BRAIN
PHLDB1	Q86UU1	23697	TRANS	PGC3_SCZ_NoUKB	UKBB-PPP_Specific	NA,-		0.668012	0.668012	UKBB_PPP	UKBB_PPP	1.16334	4549.83	BIP	PHLDB1	Proteiome	BRAIN	SMR	Wingo et al., 2022, in 722 samples	SMR	0.0890734	0.0658503	0.176163		37415601	10.3389/fgene.2023.1191264	Gedik et all Front Genet	BRAIN
PHLDB1	Q86UU1	23697	TRANS	PGC3_SCZ_NoUKB	UKBB-PPP_Specific	NA,-		0.668012	0.668012	UKBB_PPP	UKBB_PPP	1.16334	4549.83	SCZ	PHLDB1	Proteiome	BRAIN	SMR	Wingo et al., 2022, in 722 samples	SMR	0.064164	0.0533181	0.228814		37415601	10.3389/fgene.2023.1191264	Gedik et all Front Genet	BRAIN
PHLDB1	Q86UU1	23697	TRANS	PGC3_SCZ_NoUKB	UKBB-PPP_Specific	NA,-		0.668012	0.668012	UKBB_PPP	UKBB_PPP	1.16334	4549.83	SCZ.Clozuk.2018	PHLDB1	Transcriptome	BRAIN	TWAS	PsychENCODE	FUSION	-0.854461		0.393		30545856	10.1126/science.aat8127	Gandal et all science	BRAIN
PHLDB1	Q86UU1	23697	TRANS	PGC3_SCZ_NoUKB	UKBB-PPP_Specific	NA,-		0.668012	0.668012	UKBB_PPP	UKBB_PPP	1.16334	4549.83	BD.PGC.ruderferCell2018	PHLDB1	Transcriptome	BRAIN	TWAS	PsychENCODE	FUSION	1.47024		0.141		30545856	10.1126/science.aat8127	Gandal et all science	BRAIN
PHLDB1	Q86UU1	23697	TRANS	PGC3_SCZ_NoUKB	UKBB-PPP_Specific	NA,-		0.668012	0.668012	UKBB_PPP	UKBB_PPP	1.16334	4549.83	Depression Howard et all	PHLDB1	Proteiome	BRAIN	PWAS	ROS/MAP	FUSION	2.00549		0.0449		33846625	10.1038/s41593-021-00832-6	Wingo Nat Neurosci	BRAIN
PHOSPHO1	Q8TCT1	16815	TRANS	BIP_PGC3_noukb	UKBB-PPP_Specific	NA,-		0.124671	0.124671	UKBB_PPP	UKBB_PPP	0.385095	849.135	SCZ	PHOSPHO1	Proteiome	BLOOD	SMR	eQTLGen	SMR	0.0394396	0.0495403	0.425968		37415601	10.3389/fgene.2023.1191264	Gedik et all Front Genet	BLOOD
PHOSPHO1	Q8TCT1	16815	TRANS	BIP_PGC3_noukb	UKBB-PPP_Specific	NA,-		0.124671	0.124671	UKBB_PPP	UKBB_PPP	0.385095	849.135	MDD	PHOSPHO1	Proteiome	BRAIN	SMR	BrainMeta	SMR	0.012913	0.0164392	0.432163		37415601	10.3389/fgene.2023.1191264	Gedik et all Front Genet	BRAIN
PHOSPHO1	Q8TCT1	16815	TRANS	BIP_PGC3_noukb	UKBB-PPP_Specific	NA,-		0.124671	0.124671	UKBB_PPP	UKBB_PPP	0.385095	849.135	BIP	PHOSPHO1	Proteiome	BRAIN	SMR	BrainMeta	SMR	0.00804876	0.0383315	0.833685		37415601	10.3389/fgene.2023.1191264	Gedik et all Front Genet	BRAIN
PHOSPHO1	Q8TCT1	16815	TRANS	BIP_PGC3_noukb	UKBB-PPP_Specific	NA,-		0.124671	0.124671	UKBB_PPP	UKBB_PPP	0.385095	849.135	SCZ	PHOSPHO1	Proteiome	BRAIN	SMR	BrainMeta	SMR	-0.0404644	0.0356562	0.256439		37415601	10.3389/fgene.2023.1191264	Gedik et all Front Genet	BRAIN
PHOSPHO1	Q8TCT1	16815	TRANS	BIP_PGC3_noukb	UKBB-PPP_Specific	NA,-		0.124671	0.124671	UKBB_PPP	UKBB_PPP	0.385095	849.135	MDD	PHOSPHO1	Proteiome	BLOOD	SMR	eQTLGen	SMR	-0.0266544	0.027231	0.327668		37415601	10.3389/fgene.2023.1191264	Gedik et all Front Genet	BLOOD
PHOSPHO1	Q8TCT1	16815	TRANS	BIP_PGC3_noukb	UKBB-PPP_Specific	NA,-		0.124671	0.124671	UKBB_PPP	UKBB_PPP	0.385095	849.135	BIP	PHOSPHO1	Proteiome	BLOOD	SMR	eQTLGen	SMR	-0.00543695	0.059293	0.926939		37415601	10.3389/fgene.2023.1191264	Gedik et all Front Genet	BLOOD
PHOSPHO1	Q8TCT1	16815	TRANS	Cognition_Meta	UKBB-PPP_Specific	NA,-		0.889042	0.889042	UKBB_PPP	UKBB_PPP	1.40624	6055.26	SCZ	PHOSPHO1	Proteiome	BLOOD	SMR	eQTLGen	SMR	0.0394396	0.0495403	0.425968		37415601	10.3389/fgene.2023.1191264	Gedik et all Front Genet	BLOOD
PHOSPHO1	Q8TCT1	16815	TRANS	Cognition_Meta	UKBB-PPP_Specific	NA,-		0.889042	0.889042	UKBB_PPP	UKBB_PPP	1.40624	6055.26	MDD	PHOSPHO1	Proteiome	BRAIN	SMR	BrainMeta	SMR	0.012913	0.0164392	0.432163		37415601	10.3389/fgene.2023.1191264	Gedik et all Front Genet	BRAIN
PHOSPHO1	Q8TCT1	16815	TRANS	Cognition_Meta	UKBB-PPP_Specific	NA,-		0.889042	0.889042	UKBB_PPP	UKBB_PPP	1.40624	6055.26	BIP	PHOSPHO1	Proteiome	BRAIN	SMR	BrainMeta	SMR	0.00804876	0.0383315	0.833685		37415601	10.3389/fgene.2023.1191264	Gedik et all Front Genet	BRAIN
PHOSPHO1	Q8TCT1	16815	TRANS	Cognition_Meta	UKBB-PPP_Specific	NA,-		0.889042	0.889042	UKBB_PPP	UKBB_PPP	1.40624	6055.26	SCZ	PHOSPHO1	Proteiome	BRAIN	SMR	BrainMeta	SMR	-0.0404644	0.0356562	0.256439		37415601	10.3389/fgene.2023.1191264	Gedik et all Front Genet	BRAIN
PHOSPHO1	Q8TCT1	16815	TRANS	Cognition_Meta	UKBB-PPP_Specific	NA,-		0.889042	0.889042	UKBB_PPP	UKBB_PPP	1.40624	6055.26	MDD	PHOSPHO1	Proteiome	BLOOD	SMR	eQTLGen	SMR	-0.0266544	0.027231	0.327668		37415601	10.3389/fgene.2023.1191264	Gedik et all Front Genet	BLOOD
PHOSPHO1	Q8TCT1	16815	TRANS	Cognition_Meta	UKBB-PPP_Specific	NA,-		0.889042	0.889042	UKBB_PPP	UKBB_PPP	1.40624	6055.26	BIP	PHOSPHO1	Proteiome	BLOOD	SMR	eQTLGen	SMR	-0.00543695	0.059293	0.926939		37415601	10.3389/fgene.2023.1191264	Gedik et all Front Genet	BLOOD
PHOSPHO1	Q8TCT1	16815	TRANS	Depression_iPSYCH_2023	UKBB-PPP_Specific	NA,-		0.248714	0.248714	UKBB_PPP	UKBB_PPP	1.43437	1693.99	SCZ	PHOSPHO1	Proteiome	BLOOD	SMR	eQTLGen	SMR	0.0394396	0.0495403	0.425968		37415601	10.3389/fgene.2023.1191264	Gedik et all Front Genet	BLOOD
PHOSPHO1	Q8TCT1	16815	TRANS	Depression_iPSYCH_2023	UKBB-PPP_Specific	NA,-		0.248714	0.248714	UKBB_PPP	UKBB_PPP	1.43437	1693.99	MDD	PHOSPHO1	Proteiome	BRAIN	SMR	BrainMeta	SMR	0.012913	0.0164392	0.432163		37415601	10.3389/fgene.2023.1191264	Gedik et all Front Genet	BRAIN
PHOSPHO1	Q8TCT1	16815	TRANS	Depression_iPSYCH_2023	UKBB-PPP_Specific	NA,-		0.248714	0.248714	UKBB_PPP	UKBB_PPP	1.43437	1693.99	BIP	PHOSPHO1	Proteiome	BRAIN	SMR	BrainMeta	SMR	0.00804876	0.0383315	0.833685		37415601	10.3389/fgene.2023.1191264	Gedik et all Front Genet	BRAIN
PHOSPHO1	Q8TCT1	16815	TRANS	Depression_iPSYCH_2023	UKBB-PPP_Specific	NA,-		0.248714	0.248714	UKBB_PPP	UKBB_PPP	1.43437	1693.99	SCZ	PHOSPHO1	Proteiome	BRAIN	SMR	BrainMeta	SMR	-0.0404644	0.0356562	0.256439		37415601	10.3389/fgene.2023.1191264	Gedik et all Front Genet	BRAIN
PHOSPHO1	Q8TCT1	16815	TRANS	Depression_iPSYCH_2023	UKBB-PPP_Specific	NA,-		0.248714	0.248714	UKBB_PPP	UKBB_PPP	1.43437	1693.99	MDD	PHOSPHO1	Proteiome	BLOOD	SMR	eQTLGen	SMR	-0.0266544	0.027231	0.327668		37415601	10.3389/fgene.2023.1191264	Gedik et all Front Genet	BLOOD
PHOSPHO1	Q8TCT1	16815	TRANS	Depression_iPSYCH_2023	UKBB-PPP_Specific	NA,-		0.248714	0.248714	UKBB_PPP	UKBB_PPP	1.43437	1693.99	BIP	PHOSPHO1	Proteiome	BLOOD	SMR	eQTLGen	SMR	-0.00543695	0.059293	0.926939		37415601	10.3389/fgene.2023.1191264	Gedik et all Front Genet	BLOOD
PHOSPHO1	Q8TCT1	16815	TRANS	PGC3_SCZ_NoUKB	UKBB-PPP_Specific	NA,+		0.415477	0.415477	UKBB_PPP	UKBB_PPP	0.893813	2829.81	SCZ	PHOSPHO1	Proteiome	BLOOD	SMR	eQTLGen	SMR	0.0394396	0.0495403	0.425968		37415601	10.3389/fgene.2023.1191264	Gedik et all Front Genet	BLOOD
PHOSPHO1	Q8TCT1	16815	TRANS	PGC3_SCZ_NoUKB	UKBB-PPP_Specific	NA,+		0.415477	0.415477	UKBB_PPP	UKBB_PPP	0.893813	2829.81	MDD	PHOSPHO1	Proteiome	BRAIN	SMR	BrainMeta	SMR	0.012913	0.0164392	0.432163		37415601	10.3389/fgene.2023.1191264	Gedik et all Front Genet	BRAIN
PHOSPHO1	Q8TCT1	16815	TRANS	PGC3_SCZ_NoUKB	UKBB-PPP_Specific	NA,+		0.415477	0.415477	UKBB_PPP	UKBB_PPP	0.893813	2829.81	BIP	PHOSPHO1	Proteiome	BRAIN	SMR	BrainMeta	SMR	0.00804876	0.0383315	0.833685		37415601	10.3389/fgene.2023.1191264	Gedik et all Front Genet	BRAIN
PHOSPHO1	Q8TCT1	16815	TRANS	PGC3_SCZ_NoUKB	UKBB-PPP_Specific	NA,+		0.415477	0.415477	UKBB_PPP	UKBB_PPP	0.893813	2829.81	SCZ	PHOSPHO1	Proteiome	BRAIN	SMR	BrainMeta	SMR	-0.0404644	0.0356562	0.256439		37415601	10.3389/fgene.2023.1191264	Gedik et all Front Genet	BRAIN
PHOSPHO1	Q8TCT1	16815	TRANS	PGC3_SCZ_NoUKB	UKBB-PPP_Specific	NA,+		0.415477	0.415477	UKBB_PPP	UKBB_PPP	0.893813	2829.81	MDD	PHOSPHO1	Proteiome	BLOOD	SMR	eQTLGen	SMR	-0.0266544	0.027231	0.327668		37415601	10.3389/fgene.2023.1191264	Gedik et all Front Genet	BLOOD
PHOSPHO1	Q8TCT1	16815	TRANS	PGC3_SCZ_NoUKB	UKBB-PPP_Specific	NA,+		0.415477	0.415477	UKBB_PPP	UKBB_PPP	0.893813	2829.81	BIP	PHOSPHO1	Proteiome	BLOOD	SMR	eQTLGen	SMR	-0.00543695	0.059293	0.926939		37415601	10.3389/fgene.2023.1191264	Gedik et all Front Genet	BLOOD
PHPT1	Q9NRX4	30033	CIS	BIP_PGC3_noukb	DECODE_Specific	+,NA		0.00204484	0.00204484	DECODE	DECODE	0.0868591	7.6436	Bipolar disorder	PHPT1	Proteome	PLASMA	MR	FENLAND	TwoSampleMR	0.11115	0.0373147	0.00289465		36280454	https://doi.org/10.1016/j.biopsych.2022.08.015	Lu et al Biol Psychiatry	BLOOD
PHPT1	Q9NRX4	30033	CIS	BIP_PGC3_noukb	DECODE_Specific	+,NA		0.00204484	0.00204484	DECODE	DECODE	0.0868591	7.6436	Major depressive disorder	PHPT1	Proteome	PLASMA	MR	FENLAND	TwoSampleMR	-0.00792453	0.0184906	0.668235		36280454	https://doi.org/10.1016/j.biopsych.2022.08.015	Lu et al Biol Psychiatry	BLOOD
PHPT1	Q9NRX4	30033	CIS	BIP_PGC3_noukb	DECODE_Specific	+,NA		0.00204484	0.00204484	DECODE	DECODE	0.0868591	7.6436	Schizophrenia	PHPT1	Proteome	PLASMA	MR	FENLAND	TwoSampleMR	0.0387559	0.0322404	0.229328		36280454	https://doi.org/10.1016/j.biopsych.2022.08.015	Lu et al Biol Psychiatry	BLOOD
PHPT1	Q9NRX4	30033	CIS	BIP_PGC3_noukb	DECODE_Specific	+,NA		0.00204484	0.00204484	DECODE	DECODE	0.0868591	7.6436	SCZ_PGC3	PHPT1	Transcriptome_Transcriptlvel	DLPFC	SMR	CMC+GTEX	SMR	-0.0699684	0.0421006	0.096526		35460606	10.1016/j.ajhg.2022.04.004	Jiang eet all Am J Hum Genet	BRAIN
PHPT1	Q9NRX4	30033	CIS	BIP_PGC3_noukb	DECODE_Specific	+,NA		0.00204484	0.00204484	DECODE	DECODE	0.0868591	7.6436	SCZ	PHPT1	Proteiome	BLOOD	SMR	eQTLGen	SMR	0.0331969	0.0273466	0.224773		37415601	10.3389/fgene.2023.1191264	Gedik et all Front Genet	BLOOD
PHPT1	Q9NRX4	30033	CIS	BIP_PGC3_noukb	DECODE_Specific	+,NA		0.00204484	0.00204484	DECODE	DECODE	0.0868591	7.6436	MDD	PHPT1	Proteiome	BLOOD	SMR	eQTLGen	SMR	-0.00861503	0.0145585	0.554015		37415601	10.3389/fgene.2023.1191264	Gedik et all Front Genet	BLOOD
PHPT1	Q9NRX4	30033	CIS	BIP_PGC3_noukb	DECODE_Specific	+,NA		0.00204484	0.00204484	DECODE	DECODE	0.0868591	7.6436	BIP	PHPT1	Proteiome	BLOOD	SMR	eQTLGen	SMR	0.100416	0.0319131	0.00165207		37415601	10.3389/fgene.2023.1191264	Gedik et all Front Genet	BLOOD
PHPT1	Q9NRX4	30033	CIS	BIP_PGC3_noukb	DECODE_Specific	+,NA		0.00204484	0.00204484	DECODE	DECODE	0.0868591	7.6436	SCZ	PHPT1	Proteiome	BLOOD	SMR	deCODE	SMR	0.0552889	0.044191	0.210885		37415601	10.3389/fgene.2023.1191264	Gedik et all Front Genet	BLOOD
PHPT1	Q9NRX4	30033	CIS	BIP_PGC3_noukb	DECODE_Specific	+,NA		0.00204484	0.00204484	DECODE	DECODE	0.0868591	7.6436	MDD	PHPT1	Proteiome	BLOOD	SMR	deCODE	SMR	-0.0167866	0.0235127	0.475266		37415601	10.3389/fgene.2023.1191264	Gedik et all Front Genet	BLOOD
PHPT1	Q9NRX4	30033	CIS	BIP_PGC3_noukb	DECODE_Specific	+,NA		0.00204484	0.00204484	DECODE	DECODE	0.0868591	7.6436	BIP	PHPT1	Proteiome	BLOOD	SMR	deCODE	SMR	0.157807	0.0517813	0.00230704		37415601	10.3389/fgene.2023.1191264	Gedik et all Front Genet	BLOOD
PHPT1	Q9NRX4	30033	CIS	Cognition_Meta	DECODE_Specific	-,NA		0.020194	0.020194	DECODE	DECODE	0.317164	75.485	Bipolar disorder	PHPT1	Proteome	PLASMA	MR	FENLAND	TwoSampleMR	0.11115	0.0373147	0.00289465		36280454	https://doi.org/10.1016/j.biopsych.2022.08.015	Lu et al Biol Psychiatry	BLOOD
PHPT1	Q9NRX4	30033	CIS	Cognition_Meta	DECODE_Specific	-,NA		0.020194	0.020194	DECODE	DECODE	0.317164	75.485	Major depressive disorder	PHPT1	Proteome	PLASMA	MR	FENLAND	TwoSampleMR	-0.00792453	0.0184906	0.668235		36280454	https://doi.org/10.1016/j.biopsych.2022.08.015	Lu et al Biol Psychiatry	BLOOD
PHPT1	Q9NRX4	30033	CIS	Cognition_Meta	DECODE_Specific	-,NA		0.020194	0.020194	DECODE	DECODE	0.317164	75.485	Schizophrenia	PHPT1	Proteome	PLASMA	MR	FENLAND	TwoSampleMR	0.0387559	0.0322404	0.229328		36280454	https://doi.org/10.1016/j.biopsych.2022.08.015	Lu et al Biol Psychiatry	BLOOD
PHPT1	Q9NRX4	30033	CIS	Cognition_Meta	DECODE_Specific	-,NA		0.020194	0.020194	DECODE	DECODE	0.317164	75.485	SCZ_PGC3	PHPT1	Transcriptome_Transcriptlvel	DLPFC	SMR	CMC+GTEX	SMR	-0.0699684	0.0421006	0.096526		35460606	10.1016/j.ajhg.2022.04.004	Jiang eet all Am J Hum Genet	BRAIN
PHPT1	Q9NRX4	30033	CIS	Cognition_Meta	DECODE_Specific	-,NA		0.020194	0.020194	DECODE	DECODE	0.317164	75.485	SCZ	PHPT1	Proteiome	BLOOD	SMR	eQTLGen	SMR	0.0331969	0.0273466	0.224773		37415601	10.3389/fgene.2023.1191264	Gedik et all Front Genet	BLOOD
PHPT1	Q9NRX4	30033	CIS	Cognition_Meta	DECODE_Specific	-,NA		0.020194	0.020194	DECODE	DECODE	0.317164	75.485	MDD	PHPT1	Proteiome	BLOOD	SMR	eQTLGen	SMR	-0.00861503	0.0145585	0.554015		37415601	10.3389/fgene.2023.1191264	Gedik et all Front Genet	BLOOD
PHPT1	Q9NRX4	30033	CIS	Cognition_Meta	DECODE_Specific	-,NA		0.020194	0.020194	DECODE	DECODE	0.317164	75.485	BIP	PHPT1	Proteiome	BLOOD	SMR	eQTLGen	SMR	0.100416	0.0319131	0.00165207		37415601	10.3389/fgene.2023.1191264	Gedik et all Front Genet	BLOOD
PHPT1	Q9NRX4	30033	CIS	Cognition_Meta	DECODE_Specific	-,NA		0.020194	0.020194	DECODE	DECODE	0.317164	75.485	SCZ	PHPT1	Proteiome	BLOOD	SMR	deCODE	SMR	0.0552889	0.044191	0.210885		37415601	10.3389/fgene.2023.1191264	Gedik et all Front Genet	BLOOD
PHPT1	Q9NRX4	30033	CIS	Cognition_Meta	DECODE_Specific	-,NA		0.020194	0.020194	DECODE	DECODE	0.317164	75.485	MDD	PHPT1	Proteiome	BLOOD	SMR	deCODE	SMR	-0.0167866	0.0235127	0.475266		37415601	10.3389/fgene.2023.1191264	Gedik et all Front Genet	BLOOD
PHPT1	Q9NRX4	30033	CIS	Cognition_Meta	DECODE_Specific	-,NA		0.020194	0.020194	DECODE	DECODE	0.317164	75.485	BIP	PHPT1	Proteiome	BLOOD	SMR	deCODE	SMR	0.157807	0.0517813	0.00230704		37415601	10.3389/fgene.2023.1191264	Gedik et all Front Genet	BLOOD
PHPT1	Q9NRX4	30033	CIS	Depression_iPSYCH_2023	DECODE_Specific	-,NA		0.0137085	0.0137085	DECODE	DECODE	0.394171	51.2423	Bipolar disorder	PHPT1	Proteome	PLASMA	MR	FENLAND	TwoSampleMR	0.11115	0.0373147	0.00289465		36280454	https://doi.org/10.1016/j.biopsych.2022.08.015	Lu et al Biol Psychiatry	BLOOD
PHPT1	Q9NRX4	30033	CIS	Depression_iPSYCH_2023	DECODE_Specific	-,NA		0.0137085	0.0137085	DECODE	DECODE	0.394171	51.2423	Major depressive disorder	PHPT1	Proteome	PLASMA	MR	FENLAND	TwoSampleMR	-0.00792453	0.0184906	0.668235		36280454	https://doi.org/10.1016/j.biopsych.2022.08.015	Lu et al Biol Psychiatry	BLOOD
PHPT1	Q9NRX4	30033	CIS	Depression_iPSYCH_2023	DECODE_Specific	-,NA		0.0137085	0.0137085	DECODE	DECODE	0.394171	51.2423	Schizophrenia	PHPT1	Proteome	PLASMA	MR	FENLAND	TwoSampleMR	0.0387559	0.0322404	0.229328		36280454	https://doi.org/10.1016/j.biopsych.2022.08.015	Lu et al Biol Psychiatry	BLOOD
PHPT1	Q9NRX4	30033	CIS	Depression_iPSYCH_2023	DECODE_Specific	-,NA		0.0137085	0.0137085	DECODE	DECODE	0.394171	51.2423	SCZ_PGC3	PHPT1	Transcriptome_Transcriptlvel	DLPFC	SMR	CMC+GTEX	SMR	-0.0699684	0.0421006	0.096526		35460606	10.1016/j.ajhg.2022.04.004	Jiang eet all Am J Hum Genet	BRAIN
PHPT1	Q9NRX4	30033	CIS	Depression_iPSYCH_2023	DECODE_Specific	-,NA		0.0137085	0.0137085	DECODE	DECODE	0.394171	51.2423	SCZ	PHPT1	Proteiome	BLOOD	SMR	eQTLGen	SMR	0.0331969	0.0273466	0.224773		37415601	10.3389/fgene.2023.1191264	Gedik et all Front Genet	BLOOD
PHPT1	Q9NRX4	30033	CIS	Depression_iPSYCH_2023	DECODE_Specific	-,NA		0.0137085	0.0137085	DECODE	DECODE	0.394171	51.2423	MDD	PHPT1	Proteiome	BLOOD	SMR	eQTLGen	SMR	-0.00861503	0.0145585	0.554015		37415601	10.3389/fgene.2023.1191264	Gedik et all Front Genet	BLOOD
PHPT1	Q9NRX4	30033	CIS	Depression_iPSYCH_2023	DECODE_Specific	-,NA		0.0137085	0.0137085	DECODE	DECODE	0.394171	51.2423	BIP	PHPT1	Proteiome	BLOOD	SMR	eQTLGen	SMR	0.100416	0.0319131	0.00165207		37415601	10.3389/fgene.2023.1191264	Gedik et all Front Genet	BLOOD
PHPT1	Q9NRX4	30033	CIS	Depression_iPSYCH_2023	DECODE_Specific	-,NA		0.0137085	0.0137085	DECODE	DECODE	0.394171	51.2423	SCZ	PHPT1	Proteiome	BLOOD	SMR	deCODE	SMR	0.0552889	0.044191	0.210885		37415601	10.3389/fgene.2023.1191264	Gedik et all Front Genet	BLOOD
PHPT1	Q9NRX4	30033	CIS	Depression_iPSYCH_2023	DECODE_Specific	-,NA		0.0137085	0.0137085	DECODE	DECODE	0.394171	51.2423	MDD	PHPT1	Proteiome	BLOOD	SMR	deCODE	SMR	-0.0167866	0.0235127	0.475266		37415601	10.3389/fgene.2023.1191264	Gedik et all Front Genet	BLOOD
PHPT1	Q9NRX4	30033	CIS	Depression_iPSYCH_2023	DECODE_Specific	-,NA		0.0137085	0.0137085	DECODE	DECODE	0.394171	51.2423	BIP	PHPT1	Proteiome	BLOOD	SMR	deCODE	SMR	0.157807	0.0517813	0.00230704		37415601	10.3389/fgene.2023.1191264	Gedik et all Front Genet	BLOOD
PHPT1	Q9NRX4	30033	CIS	PGC3_SCZ_NoUKB	DECODE_Specific	+,NA		0.204115	0.204115	DECODE	DECODE	0.829327	762.98	Bipolar disorder	PHPT1	Proteome	PLASMA	MR	FENLAND	TwoSampleMR	0.11115	0.0373147	0.00289465		36280454	https://doi.org/10.1016/j.biopsych.2022.08.015	Lu et al Biol Psychiatry	BLOOD
PHPT1	Q9NRX4	30033	CIS	PGC3_SCZ_NoUKB	DECODE_Specific	+,NA		0.204115	0.204115	DECODE	DECODE	0.829327	762.98	Major depressive disorder	PHPT1	Proteome	PLASMA	MR	FENLAND	TwoSampleMR	-0.00792453	0.0184906	0.668235		36280454	https://doi.org/10.1016/j.biopsych.2022.08.015	Lu et al Biol Psychiatry	BLOOD
PHPT1	Q9NRX4	30033	CIS	PGC3_SCZ_NoUKB	DECODE_Specific	+,NA		0.204115	0.204115	DECODE	DECODE	0.829327	762.98	Schizophrenia	PHPT1	Proteome	PLASMA	MR	FENLAND	TwoSampleMR	0.0387559	0.0322404	0.229328		36280454	https://doi.org/10.1016/j.biopsych.2022.08.015	Lu et al Biol Psychiatry	BLOOD
PHPT1	Q9NRX4	30033	CIS	PGC3_SCZ_NoUKB	DECODE_Specific	+,NA		0.204115	0.204115	DECODE	DECODE	0.829327	762.98	SCZ_PGC3	PHPT1	Transcriptome_Transcriptlvel	DLPFC	SMR	CMC+GTEX	SMR	-0.0699684	0.0421006	0.096526		35460606	10.1016/j.ajhg.2022.04.004	Jiang eet all Am J Hum Genet	BRAIN
PHPT1	Q9NRX4	30033	CIS	PGC3_SCZ_NoUKB	DECODE_Specific	+,NA		0.204115	0.204115	DECODE	DECODE	0.829327	762.98	SCZ	PHPT1	Proteiome	BLOOD	SMR	eQTLGen	SMR	0.0331969	0.0273466	0.224773		37415601	10.3389/fgene.2023.1191264	Gedik et all Front Genet	BLOOD
PHPT1	Q9NRX4	30033	CIS	PGC3_SCZ_NoUKB	DECODE_Specific	+,NA		0.204115	0.204115	DECODE	DECODE	0.829327	762.98	MDD	PHPT1	Proteiome	BLOOD	SMR	eQTLGen	SMR	-0.00861503	0.0145585	0.554015		37415601	10.3389/fgene.2023.1191264	Gedik et all Front Genet	BLOOD
PHPT1	Q9NRX4	30033	CIS	PGC3_SCZ_NoUKB	DECODE_Specific	+,NA		0.204115	0.204115	DECODE	DECODE	0.829327	762.98	BIP	PHPT1	Proteiome	BLOOD	SMR	eQTLGen	SMR	0.100416	0.0319131	0.00165207		37415601	10.3389/fgene.2023.1191264	Gedik et all Front Genet	BLOOD
PHPT1	Q9NRX4	30033	CIS	PGC3_SCZ_NoUKB	DECODE_Specific	+,NA		0.204115	0.204115	DECODE	DECODE	0.829327	762.98	SCZ	PHPT1	Proteiome	BLOOD	SMR	deCODE	SMR	0.0552889	0.044191	0.210885		37415601	10.3389/fgene.2023.1191264	Gedik et all Front Genet	BLOOD
PHPT1	Q9NRX4	30033	CIS	PGC3_SCZ_NoUKB	DECODE_Specific	+,NA		0.204115	0.204115	DECODE	DECODE	0.829327	762.98	MDD	PHPT1	Proteiome	BLOOD	SMR	deCODE	SMR	-0.0167866	0.0235127	0.475266		37415601	10.3389/fgene.2023.1191264	Gedik et all Front Genet	BLOOD
PHPT1	Q9NRX4	30033	CIS	PGC3_SCZ_NoUKB	DECODE_Specific	+,NA		0.204115	0.204115	DECODE	DECODE	0.829327	762.98	BIP	PHPT1	Proteiome	BLOOD	SMR	deCODE	SMR	0.157807	0.0517813	0.00230704		37415601	10.3389/fgene.2023.1191264	Gedik et all Front Genet	BLOOD
PHPT1	Q9NRX4	30033	TRANS	BIP_PGC3_noukb	DECODE_Specific	-,NA		0.0421569	0.0421569	DECODE	DECODE	0.268346	287.131	Bipolar disorder	PHPT1	Proteome	PLASMA	MR	FENLAND	TwoSampleMR	0.11115	0.0373147	0.00289465		36280454	https://doi.org/10.1016/j.biopsych.2022.08.015	Lu et al Biol Psychiatry	BLOOD
PHPT1	Q9NRX4	30033	TRANS	BIP_PGC3_noukb	DECODE_Specific	-,NA		0.0421569	0.0421569	DECODE	DECODE	0.268346	287.131	Major depressive disorder	PHPT1	Proteome	PLASMA	MR	FENLAND	TwoSampleMR	-0.00792453	0.0184906	0.668235		36280454	https://doi.org/10.1016/j.biopsych.2022.08.015	Lu et al Biol Psychiatry	BLOOD
PHPT1	Q9NRX4	30033	TRANS	BIP_PGC3_noukb	DECODE_Specific	-,NA		0.0421569	0.0421569	DECODE	DECODE	0.268346	287.131	Schizophrenia	PHPT1	Proteome	PLASMA	MR	FENLAND	TwoSampleMR	0.0387559	0.0322404	0.229328		36280454	https://doi.org/10.1016/j.biopsych.2022.08.015	Lu et al Biol Psychiatry	BLOOD
PHPT1	Q9NRX4	30033	TRANS	BIP_PGC3_noukb	DECODE_Specific	-,NA		0.0421569	0.0421569	DECODE	DECODE	0.268346	287.131	SCZ_PGC3	PHPT1	Transcriptome_Transcriptlvel	DLPFC	SMR	CMC+GTEX	SMR	-0.0699684	0.0421006	0.096526		35460606	10.1016/j.ajhg.2022.04.004	Jiang eet all Am J Hum Genet	BRAIN
PHPT1	Q9NRX4	30033	TRANS	BIP_PGC3_noukb	DECODE_Specific	-,NA		0.0421569	0.0421569	DECODE	DECODE	0.268346	287.131	SCZ	PHPT1	Proteiome	BLOOD	SMR	eQTLGen	SMR	0.0331969	0.0273466	0.224773		37415601	10.3389/fgene.2023.1191264	Gedik et all Front Genet	BLOOD
PHPT1	Q9NRX4	30033	TRANS	BIP_PGC3_noukb	DECODE_Specific	-,NA		0.0421569	0.0421569	DECODE	DECODE	0.268346	287.131	MDD	PHPT1	Proteiome	BLOOD	SMR	eQTLGen	SMR	-0.00861503	0.0145585	0.554015		37415601	10.3389/fgene.2023.1191264	Gedik et all Front Genet	BLOOD
PHPT1	Q9NRX4	30033	TRANS	BIP_PGC3_noukb	DECODE_Specific	-,NA		0.0421569	0.0421569	DECODE	DECODE	0.268346	287.131	BIP	PHPT1	Proteiome	BLOOD	SMR	eQTLGen	SMR	0.100416	0.0319131	0.00165207		37415601	10.3389/fgene.2023.1191264	Gedik et all Front Genet	BLOOD
PHPT1	Q9NRX4	30033	TRANS	BIP_PGC3_noukb	DECODE_Specific	-,NA		0.0421569	0.0421569	DECODE	DECODE	0.268346	287.131	SCZ	PHPT1	Proteiome	BLOOD	SMR	deCODE	SMR	0.0552889	0.044191	0.210885		37415601	10.3389/fgene.2023.1191264	Gedik et all Front Genet	BLOOD
PHPT1	Q9NRX4	30033	TRANS	BIP_PGC3_noukb	DECODE_Specific	-,NA		0.0421569	0.0421569	DECODE	DECODE	0.268346	287.131	MDD	PHPT1	Proteiome	BLOOD	SMR	deCODE	SMR	-0.0167866	0.0235127	0.475266		37415601	10.3389/fgene.2023.1191264	Gedik et all Front Genet	BLOOD
PHPT1	Q9NRX4	30033	TRANS	BIP_PGC3_noukb	DECODE_Specific	-,NA		0.0421569	0.0421569	DECODE	DECODE	0.268346	287.131	BIP	PHPT1	Proteiome	BLOOD	SMR	deCODE	SMR	0.157807	0.0517813	0.00230704		37415601	10.3389/fgene.2023.1191264	Gedik et all Front Genet	BLOOD
PHPT1	Q9NRX4	30033	TRANS	Cognition_Meta	DECODE_Specific	-,NA		0.218133	0.218133	DECODE	DECODE	0.735861	1485.7	Bipolar disorder	PHPT1	Proteome	PLASMA	MR	FENLAND	TwoSampleMR	0.11115	0.0373147	0.00289465		36280454	https://doi.org/10.1016/j.biopsych.2022.08.015	Lu et al Biol Psychiatry	BLOOD
PHPT1	Q9NRX4	30033	TRANS	Cognition_Meta	DECODE_Specific	-,NA		0.218133	0.218133	DECODE	DECODE	0.735861	1485.7	Major depressive disorder	PHPT1	Proteome	PLASMA	MR	FENLAND	TwoSampleMR	-0.00792453	0.0184906	0.668235		36280454	https://doi.org/10.1016/j.biopsych.2022.08.015	Lu et al Biol Psychiatry	BLOOD
PHPT1	Q9NRX4	30033	TRANS	Cognition_Meta	DECODE_Specific	-,NA		0.218133	0.218133	DECODE	DECODE	0.735861	1485.7	Schizophrenia	PHPT1	Proteome	PLASMA	MR	FENLAND	TwoSampleMR	0.0387559	0.0322404	0.229328		36280454	https://doi.org/10.1016/j.biopsych.2022.08.015	Lu et al Biol Psychiatry	BLOOD
PHPT1	Q9NRX4	30033	TRANS	Cognition_Meta	DECODE_Specific	-,NA		0.218133	0.218133	DECODE	DECODE	0.735861	1485.7	SCZ_PGC3	PHPT1	Transcriptome_Transcriptlvel	DLPFC	SMR	CMC+GTEX	SMR	-0.0699684	0.0421006	0.096526		35460606	10.1016/j.ajhg.2022.04.004	Jiang eet all Am J Hum Genet	BRAIN
PHPT1	Q9NRX4	30033	TRANS	Cognition_Meta	DECODE_Specific	-,NA		0.218133	0.218133	DECODE	DECODE	0.735861	1485.7	SCZ	PHPT1	Proteiome	BLOOD	SMR	eQTLGen	SMR	0.0331969	0.0273466	0.224773		37415601	10.3389/fgene.2023.1191264	Gedik et all Front Genet	BLOOD
PHPT1	Q9NRX4	30033	TRANS	Cognition_Meta	DECODE_Specific	-,NA		0.218133	0.218133	DECODE	DECODE	0.735861	1485.7	MDD	PHPT1	Proteiome	BLOOD	SMR	eQTLGen	SMR	-0.00861503	0.0145585	0.554015		37415601	10.3389/fgene.2023.1191264	Gedik et all Front Genet	BLOOD
PHPT1	Q9NRX4	30033	TRANS	Cognition_Meta	DECODE_Specific	-,NA		0.218133	0.218133	DECODE	DECODE	0.735861	1485.7	BIP	PHPT1	Proteiome	BLOOD	SMR	eQTLGen	SMR	0.100416	0.0319131	0.00165207		37415601	10.3389/fgene.2023.1191264	Gedik et all Front Genet	BLOOD
PHPT1	Q9NRX4	30033	TRANS	Cognition_Meta	DECODE_Specific	-,NA		0.218133	0.218133	DECODE	DECODE	0.735861	1485.7	SCZ	PHPT1	Proteiome	BLOOD	SMR	deCODE	SMR	0.0552889	0.044191	0.210885		37415601	10.3389/fgene.2023.1191264	Gedik et all Front Genet	BLOOD
PHPT1	Q9NRX4	30033	TRANS	Cognition_Meta	DECODE_Specific	-,NA		0.218133	0.218133	DECODE	DECODE	0.735861	1485.7	MDD	PHPT1	Proteiome	BLOOD	SMR	deCODE	SMR	-0.0167866	0.0235127	0.475266		37415601	10.3389/fgene.2023.1191264	Gedik et all Front Genet	BLOOD
PHPT1	Q9NRX4	30033	TRANS	Cognition_Meta	DECODE_Specific	-,NA		0.218133	0.218133	DECODE	DECODE	0.735861	1485.7	BIP	PHPT1	Proteiome	BLOOD	SMR	deCODE	SMR	0.157807	0.0517813	0.00230704		37415601	10.3389/fgene.2023.1191264	Gedik et all Front Genet	BLOOD
PHPT1	Q9NRX4	30033	TRANS	Depression_iPSYCH_2023	DECODE_Specific	+,NA		0.0598445	0.0598445	DECODE	DECODE	0.909823	407.601	Bipolar disorder	PHPT1	Proteome	PLASMA	MR	FENLAND	TwoSampleMR	0.11115	0.0373147	0.00289465		36280454	https://doi.org/10.1016/j.biopsych.2022.08.015	Lu et al Biol Psychiatry	BLOOD
PHPT1	Q9NRX4	30033	TRANS	Depression_iPSYCH_2023	DECODE_Specific	+,NA		0.0598445	0.0598445	DECODE	DECODE	0.909823	407.601	Major depressive disorder	PHPT1	Proteome	PLASMA	MR	FENLAND	TwoSampleMR	-0.00792453	0.0184906	0.668235		36280454	https://doi.org/10.1016/j.biopsych.2022.08.015	Lu et al Biol Psychiatry	BLOOD
PHPT1	Q9NRX4	30033	TRANS	Depression_iPSYCH_2023	DECODE_Specific	+,NA		0.0598445	0.0598445	DECODE	DECODE	0.909823	407.601	Schizophrenia	PHPT1	Proteome	PLASMA	MR	FENLAND	TwoSampleMR	0.0387559	0.0322404	0.229328		36280454	https://doi.org/10.1016/j.biopsych.2022.08.015	Lu et al Biol Psychiatry	BLOOD
PHPT1	Q9NRX4	30033	TRANS	Depression_iPSYCH_2023	DECODE_Specific	+,NA		0.0598445	0.0598445	DECODE	DECODE	0.909823	407.601	SCZ_PGC3	PHPT1	Transcriptome_Transcriptlvel	DLPFC	SMR	CMC+GTEX	SMR	-0.0699684	0.0421006	0.096526		35460606	10.1016/j.ajhg.2022.04.004	Jiang eet all Am J Hum Genet	BRAIN
PHPT1	Q9NRX4	30033	TRANS	Depression_iPSYCH_2023	DECODE_Specific	+,NA		0.0598445	0.0598445	DECODE	DECODE	0.909823	407.601	SCZ	PHPT1	Proteiome	BLOOD	SMR	eQTLGen	SMR	0.0331969	0.0273466	0.224773		37415601	10.3389/fgene.2023.1191264	Gedik et all Front Genet	BLOOD
PHPT1	Q9NRX4	30033	TRANS	Depression_iPSYCH_2023	DECODE_Specific	+,NA		0.0598445	0.0598445	DECODE	DECODE	0.909823	407.601	MDD	PHPT1	Proteiome	BLOOD	SMR	eQTLGen	SMR	-0.00861503	0.0145585	0.554015		37415601	10.3389/fgene.2023.1191264	Gedik et all Front Genet	BLOOD
PHPT1	Q9NRX4	30033	TRANS	Depression_iPSYCH_2023	DECODE_Specific	+,NA		0.0598445	0.0598445	DECODE	DECODE	0.909823	407.601	BIP	PHPT1	Proteiome	BLOOD	SMR	eQTLGen	SMR	0.100416	0.0319131	0.00165207		37415601	10.3389/fgene.2023.1191264	Gedik et all Front Genet	BLOOD
PHPT1	Q9NRX4	30033	TRANS	Depression_iPSYCH_2023	DECODE_Specific	+,NA		0.0598445	0.0598445	DECODE	DECODE	0.909823	407.601	SCZ	PHPT1	Proteiome	BLOOD	SMR	deCODE	SMR	0.0552889	0.044191	0.210885		37415601	10.3389/fgene.2023.1191264	Gedik et all Front Genet	BLOOD
PHPT1	Q9NRX4	30033	TRANS	Depression_iPSYCH_2023	DECODE_Specific	+,NA		0.0598445	0.0598445	DECODE	DECODE	0.909823	407.601	MDD	PHPT1	Proteiome	BLOOD	SMR	deCODE	SMR	-0.0167866	0.0235127	0.475266		37415601	10.3389/fgene.2023.1191264	Gedik et all Front Genet	BLOOD
PHPT1	Q9NRX4	30033	TRANS	Depression_iPSYCH_2023	DECODE_Specific	+,NA		0.0598445	0.0598445	DECODE	DECODE	0.909823	407.601	BIP	PHPT1	Proteiome	BLOOD	SMR	deCODE	SMR	0.157807	0.0517813	0.00230704		37415601	10.3389/fgene.2023.1191264	Gedik et all Front Genet	BLOOD
PHPT1	Q9NRX4	30033	TRANS	PGC3_SCZ_NoUKB	DECODE_Specific	-,NA		0.0182895	0.0182895	DECODE	DECODE	0.226491	124.57	Bipolar disorder	PHPT1	Proteome	PLASMA	MR	FENLAND	TwoSampleMR	0.11115	0.0373147	0.00289465		36280454	https://doi.org/10.1016/j.biopsych.2022.08.015	Lu et al Biol Psychiatry	BLOOD
PHPT1	Q9NRX4	30033	TRANS	PGC3_SCZ_NoUKB	DECODE_Specific	-,NA		0.0182895	0.0182895	DECODE	DECODE	0.226491	124.57	Major depressive disorder	PHPT1	Proteome	PLASMA	MR	FENLAND	TwoSampleMR	-0.00792453	0.0184906	0.668235		36280454	https://doi.org/10.1016/j.biopsych.2022.08.015	Lu et al Biol Psychiatry	BLOOD
PHPT1	Q9NRX4	30033	TRANS	PGC3_SCZ_NoUKB	DECODE_Specific	-,NA		0.0182895	0.0182895	DECODE	DECODE	0.226491	124.57	Schizophrenia	PHPT1	Proteome	PLASMA	MR	FENLAND	TwoSampleMR	0.0387559	0.0322404	0.229328		36280454	https://doi.org/10.1016/j.biopsych.2022.08.015	Lu et al Biol Psychiatry	BLOOD
PHPT1	Q9NRX4	30033	TRANS	PGC3_SCZ_NoUKB	DECODE_Specific	-,NA		0.0182895	0.0182895	DECODE	DECODE	0.226491	124.57	SCZ_PGC3	PHPT1	Transcriptome_Transcriptlvel	DLPFC	SMR	CMC+GTEX	SMR	-0.0699684	0.0421006	0.096526		35460606	10.1016/j.ajhg.2022.04.004	Jiang eet all Am J Hum Genet	BRAIN
PHPT1	Q9NRX4	30033	TRANS	PGC3_SCZ_NoUKB	DECODE_Specific	-,NA		0.0182895	0.0182895	DECODE	DECODE	0.226491	124.57	SCZ	PHPT1	Proteiome	BLOOD	SMR	eQTLGen	SMR	0.0331969	0.0273466	0.224773		37415601	10.3389/fgene.2023.1191264	Gedik et all Front Genet	BLOOD
PHPT1	Q9NRX4	30033	TRANS	PGC3_SCZ_NoUKB	DECODE_Specific	-,NA		0.0182895	0.0182895	DECODE	DECODE	0.226491	124.57	MDD	PHPT1	Proteiome	BLOOD	SMR	eQTLGen	SMR	-0.00861503	0.0145585	0.554015		37415601	10.3389/fgene.2023.1191264	Gedik et all Front Genet	BLOOD
PHPT1	Q9NRX4	30033	TRANS	PGC3_SCZ_NoUKB	DECODE_Specific	-,NA		0.0182895	0.0182895	DECODE	DECODE	0.226491	124.57	BIP	PHPT1	Proteiome	BLOOD	SMR	eQTLGen	SMR	0.100416	0.0319131	0.00165207		37415601	10.3389/fgene.2023.1191264	Gedik et all Front Genet	BLOOD
PHPT1	Q9NRX4	30033	TRANS	PGC3_SCZ_NoUKB	DECODE_Specific	-,NA		0.0182895	0.0182895	DECODE	DECODE	0.226491	124.57	SCZ	PHPT1	Proteiome	BLOOD	SMR	deCODE	SMR	0.0552889	0.044191	0.210885		37415601	10.3389/fgene.2023.1191264	Gedik et all Front Genet	BLOOD
PHPT1	Q9NRX4	30033	TRANS	PGC3_SCZ_NoUKB	DECODE_Specific	-,NA		0.0182895	0.0182895	DECODE	DECODE	0.226491	124.57	MDD	PHPT1	Proteiome	BLOOD	SMR	deCODE	SMR	-0.0167866	0.0235127	0.475266		37415601	10.3389/fgene.2023.1191264	Gedik et all Front Genet	BLOOD
PHPT1	Q9NRX4	30033	TRANS	PGC3_SCZ_NoUKB	DECODE_Specific	-,NA		0.0182895	0.0182895	DECODE	DECODE	0.226491	124.57	BIP	PHPT1	Proteiome	BLOOD	SMR	deCODE	SMR	0.157807	0.0517813	0.00230704		37415601	10.3389/fgene.2023.1191264	Gedik et all Front Genet	BLOOD
PHYKPL	Q8IUZ5	28249	CIS	Cognition_Meta	UKBB-PPP_Specific	NA,+		0.398918	0.398918	UKBB_PPP	UKBB_PPP	1.09322	1491.16	SCZ_PGC3	PHYKPL	Transcriptome	DLPFC	MR	CMC+GTEX	MendelianRandomization			0.927553		35460606	10.1016/j.ajhg.2022.04.004	Jiang eet all Am J Hum Genet	BRAIN
PHYKPL	Q8IUZ5	28249	CIS	Cognition_Meta	UKBB-PPP_Specific	NA,+		0.398918	0.398918	UKBB_PPP	UKBB_PPP	1.09322	1491.16	SCZ_PGC3	PHYKPL	Transcriptome	DLPFC	MR	CMC+GTEX	MendelianRandomization			0.923756		35460606	10.1016/j.ajhg.2022.04.004	Jiang eet all Am J Hum Genet	BRAIN
PHYKPL	Q8IUZ5	28249	CIS	Cognition_Meta	UKBB-PPP_Specific	NA,+		0.398918	0.398918	UKBB_PPP	UKBB_PPP	1.09322	1491.16	SCZ_PGC3	PHYKPL	Transcriptome	DLPFC	MR	CMC+GTEX	MendelianRandomization			0.400342		35460606	10.1016/j.ajhg.2022.04.004	Jiang eet all Am J Hum Genet	BRAIN
PHYKPL	Q8IUZ5	28249	CIS	Cognition_Meta	UKBB-PPP_Specific	NA,+		0.398918	0.398918	UKBB_PPP	UKBB_PPP	1.09322	1491.16	SCZ_PGC3	PHYKPL	Transcriptome	DLPFC	MR	CMC+GTEX	EMIC			0.803201		35460606	10.1016/j.ajhg.2022.04.004	Jiang eet all Am J Hum Genet	BRAIN
PHYKPL	Q8IUZ5	28249	CIS	Cognition_Meta	UKBB-PPP_Specific	NA,+		0.398918	0.398918	UKBB_PPP	UKBB_PPP	1.09322	1491.16	BIP_2019_Stahl_etall	PHYKPL	Transcriptome	DLPFC	MR	CMC+GTEX	MendelianRandomization			0.253365		35460606	10.1016/j.ajhg.2022.04.004	Jiang eet all Am J Hum Genet	BRAIN
PHYKPL	Q8IUZ5	28249	CIS	Cognition_Meta	UKBB-PPP_Specific	NA,+		0.398918	0.398918	UKBB_PPP	UKBB_PPP	1.09322	1491.16	BIP_2019_Stahl_etall	PHYKPL	Transcriptome	DLPFC	MR	CMC+GTEX	MendelianRandomization			0.252752		35460606	10.1016/j.ajhg.2022.04.004	Jiang eet all Am J Hum Genet	BRAIN
PHYKPL	Q8IUZ5	28249	CIS	Cognition_Meta	UKBB-PPP_Specific	NA,+		0.398918	0.398918	UKBB_PPP	UKBB_PPP	1.09322	1491.16	BIP_2019_Stahl_etall	PHYKPL	Transcriptome	DLPFC	MR	CMC+GTEX	MendelianRandomization			0.36872		35460606	10.1016/j.ajhg.2022.04.004	Jiang eet all Am J Hum Genet	BRAIN
PHYKPL	Q8IUZ5	28249	CIS	Cognition_Meta	UKBB-PPP_Specific	NA,+		0.398918	0.398918	UKBB_PPP	UKBB_PPP	1.09322	1491.16	BIP_2019_Stahl_etall	PHYKPL	Transcriptome	DLPFC	MR	CMC+GTEX	EMIC			0.294935		35460606	10.1016/j.ajhg.2022.04.004	Jiang eet all Am J Hum Genet	BRAIN
PHYKPL	Q8IUZ5	28249	CIS	Cognition_Meta	UKBB-PPP_Specific	NA,+		0.398918	0.398918	UKBB_PPP	UKBB_PPP	1.09322	1491.16	Deepression_Wray_tall	PHYKPL	Transcriptome	BRAIN DLPFC	MR	PsychENCODE	TwoSampleMR	0	0.02	0.962		35296807	10.1038/s41380-022-01507-9	Deng et all Mol Psychiatry	BRAIN
PHYKPL	Q8IUZ5	28249	CIS	Cognition_Meta	UKBB-PPP_Specific	NA,+		0.398918	0.398918	UKBB_PPP	UKBB_PPP	1.09322	1491.16	SCZ_PGC3	PHYKPL	Transcriptome	DLPFC	SMR	CMC+GTEX	SMR	0.00964329	0.0289894	0.739399		35460606	10.1016/j.ajhg.2022.04.004	Jiang eet all Am J Hum Genet	BRAIN
PHYKPL	Q8IUZ5	28249	CIS	Cognition_Meta	UKBB-PPP_Specific	NA,+		0.398918	0.398918	UKBB_PPP	UKBB_PPP	1.09322	1491.16	SCZ_PGC3	PHYKPL	Transcriptome_Transcriptlvel	DLPFC	SMR	CMC+GTEX	SMR	0.0317212	0.0309577	0.305524		35460606	10.1016/j.ajhg.2022.04.004	Jiang eet all Am J Hum Genet	BRAIN
PHYKPL	Q8IUZ5	28249	CIS	Cognition_Meta	UKBB-PPP_Specific	NA,+		0.398918	0.398918	UKBB_PPP	UKBB_PPP	1.09322	1491.16	SCZ.Clozuk.2018	PHYKPL	Transcriptome	BRAIN	SMR	PsychENCODE	SMR	0.0371651	0.0485837	0.444		30545856	10.1126/science.aat8127	Gandal et all science	BRAIN
PHYKPL	Q8IUZ5	28249	CIS	Cognition_Meta	UKBB-PPP_Specific	NA,+		0.398918	0.398918	UKBB_PPP	UKBB_PPP	1.09322	1491.16	BD.PGC.ruderferCell2018	PHYKPL	Transcriptome	BRAIN	SMR	PsychENCODE	SMR	0.0389248	0.0756604	0.606925		30545856	10.1126/science.aat8127	Gandal et all science	BRAIN
PHYKPL	Q8IUZ5	28249	CIS	Cognition_Meta	UKBB-PPP_Specific	NA,+		0.398918	0.398918	UKBB_PPP	UKBB_PPP	1.09322	1491.16	MDD	PHYKPL	Proteiome	BRAIN	SMR	BrainMeta	SMR	-0.0164709	0.0146509	0.260918		37415601	10.3389/fgene.2023.1191264	Gedik et all Front Genet	BRAIN
PHYKPL	Q8IUZ5	28249	CIS	Cognition_Meta	UKBB-PPP_Specific	NA,+		0.398918	0.398918	UKBB_PPP	UKBB_PPP	1.09322	1491.16	BIP	PHYKPL	Proteiome	BRAIN	SMR	BrainMeta	SMR	0.0203205	0.0323149	0.529462		37415601	10.3389/fgene.2023.1191264	Gedik et all Front Genet	BRAIN
PHYKPL	Q8IUZ5	28249	CIS	Cognition_Meta	UKBB-PPP_Specific	NA,+		0.398918	0.398918	UKBB_PPP	UKBB_PPP	1.09322	1491.16	SCZ	PHYKPL	Proteiome	BRAIN	SMR	BrainMeta	SMR	-0.000611952	0.0261082	0.9813		37415601	10.3389/fgene.2023.1191264	Gedik et all Front Genet	BRAIN
PHYKPL	Q8IUZ5	28249	CIS	Cognition_Meta	UKBB-PPP_Specific	NA,+		0.398918	0.398918	UKBB_PPP	UKBB_PPP	1.09322	1491.16	MDD	PHYKPL	Proteiome	BLOOD	SMR	eQTLGen	SMR	0.0268568	0.0341776	0.431985		37415601	10.3389/fgene.2023.1191264	Gedik et all Front Genet	BLOOD
PHYKPL	Q8IUZ5	28249	CIS	Cognition_Meta	UKBB-PPP_Specific	NA,+		0.398918	0.398918	UKBB_PPP	UKBB_PPP	1.09322	1491.16	BIP	PHYKPL	Proteiome	BLOOD	SMR	eQTLGen	SMR	0.116855	0.0745793	0.117148		37415601	10.3389/fgene.2023.1191264	Gedik et all Front Genet	BLOOD
PHYKPL	Q8IUZ5	28249	CIS	Cognition_Meta	UKBB-PPP_Specific	NA,+		0.398918	0.398918	UKBB_PPP	UKBB_PPP	1.09322	1491.16	SCZ.Clozuk.2018	PHYKPL	Transcriptome	BRAIN	TWAS	PsychENCODE	FUSION	-0.28357		0.777		30545856	10.1126/science.aat8127	Gandal et all science	BRAIN
PHYKPL	Q8IUZ5	28249	CIS	Cognition_Meta	UKBB-PPP_Specific	NA,+		0.398918	0.398918	UKBB_PPP	UKBB_PPP	1.09322	1491.16	BD.PGC.ruderferCell2018	PHYKPL	Transcriptome	BRAIN	TWAS	PsychENCODE	FUSION	0.916123		0.36		30545856	10.1126/science.aat8127	Gandal et all science	BRAIN
PHYKPL	Q8IUZ5	28249	CIS	Cognition_Meta	UKBB-PPP_Specific	NA,+		0.398918	0.398918	UKBB_PPP	UKBB_PPP	1.09322	1491.16	Depression Howard et all	PHYKPL	Transcriptome	BRAIN DPFC	TWAS	dPFC of 152 participants of European descent	FUSION	1.3085		0.190696		33846625	10.1038/s41593-021-00832-6	Wingo Nat Neurosci	BRAIN
PHYKPL	Q8IUZ5	28249	CIS	Cognition_Meta	UKBB-PPP_Specific	NA,+		0.398918	0.398918	UKBB_PPP	UKBB_PPP	1.09322	1491.16	Depression Howard et all	PHYKPL	Proteiome	BRAIN	PWAS	ROS/MAP	FUSION	-0.4952		0.62		33846625	10.1038/s41593-021-00832-6	Wingo Nat Neurosci	BRAIN
PHYKPL	Q8IUZ5	28249	CIS	PGC3_SCZ_NoUKB	UKBB-PPP_Specific	NA,-		0.482863	0.482863	UKBB_PPP	UKBB_PPP	1.12739	1804.94	SCZ_PGC3	PHYKPL	Transcriptome	DLPFC	MR	CMC+GTEX	MendelianRandomization			0.927553		35460606	10.1016/j.ajhg.2022.04.004	Jiang eet all Am J Hum Genet	BRAIN
PHYKPL	Q8IUZ5	28249	CIS	PGC3_SCZ_NoUKB	UKBB-PPP_Specific	NA,-		0.482863	0.482863	UKBB_PPP	UKBB_PPP	1.12739	1804.94	SCZ_PGC3	PHYKPL	Transcriptome	DLPFC	MR	CMC+GTEX	MendelianRandomization			0.923756		35460606	10.1016/j.ajhg.2022.04.004	Jiang eet all Am J Hum Genet	BRAIN
PHYKPL	Q8IUZ5	28249	CIS	PGC3_SCZ_NoUKB	UKBB-PPP_Specific	NA,-		0.482863	0.482863	UKBB_PPP	UKBB_PPP	1.12739	1804.94	SCZ_PGC3	PHYKPL	Transcriptome	DLPFC	MR	CMC+GTEX	MendelianRandomization			0.400342		35460606	10.1016/j.ajhg.2022.04.004	Jiang eet all Am J Hum Genet	BRAIN
PHYKPL	Q8IUZ5	28249	CIS	PGC3_SCZ_NoUKB	UKBB-PPP_Specific	NA,-		0.482863	0.482863	UKBB_PPP	UKBB_PPP	1.12739	1804.94	SCZ_PGC3	PHYKPL	Transcriptome	DLPFC	MR	CMC+GTEX	EMIC			0.803201		35460606	10.1016/j.ajhg.2022.04.004	Jiang eet all Am J Hum Genet	BRAIN
PHYKPL	Q8IUZ5	28249	CIS	PGC3_SCZ_NoUKB	UKBB-PPP_Specific	NA,-		0.482863	0.482863	UKBB_PPP	UKBB_PPP	1.12739	1804.94	BIP_2019_Stahl_etall	PHYKPL	Transcriptome	DLPFC	MR	CMC+GTEX	MendelianRandomization			0.253365		35460606	10.1016/j.ajhg.2022.04.004	Jiang eet all Am J Hum Genet	BRAIN
PHYKPL	Q8IUZ5	28249	CIS	PGC3_SCZ_NoUKB	UKBB-PPP_Specific	NA,-		0.482863	0.482863	UKBB_PPP	UKBB_PPP	1.12739	1804.94	BIP_2019_Stahl_etall	PHYKPL	Transcriptome	DLPFC	MR	CMC+GTEX	MendelianRandomization			0.252752		35460606	10.1016/j.ajhg.2022.04.004	Jiang eet all Am J Hum Genet	BRAIN
PHYKPL	Q8IUZ5	28249	CIS	PGC3_SCZ_NoUKB	UKBB-PPP_Specific	NA,-		0.482863	0.482863	UKBB_PPP	UKBB_PPP	1.12739	1804.94	BIP_2019_Stahl_etall	PHYKPL	Transcriptome	DLPFC	MR	CMC+GTEX	MendelianRandomization			0.36872		35460606	10.1016/j.ajhg.2022.04.004	Jiang eet all Am J Hum Genet	BRAIN
PHYKPL	Q8IUZ5	28249	CIS	PGC3_SCZ_NoUKB	UKBB-PPP_Specific	NA,-		0.482863	0.482863	UKBB_PPP	UKBB_PPP	1.12739	1804.94	BIP_2019_Stahl_etall	PHYKPL	Transcriptome	DLPFC	MR	CMC+GTEX	EMIC			0.294935		35460606	10.1016/j.ajhg.2022.04.004	Jiang eet all Am J Hum Genet	BRAIN
PHYKPL	Q8IUZ5	28249	CIS	PGC3_SCZ_NoUKB	UKBB-PPP_Specific	NA,-		0.482863	0.482863	UKBB_PPP	UKBB_PPP	1.12739	1804.94	Deepression_Wray_tall	PHYKPL	Transcriptome	BRAIN DLPFC	MR	PsychENCODE	TwoSampleMR	0	0.02	0.962		35296807	10.1038/s41380-022-01507-9	Deng et all Mol Psychiatry	BRAIN
PHYKPL	Q8IUZ5	28249	CIS	PGC3_SCZ_NoUKB	UKBB-PPP_Specific	NA,-		0.482863	0.482863	UKBB_PPP	UKBB_PPP	1.12739	1804.94	SCZ_PGC3	PHYKPL	Transcriptome	DLPFC	SMR	CMC+GTEX	SMR	0.00964329	0.0289894	0.739399		35460606	10.1016/j.ajhg.2022.04.004	Jiang eet all Am J Hum Genet	BRAIN
PHYKPL	Q8IUZ5	28249	CIS	PGC3_SCZ_NoUKB	UKBB-PPP_Specific	NA,-		0.482863	0.482863	UKBB_PPP	UKBB_PPP	1.12739	1804.94	SCZ_PGC3	PHYKPL	Transcriptome_Transcriptlvel	DLPFC	SMR	CMC+GTEX	SMR	0.0317212	0.0309577	0.305524		35460606	10.1016/j.ajhg.2022.04.004	Jiang eet all Am J Hum Genet	BRAIN
PHYKPL	Q8IUZ5	28249	CIS	PGC3_SCZ_NoUKB	UKBB-PPP_Specific	NA,-		0.482863	0.482863	UKBB_PPP	UKBB_PPP	1.12739	1804.94	SCZ.Clozuk.2018	PHYKPL	Transcriptome	BRAIN	SMR	PsychENCODE	SMR	0.0371651	0.0485837	0.444		30545856	10.1126/science.aat8127	Gandal et all science	BRAIN
PHYKPL	Q8IUZ5	28249	CIS	PGC3_SCZ_NoUKB	UKBB-PPP_Specific	NA,-		0.482863	0.482863	UKBB_PPP	UKBB_PPP	1.12739	1804.94	BD.PGC.ruderferCell2018	PHYKPL	Transcriptome	BRAIN	SMR	PsychENCODE	SMR	0.0389248	0.0756604	0.606925		30545856	10.1126/science.aat8127	Gandal et all science	BRAIN
PHYKPL	Q8IUZ5	28249	CIS	PGC3_SCZ_NoUKB	UKBB-PPP_Specific	NA,-		0.482863	0.482863	UKBB_PPP	UKBB_PPP	1.12739	1804.94	MDD	PHYKPL	Proteiome	BRAIN	SMR	BrainMeta	SMR	-0.0164709	0.0146509	0.260918		37415601	10.3389/fgene.2023.1191264	Gedik et all Front Genet	BRAIN
PHYKPL	Q8IUZ5	28249	CIS	PGC3_SCZ_NoUKB	UKBB-PPP_Specific	NA,-		0.482863	0.482863	UKBB_PPP	UKBB_PPP	1.12739	1804.94	BIP	PHYKPL	Proteiome	BRAIN	SMR	BrainMeta	SMR	0.0203205	0.0323149	0.529462		37415601	10.3389/fgene.2023.1191264	Gedik et all Front Genet	BRAIN
PHYKPL	Q8IUZ5	28249	CIS	PGC3_SCZ_NoUKB	UKBB-PPP_Specific	NA,-		0.482863	0.482863	UKBB_PPP	UKBB_PPP	1.12739	1804.94	SCZ	PHYKPL	Proteiome	BRAIN	SMR	BrainMeta	SMR	-0.000611952	0.0261082	0.9813		37415601	10.3389/fgene.2023.1191264	Gedik et all Front Genet	BRAIN
PHYKPL	Q8IUZ5	28249	CIS	PGC3_SCZ_NoUKB	UKBB-PPP_Specific	NA,-		0.482863	0.482863	UKBB_PPP	UKBB_PPP	1.12739	1804.94	MDD	PHYKPL	Proteiome	BLOOD	SMR	eQTLGen	SMR	0.0268568	0.0341776	0.431985		37415601	10.3389/fgene.2023.1191264	Gedik et all Front Genet	BLOOD
PHYKPL	Q8IUZ5	28249	CIS	PGC3_SCZ_NoUKB	UKBB-PPP_Specific	NA,-		0.482863	0.482863	UKBB_PPP	UKBB_PPP	1.12739	1804.94	BIP	PHYKPL	Proteiome	BLOOD	SMR	eQTLGen	SMR	0.116855	0.0745793	0.117148		37415601	10.3389/fgene.2023.1191264	Gedik et all Front Genet	BLOOD
PHYKPL	Q8IUZ5	28249	CIS	PGC3_SCZ_NoUKB	UKBB-PPP_Specific	NA,-		0.482863	0.482863	UKBB_PPP	UKBB_PPP	1.12739	1804.94	SCZ.Clozuk.2018	PHYKPL	Transcriptome	BRAIN	TWAS	PsychENCODE	FUSION	-0.28357		0.777		30545856	10.1126/science.aat8127	Gandal et all science	BRAIN
PHYKPL	Q8IUZ5	28249	CIS	PGC3_SCZ_NoUKB	UKBB-PPP_Specific	NA,-		0.482863	0.482863	UKBB_PPP	UKBB_PPP	1.12739	1804.94	BD.PGC.ruderferCell2018	PHYKPL	Transcriptome	BRAIN	TWAS	PsychENCODE	FUSION	0.916123		0.36		30545856	10.1126/science.aat8127	Gandal et all science	BRAIN
PHYKPL	Q8IUZ5	28249	CIS	PGC3_SCZ_NoUKB	UKBB-PPP_Specific	NA,-		0.482863	0.482863	UKBB_PPP	UKBB_PPP	1.12739	1804.94	Depression Howard et all	PHYKPL	Transcriptome	BRAIN DPFC	TWAS	dPFC of 152 participants of European descent	FUSION	1.3085		0.190696		33846625	10.1038/s41593-021-00832-6	Wingo Nat Neurosci	BRAIN
PHYKPL	Q8IUZ5	28249	CIS	PGC3_SCZ_NoUKB	UKBB-PPP_Specific	NA,-		0.482863	0.482863	UKBB_PPP	UKBB_PPP	1.12739	1804.94	Depression Howard et all	PHYKPL	Proteiome	BRAIN	PWAS	ROS/MAP	FUSION	-0.4952		0.62		33846625	10.1038/s41593-021-00832-6	Wingo Nat Neurosci	BRAIN
PHYKPL	Q8IUZ5	28249	CIS	Depression_iPSYCH_2023	UKBB-PPP_Specific	NA,-		0.462092	0.462092	UKBB_PPP	UKBB_PPP	1.17904	1727.3	SCZ_PGC3	PHYKPL	Transcriptome	DLPFC	MR	CMC+GTEX	MendelianRandomization			0.927553		35460606	10.1016/j.ajhg.2022.04.004	Jiang eet all Am J Hum Genet	BRAIN
PHYKPL	Q8IUZ5	28249	CIS	Depression_iPSYCH_2023	UKBB-PPP_Specific	NA,-		0.462092	0.462092	UKBB_PPP	UKBB_PPP	1.17904	1727.3	SCZ_PGC3	PHYKPL	Transcriptome	DLPFC	MR	CMC+GTEX	MendelianRandomization			0.923756		35460606	10.1016/j.ajhg.2022.04.004	Jiang eet all Am J Hum Genet	BRAIN
PHYKPL	Q8IUZ5	28249	CIS	Depression_iPSYCH_2023	UKBB-PPP_Specific	NA,-		0.462092	0.462092	UKBB_PPP	UKBB_PPP	1.17904	1727.3	SCZ_PGC3	PHYKPL	Transcriptome	DLPFC	MR	CMC+GTEX	MendelianRandomization			0.400342		35460606	10.1016/j.ajhg.2022.04.004	Jiang eet all Am J Hum Genet	BRAIN
PHYKPL	Q8IUZ5	28249	CIS	Depression_iPSYCH_2023	UKBB-PPP_Specific	NA,-		0.462092	0.462092	UKBB_PPP	UKBB_PPP	1.17904	1727.3	SCZ_PGC3	PHYKPL	Transcriptome	DLPFC	MR	CMC+GTEX	EMIC			0.803201		35460606	10.1016/j.ajhg.2022.04.004	Jiang eet all Am J Hum Genet	BRAIN
PHYKPL	Q8IUZ5	28249	CIS	Depression_iPSYCH_2023	UKBB-PPP_Specific	NA,-		0.462092	0.462092	UKBB_PPP	UKBB_PPP	1.17904	1727.3	BIP_2019_Stahl_etall	PHYKPL	Transcriptome	DLPFC	MR	CMC+GTEX	MendelianRandomization			0.253365		35460606	10.1016/j.ajhg.2022.04.004	Jiang eet all Am J Hum Genet	BRAIN
PHYKPL	Q8IUZ5	28249	CIS	Depression_iPSYCH_2023	UKBB-PPP_Specific	NA,-		0.462092	0.462092	UKBB_PPP	UKBB_PPP	1.17904	1727.3	BIP_2019_Stahl_etall	PHYKPL	Transcriptome	DLPFC	MR	CMC+GTEX	MendelianRandomization			0.252752		35460606	10.1016/j.ajhg.2022.04.004	Jiang eet all Am J Hum Genet	BRAIN
PHYKPL	Q8IUZ5	28249	CIS	Depression_iPSYCH_2023	UKBB-PPP_Specific	NA,-		0.462092	0.462092	UKBB_PPP	UKBB_PPP	1.17904	1727.3	BIP_2019_Stahl_etall	PHYKPL	Transcriptome	DLPFC	MR	CMC+GTEX	MendelianRandomization			0.36872		35460606	10.1016/j.ajhg.2022.04.004	Jiang eet all Am J Hum Genet	BRAIN
PHYKPL	Q8IUZ5	28249	CIS	Depression_iPSYCH_2023	UKBB-PPP_Specific	NA,-		0.462092	0.462092	UKBB_PPP	UKBB_PPP	1.17904	1727.3	BIP_2019_Stahl_etall	PHYKPL	Transcriptome	DLPFC	MR	CMC+GTEX	EMIC			0.294935		35460606	10.1016/j.ajhg.2022.04.004	Jiang eet all Am J Hum Genet	BRAIN
PHYKPL	Q8IUZ5	28249	CIS	Depression_iPSYCH_2023	UKBB-PPP_Specific	NA,-		0.462092	0.462092	UKBB_PPP	UKBB_PPP	1.17904	1727.3	Deepression_Wray_tall	PHYKPL	Transcriptome	BRAIN DLPFC	MR	PsychENCODE	TwoSampleMR	0	0.02	0.962		35296807	10.1038/s41380-022-01507-9	Deng et all Mol Psychiatry	BRAIN
PHYKPL	Q8IUZ5	28249	CIS	Depression_iPSYCH_2023	UKBB-PPP_Specific	NA,-		0.462092	0.462092	UKBB_PPP	UKBB_PPP	1.17904	1727.3	SCZ_PGC3	PHYKPL	Transcriptome	DLPFC	SMR	CMC+GTEX	SMR	0.00964329	0.0289894	0.739399		35460606	10.1016/j.ajhg.2022.04.004	Jiang eet all Am J Hum Genet	BRAIN
PHYKPL	Q8IUZ5	28249	CIS	Depression_iPSYCH_2023	UKBB-PPP_Specific	NA,-		0.462092	0.462092	UKBB_PPP	UKBB_PPP	1.17904	1727.3	SCZ_PGC3	PHYKPL	Transcriptome_Transcriptlvel	DLPFC	SMR	CMC+GTEX	SMR	0.0317212	0.0309577	0.305524		35460606	10.1016/j.ajhg.2022.04.004	Jiang eet all Am J Hum Genet	BRAIN
PHYKPL	Q8IUZ5	28249	CIS	Depression_iPSYCH_2023	UKBB-PPP_Specific	NA,-		0.462092	0.462092	UKBB_PPP	UKBB_PPP	1.17904	1727.3	SCZ.Clozuk.2018	PHYKPL	Transcriptome	BRAIN	SMR	PsychENCODE	SMR	0.0371651	0.0485837	0.444		30545856	10.1126/science.aat8127	Gandal et all science	BRAIN
PHYKPL	Q8IUZ5	28249	CIS	Depression_iPSYCH_2023	UKBB-PPP_Specific	NA,-		0.462092	0.462092	UKBB_PPP	UKBB_PPP	1.17904	1727.3	BD.PGC.ruderferCell2018	PHYKPL	Transcriptome	BRAIN	SMR	PsychENCODE	SMR	0.0389248	0.0756604	0.606925		30545856	10.1126/science.aat8127	Gandal et all science	BRAIN
PHYKPL	Q8IUZ5	28249	CIS	Depression_iPSYCH_2023	UKBB-PPP_Specific	NA,-		0.462092	0.462092	UKBB_PPP	UKBB_PPP	1.17904	1727.3	MDD	PHYKPL	Proteiome	BRAIN	SMR	BrainMeta	SMR	-0.0164709	0.0146509	0.260918		37415601	10.3389/fgene.2023.1191264	Gedik et all Front Genet	BRAIN
PHYKPL	Q8IUZ5	28249	CIS	Depression_iPSYCH_2023	UKBB-PPP_Specific	NA,-		0.462092	0.462092	UKBB_PPP	UKBB_PPP	1.17904	1727.3	BIP	PHYKPL	Proteiome	BRAIN	SMR	BrainMeta	SMR	0.0203205	0.0323149	0.529462		37415601	10.3389/fgene.2023.1191264	Gedik et all Front Genet	BRAIN
PHYKPL	Q8IUZ5	28249	CIS	Depression_iPSYCH_2023	UKBB-PPP_Specific	NA,-		0.462092	0.462092	UKBB_PPP	UKBB_PPP	1.17904	1727.3	SCZ	PHYKPL	Proteiome	BRAIN	SMR	BrainMeta	SMR	-0.000611952	0.0261082	0.9813		37415601	10.3389/fgene.2023.1191264	Gedik et all Front Genet	BRAIN
PHYKPL	Q8IUZ5	28249	CIS	Depression_iPSYCH_2023	UKBB-PPP_Specific	NA,-		0.462092	0.462092	UKBB_PPP	UKBB_PPP	1.17904	1727.3	MDD	PHYKPL	Proteiome	BLOOD	SMR	eQTLGen	SMR	0.0268568	0.0341776	0.431985		37415601	10.3389/fgene.2023.1191264	Gedik et all Front Genet	BLOOD
PHYKPL	Q8IUZ5	28249	CIS	Depression_iPSYCH_2023	UKBB-PPP_Specific	NA,-		0.462092	0.462092	UKBB_PPP	UKBB_PPP	1.17904	1727.3	BIP	PHYKPL	Proteiome	BLOOD	SMR	eQTLGen	SMR	0.116855	0.0745793	0.117148		37415601	10.3389/fgene.2023.1191264	Gedik et all Front Genet	BLOOD
PHYKPL	Q8IUZ5	28249	CIS	Depression_iPSYCH_2023	UKBB-PPP_Specific	NA,-		0.462092	0.462092	UKBB_PPP	UKBB_PPP	1.17904	1727.3	SCZ.Clozuk.2018	PHYKPL	Transcriptome	BRAIN	TWAS	PsychENCODE	FUSION	-0.28357		0.777		30545856	10.1126/science.aat8127	Gandal et all science	BRAIN
PHYKPL	Q8IUZ5	28249	CIS	Depression_iPSYCH_2023	UKBB-PPP_Specific	NA,-		0.462092	0.462092	UKBB_PPP	UKBB_PPP	1.17904	1727.3	BD.PGC.ruderferCell2018	PHYKPL	Transcriptome	BRAIN	TWAS	PsychENCODE	FUSION	0.916123		0.36		30545856	10.1126/science.aat8127	Gandal et all science	BRAIN
PHYKPL	Q8IUZ5	28249	CIS	Depression_iPSYCH_2023	UKBB-PPP_Specific	NA,-		0.462092	0.462092	UKBB_PPP	UKBB_PPP	1.17904	1727.3	Depression Howard et all	PHYKPL	Transcriptome	BRAIN DPFC	TWAS	dPFC of 152 participants of European descent	FUSION	1.3085		0.190696		33846625	10.1038/s41593-021-00832-6	Wingo Nat Neurosci	BRAIN
PHYKPL	Q8IUZ5	28249	CIS	Depression_iPSYCH_2023	UKBB-PPP_Specific	NA,-		0.462092	0.462092	UKBB_PPP	UKBB_PPP	1.17904	1727.3	Depression Howard et all	PHYKPL	Proteiome	BRAIN	PWAS	ROS/MAP	FUSION	-0.4952		0.62		33846625	10.1038/s41593-021-00832-6	Wingo Nat Neurosci	BRAIN
PHYKPL	Q8IUZ5	28249	CIS	BIP_PGC3_noukb	UKBB-PPP_Specific	NA,-		0.744498	0.744498	UKBB_PPP	UKBB_PPP	1.31332	2782.93	SCZ_PGC3	PHYKPL	Transcriptome	DLPFC	MR	CMC+GTEX	MendelianRandomization			0.927553		35460606	10.1016/j.ajhg.2022.04.004	Jiang eet all Am J Hum Genet	BRAIN
PHYKPL	Q8IUZ5	28249	CIS	BIP_PGC3_noukb	UKBB-PPP_Specific	NA,-		0.744498	0.744498	UKBB_PPP	UKBB_PPP	1.31332	2782.93	SCZ_PGC3	PHYKPL	Transcriptome	DLPFC	MR	CMC+GTEX	MendelianRandomization			0.923756		35460606	10.1016/j.ajhg.2022.04.004	Jiang eet all Am J Hum Genet	BRAIN
PHYKPL	Q8IUZ5	28249	CIS	BIP_PGC3_noukb	UKBB-PPP_Specific	NA,-		0.744498	0.744498	UKBB_PPP	UKBB_PPP	1.31332	2782.93	SCZ_PGC3	PHYKPL	Transcriptome	DLPFC	MR	CMC+GTEX	MendelianRandomization			0.400342		35460606	10.1016/j.ajhg.2022.04.004	Jiang eet all Am J Hum Genet	BRAIN
PHYKPL	Q8IUZ5	28249	CIS	BIP_PGC3_noukb	UKBB-PPP_Specific	NA,-		0.744498	0.744498	UKBB_PPP	UKBB_PPP	1.31332	2782.93	SCZ_PGC3	PHYKPL	Transcriptome	DLPFC	MR	CMC+GTEX	EMIC			0.803201		35460606	10.1016/j.ajhg.2022.04.004	Jiang eet all Am J Hum Genet	BRAIN
PHYKPL	Q8IUZ5	28249	CIS	BIP_PGC3_noukb	UKBB-PPP_Specific	NA,-		0.744498	0.744498	UKBB_PPP	UKBB_PPP	1.31332	2782.93	BIP_2019_Stahl_etall	PHYKPL	Transcriptome	DLPFC	MR	CMC+GTEX	MendelianRandomization			0.253365		35460606	10.1016/j.ajhg.2022.04.004	Jiang eet all Am J Hum Genet	BRAIN
PHYKPL	Q8IUZ5	28249	CIS	BIP_PGC3_noukb	UKBB-PPP_Specific	NA,-		0.744498	0.744498	UKBB_PPP	UKBB_PPP	1.31332	2782.93	BIP_2019_Stahl_etall	PHYKPL	Transcriptome	DLPFC	MR	CMC+GTEX	MendelianRandomization			0.252752		35460606	10.1016/j.ajhg.2022.04.004	Jiang eet all Am J Hum Genet	BRAIN
PHYKPL	Q8IUZ5	28249	CIS	BIP_PGC3_noukb	UKBB-PPP_Specific	NA,-		0.744498	0.744498	UKBB_PPP	UKBB_PPP	1.31332	2782.93	BIP_2019_Stahl_etall	PHYKPL	Transcriptome	DLPFC	MR	CMC+GTEX	MendelianRandomization			0.36872		35460606	10.1016/j.ajhg.2022.04.004	Jiang eet all Am J Hum Genet	BRAIN
PHYKPL	Q8IUZ5	28249	CIS	BIP_PGC3_noukb	UKBB-PPP_Specific	NA,-		0.744498	0.744498	UKBB_PPP	UKBB_PPP	1.31332	2782.93	BIP_2019_Stahl_etall	PHYKPL	Transcriptome	DLPFC	MR	CMC+GTEX	EMIC			0.294935		35460606	10.1016/j.ajhg.2022.04.004	Jiang eet all Am J Hum Genet	BRAIN
PHYKPL	Q8IUZ5	28249	CIS	BIP_PGC3_noukb	UKBB-PPP_Specific	NA,-		0.744498	0.744498	UKBB_PPP	UKBB_PPP	1.31332	2782.93	Deepression_Wray_tall	PHYKPL	Transcriptome	BRAIN DLPFC	MR	PsychENCODE	TwoSampleMR	0	0.02	0.962		35296807	10.1038/s41380-022-01507-9	Deng et all Mol Psychiatry	BRAIN
PHYKPL	Q8IUZ5	28249	CIS	BIP_PGC3_noukb	UKBB-PPP_Specific	NA,-		0.744498	0.744498	UKBB_PPP	UKBB_PPP	1.31332	2782.93	SCZ_PGC3	PHYKPL	Transcriptome	DLPFC	SMR	CMC+GTEX	SMR	0.00964329	0.0289894	0.739399		35460606	10.1016/j.ajhg.2022.04.004	Jiang eet all Am J Hum Genet	BRAIN
PHYKPL	Q8IUZ5	28249	CIS	BIP_PGC3_noukb	UKBB-PPP_Specific	NA,-		0.744498	0.744498	UKBB_PPP	UKBB_PPP	1.31332	2782.93	SCZ_PGC3	PHYKPL	Transcriptome_Transcriptlvel	DLPFC	SMR	CMC+GTEX	SMR	0.0317212	0.0309577	0.305524		35460606	10.1016/j.ajhg.2022.04.004	Jiang eet all Am J Hum Genet	BRAIN
PHYKPL	Q8IUZ5	28249	CIS	BIP_PGC3_noukb	UKBB-PPP_Specific	NA,-		0.744498	0.744498	UKBB_PPP	UKBB_PPP	1.31332	2782.93	SCZ.Clozuk.2018	PHYKPL	Transcriptome	BRAIN	SMR	PsychENCODE	SMR	0.0371651	0.0485837	0.444		30545856	10.1126/science.aat8127	Gandal et all science	BRAIN
PHYKPL	Q8IUZ5	28249	CIS	BIP_PGC3_noukb	UKBB-PPP_Specific	NA,-		0.744498	0.744498	UKBB_PPP	UKBB_PPP	1.31332	2782.93	BD.PGC.ruderferCell2018	PHYKPL	Transcriptome	BRAIN	SMR	PsychENCODE	SMR	0.0389248	0.0756604	0.606925		30545856	10.1126/science.aat8127	Gandal et all science	BRAIN
PHYKPL	Q8IUZ5	28249	CIS	BIP_PGC3_noukb	UKBB-PPP_Specific	NA,-		0.744498	0.744498	UKBB_PPP	UKBB_PPP	1.31332	2782.93	MDD	PHYKPL	Proteiome	BRAIN	SMR	BrainMeta	SMR	-0.0164709	0.0146509	0.260918		37415601	10.3389/fgene.2023.1191264	Gedik et all Front Genet	BRAIN
PHYKPL	Q8IUZ5	28249	CIS	BIP_PGC3_noukb	UKBB-PPP_Specific	NA,-		0.744498	0.744498	UKBB_PPP	UKBB_PPP	1.31332	2782.93	BIP	PHYKPL	Proteiome	BRAIN	SMR	BrainMeta	SMR	0.0203205	0.0323149	0.529462		37415601	10.3389/fgene.2023.1191264	Gedik et all Front Genet	BRAIN
PHYKPL	Q8IUZ5	28249	CIS	BIP_PGC3_noukb	UKBB-PPP_Specific	NA,-		0.744498	0.744498	UKBB_PPP	UKBB_PPP	1.31332	2782.93	SCZ	PHYKPL	Proteiome	BRAIN	SMR	BrainMeta	SMR	-0.000611952	0.0261082	0.9813		37415601	10.3389/fgene.2023.1191264	Gedik et all Front Genet	BRAIN
PHYKPL	Q8IUZ5	28249	CIS	BIP_PGC3_noukb	UKBB-PPP_Specific	NA,-		0.744498	0.744498	UKBB_PPP	UKBB_PPP	1.31332	2782.93	MDD	PHYKPL	Proteiome	BLOOD	SMR	eQTLGen	SMR	0.0268568	0.0341776	0.431985		37415601	10.3389/fgene.2023.1191264	Gedik et all Front Genet	BLOOD
PHYKPL	Q8IUZ5	28249	CIS	BIP_PGC3_noukb	UKBB-PPP_Specific	NA,-		0.744498	0.744498	UKBB_PPP	UKBB_PPP	1.31332	2782.93	BIP	PHYKPL	Proteiome	BLOOD	SMR	eQTLGen	SMR	0.116855	0.0745793	0.117148		37415601	10.3389/fgene.2023.1191264	Gedik et all Front Genet	BLOOD
PHYKPL	Q8IUZ5	28249	CIS	BIP_PGC3_noukb	UKBB-PPP_Specific	NA,-		0.744498	0.744498	UKBB_PPP	UKBB_PPP	1.31332	2782.93	SCZ.Clozuk.2018	PHYKPL	Transcriptome	BRAIN	TWAS	PsychENCODE	FUSION	-0.28357		0.777		30545856	10.1126/science.aat8127	Gandal et all science	BRAIN
PHYKPL	Q8IUZ5	28249	CIS	BIP_PGC3_noukb	UKBB-PPP_Specific	NA,-		0.744498	0.744498	UKBB_PPP	UKBB_PPP	1.31332	2782.93	BD.PGC.ruderferCell2018	PHYKPL	Transcriptome	BRAIN	TWAS	PsychENCODE	FUSION	0.916123		0.36		30545856	10.1126/science.aat8127	Gandal et all science	BRAIN
PHYKPL	Q8IUZ5	28249	CIS	BIP_PGC3_noukb	UKBB-PPP_Specific	NA,-		0.744498	0.744498	UKBB_PPP	UKBB_PPP	1.31332	2782.93	Depression Howard et all	PHYKPL	Transcriptome	BRAIN DPFC	TWAS	dPFC of 152 participants of European descent	FUSION	1.3085		0.190696		33846625	10.1038/s41593-021-00832-6	Wingo Nat Neurosci	BRAIN
PHYKPL	Q8IUZ5	28249	CIS	BIP_PGC3_noukb	UKBB-PPP_Specific	NA,-		0.744498	0.744498	UKBB_PPP	UKBB_PPP	1.31332	2782.93	Depression Howard et all	PHYKPL	Proteiome	BRAIN	PWAS	ROS/MAP	FUSION	-0.4952		0.62		33846625	10.1038/s41593-021-00832-6	Wingo Nat Neurosci	BRAIN
PHYKPL	Q8IUZ5	28249	TRANS	BIP_PGC3_noukb	UKBB-PPP_Specific	NA,-		0.000187916	0.000187916	UKBB_PPP	UKBB_PPP	0.106658	1.2799	SCZ_PGC3	PHYKPL	Transcriptome	DLPFC	MR	CMC+GTEX	MendelianRandomization			0.927553		35460606	10.1016/j.ajhg.2022.04.004	Jiang eet all Am J Hum Genet	BRAIN
PHYKPL	Q8IUZ5	28249	TRANS	BIP_PGC3_noukb	UKBB-PPP_Specific	NA,-		0.000187916	0.000187916	UKBB_PPP	UKBB_PPP	0.106658	1.2799	SCZ_PGC3	PHYKPL	Transcriptome	DLPFC	MR	CMC+GTEX	MendelianRandomization			0.923756		35460606	10.1016/j.ajhg.2022.04.004	Jiang eet all Am J Hum Genet	BRAIN
PHYKPL	Q8IUZ5	28249	TRANS	BIP_PGC3_noukb	UKBB-PPP_Specific	NA,-		0.000187916	0.000187916	UKBB_PPP	UKBB_PPP	0.106658	1.2799	SCZ_PGC3	PHYKPL	Transcriptome	DLPFC	MR	CMC+GTEX	MendelianRandomization			0.400342		35460606	10.1016/j.ajhg.2022.04.004	Jiang eet all Am J Hum Genet	BRAIN
PHYKPL	Q8IUZ5	28249	TRANS	BIP_PGC3_noukb	UKBB-PPP_Specific	NA,-		0.000187916	0.000187916	UKBB_PPP	UKBB_PPP	0.106658	1.2799	SCZ_PGC3	PHYKPL	Transcriptome	DLPFC	MR	CMC+GTEX	EMIC			0.803201		35460606	10.1016/j.ajhg.2022.04.004	Jiang eet all Am J Hum Genet	BRAIN
PHYKPL	Q8IUZ5	28249	TRANS	BIP_PGC3_noukb	UKBB-PPP_Specific	NA,-		0.000187916	0.000187916	UKBB_PPP	UKBB_PPP	0.106658	1.2799	BIP_2019_Stahl_etall	PHYKPL	Transcriptome	DLPFC	MR	CMC+GTEX	MendelianRandomization			0.253365		35460606	10.1016/j.ajhg.2022.04.004	Jiang eet all Am J Hum Genet	BRAIN
PHYKPL	Q8IUZ5	28249	TRANS	BIP_PGC3_noukb	UKBB-PPP_Specific	NA,-		0.000187916	0.000187916	UKBB_PPP	UKBB_PPP	0.106658	1.2799	BIP_2019_Stahl_etall	PHYKPL	Transcriptome	DLPFC	MR	CMC+GTEX	MendelianRandomization			0.252752		35460606	10.1016/j.ajhg.2022.04.004	Jiang eet all Am J Hum Genet	BRAIN
PHYKPL	Q8IUZ5	28249	TRANS	BIP_PGC3_noukb	UKBB-PPP_Specific	NA,-		0.000187916	0.000187916	UKBB_PPP	UKBB_PPP	0.106658	1.2799	BIP_2019_Stahl_etall	PHYKPL	Transcriptome	DLPFC	MR	CMC+GTEX	MendelianRandomization			0.36872		35460606	10.1016/j.ajhg.2022.04.004	Jiang eet all Am J Hum Genet	BRAIN
PHYKPL	Q8IUZ5	28249	TRANS	BIP_PGC3_noukb	UKBB-PPP_Specific	NA,-		0.000187916	0.000187916	UKBB_PPP	UKBB_PPP	0.106658	1.2799	BIP_2019_Stahl_etall	PHYKPL	Transcriptome	DLPFC	MR	CMC+GTEX	EMIC			0.294935		35460606	10.1016/j.ajhg.2022.04.004	Jiang eet all Am J Hum Genet	BRAIN
PHYKPL	Q8IUZ5	28249	TRANS	BIP_PGC3_noukb	UKBB-PPP_Specific	NA,-		0.000187916	0.000187916	UKBB_PPP	UKBB_PPP	0.106658	1.2799	Deepression_Wray_tall	PHYKPL	Transcriptome	BRAIN DLPFC	MR	PsychENCODE	TwoSampleMR	0	0.02	0.962		35296807	10.1038/s41380-022-01507-9	Deng et all Mol Psychiatry	BRAIN
PHYKPL	Q8IUZ5	28249	TRANS	BIP_PGC3_noukb	UKBB-PPP_Specific	NA,-		0.000187916	0.000187916	UKBB_PPP	UKBB_PPP	0.106658	1.2799	SCZ_PGC3	PHYKPL	Transcriptome	DLPFC	SMR	CMC+GTEX	SMR	0.00964329	0.0289894	0.739399		35460606	10.1016/j.ajhg.2022.04.004	Jiang eet all Am J Hum Genet	BRAIN
PHYKPL	Q8IUZ5	28249	TRANS	BIP_PGC3_noukb	UKBB-PPP_Specific	NA,-		0.000187916	0.000187916	UKBB_PPP	UKBB_PPP	0.106658	1.2799	SCZ_PGC3	PHYKPL	Transcriptome_Transcriptlvel	DLPFC	SMR	CMC+GTEX	SMR	0.0317212	0.0309577	0.305524		35460606	10.1016/j.ajhg.2022.04.004	Jiang eet all Am J Hum Genet	BRAIN
PHYKPL	Q8IUZ5	28249	TRANS	BIP_PGC3_noukb	UKBB-PPP_Specific	NA,-		0.000187916	0.000187916	UKBB_PPP	UKBB_PPP	0.106658	1.2799	SCZ.Clozuk.2018	PHYKPL	Transcriptome	BRAIN	SMR	PsychENCODE	SMR	0.0371651	0.0485837	0.444		30545856	10.1126/science.aat8127	Gandal et all science	BRAIN
PHYKPL	Q8IUZ5	28249	TRANS	BIP_PGC3_noukb	UKBB-PPP_Specific	NA,-		0.000187916	0.000187916	UKBB_PPP	UKBB_PPP	0.106658	1.2799	BD.PGC.ruderferCell2018	PHYKPL	Transcriptome	BRAIN	SMR	PsychENCODE	SMR	0.0389248	0.0756604	0.606925		30545856	10.1126/science.aat8127	Gandal et all science	BRAIN
PHYKPL	Q8IUZ5	28249	TRANS	BIP_PGC3_noukb	UKBB-PPP_Specific	NA,-		0.000187916	0.000187916	UKBB_PPP	UKBB_PPP	0.106658	1.2799	MDD	PHYKPL	Proteiome	BRAIN	SMR	BrainMeta	SMR	-0.0164709	0.0146509	0.260918		37415601	10.3389/fgene.2023.1191264	Gedik et all Front Genet	BRAIN
PHYKPL	Q8IUZ5	28249	TRANS	BIP_PGC3_noukb	UKBB-PPP_Specific	NA,-		0.000187916	0.000187916	UKBB_PPP	UKBB_PPP	0.106658	1.2799	BIP	PHYKPL	Proteiome	BRAIN	SMR	BrainMeta	SMR	0.0203205	0.0323149	0.529462		37415601	10.3389/fgene.2023.1191264	Gedik et all Front Genet	BRAIN
PHYKPL	Q8IUZ5	28249	TRANS	BIP_PGC3_noukb	UKBB-PPP_Specific	NA,-		0.000187916	0.000187916	UKBB_PPP	UKBB_PPP	0.106658	1.2799	SCZ	PHYKPL	Proteiome	BRAIN	SMR	BrainMeta	SMR	-0.000611952	0.0261082	0.9813		37415601	10.3389/fgene.2023.1191264	Gedik et all Front Genet	BRAIN
PHYKPL	Q8IUZ5	28249	TRANS	BIP_PGC3_noukb	UKBB-PPP_Specific	NA,-		0.000187916	0.000187916	UKBB_PPP	UKBB_PPP	0.106658	1.2799	MDD	PHYKPL	Proteiome	BLOOD	SMR	eQTLGen	SMR	0.0268568	0.0341776	0.431985		37415601	10.3389/fgene.2023.1191264	Gedik et all Front Genet	BLOOD
PHYKPL	Q8IUZ5	28249	TRANS	BIP_PGC3_noukb	UKBB-PPP_Specific	NA,-		0.000187916	0.000187916	UKBB_PPP	UKBB_PPP	0.106658	1.2799	BIP	PHYKPL	Proteiome	BLOOD	SMR	eQTLGen	SMR	0.116855	0.0745793	0.117148		37415601	10.3389/fgene.2023.1191264	Gedik et all Front Genet	BLOOD
PHYKPL	Q8IUZ5	28249	TRANS	BIP_PGC3_noukb	UKBB-PPP_Specific	NA,-		0.000187916	0.000187916	UKBB_PPP	UKBB_PPP	0.106658	1.2799	SCZ.Clozuk.2018	PHYKPL	Transcriptome	BRAIN	TWAS	PsychENCODE	FUSION	-0.28357		0.777		30545856	10.1126/science.aat8127	Gandal et all science	BRAIN
PHYKPL	Q8IUZ5	28249	TRANS	BIP_PGC3_noukb	UKBB-PPP_Specific	NA,-		0.000187916	0.000187916	UKBB_PPP	UKBB_PPP	0.106658	1.2799	BD.PGC.ruderferCell2018	PHYKPL	Transcriptome	BRAIN	TWAS	PsychENCODE	FUSION	0.916123		0.36		30545856	10.1126/science.aat8127	Gandal et all science	BRAIN
PHYKPL	Q8IUZ5	28249	TRANS	BIP_PGC3_noukb	UKBB-PPP_Specific	NA,-		0.000187916	0.000187916	UKBB_PPP	UKBB_PPP	0.106658	1.2799	Depression Howard et all	PHYKPL	Transcriptome	BRAIN DPFC	TWAS	dPFC of 152 participants of European descent	FUSION	1.3085		0.190696		33846625	10.1038/s41593-021-00832-6	Wingo Nat Neurosci	BRAIN
PHYKPL	Q8IUZ5	28249	TRANS	BIP_PGC3_noukb	UKBB-PPP_Specific	NA,-		0.000187916	0.000187916	UKBB_PPP	UKBB_PPP	0.106658	1.2799	Depression Howard et all	PHYKPL	Proteiome	BRAIN	PWAS	ROS/MAP	FUSION	-0.4952		0.62		33846625	10.1038/s41593-021-00832-6	Wingo Nat Neurosci	BRAIN
PHYKPL	Q8IUZ5	28249	TRANS	Cognition_Meta	UKBB-PPP_Specific	NA,+		0.128314	0.128314	UKBB_PPP	UKBB_PPP	0.588516	873.946	SCZ_PGC3	PHYKPL	Transcriptome	DLPFC	MR	CMC+GTEX	MendelianRandomization			0.927553		35460606	10.1016/j.ajhg.2022.04.004	Jiang eet all Am J Hum Genet	BRAIN
PHYKPL	Q8IUZ5	28249	TRANS	Cognition_Meta	UKBB-PPP_Specific	NA,+		0.128314	0.128314	UKBB_PPP	UKBB_PPP	0.588516	873.946	SCZ_PGC3	PHYKPL	Transcriptome	DLPFC	MR	CMC+GTEX	MendelianRandomization			0.923756		35460606	10.1016/j.ajhg.2022.04.004	Jiang eet all Am J Hum Genet	BRAIN
PHYKPL	Q8IUZ5	28249	TRANS	Cognition_Meta	UKBB-PPP_Specific	NA,+		0.128314	0.128314	UKBB_PPP	UKBB_PPP	0.588516	873.946	SCZ_PGC3	PHYKPL	Transcriptome	DLPFC	MR	CMC+GTEX	MendelianRandomization			0.400342		35460606	10.1016/j.ajhg.2022.04.004	Jiang eet all Am J Hum Genet	BRAIN
PHYKPL	Q8IUZ5	28249	TRANS	Cognition_Meta	UKBB-PPP_Specific	NA,+		0.128314	0.128314	UKBB_PPP	UKBB_PPP	0.588516	873.946	SCZ_PGC3	PHYKPL	Transcriptome	DLPFC	MR	CMC+GTEX	EMIC			0.803201		35460606	10.1016/j.ajhg.2022.04.004	Jiang eet all Am J Hum Genet	BRAIN
PHYKPL	Q8IUZ5	28249	TRANS	Cognition_Meta	UKBB-PPP_Specific	NA,+		0.128314	0.128314	UKBB_PPP	UKBB_PPP	0.588516	873.946	BIP_2019_Stahl_etall	PHYKPL	Transcriptome	DLPFC	MR	CMC+GTEX	MendelianRandomization			0.253365		35460606	10.1016/j.ajhg.2022.04.004	Jiang eet all Am J Hum Genet	BRAIN
PHYKPL	Q8IUZ5	28249	TRANS	Cognition_Meta	UKBB-PPP_Specific	NA,+		0.128314	0.128314	UKBB_PPP	UKBB_PPP	0.588516	873.946	BIP_2019_Stahl_etall	PHYKPL	Transcriptome	DLPFC	MR	CMC+GTEX	MendelianRandomization			0.252752		35460606	10.1016/j.ajhg.2022.04.004	Jiang eet all Am J Hum Genet	BRAIN
PHYKPL	Q8IUZ5	28249	TRANS	Cognition_Meta	UKBB-PPP_Specific	NA,+		0.128314	0.128314	UKBB_PPP	UKBB_PPP	0.588516	873.946	BIP_2019_Stahl_etall	PHYKPL	Transcriptome	DLPFC	MR	CMC+GTEX	MendelianRandomization			0.36872		35460606	10.1016/j.ajhg.2022.04.004	Jiang eet all Am J Hum Genet	BRAIN
PHYKPL	Q8IUZ5	28249	TRANS	Cognition_Meta	UKBB-PPP_Specific	NA,+		0.128314	0.128314	UKBB_PPP	UKBB_PPP	0.588516	873.946	BIP_2019_Stahl_etall	PHYKPL	Transcriptome	DLPFC	MR	CMC+GTEX	EMIC			0.294935		35460606	10.1016/j.ajhg.2022.04.004	Jiang eet all Am J Hum Genet	BRAIN
PHYKPL	Q8IUZ5	28249	TRANS	Cognition_Meta	UKBB-PPP_Specific	NA,+		0.128314	0.128314	UKBB_PPP	UKBB_PPP	0.588516	873.946	Deepression_Wray_tall	PHYKPL	Transcriptome	BRAIN DLPFC	MR	PsychENCODE	TwoSampleMR	0	0.02	0.962		35296807	10.1038/s41380-022-01507-9	Deng et all Mol Psychiatry	BRAIN
PHYKPL	Q8IUZ5	28249	TRANS	Cognition_Meta	UKBB-PPP_Specific	NA,+		0.128314	0.128314	UKBB_PPP	UKBB_PPP	0.588516	873.946	SCZ_PGC3	PHYKPL	Transcriptome	DLPFC	SMR	CMC+GTEX	SMR	0.00964329	0.0289894	0.739399		35460606	10.1016/j.ajhg.2022.04.004	Jiang eet all Am J Hum Genet	BRAIN
PHYKPL	Q8IUZ5	28249	TRANS	Cognition_Meta	UKBB-PPP_Specific	NA,+		0.128314	0.128314	UKBB_PPP	UKBB_PPP	0.588516	873.946	SCZ_PGC3	PHYKPL	Transcriptome_Transcriptlvel	DLPFC	SMR	CMC+GTEX	SMR	0.0317212	0.0309577	0.305524		35460606	10.1016/j.ajhg.2022.04.004	Jiang eet all Am J Hum Genet	BRAIN
PHYKPL	Q8IUZ5	28249	TRANS	Cognition_Meta	UKBB-PPP_Specific	NA,+		0.128314	0.128314	UKBB_PPP	UKBB_PPP	0.588516	873.946	SCZ.Clozuk.2018	PHYKPL	Transcriptome	BRAIN	SMR	PsychENCODE	SMR	0.0371651	0.0485837	0.444		30545856	10.1126/science.aat8127	Gandal et all science	BRAIN
PHYKPL	Q8IUZ5	28249	TRANS	Cognition_Meta	UKBB-PPP_Specific	NA,+		0.128314	0.128314	UKBB_PPP	UKBB_PPP	0.588516	873.946	BD.PGC.ruderferCell2018	PHYKPL	Transcriptome	BRAIN	SMR	PsychENCODE	SMR	0.0389248	0.0756604	0.606925		30545856	10.1126/science.aat8127	Gandal et all science	BRAIN
PHYKPL	Q8IUZ5	28249	TRANS	Cognition_Meta	UKBB-PPP_Specific	NA,+		0.128314	0.128314	UKBB_PPP	UKBB_PPP	0.588516	873.946	MDD	PHYKPL	Proteiome	BRAIN	SMR	BrainMeta	SMR	-0.0164709	0.0146509	0.260918		37415601	10.3389/fgene.2023.1191264	Gedik et all Front Genet	BRAIN
PHYKPL	Q8IUZ5	28249	TRANS	Cognition_Meta	UKBB-PPP_Specific	NA,+		0.128314	0.128314	UKBB_PPP	UKBB_PPP	0.588516	873.946	BIP	PHYKPL	Proteiome	BRAIN	SMR	BrainMeta	SMR	0.0203205	0.0323149	0.529462		37415601	10.3389/fgene.2023.1191264	Gedik et all Front Genet	BRAIN
PHYKPL	Q8IUZ5	28249	TRANS	Cognition_Meta	UKBB-PPP_Specific	NA,+		0.128314	0.128314	UKBB_PPP	UKBB_PPP	0.588516	873.946	SCZ	PHYKPL	Proteiome	BRAIN	SMR	BrainMeta	SMR	-0.000611952	0.0261082	0.9813		37415601	10.3389/fgene.2023.1191264	Gedik et all Front Genet	BRAIN
PHYKPL	Q8IUZ5	28249	TRANS	Cognition_Meta	UKBB-PPP_Specific	NA,+		0.128314	0.128314	UKBB_PPP	UKBB_PPP	0.588516	873.946	MDD	PHYKPL	Proteiome	BLOOD	SMR	eQTLGen	SMR	0.0268568	0.0341776	0.431985		37415601	10.3389/fgene.2023.1191264	Gedik et all Front Genet	BLOOD
PHYKPL	Q8IUZ5	28249	TRANS	Cognition_Meta	UKBB-PPP_Specific	NA,+		0.128314	0.128314	UKBB_PPP	UKBB_PPP	0.588516	873.946	BIP	PHYKPL	Proteiome	BLOOD	SMR	eQTLGen	SMR	0.116855	0.0745793	0.117148		37415601	10.3389/fgene.2023.1191264	Gedik et all Front Genet	BLOOD
PHYKPL	Q8IUZ5	28249	TRANS	Cognition_Meta	UKBB-PPP_Specific	NA,+		0.128314	0.128314	UKBB_PPP	UKBB_PPP	0.588516	873.946	SCZ.Clozuk.2018	PHYKPL	Transcriptome	BRAIN	TWAS	PsychENCODE	FUSION	-0.28357		0.777		30545856	10.1126/science.aat8127	Gandal et all science	BRAIN
PHYKPL	Q8IUZ5	28249	TRANS	Cognition_Meta	UKBB-PPP_Specific	NA,+		0.128314	0.128314	UKBB_PPP	UKBB_PPP	0.588516	873.946	BD.PGC.ruderferCell2018	PHYKPL	Transcriptome	BRAIN	TWAS	PsychENCODE	FUSION	0.916123		0.36		30545856	10.1126/science.aat8127	Gandal et all science	BRAIN
PHYKPL	Q8IUZ5	28249	TRANS	Cognition_Meta	UKBB-PPP_Specific	NA,+		0.128314	0.128314	UKBB_PPP	UKBB_PPP	0.588516	873.946	Depression Howard et all	PHYKPL	Transcriptome	BRAIN DPFC	TWAS	dPFC of 152 participants of European descent	FUSION	1.3085		0.190696		33846625	10.1038/s41593-021-00832-6	Wingo Nat Neurosci	BRAIN
PHYKPL	Q8IUZ5	28249	TRANS	Cognition_Meta	UKBB-PPP_Specific	NA,+		0.128314	0.128314	UKBB_PPP	UKBB_PPP	0.588516	873.946	Depression Howard et all	PHYKPL	Proteiome	BRAIN	PWAS	ROS/MAP	FUSION	-0.4952		0.62		33846625	10.1038/s41593-021-00832-6	Wingo Nat Neurosci	BRAIN
PHYKPL	Q8IUZ5	28249	TRANS	Depression_iPSYCH_2023	UKBB-PPP_Specific	NA,-		0.523369	0.523369	UKBB_PPP	UKBB_PPP	1.4253	3564.67	SCZ_PGC3	PHYKPL	Transcriptome	DLPFC	MR	CMC+GTEX	MendelianRandomization			0.927553		35460606	10.1016/j.ajhg.2022.04.004	Jiang eet all Am J Hum Genet	BRAIN
PHYKPL	Q8IUZ5	28249	TRANS	Depression_iPSYCH_2023	UKBB-PPP_Specific	NA,-		0.523369	0.523369	UKBB_PPP	UKBB_PPP	1.4253	3564.67	SCZ_PGC3	PHYKPL	Transcriptome	DLPFC	MR	CMC+GTEX	MendelianRandomization			0.923756		35460606	10.1016/j.ajhg.2022.04.004	Jiang eet all Am J Hum Genet	BRAIN
PHYKPL	Q8IUZ5	28249	TRANS	Depression_iPSYCH_2023	UKBB-PPP_Specific	NA,-		0.523369	0.523369	UKBB_PPP	UKBB_PPP	1.4253	3564.67	SCZ_PGC3	PHYKPL	Transcriptome	DLPFC	MR	CMC+GTEX	MendelianRandomization			0.400342		35460606	10.1016/j.ajhg.2022.04.004	Jiang eet all Am J Hum Genet	BRAIN
PHYKPL	Q8IUZ5	28249	TRANS	Depression_iPSYCH_2023	UKBB-PPP_Specific	NA,-		0.523369	0.523369	UKBB_PPP	UKBB_PPP	1.4253	3564.67	SCZ_PGC3	PHYKPL	Transcriptome	DLPFC	MR	CMC+GTEX	EMIC			0.803201		35460606	10.1016/j.ajhg.2022.04.004	Jiang eet all Am J Hum Genet	BRAIN
PHYKPL	Q8IUZ5	28249	TRANS	Depression_iPSYCH_2023	UKBB-PPP_Specific	NA,-		0.523369	0.523369	UKBB_PPP	UKBB_PPP	1.4253	3564.67	BIP_2019_Stahl_etall	PHYKPL	Transcriptome	DLPFC	MR	CMC+GTEX	MendelianRandomization			0.253365		35460606	10.1016/j.ajhg.2022.04.004	Jiang eet all Am J Hum Genet	BRAIN
PHYKPL	Q8IUZ5	28249	TRANS	Depression_iPSYCH_2023	UKBB-PPP_Specific	NA,-		0.523369	0.523369	UKBB_PPP	UKBB_PPP	1.4253	3564.67	BIP_2019_Stahl_etall	PHYKPL	Transcriptome	DLPFC	MR	CMC+GTEX	MendelianRandomization			0.252752		35460606	10.1016/j.ajhg.2022.04.004	Jiang eet all Am J Hum Genet	BRAIN
PHYKPL	Q8IUZ5	28249	TRANS	Depression_iPSYCH_2023	UKBB-PPP_Specific	NA,-		0.523369	0.523369	UKBB_PPP	UKBB_PPP	1.4253	3564.67	BIP_2019_Stahl_etall	PHYKPL	Transcriptome	DLPFC	MR	CMC+GTEX	MendelianRandomization			0.36872		35460606	10.1016/j.ajhg.2022.04.004	Jiang eet all Am J Hum Genet	BRAIN
PHYKPL	Q8IUZ5	28249	TRANS	Depression_iPSYCH_2023	UKBB-PPP_Specific	NA,-		0.523369	0.523369	UKBB_PPP	UKBB_PPP	1.4253	3564.67	BIP_2019_Stahl_etall	PHYKPL	Transcriptome	DLPFC	MR	CMC+GTEX	EMIC			0.294935		35460606	10.1016/j.ajhg.2022.04.004	Jiang eet all Am J Hum Genet	BRAIN
PHYKPL	Q8IUZ5	28249	TRANS	Depression_iPSYCH_2023	UKBB-PPP_Specific	NA,-		0.523369	0.523369	UKBB_PPP	UKBB_PPP	1.4253	3564.67	Deepression_Wray_tall	PHYKPL	Transcriptome	BRAIN DLPFC	MR	PsychENCODE	TwoSampleMR	0	0.02	0.962		35296807	10.1038/s41380-022-01507-9	Deng et all Mol Psychiatry	BRAIN
PHYKPL	Q8IUZ5	28249	TRANS	Depression_iPSYCH_2023	UKBB-PPP_Specific	NA,-		0.523369	0.523369	UKBB_PPP	UKBB_PPP	1.4253	3564.67	SCZ_PGC3	PHYKPL	Transcriptome	DLPFC	SMR	CMC+GTEX	SMR	0.00964329	0.0289894	0.739399		35460606	10.1016/j.ajhg.2022.04.004	Jiang eet all Am J Hum Genet	BRAIN
PHYKPL	Q8IUZ5	28249	TRANS	Depression_iPSYCH_2023	UKBB-PPP_Specific	NA,-		0.523369	0.523369	UKBB_PPP	UKBB_PPP	1.4253	3564.67	SCZ_PGC3	PHYKPL	Transcriptome_Transcriptlvel	DLPFC	SMR	CMC+GTEX	SMR	0.0317212	0.0309577	0.305524		35460606	10.1016/j.ajhg.2022.04.004	Jiang eet all Am J Hum Genet	BRAIN
PHYKPL	Q8IUZ5	28249	TRANS	Depression_iPSYCH_2023	UKBB-PPP_Specific	NA,-		0.523369	0.523369	UKBB_PPP	UKBB_PPP	1.4253	3564.67	SCZ.Clozuk.2018	PHYKPL	Transcriptome	BRAIN	SMR	PsychENCODE	SMR	0.0371651	0.0485837	0.444		30545856	10.1126/science.aat8127	Gandal et all science	BRAIN
PHYKPL	Q8IUZ5	28249	TRANS	Depression_iPSYCH_2023	UKBB-PPP_Specific	NA,-		0.523369	0.523369	UKBB_PPP	UKBB_PPP	1.4253	3564.67	BD.PGC.ruderferCell2018	PHYKPL	Transcriptome	BRAIN	SMR	PsychENCODE	SMR	0.0389248	0.0756604	0.606925		30545856	10.1126/science.aat8127	Gandal et all science	BRAIN
PHYKPL	Q8IUZ5	28249	TRANS	Depression_iPSYCH_2023	UKBB-PPP_Specific	NA,-		0.523369	0.523369	UKBB_PPP	UKBB_PPP	1.4253	3564.67	MDD	PHYKPL	Proteiome	BRAIN	SMR	BrainMeta	SMR	-0.0164709	0.0146509	0.260918		37415601	10.3389/fgene.2023.1191264	Gedik et all Front Genet	BRAIN
PHYKPL	Q8IUZ5	28249	TRANS	Depression_iPSYCH_2023	UKBB-PPP_Specific	NA,-		0.523369	0.523369	UKBB_PPP	UKBB_PPP	1.4253	3564.67	BIP	PHYKPL	Proteiome	BRAIN	SMR	BrainMeta	SMR	0.0203205	0.0323149	0.529462		37415601	10.3389/fgene.2023.1191264	Gedik et all Front Genet	BRAIN
PHYKPL	Q8IUZ5	28249	TRANS	Depression_iPSYCH_2023	UKBB-PPP_Specific	NA,-		0.523369	0.523369	UKBB_PPP	UKBB_PPP	1.4253	3564.67	SCZ	PHYKPL	Proteiome	BRAIN	SMR	BrainMeta	SMR	-0.000611952	0.0261082	0.9813		37415601	10.3389/fgene.2023.1191264	Gedik et all Front Genet	BRAIN
PHYKPL	Q8IUZ5	28249	TRANS	Depression_iPSYCH_2023	UKBB-PPP_Specific	NA,-		0.523369	0.523369	UKBB_PPP	UKBB_PPP	1.4253	3564.67	MDD	PHYKPL	Proteiome	BLOOD	SMR	eQTLGen	SMR	0.0268568	0.0341776	0.431985		37415601	10.3389/fgene.2023.1191264	Gedik et all Front Genet	BLOOD
PHYKPL	Q8IUZ5	28249	TRANS	Depression_iPSYCH_2023	UKBB-PPP_Specific	NA,-		0.523369	0.523369	UKBB_PPP	UKBB_PPP	1.4253	3564.67	BIP	PHYKPL	Proteiome	BLOOD	SMR	eQTLGen	SMR	0.116855	0.0745793	0.117148		37415601	10.3389/fgene.2023.1191264	Gedik et all Front Genet	BLOOD
PHYKPL	Q8IUZ5	28249	TRANS	Depression_iPSYCH_2023	UKBB-PPP_Specific	NA,-		0.523369	0.523369	UKBB_PPP	UKBB_PPP	1.4253	3564.67	SCZ.Clozuk.2018	PHYKPL	Transcriptome	BRAIN	TWAS	PsychENCODE	FUSION	-0.28357		0.777		30545856	10.1126/science.aat8127	Gandal et all science	BRAIN
PHYKPL	Q8IUZ5	28249	TRANS	Depression_iPSYCH_2023	UKBB-PPP_Specific	NA,-		0.523369	0.523369	UKBB_PPP	UKBB_PPP	1.4253	3564.67	BD.PGC.ruderferCell2018	PHYKPL	Transcriptome	BRAIN	TWAS	PsychENCODE	FUSION	0.916123		0.36		30545856	10.1126/science.aat8127	Gandal et all science	BRAIN
PHYKPL	Q8IUZ5	28249	TRANS	Depression_iPSYCH_2023	UKBB-PPP_Specific	NA,-		0.523369	0.523369	UKBB_PPP	UKBB_PPP	1.4253	3564.67	Depression Howard et all	PHYKPL	Transcriptome	BRAIN DPFC	TWAS	dPFC of 152 participants of European descent	FUSION	1.3085		0.190696		33846625	10.1038/s41593-021-00832-6	Wingo Nat Neurosci	BRAIN
PHYKPL	Q8IUZ5	28249	TRANS	Depression_iPSYCH_2023	UKBB-PPP_Specific	NA,-		0.523369	0.523369	UKBB_PPP	UKBB_PPP	1.4253	3564.67	Depression Howard et all	PHYKPL	Proteiome	BRAIN	PWAS	ROS/MAP	FUSION	-0.4952		0.62		33846625	10.1038/s41593-021-00832-6	Wingo Nat Neurosci	BRAIN
PHYKPL	Q8IUZ5	28249	TRANS	PGC3_SCZ_NoUKB	UKBB-PPP_Specific	NA,-		7.21508e-08	7.21508e-08	UKBB_PPP	UKBB_PPP	0.000491419	0.000491419	SCZ_PGC3	PHYKPL	Transcriptome	DLPFC	MR	CMC+GTEX	MendelianRandomization			0.927553		35460606	10.1016/j.ajhg.2022.04.004	Jiang eet all Am J Hum Genet	BRAIN
PHYKPL	Q8IUZ5	28249	TRANS	PGC3_SCZ_NoUKB	UKBB-PPP_Specific	NA,-		7.21508e-08	7.21508e-08	UKBB_PPP	UKBB_PPP	0.000491419	0.000491419	SCZ_PGC3	PHYKPL	Transcriptome	DLPFC	MR	CMC+GTEX	MendelianRandomization			0.923756		35460606	10.1016/j.ajhg.2022.04.004	Jiang eet all Am J Hum Genet	BRAIN
PHYKPL	Q8IUZ5	28249	TRANS	PGC3_SCZ_NoUKB	UKBB-PPP_Specific	NA,-		7.21508e-08	7.21508e-08	UKBB_PPP	UKBB_PPP	0.000491419	0.000491419	SCZ_PGC3	PHYKPL	Transcriptome	DLPFC	MR	CMC+GTEX	MendelianRandomization			0.400342		35460606	10.1016/j.ajhg.2022.04.004	Jiang eet all Am J Hum Genet	BRAIN
PHYKPL	Q8IUZ5	28249	TRANS	PGC3_SCZ_NoUKB	UKBB-PPP_Specific	NA,-		7.21508e-08	7.21508e-08	UKBB_PPP	UKBB_PPP	0.000491419	0.000491419	SCZ_PGC3	PHYKPL	Transcriptome	DLPFC	MR	CMC+GTEX	EMIC			0.803201		35460606	10.1016/j.ajhg.2022.04.004	Jiang eet all Am J Hum Genet	BRAIN
PHYKPL	Q8IUZ5	28249	TRANS	PGC3_SCZ_NoUKB	UKBB-PPP_Specific	NA,-		7.21508e-08	7.21508e-08	UKBB_PPP	UKBB_PPP	0.000491419	0.000491419	BIP_2019_Stahl_etall	PHYKPL	Transcriptome	DLPFC	MR	CMC+GTEX	MendelianRandomization			0.253365		35460606	10.1016/j.ajhg.2022.04.004	Jiang eet all Am J Hum Genet	BRAIN
PHYKPL	Q8IUZ5	28249	TRANS	PGC3_SCZ_NoUKB	UKBB-PPP_Specific	NA,-		7.21508e-08	7.21508e-08	UKBB_PPP	UKBB_PPP	0.000491419	0.000491419	BIP_2019_Stahl_etall	PHYKPL	Transcriptome	DLPFC	MR	CMC+GTEX	MendelianRandomization			0.252752		35460606	10.1016/j.ajhg.2022.04.004	Jiang eet all Am J Hum Genet	BRAIN
PHYKPL	Q8IUZ5	28249	TRANS	PGC3_SCZ_NoUKB	UKBB-PPP_Specific	NA,-		7.21508e-08	7.21508e-08	UKBB_PPP	UKBB_PPP	0.000491419	0.000491419	BIP_2019_Stahl_etall	PHYKPL	Transcriptome	DLPFC	MR	CMC+GTEX	MendelianRandomization			0.36872		35460606	10.1016/j.ajhg.2022.04.004	Jiang eet all Am J Hum Genet	BRAIN
PHYKPL	Q8IUZ5	28249	TRANS	PGC3_SCZ_NoUKB	UKBB-PPP_Specific	NA,-		7.21508e-08	7.21508e-08	UKBB_PPP	UKBB_PPP	0.000491419	0.000491419	BIP_2019_Stahl_etall	PHYKPL	Transcriptome	DLPFC	MR	CMC+GTEX	EMIC			0.294935		35460606	10.1016/j.ajhg.2022.04.004	Jiang eet all Am J Hum Genet	BRAIN
PHYKPL	Q8IUZ5	28249	TRANS	PGC3_SCZ_NoUKB	UKBB-PPP_Specific	NA,-		7.21508e-08	7.21508e-08	UKBB_PPP	UKBB_PPP	0.000491419	0.000491419	Deepression_Wray_tall	PHYKPL	Transcriptome	BRAIN DLPFC	MR	PsychENCODE	TwoSampleMR	0	0.02	0.962		35296807	10.1038/s41380-022-01507-9	Deng et all Mol Psychiatry	BRAIN
PHYKPL	Q8IUZ5	28249	TRANS	PGC3_SCZ_NoUKB	UKBB-PPP_Specific	NA,-		7.21508e-08	7.21508e-08	UKBB_PPP	UKBB_PPP	0.000491419	0.000491419	SCZ_PGC3	PHYKPL	Transcriptome	DLPFC	SMR	CMC+GTEX	SMR	0.00964329	0.0289894	0.739399		35460606	10.1016/j.ajhg.2022.04.004	Jiang eet all Am J Hum Genet	BRAIN
PHYKPL	Q8IUZ5	28249	TRANS	PGC3_SCZ_NoUKB	UKBB-PPP_Specific	NA,-		7.21508e-08	7.21508e-08	UKBB_PPP	UKBB_PPP	0.000491419	0.000491419	SCZ_PGC3	PHYKPL	Transcriptome_Transcriptlvel	DLPFC	SMR	CMC+GTEX	SMR	0.0317212	0.0309577	0.305524		35460606	10.1016/j.ajhg.2022.04.004	Jiang eet all Am J Hum Genet	BRAIN
PHYKPL	Q8IUZ5	28249	TRANS	PGC3_SCZ_NoUKB	UKBB-PPP_Specific	NA,-		7.21508e-08	7.21508e-08	UKBB_PPP	UKBB_PPP	0.000491419	0.000491419	SCZ.Clozuk.2018	PHYKPL	Transcriptome	BRAIN	SMR	PsychENCODE	SMR	0.0371651	0.0485837	0.444		30545856	10.1126/science.aat8127	Gandal et all science	BRAIN
PHYKPL	Q8IUZ5	28249	TRANS	PGC3_SCZ_NoUKB	UKBB-PPP_Specific	NA,-		7.21508e-08	7.21508e-08	UKBB_PPP	UKBB_PPP	0.000491419	0.000491419	BD.PGC.ruderferCell2018	PHYKPL	Transcriptome	BRAIN	SMR	PsychENCODE	SMR	0.0389248	0.0756604	0.606925		30545856	10.1126/science.aat8127	Gandal et all science	BRAIN
PHYKPL	Q8IUZ5	28249	TRANS	PGC3_SCZ_NoUKB	UKBB-PPP_Specific	NA,-		7.21508e-08	7.21508e-08	UKBB_PPP	UKBB_PPP	0.000491419	0.000491419	MDD	PHYKPL	Proteiome	BRAIN	SMR	BrainMeta	SMR	-0.0164709	0.0146509	0.260918		37415601	10.3389/fgene.2023.1191264	Gedik et all Front Genet	BRAIN
PHYKPL	Q8IUZ5	28249	TRANS	PGC3_SCZ_NoUKB	UKBB-PPP_Specific	NA,-		7.21508e-08	7.21508e-08	UKBB_PPP	UKBB_PPP	0.000491419	0.000491419	BIP	PHYKPL	Proteiome	BRAIN	SMR	BrainMeta	SMR	0.0203205	0.0323149	0.529462		37415601	10.3389/fgene.2023.1191264	Gedik et all Front Genet	BRAIN
PHYKPL	Q8IUZ5	28249	TRANS	PGC3_SCZ_NoUKB	UKBB-PPP_Specific	NA,-		7.21508e-08	7.21508e-08	UKBB_PPP	UKBB_PPP	0.000491419	0.000491419	SCZ	PHYKPL	Proteiome	BRAIN	SMR	BrainMeta	SMR	-0.000611952	0.0261082	0.9813		37415601	10.3389/fgene.2023.1191264	Gedik et all Front Genet	BRAIN
PHYKPL	Q8IUZ5	28249	TRANS	PGC3_SCZ_NoUKB	UKBB-PPP_Specific	NA,-		7.21508e-08	7.21508e-08	UKBB_PPP	UKBB_PPP	0.000491419	0.000491419	MDD	PHYKPL	Proteiome	BLOOD	SMR	eQTLGen	SMR	0.0268568	0.0341776	0.431985		37415601	10.3389/fgene.2023.1191264	Gedik et all Front Genet	BLOOD
PHYKPL	Q8IUZ5	28249	TRANS	PGC3_SCZ_NoUKB	UKBB-PPP_Specific	NA,-		7.21508e-08	7.21508e-08	UKBB_PPP	UKBB_PPP	0.000491419	0.000491419	BIP	PHYKPL	Proteiome	BLOOD	SMR	eQTLGen	SMR	0.116855	0.0745793	0.117148		37415601	10.3389/fgene.2023.1191264	Gedik et all Front Genet	BLOOD
PHYKPL	Q8IUZ5	28249	TRANS	PGC3_SCZ_NoUKB	UKBB-PPP_Specific	NA,-		7.21508e-08	7.21508e-08	UKBB_PPP	UKBB_PPP	0.000491419	0.000491419	SCZ.Clozuk.2018	PHYKPL	Transcriptome	BRAIN	TWAS	PsychENCODE	FUSION	-0.28357		0.777		30545856	10.1126/science.aat8127	Gandal et all science	BRAIN
PHYKPL	Q8IUZ5	28249	TRANS	PGC3_SCZ_NoUKB	UKBB-PPP_Specific	NA,-		7.21508e-08	7.21508e-08	UKBB_PPP	UKBB_PPP	0.000491419	0.000491419	BD.PGC.ruderferCell2018	PHYKPL	Transcriptome	BRAIN	TWAS	PsychENCODE	FUSION	0.916123		0.36		30545856	10.1126/science.aat8127	Gandal et all science	BRAIN
PHYKPL	Q8IUZ5	28249	TRANS	PGC3_SCZ_NoUKB	UKBB-PPP_Specific	NA,-		7.21508e-08	7.21508e-08	UKBB_PPP	UKBB_PPP	0.000491419	0.000491419	Depression Howard et all	PHYKPL	Transcriptome	BRAIN DPFC	TWAS	dPFC of 152 participants of European descent	FUSION	1.3085		0.190696		33846625	10.1038/s41593-021-00832-6	Wingo Nat Neurosci	BRAIN
PHYKPL	Q8IUZ5	28249	TRANS	PGC3_SCZ_NoUKB	UKBB-PPP_Specific	NA,-		7.21508e-08	7.21508e-08	UKBB_PPP	UKBB_PPP	0.000491419	0.000491419	Depression Howard et all	PHYKPL	Proteiome	BRAIN	PWAS	ROS/MAP	FUSION	-0.4952		0.62		33846625	10.1038/s41593-021-00832-6	Wingo Nat Neurosci	BRAIN
PI15	O43692	8946	TRANS	BIP_PGC3_noukb	DECODE_Specific	+,NA		0.0587758	0.0587758	DECODE	DECODE	0.295005	400.322	SCZ_PGC3	PI15	Transcriptome	DLPFC	MR	CMC+GTEX	MendelianRandomization			0.812623		35460606	10.1016/j.ajhg.2022.04.004	Jiang eet all Am J Hum Genet	BRAIN
PI15	O43692	8946	TRANS	BIP_PGC3_noukb	DECODE_Specific	+,NA		0.0587758	0.0587758	DECODE	DECODE	0.295005	400.322	SCZ_PGC3	PI15	Transcriptome	DLPFC	MR	CMC+GTEX	MendelianRandomization			0.787765		35460606	10.1016/j.ajhg.2022.04.004	Jiang eet all Am J Hum Genet	BRAIN
PI15	O43692	8946	TRANS	BIP_PGC3_noukb	DECODE_Specific	+,NA		0.0587758	0.0587758	DECODE	DECODE	0.295005	400.322	SCZ_PGC3	PI15	Transcriptome	DLPFC	MR	CMC+GTEX	MendelianRandomization			0.984147		35460606	10.1016/j.ajhg.2022.04.004	Jiang eet all Am J Hum Genet	BRAIN
PI15	O43692	8946	TRANS	BIP_PGC3_noukb	DECODE_Specific	+,NA		0.0587758	0.0587758	DECODE	DECODE	0.295005	400.322	SCZ_PGC3	PI15	Transcriptome	DLPFC	MR	CMC+GTEX	EMIC			0.742468		35460606	10.1016/j.ajhg.2022.04.004	Jiang eet all Am J Hum Genet	BRAIN
PI15	O43692	8946	TRANS	BIP_PGC3_noukb	DECODE_Specific	+,NA		0.0587758	0.0587758	DECODE	DECODE	0.295005	400.322	BIP_2019_Stahl_etall	PI15	Transcriptome	DLPFC	MR	CMC+GTEX	MendelianRandomization			0.250203		35460606	10.1016/j.ajhg.2022.04.004	Jiang eet all Am J Hum Genet	BRAIN
PI15	O43692	8946	TRANS	BIP_PGC3_noukb	DECODE_Specific	+,NA		0.0587758	0.0587758	DECODE	DECODE	0.295005	400.322	BIP_2019_Stahl_etall	PI15	Transcriptome	DLPFC	MR	CMC+GTEX	MendelianRandomization			0.145406		35460606	10.1016/j.ajhg.2022.04.004	Jiang eet all Am J Hum Genet	BRAIN
PI15	O43692	8946	TRANS	BIP_PGC3_noukb	DECODE_Specific	+,NA		0.0587758	0.0587758	DECODE	DECODE	0.295005	400.322	BIP_2019_Stahl_etall	PI15	Transcriptome	DLPFC	MR	CMC+GTEX	MendelianRandomization			0.0151078		35460606	10.1016/j.ajhg.2022.04.004	Jiang eet all Am J Hum Genet	BRAIN
PI15	O43692	8946	TRANS	BIP_PGC3_noukb	DECODE_Specific	+,NA		0.0587758	0.0587758	DECODE	DECODE	0.295005	400.322	BIP_2019_Stahl_etall	PI15	Transcriptome	DLPFC	MR	CMC+GTEX	EMIC			0.181626		35460606	10.1016/j.ajhg.2022.04.004	Jiang eet all Am J Hum Genet	BRAIN
PI15	O43692	8946	TRANS	BIP_PGC3_noukb	DECODE_Specific	+,NA		0.0587758	0.0587758	DECODE	DECODE	0.295005	400.322	Deepression_Wray_tall	PI15	Transcriptome	BRAIN DLPFC	MR	PsychENCODE	TwoSampleMR	0.01	0.01	0.134		35296807	10.1038/s41380-022-01507-9	Deng et all Mol Psychiatry	BRAIN
PI15	O43692	8946	TRANS	BIP_PGC3_noukb	DECODE_Specific	+,NA		0.0587758	0.0587758	DECODE	DECODE	0.295005	400.322	Deepression_Wray_tall	PI15	Transcriptome	BRAIN DLPFC	MR	PsychENCODE	TwoSampleMR	0.01	0.01	0.134		35296807	10.1038/s41380-022-01507-9	Deng et all Mol Psychiatry	BRAIN
PI15	O43692	8946	TRANS	BIP_PGC3_noukb	DECODE_Specific	+,NA		0.0587758	0.0587758	DECODE	DECODE	0.295005	400.322	SCZ_PGC3	PI15	Transcriptome	DLPFC	SMR	CMC+GTEX	SMR	-0.00228425	0.0200937	0.909492		35460606	10.1016/j.ajhg.2022.04.004	Jiang eet all Am J Hum Genet	BRAIN
PI15	O43692	8946	TRANS	BIP_PGC3_noukb	DECODE_Specific	+,NA		0.0587758	0.0587758	DECODE	DECODE	0.295005	400.322	SCZ_PGC3	PI15	Transcriptome_Transcriptlvel	DLPFC	SMR	CMC+GTEX	SMR	-0.00225847	0.0198668	0.909491		35460606	10.1016/j.ajhg.2022.04.004	Jiang eet all Am J Hum Genet	BRAIN
PI15	O43692	8946	TRANS	BIP_PGC3_noukb	DECODE_Specific	+,NA		0.0587758	0.0587758	DECODE	DECODE	0.295005	400.322	SCZ.Clozuk.2018	PI15	Transcriptome	BRAIN	SMR	PsychENCODE	SMR	-0.00104843	0.0153641	0.946		30545856	10.1126/science.aat8127	Gandal et all science	BRAIN
PI15	O43692	8946	TRANS	BIP_PGC3_noukb	DECODE_Specific	+,NA		0.0587758	0.0587758	DECODE	DECODE	0.295005	400.322	BD.PGC.ruderferCell2018	PI15	Transcriptome	BRAIN	SMR	PsychENCODE	SMR	0.0238153	0.0240219	0.321491		30545856	10.1126/science.aat8127	Gandal et all science	BRAIN
PI15	O43692	8946	TRANS	BIP_PGC3_noukb	DECODE_Specific	+,NA		0.0587758	0.0587758	DECODE	DECODE	0.295005	400.322	MDD	PI15	Proteiome	BRAIN	SMR	BrainMeta	SMR	0.0147326	0.00905308	0.103662		37415601	10.3389/fgene.2023.1191264	Gedik et all Front Genet	BRAIN
PI15	O43692	8946	TRANS	BIP_PGC3_noukb	DECODE_Specific	+,NA		0.0587758	0.0587758	DECODE	DECODE	0.295005	400.322	BIP	PI15	Proteiome	BRAIN	SMR	BrainMeta	SMR	0.0024569	0.0198487	0.901488		37415601	10.3389/fgene.2023.1191264	Gedik et all Front Genet	BRAIN
PI15	O43692	8946	TRANS	BIP_PGC3_noukb	DECODE_Specific	+,NA		0.0587758	0.0587758	DECODE	DECODE	0.295005	400.322	SCZ	PI15	Proteiome	BRAIN	SMR	BrainMeta	SMR	0.00484817	0.0163725	0.767141		37415601	10.3389/fgene.2023.1191264	Gedik et all Front Genet	BRAIN
PI15	O43692	8946	TRANS	BIP_PGC3_noukb	DECODE_Specific	+,NA		0.0587758	0.0587758	DECODE	DECODE	0.295005	400.322	SCZ	PI15	Transcriptome	BRAIN_DLPFC	TWAS	CMC	FUSION	-0.82358		0.41		31691811	10.1093/hmg/ddz253	Hall et al Hum Mol Genet	BRAIN
PI15	O43692	8946	TRANS	BIP_PGC3_noukb	DECODE_Specific	+,NA		0.0587758	0.0587758	DECODE	DECODE	0.295005	400.322	SCZ.Clozuk.2018	PI15	Transcriptome	BRAIN	TWAS	PsychENCODE	FUSION	-0.07094		0.943		30545856	10.1126/science.aat8127	Gandal et all science	BRAIN
PI15	O43692	8946	TRANS	BIP_PGC3_noukb	DECODE_Specific	+,NA		0.0587758	0.0587758	DECODE	DECODE	0.295005	400.322	BD.PGC.ruderferCell2018	PI15	Transcriptome	BRAIN	TWAS	PsychENCODE	FUSION	0.77025		0.441		30545856	10.1126/science.aat8127	Gandal et all science	BRAIN
PI15	O43692	8946	TRANS	Cognition_Meta	DECODE_Specific	+,NA		0.303552	0.303552	DECODE	DECODE	0.85717	2067.49	SCZ_PGC3	PI15	Transcriptome	DLPFC	MR	CMC+GTEX	MendelianRandomization			0.812623		35460606	10.1016/j.ajhg.2022.04.004	Jiang eet all Am J Hum Genet	BRAIN
PI15	O43692	8946	TRANS	Cognition_Meta	DECODE_Specific	+,NA		0.303552	0.303552	DECODE	DECODE	0.85717	2067.49	SCZ_PGC3	PI15	Transcriptome	DLPFC	MR	CMC+GTEX	MendelianRandomization			0.787765		35460606	10.1016/j.ajhg.2022.04.004	Jiang eet all Am J Hum Genet	BRAIN
PI15	O43692	8946	TRANS	Cognition_Meta	DECODE_Specific	+,NA		0.303552	0.303552	DECODE	DECODE	0.85717	2067.49	SCZ_PGC3	PI15	Transcriptome	DLPFC	MR	CMC+GTEX	MendelianRandomization			0.984147		35460606	10.1016/j.ajhg.2022.04.004	Jiang eet all Am J Hum Genet	BRAIN
PI15	O43692	8946	TRANS	Cognition_Meta	DECODE_Specific	+,NA		0.303552	0.303552	DECODE	DECODE	0.85717	2067.49	SCZ_PGC3	PI15	Transcriptome	DLPFC	MR	CMC+GTEX	EMIC			0.742468		35460606	10.1016/j.ajhg.2022.04.004	Jiang eet all Am J Hum Genet	BRAIN
PI15	O43692	8946	TRANS	Cognition_Meta	DECODE_Specific	+,NA		0.303552	0.303552	DECODE	DECODE	0.85717	2067.49	BIP_2019_Stahl_etall	PI15	Transcriptome	DLPFC	MR	CMC+GTEX	MendelianRandomization			0.250203		35460606	10.1016/j.ajhg.2022.04.004	Jiang eet all Am J Hum Genet	BRAIN
PI15	O43692	8946	TRANS	Cognition_Meta	DECODE_Specific	+,NA		0.303552	0.303552	DECODE	DECODE	0.85717	2067.49	BIP_2019_Stahl_etall	PI15	Transcriptome	DLPFC	MR	CMC+GTEX	MendelianRandomization			0.145406		35460606	10.1016/j.ajhg.2022.04.004	Jiang eet all Am J Hum Genet	BRAIN
PI15	O43692	8946	TRANS	Cognition_Meta	DECODE_Specific	+,NA		0.303552	0.303552	DECODE	DECODE	0.85717	2067.49	BIP_2019_Stahl_etall	PI15	Transcriptome	DLPFC	MR	CMC+GTEX	MendelianRandomization			0.0151078		35460606	10.1016/j.ajhg.2022.04.004	Jiang eet all Am J Hum Genet	BRAIN
PI15	O43692	8946	TRANS	Cognition_Meta	DECODE_Specific	+,NA		0.303552	0.303552	DECODE	DECODE	0.85717	2067.49	BIP_2019_Stahl_etall	PI15	Transcriptome	DLPFC	MR	CMC+GTEX	EMIC			0.181626		35460606	10.1016/j.ajhg.2022.04.004	Jiang eet all Am J Hum Genet	BRAIN
PI15	O43692	8946	TRANS	Cognition_Meta	DECODE_Specific	+,NA		0.303552	0.303552	DECODE	DECODE	0.85717	2067.49	Deepression_Wray_tall	PI15	Transcriptome	BRAIN DLPFC	MR	PsychENCODE	TwoSampleMR	0.01	0.01	0.134		35296807	10.1038/s41380-022-01507-9	Deng et all Mol Psychiatry	BRAIN
PI15	O43692	8946	TRANS	Cognition_Meta	DECODE_Specific	+,NA		0.303552	0.303552	DECODE	DECODE	0.85717	2067.49	Deepression_Wray_tall	PI15	Transcriptome	BRAIN DLPFC	MR	PsychENCODE	TwoSampleMR	0.01	0.01	0.134		35296807	10.1038/s41380-022-01507-9	Deng et all Mol Psychiatry	BRAIN
PI15	O43692	8946	TRANS	Cognition_Meta	DECODE_Specific	+,NA		0.303552	0.303552	DECODE	DECODE	0.85717	2067.49	SCZ_PGC3	PI15	Transcriptome	DLPFC	SMR	CMC+GTEX	SMR	-0.00228425	0.0200937	0.909492		35460606	10.1016/j.ajhg.2022.04.004	Jiang eet all Am J Hum Genet	BRAIN
PI15	O43692	8946	TRANS	Cognition_Meta	DECODE_Specific	+,NA		0.303552	0.303552	DECODE	DECODE	0.85717	2067.49	SCZ_PGC3	PI15	Transcriptome_Transcriptlvel	DLPFC	SMR	CMC+GTEX	SMR	-0.00225847	0.0198668	0.909491		35460606	10.1016/j.ajhg.2022.04.004	Jiang eet all Am J Hum Genet	BRAIN
PI15	O43692	8946	TRANS	Cognition_Meta	DECODE_Specific	+,NA		0.303552	0.303552	DECODE	DECODE	0.85717	2067.49	SCZ.Clozuk.2018	PI15	Transcriptome	BRAIN	SMR	PsychENCODE	SMR	-0.00104843	0.0153641	0.946		30545856	10.1126/science.aat8127	Gandal et all science	BRAIN
PI15	O43692	8946	TRANS	Cognition_Meta	DECODE_Specific	+,NA		0.303552	0.303552	DECODE	DECODE	0.85717	2067.49	BD.PGC.ruderferCell2018	PI15	Transcriptome	BRAIN	SMR	PsychENCODE	SMR	0.0238153	0.0240219	0.321491		30545856	10.1126/science.aat8127	Gandal et all science	BRAIN
PI15	O43692	8946	TRANS	Cognition_Meta	DECODE_Specific	+,NA		0.303552	0.303552	DECODE	DECODE	0.85717	2067.49	MDD	PI15	Proteiome	BRAIN	SMR	BrainMeta	SMR	0.0147326	0.00905308	0.103662		37415601	10.3389/fgene.2023.1191264	Gedik et all Front Genet	BRAIN
PI15	O43692	8946	TRANS	Cognition_Meta	DECODE_Specific	+,NA		0.303552	0.303552	DECODE	DECODE	0.85717	2067.49	BIP	PI15	Proteiome	BRAIN	SMR	BrainMeta	SMR	0.0024569	0.0198487	0.901488		37415601	10.3389/fgene.2023.1191264	Gedik et all Front Genet	BRAIN
PI15	O43692	8946	TRANS	Cognition_Meta	DECODE_Specific	+,NA		0.303552	0.303552	DECODE	DECODE	0.85717	2067.49	SCZ	PI15	Proteiome	BRAIN	SMR	BrainMeta	SMR	0.00484817	0.0163725	0.767141		37415601	10.3389/fgene.2023.1191264	Gedik et all Front Genet	BRAIN
PI15	O43692	8946	TRANS	Cognition_Meta	DECODE_Specific	+,NA		0.303552	0.303552	DECODE	DECODE	0.85717	2067.49	SCZ	PI15	Transcriptome	BRAIN_DLPFC	TWAS	CMC	FUSION	-0.82358		0.41		31691811	10.1093/hmg/ddz253	Hall et al Hum Mol Genet	BRAIN
PI15	O43692	8946	TRANS	Cognition_Meta	DECODE_Specific	+,NA		0.303552	0.303552	DECODE	DECODE	0.85717	2067.49	SCZ.Clozuk.2018	PI15	Transcriptome	BRAIN	TWAS	PsychENCODE	FUSION	-0.07094		0.943		30545856	10.1126/science.aat8127	Gandal et all science	BRAIN
PI15	O43692	8946	TRANS	Cognition_Meta	DECODE_Specific	+,NA		0.303552	0.303552	DECODE	DECODE	0.85717	2067.49	BD.PGC.ruderferCell2018	PI15	Transcriptome	BRAIN	TWAS	PsychENCODE	FUSION	0.77025		0.441		30545856	10.1126/science.aat8127	Gandal et all science	BRAIN
PI15	O43692	8946	TRANS	Depression_iPSYCH_2023	DECODE_Specific	+,NA		0.918268	0.918268	DECODE	DECODE	1.4391	6254.32	SCZ_PGC3	PI15	Transcriptome	DLPFC	MR	CMC+GTEX	MendelianRandomization			0.812623		35460606	10.1016/j.ajhg.2022.04.004	Jiang eet all Am J Hum Genet	BRAIN
PI15	O43692	8946	TRANS	Depression_iPSYCH_2023	DECODE_Specific	+,NA		0.918268	0.918268	DECODE	DECODE	1.4391	6254.32	SCZ_PGC3	PI15	Transcriptome	DLPFC	MR	CMC+GTEX	MendelianRandomization			0.787765		35460606	10.1016/j.ajhg.2022.04.004	Jiang eet all Am J Hum Genet	BRAIN
PI15	O43692	8946	TRANS	Depression_iPSYCH_2023	DECODE_Specific	+,NA		0.918268	0.918268	DECODE	DECODE	1.4391	6254.32	SCZ_PGC3	PI15	Transcriptome	DLPFC	MR	CMC+GTEX	MendelianRandomization			0.984147		35460606	10.1016/j.ajhg.2022.04.004	Jiang eet all Am J Hum Genet	BRAIN
PI15	O43692	8946	TRANS	Depression_iPSYCH_2023	DECODE_Specific	+,NA		0.918268	0.918268	DECODE	DECODE	1.4391	6254.32	SCZ_PGC3	PI15	Transcriptome	DLPFC	MR	CMC+GTEX	EMIC			0.742468		35460606	10.1016/j.ajhg.2022.04.004	Jiang eet all Am J Hum Genet	BRAIN
PI15	O43692	8946	TRANS	Depression_iPSYCH_2023	DECODE_Specific	+,NA		0.918268	0.918268	DECODE	DECODE	1.4391	6254.32	BIP_2019_Stahl_etall	PI15	Transcriptome	DLPFC	MR	CMC+GTEX	MendelianRandomization			0.250203		35460606	10.1016/j.ajhg.2022.04.004	Jiang eet all Am J Hum Genet	BRAIN
PI15	O43692	8946	TRANS	Depression_iPSYCH_2023	DECODE_Specific	+,NA		0.918268	0.918268	DECODE	DECODE	1.4391	6254.32	BIP_2019_Stahl_etall	PI15	Transcriptome	DLPFC	MR	CMC+GTEX	MendelianRandomization			0.145406		35460606	10.1016/j.ajhg.2022.04.004	Jiang eet all Am J Hum Genet	BRAIN
PI15	O43692	8946	TRANS	Depression_iPSYCH_2023	DECODE_Specific	+,NA		0.918268	0.918268	DECODE	DECODE	1.4391	6254.32	BIP_2019_Stahl_etall	PI15	Transcriptome	DLPFC	MR	CMC+GTEX	MendelianRandomization			0.0151078		35460606	10.1016/j.ajhg.2022.04.004	Jiang eet all Am J Hum Genet	BRAIN
PI15	O43692	8946	TRANS	Depression_iPSYCH_2023	DECODE_Specific	+,NA		0.918268	0.918268	DECODE	DECODE	1.4391	6254.32	BIP_2019_Stahl_etall	PI15	Transcriptome	DLPFC	MR	CMC+GTEX	EMIC			0.181626		35460606	10.1016/j.ajhg.2022.04.004	Jiang eet all Am J Hum Genet	BRAIN
PI15	O43692	8946	TRANS	Depression_iPSYCH_2023	DECODE_Specific	+,NA		0.918268	0.918268	DECODE	DECODE	1.4391	6254.32	Deepression_Wray_tall	PI15	Transcriptome	BRAIN DLPFC	MR	PsychENCODE	TwoSampleMR	0.01	0.01	0.134		35296807	10.1038/s41380-022-01507-9	Deng et all Mol Psychiatry	BRAIN
PI15	O43692	8946	TRANS	Depression_iPSYCH_2023	DECODE_Specific	+,NA		0.918268	0.918268	DECODE	DECODE	1.4391	6254.32	Deepression_Wray_tall	PI15	Transcriptome	BRAIN DLPFC	MR	PsychENCODE	TwoSampleMR	0.01	0.01	0.134		35296807	10.1038/s41380-022-01507-9	Deng et all Mol Psychiatry	BRAIN
PI15	O43692	8946	TRANS	Depression_iPSYCH_2023	DECODE_Specific	+,NA		0.918268	0.918268	DECODE	DECODE	1.4391	6254.32	SCZ_PGC3	PI15	Transcriptome	DLPFC	SMR	CMC+GTEX	SMR	-0.00228425	0.0200937	0.909492		35460606	10.1016/j.ajhg.2022.04.004	Jiang eet all Am J Hum Genet	BRAIN
PI15	O43692	8946	TRANS	Depression_iPSYCH_2023	DECODE_Specific	+,NA		0.918268	0.918268	DECODE	DECODE	1.4391	6254.32	SCZ_PGC3	PI15	Transcriptome_Transcriptlvel	DLPFC	SMR	CMC+GTEX	SMR	-0.00225847	0.0198668	0.909491		35460606	10.1016/j.ajhg.2022.04.004	Jiang eet all Am J Hum Genet	BRAIN
PI15	O43692	8946	TRANS	Depression_iPSYCH_2023	DECODE_Specific	+,NA		0.918268	0.918268	DECODE	DECODE	1.4391	6254.32	SCZ.Clozuk.2018	PI15	Transcriptome	BRAIN	SMR	PsychENCODE	SMR	-0.00104843	0.0153641	0.946		30545856	10.1126/science.aat8127	Gandal et all science	BRAIN
PI15	O43692	8946	TRANS	Depression_iPSYCH_2023	DECODE_Specific	+,NA		0.918268	0.918268	DECODE	DECODE	1.4391	6254.32	BD.PGC.ruderferCell2018	PI15	Transcriptome	BRAIN	SMR	PsychENCODE	SMR	0.0238153	0.0240219	0.321491		30545856	10.1126/science.aat8127	Gandal et all science	BRAIN
PI15	O43692	8946	TRANS	Depression_iPSYCH_2023	DECODE_Specific	+,NA		0.918268	0.918268	DECODE	DECODE	1.4391	6254.32	MDD	PI15	Proteiome	BRAIN	SMR	BrainMeta	SMR	0.0147326	0.00905308	0.103662		37415601	10.3389/fgene.2023.1191264	Gedik et all Front Genet	BRAIN
PI15	O43692	8946	TRANS	Depression_iPSYCH_2023	DECODE_Specific	+,NA		0.918268	0.918268	DECODE	DECODE	1.4391	6254.32	BIP	PI15	Proteiome	BRAIN	SMR	BrainMeta	SMR	0.0024569	0.0198487	0.901488		37415601	10.3389/fgene.2023.1191264	Gedik et all Front Genet	BRAIN
PI15	O43692	8946	TRANS	Depression_iPSYCH_2023	DECODE_Specific	+,NA		0.918268	0.918268	DECODE	DECODE	1.4391	6254.32	SCZ	PI15	Proteiome	BRAIN	SMR	BrainMeta	SMR	0.00484817	0.0163725	0.767141		37415601	10.3389/fgene.2023.1191264	Gedik et all Front Genet	BRAIN
PI15	O43692	8946	TRANS	Depression_iPSYCH_2023	DECODE_Specific	+,NA		0.918268	0.918268	DECODE	DECODE	1.4391	6254.32	SCZ	PI15	Transcriptome	BRAIN_DLPFC	TWAS	CMC	FUSION	-0.82358		0.41		31691811	10.1093/hmg/ddz253	Hall et al Hum Mol Genet	BRAIN
PI15	O43692	8946	TRANS	Depression_iPSYCH_2023	DECODE_Specific	+,NA		0.918268	0.918268	DECODE	DECODE	1.4391	6254.32	SCZ.Clozuk.2018	PI15	Transcriptome	BRAIN	TWAS	PsychENCODE	FUSION	-0.07094		0.943		30545856	10.1126/science.aat8127	Gandal et all science	BRAIN
PI15	O43692	8946	TRANS	Depression_iPSYCH_2023	DECODE_Specific	+,NA		0.918268	0.918268	DECODE	DECODE	1.4391	6254.32	BD.PGC.ruderferCell2018	PI15	Transcriptome	BRAIN	TWAS	PsychENCODE	FUSION	0.77025		0.441		30545856	10.1126/science.aat8127	Gandal et all science	BRAIN
PI15	O43692	8946	TRANS	PGC3_SCZ_NoUKB	DECODE_Specific	+,NA		0.281569	0.281569	DECODE	DECODE	0.731134	1917.77	SCZ_PGC3	PI15	Transcriptome	DLPFC	MR	CMC+GTEX	MendelianRandomization			0.812623		35460606	10.1016/j.ajhg.2022.04.004	Jiang eet all Am J Hum Genet	BRAIN
PI15	O43692	8946	TRANS	PGC3_SCZ_NoUKB	DECODE_Specific	+,NA		0.281569	0.281569	DECODE	DECODE	0.731134	1917.77	SCZ_PGC3	PI15	Transcriptome	DLPFC	MR	CMC+GTEX	MendelianRandomization			0.787765		35460606	10.1016/j.ajhg.2022.04.004	Jiang eet all Am J Hum Genet	BRAIN
PI15	O43692	8946	TRANS	PGC3_SCZ_NoUKB	DECODE_Specific	+,NA		0.281569	0.281569	DECODE	DECODE	0.731134	1917.77	SCZ_PGC3	PI15	Transcriptome	DLPFC	MR	CMC+GTEX	MendelianRandomization			0.984147		35460606	10.1016/j.ajhg.2022.04.004	Jiang eet all Am J Hum Genet	BRAIN
PI15	O43692	8946	TRANS	PGC3_SCZ_NoUKB	DECODE_Specific	+,NA		0.281569	0.281569	DECODE	DECODE	0.731134	1917.77	SCZ_PGC3	PI15	Transcriptome	DLPFC	MR	CMC+GTEX	EMIC			0.742468		35460606	10.1016/j.ajhg.2022.04.004	Jiang eet all Am J Hum Genet	BRAIN
PI15	O43692	8946	TRANS	PGC3_SCZ_NoUKB	DECODE_Specific	+,NA		0.281569	0.281569	DECODE	DECODE	0.731134	1917.77	BIP_2019_Stahl_etall	PI15	Transcriptome	DLPFC	MR	CMC+GTEX	MendelianRandomization			0.250203		35460606	10.1016/j.ajhg.2022.04.004	Jiang eet all Am J Hum Genet	BRAIN
PI15	O43692	8946	TRANS	PGC3_SCZ_NoUKB	DECODE_Specific	+,NA		0.281569	0.281569	DECODE	DECODE	0.731134	1917.77	BIP_2019_Stahl_etall	PI15	Transcriptome	DLPFC	MR	CMC+GTEX	MendelianRandomization			0.145406		35460606	10.1016/j.ajhg.2022.04.004	Jiang eet all Am J Hum Genet	BRAIN
PI15	O43692	8946	TRANS	PGC3_SCZ_NoUKB	DECODE_Specific	+,NA		0.281569	0.281569	DECODE	DECODE	0.731134	1917.77	BIP_2019_Stahl_etall	PI15	Transcriptome	DLPFC	MR	CMC+GTEX	MendelianRandomization			0.0151078		35460606	10.1016/j.ajhg.2022.04.004	Jiang eet all Am J Hum Genet	BRAIN
PI15	O43692	8946	TRANS	PGC3_SCZ_NoUKB	DECODE_Specific	+,NA		0.281569	0.281569	DECODE	DECODE	0.731134	1917.77	BIP_2019_Stahl_etall	PI15	Transcriptome	DLPFC	MR	CMC+GTEX	EMIC			0.181626		35460606	10.1016/j.ajhg.2022.04.004	Jiang eet all Am J Hum Genet	BRAIN
PI15	O43692	8946	TRANS	PGC3_SCZ_NoUKB	DECODE_Specific	+,NA		0.281569	0.281569	DECODE	DECODE	0.731134	1917.77	Deepression_Wray_tall	PI15	Transcriptome	BRAIN DLPFC	MR	PsychENCODE	TwoSampleMR	0.01	0.01	0.134		35296807	10.1038/s41380-022-01507-9	Deng et all Mol Psychiatry	BRAIN
PI15	O43692	8946	TRANS	PGC3_SCZ_NoUKB	DECODE_Specific	+,NA		0.281569	0.281569	DECODE	DECODE	0.731134	1917.77	Deepression_Wray_tall	PI15	Transcriptome	BRAIN DLPFC	MR	PsychENCODE	TwoSampleMR	0.01	0.01	0.134		35296807	10.1038/s41380-022-01507-9	Deng et all Mol Psychiatry	BRAIN
PI15	O43692	8946	TRANS	PGC3_SCZ_NoUKB	DECODE_Specific	+,NA		0.281569	0.281569	DECODE	DECODE	0.731134	1917.77	SCZ_PGC3	PI15	Transcriptome	DLPFC	SMR	CMC+GTEX	SMR	-0.00228425	0.0200937	0.909492		35460606	10.1016/j.ajhg.2022.04.004	Jiang eet all Am J Hum Genet	BRAIN
PI15	O43692	8946	TRANS	PGC3_SCZ_NoUKB	DECODE_Specific	+,NA		0.281569	0.281569	DECODE	DECODE	0.731134	1917.77	SCZ_PGC3	PI15	Transcriptome_Transcriptlvel	DLPFC	SMR	CMC+GTEX	SMR	-0.00225847	0.0198668	0.909491		35460606	10.1016/j.ajhg.2022.04.004	Jiang eet all Am J Hum Genet	BRAIN
PI15	O43692	8946	TRANS	PGC3_SCZ_NoUKB	DECODE_Specific	+,NA		0.281569	0.281569	DECODE	DECODE	0.731134	1917.77	SCZ.Clozuk.2018	PI15	Transcriptome	BRAIN	SMR	PsychENCODE	SMR	-0.00104843	0.0153641	0.946		30545856	10.1126/science.aat8127	Gandal et all science	BRAIN
PI15	O43692	8946	TRANS	PGC3_SCZ_NoUKB	DECODE_Specific	+,NA		0.281569	0.281569	DECODE	DECODE	0.731134	1917.77	BD.PGC.ruderferCell2018	PI15	Transcriptome	BRAIN	SMR	PsychENCODE	SMR	0.0238153	0.0240219	0.321491		30545856	10.1126/science.aat8127	Gandal et all science	BRAIN
PI15	O43692	8946	TRANS	PGC3_SCZ_NoUKB	DECODE_Specific	+,NA		0.281569	0.281569	DECODE	DECODE	0.731134	1917.77	MDD	PI15	Proteiome	BRAIN	SMR	BrainMeta	SMR	0.0147326	0.00905308	0.103662		37415601	10.3389/fgene.2023.1191264	Gedik et all Front Genet	BRAIN
PI15	O43692	8946	TRANS	PGC3_SCZ_NoUKB	DECODE_Specific	+,NA		0.281569	0.281569	DECODE	DECODE	0.731134	1917.77	BIP	PI15	Proteiome	BRAIN	SMR	BrainMeta	SMR	0.0024569	0.0198487	0.901488		37415601	10.3389/fgene.2023.1191264	Gedik et all Front Genet	BRAIN
PI15	O43692	8946	TRANS	PGC3_SCZ_NoUKB	DECODE_Specific	+,NA		0.281569	0.281569	DECODE	DECODE	0.731134	1917.77	SCZ	PI15	Proteiome	BRAIN	SMR	BrainMeta	SMR	0.00484817	0.0163725	0.767141		37415601	10.3389/fgene.2023.1191264	Gedik et all Front Genet	BRAIN
PI15	O43692	8946	TRANS	PGC3_SCZ_NoUKB	DECODE_Specific	+,NA		0.281569	0.281569	DECODE	DECODE	0.731134	1917.77	SCZ	PI15	Transcriptome	BRAIN_DLPFC	TWAS	CMC	FUSION	-0.82358		0.41		31691811	10.1093/hmg/ddz253	Hall et al Hum Mol Genet	BRAIN
PI15	O43692	8946	TRANS	PGC3_SCZ_NoUKB	DECODE_Specific	+,NA		0.281569	0.281569	DECODE	DECODE	0.731134	1917.77	SCZ.Clozuk.2018	PI15	Transcriptome	BRAIN	TWAS	PsychENCODE	FUSION	-0.07094		0.943		30545856	10.1126/science.aat8127	Gandal et all science	BRAIN
PI15	O43692	8946	TRANS	PGC3_SCZ_NoUKB	DECODE_Specific	+,NA		0.281569	0.281569	DECODE	DECODE	0.731134	1917.77	BD.PGC.ruderferCell2018	PI15	Transcriptome	BRAIN	TWAS	PsychENCODE	FUSION	0.77025		0.441		30545856	10.1126/science.aat8127	Gandal et all science	BRAIN
PI16	Q6UXB8	21245	CIS	Depression_iPSYCH_2023	UKBB-PPP_Specific	NA,+		0.383046	0.383046	UKBB_PPP	UKBB_PPP	1.12477	1431.83	Deepression_Wray_tall	PI16	Proteiome	BRAIN DLPFC	MR	ROS/MAP	TwoSampleMR	-0.01	0.02	0.755		35296807	10.1038/s41380-022-01507-9	Deng et all Mol Psychiatry	BRAIN
PI16	Q6UXB8	21245	CIS	Depression_iPSYCH_2023	UKBB-PPP_Specific	NA,+		0.383046	0.383046	UKBB_PPP	UKBB_PPP	1.12477	1431.83	Deepression_Wray_tall	PI16	Transcriptome	BRAIN DLPFC	MR	PsychENCODE	TwoSampleMR	0	0.01	0.985		35296807	10.1038/s41380-022-01507-9	Deng et all Mol Psychiatry	BRAIN
PI16	Q6UXB8	21245	CIS	Depression_iPSYCH_2023	UKBB-PPP_Specific	NA,+		0.383046	0.383046	UKBB_PPP	UKBB_PPP	1.12477	1431.83	Deepression_Wray_tall	PI16	Transcriptome	BLOOD	MR	GTEx	TwoSampleMR	-0.02	0.01	0.177		35296807	10.1038/s41380-022-01507-9	Deng et all Mol Psychiatry	BLOOD
PI16	Q6UXB8	21245	CIS	Depression_iPSYCH_2023	UKBB-PPP_Specific	NA,+		0.383046	0.383046	UKBB_PPP	UKBB_PPP	1.12477	1431.83	SCZ_PGC3	PI16	Transcriptome	DLPFC	SMR	CMC+GTEX	SMR	0.019478	0.0360491	0.588977		35460606	10.1016/j.ajhg.2022.04.004	Jiang eet all Am J Hum Genet	BRAIN
PI16	Q6UXB8	21245	CIS	Depression_iPSYCH_2023	UKBB-PPP_Specific	NA,+		0.383046	0.383046	UKBB_PPP	UKBB_PPP	1.12477	1431.83	SCZ_PGC3	PI16	Transcriptome_Transcriptlvel	DLPFC	SMR	CMC+GTEX	SMR	0.00155157	0.0223962	0.944768		35460606	10.1016/j.ajhg.2022.04.004	Jiang eet all Am J Hum Genet	BRAIN
PI16	Q6UXB8	21245	CIS	Depression_iPSYCH_2023	UKBB-PPP_Specific	NA,+		0.383046	0.383046	UKBB_PPP	UKBB_PPP	1.12477	1431.83	SCZ.Clozuk.2018	PI16	Transcriptome	BRAIN	SMR	PsychENCODE	SMR	0.0143831	0.0289685	0.62		30545856	10.1126/science.aat8127	Gandal et all science	BRAIN
PI16	Q6UXB8	21245	CIS	Depression_iPSYCH_2023	UKBB-PPP_Specific	NA,+		0.383046	0.383046	UKBB_PPP	UKBB_PPP	1.12477	1431.83	BD.PGC.ruderferCell2018	PI16	Transcriptome	BRAIN	SMR	PsychENCODE	SMR	0.0300342	0.0438888	0.49377		30545856	10.1126/science.aat8127	Gandal et all science	BRAIN
PI16	Q6UXB8	21245	CIS	Depression_iPSYCH_2023	UKBB-PPP_Specific	NA,+		0.383046	0.383046	UKBB_PPP	UKBB_PPP	1.12477	1431.83	Depression Howard et all	PI16	Proteiome	BRAIN DPFC	SMR	ROS/MAP	SMR	-0.00667838	0.0214591	0.755637		33846625	10.1038/s41593-021-00832-6	Wingo Nat Neurosci	BRAIN
PI16	Q6UXB8	21245	CIS	Depression_iPSYCH_2023	UKBB-PPP_Specific	NA,+		0.383046	0.383046	UKBB_PPP	UKBB_PPP	1.12477	1431.83	SCZ	PI16	Proteiome	BLOOD	SMR	eQTLGen	SMR	-0.0248932	0.0134792	0.0647776		37415601	10.3389/fgene.2023.1191264	Gedik et all Front Genet	BLOOD
PI16	Q6UXB8	21245	CIS	Depression_iPSYCH_2023	UKBB-PPP_Specific	NA,+		0.383046	0.383046	UKBB_PPP	UKBB_PPP	1.12477	1431.83	MDD	PI16	Proteiome	BRAIN	SMR	BrainMeta	SMR	0.00697991	0.0111291	0.530542		37415601	10.3389/fgene.2023.1191264	Gedik et all Front Genet	BRAIN
PI16	Q6UXB8	21245	CIS	Depression_iPSYCH_2023	UKBB-PPP_Specific	NA,+		0.383046	0.383046	UKBB_PPP	UKBB_PPP	1.12477	1431.83	BIP	PI16	Proteiome	BRAIN	SMR	BrainMeta	SMR	0.0418746	0.0245119	0.0875746		37415601	10.3389/fgene.2023.1191264	Gedik et all Front Genet	BRAIN
PI16	Q6UXB8	21245	CIS	Depression_iPSYCH_2023	UKBB-PPP_Specific	NA,+		0.383046	0.383046	UKBB_PPP	UKBB_PPP	1.12477	1431.83	SCZ	PI16	Proteiome	BRAIN	SMR	BrainMeta	SMR	0.00486549	0.0199092	0.806933		37415601	10.3389/fgene.2023.1191264	Gedik et all Front Genet	BRAIN
PI16	Q6UXB8	21245	CIS	Depression_iPSYCH_2023	UKBB-PPP_Specific	NA,+		0.383046	0.383046	UKBB_PPP	UKBB_PPP	1.12477	1431.83	MDD	PI16	Proteiome	BLOOD	SMR	eQTLGen	SMR	-0.0101951	0.00703203	0.147112		37415601	10.3389/fgene.2023.1191264	Gedik et all Front Genet	BLOOD
PI16	Q6UXB8	21245	CIS	Depression_iPSYCH_2023	UKBB-PPP_Specific	NA,+		0.383046	0.383046	UKBB_PPP	UKBB_PPP	1.12477	1431.83	BIP	PI16	Proteiome	BLOOD	SMR	eQTLGen	SMR	-0.0529709	0.0151286	0.00046285		37415601	10.3389/fgene.2023.1191264	Gedik et all Front Genet	BLOOD
PI16	Q6UXB8	21245	CIS	Depression_iPSYCH_2023	UKBB-PPP_Specific	NA,+		0.383046	0.383046	UKBB_PPP	UKBB_PPP	1.12477	1431.83	MDD	PI16	Proteiome	BRAIN	SMR	Wingo et al., 2022, in 722 samples	SMR	-0.00264403	0.00849094	0.755501		37415601	10.3389/fgene.2023.1191264	Gedik et all Front Genet	BRAIN
PI16	Q6UXB8	21245	CIS	Depression_iPSYCH_2023	UKBB-PPP_Specific	NA,+		0.383046	0.383046	UKBB_PPP	UKBB_PPP	1.12477	1431.83	BIP	PI16	Proteiome	BRAIN	SMR	Wingo et al., 2022, in 722 samples	SMR	-0.0222617	0.0184415	0.227372		37415601	10.3389/fgene.2023.1191264	Gedik et all Front Genet	BRAIN
PI16	Q6UXB8	21245	CIS	Depression_iPSYCH_2023	UKBB-PPP_Specific	NA,+		0.383046	0.383046	UKBB_PPP	UKBB_PPP	1.12477	1431.83	SCZ	PI16	Proteiome	BRAIN	SMR	Wingo et al., 2022, in 722 samples	SMR	-0.00157664	0.0168387	0.925402		37415601	10.3389/fgene.2023.1191264	Gedik et all Front Genet	BRAIN
PI16	Q6UXB8	21245	CIS	Depression_iPSYCH_2023	UKBB-PPP_Specific	NA,+		0.383046	0.383046	UKBB_PPP	UKBB_PPP	1.12477	1431.83	SCZ	PI16	Transcriptome	BRAIN_DLPFC	TWAS	CMC	FUSION	-0.0512		0.959		31691811	10.1093/hmg/ddz253	Hall et al Hum Mol Genet	BRAIN
PI16	Q6UXB8	21245	CIS	Depression_iPSYCH_2023	UKBB-PPP_Specific	NA,+		0.383046	0.383046	UKBB_PPP	UKBB_PPP	1.12477	1431.83	Depression Howard et all	PI16	Proteiome	BRAIN DPFC	PWAS	ROS/MAP	FUSION	0.9682		0.332944		33846625	10.1038/s41593-021-00832-6	Wingo Nat Neurosci	BRAIN
PI16	Q6UXB8	21245	CIS	Depression_iPSYCH_2023	UKBB-PPP_Specific	NA,+		0.383046	0.383046	UKBB_PPP	UKBB_PPP	1.12477	1431.83	Depression Howard et all	PI16	Transcriptome	BRAIN DPFC	TWAS	dPFC of 152 participants of European descent	FUSION	0.5334		0.59376		33846625	10.1038/s41593-021-00832-6	Wingo Nat Neurosci	BRAIN
PI16	Q6UXB8	21245	CIS	Depression_iPSYCH_2023	UKBB-PPP_Specific	NA,+		0.383046	0.383046	UKBB_PPP	UKBB_PPP	1.12477	1431.83	Depression Howard et all	PI16	Proteiome	BRAIN	PWAS	ROS/MAP	FUSION	2.11245		0.034648		33846625	10.1038/s41593-021-00832-6	Wingo Nat Neurosci	BRAIN
PI16	Q6UXB8	21245	CIS	Depression_iPSYCH_2023	UKBB-PPP_Specific	NA,+		0.383046	0.383046	UKBB_PPP	UKBB_PPP	1.12477	1431.83	Schizophrenia	PI16	Transcriptome	brain caudate nucleus	TWAS	Gtex	Fusion			0.491796		36319771	10.1038/s41593-022-01182-7	Benjamin KJM	brain caudate nucleus
PI16	Q6UXB8	21245	CIS	PGC3_SCZ_NoUKB	UKBB-PPP_Specific	NA,-		0.828284	0.828284	UKBB_PPP	UKBB_PPP	1.37179	3096.13	Deepression_Wray_tall	PI16	Proteiome	BRAIN DLPFC	MR	ROS/MAP	TwoSampleMR	-0.01	0.02	0.755		35296807	10.1038/s41380-022-01507-9	Deng et all Mol Psychiatry	BRAIN
PI16	Q6UXB8	21245	CIS	PGC3_SCZ_NoUKB	UKBB-PPP_Specific	NA,-		0.828284	0.828284	UKBB_PPP	UKBB_PPP	1.37179	3096.13	Deepression_Wray_tall	PI16	Transcriptome	BRAIN DLPFC	MR	PsychENCODE	TwoSampleMR	0	0.01	0.985		35296807	10.1038/s41380-022-01507-9	Deng et all Mol Psychiatry	BRAIN
PI16	Q6UXB8	21245	CIS	PGC3_SCZ_NoUKB	UKBB-PPP_Specific	NA,-		0.828284	0.828284	UKBB_PPP	UKBB_PPP	1.37179	3096.13	Deepression_Wray_tall	PI16	Transcriptome	BLOOD	MR	GTEx	TwoSampleMR	-0.02	0.01	0.177		35296807	10.1038/s41380-022-01507-9	Deng et all Mol Psychiatry	BLOOD
PI16	Q6UXB8	21245	CIS	PGC3_SCZ_NoUKB	UKBB-PPP_Specific	NA,-		0.828284	0.828284	UKBB_PPP	UKBB_PPP	1.37179	3096.13	SCZ_PGC3	PI16	Transcriptome	DLPFC	SMR	CMC+GTEX	SMR	0.019478	0.0360491	0.588977		35460606	10.1016/j.ajhg.2022.04.004	Jiang eet all Am J Hum Genet	BRAIN
PI16	Q6UXB8	21245	CIS	PGC3_SCZ_NoUKB	UKBB-PPP_Specific	NA,-		0.828284	0.828284	UKBB_PPP	UKBB_PPP	1.37179	3096.13	SCZ_PGC3	PI16	Transcriptome_Transcriptlvel	DLPFC	SMR	CMC+GTEX	SMR	0.00155157	0.0223962	0.944768		35460606	10.1016/j.ajhg.2022.04.004	Jiang eet all Am J Hum Genet	BRAIN
PI16	Q6UXB8	21245	CIS	PGC3_SCZ_NoUKB	UKBB-PPP_Specific	NA,-		0.828284	0.828284	UKBB_PPP	UKBB_PPP	1.37179	3096.13	SCZ.Clozuk.2018	PI16	Transcriptome	BRAIN	SMR	PsychENCODE	SMR	0.0143831	0.0289685	0.62		30545856	10.1126/science.aat8127	Gandal et all science	BRAIN
PI16	Q6UXB8	21245	CIS	PGC3_SCZ_NoUKB	UKBB-PPP_Specific	NA,-		0.828284	0.828284	UKBB_PPP	UKBB_PPP	1.37179	3096.13	BD.PGC.ruderferCell2018	PI16	Transcriptome	BRAIN	SMR	PsychENCODE	SMR	0.0300342	0.0438888	0.49377		30545856	10.1126/science.aat8127	Gandal et all science	BRAIN
PI16	Q6UXB8	21245	CIS	PGC3_SCZ_NoUKB	UKBB-PPP_Specific	NA,-		0.828284	0.828284	UKBB_PPP	UKBB_PPP	1.37179	3096.13	Depression Howard et all	PI16	Proteiome	BRAIN DPFC	SMR	ROS/MAP	SMR	-0.00667838	0.0214591	0.755637		33846625	10.1038/s41593-021-00832-6	Wingo Nat Neurosci	BRAIN
PI16	Q6UXB8	21245	CIS	PGC3_SCZ_NoUKB	UKBB-PPP_Specific	NA,-		0.828284	0.828284	UKBB_PPP	UKBB_PPP	1.37179	3096.13	SCZ	PI16	Proteiome	BLOOD	SMR	eQTLGen	SMR	-0.0248932	0.0134792	0.0647776		37415601	10.3389/fgene.2023.1191264	Gedik et all Front Genet	BLOOD
PI16	Q6UXB8	21245	CIS	PGC3_SCZ_NoUKB	UKBB-PPP_Specific	NA,-		0.828284	0.828284	UKBB_PPP	UKBB_PPP	1.37179	3096.13	MDD	PI16	Proteiome	BRAIN	SMR	BrainMeta	SMR	0.00697991	0.0111291	0.530542		37415601	10.3389/fgene.2023.1191264	Gedik et all Front Genet	BRAIN
PI16	Q6UXB8	21245	CIS	PGC3_SCZ_NoUKB	UKBB-PPP_Specific	NA,-		0.828284	0.828284	UKBB_PPP	UKBB_PPP	1.37179	3096.13	BIP	PI16	Proteiome	BRAIN	SMR	BrainMeta	SMR	0.0418746	0.0245119	0.0875746		37415601	10.3389/fgene.2023.1191264	Gedik et all Front Genet	BRAIN
PI16	Q6UXB8	21245	CIS	PGC3_SCZ_NoUKB	UKBB-PPP_Specific	NA,-		0.828284	0.828284	UKBB_PPP	UKBB_PPP	1.37179	3096.13	SCZ	PI16	Proteiome	BRAIN	SMR	BrainMeta	SMR	0.00486549	0.0199092	0.806933		37415601	10.3389/fgene.2023.1191264	Gedik et all Front Genet	BRAIN
PI16	Q6UXB8	21245	CIS	PGC3_SCZ_NoUKB	UKBB-PPP_Specific	NA,-		0.828284	0.828284	UKBB_PPP	UKBB_PPP	1.37179	3096.13	MDD	PI16	Proteiome	BLOOD	SMR	eQTLGen	SMR	-0.0101951	0.00703203	0.147112		37415601	10.3389/fgene.2023.1191264	Gedik et all Front Genet	BLOOD
PI16	Q6UXB8	21245	CIS	PGC3_SCZ_NoUKB	UKBB-PPP_Specific	NA,-		0.828284	0.828284	UKBB_PPP	UKBB_PPP	1.37179	3096.13	BIP	PI16	Proteiome	BLOOD	SMR	eQTLGen	SMR	-0.0529709	0.0151286	0.00046285		37415601	10.3389/fgene.2023.1191264	Gedik et all Front Genet	BLOOD
PI16	Q6UXB8	21245	CIS	PGC3_SCZ_NoUKB	UKBB-PPP_Specific	NA,-		0.828284	0.828284	UKBB_PPP	UKBB_PPP	1.37179	3096.13	MDD	PI16	Proteiome	BRAIN	SMR	Wingo et al., 2022, in 722 samples	SMR	-0.00264403	0.00849094	0.755501		37415601	10.3389/fgene.2023.1191264	Gedik et all Front Genet	BRAIN
PI16	Q6UXB8	21245	CIS	PGC3_SCZ_NoUKB	UKBB-PPP_Specific	NA,-		0.828284	0.828284	UKBB_PPP	UKBB_PPP	1.37179	3096.13	BIP	PI16	Proteiome	BRAIN	SMR	Wingo et al., 2022, in 722 samples	SMR	-0.0222617	0.0184415	0.227372		37415601	10.3389/fgene.2023.1191264	Gedik et all Front Genet	BRAIN
PI16	Q6UXB8	21245	CIS	PGC3_SCZ_NoUKB	UKBB-PPP_Specific	NA,-		0.828284	0.828284	UKBB_PPP	UKBB_PPP	1.37179	3096.13	SCZ	PI16	Proteiome	BRAIN	SMR	Wingo et al., 2022, in 722 samples	SMR	-0.00157664	0.0168387	0.925402		37415601	10.3389/fgene.2023.1191264	Gedik et all Front Genet	BRAIN
PI16	Q6UXB8	21245	CIS	PGC3_SCZ_NoUKB	UKBB-PPP_Specific	NA,-		0.828284	0.828284	UKBB_PPP	UKBB_PPP	1.37179	3096.13	SCZ	PI16	Transcriptome	BRAIN_DLPFC	TWAS	CMC	FUSION	-0.0512		0.959		31691811	10.1093/hmg/ddz253	Hall et al Hum Mol Genet	BRAIN
PI16	Q6UXB8	21245	CIS	PGC3_SCZ_NoUKB	UKBB-PPP_Specific	NA,-		0.828284	0.828284	UKBB_PPP	UKBB_PPP	1.37179	3096.13	Depression Howard et all	PI16	Proteiome	BRAIN DPFC	PWAS	ROS/MAP	FUSION	0.9682		0.332944		33846625	10.1038/s41593-021-00832-6	Wingo Nat Neurosci	BRAIN
PI16	Q6UXB8	21245	CIS	PGC3_SCZ_NoUKB	UKBB-PPP_Specific	NA,-		0.828284	0.828284	UKBB_PPP	UKBB_PPP	1.37179	3096.13	Depression Howard et all	PI16	Transcriptome	BRAIN DPFC	TWAS	dPFC of 152 participants of European descent	FUSION	0.5334		0.59376		33846625	10.1038/s41593-021-00832-6	Wingo Nat Neurosci	BRAIN
PI16	Q6UXB8	21245	CIS	PGC3_SCZ_NoUKB	UKBB-PPP_Specific	NA,-		0.828284	0.828284	UKBB_PPP	UKBB_PPP	1.37179	3096.13	Depression Howard et all	PI16	Proteiome	BRAIN	PWAS	ROS/MAP	FUSION	2.11245		0.034648		33846625	10.1038/s41593-021-00832-6	Wingo Nat Neurosci	BRAIN
PI16	Q6UXB8	21245	CIS	PGC3_SCZ_NoUKB	UKBB-PPP_Specific	NA,-		0.828284	0.828284	UKBB_PPP	UKBB_PPP	1.37179	3096.13	Schizophrenia	PI16	Transcriptome	brain caudate nucleus	TWAS	Gtex	Fusion			0.491796		36319771	10.1038/s41593-022-01182-7	Benjamin KJM	brain caudate nucleus
PI16	Q6UXB8	21245	CIS	BIP_PGC3_noukb	UKBB-PPP_Specific	NA,-		0.886962	0.886962	UKBB_PPP	UKBB_PPP	1.38548	3315.46	Deepression_Wray_tall	PI16	Proteiome	BRAIN DLPFC	MR	ROS/MAP	TwoSampleMR	-0.01	0.02	0.755		35296807	10.1038/s41380-022-01507-9	Deng et all Mol Psychiatry	BRAIN
PI16	Q6UXB8	21245	CIS	BIP_PGC3_noukb	UKBB-PPP_Specific	NA,-		0.886962	0.886962	UKBB_PPP	UKBB_PPP	1.38548	3315.46	Deepression_Wray_tall	PI16	Transcriptome	BRAIN DLPFC	MR	PsychENCODE	TwoSampleMR	0	0.01	0.985		35296807	10.1038/s41380-022-01507-9	Deng et all Mol Psychiatry	BRAIN
PI16	Q6UXB8	21245	CIS	BIP_PGC3_noukb	UKBB-PPP_Specific	NA,-		0.886962	0.886962	UKBB_PPP	UKBB_PPP	1.38548	3315.46	Deepression_Wray_tall	PI16	Transcriptome	BLOOD	MR	GTEx	TwoSampleMR	-0.02	0.01	0.177		35296807	10.1038/s41380-022-01507-9	Deng et all Mol Psychiatry	BLOOD
PI16	Q6UXB8	21245	CIS	BIP_PGC3_noukb	UKBB-PPP_Specific	NA,-		0.886962	0.886962	UKBB_PPP	UKBB_PPP	1.38548	3315.46	SCZ_PGC3	PI16	Transcriptome	DLPFC	SMR	CMC+GTEX	SMR	0.019478	0.0360491	0.588977		35460606	10.1016/j.ajhg.2022.04.004	Jiang eet all Am J Hum Genet	BRAIN
PI16	Q6UXB8	21245	CIS	BIP_PGC3_noukb	UKBB-PPP_Specific	NA,-		0.886962	0.886962	UKBB_PPP	UKBB_PPP	1.38548	3315.46	SCZ_PGC3	PI16	Transcriptome_Transcriptlvel	DLPFC	SMR	CMC+GTEX	SMR	0.00155157	0.0223962	0.944768		35460606	10.1016/j.ajhg.2022.04.004	Jiang eet all Am J Hum Genet	BRAIN
PI16	Q6UXB8	21245	CIS	BIP_PGC3_noukb	UKBB-PPP_Specific	NA,-		0.886962	0.886962	UKBB_PPP	UKBB_PPP	1.38548	3315.46	SCZ.Clozuk.2018	PI16	Transcriptome	BRAIN	SMR	PsychENCODE	SMR	0.0143831	0.0289685	0.62		30545856	10.1126/science.aat8127	Gandal et all science	BRAIN
PI16	Q6UXB8	21245	CIS	BIP_PGC3_noukb	UKBB-PPP_Specific	NA,-		0.886962	0.886962	UKBB_PPP	UKBB_PPP	1.38548	3315.46	BD.PGC.ruderferCell2018	PI16	Transcriptome	BRAIN	SMR	PsychENCODE	SMR	0.0300342	0.0438888	0.49377		30545856	10.1126/science.aat8127	Gandal et all science	BRAIN
PI16	Q6UXB8	21245	CIS	BIP_PGC3_noukb	UKBB-PPP_Specific	NA,-		0.886962	0.886962	UKBB_PPP	UKBB_PPP	1.38548	3315.46	Depression Howard et all	PI16	Proteiome	BRAIN DPFC	SMR	ROS/MAP	SMR	-0.00667838	0.0214591	0.755637		33846625	10.1038/s41593-021-00832-6	Wingo Nat Neurosci	BRAIN
PI16	Q6UXB8	21245	CIS	BIP_PGC3_noukb	UKBB-PPP_Specific	NA,-		0.886962	0.886962	UKBB_PPP	UKBB_PPP	1.38548	3315.46	SCZ	PI16	Proteiome	BLOOD	SMR	eQTLGen	SMR	-0.0248932	0.0134792	0.0647776		37415601	10.3389/fgene.2023.1191264	Gedik et all Front Genet	BLOOD
PI16	Q6UXB8	21245	CIS	BIP_PGC3_noukb	UKBB-PPP_Specific	NA,-		0.886962	0.886962	UKBB_PPP	UKBB_PPP	1.38548	3315.46	MDD	PI16	Proteiome	BRAIN	SMR	BrainMeta	SMR	0.00697991	0.0111291	0.530542		37415601	10.3389/fgene.2023.1191264	Gedik et all Front Genet	BRAIN
PI16	Q6UXB8	21245	CIS	BIP_PGC3_noukb	UKBB-PPP_Specific	NA,-		0.886962	0.886962	UKBB_PPP	UKBB_PPP	1.38548	3315.46	BIP	PI16	Proteiome	BRAIN	SMR	BrainMeta	SMR	0.0418746	0.0245119	0.0875746		37415601	10.3389/fgene.2023.1191264	Gedik et all Front Genet	BRAIN
PI16	Q6UXB8	21245	CIS	BIP_PGC3_noukb	UKBB-PPP_Specific	NA,-		0.886962	0.886962	UKBB_PPP	UKBB_PPP	1.38548	3315.46	SCZ	PI16	Proteiome	BRAIN	SMR	BrainMeta	SMR	0.00486549	0.0199092	0.806933		37415601	10.3389/fgene.2023.1191264	Gedik et all Front Genet	BRAIN
PI16	Q6UXB8	21245	CIS	BIP_PGC3_noukb	UKBB-PPP_Specific	NA,-		0.886962	0.886962	UKBB_PPP	UKBB_PPP	1.38548	3315.46	MDD	PI16	Proteiome	BLOOD	SMR	eQTLGen	SMR	-0.0101951	0.00703203	0.147112		37415601	10.3389/fgene.2023.1191264	Gedik et all Front Genet	BLOOD
PI16	Q6UXB8	21245	CIS	BIP_PGC3_noukb	UKBB-PPP_Specific	NA,-		0.886962	0.886962	UKBB_PPP	UKBB_PPP	1.38548	3315.46	BIP	PI16	Proteiome	BLOOD	SMR	eQTLGen	SMR	-0.0529709	0.0151286	0.00046285		37415601	10.3389/fgene.2023.1191264	Gedik et all Front Genet	BLOOD
PI16	Q6UXB8	21245	CIS	BIP_PGC3_noukb	UKBB-PPP_Specific	NA,-		0.886962	0.886962	UKBB_PPP	UKBB_PPP	1.38548	3315.46	MDD	PI16	Proteiome	BRAIN	SMR	Wingo et al., 2022, in 722 samples	SMR	-0.00264403	0.00849094	0.755501		37415601	10.3389/fgene.2023.1191264	Gedik et all Front Genet	BRAIN
PI16	Q6UXB8	21245	CIS	BIP_PGC3_noukb	UKBB-PPP_Specific	NA,-		0.886962	0.886962	UKBB_PPP	UKBB_PPP	1.38548	3315.46	BIP	PI16	Proteiome	BRAIN	SMR	Wingo et al., 2022, in 722 samples	SMR	-0.0222617	0.0184415	0.227372		37415601	10.3389/fgene.2023.1191264	Gedik et all Front Genet	BRAIN
PI16	Q6UXB8	21245	CIS	BIP_PGC3_noukb	UKBB-PPP_Specific	NA,-		0.886962	0.886962	UKBB_PPP	UKBB_PPP	1.38548	3315.46	SCZ	PI16	Proteiome	BRAIN	SMR	Wingo et al., 2022, in 722 samples	SMR	-0.00157664	0.0168387	0.925402		37415601	10.3389/fgene.2023.1191264	Gedik et all Front Genet	BRAIN
PI16	Q6UXB8	21245	CIS	BIP_PGC3_noukb	UKBB-PPP_Specific	NA,-		0.886962	0.886962	UKBB_PPP	UKBB_PPP	1.38548	3315.46	SCZ	PI16	Transcriptome	BRAIN_DLPFC	TWAS	CMC	FUSION	-0.0512		0.959		31691811	10.1093/hmg/ddz253	Hall et al Hum Mol Genet	BRAIN
PI16	Q6UXB8	21245	CIS	BIP_PGC3_noukb	UKBB-PPP_Specific	NA,-		0.886962	0.886962	UKBB_PPP	UKBB_PPP	1.38548	3315.46	Depression Howard et all	PI16	Proteiome	BRAIN DPFC	PWAS	ROS/MAP	FUSION	0.9682		0.332944		33846625	10.1038/s41593-021-00832-6	Wingo Nat Neurosci	BRAIN
PI16	Q6UXB8	21245	CIS	BIP_PGC3_noukb	UKBB-PPP_Specific	NA,-		0.886962	0.886962	UKBB_PPP	UKBB_PPP	1.38548	3315.46	Depression Howard et all	PI16	Transcriptome	BRAIN DPFC	TWAS	dPFC of 152 participants of European descent	FUSION	0.5334		0.59376		33846625	10.1038/s41593-021-00832-6	Wingo Nat Neurosci	BRAIN
PI16	Q6UXB8	21245	CIS	BIP_PGC3_noukb	UKBB-PPP_Specific	NA,-		0.886962	0.886962	UKBB_PPP	UKBB_PPP	1.38548	3315.46	Depression Howard et all	PI16	Proteiome	BRAIN	PWAS	ROS/MAP	FUSION	2.11245		0.034648		33846625	10.1038/s41593-021-00832-6	Wingo Nat Neurosci	BRAIN
PI16	Q6UXB8	21245	CIS	BIP_PGC3_noukb	UKBB-PPP_Specific	NA,-		0.886962	0.886962	UKBB_PPP	UKBB_PPP	1.38548	3315.46	Schizophrenia	PI16	Transcriptome	brain caudate nucleus	TWAS	Gtex	Fusion			0.491796		36319771	10.1038/s41593-022-01182-7	Benjamin KJM	brain caudate nucleus
PI16	Q6UXB8	21245	TRANS	BIP_PGC3_noukb	UKBB-PPP_Specific	NA,-		0.00712915	0.00712915	UKBB_PPP	UKBB_PPP	0.15366	48.5566	Deepression_Wray_tall	PI16	Proteiome	BRAIN DLPFC	MR	ROS/MAP	TwoSampleMR	-0.01	0.02	0.755		35296807	10.1038/s41380-022-01507-9	Deng et all Mol Psychiatry	BRAIN
PI16	Q6UXB8	21245	TRANS	BIP_PGC3_noukb	UKBB-PPP_Specific	NA,-		0.00712915	0.00712915	UKBB_PPP	UKBB_PPP	0.15366	48.5566	Deepression_Wray_tall	PI16	Transcriptome	BRAIN DLPFC	MR	PsychENCODE	TwoSampleMR	0	0.01	0.985		35296807	10.1038/s41380-022-01507-9	Deng et all Mol Psychiatry	BRAIN
PI16	Q6UXB8	21245	TRANS	BIP_PGC3_noukb	UKBB-PPP_Specific	NA,-		0.00712915	0.00712915	UKBB_PPP	UKBB_PPP	0.15366	48.5566	Deepression_Wray_tall	PI16	Transcriptome	BLOOD	MR	GTEx	TwoSampleMR	-0.02	0.01	0.177		35296807	10.1038/s41380-022-01507-9	Deng et all Mol Psychiatry	BLOOD
PI16	Q6UXB8	21245	TRANS	BIP_PGC3_noukb	UKBB-PPP_Specific	NA,-		0.00712915	0.00712915	UKBB_PPP	UKBB_PPP	0.15366	48.5566	SCZ_PGC3	PI16	Transcriptome	DLPFC	SMR	CMC+GTEX	SMR	0.019478	0.0360491	0.588977		35460606	10.1016/j.ajhg.2022.04.004	Jiang eet all Am J Hum Genet	BRAIN
PI16	Q6UXB8	21245	TRANS	BIP_PGC3_noukb	UKBB-PPP_Specific	NA,-		0.00712915	0.00712915	UKBB_PPP	UKBB_PPP	0.15366	48.5566	SCZ_PGC3	PI16	Transcriptome_Transcriptlvel	DLPFC	SMR	CMC+GTEX	SMR	0.00155157	0.0223962	0.944768		35460606	10.1016/j.ajhg.2022.04.004	Jiang eet all Am J Hum Genet	BRAIN
PI16	Q6UXB8	21245	TRANS	BIP_PGC3_noukb	UKBB-PPP_Specific	NA,-		0.00712915	0.00712915	UKBB_PPP	UKBB_PPP	0.15366	48.5566	SCZ.Clozuk.2018	PI16	Transcriptome	BRAIN	SMR	PsychENCODE	SMR	0.0143831	0.0289685	0.62		30545856	10.1126/science.aat8127	Gandal et all science	BRAIN
PI16	Q6UXB8	21245	TRANS	BIP_PGC3_noukb	UKBB-PPP_Specific	NA,-		0.00712915	0.00712915	UKBB_PPP	UKBB_PPP	0.15366	48.5566	BD.PGC.ruderferCell2018	PI16	Transcriptome	BRAIN	SMR	PsychENCODE	SMR	0.0300342	0.0438888	0.49377		30545856	10.1126/science.aat8127	Gandal et all science	BRAIN
PI16	Q6UXB8	21245	TRANS	BIP_PGC3_noukb	UKBB-PPP_Specific	NA,-		0.00712915	0.00712915	UKBB_PPP	UKBB_PPP	0.15366	48.5566	Depression Howard et all	PI16	Proteiome	BRAIN DPFC	SMR	ROS/MAP	SMR	-0.00667838	0.0214591	0.755637		33846625	10.1038/s41593-021-00832-6	Wingo Nat Neurosci	BRAIN
PI16	Q6UXB8	21245	TRANS	BIP_PGC3_noukb	UKBB-PPP_Specific	NA,-		0.00712915	0.00712915	UKBB_PPP	UKBB_PPP	0.15366	48.5566	SCZ	PI16	Proteiome	BLOOD	SMR	eQTLGen	SMR	-0.0248932	0.0134792	0.0647776		37415601	10.3389/fgene.2023.1191264	Gedik et all Front Genet	BLOOD
PI16	Q6UXB8	21245	TRANS	BIP_PGC3_noukb	UKBB-PPP_Specific	NA,-		0.00712915	0.00712915	UKBB_PPP	UKBB_PPP	0.15366	48.5566	MDD	PI16	Proteiome	BRAIN	SMR	BrainMeta	SMR	0.00697991	0.0111291	0.530542		37415601	10.3389/fgene.2023.1191264	Gedik et all Front Genet	BRAIN
PI16	Q6UXB8	21245	TRANS	BIP_PGC3_noukb	UKBB-PPP_Specific	NA,-		0.00712915	0.00712915	UKBB_PPP	UKBB_PPP	0.15366	48.5566	BIP	PI16	Proteiome	BRAIN	SMR	BrainMeta	SMR	0.0418746	0.0245119	0.0875746		37415601	10.3389/fgene.2023.1191264	Gedik et all Front Genet	BRAIN
PI16	Q6UXB8	21245	TRANS	BIP_PGC3_noukb	UKBB-PPP_Specific	NA,-		0.00712915	0.00712915	UKBB_PPP	UKBB_PPP	0.15366	48.5566	SCZ	PI16	Proteiome	BRAIN	SMR	BrainMeta	SMR	0.00486549	0.0199092	0.806933		37415601	10.3389/fgene.2023.1191264	Gedik et all Front Genet	BRAIN
PI16	Q6UXB8	21245	TRANS	BIP_PGC3_noukb	UKBB-PPP_Specific	NA,-		0.00712915	0.00712915	UKBB_PPP	UKBB_PPP	0.15366	48.5566	MDD	PI16	Proteiome	BLOOD	SMR	eQTLGen	SMR	-0.0101951	0.00703203	0.147112		37415601	10.3389/fgene.2023.1191264	Gedik et all Front Genet	BLOOD
PI16	Q6UXB8	21245	TRANS	BIP_PGC3_noukb	UKBB-PPP_Specific	NA,-		0.00712915	0.00712915	UKBB_PPP	UKBB_PPP	0.15366	48.5566	BIP	PI16	Proteiome	BLOOD	SMR	eQTLGen	SMR	-0.0529709	0.0151286	0.00046285		37415601	10.3389/fgene.2023.1191264	Gedik et all Front Genet	BLOOD
PI16	Q6UXB8	21245	TRANS	BIP_PGC3_noukb	UKBB-PPP_Specific	NA,-		0.00712915	0.00712915	UKBB_PPP	UKBB_PPP	0.15366	48.5566	MDD	PI16	Proteiome	BRAIN	SMR	Wingo et al., 2022, in 722 samples	SMR	-0.00264403	0.00849094	0.755501		37415601	10.3389/fgene.2023.1191264	Gedik et all Front Genet	BRAIN
PI16	Q6UXB8	21245	TRANS	BIP_PGC3_noukb	UKBB-PPP_Specific	NA,-		0.00712915	0.00712915	UKBB_PPP	UKBB_PPP	0.15366	48.5566	BIP	PI16	Proteiome	BRAIN	SMR	Wingo et al., 2022, in 722 samples	SMR	-0.0222617	0.0184415	0.227372		37415601	10.3389/fgene.2023.1191264	Gedik et all Front Genet	BRAIN
PI16	Q6UXB8	21245	TRANS	BIP_PGC3_noukb	UKBB-PPP_Specific	NA,-		0.00712915	0.00712915	UKBB_PPP	UKBB_PPP	0.15366	48.5566	SCZ	PI16	Proteiome	BRAIN	SMR	Wingo et al., 2022, in 722 samples	SMR	-0.00157664	0.0168387	0.925402		37415601	10.3389/fgene.2023.1191264	Gedik et all Front Genet	BRAIN
PI16	Q6UXB8	21245	TRANS	BIP_PGC3_noukb	UKBB-PPP_Specific	NA,-		0.00712915	0.00712915	UKBB_PPP	UKBB_PPP	0.15366	48.5566	SCZ	PI16	Transcriptome	BRAIN_DLPFC	TWAS	CMC	FUSION	-0.0512		0.959		31691811	10.1093/hmg/ddz253	Hall et al Hum Mol Genet	BRAIN
PI16	Q6UXB8	21245	TRANS	BIP_PGC3_noukb	UKBB-PPP_Specific	NA,-		0.00712915	0.00712915	UKBB_PPP	UKBB_PPP	0.15366	48.5566	Depression Howard et all	PI16	Proteiome	BRAIN DPFC	PWAS	ROS/MAP	FUSION	0.9682		0.332944		33846625	10.1038/s41593-021-00832-6	Wingo Nat Neurosci	BRAIN
PI16	Q6UXB8	21245	TRANS	BIP_PGC3_noukb	UKBB-PPP_Specific	NA,-		0.00712915	0.00712915	UKBB_PPP	UKBB_PPP	0.15366	48.5566	Depression Howard et all	PI16	Transcriptome	BRAIN DPFC	TWAS	dPFC of 152 participants of European descent	FUSION	0.5334		0.59376		33846625	10.1038/s41593-021-00832-6	Wingo Nat Neurosci	BRAIN
PI16	Q6UXB8	21245	TRANS	BIP_PGC3_noukb	UKBB-PPP_Specific	NA,-		0.00712915	0.00712915	UKBB_PPP	UKBB_PPP	0.15366	48.5566	Depression Howard et all	PI16	Proteiome	BRAIN	PWAS	ROS/MAP	FUSION	2.11245		0.034648		33846625	10.1038/s41593-021-00832-6	Wingo Nat Neurosci	BRAIN
PI16	Q6UXB8	21245	TRANS	BIP_PGC3_noukb	UKBB-PPP_Specific	NA,-		0.00712915	0.00712915	UKBB_PPP	UKBB_PPP	0.15366	48.5566	Schizophrenia	PI16	Transcriptome	brain caudate nucleus	TWAS	Gtex	Fusion			0.491796		36319771	10.1038/s41593-022-01182-7	Benjamin KJM	brain caudate nucleus
PI16	Q6UXB8	21245	TRANS	Cognition_Meta	UKBB-PPP_Specific	NA,+		0.0068855	0.0068855	UKBB_PPP	UKBB_PPP	0.0896695	46.8972	Deepression_Wray_tall	PI16	Proteiome	BRAIN DLPFC	MR	ROS/MAP	TwoSampleMR	-0.01	0.02	0.755		35296807	10.1038/s41380-022-01507-9	Deng et all Mol Psychiatry	BRAIN
PI16	Q6UXB8	21245	TRANS	Cognition_Meta	UKBB-PPP_Specific	NA,+		0.0068855	0.0068855	UKBB_PPP	UKBB_PPP	0.0896695	46.8972	Deepression_Wray_tall	PI16	Transcriptome	BRAIN DLPFC	MR	PsychENCODE	TwoSampleMR	0	0.01	0.985		35296807	10.1038/s41380-022-01507-9	Deng et all Mol Psychiatry	BRAIN
PI16	Q6UXB8	21245	TRANS	Cognition_Meta	UKBB-PPP_Specific	NA,+		0.0068855	0.0068855	UKBB_PPP	UKBB_PPP	0.0896695	46.8972	Deepression_Wray_tall	PI16	Transcriptome	BLOOD	MR	GTEx	TwoSampleMR	-0.02	0.01	0.177		35296807	10.1038/s41380-022-01507-9	Deng et all Mol Psychiatry	BLOOD
PI16	Q6UXB8	21245	TRANS	Cognition_Meta	UKBB-PPP_Specific	NA,+		0.0068855	0.0068855	UKBB_PPP	UKBB_PPP	0.0896695	46.8972	SCZ_PGC3	PI16	Transcriptome	DLPFC	SMR	CMC+GTEX	SMR	0.019478	0.0360491	0.588977		35460606	10.1016/j.ajhg.2022.04.004	Jiang eet all Am J Hum Genet	BRAIN
PI16	Q6UXB8	21245	TRANS	Cognition_Meta	UKBB-PPP_Specific	NA,+		0.0068855	0.0068855	UKBB_PPP	UKBB_PPP	0.0896695	46.8972	SCZ_PGC3	PI16	Transcriptome_Transcriptlvel	DLPFC	SMR	CMC+GTEX	SMR	0.00155157	0.0223962	0.944768		35460606	10.1016/j.ajhg.2022.04.004	Jiang eet all Am J Hum Genet	BRAIN
PI16	Q6UXB8	21245	TRANS	Cognition_Meta	UKBB-PPP_Specific	NA,+		0.0068855	0.0068855	UKBB_PPP	UKBB_PPP	0.0896695	46.8972	SCZ.Clozuk.2018	PI16	Transcriptome	BRAIN	SMR	PsychENCODE	SMR	0.0143831	0.0289685	0.62		30545856	10.1126/science.aat8127	Gandal et all science	BRAIN
PI16	Q6UXB8	21245	TRANS	Cognition_Meta	UKBB-PPP_Specific	NA,+		0.0068855	0.0068855	UKBB_PPP	UKBB_PPP	0.0896695	46.8972	BD.PGC.ruderferCell2018	PI16	Transcriptome	BRAIN	SMR	PsychENCODE	SMR	0.0300342	0.0438888	0.49377		30545856	10.1126/science.aat8127	Gandal et all science	BRAIN
PI16	Q6UXB8	21245	TRANS	Cognition_Meta	UKBB-PPP_Specific	NA,+		0.0068855	0.0068855	UKBB_PPP	UKBB_PPP	0.0896695	46.8972	Depression Howard et all	PI16	Proteiome	BRAIN DPFC	SMR	ROS/MAP	SMR	-0.00667838	0.0214591	0.755637		33846625	10.1038/s41593-021-00832-6	Wingo Nat Neurosci	BRAIN
PI16	Q6UXB8	21245	TRANS	Cognition_Meta	UKBB-PPP_Specific	NA,+		0.0068855	0.0068855	UKBB_PPP	UKBB_PPP	0.0896695	46.8972	SCZ	PI16	Proteiome	BLOOD	SMR	eQTLGen	SMR	-0.0248932	0.0134792	0.0647776		37415601	10.3389/fgene.2023.1191264	Gedik et all Front Genet	BLOOD
PI16	Q6UXB8	21245	TRANS	Cognition_Meta	UKBB-PPP_Specific	NA,+		0.0068855	0.0068855	UKBB_PPP	UKBB_PPP	0.0896695	46.8972	MDD	PI16	Proteiome	BRAIN	SMR	BrainMeta	SMR	0.00697991	0.0111291	0.530542		37415601	10.3389/fgene.2023.1191264	Gedik et all Front Genet	BRAIN
PI16	Q6UXB8	21245	TRANS	Cognition_Meta	UKBB-PPP_Specific	NA,+		0.0068855	0.0068855	UKBB_PPP	UKBB_PPP	0.0896695	46.8972	BIP	PI16	Proteiome	BRAIN	SMR	BrainMeta	SMR	0.0418746	0.0245119	0.0875746		37415601	10.3389/fgene.2023.1191264	Gedik et all Front Genet	BRAIN
PI16	Q6UXB8	21245	TRANS	Cognition_Meta	UKBB-PPP_Specific	NA,+		0.0068855	0.0068855	UKBB_PPP	UKBB_PPP	0.0896695	46.8972	SCZ	PI16	Proteiome	BRAIN	SMR	BrainMeta	SMR	0.00486549	0.0199092	0.806933		37415601	10.3389/fgene.2023.1191264	Gedik et all Front Genet	BRAIN
PI16	Q6UXB8	21245	TRANS	Cognition_Meta	UKBB-PPP_Specific	NA,+		0.0068855	0.0068855	UKBB_PPP	UKBB_PPP	0.0896695	46.8972	MDD	PI16	Proteiome	BLOOD	SMR	eQTLGen	SMR	-0.0101951	0.00703203	0.147112		37415601	10.3389/fgene.2023.1191264	Gedik et all Front Genet	BLOOD
PI16	Q6UXB8	21245	TRANS	Cognition_Meta	UKBB-PPP_Specific	NA,+		0.0068855	0.0068855	UKBB_PPP	UKBB_PPP	0.0896695	46.8972	BIP	PI16	Proteiome	BLOOD	SMR	eQTLGen	SMR	-0.0529709	0.0151286	0.00046285		37415601	10.3389/fgene.2023.1191264	Gedik et all Front Genet	BLOOD
PI16	Q6UXB8	21245	TRANS	Cognition_Meta	UKBB-PPP_Specific	NA,+		0.0068855	0.0068855	UKBB_PPP	UKBB_PPP	0.0896695	46.8972	MDD	PI16	Proteiome	BRAIN	SMR	Wingo et al., 2022, in 722 samples	SMR	-0.00264403	0.00849094	0.755501		37415601	10.3389/fgene.2023.1191264	Gedik et all Front Genet	BRAIN
PI16	Q6UXB8	21245	TRANS	Cognition_Meta	UKBB-PPP_Specific	NA,+		0.0068855	0.0068855	UKBB_PPP	UKBB_PPP	0.0896695	46.8972	BIP	PI16	Proteiome	BRAIN	SMR	Wingo et al., 2022, in 722 samples	SMR	-0.0222617	0.0184415	0.227372		37415601	10.3389/fgene.2023.1191264	Gedik et all Front Genet	BRAIN
PI16	Q6UXB8	21245	TRANS	Cognition_Meta	UKBB-PPP_Specific	NA,+		0.0068855	0.0068855	UKBB_PPP	UKBB_PPP	0.0896695	46.8972	SCZ	PI16	Proteiome	BRAIN	SMR	Wingo et al., 2022, in 722 samples	SMR	-0.00157664	0.0168387	0.925402		37415601	10.3389/fgene.2023.1191264	Gedik et all Front Genet	BRAIN
PI16	Q6UXB8	21245	TRANS	Cognition_Meta	UKBB-PPP_Specific	NA,+		0.0068855	0.0068855	UKBB_PPP	UKBB_PPP	0.0896695	46.8972	SCZ	PI16	Transcriptome	BRAIN_DLPFC	TWAS	CMC	FUSION	-0.0512		0.959		31691811	10.1093/hmg/ddz253	Hall et al Hum Mol Genet	BRAIN
PI16	Q6UXB8	21245	TRANS	Cognition_Meta	UKBB-PPP_Specific	NA,+		0.0068855	0.0068855	UKBB_PPP	UKBB_PPP	0.0896695	46.8972	Depression Howard et all	PI16	Proteiome	BRAIN DPFC	PWAS	ROS/MAP	FUSION	0.9682		0.332944		33846625	10.1038/s41593-021-00832-6	Wingo Nat Neurosci	BRAIN
PI16	Q6UXB8	21245	TRANS	Cognition_Meta	UKBB-PPP_Specific	NA,+		0.0068855	0.0068855	UKBB_PPP	UKBB_PPP	0.0896695	46.8972	Depression Howard et all	PI16	Transcriptome	BRAIN DPFC	TWAS	dPFC of 152 participants of European descent	FUSION	0.5334		0.59376		33846625	10.1038/s41593-021-00832-6	Wingo Nat Neurosci	BRAIN
PI16	Q6UXB8	21245	TRANS	Cognition_Meta	UKBB-PPP_Specific	NA,+		0.0068855	0.0068855	UKBB_PPP	UKBB_PPP	0.0896695	46.8972	Depression Howard et all	PI16	Proteiome	BRAIN	PWAS	ROS/MAP	FUSION	2.11245		0.034648		33846625	10.1038/s41593-021-00832-6	Wingo Nat Neurosci	BRAIN
PI16	Q6UXB8	21245	TRANS	Cognition_Meta	UKBB-PPP_Specific	NA,+		0.0068855	0.0068855	UKBB_PPP	UKBB_PPP	0.0896695	46.8972	Schizophrenia	PI16	Transcriptome	brain caudate nucleus	TWAS	Gtex	Fusion			0.491796		36319771	10.1038/s41593-022-01182-7	Benjamin KJM	brain caudate nucleus
PI16	Q6UXB8	21245	TRANS	Depression_iPSYCH_2023	UKBB-PPP_Specific	NA,-		0.0161565	0.0161565	UKBB_PPP	UKBB_PPP	0.70995	110.042	Deepression_Wray_tall	PI16	Proteiome	BRAIN DLPFC	MR	ROS/MAP	TwoSampleMR	-0.01	0.02	0.755		35296807	10.1038/s41380-022-01507-9	Deng et all Mol Psychiatry	BRAIN
PI16	Q6UXB8	21245	TRANS	Depression_iPSYCH_2023	UKBB-PPP_Specific	NA,-		0.0161565	0.0161565	UKBB_PPP	UKBB_PPP	0.70995	110.042	Deepression_Wray_tall	PI16	Transcriptome	BRAIN DLPFC	MR	PsychENCODE	TwoSampleMR	0	0.01	0.985		35296807	10.1038/s41380-022-01507-9	Deng et all Mol Psychiatry	BRAIN
PI16	Q6UXB8	21245	TRANS	Depression_iPSYCH_2023	UKBB-PPP_Specific	NA,-		0.0161565	0.0161565	UKBB_PPP	UKBB_PPP	0.70995	110.042	Deepression_Wray_tall	PI16	Transcriptome	BLOOD	MR	GTEx	TwoSampleMR	-0.02	0.01	0.177		35296807	10.1038/s41380-022-01507-9	Deng et all Mol Psychiatry	BLOOD
PI16	Q6UXB8	21245	TRANS	Depression_iPSYCH_2023	UKBB-PPP_Specific	NA,-		0.0161565	0.0161565	UKBB_PPP	UKBB_PPP	0.70995	110.042	SCZ_PGC3	PI16	Transcriptome	DLPFC	SMR	CMC+GTEX	SMR	0.019478	0.0360491	0.588977		35460606	10.1016/j.ajhg.2022.04.004	Jiang eet all Am J Hum Genet	BRAIN
PI16	Q6UXB8	21245	TRANS	Depression_iPSYCH_2023	UKBB-PPP_Specific	NA,-		0.0161565	0.0161565	UKBB_PPP	UKBB_PPP	0.70995	110.042	SCZ_PGC3	PI16	Transcriptome_Transcriptlvel	DLPFC	SMR	CMC+GTEX	SMR	0.00155157	0.0223962	0.944768		35460606	10.1016/j.ajhg.2022.04.004	Jiang eet all Am J Hum Genet	BRAIN
PI16	Q6UXB8	21245	TRANS	Depression_iPSYCH_2023	UKBB-PPP_Specific	NA,-		0.0161565	0.0161565	UKBB_PPP	UKBB_PPP	0.70995	110.042	SCZ.Clozuk.2018	PI16	Transcriptome	BRAIN	SMR	PsychENCODE	SMR	0.0143831	0.0289685	0.62		30545856	10.1126/science.aat8127	Gandal et all science	BRAIN
PI16	Q6UXB8	21245	TRANS	Depression_iPSYCH_2023	UKBB-PPP_Specific	NA,-		0.0161565	0.0161565	UKBB_PPP	UKBB_PPP	0.70995	110.042	BD.PGC.ruderferCell2018	PI16	Transcriptome	BRAIN	SMR	PsychENCODE	SMR	0.0300342	0.0438888	0.49377		30545856	10.1126/science.aat8127	Gandal et all science	BRAIN
PI16	Q6UXB8	21245	TRANS	Depression_iPSYCH_2023	UKBB-PPP_Specific	NA,-		0.0161565	0.0161565	UKBB_PPP	UKBB_PPP	0.70995	110.042	Depression Howard et all	PI16	Proteiome	BRAIN DPFC	SMR	ROS/MAP	SMR	-0.00667838	0.0214591	0.755637		33846625	10.1038/s41593-021-00832-6	Wingo Nat Neurosci	BRAIN
PI16	Q6UXB8	21245	TRANS	Depression_iPSYCH_2023	UKBB-PPP_Specific	NA,-		0.0161565	0.0161565	UKBB_PPP	UKBB_PPP	0.70995	110.042	SCZ	PI16	Proteiome	BLOOD	SMR	eQTLGen	SMR	-0.0248932	0.0134792	0.0647776		37415601	10.3389/fgene.2023.1191264	Gedik et all Front Genet	BLOOD
PI16	Q6UXB8	21245	TRANS	Depression_iPSYCH_2023	UKBB-PPP_Specific	NA,-		0.0161565	0.0161565	UKBB_PPP	UKBB_PPP	0.70995	110.042	MDD	PI16	Proteiome	BRAIN	SMR	BrainMeta	SMR	0.00697991	0.0111291	0.530542		37415601	10.3389/fgene.2023.1191264	Gedik et all Front Genet	BRAIN
PI16	Q6UXB8	21245	TRANS	Depression_iPSYCH_2023	UKBB-PPP_Specific	NA,-		0.0161565	0.0161565	UKBB_PPP	UKBB_PPP	0.70995	110.042	BIP	PI16	Proteiome	BRAIN	SMR	BrainMeta	SMR	0.0418746	0.0245119	0.0875746		37415601	10.3389/fgene.2023.1191264	Gedik et all Front Genet	BRAIN
PI16	Q6UXB8	21245	TRANS	Depression_iPSYCH_2023	UKBB-PPP_Specific	NA,-		0.0161565	0.0161565	UKBB_PPP	UKBB_PPP	0.70995	110.042	SCZ	PI16	Proteiome	BRAIN	SMR	BrainMeta	SMR	0.00486549	0.0199092	0.806933		37415601	10.3389/fgene.2023.1191264	Gedik et all Front Genet	BRAIN
PI16	Q6UXB8	21245	TRANS	Depression_iPSYCH_2023	UKBB-PPP_Specific	NA,-		0.0161565	0.0161565	UKBB_PPP	UKBB_PPP	0.70995	110.042	MDD	PI16	Proteiome	BLOOD	SMR	eQTLGen	SMR	-0.0101951	0.00703203	0.147112		37415601	10.3389/fgene.2023.1191264	Gedik et all Front Genet	BLOOD
PI16	Q6UXB8	21245	TRANS	Depression_iPSYCH_2023	UKBB-PPP_Specific	NA,-		0.0161565	0.0161565	UKBB_PPP	UKBB_PPP	0.70995	110.042	BIP	PI16	Proteiome	BLOOD	SMR	eQTLGen	SMR	-0.0529709	0.0151286	0.00046285		37415601	10.3389/fgene.2023.1191264	Gedik et all Front Genet	BLOOD
PI16	Q6UXB8	21245	TRANS	Depression_iPSYCH_2023	UKBB-PPP_Specific	NA,-		0.0161565	0.0161565	UKBB_PPP	UKBB_PPP	0.70995	110.042	MDD	PI16	Proteiome	BRAIN	SMR	Wingo et al., 2022, in 722 samples	SMR	-0.00264403	0.00849094	0.755501		37415601	10.3389/fgene.2023.1191264	Gedik et all Front Genet	BRAIN
PI16	Q6UXB8	21245	TRANS	Depression_iPSYCH_2023	UKBB-PPP_Specific	NA,-		0.0161565	0.0161565	UKBB_PPP	UKBB_PPP	0.70995	110.042	BIP	PI16	Proteiome	BRAIN	SMR	Wingo et al., 2022, in 722 samples	SMR	-0.0222617	0.0184415	0.227372		37415601	10.3389/fgene.2023.1191264	Gedik et all Front Genet	BRAIN
PI16	Q6UXB8	21245	TRANS	Depression_iPSYCH_2023	UKBB-PPP_Specific	NA,-		0.0161565	0.0161565	UKBB_PPP	UKBB_PPP	0.70995	110.042	SCZ	PI16	Proteiome	BRAIN	SMR	Wingo et al., 2022, in 722 samples	SMR	-0.00157664	0.0168387	0.925402		37415601	10.3389/fgene.2023.1191264	Gedik et all Front Genet	BRAIN
PI16	Q6UXB8	21245	TRANS	Depression_iPSYCH_2023	UKBB-PPP_Specific	NA,-		0.0161565	0.0161565	UKBB_PPP	UKBB_PPP	0.70995	110.042	SCZ	PI16	Transcriptome	BRAIN_DLPFC	TWAS	CMC	FUSION	-0.0512		0.959		31691811	10.1093/hmg/ddz253	Hall et al Hum Mol Genet	BRAIN
PI16	Q6UXB8	21245	TRANS	Depression_iPSYCH_2023	UKBB-PPP_Specific	NA,-		0.0161565	0.0161565	UKBB_PPP	UKBB_PPP	0.70995	110.042	Depression Howard et all	PI16	Proteiome	BRAIN DPFC	PWAS	ROS/MAP	FUSION	0.9682		0.332944		33846625	10.1038/s41593-021-00832-6	Wingo Nat Neurosci	BRAIN
PI16	Q6UXB8	21245	TRANS	Depression_iPSYCH_2023	UKBB-PPP_Specific	NA,-		0.0161565	0.0161565	UKBB_PPP	UKBB_PPP	0.70995	110.042	Depression Howard et all	PI16	Transcriptome	BRAIN DPFC	TWAS	dPFC of 152 participants of European descent	FUSION	0.5334		0.59376		33846625	10.1038/s41593-021-00832-6	Wingo Nat Neurosci	BRAIN
PI16	Q6UXB8	21245	TRANS	Depression_iPSYCH_2023	UKBB-PPP_Specific	NA,-		0.0161565	0.0161565	UKBB_PPP	UKBB_PPP	0.70995	110.042	Depression Howard et all	PI16	Proteiome	BRAIN	PWAS	ROS/MAP	FUSION	2.11245		0.034648		33846625	10.1038/s41593-021-00832-6	Wingo Nat Neurosci	BRAIN
PI16	Q6UXB8	21245	TRANS	Depression_iPSYCH_2023	UKBB-PPP_Specific	NA,-		0.0161565	0.0161565	UKBB_PPP	UKBB_PPP	0.70995	110.042	Schizophrenia	PI16	Transcriptome	brain caudate nucleus	TWAS	Gtex	Fusion			0.491796		36319771	10.1038/s41593-022-01182-7	Benjamin KJM	brain caudate nucleus
PI16	Q6UXB8	21245	TRANS	PGC3_SCZ_NoUKB	UKBB-PPP_Specific	NA,-		9.23625e-08	9.23625e-08	UKBB_PPP	UKBB_PPP	0.000314541	0.000629081	Deepression_Wray_tall	PI16	Proteiome	BRAIN DLPFC	MR	ROS/MAP	TwoSampleMR	-0.01	0.02	0.755		35296807	10.1038/s41380-022-01507-9	Deng et all Mol Psychiatry	BRAIN
PI16	Q6UXB8	21245	TRANS	PGC3_SCZ_NoUKB	UKBB-PPP_Specific	NA,-		9.23625e-08	9.23625e-08	UKBB_PPP	UKBB_PPP	0.000314541	0.000629081	Deepression_Wray_tall	PI16	Transcriptome	BRAIN DLPFC	MR	PsychENCODE	TwoSampleMR	0	0.01	0.985		35296807	10.1038/s41380-022-01507-9	Deng et all Mol Psychiatry	BRAIN
PI16	Q6UXB8	21245	TRANS	PGC3_SCZ_NoUKB	UKBB-PPP_Specific	NA,-		9.23625e-08	9.23625e-08	UKBB_PPP	UKBB_PPP	0.000314541	0.000629081	Deepression_Wray_tall	PI16	Transcriptome	BLOOD	MR	GTEx	TwoSampleMR	-0.02	0.01	0.177		35296807	10.1038/s41380-022-01507-9	Deng et all Mol Psychiatry	BLOOD
PI16	Q6UXB8	21245	TRANS	PGC3_SCZ_NoUKB	UKBB-PPP_Specific	NA,-		9.23625e-08	9.23625e-08	UKBB_PPP	UKBB_PPP	0.000314541	0.000629081	SCZ_PGC3	PI16	Transcriptome	DLPFC	SMR	CMC+GTEX	SMR	0.019478	0.0360491	0.588977		35460606	10.1016/j.ajhg.2022.04.004	Jiang eet all Am J Hum Genet	BRAIN
PI16	Q6UXB8	21245	TRANS	PGC3_SCZ_NoUKB	UKBB-PPP_Specific	NA,-		9.23625e-08	9.23625e-08	UKBB_PPP	UKBB_PPP	0.000314541	0.000629081	SCZ_PGC3	PI16	Transcriptome_Transcriptlvel	DLPFC	SMR	CMC+GTEX	SMR	0.00155157	0.0223962	0.944768		35460606	10.1016/j.ajhg.2022.04.004	Jiang eet all Am J Hum Genet	BRAIN
PI16	Q6UXB8	21245	TRANS	PGC3_SCZ_NoUKB	UKBB-PPP_Specific	NA,-		9.23625e-08	9.23625e-08	UKBB_PPP	UKBB_PPP	0.000314541	0.000629081	SCZ.Clozuk.2018	PI16	Transcriptome	BRAIN	SMR	PsychENCODE	SMR	0.0143831	0.0289685	0.62		30545856	10.1126/science.aat8127	Gandal et all science	BRAIN
PI16	Q6UXB8	21245	TRANS	PGC3_SCZ_NoUKB	UKBB-PPP_Specific	NA,-		9.23625e-08	9.23625e-08	UKBB_PPP	UKBB_PPP	0.000314541	0.000629081	BD.PGC.ruderferCell2018	PI16	Transcriptome	BRAIN	SMR	PsychENCODE	SMR	0.0300342	0.0438888	0.49377		30545856	10.1126/science.aat8127	Gandal et all science	BRAIN
PI16	Q6UXB8	21245	TRANS	PGC3_SCZ_NoUKB	UKBB-PPP_Specific	NA,-		9.23625e-08	9.23625e-08	UKBB_PPP	UKBB_PPP	0.000314541	0.000629081	Depression Howard et all	PI16	Proteiome	BRAIN DPFC	SMR	ROS/MAP	SMR	-0.00667838	0.0214591	0.755637		33846625	10.1038/s41593-021-00832-6	Wingo Nat Neurosci	BRAIN
PI16	Q6UXB8	21245	TRANS	PGC3_SCZ_NoUKB	UKBB-PPP_Specific	NA,-		9.23625e-08	9.23625e-08	UKBB_PPP	UKBB_PPP	0.000314541	0.000629081	SCZ	PI16	Proteiome	BLOOD	SMR	eQTLGen	SMR	-0.0248932	0.0134792	0.0647776		37415601	10.3389/fgene.2023.1191264	Gedik et all Front Genet	BLOOD
PI16	Q6UXB8	21245	TRANS	PGC3_SCZ_NoUKB	UKBB-PPP_Specific	NA,-		9.23625e-08	9.23625e-08	UKBB_PPP	UKBB_PPP	0.000314541	0.000629081	MDD	PI16	Proteiome	BRAIN	SMR	BrainMeta	SMR	0.00697991	0.0111291	0.530542		37415601	10.3389/fgene.2023.1191264	Gedik et all Front Genet	BRAIN
PI16	Q6UXB8	21245	TRANS	PGC3_SCZ_NoUKB	UKBB-PPP_Specific	NA,-		9.23625e-08	9.23625e-08	UKBB_PPP	UKBB_PPP	0.000314541	0.000629081	BIP	PI16	Proteiome	BRAIN	SMR	BrainMeta	SMR	0.0418746	0.0245119	0.0875746		37415601	10.3389/fgene.2023.1191264	Gedik et all Front Genet	BRAIN
PI16	Q6UXB8	21245	TRANS	PGC3_SCZ_NoUKB	UKBB-PPP_Specific	NA,-		9.23625e-08	9.23625e-08	UKBB_PPP	UKBB_PPP	0.000314541	0.000629081	SCZ	PI16	Proteiome	BRAIN	SMR	BrainMeta	SMR	0.00486549	0.0199092	0.806933		37415601	10.3389/fgene.2023.1191264	Gedik et all Front Genet	BRAIN
PI16	Q6UXB8	21245	TRANS	PGC3_SCZ_NoUKB	UKBB-PPP_Specific	NA,-		9.23625e-08	9.23625e-08	UKBB_PPP	UKBB_PPP	0.000314541	0.000629081	MDD	PI16	Proteiome	BLOOD	SMR	eQTLGen	SMR	-0.0101951	0.00703203	0.147112		37415601	10.3389/fgene.2023.1191264	Gedik et all Front Genet	BLOOD
PI16	Q6UXB8	21245	TRANS	PGC3_SCZ_NoUKB	UKBB-PPP_Specific	NA,-		9.23625e-08	9.23625e-08	UKBB_PPP	UKBB_PPP	0.000314541	0.000629081	BIP	PI16	Proteiome	BLOOD	SMR	eQTLGen	SMR	-0.0529709	0.0151286	0.00046285		37415601	10.3389/fgene.2023.1191264	Gedik et all Front Genet	BLOOD
PI16	Q6UXB8	21245	TRANS	PGC3_SCZ_NoUKB	UKBB-PPP_Specific	NA,-		9.23625e-08	9.23625e-08	UKBB_PPP	UKBB_PPP	0.000314541	0.000629081	MDD	PI16	Proteiome	BRAIN	SMR	Wingo et al., 2022, in 722 samples	SMR	-0.00264403	0.00849094	0.755501		37415601	10.3389/fgene.2023.1191264	Gedik et all Front Genet	BRAIN
PI16	Q6UXB8	21245	TRANS	PGC3_SCZ_NoUKB	UKBB-PPP_Specific	NA,-		9.23625e-08	9.23625e-08	UKBB_PPP	UKBB_PPP	0.000314541	0.000629081	BIP	PI16	Proteiome	BRAIN	SMR	Wingo et al., 2022, in 722 samples	SMR	-0.0222617	0.0184415	0.227372		37415601	10.3389/fgene.2023.1191264	Gedik et all Front Genet	BRAIN
PI16	Q6UXB8	21245	TRANS	PGC3_SCZ_NoUKB	UKBB-PPP_Specific	NA,-		9.23625e-08	9.23625e-08	UKBB_PPP	UKBB_PPP	0.000314541	0.000629081	SCZ	PI16	Proteiome	BRAIN	SMR	Wingo et al., 2022, in 722 samples	SMR	-0.00157664	0.0168387	0.925402		37415601	10.3389/fgene.2023.1191264	Gedik et all Front Genet	BRAIN
PI16	Q6UXB8	21245	TRANS	PGC3_SCZ_NoUKB	UKBB-PPP_Specific	NA,-		9.23625e-08	9.23625e-08	UKBB_PPP	UKBB_PPP	0.000314541	0.000629081	SCZ	PI16	Transcriptome	BRAIN_DLPFC	TWAS	CMC	FUSION	-0.0512		0.959		31691811	10.1093/hmg/ddz253	Hall et al Hum Mol Genet	BRAIN
PI16	Q6UXB8	21245	TRANS	PGC3_SCZ_NoUKB	UKBB-PPP_Specific	NA,-		9.23625e-08	9.23625e-08	UKBB_PPP	UKBB_PPP	0.000314541	0.000629081	Depression Howard et all	PI16	Proteiome	BRAIN DPFC	PWAS	ROS/MAP	FUSION	0.9682		0.332944		33846625	10.1038/s41593-021-00832-6	Wingo Nat Neurosci	BRAIN
PI16	Q6UXB8	21245	TRANS	PGC3_SCZ_NoUKB	UKBB-PPP_Specific	NA,-		9.23625e-08	9.23625e-08	UKBB_PPP	UKBB_PPP	0.000314541	0.000629081	Depression Howard et all	PI16	Transcriptome	BRAIN DPFC	TWAS	dPFC of 152 participants of European descent	FUSION	0.5334		0.59376		33846625	10.1038/s41593-021-00832-6	Wingo Nat Neurosci	BRAIN
PI16	Q6UXB8	21245	TRANS	PGC3_SCZ_NoUKB	UKBB-PPP_Specific	NA,-		9.23625e-08	9.23625e-08	UKBB_PPP	UKBB_PPP	0.000314541	0.000629081	Depression Howard et all	PI16	Proteiome	BRAIN	PWAS	ROS/MAP	FUSION	2.11245		0.034648		33846625	10.1038/s41593-021-00832-6	Wingo Nat Neurosci	BRAIN
PI16	Q6UXB8	21245	TRANS	PGC3_SCZ_NoUKB	UKBB-PPP_Specific	NA,-		9.23625e-08	9.23625e-08	UKBB_PPP	UKBB_PPP	0.000314541	0.000629081	Schizophrenia	PI16	Transcriptome	brain caudate nucleus	TWAS	Gtex	Fusion			0.491796		36319771	10.1038/s41593-022-01182-7	Benjamin KJM	brain caudate nucleus
PI3	P19957	8947	CIS	BIP_PGC3_noukb	UKBB-PPP_Specific	NA,-		2.80207e-05	2.80207e-05	UKBB_PPP	UKBB_PPP	0.00455398	0.104741	SCZ	PI3	Proteome	PLASMA	MR	deCODE	TwoSampleMR	-0.000295668	0.0313424	0.992473		37085628	10.1007/s00439-023-02562-0	Dang et al Human Genetics	BLOOD
PI3	P19957	8947	CIS	BIP_PGC3_noukb	UKBB-PPP_Specific	NA,-		2.80207e-05	2.80207e-05	UKBB_PPP	UKBB_PPP	0.00455398	0.104741	BIP	PI3	Proteome	PLASMA	MR	deCODE	TwoSampleMR	-0.162932	0.036369	7.46565e-06		37085628	10.1007/s00439-023-02562-0	Dang et al Human Genetics	BLOOD
PI3	P19957	8947	CIS	BIP_PGC3_noukb	UKBB-PPP_Specific	NA,-		2.80207e-05	2.80207e-05	UKBB_PPP	UKBB_PPP	0.00455398	0.104741	MDD	PI3	Proteome	PLASMA	MR	deCODE	TwoSampleMR	-0.00858727	0.013578	0.5271		37085628	10.1007/s00439-023-02562-0	Dang et al Human Genetics	BLOOD
PI3	P19957	8947	CIS	BIP_PGC3_noukb	UKBB-PPP_Specific	NA,-		2.80207e-05	2.80207e-05	UKBB_PPP	UKBB_PPP	0.00455398	0.104741	Bipolar disorder	PI3	Proteome	PLASMA	MR	INTERVAL	TwoSampleMR	-0.142547	0.031383	5.56774e-06		36280454	https://doi.org/10.1016/j.biopsych.2022.08.015	Lu et al Biol Psychiatry	BLOOD
PI3	P19957	8947	CIS	BIP_PGC3_noukb	UKBB-PPP_Specific	NA,-		2.80207e-05	2.80207e-05	UKBB_PPP	UKBB_PPP	0.00455398	0.104741	Bipolar disorder	PI3	Proteome	PLASMA	MR	AGES	TwoSampleMR	-0.184357	0.0381107	1.31542e-06		36280454	https://doi.org/10.1016/j.biopsych.2022.08.015	Lu et al Biol Psychiatry	BLOOD
PI3	P19957	8947	CIS	BIP_PGC3_noukb	UKBB-PPP_Specific	NA,-		2.80207e-05	2.80207e-05	UKBB_PPP	UKBB_PPP	0.00455398	0.104741	Bipolar disorder	PI3	Proteome	PLASMA	MR	FENLAND	TwoSampleMR	-0.135389	0.0299754	6.2816e-06		36280454	https://doi.org/10.1016/j.biopsych.2022.08.015	Lu et al Biol Psychiatry	BLOOD
PI3	P19957	8947	CIS	BIP_PGC3_noukb	UKBB-PPP_Specific	NA,-		2.80207e-05	2.80207e-05	UKBB_PPP	UKBB_PPP	0.00455398	0.104741	Major depressive disorder	PI3	Proteome	PLASMA	MR	INTERVAL	TwoSampleMR	0.00505319	0.0143617	0.724949		36280454	https://doi.org/10.1016/j.biopsych.2022.08.015	Lu et al Biol Psychiatry	BLOOD
PI3	P19957	8947	CIS	BIP_PGC3_noukb	UKBB-PPP_Specific	NA,-		2.80207e-05	2.80207e-05	UKBB_PPP	UKBB_PPP	0.00455398	0.104741	Major depressive disorder	PI3	Proteome	PLASMA	MR	AGES	TwoSampleMR	0.00456026	0.0172638	0.791664		36280454	https://doi.org/10.1016/j.biopsych.2022.08.015	Lu et al Biol Psychiatry	BLOOD
PI3	P19957	8947	CIS	BIP_PGC3_noukb	UKBB-PPP_Specific	NA,-		2.80207e-05	2.80207e-05	UKBB_PPP	UKBB_PPP	0.00455398	0.104741	Major depressive disorder	PI3	Proteome	PLASMA	MR	FENLAND	TwoSampleMR	0.0029484	0.0137592	0.830324		36280454	https://doi.org/10.1016/j.biopsych.2022.08.015	Lu et al Biol Psychiatry	BLOOD
PI3	P19957	8947	CIS	BIP_PGC3_noukb	UKBB-PPP_Specific	NA,-		2.80207e-05	2.80207e-05	UKBB_PPP	UKBB_PPP	0.00455398	0.104741	Schizophrenia	PI3	Proteome	PLASMA	MR	INTERVAL	TwoSampleMR	-0.0151694	0.0268617	0.572262		36280454	https://doi.org/10.1016/j.biopsych.2022.08.015	Lu et al Biol Psychiatry	BLOOD
PI3	P19957	8947	CIS	BIP_PGC3_noukb	UKBB-PPP_Specific	NA,-		2.80207e-05	2.80207e-05	UKBB_PPP	UKBB_PPP	0.00455398	0.104741	Schizophrenia	PI3	Proteome	PLASMA	MR	AGES	TwoSampleMR	-0.0146575	0.0325733	0.652721		36280454	https://doi.org/10.1016/j.biopsych.2022.08.015	Lu et al Biol Psychiatry	BLOOD
PI3	P19957	8947	CIS	BIP_PGC3_noukb	UKBB-PPP_Specific	NA,-		2.80207e-05	2.80207e-05	UKBB_PPP	UKBB_PPP	0.00455398	0.104741	Schizophrenia	PI3	Proteome	PLASMA	MR	FENLAND	TwoSampleMR	-0.00588974	0.027027	0.827491		36280454	https://doi.org/10.1016/j.biopsych.2022.08.015	Lu et al Biol Psychiatry	BLOOD
PI3	P19957	8947	CIS	BIP_PGC3_noukb	UKBB-PPP_Specific	NA,-		2.80207e-05	2.80207e-05	UKBB_PPP	UKBB_PPP	0.00455398	0.104741	Deepression_Wray_tall	PI3	Proteiome	BLOOD	MR	AGES	TwoSampleMR	0	0.02	0.792		35296807	10.1038/s41380-022-01507-9	Deng et all Mol Psychiatry	BLOOD
PI3	P19957	8947	CIS	BIP_PGC3_noukb	UKBB-PPP_Specific	NA,-		2.80207e-05	2.80207e-05	UKBB_PPP	UKBB_PPP	0.00455398	0.104741	Deepression_Wray_tall	PI3	Transcriptome	BLOOD	MR	GTEx	TwoSampleMR	-0.01	0.02	0.789		35296807	10.1038/s41380-022-01507-9	Deng et all Mol Psychiatry	BLOOD
PI3	P19957	8947	CIS	BIP_PGC3_noukb	UKBB-PPP_Specific	NA,-		2.80207e-05	2.80207e-05	UKBB_PPP	UKBB_PPP	0.00455398	0.104741	MDD	PI3	Proteiome	BLOOD	SMR	eQTLGen	SMR	-0.00225673	0.0126378	0.858275		37415601	10.3389/fgene.2023.1191264	Gedik et all Front Genet	BLOOD
PI3	P19957	8947	CIS	BIP_PGC3_noukb	UKBB-PPP_Specific	NA,-		2.80207e-05	2.80207e-05	UKBB_PPP	UKBB_PPP	0.00455398	0.104741	BIP	PI3	Proteiome	BLOOD	SMR	eQTLGen	SMR	0.123884	0.0276867	7.66e-06		37415601	10.3389/fgene.2023.1191264	Gedik et all Front Genet	BLOOD
PI3	P19957	8947	CIS	BIP_PGC3_noukb	UKBB-PPP_Specific	NA,-		2.80207e-05	2.80207e-05	UKBB_PPP	UKBB_PPP	0.00455398	0.104741	MDD	PI3	Proteiome	BLOOD	SMR	deCODE	SMR	0.00325251	0.0165585	0.844277		37415601	10.3389/fgene.2023.1191264	Gedik et all Front Genet	BLOOD
PI3	P19957	8947	CIS	BIP_PGC3_noukb	UKBB-PPP_Specific	NA,-		2.80207e-05	2.80207e-05	UKBB_PPP	UKBB_PPP	0.00455398	0.104741	BIP	PI3	Proteiome	BLOOD	SMR	deCODE	SMR	-0.16735	0.0367158	5.16e-06		37415601	10.3389/fgene.2023.1191264	Gedik et all Front Genet	BLOOD
PI3	P19957	8947	CIS	BIP_PGC3_noukb	UKBB-PPP_Specific	NA,-		2.80207e-05	2.80207e-05	UKBB_PPP	UKBB_PPP	0.00455398	0.104741	Bipolar_Disorder_Type1	PI3	Transcriptome	Blood	SMR	eQTLGen_consortium	SMR	0.172196	0.0345419	6.19e-07		35912095	10.3389/fcell.2022.956265	Huang Y et al	Blood
PI3	P19957	8947	CIS	BIP_PGC3_noukb	UKBB-PPP_Specific	NA,-		2.80207e-05	2.80207e-05	UKBB_PPP	UKBB_PPP	0.00455398	0.104741	BIP	PI3	Transcriptome	blood	MR, coloc	eQTLGen	TwoSampleMR, coloc	0.180976	0.0374876	1.38166e-06	0.998768	37418754	10.1093/schbul/sbad100	Li X	blood
PI3	P19957	8947	CIS	BIP_PGC3_noukb	UKBB-PPP_Specific	NA,-		2.80207e-05	2.80207e-05	UKBB_PPP	UKBB_PPP	0.00455398	0.104741	BIP	PI3	Transcriptome	blood	MR, coloc	eQTLGen	TwoSampleMR, coloc	-0.188755	0.0391374	1.41497e-06	0.99871	37418754	10.1093/schbul/sbad100	Li X	blood
PI3	P19957	8947	CIS	BIP_PGC3_noukb	UKBB-PPP_Specific	NA,-		2.80207e-05	2.80207e-05	UKBB_PPP	UKBB_PPP	0.00455398	0.104741	BIP	PI3	Transcriptome	blood	MR, coloc	eQTLGen	TwoSampleMR, coloc	-0.235512	0.0472313	6.1531e-07	0.999412	37418754	10.1093/schbul/sbad100	Li X	blood
PI3	P19957	8947	CIS	PGC3_SCZ_NoUKB	UKBB-PPP_Specific	NA,-		0.0673583	0.0673583	UKBB_PPP	UKBB_PPP	0.489855	251.785	SCZ	PI3	Proteome	PLASMA	MR	deCODE	TwoSampleMR	-0.000295668	0.0313424	0.992473		37085628	10.1007/s00439-023-02562-0	Dang et al Human Genetics	BLOOD
PI3	P19957	8947	CIS	PGC3_SCZ_NoUKB	UKBB-PPP_Specific	NA,-		0.0673583	0.0673583	UKBB_PPP	UKBB_PPP	0.489855	251.785	BIP	PI3	Proteome	PLASMA	MR	deCODE	TwoSampleMR	-0.162932	0.036369	7.46565e-06		37085628	10.1007/s00439-023-02562-0	Dang et al Human Genetics	BLOOD
PI3	P19957	8947	CIS	PGC3_SCZ_NoUKB	UKBB-PPP_Specific	NA,-		0.0673583	0.0673583	UKBB_PPP	UKBB_PPP	0.489855	251.785	MDD	PI3	Proteome	PLASMA	MR	deCODE	TwoSampleMR	-0.00858727	0.013578	0.5271		37085628	10.1007/s00439-023-02562-0	Dang et al Human Genetics	BLOOD
PI3	P19957	8947	CIS	PGC3_SCZ_NoUKB	UKBB-PPP_Specific	NA,-		0.0673583	0.0673583	UKBB_PPP	UKBB_PPP	0.489855	251.785	Bipolar disorder	PI3	Proteome	PLASMA	MR	INTERVAL	TwoSampleMR	-0.142547	0.031383	5.56774e-06		36280454	https://doi.org/10.1016/j.biopsych.2022.08.015	Lu et al Biol Psychiatry	BLOOD
PI3	P19957	8947	CIS	PGC3_SCZ_NoUKB	UKBB-PPP_Specific	NA,-		0.0673583	0.0673583	UKBB_PPP	UKBB_PPP	0.489855	251.785	Bipolar disorder	PI3	Proteome	PLASMA	MR	AGES	TwoSampleMR	-0.184357	0.0381107	1.31542e-06		36280454	https://doi.org/10.1016/j.biopsych.2022.08.015	Lu et al Biol Psychiatry	BLOOD
PI3	P19957	8947	CIS	PGC3_SCZ_NoUKB	UKBB-PPP_Specific	NA,-		0.0673583	0.0673583	UKBB_PPP	UKBB_PPP	0.489855	251.785	Bipolar disorder	PI3	Proteome	PLASMA	MR	FENLAND	TwoSampleMR	-0.135389	0.0299754	6.2816e-06		36280454	https://doi.org/10.1016/j.biopsych.2022.08.015	Lu et al Biol Psychiatry	BLOOD
PI3	P19957	8947	CIS	PGC3_SCZ_NoUKB	UKBB-PPP_Specific	NA,-		0.0673583	0.0673583	UKBB_PPP	UKBB_PPP	0.489855	251.785	Major depressive disorder	PI3	Proteome	PLASMA	MR	INTERVAL	TwoSampleMR	0.00505319	0.0143617	0.724949		36280454	https://doi.org/10.1016/j.biopsych.2022.08.015	Lu et al Biol Psychiatry	BLOOD
PI3	P19957	8947	CIS	PGC3_SCZ_NoUKB	UKBB-PPP_Specific	NA,-		0.0673583	0.0673583	UKBB_PPP	UKBB_PPP	0.489855	251.785	Major depressive disorder	PI3	Proteome	PLASMA	MR	AGES	TwoSampleMR	0.00456026	0.0172638	0.791664		36280454	https://doi.org/10.1016/j.biopsych.2022.08.015	Lu et al Biol Psychiatry	BLOOD
PI3	P19957	8947	CIS	PGC3_SCZ_NoUKB	UKBB-PPP_Specific	NA,-		0.0673583	0.0673583	UKBB_PPP	UKBB_PPP	0.489855	251.785	Major depressive disorder	PI3	Proteome	PLASMA	MR	FENLAND	TwoSampleMR	0.0029484	0.0137592	0.830324		36280454	https://doi.org/10.1016/j.biopsych.2022.08.015	Lu et al Biol Psychiatry	BLOOD
PI3	P19957	8947	CIS	PGC3_SCZ_NoUKB	UKBB-PPP_Specific	NA,-		0.0673583	0.0673583	UKBB_PPP	UKBB_PPP	0.489855	251.785	Schizophrenia	PI3	Proteome	PLASMA	MR	INTERVAL	TwoSampleMR	-0.0151694	0.0268617	0.572262		36280454	https://doi.org/10.1016/j.biopsych.2022.08.015	Lu et al Biol Psychiatry	BLOOD
PI3	P19957	8947	CIS	PGC3_SCZ_NoUKB	UKBB-PPP_Specific	NA,-		0.0673583	0.0673583	UKBB_PPP	UKBB_PPP	0.489855	251.785	Schizophrenia	PI3	Proteome	PLASMA	MR	AGES	TwoSampleMR	-0.0146575	0.0325733	0.652721		36280454	https://doi.org/10.1016/j.biopsych.2022.08.015	Lu et al Biol Psychiatry	BLOOD
PI3	P19957	8947	CIS	PGC3_SCZ_NoUKB	UKBB-PPP_Specific	NA,-		0.0673583	0.0673583	UKBB_PPP	UKBB_PPP	0.489855	251.785	Schizophrenia	PI3	Proteome	PLASMA	MR	FENLAND	TwoSampleMR	-0.00588974	0.027027	0.827491		36280454	https://doi.org/10.1016/j.biopsych.2022.08.015	Lu et al Biol Psychiatry	BLOOD
PI3	P19957	8947	CIS	PGC3_SCZ_NoUKB	UKBB-PPP_Specific	NA,-		0.0673583	0.0673583	UKBB_PPP	UKBB_PPP	0.489855	251.785	Deepression_Wray_tall	PI3	Proteiome	BLOOD	MR	AGES	TwoSampleMR	0	0.02	0.792		35296807	10.1038/s41380-022-01507-9	Deng et all Mol Psychiatry	BLOOD
PI3	P19957	8947	CIS	PGC3_SCZ_NoUKB	UKBB-PPP_Specific	NA,-		0.0673583	0.0673583	UKBB_PPP	UKBB_PPP	0.489855	251.785	Deepression_Wray_tall	PI3	Transcriptome	BLOOD	MR	GTEx	TwoSampleMR	-0.01	0.02	0.789		35296807	10.1038/s41380-022-01507-9	Deng et all Mol Psychiatry	BLOOD
PI3	P19957	8947	CIS	PGC3_SCZ_NoUKB	UKBB-PPP_Specific	NA,-		0.0673583	0.0673583	UKBB_PPP	UKBB_PPP	0.489855	251.785	MDD	PI3	Proteiome	BLOOD	SMR	eQTLGen	SMR	-0.00225673	0.0126378	0.858275		37415601	10.3389/fgene.2023.1191264	Gedik et all Front Genet	BLOOD
PI3	P19957	8947	CIS	PGC3_SCZ_NoUKB	UKBB-PPP_Specific	NA,-		0.0673583	0.0673583	UKBB_PPP	UKBB_PPP	0.489855	251.785	BIP	PI3	Proteiome	BLOOD	SMR	eQTLGen	SMR	0.123884	0.0276867	7.66e-06		37415601	10.3389/fgene.2023.1191264	Gedik et all Front Genet	BLOOD
PI3	P19957	8947	CIS	PGC3_SCZ_NoUKB	UKBB-PPP_Specific	NA,-		0.0673583	0.0673583	UKBB_PPP	UKBB_PPP	0.489855	251.785	MDD	PI3	Proteiome	BLOOD	SMR	deCODE	SMR	0.00325251	0.0165585	0.844277		37415601	10.3389/fgene.2023.1191264	Gedik et all Front Genet	BLOOD
PI3	P19957	8947	CIS	PGC3_SCZ_NoUKB	UKBB-PPP_Specific	NA,-		0.0673583	0.0673583	UKBB_PPP	UKBB_PPP	0.489855	251.785	BIP	PI3	Proteiome	BLOOD	SMR	deCODE	SMR	-0.16735	0.0367158	5.16e-06		37415601	10.3389/fgene.2023.1191264	Gedik et all Front Genet	BLOOD
PI3	P19957	8947	CIS	PGC3_SCZ_NoUKB	UKBB-PPP_Specific	NA,-		0.0673583	0.0673583	UKBB_PPP	UKBB_PPP	0.489855	251.785	Bipolar_Disorder_Type1	PI3	Transcriptome	Blood	SMR	eQTLGen_consortium	SMR	0.172196	0.0345419	6.19e-07		35912095	10.3389/fcell.2022.956265	Huang Y et al	Blood
PI3	P19957	8947	CIS	PGC3_SCZ_NoUKB	UKBB-PPP_Specific	NA,-		0.0673583	0.0673583	UKBB_PPP	UKBB_PPP	0.489855	251.785	BIP	PI3	Transcriptome	blood	MR, coloc	eQTLGen	TwoSampleMR, coloc	0.180976	0.0374876	1.38166e-06	0.998768	37418754	10.1093/schbul/sbad100	Li X	blood
PI3	P19957	8947	CIS	PGC3_SCZ_NoUKB	UKBB-PPP_Specific	NA,-		0.0673583	0.0673583	UKBB_PPP	UKBB_PPP	0.489855	251.785	BIP	PI3	Transcriptome	blood	MR, coloc	eQTLGen	TwoSampleMR, coloc	-0.188755	0.0391374	1.41497e-06	0.99871	37418754	10.1093/schbul/sbad100	Li X	blood
PI3	P19957	8947	CIS	PGC3_SCZ_NoUKB	UKBB-PPP_Specific	NA,-		0.0673583	0.0673583	UKBB_PPP	UKBB_PPP	0.489855	251.785	BIP	PI3	Transcriptome	blood	MR, coloc	eQTLGen	TwoSampleMR, coloc	-0.235512	0.0472313	6.1531e-07	0.999412	37418754	10.1093/schbul/sbad100	Li X	blood
PI3	P19957	8947	CIS	Cognition_Meta	UKBB-PPP_Specific	NA,-		0.301587	0.301587	UKBB_PPP	UKBB_PPP	0.976892	1127.33	SCZ	PI3	Proteome	PLASMA	MR	deCODE	TwoSampleMR	-0.000295668	0.0313424	0.992473		37085628	10.1007/s00439-023-02562-0	Dang et al Human Genetics	BLOOD
PI3	P19957	8947	CIS	Cognition_Meta	UKBB-PPP_Specific	NA,-		0.301587	0.301587	UKBB_PPP	UKBB_PPP	0.976892	1127.33	BIP	PI3	Proteome	PLASMA	MR	deCODE	TwoSampleMR	-0.162932	0.036369	7.46565e-06		37085628	10.1007/s00439-023-02562-0	Dang et al Human Genetics	BLOOD
PI3	P19957	8947	CIS	Cognition_Meta	UKBB-PPP_Specific	NA,-		0.301587	0.301587	UKBB_PPP	UKBB_PPP	0.976892	1127.33	MDD	PI3	Proteome	PLASMA	MR	deCODE	TwoSampleMR	-0.00858727	0.013578	0.5271		37085628	10.1007/s00439-023-02562-0	Dang et al Human Genetics	BLOOD
PI3	P19957	8947	CIS	Cognition_Meta	UKBB-PPP_Specific	NA,-		0.301587	0.301587	UKBB_PPP	UKBB_PPP	0.976892	1127.33	Bipolar disorder	PI3	Proteome	PLASMA	MR	INTERVAL	TwoSampleMR	-0.142547	0.031383	5.56774e-06		36280454	https://doi.org/10.1016/j.biopsych.2022.08.015	Lu et al Biol Psychiatry	BLOOD
PI3	P19957	8947	CIS	Cognition_Meta	UKBB-PPP_Specific	NA,-		0.301587	0.301587	UKBB_PPP	UKBB_PPP	0.976892	1127.33	Bipolar disorder	PI3	Proteome	PLASMA	MR	AGES	TwoSampleMR	-0.184357	0.0381107	1.31542e-06		36280454	https://doi.org/10.1016/j.biopsych.2022.08.015	Lu et al Biol Psychiatry	BLOOD
PI3	P19957	8947	CIS	Cognition_Meta	UKBB-PPP_Specific	NA,-		0.301587	0.301587	UKBB_PPP	UKBB_PPP	0.976892	1127.33	Bipolar disorder	PI3	Proteome	PLASMA	MR	FENLAND	TwoSampleMR	-0.135389	0.0299754	6.2816e-06		36280454	https://doi.org/10.1016/j.biopsych.2022.08.015	Lu et al Biol Psychiatry	BLOOD
PI3	P19957	8947	CIS	Cognition_Meta	UKBB-PPP_Specific	NA,-		0.301587	0.301587	UKBB_PPP	UKBB_PPP	0.976892	1127.33	Major depressive disorder	PI3	Proteome	PLASMA	MR	INTERVAL	TwoSampleMR	0.00505319	0.0143617	0.724949		36280454	https://doi.org/10.1016/j.biopsych.2022.08.015	Lu et al Biol Psychiatry	BLOOD
PI3	P19957	8947	CIS	Cognition_Meta	UKBB-PPP_Specific	NA,-		0.301587	0.301587	UKBB_PPP	UKBB_PPP	0.976892	1127.33	Major depressive disorder	PI3	Proteome	PLASMA	MR	AGES	TwoSampleMR	0.00456026	0.0172638	0.791664		36280454	https://doi.org/10.1016/j.biopsych.2022.08.015	Lu et al Biol Psychiatry	BLOOD
PI3	P19957	8947	CIS	Cognition_Meta	UKBB-PPP_Specific	NA,-		0.301587	0.301587	UKBB_PPP	UKBB_PPP	0.976892	1127.33	Major depressive disorder	PI3	Proteome	PLASMA	MR	FENLAND	TwoSampleMR	0.0029484	0.0137592	0.830324		36280454	https://doi.org/10.1016/j.biopsych.2022.08.015	Lu et al Biol Psychiatry	BLOOD
PI3	P19957	8947	CIS	Cognition_Meta	UKBB-PPP_Specific	NA,-		0.301587	0.301587	UKBB_PPP	UKBB_PPP	0.976892	1127.33	Schizophrenia	PI3	Proteome	PLASMA	MR	INTERVAL	TwoSampleMR	-0.0151694	0.0268617	0.572262		36280454	https://doi.org/10.1016/j.biopsych.2022.08.015	Lu et al Biol Psychiatry	BLOOD
PI3	P19957	8947	CIS	Cognition_Meta	UKBB-PPP_Specific	NA,-		0.301587	0.301587	UKBB_PPP	UKBB_PPP	0.976892	1127.33	Schizophrenia	PI3	Proteome	PLASMA	MR	AGES	TwoSampleMR	-0.0146575	0.0325733	0.652721		36280454	https://doi.org/10.1016/j.biopsych.2022.08.015	Lu et al Biol Psychiatry	BLOOD
PI3	P19957	8947	CIS	Cognition_Meta	UKBB-PPP_Specific	NA,-		0.301587	0.301587	UKBB_PPP	UKBB_PPP	0.976892	1127.33	Schizophrenia	PI3	Proteome	PLASMA	MR	FENLAND	TwoSampleMR	-0.00588974	0.027027	0.827491		36280454	https://doi.org/10.1016/j.biopsych.2022.08.015	Lu et al Biol Psychiatry	BLOOD
PI3	P19957	8947	CIS	Cognition_Meta	UKBB-PPP_Specific	NA,-		0.301587	0.301587	UKBB_PPP	UKBB_PPP	0.976892	1127.33	Deepression_Wray_tall	PI3	Proteiome	BLOOD	MR	AGES	TwoSampleMR	0	0.02	0.792		35296807	10.1038/s41380-022-01507-9	Deng et all Mol Psychiatry	BLOOD
PI3	P19957	8947	CIS	Cognition_Meta	UKBB-PPP_Specific	NA,-		0.301587	0.301587	UKBB_PPP	UKBB_PPP	0.976892	1127.33	Deepression_Wray_tall	PI3	Transcriptome	BLOOD	MR	GTEx	TwoSampleMR	-0.01	0.02	0.789		35296807	10.1038/s41380-022-01507-9	Deng et all Mol Psychiatry	BLOOD
PI3	P19957	8947	CIS	Cognition_Meta	UKBB-PPP_Specific	NA,-		0.301587	0.301587	UKBB_PPP	UKBB_PPP	0.976892	1127.33	MDD	PI3	Proteiome	BLOOD	SMR	eQTLGen	SMR	-0.00225673	0.0126378	0.858275		37415601	10.3389/fgene.2023.1191264	Gedik et all Front Genet	BLOOD
PI3	P19957	8947	CIS	Cognition_Meta	UKBB-PPP_Specific	NA,-		0.301587	0.301587	UKBB_PPP	UKBB_PPP	0.976892	1127.33	BIP	PI3	Proteiome	BLOOD	SMR	eQTLGen	SMR	0.123884	0.0276867	7.66e-06		37415601	10.3389/fgene.2023.1191264	Gedik et all Front Genet	BLOOD
PI3	P19957	8947	CIS	Cognition_Meta	UKBB-PPP_Specific	NA,-		0.301587	0.301587	UKBB_PPP	UKBB_PPP	0.976892	1127.33	MDD	PI3	Proteiome	BLOOD	SMR	deCODE	SMR	0.00325251	0.0165585	0.844277		37415601	10.3389/fgene.2023.1191264	Gedik et all Front Genet	BLOOD
PI3	P19957	8947	CIS	Cognition_Meta	UKBB-PPP_Specific	NA,-		0.301587	0.301587	UKBB_PPP	UKBB_PPP	0.976892	1127.33	BIP	PI3	Proteiome	BLOOD	SMR	deCODE	SMR	-0.16735	0.0367158	5.16e-06		37415601	10.3389/fgene.2023.1191264	Gedik et all Front Genet	BLOOD
PI3	P19957	8947	CIS	Cognition_Meta	UKBB-PPP_Specific	NA,-		0.301587	0.301587	UKBB_PPP	UKBB_PPP	0.976892	1127.33	Bipolar_Disorder_Type1	PI3	Transcriptome	Blood	SMR	eQTLGen_consortium	SMR	0.172196	0.0345419	6.19e-07		35912095	10.3389/fcell.2022.956265	Huang Y et al	Blood
PI3	P19957	8947	CIS	Cognition_Meta	UKBB-PPP_Specific	NA,-		0.301587	0.301587	UKBB_PPP	UKBB_PPP	0.976892	1127.33	BIP	PI3	Transcriptome	blood	MR, coloc	eQTLGen	TwoSampleMR, coloc	0.180976	0.0374876	1.38166e-06	0.998768	37418754	10.1093/schbul/sbad100	Li X	blood
PI3	P19957	8947	CIS	Cognition_Meta	UKBB-PPP_Specific	NA,-		0.301587	0.301587	UKBB_PPP	UKBB_PPP	0.976892	1127.33	BIP	PI3	Transcriptome	blood	MR, coloc	eQTLGen	TwoSampleMR, coloc	-0.188755	0.0391374	1.41497e-06	0.99871	37418754	10.1093/schbul/sbad100	Li X	blood
PI3	P19957	8947	CIS	Cognition_Meta	UKBB-PPP_Specific	NA,-		0.301587	0.301587	UKBB_PPP	UKBB_PPP	0.976892	1127.33	BIP	PI3	Transcriptome	blood	MR, coloc	eQTLGen	TwoSampleMR, coloc	-0.235512	0.0472313	6.1531e-07	0.999412	37418754	10.1093/schbul/sbad100	Li X	blood
PI3	P19957	8947	CIS	Depression_iPSYCH_2023	UKBB-PPP_Specific	NA,+		0.694627	0.694627	UKBB_PPP	UKBB_PPP	1.29696	2596.52	SCZ	PI3	Proteome	PLASMA	MR	deCODE	TwoSampleMR	-0.000295668	0.0313424	0.992473		37085628	10.1007/s00439-023-02562-0	Dang et al Human Genetics	BLOOD
PI3	P19957	8947	CIS	Depression_iPSYCH_2023	UKBB-PPP_Specific	NA,+		0.694627	0.694627	UKBB_PPP	UKBB_PPP	1.29696	2596.52	BIP	PI3	Proteome	PLASMA	MR	deCODE	TwoSampleMR	-0.162932	0.036369	7.46565e-06		37085628	10.1007/s00439-023-02562-0	Dang et al Human Genetics	BLOOD
PI3	P19957	8947	CIS	Depression_iPSYCH_2023	UKBB-PPP_Specific	NA,+		0.694627	0.694627	UKBB_PPP	UKBB_PPP	1.29696	2596.52	MDD	PI3	Proteome	PLASMA	MR	deCODE	TwoSampleMR	-0.00858727	0.013578	0.5271		37085628	10.1007/s00439-023-02562-0	Dang et al Human Genetics	BLOOD
PI3	P19957	8947	CIS	Depression_iPSYCH_2023	UKBB-PPP_Specific	NA,+		0.694627	0.694627	UKBB_PPP	UKBB_PPP	1.29696	2596.52	Bipolar disorder	PI3	Proteome	PLASMA	MR	INTERVAL	TwoSampleMR	-0.142547	0.031383	5.56774e-06		36280454	https://doi.org/10.1016/j.biopsych.2022.08.015	Lu et al Biol Psychiatry	BLOOD
PI3	P19957	8947	CIS	Depression_iPSYCH_2023	UKBB-PPP_Specific	NA,+		0.694627	0.694627	UKBB_PPP	UKBB_PPP	1.29696	2596.52	Bipolar disorder	PI3	Proteome	PLASMA	MR	AGES	TwoSampleMR	-0.184357	0.0381107	1.31542e-06		36280454	https://doi.org/10.1016/j.biopsych.2022.08.015	Lu et al Biol Psychiatry	BLOOD
PI3	P19957	8947	CIS	Depression_iPSYCH_2023	UKBB-PPP_Specific	NA,+		0.694627	0.694627	UKBB_PPP	UKBB_PPP	1.29696	2596.52	Bipolar disorder	PI3	Proteome	PLASMA	MR	FENLAND	TwoSampleMR	-0.135389	0.0299754	6.2816e-06		36280454	https://doi.org/10.1016/j.biopsych.2022.08.015	Lu et al Biol Psychiatry	BLOOD
PI3	P19957	8947	CIS	Depression_iPSYCH_2023	UKBB-PPP_Specific	NA,+		0.694627	0.694627	UKBB_PPP	UKBB_PPP	1.29696	2596.52	Major depressive disorder	PI3	Proteome	PLASMA	MR	INTERVAL	TwoSampleMR	0.00505319	0.0143617	0.724949		36280454	https://doi.org/10.1016/j.biopsych.2022.08.015	Lu et al Biol Psychiatry	BLOOD
PI3	P19957	8947	CIS	Depression_iPSYCH_2023	UKBB-PPP_Specific	NA,+		0.694627	0.694627	UKBB_PPP	UKBB_PPP	1.29696	2596.52	Major depressive disorder	PI3	Proteome	PLASMA	MR	AGES	TwoSampleMR	0.00456026	0.0172638	0.791664		36280454	https://doi.org/10.1016/j.biopsych.2022.08.015	Lu et al Biol Psychiatry	BLOOD
PI3	P19957	8947	CIS	Depression_iPSYCH_2023	UKBB-PPP_Specific	NA,+		0.694627	0.694627	UKBB_PPP	UKBB_PPP	1.29696	2596.52	Major depressive disorder	PI3	Proteome	PLASMA	MR	FENLAND	TwoSampleMR	0.0029484	0.0137592	0.830324		36280454	https://doi.org/10.1016/j.biopsych.2022.08.015	Lu et al Biol Psychiatry	BLOOD
PI3	P19957	8947	CIS	Depression_iPSYCH_2023	UKBB-PPP_Specific	NA,+		0.694627	0.694627	UKBB_PPP	UKBB_PPP	1.29696	2596.52	Schizophrenia	PI3	Proteome	PLASMA	MR	INTERVAL	TwoSampleMR	-0.0151694	0.0268617	0.572262		36280454	https://doi.org/10.1016/j.biopsych.2022.08.015	Lu et al Biol Psychiatry	BLOOD
PI3	P19957	8947	CIS	Depression_iPSYCH_2023	UKBB-PPP_Specific	NA,+		0.694627	0.694627	UKBB_PPP	UKBB_PPP	1.29696	2596.52	Schizophrenia	PI3	Proteome	PLASMA	MR	AGES	TwoSampleMR	-0.0146575	0.0325733	0.652721		36280454	https://doi.org/10.1016/j.biopsych.2022.08.015	Lu et al Biol Psychiatry	BLOOD
PI3	P19957	8947	CIS	Depression_iPSYCH_2023	UKBB-PPP_Specific	NA,+		0.694627	0.694627	UKBB_PPP	UKBB_PPP	1.29696	2596.52	Schizophrenia	PI3	Proteome	PLASMA	MR	FENLAND	TwoSampleMR	-0.00588974	0.027027	0.827491		36280454	https://doi.org/10.1016/j.biopsych.2022.08.015	Lu et al Biol Psychiatry	BLOOD
PI3	P19957	8947	CIS	Depression_iPSYCH_2023	UKBB-PPP_Specific	NA,+		0.694627	0.694627	UKBB_PPP	UKBB_PPP	1.29696	2596.52	Deepression_Wray_tall	PI3	Proteiome	BLOOD	MR	AGES	TwoSampleMR	0	0.02	0.792		35296807	10.1038/s41380-022-01507-9	Deng et all Mol Psychiatry	BLOOD
PI3	P19957	8947	CIS	Depression_iPSYCH_2023	UKBB-PPP_Specific	NA,+		0.694627	0.694627	UKBB_PPP	UKBB_PPP	1.29696	2596.52	Deepression_Wray_tall	PI3	Transcriptome	BLOOD	MR	GTEx	TwoSampleMR	-0.01	0.02	0.789		35296807	10.1038/s41380-022-01507-9	Deng et all Mol Psychiatry	BLOOD
PI3	P19957	8947	CIS	Depression_iPSYCH_2023	UKBB-PPP_Specific	NA,+		0.694627	0.694627	UKBB_PPP	UKBB_PPP	1.29696	2596.52	MDD	PI3	Proteiome	BLOOD	SMR	eQTLGen	SMR	-0.00225673	0.0126378	0.858275		37415601	10.3389/fgene.2023.1191264	Gedik et all Front Genet	BLOOD
PI3	P19957	8947	CIS	Depression_iPSYCH_2023	UKBB-PPP_Specific	NA,+		0.694627	0.694627	UKBB_PPP	UKBB_PPP	1.29696	2596.52	BIP	PI3	Proteiome	BLOOD	SMR	eQTLGen	SMR	0.123884	0.0276867	7.66e-06		37415601	10.3389/fgene.2023.1191264	Gedik et all Front Genet	BLOOD
PI3	P19957	8947	CIS	Depression_iPSYCH_2023	UKBB-PPP_Specific	NA,+		0.694627	0.694627	UKBB_PPP	UKBB_PPP	1.29696	2596.52	MDD	PI3	Proteiome	BLOOD	SMR	deCODE	SMR	0.00325251	0.0165585	0.844277		37415601	10.3389/fgene.2023.1191264	Gedik et all Front Genet	BLOOD
PI3	P19957	8947	CIS	Depression_iPSYCH_2023	UKBB-PPP_Specific	NA,+		0.694627	0.694627	UKBB_PPP	UKBB_PPP	1.29696	2596.52	BIP	PI3	Proteiome	BLOOD	SMR	deCODE	SMR	-0.16735	0.0367158	5.16e-06		37415601	10.3389/fgene.2023.1191264	Gedik et all Front Genet	BLOOD
PI3	P19957	8947	CIS	Depression_iPSYCH_2023	UKBB-PPP_Specific	NA,+		0.694627	0.694627	UKBB_PPP	UKBB_PPP	1.29696	2596.52	Bipolar_Disorder_Type1	PI3	Transcriptome	Blood	SMR	eQTLGen_consortium	SMR	0.172196	0.0345419	6.19e-07		35912095	10.3389/fcell.2022.956265	Huang Y et al	Blood
PI3	P19957	8947	CIS	Depression_iPSYCH_2023	UKBB-PPP_Specific	NA,+		0.694627	0.694627	UKBB_PPP	UKBB_PPP	1.29696	2596.52	BIP	PI3	Transcriptome	blood	MR, coloc	eQTLGen	TwoSampleMR, coloc	0.180976	0.0374876	1.38166e-06	0.998768	37418754	10.1093/schbul/sbad100	Li X	blood
PI3	P19957	8947	CIS	Depression_iPSYCH_2023	UKBB-PPP_Specific	NA,+		0.694627	0.694627	UKBB_PPP	UKBB_PPP	1.29696	2596.52	BIP	PI3	Transcriptome	blood	MR, coloc	eQTLGen	TwoSampleMR, coloc	-0.188755	0.0391374	1.41497e-06	0.99871	37418754	10.1093/schbul/sbad100	Li X	blood
PI3	P19957	8947	CIS	Depression_iPSYCH_2023	UKBB-PPP_Specific	NA,+		0.694627	0.694627	UKBB_PPP	UKBB_PPP	1.29696	2596.52	BIP	PI3	Transcriptome	blood	MR, coloc	eQTLGen	TwoSampleMR, coloc	-0.235512	0.0472313	6.1531e-07	0.999412	37418754	10.1093/schbul/sbad100	Li X	blood
PI3	P19957	8947	TRANS	Depression_iPSYCH_2023	BOTH	-,-	0.0312787	0.0312787	0.1153	metap	DECODE	0.8989	213.039	SCZ	PI3	Proteome	PLASMA	MR	deCODE	TwoSampleMR	-0.000295668	0.0313424	0.992473		37085628	10.1007/s00439-023-02562-0	Dang et al Human Genetics	BLOOD
PI3	P19957	8947	TRANS	Depression_iPSYCH_2023	BOTH	-,-	0.0312787	0.0312787	0.1153	metap	DECODE	0.8989	213.039	BIP	PI3	Proteome	PLASMA	MR	deCODE	TwoSampleMR	-0.162932	0.036369	7.46565e-06		37085628	10.1007/s00439-023-02562-0	Dang et al Human Genetics	BLOOD
PI3	P19957	8947	TRANS	Depression_iPSYCH_2023	BOTH	-,-	0.0312787	0.0312787	0.1153	metap	DECODE	0.8989	213.039	MDD	PI3	Proteome	PLASMA	MR	deCODE	TwoSampleMR	-0.00858727	0.013578	0.5271		37085628	10.1007/s00439-023-02562-0	Dang et al Human Genetics	BLOOD
PI3	P19957	8947	TRANS	Depression_iPSYCH_2023	BOTH	-,-	0.0312787	0.0312787	0.1153	metap	DECODE	0.8989	213.039	Bipolar disorder	PI3	Proteome	PLASMA	MR	INTERVAL	TwoSampleMR	-0.142547	0.031383	5.56774e-06		36280454	https://doi.org/10.1016/j.biopsych.2022.08.015	Lu et al Biol Psychiatry	BLOOD
PI3	P19957	8947	TRANS	Depression_iPSYCH_2023	BOTH	-,-	0.0312787	0.0312787	0.1153	metap	DECODE	0.8989	213.039	Bipolar disorder	PI3	Proteome	PLASMA	MR	AGES	TwoSampleMR	-0.184357	0.0381107	1.31542e-06		36280454	https://doi.org/10.1016/j.biopsych.2022.08.015	Lu et al Biol Psychiatry	BLOOD
PI3	P19957	8947	TRANS	Depression_iPSYCH_2023	BOTH	-,-	0.0312787	0.0312787	0.1153	metap	DECODE	0.8989	213.039	Bipolar disorder	PI3	Proteome	PLASMA	MR	FENLAND	TwoSampleMR	-0.135389	0.0299754	6.2816e-06		36280454	https://doi.org/10.1016/j.biopsych.2022.08.015	Lu et al Biol Psychiatry	BLOOD
PI3	P19957	8947	TRANS	Depression_iPSYCH_2023	BOTH	-,-	0.0312787	0.0312787	0.1153	metap	DECODE	0.8989	213.039	Major depressive disorder	PI3	Proteome	PLASMA	MR	INTERVAL	TwoSampleMR	0.00505319	0.0143617	0.724949		36280454	https://doi.org/10.1016/j.biopsych.2022.08.015	Lu et al Biol Psychiatry	BLOOD
PI3	P19957	8947	TRANS	Depression_iPSYCH_2023	BOTH	-,-	0.0312787	0.0312787	0.1153	metap	DECODE	0.8989	213.039	Major depressive disorder	PI3	Proteome	PLASMA	MR	AGES	TwoSampleMR	0.00456026	0.0172638	0.791664		36280454	https://doi.org/10.1016/j.biopsych.2022.08.015	Lu et al Biol Psychiatry	BLOOD
PI3	P19957	8947	TRANS	Depression_iPSYCH_2023	BOTH	-,-	0.0312787	0.0312787	0.1153	metap	DECODE	0.8989	213.039	Major depressive disorder	PI3	Proteome	PLASMA	MR	FENLAND	TwoSampleMR	0.0029484	0.0137592	0.830324		36280454	https://doi.org/10.1016/j.biopsych.2022.08.015	Lu et al Biol Psychiatry	BLOOD
PI3	P19957	8947	TRANS	Depression_iPSYCH_2023	BOTH	-,-	0.0312787	0.0312787	0.1153	metap	DECODE	0.8989	213.039	Schizophrenia	PI3	Proteome	PLASMA	MR	INTERVAL	TwoSampleMR	-0.0151694	0.0268617	0.572262		36280454	https://doi.org/10.1016/j.biopsych.2022.08.015	Lu et al Biol Psychiatry	BLOOD
PI3	P19957	8947	TRANS	Depression_iPSYCH_2023	BOTH	-,-	0.0312787	0.0312787	0.1153	metap	DECODE	0.8989	213.039	Schizophrenia	PI3	Proteome	PLASMA	MR	AGES	TwoSampleMR	-0.0146575	0.0325733	0.652721		36280454	https://doi.org/10.1016/j.biopsych.2022.08.015	Lu et al Biol Psychiatry	BLOOD
PI3	P19957	8947	TRANS	Depression_iPSYCH_2023	BOTH	-,-	0.0312787	0.0312787	0.1153	metap	DECODE	0.8989	213.039	Schizophrenia	PI3	Proteome	PLASMA	MR	FENLAND	TwoSampleMR	-0.00588974	0.027027	0.827491		36280454	https://doi.org/10.1016/j.biopsych.2022.08.015	Lu et al Biol Psychiatry	BLOOD
PI3	P19957	8947	TRANS	Depression_iPSYCH_2023	BOTH	-,-	0.0312787	0.0312787	0.1153	metap	DECODE	0.8989	213.039	Deepression_Wray_tall	PI3	Proteiome	BLOOD	MR	AGES	TwoSampleMR	0	0.02	0.792		35296807	10.1038/s41380-022-01507-9	Deng et all Mol Psychiatry	BLOOD
PI3	P19957	8947	TRANS	Depression_iPSYCH_2023	BOTH	-,-	0.0312787	0.0312787	0.1153	metap	DECODE	0.8989	213.039	Deepression_Wray_tall	PI3	Transcriptome	BLOOD	MR	GTEx	TwoSampleMR	-0.01	0.02	0.789		35296807	10.1038/s41380-022-01507-9	Deng et all Mol Psychiatry	BLOOD
PI3	P19957	8947	TRANS	Depression_iPSYCH_2023	BOTH	-,-	0.0312787	0.0312787	0.1153	metap	DECODE	0.8989	213.039	MDD	PI3	Proteiome	BLOOD	SMR	eQTLGen	SMR	-0.00225673	0.0126378	0.858275		37415601	10.3389/fgene.2023.1191264	Gedik et all Front Genet	BLOOD
PI3	P19957	8947	TRANS	Depression_iPSYCH_2023	BOTH	-,-	0.0312787	0.0312787	0.1153	metap	DECODE	0.8989	213.039	BIP	PI3	Proteiome	BLOOD	SMR	eQTLGen	SMR	0.123884	0.0276867	7.66e-06		37415601	10.3389/fgene.2023.1191264	Gedik et all Front Genet	BLOOD
PI3	P19957	8947	TRANS	Depression_iPSYCH_2023	BOTH	-,-	0.0312787	0.0312787	0.1153	metap	DECODE	0.8989	213.039	MDD	PI3	Proteiome	BLOOD	SMR	deCODE	SMR	0.00325251	0.0165585	0.844277		37415601	10.3389/fgene.2023.1191264	Gedik et all Front Genet	BLOOD
PI3	P19957	8947	TRANS	Depression_iPSYCH_2023	BOTH	-,-	0.0312787	0.0312787	0.1153	metap	DECODE	0.8989	213.039	BIP	PI3	Proteiome	BLOOD	SMR	deCODE	SMR	-0.16735	0.0367158	5.16e-06		37415601	10.3389/fgene.2023.1191264	Gedik et all Front Genet	BLOOD
PI3	P19957	8947	TRANS	Depression_iPSYCH_2023	BOTH	-,-	0.0312787	0.0312787	0.1153	metap	DECODE	0.8989	213.039	Bipolar_Disorder_Type1	PI3	Transcriptome	Blood	SMR	eQTLGen_consortium	SMR	0.172196	0.0345419	6.19e-07		35912095	10.3389/fcell.2022.956265	Huang Y et al	Blood
PI3	P19957	8947	TRANS	Depression_iPSYCH_2023	BOTH	-,-	0.0312787	0.0312787	0.1153	metap	DECODE	0.8989	213.039	BIP	PI3	Transcriptome	blood	MR, coloc	eQTLGen	TwoSampleMR, coloc	0.180976	0.0374876	1.38166e-06	0.998768	37418754	10.1093/schbul/sbad100	Li X	blood
PI3	P19957	8947	TRANS	Depression_iPSYCH_2023	BOTH	-,-	0.0312787	0.0312787	0.1153	metap	DECODE	0.8989	213.039	BIP	PI3	Transcriptome	blood	MR, coloc	eQTLGen	TwoSampleMR, coloc	-0.188755	0.0391374	1.41497e-06	0.99871	37418754	10.1093/schbul/sbad100	Li X	blood
PI3	P19957	8947	TRANS	Depression_iPSYCH_2023	BOTH	-,-	0.0312787	0.0312787	0.1153	metap	DECODE	0.8989	213.039	BIP	PI3	Transcriptome	blood	MR, coloc	eQTLGen	TwoSampleMR, coloc	-0.235512	0.0472313	6.1531e-07	0.999412	37418754	10.1093/schbul/sbad100	Li X	blood
PIANP	Q8IYJ0	25338	CIS	Cognition_Meta	DECODE_Specific	+,NA		0.538512	0.538512	DECODE	DECODE	1.22741	2012.96	MDD	PIANP	Proteiome	BLOOD	SMR	eQTLGen	SMR	-0.0797923	0.0516544	0.122411		37415601	10.3389/fgene.2023.1191264	Gedik et all Front Genet	BLOOD
PIANP	Q8IYJ0	25338	CIS	Cognition_Meta	DECODE_Specific	+,NA		0.538512	0.538512	DECODE	DECODE	1.22741	2012.96	BIP	PIANP	Proteiome	BLOOD	SMR	eQTLGen	SMR	-0.0114857	0.116316	0.92134		37415601	10.3389/fgene.2023.1191264	Gedik et all Front Genet	BLOOD
PIANP	Q8IYJ0	25338	CIS	Cognition_Meta	DECODE_Specific	+,NA		0.538512	0.538512	DECODE	DECODE	1.22741	2012.96	MDD	PIANP	Proteiome	BLOOD	SMR	deCODE	SMR	0.0472378	0.0369744	0.201397		37415601	10.3389/fgene.2023.1191264	Gedik et all Front Genet	BLOOD
PIANP	Q8IYJ0	25338	CIS	Cognition_Meta	DECODE_Specific	+,NA		0.538512	0.538512	DECODE	DECODE	1.22741	2012.96	MDD	PIANP	Proteiome	BLOOD	SMR	deCODE	SMR	0.0429403	0.0335885	0.2011		37415601	10.3389/fgene.2023.1191264	Gedik et all Front Genet	BLOOD
PIANP	Q8IYJ0	25338	CIS	Cognition_Meta	DECODE_Specific	+,NA		0.538512	0.538512	DECODE	DECODE	1.22741	2012.96	BIP	PIANP	Proteiome	BLOOD	SMR	deCODE	SMR	-0.113218	0.0952595	0.234629		37415601	10.3389/fgene.2023.1191264	Gedik et all Front Genet	BLOOD
PIANP	Q8IYJ0	25338	CIS	Cognition_Meta	DECODE_Specific	+,NA		0.538512	0.538512	DECODE	DECODE	1.22741	2012.96	BIP	PIANP	Proteiome	BLOOD	SMR	deCODE	SMR	-0.103055	0.0866633	0.234383		37415601	10.3389/fgene.2023.1191264	Gedik et all Front Genet	BLOOD
PIANP	Q8IYJ0	25338	CIS	Cognition_Meta	DECODE_Specific	+,NA		0.537016	0.537016	DECODE	DECODE	1.2285	2007.37	MDD	PIANP	Proteiome	BLOOD	SMR	eQTLGen	SMR	-0.0797923	0.0516544	0.122411		37415601	10.3389/fgene.2023.1191264	Gedik et all Front Genet	BLOOD
PIANP	Q8IYJ0	25338	CIS	Cognition_Meta	DECODE_Specific	+,NA		0.537016	0.537016	DECODE	DECODE	1.2285	2007.37	BIP	PIANP	Proteiome	BLOOD	SMR	eQTLGen	SMR	-0.0114857	0.116316	0.92134		37415601	10.3389/fgene.2023.1191264	Gedik et all Front Genet	BLOOD
PIANP	Q8IYJ0	25338	CIS	Cognition_Meta	DECODE_Specific	+,NA		0.537016	0.537016	DECODE	DECODE	1.2285	2007.37	MDD	PIANP	Proteiome	BLOOD	SMR	deCODE	SMR	0.0472378	0.0369744	0.201397		37415601	10.3389/fgene.2023.1191264	Gedik et all Front Genet	BLOOD
PIANP	Q8IYJ0	25338	CIS	Cognition_Meta	DECODE_Specific	+,NA		0.537016	0.537016	DECODE	DECODE	1.2285	2007.37	MDD	PIANP	Proteiome	BLOOD	SMR	deCODE	SMR	0.0429403	0.0335885	0.2011		37415601	10.3389/fgene.2023.1191264	Gedik et all Front Genet	BLOOD
PIANP	Q8IYJ0	25338	CIS	Cognition_Meta	DECODE_Specific	+,NA		0.537016	0.537016	DECODE	DECODE	1.2285	2007.37	BIP	PIANP	Proteiome	BLOOD	SMR	deCODE	SMR	-0.113218	0.0952595	0.234629		37415601	10.3389/fgene.2023.1191264	Gedik et all Front Genet	BLOOD
PIANP	Q8IYJ0	25338	CIS	Cognition_Meta	DECODE_Specific	+,NA		0.537016	0.537016	DECODE	DECODE	1.2285	2007.37	BIP	PIANP	Proteiome	BLOOD	SMR	deCODE	SMR	-0.103055	0.0866633	0.234383		37415601	10.3389/fgene.2023.1191264	Gedik et all Front Genet	BLOOD
PIANP	Q8IYJ0	25338	CIS	BIP_PGC3_noukb	DECODE_Specific	-,NA		0.642078	0.642078	DECODE	DECODE	1.25462	2400.09	MDD	PIANP	Proteiome	BLOOD	SMR	eQTLGen	SMR	-0.0797923	0.0516544	0.122411		37415601	10.3389/fgene.2023.1191264	Gedik et all Front Genet	BLOOD
PIANP	Q8IYJ0	25338	CIS	BIP_PGC3_noukb	DECODE_Specific	-,NA		0.642078	0.642078	DECODE	DECODE	1.25462	2400.09	BIP	PIANP	Proteiome	BLOOD	SMR	eQTLGen	SMR	-0.0114857	0.116316	0.92134		37415601	10.3389/fgene.2023.1191264	Gedik et all Front Genet	BLOOD
PIANP	Q8IYJ0	25338	CIS	BIP_PGC3_noukb	DECODE_Specific	-,NA		0.642078	0.642078	DECODE	DECODE	1.25462	2400.09	MDD	PIANP	Proteiome	BLOOD	SMR	deCODE	SMR	0.0472378	0.0369744	0.201397		37415601	10.3389/fgene.2023.1191264	Gedik et all Front Genet	BLOOD
PIANP	Q8IYJ0	25338	CIS	BIP_PGC3_noukb	DECODE_Specific	-,NA		0.642078	0.642078	DECODE	DECODE	1.25462	2400.09	MDD	PIANP	Proteiome	BLOOD	SMR	deCODE	SMR	0.0429403	0.0335885	0.2011		37415601	10.3389/fgene.2023.1191264	Gedik et all Front Genet	BLOOD
PIANP	Q8IYJ0	25338	CIS	BIP_PGC3_noukb	DECODE_Specific	-,NA		0.642078	0.642078	DECODE	DECODE	1.25462	2400.09	BIP	PIANP	Proteiome	BLOOD	SMR	deCODE	SMR	-0.113218	0.0952595	0.234629		37415601	10.3389/fgene.2023.1191264	Gedik et all Front Genet	BLOOD
PIANP	Q8IYJ0	25338	CIS	BIP_PGC3_noukb	DECODE_Specific	-,NA		0.642078	0.642078	DECODE	DECODE	1.25462	2400.09	BIP	PIANP	Proteiome	BLOOD	SMR	deCODE	SMR	-0.103055	0.0866633	0.234383		37415601	10.3389/fgene.2023.1191264	Gedik et all Front Genet	BLOOD
PIANP	Q8IYJ0	25338	CIS	BIP_PGC3_noukb	DECODE_Specific	-,NA		0.657612	0.657612	DECODE	DECODE	1.26059	2458.16	MDD	PIANP	Proteiome	BLOOD	SMR	eQTLGen	SMR	-0.0797923	0.0516544	0.122411		37415601	10.3389/fgene.2023.1191264	Gedik et all Front Genet	BLOOD
PIANP	Q8IYJ0	25338	CIS	BIP_PGC3_noukb	DECODE_Specific	-,NA		0.657612	0.657612	DECODE	DECODE	1.26059	2458.16	BIP	PIANP	Proteiome	BLOOD	SMR	eQTLGen	SMR	-0.0114857	0.116316	0.92134		37415601	10.3389/fgene.2023.1191264	Gedik et all Front Genet	BLOOD
PIANP	Q8IYJ0	25338	CIS	BIP_PGC3_noukb	DECODE_Specific	-,NA		0.657612	0.657612	DECODE	DECODE	1.26059	2458.16	MDD	PIANP	Proteiome	BLOOD	SMR	deCODE	SMR	0.0472378	0.0369744	0.201397		37415601	10.3389/fgene.2023.1191264	Gedik et all Front Genet	BLOOD
PIANP	Q8IYJ0	25338	CIS	BIP_PGC3_noukb	DECODE_Specific	-,NA		0.657612	0.657612	DECODE	DECODE	1.26059	2458.16	MDD	PIANP	Proteiome	BLOOD	SMR	deCODE	SMR	0.0429403	0.0335885	0.2011		37415601	10.3389/fgene.2023.1191264	Gedik et all Front Genet	BLOOD
PIANP	Q8IYJ0	25338	CIS	BIP_PGC3_noukb	DECODE_Specific	-,NA		0.657612	0.657612	DECODE	DECODE	1.26059	2458.16	BIP	PIANP	Proteiome	BLOOD	SMR	deCODE	SMR	-0.113218	0.0952595	0.234629		37415601	10.3389/fgene.2023.1191264	Gedik et all Front Genet	BLOOD
PIANP	Q8IYJ0	25338	CIS	BIP_PGC3_noukb	DECODE_Specific	-,NA		0.657612	0.657612	DECODE	DECODE	1.26059	2458.16	BIP	PIANP	Proteiome	BLOOD	SMR	deCODE	SMR	-0.103055	0.0866633	0.234383		37415601	10.3389/fgene.2023.1191264	Gedik et all Front Genet	BLOOD
PIANP	Q8IYJ0	25338	CIS	Depression_iPSYCH_2023	DECODE_Specific	+,NA		0.641402	0.641402	DECODE	DECODE	1.2652	2397.56	MDD	PIANP	Proteiome	BLOOD	SMR	eQTLGen	SMR	-0.0797923	0.0516544	0.122411		37415601	10.3389/fgene.2023.1191264	Gedik et all Front Genet	BLOOD
PIANP	Q8IYJ0	25338	CIS	Depression_iPSYCH_2023	DECODE_Specific	+,NA		0.641402	0.641402	DECODE	DECODE	1.2652	2397.56	BIP	PIANP	Proteiome	BLOOD	SMR	eQTLGen	SMR	-0.0114857	0.116316	0.92134		37415601	10.3389/fgene.2023.1191264	Gedik et all Front Genet	BLOOD
PIANP	Q8IYJ0	25338	CIS	Depression_iPSYCH_2023	DECODE_Specific	+,NA		0.641402	0.641402	DECODE	DECODE	1.2652	2397.56	MDD	PIANP	Proteiome	BLOOD	SMR	deCODE	SMR	0.0472378	0.0369744	0.201397		37415601	10.3389/fgene.2023.1191264	Gedik et all Front Genet	BLOOD
PIANP	Q8IYJ0	25338	CIS	Depression_iPSYCH_2023	DECODE_Specific	+,NA		0.641402	0.641402	DECODE	DECODE	1.2652	2397.56	MDD	PIANP	Proteiome	BLOOD	SMR	deCODE	SMR	0.0429403	0.0335885	0.2011		37415601	10.3389/fgene.2023.1191264	Gedik et all Front Genet	BLOOD
PIANP	Q8IYJ0	25338	CIS	Depression_iPSYCH_2023	DECODE_Specific	+,NA		0.641402	0.641402	DECODE	DECODE	1.2652	2397.56	BIP	PIANP	Proteiome	BLOOD	SMR	deCODE	SMR	-0.113218	0.0952595	0.234629		37415601	10.3389/fgene.2023.1191264	Gedik et all Front Genet	BLOOD
PIANP	Q8IYJ0	25338	CIS	Depression_iPSYCH_2023	DECODE_Specific	+,NA		0.641402	0.641402	DECODE	DECODE	1.2652	2397.56	BIP	PIANP	Proteiome	BLOOD	SMR	deCODE	SMR	-0.103055	0.0866633	0.234383		37415601	10.3389/fgene.2023.1191264	Gedik et all Front Genet	BLOOD
PIANP	Q8IYJ0	25338	CIS	Depression_iPSYCH_2023	DECODE_Specific	+,NA		0.641221	0.641221	DECODE	DECODE	1.26551	2396.88	MDD	PIANP	Proteiome	BLOOD	SMR	eQTLGen	SMR	-0.0797923	0.0516544	0.122411		37415601	10.3389/fgene.2023.1191264	Gedik et all Front Genet	BLOOD
PIANP	Q8IYJ0	25338	CIS	Depression_iPSYCH_2023	DECODE_Specific	+,NA		0.641221	0.641221	DECODE	DECODE	1.26551	2396.88	BIP	PIANP	Proteiome	BLOOD	SMR	eQTLGen	SMR	-0.0114857	0.116316	0.92134		37415601	10.3389/fgene.2023.1191264	Gedik et all Front Genet	BLOOD
PIANP	Q8IYJ0	25338	CIS	Depression_iPSYCH_2023	DECODE_Specific	+,NA		0.641221	0.641221	DECODE	DECODE	1.26551	2396.88	MDD	PIANP	Proteiome	BLOOD	SMR	deCODE	SMR	0.0472378	0.0369744	0.201397		37415601	10.3389/fgene.2023.1191264	Gedik et all Front Genet	BLOOD
PIANP	Q8IYJ0	25338	CIS	Depression_iPSYCH_2023	DECODE_Specific	+,NA		0.641221	0.641221	DECODE	DECODE	1.26551	2396.88	MDD	PIANP	Proteiome	BLOOD	SMR	deCODE	SMR	0.0429403	0.0335885	0.2011		37415601	10.3389/fgene.2023.1191264	Gedik et all Front Genet	BLOOD
PIANP	Q8IYJ0	25338	CIS	Depression_iPSYCH_2023	DECODE_Specific	+,NA		0.641221	0.641221	DECODE	DECODE	1.26551	2396.88	BIP	PIANP	Proteiome	BLOOD	SMR	deCODE	SMR	-0.113218	0.0952595	0.234629		37415601	10.3389/fgene.2023.1191264	Gedik et all Front Genet	BLOOD
PIANP	Q8IYJ0	25338	CIS	Depression_iPSYCH_2023	DECODE_Specific	+,NA		0.641221	0.641221	DECODE	DECODE	1.26551	2396.88	BIP	PIANP	Proteiome	BLOOD	SMR	deCODE	SMR	-0.103055	0.0866633	0.234383		37415601	10.3389/fgene.2023.1191264	Gedik et all Front Genet	BLOOD
PIANP	Q8IYJ0	25338	CIS	PGC3_SCZ_NoUKB	DECODE_Specific	+,NA		0.948579	0.948579	DECODE	DECODE	1.45022	3545.79	MDD	PIANP	Proteiome	BLOOD	SMR	eQTLGen	SMR	-0.0797923	0.0516544	0.122411		37415601	10.3389/fgene.2023.1191264	Gedik et all Front Genet	BLOOD
PIANP	Q8IYJ0	25338	CIS	PGC3_SCZ_NoUKB	DECODE_Specific	+,NA		0.948579	0.948579	DECODE	DECODE	1.45022	3545.79	BIP	PIANP	Proteiome	BLOOD	SMR	eQTLGen	SMR	-0.0114857	0.116316	0.92134		37415601	10.3389/fgene.2023.1191264	Gedik et all Front Genet	BLOOD
PIANP	Q8IYJ0	25338	CIS	PGC3_SCZ_NoUKB	DECODE_Specific	+,NA		0.948579	0.948579	DECODE	DECODE	1.45022	3545.79	MDD	PIANP	Proteiome	BLOOD	SMR	deCODE	SMR	0.0472378	0.0369744	0.201397		37415601	10.3389/fgene.2023.1191264	Gedik et all Front Genet	BLOOD
PIANP	Q8IYJ0	25338	CIS	PGC3_SCZ_NoUKB	DECODE_Specific	+,NA		0.948579	0.948579	DECODE	DECODE	1.45022	3545.79	MDD	PIANP	Proteiome	BLOOD	SMR	deCODE	SMR	0.0429403	0.0335885	0.2011		37415601	10.3389/fgene.2023.1191264	Gedik et all Front Genet	BLOOD
PIANP	Q8IYJ0	25338	CIS	PGC3_SCZ_NoUKB	DECODE_Specific	+,NA		0.948579	0.948579	DECODE	DECODE	1.45022	3545.79	BIP	PIANP	Proteiome	BLOOD	SMR	deCODE	SMR	-0.113218	0.0952595	0.234629		37415601	10.3389/fgene.2023.1191264	Gedik et all Front Genet	BLOOD
PIANP	Q8IYJ0	25338	CIS	PGC3_SCZ_NoUKB	DECODE_Specific	+,NA		0.948579	0.948579	DECODE	DECODE	1.45022	3545.79	BIP	PIANP	Proteiome	BLOOD	SMR	deCODE	SMR	-0.103055	0.0866633	0.234383		37415601	10.3389/fgene.2023.1191264	Gedik et all Front Genet	BLOOD
PIANP	Q8IYJ0	25338	CIS	PGC3_SCZ_NoUKB	DECODE_Specific	+,NA		0.951609	0.951609	DECODE	DECODE	1.45188	3557.11	MDD	PIANP	Proteiome	BLOOD	SMR	eQTLGen	SMR	-0.0797923	0.0516544	0.122411		37415601	10.3389/fgene.2023.1191264	Gedik et all Front Genet	BLOOD
PIANP	Q8IYJ0	25338	CIS	PGC3_SCZ_NoUKB	DECODE_Specific	+,NA		0.951609	0.951609	DECODE	DECODE	1.45188	3557.11	BIP	PIANP	Proteiome	BLOOD	SMR	eQTLGen	SMR	-0.0114857	0.116316	0.92134		37415601	10.3389/fgene.2023.1191264	Gedik et all Front Genet	BLOOD
PIANP	Q8IYJ0	25338	CIS	PGC3_SCZ_NoUKB	DECODE_Specific	+,NA		0.951609	0.951609	DECODE	DECODE	1.45188	3557.11	MDD	PIANP	Proteiome	BLOOD	SMR	deCODE	SMR	0.0472378	0.0369744	0.201397		37415601	10.3389/fgene.2023.1191264	Gedik et all Front Genet	BLOOD
PIANP	Q8IYJ0	25338	CIS	PGC3_SCZ_NoUKB	DECODE_Specific	+,NA		0.951609	0.951609	DECODE	DECODE	1.45188	3557.11	MDD	PIANP	Proteiome	BLOOD	SMR	deCODE	SMR	0.0429403	0.0335885	0.2011		37415601	10.3389/fgene.2023.1191264	Gedik et all Front Genet	BLOOD
PIANP	Q8IYJ0	25338	CIS	PGC3_SCZ_NoUKB	DECODE_Specific	+,NA		0.951609	0.951609	DECODE	DECODE	1.45188	3557.11	BIP	PIANP	Proteiome	BLOOD	SMR	deCODE	SMR	-0.113218	0.0952595	0.234629		37415601	10.3389/fgene.2023.1191264	Gedik et all Front Genet	BLOOD
PIANP	Q8IYJ0	25338	CIS	PGC3_SCZ_NoUKB	DECODE_Specific	+,NA		0.951609	0.951609	DECODE	DECODE	1.45188	3557.11	BIP	PIANP	Proteiome	BLOOD	SMR	deCODE	SMR	-0.103055	0.0866633	0.234383		37415601	10.3389/fgene.2023.1191264	Gedik et all Front Genet	BLOOD
PIANP	Q8IYJ0	25338	TRANS	BIP_PGC3_noukb	DECODE_Specific	-,NA		0.0204488	0.0204488	DECODE	DECODE	0.200398	139.277	MDD	PIANP	Proteiome	BLOOD	SMR	eQTLGen	SMR	-0.0797923	0.0516544	0.122411		37415601	10.3389/fgene.2023.1191264	Gedik et all Front Genet	BLOOD
PIANP	Q8IYJ0	25338	TRANS	BIP_PGC3_noukb	DECODE_Specific	-,NA		0.0204488	0.0204488	DECODE	DECODE	0.200398	139.277	BIP	PIANP	Proteiome	BLOOD	SMR	eQTLGen	SMR	-0.0114857	0.116316	0.92134		37415601	10.3389/fgene.2023.1191264	Gedik et all Front Genet	BLOOD
PIANP	Q8IYJ0	25338	TRANS	BIP_PGC3_noukb	DECODE_Specific	-,NA		0.0204488	0.0204488	DECODE	DECODE	0.200398	139.277	MDD	PIANP	Proteiome	BLOOD	SMR	deCODE	SMR	0.0472378	0.0369744	0.201397		37415601	10.3389/fgene.2023.1191264	Gedik et all Front Genet	BLOOD
PIANP	Q8IYJ0	25338	TRANS	BIP_PGC3_noukb	DECODE_Specific	-,NA		0.0204488	0.0204488	DECODE	DECODE	0.200398	139.277	MDD	PIANP	Proteiome	BLOOD	SMR	deCODE	SMR	0.0429403	0.0335885	0.2011		37415601	10.3389/fgene.2023.1191264	Gedik et all Front Genet	BLOOD
PIANP	Q8IYJ0	25338	TRANS	BIP_PGC3_noukb	DECODE_Specific	-,NA		0.0204488	0.0204488	DECODE	DECODE	0.200398	139.277	BIP	PIANP	Proteiome	BLOOD	SMR	deCODE	SMR	-0.113218	0.0952595	0.234629		37415601	10.3389/fgene.2023.1191264	Gedik et all Front Genet	BLOOD
PIANP	Q8IYJ0	25338	TRANS	BIP_PGC3_noukb	DECODE_Specific	-,NA		0.0204488	0.0204488	DECODE	DECODE	0.200398	139.277	BIP	PIANP	Proteiome	BLOOD	SMR	deCODE	SMR	-0.103055	0.0866633	0.234383		37415601	10.3389/fgene.2023.1191264	Gedik et all Front Genet	BLOOD
PIANP	Q8IYJ0	25338	TRANS	BIP_PGC3_noukb	DECODE_Specific	-,NA		0.210168	0.210168	DECODE	DECODE	0.542834	1431.45	MDD	PIANP	Proteiome	BLOOD	SMR	eQTLGen	SMR	-0.0797923	0.0516544	0.122411		37415601	10.3389/fgene.2023.1191264	Gedik et all Front Genet	BLOOD
PIANP	Q8IYJ0	25338	TRANS	BIP_PGC3_noukb	DECODE_Specific	-,NA		0.210168	0.210168	DECODE	DECODE	0.542834	1431.45	BIP	PIANP	Proteiome	BLOOD	SMR	eQTLGen	SMR	-0.0114857	0.116316	0.92134		37415601	10.3389/fgene.2023.1191264	Gedik et all Front Genet	BLOOD
PIANP	Q8IYJ0	25338	TRANS	BIP_PGC3_noukb	DECODE_Specific	-,NA		0.210168	0.210168	DECODE	DECODE	0.542834	1431.45	MDD	PIANP	Proteiome	BLOOD	SMR	deCODE	SMR	0.0472378	0.0369744	0.201397		37415601	10.3389/fgene.2023.1191264	Gedik et all Front Genet	BLOOD
PIANP	Q8IYJ0	25338	TRANS	BIP_PGC3_noukb	DECODE_Specific	-,NA		0.210168	0.210168	DECODE	DECODE	0.542834	1431.45	MDD	PIANP	Proteiome	BLOOD	SMR	deCODE	SMR	0.0429403	0.0335885	0.2011		37415601	10.3389/fgene.2023.1191264	Gedik et all Front Genet	BLOOD
PIANP	Q8IYJ0	25338	TRANS	BIP_PGC3_noukb	DECODE_Specific	-,NA		0.210168	0.210168	DECODE	DECODE	0.542834	1431.45	BIP	PIANP	Proteiome	BLOOD	SMR	deCODE	SMR	-0.113218	0.0952595	0.234629		37415601	10.3389/fgene.2023.1191264	Gedik et all Front Genet	BLOOD
PIANP	Q8IYJ0	25338	TRANS	BIP_PGC3_noukb	DECODE_Specific	-,NA		0.210168	0.210168	DECODE	DECODE	0.542834	1431.45	BIP	PIANP	Proteiome	BLOOD	SMR	deCODE	SMR	-0.103055	0.0866633	0.234383		37415601	10.3389/fgene.2023.1191264	Gedik et all Front Genet	BLOOD
PIANP	Q8IYJ0	25338	TRANS	Cognition_Meta	DECODE_Specific	+,NA		0.13411	0.13411	DECODE	DECODE	0.602123	913.421	MDD	PIANP	Proteiome	BLOOD	SMR	eQTLGen	SMR	-0.0797923	0.0516544	0.122411		37415601	10.3389/fgene.2023.1191264	Gedik et all Front Genet	BLOOD
PIANP	Q8IYJ0	25338	TRANS	Cognition_Meta	DECODE_Specific	+,NA		0.13411	0.13411	DECODE	DECODE	0.602123	913.421	BIP	PIANP	Proteiome	BLOOD	SMR	eQTLGen	SMR	-0.0114857	0.116316	0.92134		37415601	10.3389/fgene.2023.1191264	Gedik et all Front Genet	BLOOD
PIANP	Q8IYJ0	25338	TRANS	Cognition_Meta	DECODE_Specific	+,NA		0.13411	0.13411	DECODE	DECODE	0.602123	913.421	MDD	PIANP	Proteiome	BLOOD	SMR	deCODE	SMR	0.0472378	0.0369744	0.201397		37415601	10.3389/fgene.2023.1191264	Gedik et all Front Genet	BLOOD
PIANP	Q8IYJ0	25338	TRANS	Cognition_Meta	DECODE_Specific	+,NA		0.13411	0.13411	DECODE	DECODE	0.602123	913.421	MDD	PIANP	Proteiome	BLOOD	SMR	deCODE	SMR	0.0429403	0.0335885	0.2011		37415601	10.3389/fgene.2023.1191264	Gedik et all Front Genet	BLOOD
PIANP	Q8IYJ0	25338	TRANS	Cognition_Meta	DECODE_Specific	+,NA		0.13411	0.13411	DECODE	DECODE	0.602123	913.421	BIP	PIANP	Proteiome	BLOOD	SMR	deCODE	SMR	-0.113218	0.0952595	0.234629		37415601	10.3389/fgene.2023.1191264	Gedik et all Front Genet	BLOOD
PIANP	Q8IYJ0	25338	TRANS	Cognition_Meta	DECODE_Specific	+,NA		0.13411	0.13411	DECODE	DECODE	0.602123	913.421	BIP	PIANP	Proteiome	BLOOD	SMR	deCODE	SMR	-0.103055	0.0866633	0.234383		37415601	10.3389/fgene.2023.1191264	Gedik et all Front Genet	BLOOD
PIANP	Q8IYJ0	25338	TRANS	Cognition_Meta	DECODE_Specific	+,NA		0.384745	0.384745	DECODE	DECODE	0.962358	2620.5	MDD	PIANP	Proteiome	BLOOD	SMR	eQTLGen	SMR	-0.0797923	0.0516544	0.122411		37415601	10.3389/fgene.2023.1191264	Gedik et all Front Genet	BLOOD
PIANP	Q8IYJ0	25338	TRANS	Cognition_Meta	DECODE_Specific	+,NA		0.384745	0.384745	DECODE	DECODE	0.962358	2620.5	BIP	PIANP	Proteiome	BLOOD	SMR	eQTLGen	SMR	-0.0114857	0.116316	0.92134		37415601	10.3389/fgene.2023.1191264	Gedik et all Front Genet	BLOOD
PIANP	Q8IYJ0	25338	TRANS	Cognition_Meta	DECODE_Specific	+,NA		0.384745	0.384745	DECODE	DECODE	0.962358	2620.5	MDD	PIANP	Proteiome	BLOOD	SMR	deCODE	SMR	0.0472378	0.0369744	0.201397		37415601	10.3389/fgene.2023.1191264	Gedik et all Front Genet	BLOOD
PIANP	Q8IYJ0	25338	TRANS	Cognition_Meta	DECODE_Specific	+,NA		0.384745	0.384745	DECODE	DECODE	0.962358	2620.5	MDD	PIANP	Proteiome	BLOOD	SMR	deCODE	SMR	0.0429403	0.0335885	0.2011		37415601	10.3389/fgene.2023.1191264	Gedik et all Front Genet	BLOOD
PIANP	Q8IYJ0	25338	TRANS	Cognition_Meta	DECODE_Specific	+,NA		0.384745	0.384745	DECODE	DECODE	0.962358	2620.5	BIP	PIANP	Proteiome	BLOOD	SMR	deCODE	SMR	-0.113218	0.0952595	0.234629		37415601	10.3389/fgene.2023.1191264	Gedik et all Front Genet	BLOOD
PIANP	Q8IYJ0	25338	TRANS	Cognition_Meta	DECODE_Specific	+,NA		0.384745	0.384745	DECODE	DECODE	0.962358	2620.5	BIP	PIANP	Proteiome	BLOOD	SMR	deCODE	SMR	-0.103055	0.0866633	0.234383		37415601	10.3389/fgene.2023.1191264	Gedik et all Front Genet	BLOOD
PIANP	Q8IYJ0	25338	TRANS	Depression_iPSYCH_2023	DECODE_Specific	-,NA		0.059464	0.059464	DECODE	DECODE	0.914243	405.01	MDD	PIANP	Proteiome	BLOOD	SMR	eQTLGen	SMR	-0.0797923	0.0516544	0.122411		37415601	10.3389/fgene.2023.1191264	Gedik et all Front Genet	BLOOD
PIANP	Q8IYJ0	25338	TRANS	Depression_iPSYCH_2023	DECODE_Specific	-,NA		0.059464	0.059464	DECODE	DECODE	0.914243	405.01	BIP	PIANP	Proteiome	BLOOD	SMR	eQTLGen	SMR	-0.0114857	0.116316	0.92134		37415601	10.3389/fgene.2023.1191264	Gedik et all Front Genet	BLOOD
PIANP	Q8IYJ0	25338	TRANS	Depression_iPSYCH_2023	DECODE_Specific	-,NA		0.059464	0.059464	DECODE	DECODE	0.914243	405.01	MDD	PIANP	Proteiome	BLOOD	SMR	deCODE	SMR	0.0472378	0.0369744	0.201397		37415601	10.3389/fgene.2023.1191264	Gedik et all Front Genet	BLOOD
PIANP	Q8IYJ0	25338	TRANS	Depression_iPSYCH_2023	DECODE_Specific	-,NA		0.059464	0.059464	DECODE	DECODE	0.914243	405.01	MDD	PIANP	Proteiome	BLOOD	SMR	deCODE	SMR	0.0429403	0.0335885	0.2011		37415601	10.3389/fgene.2023.1191264	Gedik et all Front Genet	BLOOD
PIANP	Q8IYJ0	25338	TRANS	Depression_iPSYCH_2023	DECODE_Specific	-,NA		0.059464	0.059464	DECODE	DECODE	0.914243	405.01	BIP	PIANP	Proteiome	BLOOD	SMR	deCODE	SMR	-0.113218	0.0952595	0.234629		37415601	10.3389/fgene.2023.1191264	Gedik et all Front Genet	BLOOD
PIANP	Q8IYJ0	25338	TRANS	Depression_iPSYCH_2023	DECODE_Specific	-,NA		0.059464	0.059464	DECODE	DECODE	0.914243	405.01	BIP	PIANP	Proteiome	BLOOD	SMR	deCODE	SMR	-0.103055	0.0866633	0.234383		37415601	10.3389/fgene.2023.1191264	Gedik et all Front Genet	BLOOD
PIANP	Q8IYJ0	25338	TRANS	Depression_iPSYCH_2023	DECODE_Specific	-,NA		0.2034	0.2034	DECODE	DECODE	1.37572	1385.35	MDD	PIANP	Proteiome	BLOOD	SMR	eQTLGen	SMR	-0.0797923	0.0516544	0.122411		37415601	10.3389/fgene.2023.1191264	Gedik et all Front Genet	BLOOD
PIANP	Q8IYJ0	25338	TRANS	Depression_iPSYCH_2023	DECODE_Specific	-,NA		0.2034	0.2034	DECODE	DECODE	1.37572	1385.35	BIP	PIANP	Proteiome	BLOOD	SMR	eQTLGen	SMR	-0.0114857	0.116316	0.92134		37415601	10.3389/fgene.2023.1191264	Gedik et all Front Genet	BLOOD
PIANP	Q8IYJ0	25338	TRANS	Depression_iPSYCH_2023	DECODE_Specific	-,NA		0.2034	0.2034	DECODE	DECODE	1.37572	1385.35	MDD	PIANP	Proteiome	BLOOD	SMR	deCODE	SMR	0.0472378	0.0369744	0.201397		37415601	10.3389/fgene.2023.1191264	Gedik et all Front Genet	BLOOD
PIANP	Q8IYJ0	25338	TRANS	Depression_iPSYCH_2023	DECODE_Specific	-,NA		0.2034	0.2034	DECODE	DECODE	1.37572	1385.35	MDD	PIANP	Proteiome	BLOOD	SMR	deCODE	SMR	0.0429403	0.0335885	0.2011		37415601	10.3389/fgene.2023.1191264	Gedik et all Front Genet	BLOOD
PIANP	Q8IYJ0	25338	TRANS	Depression_iPSYCH_2023	DECODE_Specific	-,NA		0.2034	0.2034	DECODE	DECODE	1.37572	1385.35	BIP	PIANP	Proteiome	BLOOD	SMR	deCODE	SMR	-0.113218	0.0952595	0.234629		37415601	10.3389/fgene.2023.1191264	Gedik et all Front Genet	BLOOD
PIANP	Q8IYJ0	25338	TRANS	Depression_iPSYCH_2023	DECODE_Specific	-,NA		0.2034	0.2034	DECODE	DECODE	1.37572	1385.35	BIP	PIANP	Proteiome	BLOOD	SMR	deCODE	SMR	-0.103055	0.0866633	0.234383		37415601	10.3389/fgene.2023.1191264	Gedik et all Front Genet	BLOOD
PIANP	Q8IYJ0	25338	TRANS	PGC3_SCZ_NoUKB	DECODE_Specific	-,NA		0.31436	0.31436	DECODE	DECODE	0.777172	2141.11	MDD	PIANP	Proteiome	BLOOD	SMR	eQTLGen	SMR	-0.0797923	0.0516544	0.122411		37415601	10.3389/fgene.2023.1191264	Gedik et all Front Genet	BLOOD
PIANP	Q8IYJ0	25338	TRANS	PGC3_SCZ_NoUKB	DECODE_Specific	-,NA		0.31436	0.31436	DECODE	DECODE	0.777172	2141.11	BIP	PIANP	Proteiome	BLOOD	SMR	eQTLGen	SMR	-0.0114857	0.116316	0.92134		37415601	10.3389/fgene.2023.1191264	Gedik et all Front Genet	BLOOD
PIANP	Q8IYJ0	25338	TRANS	PGC3_SCZ_NoUKB	DECODE_Specific	-,NA		0.31436	0.31436	DECODE	DECODE	0.777172	2141.11	MDD	PIANP	Proteiome	BLOOD	SMR	deCODE	SMR	0.0472378	0.0369744	0.201397		37415601	10.3389/fgene.2023.1191264	Gedik et all Front Genet	BLOOD
PIANP	Q8IYJ0	25338	TRANS	PGC3_SCZ_NoUKB	DECODE_Specific	-,NA		0.31436	0.31436	DECODE	DECODE	0.777172	2141.11	MDD	PIANP	Proteiome	BLOOD	SMR	deCODE	SMR	0.0429403	0.0335885	0.2011		37415601	10.3389/fgene.2023.1191264	Gedik et all Front Genet	BLOOD
PIANP	Q8IYJ0	25338	TRANS	PGC3_SCZ_NoUKB	DECODE_Specific	-,NA		0.31436	0.31436	DECODE	DECODE	0.777172	2141.11	BIP	PIANP	Proteiome	BLOOD	SMR	deCODE	SMR	-0.113218	0.0952595	0.234629		37415601	10.3389/fgene.2023.1191264	Gedik et all Front Genet	BLOOD
PIANP	Q8IYJ0	25338	TRANS	PGC3_SCZ_NoUKB	DECODE_Specific	-,NA		0.31436	0.31436	DECODE	DECODE	0.777172	2141.11	BIP	PIANP	Proteiome	BLOOD	SMR	deCODE	SMR	-0.103055	0.0866633	0.234383		37415601	10.3389/fgene.2023.1191264	Gedik et all Front Genet	BLOOD
PIANP	Q8IYJ0	25338	TRANS	PGC3_SCZ_NoUKB	DECODE_Specific	-,NA		0.712703	0.712703	DECODE	DECODE	1.20422	4854.22	MDD	PIANP	Proteiome	BLOOD	SMR	eQTLGen	SMR	-0.0797923	0.0516544	0.122411		37415601	10.3389/fgene.2023.1191264	Gedik et all Front Genet	BLOOD
PIANP	Q8IYJ0	25338	TRANS	PGC3_SCZ_NoUKB	DECODE_Specific	-,NA		0.712703	0.712703	DECODE	DECODE	1.20422	4854.22	BIP	PIANP	Proteiome	BLOOD	SMR	eQTLGen	SMR	-0.0114857	0.116316	0.92134		37415601	10.3389/fgene.2023.1191264	Gedik et all Front Genet	BLOOD
PIANP	Q8IYJ0	25338	TRANS	PGC3_SCZ_NoUKB	DECODE_Specific	-,NA		0.712703	0.712703	DECODE	DECODE	1.20422	4854.22	MDD	PIANP	Proteiome	BLOOD	SMR	deCODE	SMR	0.0472378	0.0369744	0.201397		37415601	10.3389/fgene.2023.1191264	Gedik et all Front Genet	BLOOD
PIANP	Q8IYJ0	25338	TRANS	PGC3_SCZ_NoUKB	DECODE_Specific	-,NA		0.712703	0.712703	DECODE	DECODE	1.20422	4854.22	MDD	PIANP	Proteiome	BLOOD	SMR	deCODE	SMR	0.0429403	0.0335885	0.2011		37415601	10.3389/fgene.2023.1191264	Gedik et all Front Genet	BLOOD
PIANP	Q8IYJ0	25338	TRANS	PGC3_SCZ_NoUKB	DECODE_Specific	-,NA		0.712703	0.712703	DECODE	DECODE	1.20422	4854.22	BIP	PIANP	Proteiome	BLOOD	SMR	deCODE	SMR	-0.113218	0.0952595	0.234629		37415601	10.3389/fgene.2023.1191264	Gedik et all Front Genet	BLOOD
PIANP	Q8IYJ0	25338	TRANS	PGC3_SCZ_NoUKB	DECODE_Specific	-,NA		0.712703	0.712703	DECODE	DECODE	1.20422	4854.22	BIP	PIANP	Proteiome	BLOOD	SMR	deCODE	SMR	-0.103055	0.0866633	0.234383		37415601	10.3389/fgene.2023.1191264	Gedik et all Front Genet	BLOOD
PIAS3	Q9Y6X2	16861	TRANS	BIP_PGC3_noukb	DECODE_Specific	+,NA		0.0114782	0.0114782	DECODE	DECODE	0.163212	78.1783	SCZ_PGC3	PIAS3	Transcriptome_Transcriptlvel	DLPFC	SMR	CMC+GTEX	SMR	0.0119514	0.037975	0.752975		35460606	10.1016/j.ajhg.2022.04.004	Jiang eet all Am J Hum Genet	BRAIN
PIAS3	Q9Y6X2	16861	TRANS	BIP_PGC3_noukb	DECODE_Specific	+,NA		0.0114782	0.0114782	DECODE	DECODE	0.163212	78.1783	SCZ	PIAS3	Proteiome	BLOOD	SMR	eQTLGen	SMR	0.126383	0.145085	0.3837		37415601	10.3389/fgene.2023.1191264	Gedik et all Front Genet	BLOOD
PIAS3	Q9Y6X2	16861	TRANS	BIP_PGC3_noukb	DECODE_Specific	+,NA		0.0114782	0.0114782	DECODE	DECODE	0.163212	78.1783	MDD	PIAS3	Proteiome	BLOOD	SMR	eQTLGen	SMR	-0.0340933	0.0835359	0.68318		37415601	10.3389/fgene.2023.1191264	Gedik et all Front Genet	BLOOD
PIAS3	Q9Y6X2	16861	TRANS	BIP_PGC3_noukb	DECODE_Specific	+,NA		0.0114782	0.0114782	DECODE	DECODE	0.163212	78.1783	BIP	PIAS3	Proteiome	BLOOD	SMR	eQTLGen	SMR	-0.206479	0.182581	0.258101		37415601	10.3389/fgene.2023.1191264	Gedik et all Front Genet	BLOOD
PIAS3	Q9Y6X2	16861	TRANS	BIP_PGC3_noukb	DECODE_Specific	+,NA		0.0114782	0.0114782	DECODE	DECODE	0.163212	78.1783	SCZ.Clozuk.2018	PIAS3	Transcriptome	BRAIN	TWAS	PsychENCODE	FUSION	-0.78207		0.434		30545856	10.1126/science.aat8127	Gandal et all science	BRAIN
PIAS3	Q9Y6X2	16861	TRANS	Cognition_Meta	DECODE_Specific	+,NA		0.0777828	0.0777828	DECODE	DECODE	0.45908	529.779	SCZ_PGC3	PIAS3	Transcriptome_Transcriptlvel	DLPFC	SMR	CMC+GTEX	SMR	0.0119514	0.037975	0.752975		35460606	10.1016/j.ajhg.2022.04.004	Jiang eet all Am J Hum Genet	BRAIN
PIAS3	Q9Y6X2	16861	TRANS	Cognition_Meta	DECODE_Specific	+,NA		0.0777828	0.0777828	DECODE	DECODE	0.45908	529.779	SCZ	PIAS3	Proteiome	BLOOD	SMR	eQTLGen	SMR	0.126383	0.145085	0.3837		37415601	10.3389/fgene.2023.1191264	Gedik et all Front Genet	BLOOD
PIAS3	Q9Y6X2	16861	TRANS	Cognition_Meta	DECODE_Specific	+,NA		0.0777828	0.0777828	DECODE	DECODE	0.45908	529.779	MDD	PIAS3	Proteiome	BLOOD	SMR	eQTLGen	SMR	-0.0340933	0.0835359	0.68318		37415601	10.3389/fgene.2023.1191264	Gedik et all Front Genet	BLOOD
PIAS3	Q9Y6X2	16861	TRANS	Cognition_Meta	DECODE_Specific	+,NA		0.0777828	0.0777828	DECODE	DECODE	0.45908	529.779	BIP	PIAS3	Proteiome	BLOOD	SMR	eQTLGen	SMR	-0.206479	0.182581	0.258101		37415601	10.3389/fgene.2023.1191264	Gedik et all Front Genet	BLOOD
PIAS3	Q9Y6X2	16861	TRANS	Cognition_Meta	DECODE_Specific	+,NA		0.0777828	0.0777828	DECODE	DECODE	0.45908	529.779	SCZ.Clozuk.2018	PIAS3	Transcriptome	BRAIN	TWAS	PsychENCODE	FUSION	-0.78207		0.434		30545856	10.1126/science.aat8127	Gandal et all science	BRAIN
PIAS3	Q9Y6X2	16861	TRANS	Depression_iPSYCH_2023	DECODE_Specific	+,NA		0.811872	0.811872	DECODE	DECODE	1.41605	5529.66	SCZ_PGC3	PIAS3	Transcriptome_Transcriptlvel	DLPFC	SMR	CMC+GTEX	SMR	0.0119514	0.037975	0.752975		35460606	10.1016/j.ajhg.2022.04.004	Jiang eet all Am J Hum Genet	BRAIN
PIAS3	Q9Y6X2	16861	TRANS	Depression_iPSYCH_2023	DECODE_Specific	+,NA		0.811872	0.811872	DECODE	DECODE	1.41605	5529.66	SCZ	PIAS3	Proteiome	BLOOD	SMR	eQTLGen	SMR	0.126383	0.145085	0.3837		37415601	10.3389/fgene.2023.1191264	Gedik et all Front Genet	BLOOD
PIAS3	Q9Y6X2	16861	TRANS	Depression_iPSYCH_2023	DECODE_Specific	+,NA		0.811872	0.811872	DECODE	DECODE	1.41605	5529.66	MDD	PIAS3	Proteiome	BLOOD	SMR	eQTLGen	SMR	-0.0340933	0.0835359	0.68318		37415601	10.3389/fgene.2023.1191264	Gedik et all Front Genet	BLOOD
PIAS3	Q9Y6X2	16861	TRANS	Depression_iPSYCH_2023	DECODE_Specific	+,NA		0.811872	0.811872	DECODE	DECODE	1.41605	5529.66	BIP	PIAS3	Proteiome	BLOOD	SMR	eQTLGen	SMR	-0.206479	0.182581	0.258101		37415601	10.3389/fgene.2023.1191264	Gedik et all Front Genet	BLOOD
PIAS3	Q9Y6X2	16861	TRANS	Depression_iPSYCH_2023	DECODE_Specific	+,NA		0.811872	0.811872	DECODE	DECODE	1.41605	5529.66	SCZ.Clozuk.2018	PIAS3	Transcriptome	BRAIN	TWAS	PsychENCODE	FUSION	-0.78207		0.434		30545856	10.1126/science.aat8127	Gandal et all science	BRAIN
PIAS3	Q9Y6X2	16861	TRANS	PGC3_SCZ_NoUKB	DECODE_Specific	+,NA		0.046457	0.046457	DECODE	DECODE	0.278048	316.419	SCZ_PGC3	PIAS3	Transcriptome_Transcriptlvel	DLPFC	SMR	CMC+GTEX	SMR	0.0119514	0.037975	0.752975		35460606	10.1016/j.ajhg.2022.04.004	Jiang eet all Am J Hum Genet	BRAIN
PIAS3	Q9Y6X2	16861	TRANS	PGC3_SCZ_NoUKB	DECODE_Specific	+,NA		0.046457	0.046457	DECODE	DECODE	0.278048	316.419	SCZ	PIAS3	Proteiome	BLOOD	SMR	eQTLGen	SMR	0.126383	0.145085	0.3837		37415601	10.3389/fgene.2023.1191264	Gedik et all Front Genet	BLOOD
PIAS3	Q9Y6X2	16861	TRANS	PGC3_SCZ_NoUKB	DECODE_Specific	+,NA		0.046457	0.046457	DECODE	DECODE	0.278048	316.419	MDD	PIAS3	Proteiome	BLOOD	SMR	eQTLGen	SMR	-0.0340933	0.0835359	0.68318		37415601	10.3389/fgene.2023.1191264	Gedik et all Front Genet	BLOOD
PIAS3	Q9Y6X2	16861	TRANS	PGC3_SCZ_NoUKB	DECODE_Specific	+,NA		0.046457	0.046457	DECODE	DECODE	0.278048	316.419	BIP	PIAS3	Proteiome	BLOOD	SMR	eQTLGen	SMR	-0.206479	0.182581	0.258101		37415601	10.3389/fgene.2023.1191264	Gedik et all Front Genet	BLOOD
PIAS3	Q9Y6X2	16861	TRANS	PGC3_SCZ_NoUKB	DECODE_Specific	+,NA		0.046457	0.046457	DECODE	DECODE	0.278048	316.419	SCZ.Clozuk.2018	PIAS3	Transcriptome	BRAIN	TWAS	PsychENCODE	FUSION	-0.78207		0.434		30545856	10.1126/science.aat8127	Gandal et all science	BRAIN
PIAS4	Q8N2W9	17002	TRANS	BIP_PGC3_noukb	DECODE_Specific	+,NA		0.00840715	0.00840715	DECODE	DECODE	0.152696	57.2611	SCZ.Clozuk.2018	PIAS4	Transcriptome	BRAIN	SMR	PsychENCODE	SMR	0.0147728	0.0542795	0.785		30545856	10.1126/science.aat8127	Gandal et all science	BRAIN
PIAS4	Q8N2W9	17002	TRANS	BIP_PGC3_noukb	DECODE_Specific	+,NA		0.00840715	0.00840715	DECODE	DECODE	0.152696	57.2611	SCZ	PIAS4	Proteiome	BLOOD	SMR	eQTLGen	SMR	-0.101248	0.0499223	0.0425494		37415601	10.3389/fgene.2023.1191264	Gedik et all Front Genet	BLOOD
PIAS4	Q8N2W9	17002	TRANS	BIP_PGC3_noukb	DECODE_Specific	+,NA		0.00840715	0.00840715	DECODE	DECODE	0.152696	57.2611	MDD	PIAS4	Proteiome	BRAIN	SMR	BrainMeta	SMR	-0.039659	0.0171675	0.0208817		37415601	10.3389/fgene.2023.1191264	Gedik et all Front Genet	BRAIN
PIAS4	Q8N2W9	17002	TRANS	BIP_PGC3_noukb	DECODE_Specific	+,NA		0.00840715	0.00840715	DECODE	DECODE	0.152696	57.2611	BIP	PIAS4	Proteiome	BRAIN	SMR	BrainMeta	SMR	-0.0445726	0.0358459	0.213701		37415601	10.3389/fgene.2023.1191264	Gedik et all Front Genet	BRAIN
PIAS4	Q8N2W9	17002	TRANS	BIP_PGC3_noukb	DECODE_Specific	+,NA		0.00840715	0.00840715	DECODE	DECODE	0.152696	57.2611	SCZ	PIAS4	Proteiome	BRAIN	SMR	BrainMeta	SMR	-0.0788826	0.0332621	0.0177138		37415601	10.3389/fgene.2023.1191264	Gedik et all Front Genet	BRAIN
PIAS4	Q8N2W9	17002	TRANS	BIP_PGC3_noukb	DECODE_Specific	+,NA		0.00840715	0.00840715	DECODE	DECODE	0.152696	57.2611	MDD	PIAS4	Proteiome	BLOOD	SMR	eQTLGen	SMR	-0.025022	0.0230356	0.277376		37415601	10.3389/fgene.2023.1191264	Gedik et all Front Genet	BLOOD
PIAS4	Q8N2W9	17002	TRANS	BIP_PGC3_noukb	DECODE_Specific	+,NA		0.00840715	0.00840715	DECODE	DECODE	0.152696	57.2611	BIP	PIAS4	Proteiome	BLOOD	SMR	eQTLGen	SMR	-0.0640915	0.0552839	0.246328		37415601	10.3389/fgene.2023.1191264	Gedik et all Front Genet	BLOOD
PIAS4	Q8N2W9	17002	TRANS	BIP_PGC3_noukb	DECODE_Specific	+,NA		0.00840715	0.00840715	DECODE	DECODE	0.152696	57.2611	SCZ.Clozuk.2018	PIAS4	Transcriptome	BRAIN	TWAS	PsychENCODE	FUSION	0.20462		0.838		30545856	10.1126/science.aat8127	Gandal et all science	BRAIN
PIAS4	Q8N2W9	17002	TRANS	BIP_PGC3_noukb	DECODE_Specific	+,NA		0.00840715	0.00840715	DECODE	DECODE	0.152696	57.2611	Depression Howard et all	PIAS4	Proteiome	BRAIN	PWAS	ROS/MAP	FUSION	-2.36443		0.0181		33846625	10.1038/s41593-021-00832-6	Wingo Nat Neurosci	BRAIN
PIAS4	Q8N2W9	17002	TRANS	Cognition_Meta	DECODE_Specific	+,NA		0.0438163	0.0438163	DECODE	DECODE	0.340677	298.433	SCZ.Clozuk.2018	PIAS4	Transcriptome	BRAIN	SMR	PsychENCODE	SMR	0.0147728	0.0542795	0.785		30545856	10.1126/science.aat8127	Gandal et all science	BRAIN
PIAS4	Q8N2W9	17002	TRANS	Cognition_Meta	DECODE_Specific	+,NA		0.0438163	0.0438163	DECODE	DECODE	0.340677	298.433	SCZ	PIAS4	Proteiome	BLOOD	SMR	eQTLGen	SMR	-0.101248	0.0499223	0.0425494		37415601	10.3389/fgene.2023.1191264	Gedik et all Front Genet	BLOOD
PIAS4	Q8N2W9	17002	TRANS	Cognition_Meta	DECODE_Specific	+,NA		0.0438163	0.0438163	DECODE	DECODE	0.340677	298.433	MDD	PIAS4	Proteiome	BRAIN	SMR	BrainMeta	SMR	-0.039659	0.0171675	0.0208817		37415601	10.3389/fgene.2023.1191264	Gedik et all Front Genet	BRAIN
PIAS4	Q8N2W9	17002	TRANS	Cognition_Meta	DECODE_Specific	+,NA		0.0438163	0.0438163	DECODE	DECODE	0.340677	298.433	BIP	PIAS4	Proteiome	BRAIN	SMR	BrainMeta	SMR	-0.0445726	0.0358459	0.213701		37415601	10.3389/fgene.2023.1191264	Gedik et all Front Genet	BRAIN
PIAS4	Q8N2W9	17002	TRANS	Cognition_Meta	DECODE_Specific	+,NA		0.0438163	0.0438163	DECODE	DECODE	0.340677	298.433	SCZ	PIAS4	Proteiome	BRAIN	SMR	BrainMeta	SMR	-0.0788826	0.0332621	0.0177138		37415601	10.3389/fgene.2023.1191264	Gedik et all Front Genet	BRAIN
PIAS4	Q8N2W9	17002	TRANS	Cognition_Meta	DECODE_Specific	+,NA		0.0438163	0.0438163	DECODE	DECODE	0.340677	298.433	MDD	PIAS4	Proteiome	BLOOD	SMR	eQTLGen	SMR	-0.025022	0.0230356	0.277376		37415601	10.3389/fgene.2023.1191264	Gedik et all Front Genet	BLOOD
PIAS4	Q8N2W9	17002	TRANS	Cognition_Meta	DECODE_Specific	+,NA		0.0438163	0.0438163	DECODE	DECODE	0.340677	298.433	BIP	PIAS4	Proteiome	BLOOD	SMR	eQTLGen	SMR	-0.0640915	0.0552839	0.246328		37415601	10.3389/fgene.2023.1191264	Gedik et all Front Genet	BLOOD
PIAS4	Q8N2W9	17002	TRANS	Cognition_Meta	DECODE_Specific	+,NA		0.0438163	0.0438163	DECODE	DECODE	0.340677	298.433	SCZ.Clozuk.2018	PIAS4	Transcriptome	BRAIN	TWAS	PsychENCODE	FUSION	0.20462		0.838		30545856	10.1126/science.aat8127	Gandal et all science	BRAIN
PIAS4	Q8N2W9	17002	TRANS	Cognition_Meta	DECODE_Specific	+,NA		0.0438163	0.0438163	DECODE	DECODE	0.340677	298.433	Depression Howard et all	PIAS4	Proteiome	BRAIN	PWAS	ROS/MAP	FUSION	-2.36443		0.0181		33846625	10.1038/s41593-021-00832-6	Wingo Nat Neurosci	BRAIN
PIAS4	Q8N2W9	17002	TRANS	Depression_iPSYCH_2023	DECODE_Specific	+,NA		0.868358	0.868358	DECODE	DECODE	1.42653	5914.39	SCZ.Clozuk.2018	PIAS4	Transcriptome	BRAIN	SMR	PsychENCODE	SMR	0.0147728	0.0542795	0.785		30545856	10.1126/science.aat8127	Gandal et all science	BRAIN
PIAS4	Q8N2W9	17002	TRANS	Depression_iPSYCH_2023	DECODE_Specific	+,NA		0.868358	0.868358	DECODE	DECODE	1.42653	5914.39	SCZ	PIAS4	Proteiome	BLOOD	SMR	eQTLGen	SMR	-0.101248	0.0499223	0.0425494		37415601	10.3389/fgene.2023.1191264	Gedik et all Front Genet	BLOOD
PIAS4	Q8N2W9	17002	TRANS	Depression_iPSYCH_2023	DECODE_Specific	+,NA		0.868358	0.868358	DECODE	DECODE	1.42653	5914.39	MDD	PIAS4	Proteiome	BRAIN	SMR	BrainMeta	SMR	-0.039659	0.0171675	0.0208817		37415601	10.3389/fgene.2023.1191264	Gedik et all Front Genet	BRAIN
PIAS4	Q8N2W9	17002	TRANS	Depression_iPSYCH_2023	DECODE_Specific	+,NA		0.868358	0.868358	DECODE	DECODE	1.42653	5914.39	BIP	PIAS4	Proteiome	BRAIN	SMR	BrainMeta	SMR	-0.0445726	0.0358459	0.213701		37415601	10.3389/fgene.2023.1191264	Gedik et all Front Genet	BRAIN
PIAS4	Q8N2W9	17002	TRANS	Depression_iPSYCH_2023	DECODE_Specific	+,NA		0.868358	0.868358	DECODE	DECODE	1.42653	5914.39	SCZ	PIAS4	Proteiome	BRAIN	SMR	BrainMeta	SMR	-0.0788826	0.0332621	0.0177138		37415601	10.3389/fgene.2023.1191264	Gedik et all Front Genet	BRAIN
PIAS4	Q8N2W9	17002	TRANS	Depression_iPSYCH_2023	DECODE_Specific	+,NA		0.868358	0.868358	DECODE	DECODE	1.42653	5914.39	MDD	PIAS4	Proteiome	BLOOD	SMR	eQTLGen	SMR	-0.025022	0.0230356	0.277376		37415601	10.3389/fgene.2023.1191264	Gedik et all Front Genet	BLOOD
PIAS4	Q8N2W9	17002	TRANS	Depression_iPSYCH_2023	DECODE_Specific	+,NA		0.868358	0.868358	DECODE	DECODE	1.42653	5914.39	BIP	PIAS4	Proteiome	BLOOD	SMR	eQTLGen	SMR	-0.0640915	0.0552839	0.246328		37415601	10.3389/fgene.2023.1191264	Gedik et all Front Genet	BLOOD
PIAS4	Q8N2W9	17002	TRANS	Depression_iPSYCH_2023	DECODE_Specific	+,NA		0.868358	0.868358	DECODE	DECODE	1.42653	5914.39	SCZ.Clozuk.2018	PIAS4	Transcriptome	BRAIN	TWAS	PsychENCODE	FUSION	0.20462		0.838		30545856	10.1126/science.aat8127	Gandal et all science	BRAIN
PIAS4	Q8N2W9	17002	TRANS	Depression_iPSYCH_2023	DECODE_Specific	+,NA		0.868358	0.868358	DECODE	DECODE	1.42653	5914.39	Depression Howard et all	PIAS4	Proteiome	BRAIN	PWAS	ROS/MAP	FUSION	-2.36443		0.0181		33846625	10.1038/s41593-021-00832-6	Wingo Nat Neurosci	BRAIN
PIAS4	Q8N2W9	17002	TRANS	PGC3_SCZ_NoUKB	DECODE_Specific	+,NA		0.0101459	0.0101459	DECODE	DECODE	0.231115	69.1035	SCZ.Clozuk.2018	PIAS4	Transcriptome	BRAIN	SMR	PsychENCODE	SMR	0.0147728	0.0542795	0.785		30545856	10.1126/science.aat8127	Gandal et all science	BRAIN
PIAS4	Q8N2W9	17002	TRANS	PGC3_SCZ_NoUKB	DECODE_Specific	+,NA		0.0101459	0.0101459	DECODE	DECODE	0.231115	69.1035	SCZ	PIAS4	Proteiome	BLOOD	SMR	eQTLGen	SMR	-0.101248	0.0499223	0.0425494		37415601	10.3389/fgene.2023.1191264	Gedik et all Front Genet	BLOOD
PIAS4	Q8N2W9	17002	TRANS	PGC3_SCZ_NoUKB	DECODE_Specific	+,NA		0.0101459	0.0101459	DECODE	DECODE	0.231115	69.1035	MDD	PIAS4	Proteiome	BRAIN	SMR	BrainMeta	SMR	-0.039659	0.0171675	0.0208817		37415601	10.3389/fgene.2023.1191264	Gedik et all Front Genet	BRAIN
PIAS4	Q8N2W9	17002	TRANS	PGC3_SCZ_NoUKB	DECODE_Specific	+,NA		0.0101459	0.0101459	DECODE	DECODE	0.231115	69.1035	BIP	PIAS4	Proteiome	BRAIN	SMR	BrainMeta	SMR	-0.0445726	0.0358459	0.213701		37415601	10.3389/fgene.2023.1191264	Gedik et all Front Genet	BRAIN
PIAS4	Q8N2W9	17002	TRANS	PGC3_SCZ_NoUKB	DECODE_Specific	+,NA		0.0101459	0.0101459	DECODE	DECODE	0.231115	69.1035	SCZ	PIAS4	Proteiome	BRAIN	SMR	BrainMeta	SMR	-0.0788826	0.0332621	0.0177138		37415601	10.3389/fgene.2023.1191264	Gedik et all Front Genet	BRAIN
PIAS4	Q8N2W9	17002	TRANS	PGC3_SCZ_NoUKB	DECODE_Specific	+,NA		0.0101459	0.0101459	DECODE	DECODE	0.231115	69.1035	MDD	PIAS4	Proteiome	BLOOD	SMR	eQTLGen	SMR	-0.025022	0.0230356	0.277376		37415601	10.3389/fgene.2023.1191264	Gedik et all Front Genet	BLOOD
PIAS4	Q8N2W9	17002	TRANS	PGC3_SCZ_NoUKB	DECODE_Specific	+,NA		0.0101459	0.0101459	DECODE	DECODE	0.231115	69.1035	BIP	PIAS4	Proteiome	BLOOD	SMR	eQTLGen	SMR	-0.0640915	0.0552839	0.246328		37415601	10.3389/fgene.2023.1191264	Gedik et all Front Genet	BLOOD
PIAS4	Q8N2W9	17002	TRANS	PGC3_SCZ_NoUKB	DECODE_Specific	+,NA		0.0101459	0.0101459	DECODE	DECODE	0.231115	69.1035	SCZ.Clozuk.2018	PIAS4	Transcriptome	BRAIN	TWAS	PsychENCODE	FUSION	0.20462		0.838		30545856	10.1126/science.aat8127	Gandal et all science	BRAIN
PIAS4	Q8N2W9	17002	TRANS	PGC3_SCZ_NoUKB	DECODE_Specific	+,NA		0.0101459	0.0101459	DECODE	DECODE	0.231115	69.1035	Depression Howard et all	PIAS4	Proteiome	BRAIN	PWAS	ROS/MAP	FUSION	-2.36443		0.0181		33846625	10.1038/s41593-021-00832-6	Wingo Nat Neurosci	BRAIN
PIBF1	Q8WXW3	23352	CIS	BIP_PGC3_noukb	UKBB-PPP_Specific	NA,-		0.113403	0.113403	UKBB_PPP	UKBB_PPP	0.655179	423.901	SCZ_PGC3	PIBF1	Transcriptome	DLPFC	MR	CMC+GTEX	MendelianRandomization			0.0742104		35460606	10.1016/j.ajhg.2022.04.004	Jiang eet all Am J Hum Genet	BRAIN
PIBF1	Q8WXW3	23352	CIS	BIP_PGC3_noukb	UKBB-PPP_Specific	NA,-		0.113403	0.113403	UKBB_PPP	UKBB_PPP	0.655179	423.901	SCZ_PGC3	PIBF1	Transcriptome	DLPFC	MR	CMC+GTEX	MendelianRandomization			0.009035		35460606	10.1016/j.ajhg.2022.04.004	Jiang eet all Am J Hum Genet	BRAIN
PIBF1	Q8WXW3	23352	CIS	BIP_PGC3_noukb	UKBB-PPP_Specific	NA,-		0.113403	0.113403	UKBB_PPP	UKBB_PPP	0.655179	423.901	SCZ_PGC3	PIBF1	Transcriptome	DLPFC	MR	CMC+GTEX	MendelianRandomization			0.00013645		35460606	10.1016/j.ajhg.2022.04.004	Jiang eet all Am J Hum Genet	BRAIN
PIBF1	Q8WXW3	23352	CIS	BIP_PGC3_noukb	UKBB-PPP_Specific	NA,-		0.113403	0.113403	UKBB_PPP	UKBB_PPP	0.655179	423.901	SCZ_PGC3	PIBF1	Transcriptome	DLPFC	MR	CMC+GTEX	EMIC			0.361717		35460606	10.1016/j.ajhg.2022.04.004	Jiang eet all Am J Hum Genet	BRAIN
PIBF1	Q8WXW3	23352	CIS	BIP_PGC3_noukb	UKBB-PPP_Specific	NA,-		0.113403	0.113403	UKBB_PPP	UKBB_PPP	0.655179	423.901	BIP_2019_Stahl_etall	PIBF1	Transcriptome	DLPFC	MR	CMC+GTEX	MendelianRandomization			0.725722		35460606	10.1016/j.ajhg.2022.04.004	Jiang eet all Am J Hum Genet	BRAIN
PIBF1	Q8WXW3	23352	CIS	BIP_PGC3_noukb	UKBB-PPP_Specific	NA,-		0.113403	0.113403	UKBB_PPP	UKBB_PPP	0.655179	423.901	BIP_2019_Stahl_etall	PIBF1	Transcriptome	DLPFC	MR	CMC+GTEX	MendelianRandomization			0.699728		35460606	10.1016/j.ajhg.2022.04.004	Jiang eet all Am J Hum Genet	BRAIN
PIBF1	Q8WXW3	23352	CIS	BIP_PGC3_noukb	UKBB-PPP_Specific	NA,-		0.113403	0.113403	UKBB_PPP	UKBB_PPP	0.655179	423.901	BIP_2019_Stahl_etall	PIBF1	Transcriptome	DLPFC	MR	CMC+GTEX	MendelianRandomization			0.0928801		35460606	10.1016/j.ajhg.2022.04.004	Jiang eet all Am J Hum Genet	BRAIN
PIBF1	Q8WXW3	23352	CIS	BIP_PGC3_noukb	UKBB-PPP_Specific	NA,-		0.113403	0.113403	UKBB_PPP	UKBB_PPP	0.655179	423.901	BIP_2019_Stahl_etall	PIBF1	Transcriptome	DLPFC	MR	CMC+GTEX	EMIC			0.781684		35460606	10.1016/j.ajhg.2022.04.004	Jiang eet all Am J Hum Genet	BRAIN
PIBF1	Q8WXW3	23352	CIS	BIP_PGC3_noukb	UKBB-PPP_Specific	NA,-		0.113403	0.113403	UKBB_PPP	UKBB_PPP	0.655179	423.901	Deepression_Wray_tall	PIBF1	Transcriptome	BRAIN DLPFC	MR	PsychENCODE	TwoSampleMR	0.01	0.01	0.12		35296807	10.1038/s41380-022-01507-9	Deng et all Mol Psychiatry	BRAIN
PIBF1	Q8WXW3	23352	CIS	BIP_PGC3_noukb	UKBB-PPP_Specific	NA,-		0.113403	0.113403	UKBB_PPP	UKBB_PPP	0.655179	423.901	Deepression_Wray_tall	PIBF1	Transcriptome	BRAIN DLPFC	MR	PsychENCODE	TwoSampleMR	0.01	0.01	0.12		35296807	10.1038/s41380-022-01507-9	Deng et all Mol Psychiatry	BRAIN
PIBF1	Q8WXW3	23352	CIS	BIP_PGC3_noukb	UKBB-PPP_Specific	NA,-		0.113403	0.113403	UKBB_PPP	UKBB_PPP	0.655179	423.901	SCZ_PGC3	PIBF1	Transcriptome	DLPFC	SMR	CMC+GTEX	SMR	0.011497	0.0117797	0.329066		35460606	10.1016/j.ajhg.2022.04.004	Jiang eet all Am J Hum Genet	BRAIN
PIBF1	Q8WXW3	23352	CIS	BIP_PGC3_noukb	UKBB-PPP_Specific	NA,-		0.113403	0.113403	UKBB_PPP	UKBB_PPP	0.655179	423.901	SCZ_PGC3	PIBF1	Transcriptome_Transcriptlvel	DLPFC	SMR	CMC+GTEX	SMR	0.00975355	0.00998383	0.328601		35460606	10.1016/j.ajhg.2022.04.004	Jiang eet all Am J Hum Genet	BRAIN
PIBF1	Q8WXW3	23352	CIS	BIP_PGC3_noukb	UKBB-PPP_Specific	NA,-		0.113403	0.113403	UKBB_PPP	UKBB_PPP	0.655179	423.901	SCZ.Clozuk.2018	PIBF1	Transcriptome	BRAIN	SMR	PsychENCODE	SMR	0.0336544	0.0135216	0.0128		30545856	10.1126/science.aat8127	Gandal et all science	BRAIN
PIBF1	Q8WXW3	23352	CIS	BIP_PGC3_noukb	UKBB-PPP_Specific	NA,-		0.113403	0.113403	UKBB_PPP	UKBB_PPP	0.655179	423.901	BD.PGC.ruderferCell2018	PIBF1	Transcriptome	BRAIN	SMR	PsychENCODE	SMR	0.00713641	0.021005	0.734046		30545856	10.1126/science.aat8127	Gandal et all science	BRAIN
PIBF1	Q8WXW3	23352	CIS	BIP_PGC3_noukb	UKBB-PPP_Specific	NA,-		0.113403	0.113403	UKBB_PPP	UKBB_PPP	0.655179	423.901	MDD	PIBF1	Proteiome	BRAIN	SMR	BrainMeta	SMR	0.0087916	0.00623388	0.158453		37415601	10.3389/fgene.2023.1191264	Gedik et all Front Genet	BRAIN
PIBF1	Q8WXW3	23352	CIS	BIP_PGC3_noukb	UKBB-PPP_Specific	NA,-		0.113403	0.113403	UKBB_PPP	UKBB_PPP	0.655179	423.901	BIP	PIBF1	Proteiome	BRAIN	SMR	BrainMeta	SMR	-0.00325003	0.0137968	0.813771		37415601	10.3389/fgene.2023.1191264	Gedik et all Front Genet	BRAIN
PIBF1	Q8WXW3	23352	CIS	BIP_PGC3_noukb	UKBB-PPP_Specific	NA,-		0.113403	0.113403	UKBB_PPP	UKBB_PPP	0.655179	423.901	SCZ	PIBF1	Proteiome	BRAIN	SMR	BrainMeta	SMR	0.00105105	0.011091	0.924501		37415601	10.3389/fgene.2023.1191264	Gedik et all Front Genet	BRAIN
PIBF1	Q8WXW3	23352	CIS	BIP_PGC3_noukb	UKBB-PPP_Specific	NA,-		0.113403	0.113403	UKBB_PPP	UKBB_PPP	0.655179	423.901	MDD	PIBF1	Proteiome	BLOOD	SMR	eQTLGen	SMR	0.0232223	0.0323496	0.472847		37415601	10.3389/fgene.2023.1191264	Gedik et all Front Genet	BLOOD
PIBF1	Q8WXW3	23352	CIS	BIP_PGC3_noukb	UKBB-PPP_Specific	NA,-		0.113403	0.113403	UKBB_PPP	UKBB_PPP	0.655179	423.901	BIP	PIBF1	Proteiome	BLOOD	SMR	eQTLGen	SMR	-0.0892909	0.0724978	0.218085		37415601	10.3389/fgene.2023.1191264	Gedik et all Front Genet	BLOOD
PIBF1	Q8WXW3	23352	CIS	BIP_PGC3_noukb	UKBB-PPP_Specific	NA,-		0.113403	0.113403	UKBB_PPP	UKBB_PPP	0.655179	423.901	SCZ	PIBF1	Transcriptome	BRAIN_DLPFC	TWAS	CMC	FUSION	3.00613		0.00265		31691811	10.1093/hmg/ddz253	Hall et al Hum Mol Genet	BRAIN
PIBF1	Q8WXW3	23352	CIS	BIP_PGC3_noukb	UKBB-PPP_Specific	NA,-		0.113403	0.113403	UKBB_PPP	UKBB_PPP	0.655179	423.901	SCZ.Clozuk.2018	PIBF1	Transcriptome	BRAIN	TWAS	PsychENCODE	FUSION	3.65244		0.00026		30545856	10.1126/science.aat8127	Gandal et all science	BRAIN
PIBF1	Q8WXW3	23352	CIS	BIP_PGC3_noukb	UKBB-PPP_Specific	NA,-		0.113403	0.113403	UKBB_PPP	UKBB_PPP	0.655179	423.901	BD.PGC.ruderferCell2018	PIBF1	Transcriptome	BRAIN	TWAS	PsychENCODE	FUSION	0.05846		0.95338		30545856	10.1126/science.aat8127	Gandal et all science	BRAIN
PIBF1	Q8WXW3	23352	CIS	BIP_PGC3_noukb	UKBB-PPP_Specific	NA,-		0.113403	0.113403	UKBB_PPP	UKBB_PPP	0.655179	423.901	SCZ_PGC2+CLOZUK	PIBF1	Transcriptome	DLPFC	TWAS	Collado-Torres	FUSION	4.22656		2.37e-05		31174959	10.1016/j.neuron.2019.05.013	ColladoTorres_neuron_twas etal. Neuron	BRAIN
PIBF1	Q8WXW3	23352	CIS	BIP_PGC3_noukb	UKBB-PPP_Specific	NA,-		0.113403	0.113403	UKBB_PPP	UKBB_PPP	0.655179	423.901	SCZ_PGC2+CLOZUK	PIBF1	Transcriptome	DLPFC	TWAS	Collado-Torres	FUSION	4.21447		2.5e-05		31174959	10.1016/j.neuron.2019.05.013	ColladoTorres_neuron_twas etal. Neuron	BRAIN
PIBF1	Q8WXW3	23352	CIS	BIP_PGC3_noukb	UKBB-PPP_Specific	NA,-		0.113403	0.113403	UKBB_PPP	UKBB_PPP	0.655179	423.901	SCZ_PGC2+CLOZUK	PIBF1	Transcriptome	DLPFC	TWAS	Collado-Torres	FUSION	4.21318		2.52e-05		31174959	10.1016/j.neuron.2019.05.013	ColladoTorres_neuron_twas etal. Neuron	BRAIN
PIBF1	Q8WXW3	23352	CIS	BIP_PGC3_noukb	UKBB-PPP_Specific	NA,-		0.113403	0.113403	UKBB_PPP	UKBB_PPP	0.655179	423.901	SCZ_PGC2+CLOZUK	PIBF1	Transcriptome	DLPFC	TWAS	Collado-Torres	FUSION	3.86623		0.000111		31174959	10.1016/j.neuron.2019.05.013	ColladoTorres_neuron_twas etal. Neuron	BRAIN
PIBF1	Q8WXW3	23352	CIS	BIP_PGC3_noukb	UKBB-PPP_Specific	NA,-		0.113403	0.113403	UKBB_PPP	UKBB_PPP	0.655179	423.901	SCZ_PGC2+CLOZUK	PIBF1	Transcriptome	DLPFC	TWAS	Collado-Torres	FUSION	3.8615		0.000113		31174959	10.1016/j.neuron.2019.05.013	ColladoTorres_neuron_twas etal. Neuron	BRAIN
PIBF1	Q8WXW3	23352	CIS	BIP_PGC3_noukb	UKBB-PPP_Specific	NA,-		0.113403	0.113403	UKBB_PPP	UKBB_PPP	0.655179	423.901	SCZ_PGC2+CLOZUK	PIBF1	Transcriptome	DLPFC	TWAS	Collado-Torres	FUSION	3.31457		0.000918		31174959	10.1016/j.neuron.2019.05.013	ColladoTorres_neuron_twas etal. Neuron	BRAIN
PIBF1	Q8WXW3	23352	CIS	BIP_PGC3_noukb	UKBB-PPP_Specific	NA,-		0.113403	0.113403	UKBB_PPP	UKBB_PPP	0.655179	423.901	SCZ_PGC2+CLOZUK	PIBF1	Transcriptome	DLPFC	TWAS	Collado-Torres	FUSION	3.30463		0.000951		31174959	10.1016/j.neuron.2019.05.013	ColladoTorres_neuron_twas etal. Neuron	BRAIN
PIBF1	Q8WXW3	23352	CIS	BIP_PGC3_noukb	UKBB-PPP_Specific	NA,-		0.113403	0.113403	UKBB_PPP	UKBB_PPP	0.655179	423.901	SCZ_PGC2+CLOZUK	PIBF1	Transcriptome	DLPFC	TWAS	Collado-Torres	FUSION	3.28438		0.00102		31174959	10.1016/j.neuron.2019.05.013	ColladoTorres_neuron_twas etal. Neuron	BRAIN
PIBF1	Q8WXW3	23352	CIS	BIP_PGC3_noukb	UKBB-PPP_Specific	NA,-		0.113403	0.113403	UKBB_PPP	UKBB_PPP	0.655179	423.901	SCZ_PGC2+CLOZUK	PIBF1	Transcriptome	DLPFC	TWAS	Collado-Torres	FUSION	3.2669		0.00109		31174959	10.1016/j.neuron.2019.05.013	ColladoTorres_neuron_twas etal. Neuron	BRAIN
PIBF1	Q8WXW3	23352	CIS	BIP_PGC3_noukb	UKBB-PPP_Specific	NA,-		0.113403	0.113403	UKBB_PPP	UKBB_PPP	0.655179	423.901	SCZ_PGC2+CLOZUK	PIBF1	Transcriptome	DLPFC	TWAS	Collado-Torres	FUSION	3.04305		0.00234		31174959	10.1016/j.neuron.2019.05.013	ColladoTorres_neuron_twas etal. Neuron	BRAIN
PIBF1	Q8WXW3	23352	CIS	BIP_PGC3_noukb	UKBB-PPP_Specific	NA,-		0.113403	0.113403	UKBB_PPP	UKBB_PPP	0.655179	423.901	SCZ_PGC2+CLOZUK	PIBF1	Transcriptome	DLPFC	TWAS	Collado-Torres	FUSION	2.9746		0.00293		31174959	10.1016/j.neuron.2019.05.013	ColladoTorres_neuron_twas etal. Neuron	BRAIN
PIBF1	Q8WXW3	23352	CIS	BIP_PGC3_noukb	UKBB-PPP_Specific	NA,-		0.113403	0.113403	UKBB_PPP	UKBB_PPP	0.655179	423.901	SCZ_PGC2+CLOZUK	PIBF1	Transcriptome	DLPFC	TWAS	Collado-Torres	FUSION	2.88823		0.00387		31174959	10.1016/j.neuron.2019.05.013	ColladoTorres_neuron_twas etal. Neuron	BRAIN
PIBF1	Q8WXW3	23352	CIS	BIP_PGC3_noukb	UKBB-PPP_Specific	NA,-		0.113403	0.113403	UKBB_PPP	UKBB_PPP	0.655179	423.901	SCZ_PGC2+CLOZUK	PIBF1	Transcriptome	HIPPO	TWAS	Collado-Torres	FUSION	3.81266		0.000137		31174959	10.1016/j.neuron.2019.05.013	ColladoTorres_neuron_twas etal. Neuron	BRAIN
PIBF1	Q8WXW3	23352	CIS	BIP_PGC3_noukb	UKBB-PPP_Specific	NA,-		0.113403	0.113403	UKBB_PPP	UKBB_PPP	0.655179	423.901	SCZ_PGC2+CLOZUK	PIBF1	Transcriptome	HIPPO	TWAS	Collado-Torres	FUSION	3.6804		0.000233		31174959	10.1016/j.neuron.2019.05.013	ColladoTorres_neuron_twas etal. Neuron	BRAIN
PIBF1	Q8WXW3	23352	CIS	BIP_PGC3_noukb	UKBB-PPP_Specific	NA,-		0.113403	0.113403	UKBB_PPP	UKBB_PPP	0.655179	423.901	SCZ_PGC2+CLOZUK	PIBF1	Transcriptome	HIPPO	TWAS	Collado-Torres	FUSION	3.33277		0.00086		31174959	10.1016/j.neuron.2019.05.013	ColladoTorres_neuron_twas etal. Neuron	BRAIN
PIBF1	Q8WXW3	23352	CIS	BIP_PGC3_noukb	UKBB-PPP_Specific	NA,-		0.113403	0.113403	UKBB_PPP	UKBB_PPP	0.655179	423.901	SCZ_PGC2+CLOZUK	PIBF1	Transcriptome	HIPPO	TWAS	Collado-Torres	FUSION	3.3152		0.000916		31174959	10.1016/j.neuron.2019.05.013	ColladoTorres_neuron_twas etal. Neuron	BRAIN
PIBF1	Q8WXW3	23352	CIS	BIP_PGC3_noukb	UKBB-PPP_Specific	NA,-		0.113403	0.113403	UKBB_PPP	UKBB_PPP	0.655179	423.901	SCZ_PGC2+CLOZUK	PIBF1	Transcriptome	HIPPO	TWAS	Collado-Torres	FUSION	3.08105		0.00206		31174959	10.1016/j.neuron.2019.05.013	ColladoTorres_neuron_twas etal. Neuron	BRAIN
PIBF1	Q8WXW3	23352	CIS	BIP_PGC3_noukb	UKBB-PPP_Specific	NA,-		0.113403	0.113403	UKBB_PPP	UKBB_PPP	0.655179	423.901	SCZ_PGC2+CLOZUK	PIBF1	Transcriptome	HIPPO	TWAS	Collado-Torres	FUSION	3.07497		0.00211		31174959	10.1016/j.neuron.2019.05.013	ColladoTorres_neuron_twas etal. Neuron	BRAIN
PIBF1	Q8WXW3	23352	CIS	BIP_PGC3_noukb	UKBB-PPP_Specific	NA,-		0.113403	0.113403	UKBB_PPP	UKBB_PPP	0.655179	423.901	SCZ_PGC2	PIBF1	Transcriptome	DLPFC	TWAS	Collado-Torres	FUSION	3.31		0.000925		31174959	10.1016/j.neuron.2019.05.013	ColladoTorres_neuron_twas etal. Neuron	BRAIN
PIBF1	Q8WXW3	23352	CIS	BIP_PGC3_noukb	UKBB-PPP_Specific	NA,-		0.113403	0.113403	UKBB_PPP	UKBB_PPP	0.655179	423.901	SCZ_PGC2	PIBF1	Transcriptome	DLPFC	TWAS	Collado-Torres	FUSION	3.24		0.0012		31174959	10.1016/j.neuron.2019.05.013	ColladoTorres_neuron_twas etal. Neuron	BRAIN
PIBF1	Q8WXW3	23352	CIS	BIP_PGC3_noukb	UKBB-PPP_Specific	NA,-		0.113403	0.113403	UKBB_PPP	UKBB_PPP	0.655179	423.901	SCZ_PGC2	PIBF1	Transcriptome	DLPFC	TWAS	Collado-Torres	FUSION	3.23		0.00122		31174959	10.1016/j.neuron.2019.05.013	ColladoTorres_neuron_twas etal. Neuron	BRAIN
PIBF1	Q8WXW3	23352	CIS	BIP_PGC3_noukb	UKBB-PPP_Specific	NA,-		0.113403	0.113403	UKBB_PPP	UKBB_PPP	0.655179	423.901	SCZ_PGC2	PIBF1	Transcriptome	DLPFC	TWAS	Collado-Torres	FUSION	3.23		0.00125		31174959	10.1016/j.neuron.2019.05.013	ColladoTorres_neuron_twas etal. Neuron	BRAIN
PIBF1	Q8WXW3	23352	CIS	BIP_PGC3_noukb	UKBB-PPP_Specific	NA,-		0.113403	0.113403	UKBB_PPP	UKBB_PPP	0.655179	423.901	SCZ_PGC2	PIBF1	Transcriptome	DLPFC	TWAS	Collado-Torres	FUSION	3.2		0.00138		31174959	10.1016/j.neuron.2019.05.013	ColladoTorres_neuron_twas etal. Neuron	BRAIN
PIBF1	Q8WXW3	23352	CIS	BIP_PGC3_noukb	UKBB-PPP_Specific	NA,-		0.113403	0.113403	UKBB_PPP	UKBB_PPP	0.655179	423.901	SCZ_PGC2	PIBF1	Transcriptome	HIPPO	TWAS	Collado-Torres	FUSION	3.4437		0.000574		31174959	10.1016/j.neuron.2019.05.013	ColladoTorres_neuron_twas etal. Neuron	BRAIN
PIBF1	Q8WXW3	23352	CIS	BIP_PGC3_noukb	UKBB-PPP_Specific	NA,-		0.113403	0.113403	UKBB_PPP	UKBB_PPP	0.655179	423.901	Depression Howard et all	PIBF1	Proteiome	BRAIN	PWAS	ROS/MAP	FUSION	0.856235		0.392		33846625	10.1038/s41593-021-00832-6	Wingo Nat Neurosci	BRAIN
PIBF1	Q8WXW3	23352	CIS	BIP_PGC3_noukb	UKBB-PPP_Specific	NA,-		0.113403	0.113403	UKBB_PPP	UKBB_PPP	0.655179	423.901	SCZ	PIBF1	Transcriptome	Brain_Frontal_Cortex_BA9	TWAS	GteX	FUSION			0.015		34416157	10.1016/j.ajhg.2021.07.011	Ayg√ºn N et al	Brain
PIBF1	Q8WXW3	23352	CIS	BIP_PGC3_noukb	UKBB-PPP_Specific	NA,-		0.113403	0.113403	UKBB_PPP	UKBB_PPP	0.655179	423.901	Schizophrenia	PIBF1	Transcriptome	brain caudate nucleus	TWAS	Gtex	Fusion			0.0777947		36319771	10.1038/s41593-022-01182-7	Benjamin KJM	brain caudate nucleus
PIBF1	Q8WXW3	23352	CIS	Depression_iPSYCH_2023	UKBB-PPP_Specific	NA,+		0.206108	0.206108	UKBB_PPP	UKBB_PPP	0.992823	770.431	SCZ_PGC3	PIBF1	Transcriptome	DLPFC	MR	CMC+GTEX	MendelianRandomization			0.0742104		35460606	10.1016/j.ajhg.2022.04.004	Jiang eet all Am J Hum Genet	BRAIN
PIBF1	Q8WXW3	23352	CIS	Depression_iPSYCH_2023	UKBB-PPP_Specific	NA,+		0.206108	0.206108	UKBB_PPP	UKBB_PPP	0.992823	770.431	SCZ_PGC3	PIBF1	Transcriptome	DLPFC	MR	CMC+GTEX	MendelianRandomization			0.009035		35460606	10.1016/j.ajhg.2022.04.004	Jiang eet all Am J Hum Genet	BRAIN
PIBF1	Q8WXW3	23352	CIS	Depression_iPSYCH_2023	UKBB-PPP_Specific	NA,+		0.206108	0.206108	UKBB_PPP	UKBB_PPP	0.992823	770.431	SCZ_PGC3	PIBF1	Transcriptome	DLPFC	MR	CMC+GTEX	MendelianRandomization			0.00013645		35460606	10.1016/j.ajhg.2022.04.004	Jiang eet all Am J Hum Genet	BRAIN
PIBF1	Q8WXW3	23352	CIS	Depression_iPSYCH_2023	UKBB-PPP_Specific	NA,+		0.206108	0.206108	UKBB_PPP	UKBB_PPP	0.992823	770.431	SCZ_PGC3	PIBF1	Transcriptome	DLPFC	MR	CMC+GTEX	EMIC			0.361717		35460606	10.1016/j.ajhg.2022.04.004	Jiang eet all Am J Hum Genet	BRAIN
PIBF1	Q8WXW3	23352	CIS	Depression_iPSYCH_2023	UKBB-PPP_Specific	NA,+		0.206108	0.206108	UKBB_PPP	UKBB_PPP	0.992823	770.431	BIP_2019_Stahl_etall	PIBF1	Transcriptome	DLPFC	MR	CMC+GTEX	MendelianRandomization			0.725722		35460606	10.1016/j.ajhg.2022.04.004	Jiang eet all Am J Hum Genet	BRAIN
PIBF1	Q8WXW3	23352	CIS	Depression_iPSYCH_2023	UKBB-PPP_Specific	NA,+		0.206108	0.206108	UKBB_PPP	UKBB_PPP	0.992823	770.431	BIP_2019_Stahl_etall	PIBF1	Transcriptome	DLPFC	MR	CMC+GTEX	MendelianRandomization			0.699728		35460606	10.1016/j.ajhg.2022.04.004	Jiang eet all Am J Hum Genet	BRAIN
PIBF1	Q8WXW3	23352	CIS	Depression_iPSYCH_2023	UKBB-PPP_Specific	NA,+		0.206108	0.206108	UKBB_PPP	UKBB_PPP	0.992823	770.431	BIP_2019_Stahl_etall	PIBF1	Transcriptome	DLPFC	MR	CMC+GTEX	MendelianRandomization			0.0928801		35460606	10.1016/j.ajhg.2022.04.004	Jiang eet all Am J Hum Genet	BRAIN
PIBF1	Q8WXW3	23352	CIS	Depression_iPSYCH_2023	UKBB-PPP_Specific	NA,+		0.206108	0.206108	UKBB_PPP	UKBB_PPP	0.992823	770.431	BIP_2019_Stahl_etall	PIBF1	Transcriptome	DLPFC	MR	CMC+GTEX	EMIC			0.781684		35460606	10.1016/j.ajhg.2022.04.004	Jiang eet all Am J Hum Genet	BRAIN
PIBF1	Q8WXW3	23352	CIS	Depression_iPSYCH_2023	UKBB-PPP_Specific	NA,+		0.206108	0.206108	UKBB_PPP	UKBB_PPP	0.992823	770.431	Deepression_Wray_tall	PIBF1	Transcriptome	BRAIN DLPFC	MR	PsychENCODE	TwoSampleMR	0.01	0.01	0.12		35296807	10.1038/s41380-022-01507-9	Deng et all Mol Psychiatry	BRAIN
PIBF1	Q8WXW3	23352	CIS	Depression_iPSYCH_2023	UKBB-PPP_Specific	NA,+		0.206108	0.206108	UKBB_PPP	UKBB_PPP	0.992823	770.431	Deepression_Wray_tall	PIBF1	Transcriptome	BRAIN DLPFC	MR	PsychENCODE	TwoSampleMR	0.01	0.01	0.12		35296807	10.1038/s41380-022-01507-9	Deng et all Mol Psychiatry	BRAIN
PIBF1	Q8WXW3	23352	CIS	Depression_iPSYCH_2023	UKBB-PPP_Specific	NA,+		0.206108	0.206108	UKBB_PPP	UKBB_PPP	0.992823	770.431	SCZ_PGC3	PIBF1	Transcriptome	DLPFC	SMR	CMC+GTEX	SMR	0.011497	0.0117797	0.329066		35460606	10.1016/j.ajhg.2022.04.004	Jiang eet all Am J Hum Genet	BRAIN
PIBF1	Q8WXW3	23352	CIS	Depression_iPSYCH_2023	UKBB-PPP_Specific	NA,+		0.206108	0.206108	UKBB_PPP	UKBB_PPP	0.992823	770.431	SCZ_PGC3	PIBF1	Transcriptome_Transcriptlvel	DLPFC	SMR	CMC+GTEX	SMR	0.00975355	0.00998383	0.328601		35460606	10.1016/j.ajhg.2022.04.004	Jiang eet all Am J Hum Genet	BRAIN
PIBF1	Q8WXW3	23352	CIS	Depression_iPSYCH_2023	UKBB-PPP_Specific	NA,+		0.206108	0.206108	UKBB_PPP	UKBB_PPP	0.992823	770.431	SCZ.Clozuk.2018	PIBF1	Transcriptome	BRAIN	SMR	PsychENCODE	SMR	0.0336544	0.0135216	0.0128		30545856	10.1126/science.aat8127	Gandal et all science	BRAIN
PIBF1	Q8WXW3	23352	CIS	Depression_iPSYCH_2023	UKBB-PPP_Specific	NA,+		0.206108	0.206108	UKBB_PPP	UKBB_PPP	0.992823	770.431	BD.PGC.ruderferCell2018	PIBF1	Transcriptome	BRAIN	SMR	PsychENCODE	SMR	0.00713641	0.021005	0.734046		30545856	10.1126/science.aat8127	Gandal et all science	BRAIN
PIBF1	Q8WXW3	23352	CIS	Depression_iPSYCH_2023	UKBB-PPP_Specific	NA,+		0.206108	0.206108	UKBB_PPP	UKBB_PPP	0.992823	770.431	MDD	PIBF1	Proteiome	BRAIN	SMR	BrainMeta	SMR	0.0087916	0.00623388	0.158453		37415601	10.3389/fgene.2023.1191264	Gedik et all Front Genet	BRAIN
PIBF1	Q8WXW3	23352	CIS	Depression_iPSYCH_2023	UKBB-PPP_Specific	NA,+		0.206108	0.206108	UKBB_PPP	UKBB_PPP	0.992823	770.431	BIP	PIBF1	Proteiome	BRAIN	SMR	BrainMeta	SMR	-0.00325003	0.0137968	0.813771		37415601	10.3389/fgene.2023.1191264	Gedik et all Front Genet	BRAIN
PIBF1	Q8WXW3	23352	CIS	Depression_iPSYCH_2023	UKBB-PPP_Specific	NA,+		0.206108	0.206108	UKBB_PPP	UKBB_PPP	0.992823	770.431	SCZ	PIBF1	Proteiome	BRAIN	SMR	BrainMeta	SMR	0.00105105	0.011091	0.924501		37415601	10.3389/fgene.2023.1191264	Gedik et all Front Genet	BRAIN
PIBF1	Q8WXW3	23352	CIS	Depression_iPSYCH_2023	UKBB-PPP_Specific	NA,+		0.206108	0.206108	UKBB_PPP	UKBB_PPP	0.992823	770.431	MDD	PIBF1	Proteiome	BLOOD	SMR	eQTLGen	SMR	0.0232223	0.0323496	0.472847		37415601	10.3389/fgene.2023.1191264	Gedik et all Front Genet	BLOOD
PIBF1	Q8WXW3	23352	CIS	Depression_iPSYCH_2023	UKBB-PPP_Specific	NA,+		0.206108	0.206108	UKBB_PPP	UKBB_PPP	0.992823	770.431	BIP	PIBF1	Proteiome	BLOOD	SMR	eQTLGen	SMR	-0.0892909	0.0724978	0.218085		37415601	10.3389/fgene.2023.1191264	Gedik et all Front Genet	BLOOD
PIBF1	Q8WXW3	23352	CIS	Depression_iPSYCH_2023	UKBB-PPP_Specific	NA,+		0.206108	0.206108	UKBB_PPP	UKBB_PPP	0.992823	770.431	SCZ	PIBF1	Transcriptome	BRAIN_DLPFC	TWAS	CMC	FUSION	3.00613		0.00265		31691811	10.1093/hmg/ddz253	Hall et al Hum Mol Genet	BRAIN
PIBF1	Q8WXW3	23352	CIS	Depression_iPSYCH_2023	UKBB-PPP_Specific	NA,+		0.206108	0.206108	UKBB_PPP	UKBB_PPP	0.992823	770.431	SCZ.Clozuk.2018	PIBF1	Transcriptome	BRAIN	TWAS	PsychENCODE	FUSION	3.65244		0.00026		30545856	10.1126/science.aat8127	Gandal et all science	BRAIN
PIBF1	Q8WXW3	23352	CIS	Depression_iPSYCH_2023	UKBB-PPP_Specific	NA,+		0.206108	0.206108	UKBB_PPP	UKBB_PPP	0.992823	770.431	BD.PGC.ruderferCell2018	PIBF1	Transcriptome	BRAIN	TWAS	PsychENCODE	FUSION	0.05846		0.95338		30545856	10.1126/science.aat8127	Gandal et all science	BRAIN
PIBF1	Q8WXW3	23352	CIS	Depression_iPSYCH_2023	UKBB-PPP_Specific	NA,+		0.206108	0.206108	UKBB_PPP	UKBB_PPP	0.992823	770.431	SCZ_PGC2+CLOZUK	PIBF1	Transcriptome	DLPFC	TWAS	Collado-Torres	FUSION	4.22656		2.37e-05		31174959	10.1016/j.neuron.2019.05.013	ColladoTorres_neuron_twas etal. Neuron	BRAIN
PIBF1	Q8WXW3	23352	CIS	Depression_iPSYCH_2023	UKBB-PPP_Specific	NA,+		0.206108	0.206108	UKBB_PPP	UKBB_PPP	0.992823	770.431	SCZ_PGC2+CLOZUK	PIBF1	Transcriptome	DLPFC	TWAS	Collado-Torres	FUSION	4.21447		2.5e-05		31174959	10.1016/j.neuron.2019.05.013	ColladoTorres_neuron_twas etal. Neuron	BRAIN
PIBF1	Q8WXW3	23352	CIS	Depression_iPSYCH_2023	UKBB-PPP_Specific	NA,+		0.206108	0.206108	UKBB_PPP	UKBB_PPP	0.992823	770.431	SCZ_PGC2+CLOZUK	PIBF1	Transcriptome	DLPFC	TWAS	Collado-Torres	FUSION	4.21318		2.52e-05		31174959	10.1016/j.neuron.2019.05.013	ColladoTorres_neuron_twas etal. Neuron	BRAIN
PIBF1	Q8WXW3	23352	CIS	Depression_iPSYCH_2023	UKBB-PPP_Specific	NA,+		0.206108	0.206108	UKBB_PPP	UKBB_PPP	0.992823	770.431	SCZ_PGC2+CLOZUK	PIBF1	Transcriptome	DLPFC	TWAS	Collado-Torres	FUSION	3.86623		0.000111		31174959	10.1016/j.neuron.2019.05.013	ColladoTorres_neuron_twas etal. Neuron	BRAIN
PIBF1	Q8WXW3	23352	CIS	Depression_iPSYCH_2023	UKBB-PPP_Specific	NA,+		0.206108	0.206108	UKBB_PPP	UKBB_PPP	0.992823	770.431	SCZ_PGC2+CLOZUK	PIBF1	Transcriptome	DLPFC	TWAS	Collado-Torres	FUSION	3.8615		0.000113		31174959	10.1016/j.neuron.2019.05.013	ColladoTorres_neuron_twas etal. Neuron	BRAIN
PIBF1	Q8WXW3	23352	CIS	Depression_iPSYCH_2023	UKBB-PPP_Specific	NA,+		0.206108	0.206108	UKBB_PPP	UKBB_PPP	0.992823	770.431	SCZ_PGC2+CLOZUK	PIBF1	Transcriptome	DLPFC	TWAS	Collado-Torres	FUSION	3.31457		0.000918		31174959	10.1016/j.neuron.2019.05.013	ColladoTorres_neuron_twas etal. Neuron	BRAIN
PIBF1	Q8WXW3	23352	CIS	Depression_iPSYCH_2023	UKBB-PPP_Specific	NA,+		0.206108	0.206108	UKBB_PPP	UKBB_PPP	0.992823	770.431	SCZ_PGC2+CLOZUK	PIBF1	Transcriptome	DLPFC	TWAS	Collado-Torres	FUSION	3.30463		0.000951		31174959	10.1016/j.neuron.2019.05.013	ColladoTorres_neuron_twas etal. Neuron	BRAIN
PIBF1	Q8WXW3	23352	CIS	Depression_iPSYCH_2023	UKBB-PPP_Specific	NA,+		0.206108	0.206108	UKBB_PPP	UKBB_PPP	0.992823	770.431	SCZ_PGC2+CLOZUK	PIBF1	Transcriptome	DLPFC	TWAS	Collado-Torres	FUSION	3.28438		0.00102		31174959	10.1016/j.neuron.2019.05.013	ColladoTorres_neuron_twas etal. Neuron	BRAIN
PIBF1	Q8WXW3	23352	CIS	Depression_iPSYCH_2023	UKBB-PPP_Specific	NA,+		0.206108	0.206108	UKBB_PPP	UKBB_PPP	0.992823	770.431	SCZ_PGC2+CLOZUK	PIBF1	Transcriptome	DLPFC	TWAS	Collado-Torres	FUSION	3.2669		0.00109		31174959	10.1016/j.neuron.2019.05.013	ColladoTorres_neuron_twas etal. Neuron	BRAIN
PIBF1	Q8WXW3	23352	CIS	Depression_iPSYCH_2023	UKBB-PPP_Specific	NA,+		0.206108	0.206108	UKBB_PPP	UKBB_PPP	0.992823	770.431	SCZ_PGC2+CLOZUK	PIBF1	Transcriptome	DLPFC	TWAS	Collado-Torres	FUSION	3.04305		0.00234		31174959	10.1016/j.neuron.2019.05.013	ColladoTorres_neuron_twas etal. Neuron	BRAIN
PIBF1	Q8WXW3	23352	CIS	Depression_iPSYCH_2023	UKBB-PPP_Specific	NA,+		0.206108	0.206108	UKBB_PPP	UKBB_PPP	0.992823	770.431	SCZ_PGC2+CLOZUK	PIBF1	Transcriptome	DLPFC	TWAS	Collado-Torres	FUSION	2.9746		0.00293		31174959	10.1016/j.neuron.2019.05.013	ColladoTorres_neuron_twas etal. Neuron	BRAIN
PIBF1	Q8WXW3	23352	CIS	Depression_iPSYCH_2023	UKBB-PPP_Specific	NA,+		0.206108	0.206108	UKBB_PPP	UKBB_PPP	0.992823	770.431	SCZ_PGC2+CLOZUK	PIBF1	Transcriptome	DLPFC	TWAS	Collado-Torres	FUSION	2.88823		0.00387		31174959	10.1016/j.neuron.2019.05.013	ColladoTorres_neuron_twas etal. Neuron	BRAIN
PIBF1	Q8WXW3	23352	CIS	Depression_iPSYCH_2023	UKBB-PPP_Specific	NA,+		0.206108	0.206108	UKBB_PPP	UKBB_PPP	0.992823	770.431	SCZ_PGC2+CLOZUK	PIBF1	Transcriptome	HIPPO	TWAS	Collado-Torres	FUSION	3.81266		0.000137		31174959	10.1016/j.neuron.2019.05.013	ColladoTorres_neuron_twas etal. Neuron	BRAIN
PIBF1	Q8WXW3	23352	CIS	Depression_iPSYCH_2023	UKBB-PPP_Specific	NA,+		0.206108	0.206108	UKBB_PPP	UKBB_PPP	0.992823	770.431	SCZ_PGC2+CLOZUK	PIBF1	Transcriptome	HIPPO	TWAS	Collado-Torres	FUSION	3.6804		0.000233		31174959	10.1016/j.neuron.2019.05.013	ColladoTorres_neuron_twas etal. Neuron	BRAIN
PIBF1	Q8WXW3	23352	CIS	Depression_iPSYCH_2023	UKBB-PPP_Specific	NA,+		0.206108	0.206108	UKBB_PPP	UKBB_PPP	0.992823	770.431	SCZ_PGC2+CLOZUK	PIBF1	Transcriptome	HIPPO	TWAS	Collado-Torres	FUSION	3.33277		0.00086		31174959	10.1016/j.neuron.2019.05.013	ColladoTorres_neuron_twas etal. Neuron	BRAIN
PIBF1	Q8WXW3	23352	CIS	Depression_iPSYCH_2023	UKBB-PPP_Specific	NA,+		0.206108	0.206108	UKBB_PPP	UKBB_PPP	0.992823	770.431	SCZ_PGC2+CLOZUK	PIBF1	Transcriptome	HIPPO	TWAS	Collado-Torres	FUSION	3.3152		0.000916		31174959	10.1016/j.neuron.2019.05.013	ColladoTorres_neuron_twas etal. Neuron	BRAIN
PIBF1	Q8WXW3	23352	CIS	Depression_iPSYCH_2023	UKBB-PPP_Specific	NA,+		0.206108	0.206108	UKBB_PPP	UKBB_PPP	0.992823	770.431	SCZ_PGC2+CLOZUK	PIBF1	Transcriptome	HIPPO	TWAS	Collado-Torres	FUSION	3.08105		0.00206		31174959	10.1016/j.neuron.2019.05.013	ColladoTorres_neuron_twas etal. Neuron	BRAIN
PIBF1	Q8WXW3	23352	CIS	Depression_iPSYCH_2023	UKBB-PPP_Specific	NA,+		0.206108	0.206108	UKBB_PPP	UKBB_PPP	0.992823	770.431	SCZ_PGC2+CLOZUK	PIBF1	Transcriptome	HIPPO	TWAS	Collado-Torres	FUSION	3.07497		0.00211		31174959	10.1016/j.neuron.2019.05.013	ColladoTorres_neuron_twas etal. Neuron	BRAIN
PIBF1	Q8WXW3	23352	CIS	Depression_iPSYCH_2023	UKBB-PPP_Specific	NA,+		0.206108	0.206108	UKBB_PPP	UKBB_PPP	0.992823	770.431	SCZ_PGC2	PIBF1	Transcriptome	DLPFC	TWAS	Collado-Torres	FUSION	3.31		0.000925		31174959	10.1016/j.neuron.2019.05.013	ColladoTorres_neuron_twas etal. Neuron	BRAIN
PIBF1	Q8WXW3	23352	CIS	Depression_iPSYCH_2023	UKBB-PPP_Specific	NA,+		0.206108	0.206108	UKBB_PPP	UKBB_PPP	0.992823	770.431	SCZ_PGC2	PIBF1	Transcriptome	DLPFC	TWAS	Collado-Torres	FUSION	3.24		0.0012		31174959	10.1016/j.neuron.2019.05.013	ColladoTorres_neuron_twas etal. Neuron	BRAIN
PIBF1	Q8WXW3	23352	CIS	Depression_iPSYCH_2023	UKBB-PPP_Specific	NA,+		0.206108	0.206108	UKBB_PPP	UKBB_PPP	0.992823	770.431	SCZ_PGC2	PIBF1	Transcriptome	DLPFC	TWAS	Collado-Torres	FUSION	3.23		0.00122		31174959	10.1016/j.neuron.2019.05.013	ColladoTorres_neuron_twas etal. Neuron	BRAIN
PIBF1	Q8WXW3	23352	CIS	Depression_iPSYCH_2023	UKBB-PPP_Specific	NA,+		0.206108	0.206108	UKBB_PPP	UKBB_PPP	0.992823	770.431	SCZ_PGC2	PIBF1	Transcriptome	DLPFC	TWAS	Collado-Torres	FUSION	3.23		0.00125		31174959	10.1016/j.neuron.2019.05.013	ColladoTorres_neuron_twas etal. Neuron	BRAIN
PIBF1	Q8WXW3	23352	CIS	Depression_iPSYCH_2023	UKBB-PPP_Specific	NA,+		0.206108	0.206108	UKBB_PPP	UKBB_PPP	0.992823	770.431	SCZ_PGC2	PIBF1	Transcriptome	DLPFC	TWAS	Collado-Torres	FUSION	3.2		0.00138		31174959	10.1016/j.neuron.2019.05.013	ColladoTorres_neuron_twas etal. Neuron	BRAIN
PIBF1	Q8WXW3	23352	CIS	Depression_iPSYCH_2023	UKBB-PPP_Specific	NA,+		0.206108	0.206108	UKBB_PPP	UKBB_PPP	0.992823	770.431	SCZ_PGC2	PIBF1	Transcriptome	HIPPO	TWAS	Collado-Torres	FUSION	3.4437		0.000574		31174959	10.1016/j.neuron.2019.05.013	ColladoTorres_neuron_twas etal. Neuron	BRAIN
PIBF1	Q8WXW3	23352	CIS	Depression_iPSYCH_2023	UKBB-PPP_Specific	NA,+		0.206108	0.206108	UKBB_PPP	UKBB_PPP	0.992823	770.431	Depression Howard et all	PIBF1	Proteiome	BRAIN	PWAS	ROS/MAP	FUSION	0.856235		0.392		33846625	10.1038/s41593-021-00832-6	Wingo Nat Neurosci	BRAIN
PIBF1	Q8WXW3	23352	CIS	Depression_iPSYCH_2023	UKBB-PPP_Specific	NA,+		0.206108	0.206108	UKBB_PPP	UKBB_PPP	0.992823	770.431	SCZ	PIBF1	Transcriptome	Brain_Frontal_Cortex_BA9	TWAS	GteX	FUSION			0.015		34416157	10.1016/j.ajhg.2021.07.011	Ayg√ºn N et al	Brain
PIBF1	Q8WXW3	23352	CIS	Depression_iPSYCH_2023	UKBB-PPP_Specific	NA,+		0.206108	0.206108	UKBB_PPP	UKBB_PPP	0.992823	770.431	Schizophrenia	PIBF1	Transcriptome	brain caudate nucleus	TWAS	Gtex	Fusion			0.0777947		36319771	10.1038/s41593-022-01182-7	Benjamin KJM	brain caudate nucleus
PIBF1	Q8WXW3	23352	CIS	Cognition_Meta	UKBB-PPP_Specific	NA,+		0.431155	0.431155	UKBB_PPP	UKBB_PPP	1.1414	1611.66	SCZ_PGC3	PIBF1	Transcriptome	DLPFC	MR	CMC+GTEX	MendelianRandomization			0.0742104		35460606	10.1016/j.ajhg.2022.04.004	Jiang eet all Am J Hum Genet	BRAIN
PIBF1	Q8WXW3	23352	CIS	Cognition_Meta	UKBB-PPP_Specific	NA,+		0.431155	0.431155	UKBB_PPP	UKBB_PPP	1.1414	1611.66	SCZ_PGC3	PIBF1	Transcriptome	DLPFC	MR	CMC+GTEX	MendelianRandomization			0.009035		35460606	10.1016/j.ajhg.2022.04.004	Jiang eet all Am J Hum Genet	BRAIN
PIBF1	Q8WXW3	23352	CIS	Cognition_Meta	UKBB-PPP_Specific	NA,+		0.431155	0.431155	UKBB_PPP	UKBB_PPP	1.1414	1611.66	SCZ_PGC3	PIBF1	Transcriptome	DLPFC	MR	CMC+GTEX	MendelianRandomization			0.00013645		35460606	10.1016/j.ajhg.2022.04.004	Jiang eet all Am J Hum Genet	BRAIN
PIBF1	Q8WXW3	23352	CIS	Cognition_Meta	UKBB-PPP_Specific	NA,+		0.431155	0.431155	UKBB_PPP	UKBB_PPP	1.1414	1611.66	SCZ_PGC3	PIBF1	Transcriptome	DLPFC	MR	CMC+GTEX	EMIC			0.361717		35460606	10.1016/j.ajhg.2022.04.004	Jiang eet all Am J Hum Genet	BRAIN
PIBF1	Q8WXW3	23352	CIS	Cognition_Meta	UKBB-PPP_Specific	NA,+		0.431155	0.431155	UKBB_PPP	UKBB_PPP	1.1414	1611.66	BIP_2019_Stahl_etall	PIBF1	Transcriptome	DLPFC	MR	CMC+GTEX	MendelianRandomization			0.725722		35460606	10.1016/j.ajhg.2022.04.004	Jiang eet all Am J Hum Genet	BRAIN
PIBF1	Q8WXW3	23352	CIS	Cognition_Meta	UKBB-PPP_Specific	NA,+		0.431155	0.431155	UKBB_PPP	UKBB_PPP	1.1414	1611.66	BIP_2019_Stahl_etall	PIBF1	Transcriptome	DLPFC	MR	CMC+GTEX	MendelianRandomization			0.699728		35460606	10.1016/j.ajhg.2022.04.004	Jiang eet all Am J Hum Genet	BRAIN
PIBF1	Q8WXW3	23352	CIS	Cognition_Meta	UKBB-PPP_Specific	NA,+		0.431155	0.431155	UKBB_PPP	UKBB_PPP	1.1414	1611.66	BIP_2019_Stahl_etall	PIBF1	Transcriptome	DLPFC	MR	CMC+GTEX	MendelianRandomization			0.0928801		35460606	10.1016/j.ajhg.2022.04.004	Jiang eet all Am J Hum Genet	BRAIN
PIBF1	Q8WXW3	23352	CIS	Cognition_Meta	UKBB-PPP_Specific	NA,+		0.431155	0.431155	UKBB_PPP	UKBB_PPP	1.1414	1611.66	BIP_2019_Stahl_etall	PIBF1	Transcriptome	DLPFC	MR	CMC+GTEX	EMIC			0.781684		35460606	10.1016/j.ajhg.2022.04.004	Jiang eet all Am J Hum Genet	BRAIN
PIBF1	Q8WXW3	23352	CIS	Cognition_Meta	UKBB-PPP_Specific	NA,+		0.431155	0.431155	UKBB_PPP	UKBB_PPP	1.1414	1611.66	Deepression_Wray_tall	PIBF1	Transcriptome	BRAIN DLPFC	MR	PsychENCODE	TwoSampleMR	0.01	0.01	0.12		35296807	10.1038/s41380-022-01507-9	Deng et all Mol Psychiatry	BRAIN
PIBF1	Q8WXW3	23352	CIS	Cognition_Meta	UKBB-PPP_Specific	NA,+		0.431155	0.431155	UKBB_PPP	UKBB_PPP	1.1414	1611.66	Deepression_Wray_tall	PIBF1	Transcriptome	BRAIN DLPFC	MR	PsychENCODE	TwoSampleMR	0.01	0.01	0.12		35296807	10.1038/s41380-022-01507-9	Deng et all Mol Psychiatry	BRAIN
PIBF1	Q8WXW3	23352	CIS	Cognition_Meta	UKBB-PPP_Specific	NA,+		0.431155	0.431155	UKBB_PPP	UKBB_PPP	1.1414	1611.66	SCZ_PGC3	PIBF1	Transcriptome	DLPFC	SMR	CMC+GTEX	SMR	0.011497	0.0117797	0.329066		35460606	10.1016/j.ajhg.2022.04.004	Jiang eet all Am J Hum Genet	BRAIN
PIBF1	Q8WXW3	23352	CIS	Cognition_Meta	UKBB-PPP_Specific	NA,+		0.431155	0.431155	UKBB_PPP	UKBB_PPP	1.1414	1611.66	SCZ_PGC3	PIBF1	Transcriptome_Transcriptlvel	DLPFC	SMR	CMC+GTEX	SMR	0.00975355	0.00998383	0.328601		35460606	10.1016/j.ajhg.2022.04.004	Jiang eet all Am J Hum Genet	BRAIN
PIBF1	Q8WXW3	23352	CIS	Cognition_Meta	UKBB-PPP_Specific	NA,+		0.431155	0.431155	UKBB_PPP	UKBB_PPP	1.1414	1611.66	SCZ.Clozuk.2018	PIBF1	Transcriptome	BRAIN	SMR	PsychENCODE	SMR	0.0336544	0.0135216	0.0128		30545856	10.1126/science.aat8127	Gandal et all science	BRAIN
PIBF1	Q8WXW3	23352	CIS	Cognition_Meta	UKBB-PPP_Specific	NA,+		0.431155	0.431155	UKBB_PPP	UKBB_PPP	1.1414	1611.66	BD.PGC.ruderferCell2018	PIBF1	Transcriptome	BRAIN	SMR	PsychENCODE	SMR	0.00713641	0.021005	0.734046		30545856	10.1126/science.aat8127	Gandal et all science	BRAIN
PIBF1	Q8WXW3	23352	CIS	Cognition_Meta	UKBB-PPP_Specific	NA,+		0.431155	0.431155	UKBB_PPP	UKBB_PPP	1.1414	1611.66	MDD	PIBF1	Proteiome	BRAIN	SMR	BrainMeta	SMR	0.0087916	0.00623388	0.158453		37415601	10.3389/fgene.2023.1191264	Gedik et all Front Genet	BRAIN
PIBF1	Q8WXW3	23352	CIS	Cognition_Meta	UKBB-PPP_Specific	NA,+		0.431155	0.431155	UKBB_PPP	UKBB_PPP	1.1414	1611.66	BIP	PIBF1	Proteiome	BRAIN	SMR	BrainMeta	SMR	-0.00325003	0.0137968	0.813771		37415601	10.3389/fgene.2023.1191264	Gedik et all Front Genet	BRAIN
PIBF1	Q8WXW3	23352	CIS	Cognition_Meta	UKBB-PPP_Specific	NA,+		0.431155	0.431155	UKBB_PPP	UKBB_PPP	1.1414	1611.66	SCZ	PIBF1	Proteiome	BRAIN	SMR	BrainMeta	SMR	0.00105105	0.011091	0.924501		37415601	10.3389/fgene.2023.1191264	Gedik et all Front Genet	BRAIN
PIBF1	Q8WXW3	23352	CIS	Cognition_Meta	UKBB-PPP_Specific	NA,+		0.431155	0.431155	UKBB_PPP	UKBB_PPP	1.1414	1611.66	MDD	PIBF1	Proteiome	BLOOD	SMR	eQTLGen	SMR	0.0232223	0.0323496	0.472847		37415601	10.3389/fgene.2023.1191264	Gedik et all Front Genet	BLOOD
PIBF1	Q8WXW3	23352	CIS	Cognition_Meta	UKBB-PPP_Specific	NA,+		0.431155	0.431155	UKBB_PPP	UKBB_PPP	1.1414	1611.66	BIP	PIBF1	Proteiome	BLOOD	SMR	eQTLGen	SMR	-0.0892909	0.0724978	0.218085		37415601	10.3389/fgene.2023.1191264	Gedik et all Front Genet	BLOOD
PIBF1	Q8WXW3	23352	CIS	Cognition_Meta	UKBB-PPP_Specific	NA,+		0.431155	0.431155	UKBB_PPP	UKBB_PPP	1.1414	1611.66	SCZ	PIBF1	Transcriptome	BRAIN_DLPFC	TWAS	CMC	FUSION	3.00613		0.00265		31691811	10.1093/hmg/ddz253	Hall et al Hum Mol Genet	BRAIN
PIBF1	Q8WXW3	23352	CIS	Cognition_Meta	UKBB-PPP_Specific	NA,+		0.431155	0.431155	UKBB_PPP	UKBB_PPP	1.1414	1611.66	SCZ.Clozuk.2018	PIBF1	Transcriptome	BRAIN	TWAS	PsychENCODE	FUSION	3.65244		0.00026		30545856	10.1126/science.aat8127	Gandal et all science	BRAIN
PIBF1	Q8WXW3	23352	CIS	Cognition_Meta	UKBB-PPP_Specific	NA,+		0.431155	0.431155	UKBB_PPP	UKBB_PPP	1.1414	1611.66	BD.PGC.ruderferCell2018	PIBF1	Transcriptome	BRAIN	TWAS	PsychENCODE	FUSION	0.05846		0.95338		30545856	10.1126/science.aat8127	Gandal et all science	BRAIN
PIBF1	Q8WXW3	23352	CIS	Cognition_Meta	UKBB-PPP_Specific	NA,+		0.431155	0.431155	UKBB_PPP	UKBB_PPP	1.1414	1611.66	SCZ_PGC2+CLOZUK	PIBF1	Transcriptome	DLPFC	TWAS	Collado-Torres	FUSION	4.22656		2.37e-05		31174959	10.1016/j.neuron.2019.05.013	ColladoTorres_neuron_twas etal. Neuron	BRAIN
PIBF1	Q8WXW3	23352	CIS	Cognition_Meta	UKBB-PPP_Specific	NA,+		0.431155	0.431155	UKBB_PPP	UKBB_PPP	1.1414	1611.66	SCZ_PGC2+CLOZUK	PIBF1	Transcriptome	DLPFC	TWAS	Collado-Torres	FUSION	4.21447		2.5e-05		31174959	10.1016/j.neuron.2019.05.013	ColladoTorres_neuron_twas etal. Neuron	BRAIN
PIBF1	Q8WXW3	23352	CIS	Cognition_Meta	UKBB-PPP_Specific	NA,+		0.431155	0.431155	UKBB_PPP	UKBB_PPP	1.1414	1611.66	SCZ_PGC2+CLOZUK	PIBF1	Transcriptome	DLPFC	TWAS	Collado-Torres	FUSION	4.21318		2.52e-05		31174959	10.1016/j.neuron.2019.05.013	ColladoTorres_neuron_twas etal. Neuron	BRAIN
PIBF1	Q8WXW3	23352	CIS	Cognition_Meta	UKBB-PPP_Specific	NA,+		0.431155	0.431155	UKBB_PPP	UKBB_PPP	1.1414	1611.66	SCZ_PGC2+CLOZUK	PIBF1	Transcriptome	DLPFC	TWAS	Collado-Torres	FUSION	3.86623		0.000111		31174959	10.1016/j.neuron.2019.05.013	ColladoTorres_neuron_twas etal. Neuron	BRAIN
PIBF1	Q8WXW3	23352	CIS	Cognition_Meta	UKBB-PPP_Specific	NA,+		0.431155	0.431155	UKBB_PPP	UKBB_PPP	1.1414	1611.66	SCZ_PGC2+CLOZUK	PIBF1	Transcriptome	DLPFC	TWAS	Collado-Torres	FUSION	3.8615		0.000113		31174959	10.1016/j.neuron.2019.05.013	ColladoTorres_neuron_twas etal. Neuron	BRAIN
PIBF1	Q8WXW3	23352	CIS	Cognition_Meta	UKBB-PPP_Specific	NA,+		0.431155	0.431155	UKBB_PPP	UKBB_PPP	1.1414	1611.66	SCZ_PGC2+CLOZUK	PIBF1	Transcriptome	DLPFC	TWAS	Collado-Torres	FUSION	3.31457		0.000918		31174959	10.1016/j.neuron.2019.05.013	ColladoTorres_neuron_twas etal. Neuron	BRAIN
PIBF1	Q8WXW3	23352	CIS	Cognition_Meta	UKBB-PPP_Specific	NA,+		0.431155	0.431155	UKBB_PPP	UKBB_PPP	1.1414	1611.66	SCZ_PGC2+CLOZUK	PIBF1	Transcriptome	DLPFC	TWAS	Collado-Torres	FUSION	3.30463		0.000951		31174959	10.1016/j.neuron.2019.05.013	ColladoTorres_neuron_twas etal. Neuron	BRAIN
PIBF1	Q8WXW3	23352	CIS	Cognition_Meta	UKBB-PPP_Specific	NA,+		0.431155	0.431155	UKBB_PPP	UKBB_PPP	1.1414	1611.66	SCZ_PGC2+CLOZUK	PIBF1	Transcriptome	DLPFC	TWAS	Collado-Torres	FUSION	3.28438		0.00102		31174959	10.1016/j.neuron.2019.05.013	ColladoTorres_neuron_twas etal. Neuron	BRAIN
PIBF1	Q8WXW3	23352	CIS	Cognition_Meta	UKBB-PPP_Specific	NA,+		0.431155	0.431155	UKBB_PPP	UKBB_PPP	1.1414	1611.66	SCZ_PGC2+CLOZUK	PIBF1	Transcriptome	DLPFC	TWAS	Collado-Torres	FUSION	3.2669		0.00109		31174959	10.1016/j.neuron.2019.05.013	ColladoTorres_neuron_twas etal. Neuron	BRAIN
PIBF1	Q8WXW3	23352	CIS	Cognition_Meta	UKBB-PPP_Specific	NA,+		0.431155	0.431155	UKBB_PPP	UKBB_PPP	1.1414	1611.66	SCZ_PGC2+CLOZUK	PIBF1	Transcriptome	DLPFC	TWAS	Collado-Torres	FUSION	3.04305		0.00234		31174959	10.1016/j.neuron.2019.05.013	ColladoTorres_neuron_twas etal. Neuron	BRAIN
PIBF1	Q8WXW3	23352	CIS	Cognition_Meta	UKBB-PPP_Specific	NA,+		0.431155	0.431155	UKBB_PPP	UKBB_PPP	1.1414	1611.66	SCZ_PGC2+CLOZUK	PIBF1	Transcriptome	DLPFC	TWAS	Collado-Torres	FUSION	2.9746		0.00293		31174959	10.1016/j.neuron.2019.05.013	ColladoTorres_neuron_twas etal. Neuron	BRAIN
PIBF1	Q8WXW3	23352	CIS	Cognition_Meta	UKBB-PPP_Specific	NA,+		0.431155	0.431155	UKBB_PPP	UKBB_PPP	1.1414	1611.66	SCZ_PGC2+CLOZUK	PIBF1	Transcriptome	DLPFC	TWAS	Collado-Torres	FUSION	2.88823		0.00387		31174959	10.1016/j.neuron.2019.05.013	ColladoTorres_neuron_twas etal. Neuron	BRAIN
PIBF1	Q8WXW3	23352	CIS	Cognition_Meta	UKBB-PPP_Specific	NA,+		0.431155	0.431155	UKBB_PPP	UKBB_PPP	1.1414	1611.66	SCZ_PGC2+CLOZUK	PIBF1	Transcriptome	HIPPO	TWAS	Collado-Torres	FUSION	3.81266		0.000137		31174959	10.1016/j.neuron.2019.05.013	ColladoTorres_neuron_twas etal. Neuron	BRAIN
PIBF1	Q8WXW3	23352	CIS	Cognition_Meta	UKBB-PPP_Specific	NA,+		0.431155	0.431155	UKBB_PPP	UKBB_PPP	1.1414	1611.66	SCZ_PGC2+CLOZUK	PIBF1	Transcriptome	HIPPO	TWAS	Collado-Torres	FUSION	3.6804		0.000233		31174959	10.1016/j.neuron.2019.05.013	ColladoTorres_neuron_twas etal. Neuron	BRAIN
PIBF1	Q8WXW3	23352	CIS	Cognition_Meta	UKBB-PPP_Specific	NA,+		0.431155	0.431155	UKBB_PPP	UKBB_PPP	1.1414	1611.66	SCZ_PGC2+CLOZUK	PIBF1	Transcriptome	HIPPO	TWAS	Collado-Torres	FUSION	3.33277		0.00086		31174959	10.1016/j.neuron.2019.05.013	ColladoTorres_neuron_twas etal. Neuron	BRAIN
PIBF1	Q8WXW3	23352	CIS	Cognition_Meta	UKBB-PPP_Specific	NA,+		0.431155	0.431155	UKBB_PPP	UKBB_PPP	1.1414	1611.66	SCZ_PGC2+CLOZUK	PIBF1	Transcriptome	HIPPO	TWAS	Collado-Torres	FUSION	3.3152		0.000916		31174959	10.1016/j.neuron.2019.05.013	ColladoTorres_neuron_twas etal. Neuron	BRAIN
PIBF1	Q8WXW3	23352	CIS	Cognition_Meta	UKBB-PPP_Specific	NA,+		0.431155	0.431155	UKBB_PPP	UKBB_PPP	1.1414	1611.66	SCZ_PGC2+CLOZUK	PIBF1	Transcriptome	HIPPO	TWAS	Collado-Torres	FUSION	3.08105		0.00206		31174959	10.1016/j.neuron.2019.05.013	ColladoTorres_neuron_twas etal. Neuron	BRAIN
PIBF1	Q8WXW3	23352	CIS	Cognition_Meta	UKBB-PPP_Specific	NA,+		0.431155	0.431155	UKBB_PPP	UKBB_PPP	1.1414	1611.66	SCZ_PGC2+CLOZUK	PIBF1	Transcriptome	HIPPO	TWAS	Collado-Torres	FUSION	3.07497		0.00211		31174959	10.1016/j.neuron.2019.05.013	ColladoTorres_neuron_twas etal. Neuron	BRAIN
PIBF1	Q8WXW3	23352	CIS	Cognition_Meta	UKBB-PPP_Specific	NA,+		0.431155	0.431155	UKBB_PPP	UKBB_PPP	1.1414	1611.66	SCZ_PGC2	PIBF1	Transcriptome	DLPFC	TWAS	Collado-Torres	FUSION	3.31		0.000925		31174959	10.1016/j.neuron.2019.05.013	ColladoTorres_neuron_twas etal. Neuron	BRAIN
PIBF1	Q8WXW3	23352	CIS	Cognition_Meta	UKBB-PPP_Specific	NA,+		0.431155	0.431155	UKBB_PPP	UKBB_PPP	1.1414	1611.66	SCZ_PGC2	PIBF1	Transcriptome	DLPFC	TWAS	Collado-Torres	FUSION	3.24		0.0012		31174959	10.1016/j.neuron.2019.05.013	ColladoTorres_neuron_twas etal. Neuron	BRAIN
PIBF1	Q8WXW3	23352	CIS	Cognition_Meta	UKBB-PPP_Specific	NA,+		0.431155	0.431155	UKBB_PPP	UKBB_PPP	1.1414	1611.66	SCZ_PGC2	PIBF1	Transcriptome	DLPFC	TWAS	Collado-Torres	FUSION	3.23		0.00122		31174959	10.1016/j.neuron.2019.05.013	ColladoTorres_neuron_twas etal. Neuron	BRAIN
PIBF1	Q8WXW3	23352	CIS	Cognition_Meta	UKBB-PPP_Specific	NA,+		0.431155	0.431155	UKBB_PPP	UKBB_PPP	1.1414	1611.66	SCZ_PGC2	PIBF1	Transcriptome	DLPFC	TWAS	Collado-Torres	FUSION	3.23		0.00125		31174959	10.1016/j.neuron.2019.05.013	ColladoTorres_neuron_twas etal. Neuron	BRAIN
PIBF1	Q8WXW3	23352	CIS	Cognition_Meta	UKBB-PPP_Specific	NA,+		0.431155	0.431155	UKBB_PPP	UKBB_PPP	1.1414	1611.66	SCZ_PGC2	PIBF1	Transcriptome	DLPFC	TWAS	Collado-Torres	FUSION	3.2		0.00138		31174959	10.1016/j.neuron.2019.05.013	ColladoTorres_neuron_twas etal. Neuron	BRAIN
PIBF1	Q8WXW3	23352	CIS	Cognition_Meta	UKBB-PPP_Specific	NA,+		0.431155	0.431155	UKBB_PPP	UKBB_PPP	1.1414	1611.66	SCZ_PGC2	PIBF1	Transcriptome	HIPPO	TWAS	Collado-Torres	FUSION	3.4437		0.000574		31174959	10.1016/j.neuron.2019.05.013	ColladoTorres_neuron_twas etal. Neuron	BRAIN
PIBF1	Q8WXW3	23352	CIS	Cognition_Meta	UKBB-PPP_Specific	NA,+		0.431155	0.431155	UKBB_PPP	UKBB_PPP	1.1414	1611.66	Depression Howard et all	PIBF1	Proteiome	BRAIN	PWAS	ROS/MAP	FUSION	0.856235		0.392		33846625	10.1038/s41593-021-00832-6	Wingo Nat Neurosci	BRAIN
PIBF1	Q8WXW3	23352	CIS	Cognition_Meta	UKBB-PPP_Specific	NA,+		0.431155	0.431155	UKBB_PPP	UKBB_PPP	1.1414	1611.66	SCZ	PIBF1	Transcriptome	Brain_Frontal_Cortex_BA9	TWAS	GteX	FUSION			0.015		34416157	10.1016/j.ajhg.2021.07.011	Ayg√ºn N et al	Brain
PIBF1	Q8WXW3	23352	CIS	Cognition_Meta	UKBB-PPP_Specific	NA,+		0.431155	0.431155	UKBB_PPP	UKBB_PPP	1.1414	1611.66	Schizophrenia	PIBF1	Transcriptome	brain caudate nucleus	TWAS	Gtex	Fusion			0.0777947		36319771	10.1038/s41593-022-01182-7	Benjamin KJM	brain caudate nucleus
PIBF1	Q8WXW3	23352	CIS	PGC3_SCZ_NoUKB	UKBB-PPP_Specific	NA,-		0.635622	0.635622	UKBB_PPP	UKBB_PPP	1.24136	2375.95	SCZ_PGC3	PIBF1	Transcriptome	DLPFC	MR	CMC+GTEX	MendelianRandomization			0.0742104		35460606	10.1016/j.ajhg.2022.04.004	Jiang eet all Am J Hum Genet	BRAIN
PIBF1	Q8WXW3	23352	CIS	PGC3_SCZ_NoUKB	UKBB-PPP_Specific	NA,-		0.635622	0.635622	UKBB_PPP	UKBB_PPP	1.24136	2375.95	SCZ_PGC3	PIBF1	Transcriptome	DLPFC	MR	CMC+GTEX	MendelianRandomization			0.009035		35460606	10.1016/j.ajhg.2022.04.004	Jiang eet all Am J Hum Genet	BRAIN
PIBF1	Q8WXW3	23352	CIS	PGC3_SCZ_NoUKB	UKBB-PPP_Specific	NA,-		0.635622	0.635622	UKBB_PPP	UKBB_PPP	1.24136	2375.95	SCZ_PGC3	PIBF1	Transcriptome	DLPFC	MR	CMC+GTEX	MendelianRandomization			0.00013645		35460606	10.1016/j.ajhg.2022.04.004	Jiang eet all Am J Hum Genet	BRAIN
PIBF1	Q8WXW3	23352	CIS	PGC3_SCZ_NoUKB	UKBB-PPP_Specific	NA,-		0.635622	0.635622	UKBB_PPP	UKBB_PPP	1.24136	2375.95	SCZ_PGC3	PIBF1	Transcriptome	DLPFC	MR	CMC+GTEX	EMIC			0.361717		35460606	10.1016/j.ajhg.2022.04.004	Jiang eet all Am J Hum Genet	BRAIN
PIBF1	Q8WXW3	23352	CIS	PGC3_SCZ_NoUKB	UKBB-PPP_Specific	NA,-		0.635622	0.635622	UKBB_PPP	UKBB_PPP	1.24136	2375.95	BIP_2019_Stahl_etall	PIBF1	Transcriptome	DLPFC	MR	CMC+GTEX	MendelianRandomization			0.725722		35460606	10.1016/j.ajhg.2022.04.004	Jiang eet all Am J Hum Genet	BRAIN
PIBF1	Q8WXW3	23352	CIS	PGC3_SCZ_NoUKB	UKBB-PPP_Specific	NA,-		0.635622	0.635622	UKBB_PPP	UKBB_PPP	1.24136	2375.95	BIP_2019_Stahl_etall	PIBF1	Transcriptome	DLPFC	MR	CMC+GTEX	MendelianRandomization			0.699728		35460606	10.1016/j.ajhg.2022.04.004	Jiang eet all Am J Hum Genet	BRAIN
PIBF1	Q8WXW3	23352	CIS	PGC3_SCZ_NoUKB	UKBB-PPP_Specific	NA,-		0.635622	0.635622	UKBB_PPP	UKBB_PPP	1.24136	2375.95	BIP_2019_Stahl_etall	PIBF1	Transcriptome	DLPFC	MR	CMC+GTEX	MendelianRandomization			0.0928801		35460606	10.1016/j.ajhg.2022.04.004	Jiang eet all Am J Hum Genet	BRAIN
PIBF1	Q8WXW3	23352	CIS	PGC3_SCZ_NoUKB	UKBB-PPP_Specific	NA,-		0.635622	0.635622	UKBB_PPP	UKBB_PPP	1.24136	2375.95	BIP_2019_Stahl_etall	PIBF1	Transcriptome	DLPFC	MR	CMC+GTEX	EMIC			0.781684		35460606	10.1016/j.ajhg.2022.04.004	Jiang eet all Am J Hum Genet	BRAIN
PIBF1	Q8WXW3	23352	CIS	PGC3_SCZ_NoUKB	UKBB-PPP_Specific	NA,-		0.635622	0.635622	UKBB_PPP	UKBB_PPP	1.24136	2375.95	Deepression_Wray_tall	PIBF1	Transcriptome	BRAIN DLPFC	MR	PsychENCODE	TwoSampleMR	0.01	0.01	0.12		35296807	10.1038/s41380-022-01507-9	Deng et all Mol Psychiatry	BRAIN
PIBF1	Q8WXW3	23352	CIS	PGC3_SCZ_NoUKB	UKBB-PPP_Specific	NA,-		0.635622	0.635622	UKBB_PPP	UKBB_PPP	1.24136	2375.95	Deepression_Wray_tall	PIBF1	Transcriptome	BRAIN DLPFC	MR	PsychENCODE	TwoSampleMR	0.01	0.01	0.12		35296807	10.1038/s41380-022-01507-9	Deng et all Mol Psychiatry	BRAIN
PIBF1	Q8WXW3	23352	CIS	PGC3_SCZ_NoUKB	UKBB-PPP_Specific	NA,-		0.635622	0.635622	UKBB_PPP	UKBB_PPP	1.24136	2375.95	SCZ_PGC3	PIBF1	Transcriptome	DLPFC	SMR	CMC+GTEX	SMR	0.011497	0.0117797	0.329066		35460606	10.1016/j.ajhg.2022.04.004	Jiang eet all Am J Hum Genet	BRAIN
PIBF1	Q8WXW3	23352	CIS	PGC3_SCZ_NoUKB	UKBB-PPP_Specific	NA,-		0.635622	0.635622	UKBB_PPP	UKBB_PPP	1.24136	2375.95	SCZ_PGC3	PIBF1	Transcriptome_Transcriptlvel	DLPFC	SMR	CMC+GTEX	SMR	0.00975355	0.00998383	0.328601		35460606	10.1016/j.ajhg.2022.04.004	Jiang eet all Am J Hum Genet	BRAIN
PIBF1	Q8WXW3	23352	CIS	PGC3_SCZ_NoUKB	UKBB-PPP_Specific	NA,-		0.635622	0.635622	UKBB_PPP	UKBB_PPP	1.24136	2375.95	SCZ.Clozuk.2018	PIBF1	Transcriptome	BRAIN	SMR	PsychENCODE	SMR	0.0336544	0.0135216	0.0128		30545856	10.1126/science.aat8127	Gandal et all science	BRAIN
PIBF1	Q8WXW3	23352	CIS	PGC3_SCZ_NoUKB	UKBB-PPP_Specific	NA,-		0.635622	0.635622	UKBB_PPP	UKBB_PPP	1.24136	2375.95	BD.PGC.ruderferCell2018	PIBF1	Transcriptome	BRAIN	SMR	PsychENCODE	SMR	0.00713641	0.021005	0.734046		30545856	10.1126/science.aat8127	Gandal et all science	BRAIN
PIBF1	Q8WXW3	23352	CIS	PGC3_SCZ_NoUKB	UKBB-PPP_Specific	NA,-		0.635622	0.635622	UKBB_PPP	UKBB_PPP	1.24136	2375.95	MDD	PIBF1	Proteiome	BRAIN	SMR	BrainMeta	SMR	0.0087916	0.00623388	0.158453		37415601	10.3389/fgene.2023.1191264	Gedik et all Front Genet	BRAIN
PIBF1	Q8WXW3	23352	CIS	PGC3_SCZ_NoUKB	UKBB-PPP_Specific	NA,-		0.635622	0.635622	UKBB_PPP	UKBB_PPP	1.24136	2375.95	BIP	PIBF1	Proteiome	BRAIN	SMR	BrainMeta	SMR	-0.00325003	0.0137968	0.813771		37415601	10.3389/fgene.2023.1191264	Gedik et all Front Genet	BRAIN
PIBF1	Q8WXW3	23352	CIS	PGC3_SCZ_NoUKB	UKBB-PPP_Specific	NA,-		0.635622	0.635622	UKBB_PPP	UKBB_PPP	1.24136	2375.95	SCZ	PIBF1	Proteiome	BRAIN	SMR	BrainMeta	SMR	0.00105105	0.011091	0.924501		37415601	10.3389/fgene.2023.1191264	Gedik et all Front Genet	BRAIN
PIBF1	Q8WXW3	23352	CIS	PGC3_SCZ_NoUKB	UKBB-PPP_Specific	NA,-		0.635622	0.635622	UKBB_PPP	UKBB_PPP	1.24136	2375.95	MDD	PIBF1	Proteiome	BLOOD	SMR	eQTLGen	SMR	0.0232223	0.0323496	0.472847		37415601	10.3389/fgene.2023.1191264	Gedik et all Front Genet	BLOOD
PIBF1	Q8WXW3	23352	CIS	PGC3_SCZ_NoUKB	UKBB-PPP_Specific	NA,-		0.635622	0.635622	UKBB_PPP	UKBB_PPP	1.24136	2375.95	BIP	PIBF1	Proteiome	BLOOD	SMR	eQTLGen	SMR	-0.0892909	0.0724978	0.218085		37415601	10.3389/fgene.2023.1191264	Gedik et all Front Genet	BLOOD
PIBF1	Q8WXW3	23352	CIS	PGC3_SCZ_NoUKB	UKBB-PPP_Specific	NA,-		0.635622	0.635622	UKBB_PPP	UKBB_PPP	1.24136	2375.95	SCZ	PIBF1	Transcriptome	BRAIN_DLPFC	TWAS	CMC	FUSION	3.00613		0.00265		31691811	10.1093/hmg/ddz253	Hall et al Hum Mol Genet	BRAIN
PIBF1	Q8WXW3	23352	CIS	PGC3_SCZ_NoUKB	UKBB-PPP_Specific	NA,-		0.635622	0.635622	UKBB_PPP	UKBB_PPP	1.24136	2375.95	SCZ.Clozuk.2018	PIBF1	Transcriptome	BRAIN	TWAS	PsychENCODE	FUSION	3.65244		0.00026		30545856	10.1126/science.aat8127	Gandal et all science	BRAIN
PIBF1	Q8WXW3	23352	CIS	PGC3_SCZ_NoUKB	UKBB-PPP_Specific	NA,-		0.635622	0.635622	UKBB_PPP	UKBB_PPP	1.24136	2375.95	BD.PGC.ruderferCell2018	PIBF1	Transcriptome	BRAIN	TWAS	PsychENCODE	FUSION	0.05846		0.95338		30545856	10.1126/science.aat8127	Gandal et all science	BRAIN
PIBF1	Q8WXW3	23352	CIS	PGC3_SCZ_NoUKB	UKBB-PPP_Specific	NA,-		0.635622	0.635622	UKBB_PPP	UKBB_PPP	1.24136	2375.95	SCZ_PGC2+CLOZUK	PIBF1	Transcriptome	DLPFC	TWAS	Collado-Torres	FUSION	4.22656		2.37e-05		31174959	10.1016/j.neuron.2019.05.013	ColladoTorres_neuron_twas etal. Neuron	BRAIN
PIBF1	Q8WXW3	23352	CIS	PGC3_SCZ_NoUKB	UKBB-PPP_Specific	NA,-		0.635622	0.635622	UKBB_PPP	UKBB_PPP	1.24136	2375.95	SCZ_PGC2+CLOZUK	PIBF1	Transcriptome	DLPFC	TWAS	Collado-Torres	FUSION	4.21447		2.5e-05		31174959	10.1016/j.neuron.2019.05.013	ColladoTorres_neuron_twas etal. Neuron	BRAIN
PIBF1	Q8WXW3	23352	CIS	PGC3_SCZ_NoUKB	UKBB-PPP_Specific	NA,-		0.635622	0.635622	UKBB_PPP	UKBB_PPP	1.24136	2375.95	SCZ_PGC2+CLOZUK	PIBF1	Transcriptome	DLPFC	TWAS	Collado-Torres	FUSION	4.21318		2.52e-05		31174959	10.1016/j.neuron.2019.05.013	ColladoTorres_neuron_twas etal. Neuron	BRAIN
PIBF1	Q8WXW3	23352	CIS	PGC3_SCZ_NoUKB	UKBB-PPP_Specific	NA,-		0.635622	0.635622	UKBB_PPP	UKBB_PPP	1.24136	2375.95	SCZ_PGC2+CLOZUK	PIBF1	Transcriptome	DLPFC	TWAS	Collado-Torres	FUSION	3.86623		0.000111		31174959	10.1016/j.neuron.2019.05.013	ColladoTorres_neuron_twas etal. Neuron	BRAIN
PIBF1	Q8WXW3	23352	CIS	PGC3_SCZ_NoUKB	UKBB-PPP_Specific	NA,-		0.635622	0.635622	UKBB_PPP	UKBB_PPP	1.24136	2375.95	SCZ_PGC2+CLOZUK	PIBF1	Transcriptome	DLPFC	TWAS	Collado-Torres	FUSION	3.8615		0.000113		31174959	10.1016/j.neuron.2019.05.013	ColladoTorres_neuron_twas etal. Neuron	BRAIN
PIBF1	Q8WXW3	23352	CIS	PGC3_SCZ_NoUKB	UKBB-PPP_Specific	NA,-		0.635622	0.635622	UKBB_PPP	UKBB_PPP	1.24136	2375.95	SCZ_PGC2+CLOZUK	PIBF1	Transcriptome	DLPFC	TWAS	Collado-Torres	FUSION	3.31457		0.000918		31174959	10.1016/j.neuron.2019.05.013	ColladoTorres_neuron_twas etal. Neuron	BRAIN
PIBF1	Q8WXW3	23352	CIS	PGC3_SCZ_NoUKB	UKBB-PPP_Specific	NA,-		0.635622	0.635622	UKBB_PPP	UKBB_PPP	1.24136	2375.95	SCZ_PGC2+CLOZUK	PIBF1	Transcriptome	DLPFC	TWAS	Collado-Torres	FUSION	3.30463		0.000951		31174959	10.1016/j.neuron.2019.05.013	ColladoTorres_neuron_twas etal. Neuron	BRAIN
PIBF1	Q8WXW3	23352	CIS	PGC3_SCZ_NoUKB	UKBB-PPP_Specific	NA,-		0.635622	0.635622	UKBB_PPP	UKBB_PPP	1.24136	2375.95	SCZ_PGC2+CLOZUK	PIBF1	Transcriptome	DLPFC	TWAS	Collado-Torres	FUSION	3.28438		0.00102		31174959	10.1016/j.neuron.2019.05.013	ColladoTorres_neuron_twas etal. Neuron	BRAIN
PIBF1	Q8WXW3	23352	CIS	PGC3_SCZ_NoUKB	UKBB-PPP_Specific	NA,-		0.635622	0.635622	UKBB_PPP	UKBB_PPP	1.24136	2375.95	SCZ_PGC2+CLOZUK	PIBF1	Transcriptome	DLPFC	TWAS	Collado-Torres	FUSION	3.2669		0.00109		31174959	10.1016/j.neuron.2019.05.013	ColladoTorres_neuron_twas etal. Neuron	BRAIN
PIBF1	Q8WXW3	23352	CIS	PGC3_SCZ_NoUKB	UKBB-PPP_Specific	NA,-		0.635622	0.635622	UKBB_PPP	UKBB_PPP	1.24136	2375.95	SCZ_PGC2+CLOZUK	PIBF1	Transcriptome	DLPFC	TWAS	Collado-Torres	FUSION	3.04305		0.00234		31174959	10.1016/j.neuron.2019.05.013	ColladoTorres_neuron_twas etal. Neuron	BRAIN
PIBF1	Q8WXW3	23352	CIS	PGC3_SCZ_NoUKB	UKBB-PPP_Specific	NA,-		0.635622	0.635622	UKBB_PPP	UKBB_PPP	1.24136	2375.95	SCZ_PGC2+CLOZUK	PIBF1	Transcriptome	DLPFC	TWAS	Collado-Torres	FUSION	2.9746		0.00293		31174959	10.1016/j.neuron.2019.05.013	ColladoTorres_neuron_twas etal. Neuron	BRAIN
PIBF1	Q8WXW3	23352	CIS	PGC3_SCZ_NoUKB	UKBB-PPP_Specific	NA,-		0.635622	0.635622	UKBB_PPP	UKBB_PPP	1.24136	2375.95	SCZ_PGC2+CLOZUK	PIBF1	Transcriptome	DLPFC	TWAS	Collado-Torres	FUSION	2.88823		0.00387		31174959	10.1016/j.neuron.2019.05.013	ColladoTorres_neuron_twas etal. Neuron	BRAIN
PIBF1	Q8WXW3	23352	CIS	PGC3_SCZ_NoUKB	UKBB-PPP_Specific	NA,-		0.635622	0.635622	UKBB_PPP	UKBB_PPP	1.24136	2375.95	SCZ_PGC2+CLOZUK	PIBF1	Transcriptome	HIPPO	TWAS	Collado-Torres	FUSION	3.81266		0.000137		31174959	10.1016/j.neuron.2019.05.013	ColladoTorres_neuron_twas etal. Neuron	BRAIN
PIBF1	Q8WXW3	23352	CIS	PGC3_SCZ_NoUKB	UKBB-PPP_Specific	NA,-		0.635622	0.635622	UKBB_PPP	UKBB_PPP	1.24136	2375.95	SCZ_PGC2+CLOZUK	PIBF1	Transcriptome	HIPPO	TWAS	Collado-Torres	FUSION	3.6804		0.000233		31174959	10.1016/j.neuron.2019.05.013	ColladoTorres_neuron_twas etal. Neuron	BRAIN
PIBF1	Q8WXW3	23352	CIS	PGC3_SCZ_NoUKB	UKBB-PPP_Specific	NA,-		0.635622	0.635622	UKBB_PPP	UKBB_PPP	1.24136	2375.95	SCZ_PGC2+CLOZUK	PIBF1	Transcriptome	HIPPO	TWAS	Collado-Torres	FUSION	3.33277		0.00086		31174959	10.1016/j.neuron.2019.05.013	ColladoTorres_neuron_twas etal. Neuron	BRAIN
PIBF1	Q8WXW3	23352	CIS	PGC3_SCZ_NoUKB	UKBB-PPP_Specific	NA,-		0.635622	0.635622	UKBB_PPP	UKBB_PPP	1.24136	2375.95	SCZ_PGC2+CLOZUK	PIBF1	Transcriptome	HIPPO	TWAS	Collado-Torres	FUSION	3.3152		0.000916		31174959	10.1016/j.neuron.2019.05.013	ColladoTorres_neuron_twas etal. Neuron	BRAIN
PIBF1	Q8WXW3	23352	CIS	PGC3_SCZ_NoUKB	UKBB-PPP_Specific	NA,-		0.635622	0.635622	UKBB_PPP	UKBB_PPP	1.24136	2375.95	SCZ_PGC2+CLOZUK	PIBF1	Transcriptome	HIPPO	TWAS	Collado-Torres	FUSION	3.08105		0.00206		31174959	10.1016/j.neuron.2019.05.013	ColladoTorres_neuron_twas etal. Neuron	BRAIN
PIBF1	Q8WXW3	23352	CIS	PGC3_SCZ_NoUKB	UKBB-PPP_Specific	NA,-		0.635622	0.635622	UKBB_PPP	UKBB_PPP	1.24136	2375.95	SCZ_PGC2+CLOZUK	PIBF1	Transcriptome	HIPPO	TWAS	Collado-Torres	FUSION	3.07497		0.00211		31174959	10.1016/j.neuron.2019.05.013	ColladoTorres_neuron_twas etal. Neuron	BRAIN
PIBF1	Q8WXW3	23352	CIS	PGC3_SCZ_NoUKB	UKBB-PPP_Specific	NA,-		0.635622	0.635622	UKBB_PPP	UKBB_PPP	1.24136	2375.95	SCZ_PGC2	PIBF1	Transcriptome	DLPFC	TWAS	Collado-Torres	FUSION	3.31		0.000925		31174959	10.1016/j.neuron.2019.05.013	ColladoTorres_neuron_twas etal. Neuron	BRAIN
PIBF1	Q8WXW3	23352	CIS	PGC3_SCZ_NoUKB	UKBB-PPP_Specific	NA,-		0.635622	0.635622	UKBB_PPP	UKBB_PPP	1.24136	2375.95	SCZ_PGC2	PIBF1	Transcriptome	DLPFC	TWAS	Collado-Torres	FUSION	3.24		0.0012		31174959	10.1016/j.neuron.2019.05.013	ColladoTorres_neuron_twas etal. Neuron	BRAIN
PIBF1	Q8WXW3	23352	CIS	PGC3_SCZ_NoUKB	UKBB-PPP_Specific	NA,-		0.635622	0.635622	UKBB_PPP	UKBB_PPP	1.24136	2375.95	SCZ_PGC2	PIBF1	Transcriptome	DLPFC	TWAS	Collado-Torres	FUSION	3.23		0.00122		31174959	10.1016/j.neuron.2019.05.013	ColladoTorres_neuron_twas etal. Neuron	BRAIN
PIBF1	Q8WXW3	23352	CIS	PGC3_SCZ_NoUKB	UKBB-PPP_Specific	NA,-		0.635622	0.635622	UKBB_PPP	UKBB_PPP	1.24136	2375.95	SCZ_PGC2	PIBF1	Transcriptome	DLPFC	TWAS	Collado-Torres	FUSION	3.23		0.00125		31174959	10.1016/j.neuron.2019.05.013	ColladoTorres_neuron_twas etal. Neuron	BRAIN
PIBF1	Q8WXW3	23352	CIS	PGC3_SCZ_NoUKB	UKBB-PPP_Specific	NA,-		0.635622	0.635622	UKBB_PPP	UKBB_PPP	1.24136	2375.95	SCZ_PGC2	PIBF1	Transcriptome	DLPFC	TWAS	Collado-Torres	FUSION	3.2		0.00138		31174959	10.1016/j.neuron.2019.05.013	ColladoTorres_neuron_twas etal. Neuron	BRAIN
PIBF1	Q8WXW3	23352	CIS	PGC3_SCZ_NoUKB	UKBB-PPP_Specific	NA,-		0.635622	0.635622	UKBB_PPP	UKBB_PPP	1.24136	2375.95	SCZ_PGC2	PIBF1	Transcriptome	HIPPO	TWAS	Collado-Torres	FUSION	3.4437		0.000574		31174959	10.1016/j.neuron.2019.05.013	ColladoTorres_neuron_twas etal. Neuron	BRAIN
PIBF1	Q8WXW3	23352	CIS	PGC3_SCZ_NoUKB	UKBB-PPP_Specific	NA,-		0.635622	0.635622	UKBB_PPP	UKBB_PPP	1.24136	2375.95	Depression Howard et all	PIBF1	Proteiome	BRAIN	PWAS	ROS/MAP	FUSION	0.856235		0.392		33846625	10.1038/s41593-021-00832-6	Wingo Nat Neurosci	BRAIN
PIBF1	Q8WXW3	23352	CIS	PGC3_SCZ_NoUKB	UKBB-PPP_Specific	NA,-		0.635622	0.635622	UKBB_PPP	UKBB_PPP	1.24136	2375.95	SCZ	PIBF1	Transcriptome	Brain_Frontal_Cortex_BA9	TWAS	GteX	FUSION			0.015		34416157	10.1016/j.ajhg.2021.07.011	Ayg√ºn N et al	Brain
PIBF1	Q8WXW3	23352	CIS	PGC3_SCZ_NoUKB	UKBB-PPP_Specific	NA,-		0.635622	0.635622	UKBB_PPP	UKBB_PPP	1.24136	2375.95	Schizophrenia	PIBF1	Transcriptome	brain caudate nucleus	TWAS	Gtex	Fusion			0.0777947		36319771	10.1038/s41593-022-01182-7	Benjamin KJM	brain caudate nucleus
PIBF1	Q8WXW3	23352	TRANS	BIP_PGC3_noukb	UKBB-PPP_Specific	NA,-		0.0172821	0.0172821	UKBB_PPP	UKBB_PPP	0.191085	117.709	SCZ_PGC3	PIBF1	Transcriptome	DLPFC	MR	CMC+GTEX	MendelianRandomization			0.0742104		35460606	10.1016/j.ajhg.2022.04.004	Jiang eet all Am J Hum Genet	BRAIN
PIBF1	Q8WXW3	23352	TRANS	BIP_PGC3_noukb	UKBB-PPP_Specific	NA,-		0.0172821	0.0172821	UKBB_PPP	UKBB_PPP	0.191085	117.709	SCZ_PGC3	PIBF1	Transcriptome	DLPFC	MR	CMC+GTEX	MendelianRandomization			0.009035		35460606	10.1016/j.ajhg.2022.04.004	Jiang eet all Am J Hum Genet	BRAIN
PIBF1	Q8WXW3	23352	TRANS	BIP_PGC3_noukb	UKBB-PPP_Specific	NA,-		0.0172821	0.0172821	UKBB_PPP	UKBB_PPP	0.191085	117.709	SCZ_PGC3	PIBF1	Transcriptome	DLPFC	MR	CMC+GTEX	MendelianRandomization			0.00013645		35460606	10.1016/j.ajhg.2022.04.004	Jiang eet all Am J Hum Genet	BRAIN
PIBF1	Q8WXW3	23352	TRANS	BIP_PGC3_noukb	UKBB-PPP_Specific	NA,-		0.0172821	0.0172821	UKBB_PPP	UKBB_PPP	0.191085	117.709	SCZ_PGC3	PIBF1	Transcriptome	DLPFC	MR	CMC+GTEX	EMIC			0.361717		35460606	10.1016/j.ajhg.2022.04.004	Jiang eet all Am J Hum Genet	BRAIN
PIBF1	Q8WXW3	23352	TRANS	BIP_PGC3_noukb	UKBB-PPP_Specific	NA,-		0.0172821	0.0172821	UKBB_PPP	UKBB_PPP	0.191085	117.709	BIP_2019_Stahl_etall	PIBF1	Transcriptome	DLPFC	MR	CMC+GTEX	MendelianRandomization			0.725722		35460606	10.1016/j.ajhg.2022.04.004	Jiang eet all Am J Hum Genet	BRAIN
PIBF1	Q8WXW3	23352	TRANS	BIP_PGC3_noukb	UKBB-PPP_Specific	NA,-		0.0172821	0.0172821	UKBB_PPP	UKBB_PPP	0.191085	117.709	BIP_2019_Stahl_etall	PIBF1	Transcriptome	DLPFC	MR	CMC+GTEX	MendelianRandomization			0.699728		35460606	10.1016/j.ajhg.2022.04.004	Jiang eet all Am J Hum Genet	BRAIN
PIBF1	Q8WXW3	23352	TRANS	BIP_PGC3_noukb	UKBB-PPP_Specific	NA,-		0.0172821	0.0172821	UKBB_PPP	UKBB_PPP	0.191085	117.709	BIP_2019_Stahl_etall	PIBF1	Transcriptome	DLPFC	MR	CMC+GTEX	MendelianRandomization			0.0928801		35460606	10.1016/j.ajhg.2022.04.004	Jiang eet all Am J Hum Genet	BRAIN
PIBF1	Q8WXW3	23352	TRANS	BIP_PGC3_noukb	UKBB-PPP_Specific	NA,-		0.0172821	0.0172821	UKBB_PPP	UKBB_PPP	0.191085	117.709	BIP_2019_Stahl_etall	PIBF1	Transcriptome	DLPFC	MR	CMC+GTEX	EMIC			0.781684		35460606	10.1016/j.ajhg.2022.04.004	Jiang eet all Am J Hum Genet	BRAIN
PIBF1	Q8WXW3	23352	TRANS	BIP_PGC3_noukb	UKBB-PPP_Specific	NA,-		0.0172821	0.0172821	UKBB_PPP	UKBB_PPP	0.191085	117.709	Deepression_Wray_tall	PIBF1	Transcriptome	BRAIN DLPFC	MR	PsychENCODE	TwoSampleMR	0.01	0.01	0.12		35296807	10.1038/s41380-022-01507-9	Deng et all Mol Psychiatry	BRAIN
PIBF1	Q8WXW3	23352	TRANS	BIP_PGC3_noukb	UKBB-PPP_Specific	NA,-		0.0172821	0.0172821	UKBB_PPP	UKBB_PPP	0.191085	117.709	Deepression_Wray_tall	PIBF1	Transcriptome	BRAIN DLPFC	MR	PsychENCODE	TwoSampleMR	0.01	0.01	0.12		35296807	10.1038/s41380-022-01507-9	Deng et all Mol Psychiatry	BRAIN
PIBF1	Q8WXW3	23352	TRANS	BIP_PGC3_noukb	UKBB-PPP_Specific	NA,-		0.0172821	0.0172821	UKBB_PPP	UKBB_PPP	0.191085	117.709	SCZ_PGC3	PIBF1	Transcriptome	DLPFC	SMR	CMC+GTEX	SMR	0.011497	0.0117797	0.329066		35460606	10.1016/j.ajhg.2022.04.004	Jiang eet all Am J Hum Genet	BRAIN
PIBF1	Q8WXW3	23352	TRANS	BIP_PGC3_noukb	UKBB-PPP_Specific	NA,-		0.0172821	0.0172821	UKBB_PPP	UKBB_PPP	0.191085	117.709	SCZ_PGC3	PIBF1	Transcriptome_Transcriptlvel	DLPFC	SMR	CMC+GTEX	SMR	0.00975355	0.00998383	0.328601		35460606	10.1016/j.ajhg.2022.04.004	Jiang eet all Am J Hum Genet	BRAIN
PIBF1	Q8WXW3	23352	TRANS	BIP_PGC3_noukb	UKBB-PPP_Specific	NA,-		0.0172821	0.0172821	UKBB_PPP	UKBB_PPP	0.191085	117.709	SCZ.Clozuk.2018	PIBF1	Transcriptome	BRAIN	SMR	PsychENCODE	SMR	0.0336544	0.0135216	0.0128		30545856	10.1126/science.aat8127	Gandal et all science	BRAIN
PIBF1	Q8WXW3	23352	TRANS	BIP_PGC3_noukb	UKBB-PPP_Specific	NA,-		0.0172821	0.0172821	UKBB_PPP	UKBB_PPP	0.191085	117.709	BD.PGC.ruderferCell2018	PIBF1	Transcriptome	BRAIN	SMR	PsychENCODE	SMR	0.00713641	0.021005	0.734046		30545856	10.1126/science.aat8127	Gandal et all science	BRAIN
PIBF1	Q8WXW3	23352	TRANS	BIP_PGC3_noukb	UKBB-PPP_Specific	NA,-		0.0172821	0.0172821	UKBB_PPP	UKBB_PPP	0.191085	117.709	MDD	PIBF1	Proteiome	BRAIN	SMR	BrainMeta	SMR	0.0087916	0.00623388	0.158453		37415601	10.3389/fgene.2023.1191264	Gedik et all Front Genet	BRAIN
PIBF1	Q8WXW3	23352	TRANS	BIP_PGC3_noukb	UKBB-PPP_Specific	NA,-		0.0172821	0.0172821	UKBB_PPP	UKBB_PPP	0.191085	117.709	BIP	PIBF1	Proteiome	BRAIN	SMR	BrainMeta	SMR	-0.00325003	0.0137968	0.813771		37415601	10.3389/fgene.2023.1191264	Gedik et all Front Genet	BRAIN
PIBF1	Q8WXW3	23352	TRANS	BIP_PGC3_noukb	UKBB-PPP_Specific	NA,-		0.0172821	0.0172821	UKBB_PPP	UKBB_PPP	0.191085	117.709	SCZ	PIBF1	Proteiome	BRAIN	SMR	BrainMeta	SMR	0.00105105	0.011091	0.924501		37415601	10.3389/fgene.2023.1191264	Gedik et all Front Genet	BRAIN
PIBF1	Q8WXW3	23352	TRANS	BIP_PGC3_noukb	UKBB-PPP_Specific	NA,-		0.0172821	0.0172821	UKBB_PPP	UKBB_PPP	0.191085	117.709	MDD	PIBF1	Proteiome	BLOOD	SMR	eQTLGen	SMR	0.0232223	0.0323496	0.472847		37415601	10.3389/fgene.2023.1191264	Gedik et all Front Genet	BLOOD
PIBF1	Q8WXW3	23352	TRANS	BIP_PGC3_noukb	UKBB-PPP_Specific	NA,-		0.0172821	0.0172821	UKBB_PPP	UKBB_PPP	0.191085	117.709	BIP	PIBF1	Proteiome	BLOOD	SMR	eQTLGen	SMR	-0.0892909	0.0724978	0.218085		37415601	10.3389/fgene.2023.1191264	Gedik et all Front Genet	BLOOD
PIBF1	Q8WXW3	23352	TRANS	BIP_PGC3_noukb	UKBB-PPP_Specific	NA,-		0.0172821	0.0172821	UKBB_PPP	UKBB_PPP	0.191085	117.709	SCZ	PIBF1	Transcriptome	BRAIN_DLPFC	TWAS	CMC	FUSION	3.00613		0.00265		31691811	10.1093/hmg/ddz253	Hall et al Hum Mol Genet	BRAIN
PIBF1	Q8WXW3	23352	TRANS	BIP_PGC3_noukb	UKBB-PPP_Specific	NA,-		0.0172821	0.0172821	UKBB_PPP	UKBB_PPP	0.191085	117.709	SCZ.Clozuk.2018	PIBF1	Transcriptome	BRAIN	TWAS	PsychENCODE	FUSION	3.65244		0.00026		30545856	10.1126/science.aat8127	Gandal et all science	BRAIN
PIBF1	Q8WXW3	23352	TRANS	BIP_PGC3_noukb	UKBB-PPP_Specific	NA,-		0.0172821	0.0172821	UKBB_PPP	UKBB_PPP	0.191085	117.709	BD.PGC.ruderferCell2018	PIBF1	Transcriptome	BRAIN	TWAS	PsychENCODE	FUSION	0.05846		0.95338		30545856	10.1126/science.aat8127	Gandal et all science	BRAIN
PIBF1	Q8WXW3	23352	TRANS	BIP_PGC3_noukb	UKBB-PPP_Specific	NA,-		0.0172821	0.0172821	UKBB_PPP	UKBB_PPP	0.191085	117.709	SCZ_PGC2+CLOZUK	PIBF1	Transcriptome	DLPFC	TWAS	Collado-Torres	FUSION	4.22656		2.37e-05		31174959	10.1016/j.neuron.2019.05.013	ColladoTorres_neuron_twas etal. Neuron	BRAIN
PIBF1	Q8WXW3	23352	TRANS	BIP_PGC3_noukb	UKBB-PPP_Specific	NA,-		0.0172821	0.0172821	UKBB_PPP	UKBB_PPP	0.191085	117.709	SCZ_PGC2+CLOZUK	PIBF1	Transcriptome	DLPFC	TWAS	Collado-Torres	FUSION	4.21447		2.5e-05		31174959	10.1016/j.neuron.2019.05.013	ColladoTorres_neuron_twas etal. Neuron	BRAIN
PIBF1	Q8WXW3	23352	TRANS	BIP_PGC3_noukb	UKBB-PPP_Specific	NA,-		0.0172821	0.0172821	UKBB_PPP	UKBB_PPP	0.191085	117.709	SCZ_PGC2+CLOZUK	PIBF1	Transcriptome	DLPFC	TWAS	Collado-Torres	FUSION	4.21318		2.52e-05		31174959	10.1016/j.neuron.2019.05.013	ColladoTorres_neuron_twas etal. Neuron	BRAIN
PIBF1	Q8WXW3	23352	TRANS	BIP_PGC3_noukb	UKBB-PPP_Specific	NA,-		0.0172821	0.0172821	UKBB_PPP	UKBB_PPP	0.191085	117.709	SCZ_PGC2+CLOZUK	PIBF1	Transcriptome	DLPFC	TWAS	Collado-Torres	FUSION	3.86623		0.000111		31174959	10.1016/j.neuron.2019.05.013	ColladoTorres_neuron_twas etal. Neuron	BRAIN
PIBF1	Q8WXW3	23352	TRANS	BIP_PGC3_noukb	UKBB-PPP_Specific	NA,-		0.0172821	0.0172821	UKBB_PPP	UKBB_PPP	0.191085	117.709	SCZ_PGC2+CLOZUK	PIBF1	Transcriptome	DLPFC	TWAS	Collado-Torres	FUSION	3.8615		0.000113		31174959	10.1016/j.neuron.2019.05.013	ColladoTorres_neuron_twas etal. Neuron	BRAIN
PIBF1	Q8WXW3	23352	TRANS	BIP_PGC3_noukb	UKBB-PPP_Specific	NA,-		0.0172821	0.0172821	UKBB_PPP	UKBB_PPP	0.191085	117.709	SCZ_PGC2+CLOZUK	PIBF1	Transcriptome	DLPFC	TWAS	Collado-Torres	FUSION	3.31457		0.000918		31174959	10.1016/j.neuron.2019.05.013	ColladoTorres_neuron_twas etal. Neuron	BRAIN
PIBF1	Q8WXW3	23352	TRANS	BIP_PGC3_noukb	UKBB-PPP_Specific	NA,-		0.0172821	0.0172821	UKBB_PPP	UKBB_PPP	0.191085	117.709	SCZ_PGC2+CLOZUK	PIBF1	Transcriptome	DLPFC	TWAS	Collado-Torres	FUSION	3.30463		0.000951		31174959	10.1016/j.neuron.2019.05.013	ColladoTorres_neuron_twas etal. Neuron	BRAIN
PIBF1	Q8WXW3	23352	TRANS	BIP_PGC3_noukb	UKBB-PPP_Specific	NA,-		0.0172821	0.0172821	UKBB_PPP	UKBB_PPP	0.191085	117.709	SCZ_PGC2+CLOZUK	PIBF1	Transcriptome	DLPFC	TWAS	Collado-Torres	FUSION	3.28438		0.00102		31174959	10.1016/j.neuron.2019.05.013	ColladoTorres_neuron_twas etal. Neuron	BRAIN
PIBF1	Q8WXW3	23352	TRANS	BIP_PGC3_noukb	UKBB-PPP_Specific	NA,-		0.0172821	0.0172821	UKBB_PPP	UKBB_PPP	0.191085	117.709	SCZ_PGC2+CLOZUK	PIBF1	Transcriptome	DLPFC	TWAS	Collado-Torres	FUSION	3.2669		0.00109		31174959	10.1016/j.neuron.2019.05.013	ColladoTorres_neuron_twas etal. Neuron	BRAIN
PIBF1	Q8WXW3	23352	TRANS	BIP_PGC3_noukb	UKBB-PPP_Specific	NA,-		0.0172821	0.0172821	UKBB_PPP	UKBB_PPP	0.191085	117.709	SCZ_PGC2+CLOZUK	PIBF1	Transcriptome	DLPFC	TWAS	Collado-Torres	FUSION	3.04305		0.00234		31174959	10.1016/j.neuron.2019.05.013	ColladoTorres_neuron_twas etal. Neuron	BRAIN
PIBF1	Q8WXW3	23352	TRANS	BIP_PGC3_noukb	UKBB-PPP_Specific	NA,-		0.0172821	0.0172821	UKBB_PPP	UKBB_PPP	0.191085	117.709	SCZ_PGC2+CLOZUK	PIBF1	Transcriptome	DLPFC	TWAS	Collado-Torres	FUSION	2.9746		0.00293		31174959	10.1016/j.neuron.2019.05.013	ColladoTorres_neuron_twas etal. Neuron	BRAIN
PIBF1	Q8WXW3	23352	TRANS	BIP_PGC3_noukb	UKBB-PPP_Specific	NA,-		0.0172821	0.0172821	UKBB_PPP	UKBB_PPP	0.191085	117.709	SCZ_PGC2+CLOZUK	PIBF1	Transcriptome	DLPFC	TWAS	Collado-Torres	FUSION	2.88823		0.00387		31174959	10.1016/j.neuron.2019.05.013	ColladoTorres_neuron_twas etal. Neuron	BRAIN
PIBF1	Q8WXW3	23352	TRANS	BIP_PGC3_noukb	UKBB-PPP_Specific	NA,-		0.0172821	0.0172821	UKBB_PPP	UKBB_PPP	0.191085	117.709	SCZ_PGC2+CLOZUK	PIBF1	Transcriptome	HIPPO	TWAS	Collado-Torres	FUSION	3.81266		0.000137		31174959	10.1016/j.neuron.2019.05.013	ColladoTorres_neuron_twas etal. Neuron	BRAIN
PIBF1	Q8WXW3	23352	TRANS	BIP_PGC3_noukb	UKBB-PPP_Specific	NA,-		0.0172821	0.0172821	UKBB_PPP	UKBB_PPP	0.191085	117.709	SCZ_PGC2+CLOZUK	PIBF1	Transcriptome	HIPPO	TWAS	Collado-Torres	FUSION	3.6804		0.000233		31174959	10.1016/j.neuron.2019.05.013	ColladoTorres_neuron_twas etal. Neuron	BRAIN
PIBF1	Q8WXW3	23352	TRANS	BIP_PGC3_noukb	UKBB-PPP_Specific	NA,-		0.0172821	0.0172821	UKBB_PPP	UKBB_PPP	0.191085	117.709	SCZ_PGC2+CLOZUK	PIBF1	Transcriptome	HIPPO	TWAS	Collado-Torres	FUSION	3.33277		0.00086		31174959	10.1016/j.neuron.2019.05.013	ColladoTorres_neuron_twas etal. Neuron	BRAIN
PIBF1	Q8WXW3	23352	TRANS	BIP_PGC3_noukb	UKBB-PPP_Specific	NA,-		0.0172821	0.0172821	UKBB_PPP	UKBB_PPP	0.191085	117.709	SCZ_PGC2+CLOZUK	PIBF1	Transcriptome	HIPPO	TWAS	Collado-Torres	FUSION	3.3152		0.000916		31174959	10.1016/j.neuron.2019.05.013	ColladoTorres_neuron_twas etal. Neuron	BRAIN
PIBF1	Q8WXW3	23352	TRANS	BIP_PGC3_noukb	UKBB-PPP_Specific	NA,-		0.0172821	0.0172821	UKBB_PPP	UKBB_PPP	0.191085	117.709	SCZ_PGC2+CLOZUK	PIBF1	Transcriptome	HIPPO	TWAS	Collado-Torres	FUSION	3.08105		0.00206		31174959	10.1016/j.neuron.2019.05.013	ColladoTorres_neuron_twas etal. Neuron	BRAIN
PIBF1	Q8WXW3	23352	TRANS	BIP_PGC3_noukb	UKBB-PPP_Specific	NA,-		0.0172821	0.0172821	UKBB_PPP	UKBB_PPP	0.191085	117.709	SCZ_PGC2+CLOZUK	PIBF1	Transcriptome	HIPPO	TWAS	Collado-Torres	FUSION	3.07497		0.00211		31174959	10.1016/j.neuron.2019.05.013	ColladoTorres_neuron_twas etal. Neuron	BRAIN
PIBF1	Q8WXW3	23352	TRANS	BIP_PGC3_noukb	UKBB-PPP_Specific	NA,-		0.0172821	0.0172821	UKBB_PPP	UKBB_PPP	0.191085	117.709	SCZ_PGC2	PIBF1	Transcriptome	DLPFC	TWAS	Collado-Torres	FUSION	3.31		0.000925		31174959	10.1016/j.neuron.2019.05.013	ColladoTorres_neuron_twas etal. Neuron	BRAIN
PIBF1	Q8WXW3	23352	TRANS	BIP_PGC3_noukb	UKBB-PPP_Specific	NA,-		0.0172821	0.0172821	UKBB_PPP	UKBB_PPP	0.191085	117.709	SCZ_PGC2	PIBF1	Transcriptome	DLPFC	TWAS	Collado-Torres	FUSION	3.24		0.0012		31174959	10.1016/j.neuron.2019.05.013	ColladoTorres_neuron_twas etal. Neuron	BRAIN
PIBF1	Q8WXW3	23352	TRANS	BIP_PGC3_noukb	UKBB-PPP_Specific	NA,-		0.0172821	0.0172821	UKBB_PPP	UKBB_PPP	0.191085	117.709	SCZ_PGC2	PIBF1	Transcriptome	DLPFC	TWAS	Collado-Torres	FUSION	3.23		0.00122		31174959	10.1016/j.neuron.2019.05.013	ColladoTorres_neuron_twas etal. Neuron	BRAIN
PIBF1	Q8WXW3	23352	TRANS	BIP_PGC3_noukb	UKBB-PPP_Specific	NA,-		0.0172821	0.0172821	UKBB_PPP	UKBB_PPP	0.191085	117.709	SCZ_PGC2	PIBF1	Transcriptome	DLPFC	TWAS	Collado-Torres	FUSION	3.23		0.00125		31174959	10.1016/j.neuron.2019.05.013	ColladoTorres_neuron_twas etal. Neuron	BRAIN
PIBF1	Q8WXW3	23352	TRANS	BIP_PGC3_noukb	UKBB-PPP_Specific	NA,-		0.0172821	0.0172821	UKBB_PPP	UKBB_PPP	0.191085	117.709	SCZ_PGC2	PIBF1	Transcriptome	DLPFC	TWAS	Collado-Torres	FUSION	3.2		0.00138		31174959	10.1016/j.neuron.2019.05.013	ColladoTorres_neuron_twas etal. Neuron	BRAIN
PIBF1	Q8WXW3	23352	TRANS	BIP_PGC3_noukb	UKBB-PPP_Specific	NA,-		0.0172821	0.0172821	UKBB_PPP	UKBB_PPP	0.191085	117.709	SCZ_PGC2	PIBF1	Transcriptome	HIPPO	TWAS	Collado-Torres	FUSION	3.4437		0.000574		31174959	10.1016/j.neuron.2019.05.013	ColladoTorres_neuron_twas etal. Neuron	BRAIN
PIBF1	Q8WXW3	23352	TRANS	BIP_PGC3_noukb	UKBB-PPP_Specific	NA,-		0.0172821	0.0172821	UKBB_PPP	UKBB_PPP	0.191085	117.709	Depression Howard et all	PIBF1	Proteiome	BRAIN	PWAS	ROS/MAP	FUSION	0.856235		0.392		33846625	10.1038/s41593-021-00832-6	Wingo Nat Neurosci	BRAIN
PIBF1	Q8WXW3	23352	TRANS	BIP_PGC3_noukb	UKBB-PPP_Specific	NA,-		0.0172821	0.0172821	UKBB_PPP	UKBB_PPP	0.191085	117.709	SCZ	PIBF1	Transcriptome	Brain_Frontal_Cortex_BA9	TWAS	GteX	FUSION			0.015		34416157	10.1016/j.ajhg.2021.07.011	Ayg√ºn N et al	Brain
PIBF1	Q8WXW3	23352	TRANS	BIP_PGC3_noukb	UKBB-PPP_Specific	NA,-		0.0172821	0.0172821	UKBB_PPP	UKBB_PPP	0.191085	117.709	Schizophrenia	PIBF1	Transcriptome	brain caudate nucleus	TWAS	Gtex	Fusion			0.0777947		36319771	10.1038/s41593-022-01182-7	Benjamin KJM	brain caudate nucleus
PIBF1	Q8WXW3	23352	TRANS	Cognition_Meta	UKBB-PPP_Specific	NA,+		0.544658	0.544658	UKBB_PPP	UKBB_PPP	1.13445	3709.66	SCZ_PGC3	PIBF1	Transcriptome	DLPFC	MR	CMC+GTEX	MendelianRandomization			0.0742104		35460606	10.1016/j.ajhg.2022.04.004	Jiang eet all Am J Hum Genet	BRAIN
PIBF1	Q8WXW3	23352	TRANS	Cognition_Meta	UKBB-PPP_Specific	NA,+		0.544658	0.544658	UKBB_PPP	UKBB_PPP	1.13445	3709.66	SCZ_PGC3	PIBF1	Transcriptome	DLPFC	MR	CMC+GTEX	MendelianRandomization			0.009035		35460606	10.1016/j.ajhg.2022.04.004	Jiang eet all Am J Hum Genet	BRAIN
PIBF1	Q8WXW3	23352	TRANS	Cognition_Meta	UKBB-PPP_Specific	NA,+		0.544658	0.544658	UKBB_PPP	UKBB_PPP	1.13445	3709.66	SCZ_PGC3	PIBF1	Transcriptome	DLPFC	MR	CMC+GTEX	MendelianRandomization			0.00013645		35460606	10.1016/j.ajhg.2022.04.004	Jiang eet all Am J Hum Genet	BRAIN
PIBF1	Q8WXW3	23352	TRANS	Cognition_Meta	UKBB-PPP_Specific	NA,+		0.544658	0.544658	UKBB_PPP	UKBB_PPP	1.13445	3709.66	SCZ_PGC3	PIBF1	Transcriptome	DLPFC	MR	CMC+GTEX	EMIC			0.361717		35460606	10.1016/j.ajhg.2022.04.004	Jiang eet all Am J Hum Genet	BRAIN
PIBF1	Q8WXW3	23352	TRANS	Cognition_Meta	UKBB-PPP_Specific	NA,+		0.544658	0.544658	UKBB_PPP	UKBB_PPP	1.13445	3709.66	BIP_2019_Stahl_etall	PIBF1	Transcriptome	DLPFC	MR	CMC+GTEX	MendelianRandomization			0.725722		35460606	10.1016/j.ajhg.2022.04.004	Jiang eet all Am J Hum Genet	BRAIN
PIBF1	Q8WXW3	23352	TRANS	Cognition_Meta	UKBB-PPP_Specific	NA,+		0.544658	0.544658	UKBB_PPP	UKBB_PPP	1.13445	3709.66	BIP_2019_Stahl_etall	PIBF1	Transcriptome	DLPFC	MR	CMC+GTEX	MendelianRandomization			0.699728		35460606	10.1016/j.ajhg.2022.04.004	Jiang eet all Am J Hum Genet	BRAIN
PIBF1	Q8WXW3	23352	TRANS	Cognition_Meta	UKBB-PPP_Specific	NA,+		0.544658	0.544658	UKBB_PPP	UKBB_PPP	1.13445	3709.66	BIP_2019_Stahl_etall	PIBF1	Transcriptome	DLPFC	MR	CMC+GTEX	MendelianRandomization			0.0928801		35460606	10.1016/j.ajhg.2022.04.004	Jiang eet all Am J Hum Genet	BRAIN
PIBF1	Q8WXW3	23352	TRANS	Cognition_Meta	UKBB-PPP_Specific	NA,+		0.544658	0.544658	UKBB_PPP	UKBB_PPP	1.13445	3709.66	BIP_2019_Stahl_etall	PIBF1	Transcriptome	DLPFC	MR	CMC+GTEX	EMIC			0.781684		35460606	10.1016/j.ajhg.2022.04.004	Jiang eet all Am J Hum Genet	BRAIN
PIBF1	Q8WXW3	23352	TRANS	Cognition_Meta	UKBB-PPP_Specific	NA,+		0.544658	0.544658	UKBB_PPP	UKBB_PPP	1.13445	3709.66	Deepression_Wray_tall	PIBF1	Transcriptome	BRAIN DLPFC	MR	PsychENCODE	TwoSampleMR	0.01	0.01	0.12		35296807	10.1038/s41380-022-01507-9	Deng et all Mol Psychiatry	BRAIN
PIBF1	Q8WXW3	23352	TRANS	Cognition_Meta	UKBB-PPP_Specific	NA,+		0.544658	0.544658	UKBB_PPP	UKBB_PPP	1.13445	3709.66	Deepression_Wray_tall	PIBF1	Transcriptome	BRAIN DLPFC	MR	PsychENCODE	TwoSampleMR	0.01	0.01	0.12		35296807	10.1038/s41380-022-01507-9	Deng et all Mol Psychiatry	BRAIN
PIBF1	Q8WXW3	23352	TRANS	Cognition_Meta	UKBB-PPP_Specific	NA,+		0.544658	0.544658	UKBB_PPP	UKBB_PPP	1.13445	3709.66	SCZ_PGC3	PIBF1	Transcriptome	DLPFC	SMR	CMC+GTEX	SMR	0.011497	0.0117797	0.329066		35460606	10.1016/j.ajhg.2022.04.004	Jiang eet all Am J Hum Genet	BRAIN
PIBF1	Q8WXW3	23352	TRANS	Cognition_Meta	UKBB-PPP_Specific	NA,+		0.544658	0.544658	UKBB_PPP	UKBB_PPP	1.13445	3709.66	SCZ_PGC3	PIBF1	Transcriptome_Transcriptlvel	DLPFC	SMR	CMC+GTEX	SMR	0.00975355	0.00998383	0.328601		35460606	10.1016/j.ajhg.2022.04.004	Jiang eet all Am J Hum Genet	BRAIN
PIBF1	Q8WXW3	23352	TRANS	Cognition_Meta	UKBB-PPP_Specific	NA,+		0.544658	0.544658	UKBB_PPP	UKBB_PPP	1.13445	3709.66	SCZ.Clozuk.2018	PIBF1	Transcriptome	BRAIN	SMR	PsychENCODE	SMR	0.0336544	0.0135216	0.0128		30545856	10.1126/science.aat8127	Gandal et all science	BRAIN
PIBF1	Q8WXW3	23352	TRANS	Cognition_Meta	UKBB-PPP_Specific	NA,+		0.544658	0.544658	UKBB_PPP	UKBB_PPP	1.13445	3709.66	BD.PGC.ruderferCell2018	PIBF1	Transcriptome	BRAIN	SMR	PsychENCODE	SMR	0.00713641	0.021005	0.734046		30545856	10.1126/science.aat8127	Gandal et all science	BRAIN
PIBF1	Q8WXW3	23352	TRANS	Cognition_Meta	UKBB-PPP_Specific	NA,+		0.544658	0.544658	UKBB_PPP	UKBB_PPP	1.13445	3709.66	MDD	PIBF1	Proteiome	BRAIN	SMR	BrainMeta	SMR	0.0087916	0.00623388	0.158453		37415601	10.3389/fgene.2023.1191264	Gedik et all Front Genet	BRAIN
PIBF1	Q8WXW3	23352	TRANS	Cognition_Meta	UKBB-PPP_Specific	NA,+		0.544658	0.544658	UKBB_PPP	UKBB_PPP	1.13445	3709.66	BIP	PIBF1	Proteiome	BRAIN	SMR	BrainMeta	SMR	-0.00325003	0.0137968	0.813771		37415601	10.3389/fgene.2023.1191264	Gedik et all Front Genet	BRAIN
PIBF1	Q8WXW3	23352	TRANS	Cognition_Meta	UKBB-PPP_Specific	NA,+		0.544658	0.544658	UKBB_PPP	UKBB_PPP	1.13445	3709.66	SCZ	PIBF1	Proteiome	BRAIN	SMR	BrainMeta	SMR	0.00105105	0.011091	0.924501		37415601	10.3389/fgene.2023.1191264	Gedik et all Front Genet	BRAIN
PIBF1	Q8WXW3	23352	TRANS	Cognition_Meta	UKBB-PPP_Specific	NA,+		0.544658	0.544658	UKBB_PPP	UKBB_PPP	1.13445	3709.66	MDD	PIBF1	Proteiome	BLOOD	SMR	eQTLGen	SMR	0.0232223	0.0323496	0.472847		37415601	10.3389/fgene.2023.1191264	Gedik et all Front Genet	BLOOD
PIBF1	Q8WXW3	23352	TRANS	Cognition_Meta	UKBB-PPP_Specific	NA,+		0.544658	0.544658	UKBB_PPP	UKBB_PPP	1.13445	3709.66	BIP	PIBF1	Proteiome	BLOOD	SMR	eQTLGen	SMR	-0.0892909	0.0724978	0.218085		37415601	10.3389/fgene.2023.1191264	Gedik et all Front Genet	BLOOD
PIBF1	Q8WXW3	23352	TRANS	Cognition_Meta	UKBB-PPP_Specific	NA,+		0.544658	0.544658	UKBB_PPP	UKBB_PPP	1.13445	3709.66	SCZ	PIBF1	Transcriptome	BRAIN_DLPFC	TWAS	CMC	FUSION	3.00613		0.00265		31691811	10.1093/hmg/ddz253	Hall et al Hum Mol Genet	BRAIN
PIBF1	Q8WXW3	23352	TRANS	Cognition_Meta	UKBB-PPP_Specific	NA,+		0.544658	0.544658	UKBB_PPP	UKBB_PPP	1.13445	3709.66	SCZ.Clozuk.2018	PIBF1	Transcriptome	BRAIN	TWAS	PsychENCODE	FUSION	3.65244		0.00026		30545856	10.1126/science.aat8127	Gandal et all science	BRAIN
PIBF1	Q8WXW3	23352	TRANS	Cognition_Meta	UKBB-PPP_Specific	NA,+		0.544658	0.544658	UKBB_PPP	UKBB_PPP	1.13445	3709.66	BD.PGC.ruderferCell2018	PIBF1	Transcriptome	BRAIN	TWAS	PsychENCODE	FUSION	0.05846		0.95338		30545856	10.1126/science.aat8127	Gandal et all science	BRAIN
PIBF1	Q8WXW3	23352	TRANS	Cognition_Meta	UKBB-PPP_Specific	NA,+		0.544658	0.544658	UKBB_PPP	UKBB_PPP	1.13445	3709.66	SCZ_PGC2+CLOZUK	PIBF1	Transcriptome	DLPFC	TWAS	Collado-Torres	FUSION	4.22656		2.37e-05		31174959	10.1016/j.neuron.2019.05.013	ColladoTorres_neuron_twas etal. Neuron	BRAIN
PIBF1	Q8WXW3	23352	TRANS	Cognition_Meta	UKBB-PPP_Specific	NA,+		0.544658	0.544658	UKBB_PPP	UKBB_PPP	1.13445	3709.66	SCZ_PGC2+CLOZUK	PIBF1	Transcriptome	DLPFC	TWAS	Collado-Torres	FUSION	4.21447		2.5e-05		31174959	10.1016/j.neuron.2019.05.013	ColladoTorres_neuron_twas etal. Neuron	BRAIN
PIBF1	Q8WXW3	23352	TRANS	Cognition_Meta	UKBB-PPP_Specific	NA,+		0.544658	0.544658	UKBB_PPP	UKBB_PPP	1.13445	3709.66	SCZ_PGC2+CLOZUK	PIBF1	Transcriptome	DLPFC	TWAS	Collado-Torres	FUSION	4.21318		2.52e-05		31174959	10.1016/j.neuron.2019.05.013	ColladoTorres_neuron_twas etal. Neuron	BRAIN
PIBF1	Q8WXW3	23352	TRANS	Cognition_Meta	UKBB-PPP_Specific	NA,+		0.544658	0.544658	UKBB_PPP	UKBB_PPP	1.13445	3709.66	SCZ_PGC2+CLOZUK	PIBF1	Transcriptome	DLPFC	TWAS	Collado-Torres	FUSION	3.86623		0.000111		31174959	10.1016/j.neuron.2019.05.013	ColladoTorres_neuron_twas etal. Neuron	BRAIN
PIBF1	Q8WXW3	23352	TRANS	Cognition_Meta	UKBB-PPP_Specific	NA,+		0.544658	0.544658	UKBB_PPP	UKBB_PPP	1.13445	3709.66	SCZ_PGC2+CLOZUK	PIBF1	Transcriptome	DLPFC	TWAS	Collado-Torres	FUSION	3.8615		0.000113		31174959	10.1016/j.neuron.2019.05.013	ColladoTorres_neuron_twas etal. Neuron	BRAIN
PIBF1	Q8WXW3	23352	TRANS	Cognition_Meta	UKBB-PPP_Specific	NA,+		0.544658	0.544658	UKBB_PPP	UKBB_PPP	1.13445	3709.66	SCZ_PGC2+CLOZUK	PIBF1	Transcriptome	DLPFC	TWAS	Collado-Torres	FUSION	3.31457		0.000918		31174959	10.1016/j.neuron.2019.05.013	ColladoTorres_neuron_twas etal. Neuron	BRAIN
PIBF1	Q8WXW3	23352	TRANS	Cognition_Meta	UKBB-PPP_Specific	NA,+		0.544658	0.544658	UKBB_PPP	UKBB_PPP	1.13445	3709.66	SCZ_PGC2+CLOZUK	PIBF1	Transcriptome	DLPFC	TWAS	Collado-Torres	FUSION	3.30463		0.000951		31174959	10.1016/j.neuron.2019.05.013	ColladoTorres_neuron_twas etal. Neuron	BRAIN
PIBF1	Q8WXW3	23352	TRANS	Cognition_Meta	UKBB-PPP_Specific	NA,+		0.544658	0.544658	UKBB_PPP	UKBB_PPP	1.13445	3709.66	SCZ_PGC2+CLOZUK	PIBF1	Transcriptome	DLPFC	TWAS	Collado-Torres	FUSION	3.28438		0.00102		31174959	10.1016/j.neuron.2019.05.013	ColladoTorres_neuron_twas etal. Neuron	BRAIN
PIBF1	Q8WXW3	23352	TRANS	Cognition_Meta	UKBB-PPP_Specific	NA,+		0.544658	0.544658	UKBB_PPP	UKBB_PPP	1.13445	3709.66	SCZ_PGC2+CLOZUK	PIBF1	Transcriptome	DLPFC	TWAS	Collado-Torres	FUSION	3.2669		0.00109		31174959	10.1016/j.neuron.2019.05.013	ColladoTorres_neuron_twas etal. Neuron	BRAIN
PIBF1	Q8WXW3	23352	TRANS	Cognition_Meta	UKBB-PPP_Specific	NA,+		0.544658	0.544658	UKBB_PPP	UKBB_PPP	1.13445	3709.66	SCZ_PGC2+CLOZUK	PIBF1	Transcriptome	DLPFC	TWAS	Collado-Torres	FUSION	3.04305		0.00234		31174959	10.1016/j.neuron.2019.05.013	ColladoTorres_neuron_twas etal. Neuron	BRAIN
PIBF1	Q8WXW3	23352	TRANS	Cognition_Meta	UKBB-PPP_Specific	NA,+		0.544658	0.544658	UKBB_PPP	UKBB_PPP	1.13445	3709.66	SCZ_PGC2+CLOZUK	PIBF1	Transcriptome	DLPFC	TWAS	Collado-Torres	FUSION	2.9746		0.00293		31174959	10.1016/j.neuron.2019.05.013	ColladoTorres_neuron_twas etal. Neuron	BRAIN
PIBF1	Q8WXW3	23352	TRANS	Cognition_Meta	UKBB-PPP_Specific	NA,+		0.544658	0.544658	UKBB_PPP	UKBB_PPP	1.13445	3709.66	SCZ_PGC2+CLOZUK	PIBF1	Transcriptome	DLPFC	TWAS	Collado-Torres	FUSION	2.88823		0.00387		31174959	10.1016/j.neuron.2019.05.013	ColladoTorres_neuron_twas etal. Neuron	BRAIN
PIBF1	Q8WXW3	23352	TRANS	Cognition_Meta	UKBB-PPP_Specific	NA,+		0.544658	0.544658	UKBB_PPP	UKBB_PPP	1.13445	3709.66	SCZ_PGC2+CLOZUK	PIBF1	Transcriptome	HIPPO	TWAS	Collado-Torres	FUSION	3.81266		0.000137		31174959	10.1016/j.neuron.2019.05.013	ColladoTorres_neuron_twas etal. Neuron	BRAIN
PIBF1	Q8WXW3	23352	TRANS	Cognition_Meta	UKBB-PPP_Specific	NA,+		0.544658	0.544658	UKBB_PPP	UKBB_PPP	1.13445	3709.66	SCZ_PGC2+CLOZUK	PIBF1	Transcriptome	HIPPO	TWAS	Collado-Torres	FUSION	3.6804		0.000233		31174959	10.1016/j.neuron.2019.05.013	ColladoTorres_neuron_twas etal. Neuron	BRAIN
PIBF1	Q8WXW3	23352	TRANS	Cognition_Meta	UKBB-PPP_Specific	NA,+		0.544658	0.544658	UKBB_PPP	UKBB_PPP	1.13445	3709.66	SCZ_PGC2+CLOZUK	PIBF1	Transcriptome	HIPPO	TWAS	Collado-Torres	FUSION	3.33277		0.00086		31174959	10.1016/j.neuron.2019.05.013	ColladoTorres_neuron_twas etal. Neuron	BRAIN
PIBF1	Q8WXW3	23352	TRANS	Cognition_Meta	UKBB-PPP_Specific	NA,+		0.544658	0.544658	UKBB_PPP	UKBB_PPP	1.13445	3709.66	SCZ_PGC2+CLOZUK	PIBF1	Transcriptome	HIPPO	TWAS	Collado-Torres	FUSION	3.3152		0.000916		31174959	10.1016/j.neuron.2019.05.013	ColladoTorres_neuron_twas etal. Neuron	BRAIN
PIBF1	Q8WXW3	23352	TRANS	Cognition_Meta	UKBB-PPP_Specific	NA,+		0.544658	0.544658	UKBB_PPP	UKBB_PPP	1.13445	3709.66	SCZ_PGC2+CLOZUK	PIBF1	Transcriptome	HIPPO	TWAS	Collado-Torres	FUSION	3.08105		0.00206		31174959	10.1016/j.neuron.2019.05.013	ColladoTorres_neuron_twas etal. Neuron	BRAIN
PIBF1	Q8WXW3	23352	TRANS	Cognition_Meta	UKBB-PPP_Specific	NA,+		0.544658	0.544658	UKBB_PPP	UKBB_PPP	1.13445	3709.66	SCZ_PGC2+CLOZUK	PIBF1	Transcriptome	HIPPO	TWAS	Collado-Torres	FUSION	3.07497		0.00211		31174959	10.1016/j.neuron.2019.05.013	ColladoTorres_neuron_twas etal. Neuron	BRAIN
PIBF1	Q8WXW3	23352	TRANS	Cognition_Meta	UKBB-PPP_Specific	NA,+		0.544658	0.544658	UKBB_PPP	UKBB_PPP	1.13445	3709.66	SCZ_PGC2	PIBF1	Transcriptome	DLPFC	TWAS	Collado-Torres	FUSION	3.31		0.000925		31174959	10.1016/j.neuron.2019.05.013	ColladoTorres_neuron_twas etal. Neuron	BRAIN
PIBF1	Q8WXW3	23352	TRANS	Cognition_Meta	UKBB-PPP_Specific	NA,+		0.544658	0.544658	UKBB_PPP	UKBB_PPP	1.13445	3709.66	SCZ_PGC2	PIBF1	Transcriptome	DLPFC	TWAS	Collado-Torres	FUSION	3.24		0.0012		31174959	10.1016/j.neuron.2019.05.013	ColladoTorres_neuron_twas etal. Neuron	BRAIN
PIBF1	Q8WXW3	23352	TRANS	Cognition_Meta	UKBB-PPP_Specific	NA,+		0.544658	0.544658	UKBB_PPP	UKBB_PPP	1.13445	3709.66	SCZ_PGC2	PIBF1	Transcriptome	DLPFC	TWAS	Collado-Torres	FUSION	3.23		0.00122		31174959	10.1016/j.neuron.2019.05.013	ColladoTorres_neuron_twas etal. Neuron	BRAIN
PIBF1	Q8WXW3	23352	TRANS	Cognition_Meta	UKBB-PPP_Specific	NA,+		0.544658	0.544658	UKBB_PPP	UKBB_PPP	1.13445	3709.66	SCZ_PGC2	PIBF1	Transcriptome	DLPFC	TWAS	Collado-Torres	FUSION	3.23		0.00125		31174959	10.1016/j.neuron.2019.05.013	ColladoTorres_neuron_twas etal. Neuron	BRAIN
PIBF1	Q8WXW3	23352	TRANS	Cognition_Meta	UKBB-PPP_Specific	NA,+		0.544658	0.544658	UKBB_PPP	UKBB_PPP	1.13445	3709.66	SCZ_PGC2	PIBF1	Transcriptome	DLPFC	TWAS	Collado-Torres	FUSION	3.2		0.00138		31174959	10.1016/j.neuron.2019.05.013	ColladoTorres_neuron_twas etal. Neuron	BRAIN
PIBF1	Q8WXW3	23352	TRANS	Cognition_Meta	UKBB-PPP_Specific	NA,+		0.544658	0.544658	UKBB_PPP	UKBB_PPP	1.13445	3709.66	SCZ_PGC2	PIBF1	Transcriptome	HIPPO	TWAS	Collado-Torres	FUSION	3.4437		0.000574		31174959	10.1016/j.neuron.2019.05.013	ColladoTorres_neuron_twas etal. Neuron	BRAIN
PIBF1	Q8WXW3	23352	TRANS	Cognition_Meta	UKBB-PPP_Specific	NA,+		0.544658	0.544658	UKBB_PPP	UKBB_PPP	1.13445	3709.66	Depression Howard et all	PIBF1	Proteiome	BRAIN	PWAS	ROS/MAP	FUSION	0.856235		0.392		33846625	10.1038/s41593-021-00832-6	Wingo Nat Neurosci	BRAIN
PIBF1	Q8WXW3	23352	TRANS	Cognition_Meta	UKBB-PPP_Specific	NA,+		0.544658	0.544658	UKBB_PPP	UKBB_PPP	1.13445	3709.66	SCZ	PIBF1	Transcriptome	Brain_Frontal_Cortex_BA9	TWAS	GteX	FUSION			0.015		34416157	10.1016/j.ajhg.2021.07.011	Ayg√ºn N et al	Brain
PIBF1	Q8WXW3	23352	TRANS	Cognition_Meta	UKBB-PPP_Specific	NA,+		0.544658	0.544658	UKBB_PPP	UKBB_PPP	1.13445	3709.66	Schizophrenia	PIBF1	Transcriptome	brain caudate nucleus	TWAS	Gtex	Fusion			0.0777947		36319771	10.1038/s41593-022-01182-7	Benjamin KJM	brain caudate nucleus
PIBF1	Q8WXW3	23352	TRANS	Depression_iPSYCH_2023	UKBB-PPP_Specific	NA,-		0.882564	0.882564	UKBB_PPP	UKBB_PPP	1.4302	6011.15	SCZ_PGC3	PIBF1	Transcriptome	DLPFC	MR	CMC+GTEX	MendelianRandomization			0.0742104		35460606	10.1016/j.ajhg.2022.04.004	Jiang eet all Am J Hum Genet	BRAIN
PIBF1	Q8WXW3	23352	TRANS	Depression_iPSYCH_2023	UKBB-PPP_Specific	NA,-		0.882564	0.882564	UKBB_PPP	UKBB_PPP	1.4302	6011.15	SCZ_PGC3	PIBF1	Transcriptome	DLPFC	MR	CMC+GTEX	MendelianRandomization			0.009035		35460606	10.1016/j.ajhg.2022.04.004	Jiang eet all Am J Hum Genet	BRAIN
PIBF1	Q8WXW3	23352	TRANS	Depression_iPSYCH_2023	UKBB-PPP_Specific	NA,-		0.882564	0.882564	UKBB_PPP	UKBB_PPP	1.4302	6011.15	SCZ_PGC3	PIBF1	Transcriptome	DLPFC	MR	CMC+GTEX	MendelianRandomization			0.00013645		35460606	10.1016/j.ajhg.2022.04.004	Jiang eet all Am J Hum Genet	BRAIN
PIBF1	Q8WXW3	23352	TRANS	Depression_iPSYCH_2023	UKBB-PPP_Specific	NA,-		0.882564	0.882564	UKBB_PPP	UKBB_PPP	1.4302	6011.15	SCZ_PGC3	PIBF1	Transcriptome	DLPFC	MR	CMC+GTEX	EMIC			0.361717		35460606	10.1016/j.ajhg.2022.04.004	Jiang eet all Am J Hum Genet	BRAIN
PIBF1	Q8WXW3	23352	TRANS	Depression_iPSYCH_2023	UKBB-PPP_Specific	NA,-		0.882564	0.882564	UKBB_PPP	UKBB_PPP	1.4302	6011.15	BIP_2019_Stahl_etall	PIBF1	Transcriptome	DLPFC	MR	CMC+GTEX	MendelianRandomization			0.725722		35460606	10.1016/j.ajhg.2022.04.004	Jiang eet all Am J Hum Genet	BRAIN
PIBF1	Q8WXW3	23352	TRANS	Depression_iPSYCH_2023	UKBB-PPP_Specific	NA,-		0.882564	0.882564	UKBB_PPP	UKBB_PPP	1.4302	6011.15	BIP_2019_Stahl_etall	PIBF1	Transcriptome	DLPFC	MR	CMC+GTEX	MendelianRandomization			0.699728		35460606	10.1016/j.ajhg.2022.04.004	Jiang eet all Am J Hum Genet	BRAIN
PIBF1	Q8WXW3	23352	TRANS	Depression_iPSYCH_2023	UKBB-PPP_Specific	NA,-		0.882564	0.882564	UKBB_PPP	UKBB_PPP	1.4302	6011.15	BIP_2019_Stahl_etall	PIBF1	Transcriptome	DLPFC	MR	CMC+GTEX	MendelianRandomization			0.0928801		35460606	10.1016/j.ajhg.2022.04.004	Jiang eet all Am J Hum Genet	BRAIN
PIBF1	Q8WXW3	23352	TRANS	Depression_iPSYCH_2023	UKBB-PPP_Specific	NA,-		0.882564	0.882564	UKBB_PPP	UKBB_PPP	1.4302	6011.15	BIP_2019_Stahl_etall	PIBF1	Transcriptome	DLPFC	MR	CMC+GTEX	EMIC			0.781684		35460606	10.1016/j.ajhg.2022.04.004	Jiang eet all Am J Hum Genet	BRAIN
PIBF1	Q8WXW3	23352	TRANS	Depression_iPSYCH_2023	UKBB-PPP_Specific	NA,-		0.882564	0.882564	UKBB_PPP	UKBB_PPP	1.4302	6011.15	Deepression_Wray_tall	PIBF1	Transcriptome	BRAIN DLPFC	MR	PsychENCODE	TwoSampleMR	0.01	0.01	0.12		35296807	10.1038/s41380-022-01507-9	Deng et all Mol Psychiatry	BRAIN
PIBF1	Q8WXW3	23352	TRANS	Depression_iPSYCH_2023	UKBB-PPP_Specific	NA,-		0.882564	0.882564	UKBB_PPP	UKBB_PPP	1.4302	6011.15	Deepression_Wray_tall	PIBF1	Transcriptome	BRAIN DLPFC	MR	PsychENCODE	TwoSampleMR	0.01	0.01	0.12		35296807	10.1038/s41380-022-01507-9	Deng et all Mol Psychiatry	BRAIN
PIBF1	Q8WXW3	23352	TRANS	Depression_iPSYCH_2023	UKBB-PPP_Specific	NA,-		0.882564	0.882564	UKBB_PPP	UKBB_PPP	1.4302	6011.15	SCZ_PGC3	PIBF1	Transcriptome	DLPFC	SMR	CMC+GTEX	SMR	0.011497	0.0117797	0.329066		35460606	10.1016/j.ajhg.2022.04.004	Jiang eet all Am J Hum Genet	BRAIN
PIBF1	Q8WXW3	23352	TRANS	Depression_iPSYCH_2023	UKBB-PPP_Specific	NA,-		0.882564	0.882564	UKBB_PPP	UKBB_PPP	1.4302	6011.15	SCZ_PGC3	PIBF1	Transcriptome_Transcriptlvel	DLPFC	SMR	CMC+GTEX	SMR	0.00975355	0.00998383	0.328601		35460606	10.1016/j.ajhg.2022.04.004	Jiang eet all Am J Hum Genet	BRAIN
PIBF1	Q8WXW3	23352	TRANS	Depression_iPSYCH_2023	UKBB-PPP_Specific	NA,-		0.882564	0.882564	UKBB_PPP	UKBB_PPP	1.4302	6011.15	SCZ.Clozuk.2018	PIBF1	Transcriptome	BRAIN	SMR	PsychENCODE	SMR	0.0336544	0.0135216	0.0128		30545856	10.1126/science.aat8127	Gandal et all science	BRAIN
PIBF1	Q8WXW3	23352	TRANS	Depression_iPSYCH_2023	UKBB-PPP_Specific	NA,-		0.882564	0.882564	UKBB_PPP	UKBB_PPP	1.4302	6011.15	BD.PGC.ruderferCell2018	PIBF1	Transcriptome	BRAIN	SMR	PsychENCODE	SMR	0.00713641	0.021005	0.734046		30545856	10.1126/science.aat8127	Gandal et all science	BRAIN
PIBF1	Q8WXW3	23352	TRANS	Depression_iPSYCH_2023	UKBB-PPP_Specific	NA,-		0.882564	0.882564	UKBB_PPP	UKBB_PPP	1.4302	6011.15	MDD	PIBF1	Proteiome	BRAIN	SMR	BrainMeta	SMR	0.0087916	0.00623388	0.158453		37415601	10.3389/fgene.2023.1191264	Gedik et all Front Genet	BRAIN
PIBF1	Q8WXW3	23352	TRANS	Depression_iPSYCH_2023	UKBB-PPP_Specific	NA,-		0.882564	0.882564	UKBB_PPP	UKBB_PPP	1.4302	6011.15	BIP	PIBF1	Proteiome	BRAIN	SMR	BrainMeta	SMR	-0.00325003	0.0137968	0.813771		37415601	10.3389/fgene.2023.1191264	Gedik et all Front Genet	BRAIN
PIBF1	Q8WXW3	23352	TRANS	Depression_iPSYCH_2023	UKBB-PPP_Specific	NA,-		0.882564	0.882564	UKBB_PPP	UKBB_PPP	1.4302	6011.15	SCZ	PIBF1	Proteiome	BRAIN	SMR	BrainMeta	SMR	0.00105105	0.011091	0.924501		37415601	10.3389/fgene.2023.1191264	Gedik et all Front Genet	BRAIN
PIBF1	Q8WXW3	23352	TRANS	Depression_iPSYCH_2023	UKBB-PPP_Specific	NA,-		0.882564	0.882564	UKBB_PPP	UKBB_PPP	1.4302	6011.15	MDD	PIBF1	Proteiome	BLOOD	SMR	eQTLGen	SMR	0.0232223	0.0323496	0.472847		37415601	10.3389/fgene.2023.1191264	Gedik et all Front Genet	BLOOD
PIBF1	Q8WXW3	23352	TRANS	Depression_iPSYCH_2023	UKBB-PPP_Specific	NA,-		0.882564	0.882564	UKBB_PPP	UKBB_PPP	1.4302	6011.15	BIP	PIBF1	Proteiome	BLOOD	SMR	eQTLGen	SMR	-0.0892909	0.0724978	0.218085		37415601	10.3389/fgene.2023.1191264	Gedik et all Front Genet	BLOOD
PIBF1	Q8WXW3	23352	TRANS	Depression_iPSYCH_2023	UKBB-PPP_Specific	NA,-		0.882564	0.882564	UKBB_PPP	UKBB_PPP	1.4302	6011.15	SCZ	PIBF1	Transcriptome	BRAIN_DLPFC	TWAS	CMC	FUSION	3.00613		0.00265		31691811	10.1093/hmg/ddz253	Hall et al Hum Mol Genet	BRAIN
PIBF1	Q8WXW3	23352	TRANS	Depression_iPSYCH_2023	UKBB-PPP_Specific	NA,-		0.882564	0.882564	UKBB_PPP	UKBB_PPP	1.4302	6011.15	SCZ.Clozuk.2018	PIBF1	Transcriptome	BRAIN	TWAS	PsychENCODE	FUSION	3.65244		0.00026		30545856	10.1126/science.aat8127	Gandal et all science	BRAIN
PIBF1	Q8WXW3	23352	TRANS	Depression_iPSYCH_2023	UKBB-PPP_Specific	NA,-		0.882564	0.882564	UKBB_PPP	UKBB_PPP	1.4302	6011.15	BD.PGC.ruderferCell2018	PIBF1	Transcriptome	BRAIN	TWAS	PsychENCODE	FUSION	0.05846		0.95338		30545856	10.1126/science.aat8127	Gandal et all science	BRAIN
PIBF1	Q8WXW3	23352	TRANS	Depression_iPSYCH_2023	UKBB-PPP_Specific	NA,-		0.882564	0.882564	UKBB_PPP	UKBB_PPP	1.4302	6011.15	SCZ_PGC2+CLOZUK	PIBF1	Transcriptome	DLPFC	TWAS	Collado-Torres	FUSION	4.22656		2.37e-05		31174959	10.1016/j.neuron.2019.05.013	ColladoTorres_neuron_twas etal. Neuron	BRAIN
PIBF1	Q8WXW3	23352	TRANS	Depression_iPSYCH_2023	UKBB-PPP_Specific	NA,-		0.882564	0.882564	UKBB_PPP	UKBB_PPP	1.4302	6011.15	SCZ_PGC2+CLOZUK	PIBF1	Transcriptome	DLPFC	TWAS	Collado-Torres	FUSION	4.21447		2.5e-05		31174959	10.1016/j.neuron.2019.05.013	ColladoTorres_neuron_twas etal. Neuron	BRAIN
PIBF1	Q8WXW3	23352	TRANS	Depression_iPSYCH_2023	UKBB-PPP_Specific	NA,-		0.882564	0.882564	UKBB_PPP	UKBB_PPP	1.4302	6011.15	SCZ_PGC2+CLOZUK	PIBF1	Transcriptome	DLPFC	TWAS	Collado-Torres	FUSION	4.21318		2.52e-05		31174959	10.1016/j.neuron.2019.05.013	ColladoTorres_neuron_twas etal. Neuron	BRAIN
PIBF1	Q8WXW3	23352	TRANS	Depression_iPSYCH_2023	UKBB-PPP_Specific	NA,-		0.882564	0.882564	UKBB_PPP	UKBB_PPP	1.4302	6011.15	SCZ_PGC2+CLOZUK	PIBF1	Transcriptome	DLPFC	TWAS	Collado-Torres	FUSION	3.86623		0.000111		31174959	10.1016/j.neuron.2019.05.013	ColladoTorres_neuron_twas etal. Neuron	BRAIN
PIBF1	Q8WXW3	23352	TRANS	Depression_iPSYCH_2023	UKBB-PPP_Specific	NA,-		0.882564	0.882564	UKBB_PPP	UKBB_PPP	1.4302	6011.15	SCZ_PGC2+CLOZUK	PIBF1	Transcriptome	DLPFC	TWAS	Collado-Torres	FUSION	3.8615		0.000113		31174959	10.1016/j.neuron.2019.05.013	ColladoTorres_neuron_twas etal. Neuron	BRAIN
PIBF1	Q8WXW3	23352	TRANS	Depression_iPSYCH_2023	UKBB-PPP_Specific	NA,-		0.882564	0.882564	UKBB_PPP	UKBB_PPP	1.4302	6011.15	SCZ_PGC2+CLOZUK	PIBF1	Transcriptome	DLPFC	TWAS	Collado-Torres	FUSION	3.31457		0.000918		31174959	10.1016/j.neuron.2019.05.013	ColladoTorres_neuron_twas etal. Neuron	BRAIN
PIBF1	Q8WXW3	23352	TRANS	Depression_iPSYCH_2023	UKBB-PPP_Specific	NA,-		0.882564	0.882564	UKBB_PPP	UKBB_PPP	1.4302	6011.15	SCZ_PGC2+CLOZUK	PIBF1	Transcriptome	DLPFC	TWAS	Collado-Torres	FUSION	3.30463		0.000951		31174959	10.1016/j.neuron.2019.05.013	ColladoTorres_neuron_twas etal. Neuron	BRAIN
PIBF1	Q8WXW3	23352	TRANS	Depression_iPSYCH_2023	UKBB-PPP_Specific	NA,-		0.882564	0.882564	UKBB_PPP	UKBB_PPP	1.4302	6011.15	SCZ_PGC2+CLOZUK	PIBF1	Transcriptome	DLPFC	TWAS	Collado-Torres	FUSION	3.28438		0.00102		31174959	10.1016/j.neuron.2019.05.013	ColladoTorres_neuron_twas etal. Neuron	BRAIN
PIBF1	Q8WXW3	23352	TRANS	Depression_iPSYCH_2023	UKBB-PPP_Specific	NA,-		0.882564	0.882564	UKBB_PPP	UKBB_PPP	1.4302	6011.15	SCZ_PGC2+CLOZUK	PIBF1	Transcriptome	DLPFC	TWAS	Collado-Torres	FUSION	3.2669		0.00109		31174959	10.1016/j.neuron.2019.05.013	ColladoTorres_neuron_twas etal. Neuron	BRAIN
PIBF1	Q8WXW3	23352	TRANS	Depression_iPSYCH_2023	UKBB-PPP_Specific	NA,-		0.882564	0.882564	UKBB_PPP	UKBB_PPP	1.4302	6011.15	SCZ_PGC2+CLOZUK	PIBF1	Transcriptome	DLPFC	TWAS	Collado-Torres	FUSION	3.04305		0.00234		31174959	10.1016/j.neuron.2019.05.013	ColladoTorres_neuron_twas etal. Neuron	BRAIN
PIBF1	Q8WXW3	23352	TRANS	Depression_iPSYCH_2023	UKBB-PPP_Specific	NA,-		0.882564	0.882564	UKBB_PPP	UKBB_PPP	1.4302	6011.15	SCZ_PGC2+CLOZUK	PIBF1	Transcriptome	DLPFC	TWAS	Collado-Torres	FUSION	2.9746		0.00293		31174959	10.1016/j.neuron.2019.05.013	ColladoTorres_neuron_twas etal. Neuron	BRAIN
PIBF1	Q8WXW3	23352	TRANS	Depression_iPSYCH_2023	UKBB-PPP_Specific	NA,-		0.882564	0.882564	UKBB_PPP	UKBB_PPP	1.4302	6011.15	SCZ_PGC2+CLOZUK	PIBF1	Transcriptome	DLPFC	TWAS	Collado-Torres	FUSION	2.88823		0.00387		31174959	10.1016/j.neuron.2019.05.013	ColladoTorres_neuron_twas etal. Neuron	BRAIN
PIBF1	Q8WXW3	23352	TRANS	Depression_iPSYCH_2023	UKBB-PPP_Specific	NA,-		0.882564	0.882564	UKBB_PPP	UKBB_PPP	1.4302	6011.15	SCZ_PGC2+CLOZUK	PIBF1	Transcriptome	HIPPO	TWAS	Collado-Torres	FUSION	3.81266		0.000137		31174959	10.1016/j.neuron.2019.05.013	ColladoTorres_neuron_twas etal. Neuron	BRAIN
PIBF1	Q8WXW3	23352	TRANS	Depression_iPSYCH_2023	UKBB-PPP_Specific	NA,-		0.882564	0.882564	UKBB_PPP	UKBB_PPP	1.4302	6011.15	SCZ_PGC2+CLOZUK	PIBF1	Transcriptome	HIPPO	TWAS	Collado-Torres	FUSION	3.6804		0.000233		31174959	10.1016/j.neuron.2019.05.013	ColladoTorres_neuron_twas etal. Neuron	BRAIN
PIBF1	Q8WXW3	23352	TRANS	Depression_iPSYCH_2023	UKBB-PPP_Specific	NA,-		0.882564	0.882564	UKBB_PPP	UKBB_PPP	1.4302	6011.15	SCZ_PGC2+CLOZUK	PIBF1	Transcriptome	HIPPO	TWAS	Collado-Torres	FUSION	3.33277		0.00086		31174959	10.1016/j.neuron.2019.05.013	ColladoTorres_neuron_twas etal. Neuron	BRAIN
PIBF1	Q8WXW3	23352	TRANS	Depression_iPSYCH_2023	UKBB-PPP_Specific	NA,-		0.882564	0.882564	UKBB_PPP	UKBB_PPP	1.4302	6011.15	SCZ_PGC2+CLOZUK	PIBF1	Transcriptome	HIPPO	TWAS	Collado-Torres	FUSION	3.3152		0.000916		31174959	10.1016/j.neuron.2019.05.013	ColladoTorres_neuron_twas etal. Neuron	BRAIN
PIBF1	Q8WXW3	23352	TRANS	Depression_iPSYCH_2023	UKBB-PPP_Specific	NA,-		0.882564	0.882564	UKBB_PPP	UKBB_PPP	1.4302	6011.15	SCZ_PGC2+CLOZUK	PIBF1	Transcriptome	HIPPO	TWAS	Collado-Torres	FUSION	3.08105		0.00206		31174959	10.1016/j.neuron.2019.05.013	ColladoTorres_neuron_twas etal. Neuron	BRAIN
PIBF1	Q8WXW3	23352	TRANS	Depression_iPSYCH_2023	UKBB-PPP_Specific	NA,-		0.882564	0.882564	UKBB_PPP	UKBB_PPP	1.4302	6011.15	SCZ_PGC2+CLOZUK	PIBF1	Transcriptome	HIPPO	TWAS	Collado-Torres	FUSION	3.07497		0.00211		31174959	10.1016/j.neuron.2019.05.013	ColladoTorres_neuron_twas etal. Neuron	BRAIN
PIBF1	Q8WXW3	23352	TRANS	Depression_iPSYCH_2023	UKBB-PPP_Specific	NA,-		0.882564	0.882564	UKBB_PPP	UKBB_PPP	1.4302	6011.15	SCZ_PGC2	PIBF1	Transcriptome	DLPFC	TWAS	Collado-Torres	FUSION	3.31		0.000925		31174959	10.1016/j.neuron.2019.05.013	ColladoTorres_neuron_twas etal. Neuron	BRAIN
PIBF1	Q8WXW3	23352	TRANS	Depression_iPSYCH_2023	UKBB-PPP_Specific	NA,-		0.882564	0.882564	UKBB_PPP	UKBB_PPP	1.4302	6011.15	SCZ_PGC2	PIBF1	Transcriptome	DLPFC	TWAS	Collado-Torres	FUSION	3.24		0.0012		31174959	10.1016/j.neuron.2019.05.013	ColladoTorres_neuron_twas etal. Neuron	BRAIN
PIBF1	Q8WXW3	23352	TRANS	Depression_iPSYCH_2023	UKBB-PPP_Specific	NA,-		0.882564	0.882564	UKBB_PPP	UKBB_PPP	1.4302	6011.15	SCZ_PGC2	PIBF1	Transcriptome	DLPFC	TWAS	Collado-Torres	FUSION	3.23		0.00122		31174959	10.1016/j.neuron.2019.05.013	ColladoTorres_neuron_twas etal. Neuron	BRAIN
PIBF1	Q8WXW3	23352	TRANS	Depression_iPSYCH_2023	UKBB-PPP_Specific	NA,-		0.882564	0.882564	UKBB_PPP	UKBB_PPP	1.4302	6011.15	SCZ_PGC2	PIBF1	Transcriptome	DLPFC	TWAS	Collado-Torres	FUSION	3.23		0.00125		31174959	10.1016/j.neuron.2019.05.013	ColladoTorres_neuron_twas etal. Neuron	BRAIN
PIBF1	Q8WXW3	23352	TRANS	Depression_iPSYCH_2023	UKBB-PPP_Specific	NA,-		0.882564	0.882564	UKBB_PPP	UKBB_PPP	1.4302	6011.15	SCZ_PGC2	PIBF1	Transcriptome	DLPFC	TWAS	Collado-Torres	FUSION	3.2		0.00138		31174959	10.1016/j.neuron.2019.05.013	ColladoTorres_neuron_twas etal. Neuron	BRAIN
PIBF1	Q8WXW3	23352	TRANS	Depression_iPSYCH_2023	UKBB-PPP_Specific	NA,-		0.882564	0.882564	UKBB_PPP	UKBB_PPP	1.4302	6011.15	SCZ_PGC2	PIBF1	Transcriptome	HIPPO	TWAS	Collado-Torres	FUSION	3.4437		0.000574		31174959	10.1016/j.neuron.2019.05.013	ColladoTorres_neuron_twas etal. Neuron	BRAIN
PIBF1	Q8WXW3	23352	TRANS	Depression_iPSYCH_2023	UKBB-PPP_Specific	NA,-		0.882564	0.882564	UKBB_PPP	UKBB_PPP	1.4302	6011.15	Depression Howard et all	PIBF1	Proteiome	BRAIN	PWAS	ROS/MAP	FUSION	0.856235		0.392		33846625	10.1038/s41593-021-00832-6	Wingo Nat Neurosci	BRAIN
PIBF1	Q8WXW3	23352	TRANS	Depression_iPSYCH_2023	UKBB-PPP_Specific	NA,-		0.882564	0.882564	UKBB_PPP	UKBB_PPP	1.4302	6011.15	SCZ	PIBF1	Transcriptome	Brain_Frontal_Cortex_BA9	TWAS	GteX	FUSION			0.015		34416157	10.1016/j.ajhg.2021.07.011	Ayg√ºn N et al	Brain
PIBF1	Q8WXW3	23352	TRANS	Depression_iPSYCH_2023	UKBB-PPP_Specific	NA,-		0.882564	0.882564	UKBB_PPP	UKBB_PPP	1.4302	6011.15	Schizophrenia	PIBF1	Transcriptome	brain caudate nucleus	TWAS	Gtex	Fusion			0.0777947		36319771	10.1038/s41593-022-01182-7	Benjamin KJM	brain caudate nucleus
PIBF1	Q8WXW3	23352	TRANS	PGC3_SCZ_NoUKB	UKBB-PPP_Specific	NA,-		0.00151969	0.00151969	UKBB_PPP	UKBB_PPP	0.147866	10.3506	SCZ_PGC3	PIBF1	Transcriptome	DLPFC	MR	CMC+GTEX	MendelianRandomization			0.0742104		35460606	10.1016/j.ajhg.2022.04.004	Jiang eet all Am J Hum Genet	BRAIN
PIBF1	Q8WXW3	23352	TRANS	PGC3_SCZ_NoUKB	UKBB-PPP_Specific	NA,-		0.00151969	0.00151969	UKBB_PPP	UKBB_PPP	0.147866	10.3506	SCZ_PGC3	PIBF1	Transcriptome	DLPFC	MR	CMC+GTEX	MendelianRandomization			0.009035		35460606	10.1016/j.ajhg.2022.04.004	Jiang eet all Am J Hum Genet	BRAIN
PIBF1	Q8WXW3	23352	TRANS	PGC3_SCZ_NoUKB	UKBB-PPP_Specific	NA,-		0.00151969	0.00151969	UKBB_PPP	UKBB_PPP	0.147866	10.3506	SCZ_PGC3	PIBF1	Transcriptome	DLPFC	MR	CMC+GTEX	MendelianRandomization			0.00013645		35460606	10.1016/j.ajhg.2022.04.004	Jiang eet all Am J Hum Genet	BRAIN
PIBF1	Q8WXW3	23352	TRANS	PGC3_SCZ_NoUKB	UKBB-PPP_Specific	NA,-		0.00151969	0.00151969	UKBB_PPP	UKBB_PPP	0.147866	10.3506	SCZ_PGC3	PIBF1	Transcriptome	DLPFC	MR	CMC+GTEX	EMIC			0.361717		35460606	10.1016/j.ajhg.2022.04.004	Jiang eet all Am J Hum Genet	BRAIN
PIBF1	Q8WXW3	23352	TRANS	PGC3_SCZ_NoUKB	UKBB-PPP_Specific	NA,-		0.00151969	0.00151969	UKBB_PPP	UKBB_PPP	0.147866	10.3506	BIP_2019_Stahl_etall	PIBF1	Transcriptome	DLPFC	MR	CMC+GTEX	MendelianRandomization			0.725722		35460606	10.1016/j.ajhg.2022.04.004	Jiang eet all Am J Hum Genet	BRAIN
PIBF1	Q8WXW3	23352	TRANS	PGC3_SCZ_NoUKB	UKBB-PPP_Specific	NA,-		0.00151969	0.00151969	UKBB_PPP	UKBB_PPP	0.147866	10.3506	BIP_2019_Stahl_etall	PIBF1	Transcriptome	DLPFC	MR	CMC+GTEX	MendelianRandomization			0.699728		35460606	10.1016/j.ajhg.2022.04.004	Jiang eet all Am J Hum Genet	BRAIN
PIBF1	Q8WXW3	23352	TRANS	PGC3_SCZ_NoUKB	UKBB-PPP_Specific	NA,-		0.00151969	0.00151969	UKBB_PPP	UKBB_PPP	0.147866	10.3506	BIP_2019_Stahl_etall	PIBF1	Transcriptome	DLPFC	MR	CMC+GTEX	MendelianRandomization			0.0928801		35460606	10.1016/j.ajhg.2022.04.004	Jiang eet all Am J Hum Genet	BRAIN
PIBF1	Q8WXW3	23352	TRANS	PGC3_SCZ_NoUKB	UKBB-PPP_Specific	NA,-		0.00151969	0.00151969	UKBB_PPP	UKBB_PPP	0.147866	10.3506	BIP_2019_Stahl_etall	PIBF1	Transcriptome	DLPFC	MR	CMC+GTEX	EMIC			0.781684		35460606	10.1016/j.ajhg.2022.04.004	Jiang eet all Am J Hum Genet	BRAIN
PIBF1	Q8WXW3	23352	TRANS	PGC3_SCZ_NoUKB	UKBB-PPP_Specific	NA,-		0.00151969	0.00151969	UKBB_PPP	UKBB_PPP	0.147866	10.3506	Deepression_Wray_tall	PIBF1	Transcriptome	BRAIN DLPFC	MR	PsychENCODE	TwoSampleMR	0.01	0.01	0.12		35296807	10.1038/s41380-022-01507-9	Deng et all Mol Psychiatry	BRAIN
PIBF1	Q8WXW3	23352	TRANS	PGC3_SCZ_NoUKB	UKBB-PPP_Specific	NA,-		0.00151969	0.00151969	UKBB_PPP	UKBB_PPP	0.147866	10.3506	Deepression_Wray_tall	PIBF1	Transcriptome	BRAIN DLPFC	MR	PsychENCODE	TwoSampleMR	0.01	0.01	0.12		35296807	10.1038/s41380-022-01507-9	Deng et all Mol Psychiatry	BRAIN
PIBF1	Q8WXW3	23352	TRANS	PGC3_SCZ_NoUKB	UKBB-PPP_Specific	NA,-		0.00151969	0.00151969	UKBB_PPP	UKBB_PPP	0.147866	10.3506	SCZ_PGC3	PIBF1	Transcriptome	DLPFC	SMR	CMC+GTEX	SMR	0.011497	0.0117797	0.329066		35460606	10.1016/j.ajhg.2022.04.004	Jiang eet all Am J Hum Genet	BRAIN
PIBF1	Q8WXW3	23352	TRANS	PGC3_SCZ_NoUKB	UKBB-PPP_Specific	NA,-		0.00151969	0.00151969	UKBB_PPP	UKBB_PPP	0.147866	10.3506	SCZ_PGC3	PIBF1	Transcriptome_Transcriptlvel	DLPFC	SMR	CMC+GTEX	SMR	0.00975355	0.00998383	0.328601		35460606	10.1016/j.ajhg.2022.04.004	Jiang eet all Am J Hum Genet	BRAIN
PIBF1	Q8WXW3	23352	TRANS	PGC3_SCZ_NoUKB	UKBB-PPP_Specific	NA,-		0.00151969	0.00151969	UKBB_PPP	UKBB_PPP	0.147866	10.3506	SCZ.Clozuk.2018	PIBF1	Transcriptome	BRAIN	SMR	PsychENCODE	SMR	0.0336544	0.0135216	0.0128		30545856	10.1126/science.aat8127	Gandal et all science	BRAIN
PIBF1	Q8WXW3	23352	TRANS	PGC3_SCZ_NoUKB	UKBB-PPP_Specific	NA,-		0.00151969	0.00151969	UKBB_PPP	UKBB_PPP	0.147866	10.3506	BD.PGC.ruderferCell2018	PIBF1	Transcriptome	BRAIN	SMR	PsychENCODE	SMR	0.00713641	0.021005	0.734046		30545856	10.1126/science.aat8127	Gandal et all science	BRAIN
PIBF1	Q8WXW3	23352	TRANS	PGC3_SCZ_NoUKB	UKBB-PPP_Specific	NA,-		0.00151969	0.00151969	UKBB_PPP	UKBB_PPP	0.147866	10.3506	MDD	PIBF1	Proteiome	BRAIN	SMR	BrainMeta	SMR	0.0087916	0.00623388	0.158453		37415601	10.3389/fgene.2023.1191264	Gedik et all Front Genet	BRAIN
PIBF1	Q8WXW3	23352	TRANS	PGC3_SCZ_NoUKB	UKBB-PPP_Specific	NA,-		0.00151969	0.00151969	UKBB_PPP	UKBB_PPP	0.147866	10.3506	BIP	PIBF1	Proteiome	BRAIN	SMR	BrainMeta	SMR	-0.00325003	0.0137968	0.813771		37415601	10.3389/fgene.2023.1191264	Gedik et all Front Genet	BRAIN
PIBF1	Q8WXW3	23352	TRANS	PGC3_SCZ_NoUKB	UKBB-PPP_Specific	NA,-		0.00151969	0.00151969	UKBB_PPP	UKBB_PPP	0.147866	10.3506	SCZ	PIBF1	Proteiome	BRAIN	SMR	BrainMeta	SMR	0.00105105	0.011091	0.924501		37415601	10.3389/fgene.2023.1191264	Gedik et all Front Genet	BRAIN
PIBF1	Q8WXW3	23352	TRANS	PGC3_SCZ_NoUKB	UKBB-PPP_Specific	NA,-		0.00151969	0.00151969	UKBB_PPP	UKBB_PPP	0.147866	10.3506	MDD	PIBF1	Proteiome	BLOOD	SMR	eQTLGen	SMR	0.0232223	0.0323496	0.472847		37415601	10.3389/fgene.2023.1191264	Gedik et all Front Genet	BLOOD
PIBF1	Q8WXW3	23352	TRANS	PGC3_SCZ_NoUKB	UKBB-PPP_Specific	NA,-		0.00151969	0.00151969	UKBB_PPP	UKBB_PPP	0.147866	10.3506	BIP	PIBF1	Proteiome	BLOOD	SMR	eQTLGen	SMR	-0.0892909	0.0724978	0.218085		37415601	10.3389/fgene.2023.1191264	Gedik et all Front Genet	BLOOD
PIBF1	Q8WXW3	23352	TRANS	PGC3_SCZ_NoUKB	UKBB-PPP_Specific	NA,-		0.00151969	0.00151969	UKBB_PPP	UKBB_PPP	0.147866	10.3506	SCZ	PIBF1	Transcriptome	BRAIN_DLPFC	TWAS	CMC	FUSION	3.00613		0.00265		31691811	10.1093/hmg/ddz253	Hall et al Hum Mol Genet	BRAIN
PIBF1	Q8WXW3	23352	TRANS	PGC3_SCZ_NoUKB	UKBB-PPP_Specific	NA,-		0.00151969	0.00151969	UKBB_PPP	UKBB_PPP	0.147866	10.3506	SCZ.Clozuk.2018	PIBF1	Transcriptome	BRAIN	TWAS	PsychENCODE	FUSION	3.65244		0.00026		30545856	10.1126/science.aat8127	Gandal et all science	BRAIN
PIBF1	Q8WXW3	23352	TRANS	PGC3_SCZ_NoUKB	UKBB-PPP_Specific	NA,-		0.00151969	0.00151969	UKBB_PPP	UKBB_PPP	0.147866	10.3506	BD.PGC.ruderferCell2018	PIBF1	Transcriptome	BRAIN	TWAS	PsychENCODE	FUSION	0.05846		0.95338		30545856	10.1126/science.aat8127	Gandal et all science	BRAIN
PIBF1	Q8WXW3	23352	TRANS	PGC3_SCZ_NoUKB	UKBB-PPP_Specific	NA,-		0.00151969	0.00151969	UKBB_PPP	UKBB_PPP	0.147866	10.3506	SCZ_PGC2+CLOZUK	PIBF1	Transcriptome	DLPFC	TWAS	Collado-Torres	FUSION	4.22656		2.37e-05		31174959	10.1016/j.neuron.2019.05.013	ColladoTorres_neuron_twas etal. Neuron	BRAIN
PIBF1	Q8WXW3	23352	TRANS	PGC3_SCZ_NoUKB	UKBB-PPP_Specific	NA,-		0.00151969	0.00151969	UKBB_PPP	UKBB_PPP	0.147866	10.3506	SCZ_PGC2+CLOZUK	PIBF1	Transcriptome	DLPFC	TWAS	Collado-Torres	FUSION	4.21447		2.5e-05		31174959	10.1016/j.neuron.2019.05.013	ColladoTorres_neuron_twas etal. Neuron	BRAIN
PIBF1	Q8WXW3	23352	TRANS	PGC3_SCZ_NoUKB	UKBB-PPP_Specific	NA,-		0.00151969	0.00151969	UKBB_PPP	UKBB_PPP	0.147866	10.3506	SCZ_PGC2+CLOZUK	PIBF1	Transcriptome	DLPFC	TWAS	Collado-Torres	FUSION	4.21318		2.52e-05		31174959	10.1016/j.neuron.2019.05.013	ColladoTorres_neuron_twas etal. Neuron	BRAIN
PIBF1	Q8WXW3	23352	TRANS	PGC3_SCZ_NoUKB	UKBB-PPP_Specific	NA,-		0.00151969	0.00151969	UKBB_PPP	UKBB_PPP	0.147866	10.3506	SCZ_PGC2+CLOZUK	PIBF1	Transcriptome	DLPFC	TWAS	Collado-Torres	FUSION	3.86623		0.000111		31174959	10.1016/j.neuron.2019.05.013	ColladoTorres_neuron_twas etal. Neuron	BRAIN
PIBF1	Q8WXW3	23352	TRANS	PGC3_SCZ_NoUKB	UKBB-PPP_Specific	NA,-		0.00151969	0.00151969	UKBB_PPP	UKBB_PPP	0.147866	10.3506	SCZ_PGC2+CLOZUK	PIBF1	Transcriptome	DLPFC	TWAS	Collado-Torres	FUSION	3.8615		0.000113		31174959	10.1016/j.neuron.2019.05.013	ColladoTorres_neuron_twas etal. Neuron	BRAIN
PIBF1	Q8WXW3	23352	TRANS	PGC3_SCZ_NoUKB	UKBB-PPP_Specific	NA,-		0.00151969	0.00151969	UKBB_PPP	UKBB_PPP	0.147866	10.3506	SCZ_PGC2+CLOZUK	PIBF1	Transcriptome	DLPFC	TWAS	Collado-Torres	FUSION	3.31457		0.000918		31174959	10.1016/j.neuron.2019.05.013	ColladoTorres_neuron_twas etal. Neuron	BRAIN
PIBF1	Q8WXW3	23352	TRANS	PGC3_SCZ_NoUKB	UKBB-PPP_Specific	NA,-		0.00151969	0.00151969	UKBB_PPP	UKBB_PPP	0.147866	10.3506	SCZ_PGC2+CLOZUK	PIBF1	Transcriptome	DLPFC	TWAS	Collado-Torres	FUSION	3.30463		0.000951		31174959	10.1016/j.neuron.2019.05.013	ColladoTorres_neuron_twas etal. Neuron	BRAIN
PIBF1	Q8WXW3	23352	TRANS	PGC3_SCZ_NoUKB	UKBB-PPP_Specific	NA,-		0.00151969	0.00151969	UKBB_PPP	UKBB_PPP	0.147866	10.3506	SCZ_PGC2+CLOZUK	PIBF1	Transcriptome	DLPFC	TWAS	Collado-Torres	FUSION	3.28438		0.00102		31174959	10.1016/j.neuron.2019.05.013	ColladoTorres_neuron_twas etal. Neuron	BRAIN
PIBF1	Q8WXW3	23352	TRANS	PGC3_SCZ_NoUKB	UKBB-PPP_Specific	NA,-		0.00151969	0.00151969	UKBB_PPP	UKBB_PPP	0.147866	10.3506	SCZ_PGC2+CLOZUK	PIBF1	Transcriptome	DLPFC	TWAS	Collado-Torres	FUSION	3.2669		0.00109		31174959	10.1016/j.neuron.2019.05.013	ColladoTorres_neuron_twas etal. Neuron	BRAIN
PIBF1	Q8WXW3	23352	TRANS	PGC3_SCZ_NoUKB	UKBB-PPP_Specific	NA,-		0.00151969	0.00151969	UKBB_PPP	UKBB_PPP	0.147866	10.3506	SCZ_PGC2+CLOZUK	PIBF1	Transcriptome	DLPFC	TWAS	Collado-Torres	FUSION	3.04305		0.00234		31174959	10.1016/j.neuron.2019.05.013	ColladoTorres_neuron_twas etal. Neuron	BRAIN
PIBF1	Q8WXW3	23352	TRANS	PGC3_SCZ_NoUKB	UKBB-PPP_Specific	NA,-		0.00151969	0.00151969	UKBB_PPP	UKBB_PPP	0.147866	10.3506	SCZ_PGC2+CLOZUK	PIBF1	Transcriptome	DLPFC	TWAS	Collado-Torres	FUSION	2.9746		0.00293		31174959	10.1016/j.neuron.2019.05.013	ColladoTorres_neuron_twas etal. Neuron	BRAIN
PIBF1	Q8WXW3	23352	TRANS	PGC3_SCZ_NoUKB	UKBB-PPP_Specific	NA,-		0.00151969	0.00151969	UKBB_PPP	UKBB_PPP	0.147866	10.3506	SCZ_PGC2+CLOZUK	PIBF1	Transcriptome	DLPFC	TWAS	Collado-Torres	FUSION	2.88823		0.00387		31174959	10.1016/j.neuron.2019.05.013	ColladoTorres_neuron_twas etal. Neuron	BRAIN
PIBF1	Q8WXW3	23352	TRANS	PGC3_SCZ_NoUKB	UKBB-PPP_Specific	NA,-		0.00151969	0.00151969	UKBB_PPP	UKBB_PPP	0.147866	10.3506	SCZ_PGC2+CLOZUK	PIBF1	Transcriptome	HIPPO	TWAS	Collado-Torres	FUSION	3.81266		0.000137		31174959	10.1016/j.neuron.2019.05.013	ColladoTorres_neuron_twas etal. Neuron	BRAIN
PIBF1	Q8WXW3	23352	TRANS	PGC3_SCZ_NoUKB	UKBB-PPP_Specific	NA,-		0.00151969	0.00151969	UKBB_PPP	UKBB_PPP	0.147866	10.3506	SCZ_PGC2+CLOZUK	PIBF1	Transcriptome	HIPPO	TWAS	Collado-Torres	FUSION	3.6804		0.000233		31174959	10.1016/j.neuron.2019.05.013	ColladoTorres_neuron_twas etal. Neuron	BRAIN
PIBF1	Q8WXW3	23352	TRANS	PGC3_SCZ_NoUKB	UKBB-PPP_Specific	NA,-		0.00151969	0.00151969	UKBB_PPP	UKBB_PPP	0.147866	10.3506	SCZ_PGC2+CLOZUK	PIBF1	Transcriptome	HIPPO	TWAS	Collado-Torres	FUSION	3.33277		0.00086		31174959	10.1016/j.neuron.2019.05.013	ColladoTorres_neuron_twas etal. Neuron	BRAIN
PIBF1	Q8WXW3	23352	TRANS	PGC3_SCZ_NoUKB	UKBB-PPP_Specific	NA,-		0.00151969	0.00151969	UKBB_PPP	UKBB_PPP	0.147866	10.3506	SCZ_PGC2+CLOZUK	PIBF1	Transcriptome	HIPPO	TWAS	Collado-Torres	FUSION	3.3152		0.000916		31174959	10.1016/j.neuron.2019.05.013	ColladoTorres_neuron_twas etal. Neuron	BRAIN
PIBF1	Q8WXW3	23352	TRANS	PGC3_SCZ_NoUKB	UKBB-PPP_Specific	NA,-		0.00151969	0.00151969	UKBB_PPP	UKBB_PPP	0.147866	10.3506	SCZ_PGC2+CLOZUK	PIBF1	Transcriptome	HIPPO	TWAS	Collado-Torres	FUSION	3.08105		0.00206		31174959	10.1016/j.neuron.2019.05.013	ColladoTorres_neuron_twas etal. Neuron	BRAIN
PIBF1	Q8WXW3	23352	TRANS	PGC3_SCZ_NoUKB	UKBB-PPP_Specific	NA,-		0.00151969	0.00151969	UKBB_PPP	UKBB_PPP	0.147866	10.3506	SCZ_PGC2+CLOZUK	PIBF1	Transcriptome	HIPPO	TWAS	Collado-Torres	FUSION	3.07497		0.00211		31174959	10.1016/j.neuron.2019.05.013	ColladoTorres_neuron_twas etal. Neuron	BRAIN
PIBF1	Q8WXW3	23352	TRANS	PGC3_SCZ_NoUKB	UKBB-PPP_Specific	NA,-		0.00151969	0.00151969	UKBB_PPP	UKBB_PPP	0.147866	10.3506	SCZ_PGC2	PIBF1	Transcriptome	DLPFC	TWAS	Collado-Torres	FUSION	3.31		0.000925		31174959	10.1016/j.neuron.2019.05.013	ColladoTorres_neuron_twas etal. Neuron	BRAIN
PIBF1	Q8WXW3	23352	TRANS	PGC3_SCZ_NoUKB	UKBB-PPP_Specific	NA,-		0.00151969	0.00151969	UKBB_PPP	UKBB_PPP	0.147866	10.3506	SCZ_PGC2	PIBF1	Transcriptome	DLPFC	TWAS	Collado-Torres	FUSION	3.24		0.0012		31174959	10.1016/j.neuron.2019.05.013	ColladoTorres_neuron_twas etal. Neuron	BRAIN
PIBF1	Q8WXW3	23352	TRANS	PGC3_SCZ_NoUKB	UKBB-PPP_Specific	NA,-		0.00151969	0.00151969	UKBB_PPP	UKBB_PPP	0.147866	10.3506	SCZ_PGC2	PIBF1	Transcriptome	DLPFC	TWAS	Collado-Torres	FUSION	3.23		0.00122		31174959	10.1016/j.neuron.2019.05.013	ColladoTorres_neuron_twas etal. Neuron	BRAIN
PIBF1	Q8WXW3	23352	TRANS	PGC3_SCZ_NoUKB	UKBB-PPP_Specific	NA,-		0.00151969	0.00151969	UKBB_PPP	UKBB_PPP	0.147866	10.3506	SCZ_PGC2	PIBF1	Transcriptome	DLPFC	TWAS	Collado-Torres	FUSION	3.23		0.00125		31174959	10.1016/j.neuron.2019.05.013	ColladoTorres_neuron_twas etal. Neuron	BRAIN
PIBF1	Q8WXW3	23352	TRANS	PGC3_SCZ_NoUKB	UKBB-PPP_Specific	NA,-		0.00151969	0.00151969	UKBB_PPP	UKBB_PPP	0.147866	10.3506	SCZ_PGC2	PIBF1	Transcriptome	DLPFC	TWAS	Collado-Torres	FUSION	3.2		0.00138		31174959	10.1016/j.neuron.2019.05.013	ColladoTorres_neuron_twas etal. Neuron	BRAIN
PIBF1	Q8WXW3	23352	TRANS	PGC3_SCZ_NoUKB	UKBB-PPP_Specific	NA,-		0.00151969	0.00151969	UKBB_PPP	UKBB_PPP	0.147866	10.3506	SCZ_PGC2	PIBF1	Transcriptome	HIPPO	TWAS	Collado-Torres	FUSION	3.4437		0.000574		31174959	10.1016/j.neuron.2019.05.013	ColladoTorres_neuron_twas etal. Neuron	BRAIN
PIBF1	Q8WXW3	23352	TRANS	PGC3_SCZ_NoUKB	UKBB-PPP_Specific	NA,-		0.00151969	0.00151969	UKBB_PPP	UKBB_PPP	0.147866	10.3506	Depression Howard et all	PIBF1	Proteiome	BRAIN	PWAS	ROS/MAP	FUSION	0.856235		0.392		33846625	10.1038/s41593-021-00832-6	Wingo Nat Neurosci	BRAIN
PIBF1	Q8WXW3	23352	TRANS	PGC3_SCZ_NoUKB	UKBB-PPP_Specific	NA,-		0.00151969	0.00151969	UKBB_PPP	UKBB_PPP	0.147866	10.3506	SCZ	PIBF1	Transcriptome	Brain_Frontal_Cortex_BA9	TWAS	GteX	FUSION			0.015		34416157	10.1016/j.ajhg.2021.07.011	Ayg√ºn N et al	Brain
PIBF1	Q8WXW3	23352	TRANS	PGC3_SCZ_NoUKB	UKBB-PPP_Specific	NA,-		0.00151969	0.00151969	UKBB_PPP	UKBB_PPP	0.147866	10.3506	Schizophrenia	PIBF1	Transcriptome	brain caudate nucleus	TWAS	Gtex	Fusion			0.0777947		36319771	10.1038/s41593-022-01182-7	Benjamin KJM	brain caudate nucleus
PIEZO1	Q92508	28993	TRANS	BIP_PGC3_noukb	DECODE_Specific	+,NA		0.00688622	0.00688622	DECODE	DECODE	0.155305	46.9021	SCZ_PGC3	PIEZO1	Transcriptome	DLPFC	MR	CMC+GTEX	MendelianRandomization			0.171746		35460606	10.1016/j.ajhg.2022.04.004	Jiang eet all Am J Hum Genet	BRAIN
PIEZO1	Q92508	28993	TRANS	BIP_PGC3_noukb	DECODE_Specific	+,NA		0.00688622	0.00688622	DECODE	DECODE	0.155305	46.9021	SCZ_PGC3	PIEZO1	Transcriptome	DLPFC	MR	CMC+GTEX	MendelianRandomization			0.142403		35460606	10.1016/j.ajhg.2022.04.004	Jiang eet all Am J Hum Genet	BRAIN
PIEZO1	Q92508	28993	TRANS	BIP_PGC3_noukb	DECODE_Specific	+,NA		0.00688622	0.00688622	DECODE	DECODE	0.155305	46.9021	SCZ_PGC3	PIEZO1	Transcriptome	DLPFC	MR	CMC+GTEX	MendelianRandomization			0.201559		35460606	10.1016/j.ajhg.2022.04.004	Jiang eet all Am J Hum Genet	BRAIN
PIEZO1	Q92508	28993	TRANS	BIP_PGC3_noukb	DECODE_Specific	+,NA		0.00688622	0.00688622	DECODE	DECODE	0.155305	46.9021	SCZ_PGC3	PIEZO1	Transcriptome	DLPFC	MR	CMC+GTEX	EMIC			0.154406		35460606	10.1016/j.ajhg.2022.04.004	Jiang eet all Am J Hum Genet	BRAIN
PIEZO1	Q92508	28993	TRANS	BIP_PGC3_noukb	DECODE_Specific	+,NA		0.00688622	0.00688622	DECODE	DECODE	0.155305	46.9021	BIP_2019_Stahl_etall	PIEZO1	Transcriptome	DLPFC	MR	CMC+GTEX	MendelianRandomization			0.0815183		35460606	10.1016/j.ajhg.2022.04.004	Jiang eet all Am J Hum Genet	BRAIN
PIEZO1	Q92508	28993	TRANS	BIP_PGC3_noukb	DECODE_Specific	+,NA		0.00688622	0.00688622	DECODE	DECODE	0.155305	46.9021	BIP_2019_Stahl_etall	PIEZO1	Transcriptome	DLPFC	MR	CMC+GTEX	MendelianRandomization			0.0598665		35460606	10.1016/j.ajhg.2022.04.004	Jiang eet all Am J Hum Genet	BRAIN
PIEZO1	Q92508	28993	TRANS	BIP_PGC3_noukb	DECODE_Specific	+,NA		0.00688622	0.00688622	DECODE	DECODE	0.155305	46.9021	BIP_2019_Stahl_etall	PIEZO1	Transcriptome	DLPFC	MR	CMC+GTEX	MendelianRandomization			0.285881		35460606	10.1016/j.ajhg.2022.04.004	Jiang eet all Am J Hum Genet	BRAIN
PIEZO1	Q92508	28993	TRANS	BIP_PGC3_noukb	DECODE_Specific	+,NA		0.00688622	0.00688622	DECODE	DECODE	0.155305	46.9021	BIP_2019_Stahl_etall	PIEZO1	Transcriptome	DLPFC	MR	CMC+GTEX	EMIC			0.0762781		35460606	10.1016/j.ajhg.2022.04.004	Jiang eet all Am J Hum Genet	BRAIN
PIEZO1	Q92508	28993	TRANS	BIP_PGC3_noukb	DECODE_Specific	+,NA		0.00688622	0.00688622	DECODE	DECODE	0.155305	46.9021	Deepression_Wray_tall	PIEZO1	Transcriptome	BRAIN DLPFC	MR	PsychENCODE	TwoSampleMR	0.01	0.02	0.709		35296807	10.1038/s41380-022-01507-9	Deng et all Mol Psychiatry	BRAIN
PIEZO1	Q92508	28993	TRANS	BIP_PGC3_noukb	DECODE_Specific	+,NA		0.00688622	0.00688622	DECODE	DECODE	0.155305	46.9021	SCZ_PGC3	PIEZO1	Transcriptome	DLPFC	SMR	CMC+GTEX	SMR	0.0470588	0.035048	0.17937		35460606	10.1016/j.ajhg.2022.04.004	Jiang eet all Am J Hum Genet	BRAIN
PIEZO1	Q92508	28993	TRANS	BIP_PGC3_noukb	DECODE_Specific	+,NA		0.00688622	0.00688622	DECODE	DECODE	0.155305	46.9021	SCZ_PGC3	PIEZO1	Transcriptome_Transcriptlvel	DLPFC	SMR	CMC+GTEX	SMR	-0.000352148	0.030986	0.990932		35460606	10.1016/j.ajhg.2022.04.004	Jiang eet all Am J Hum Genet	BRAIN
PIEZO1	Q92508	28993	TRANS	BIP_PGC3_noukb	DECODE_Specific	+,NA		0.00688622	0.00688622	DECODE	DECODE	0.155305	46.9021	BD.PGC.ruderferCell2018	PIEZO1	Transcriptome	BRAIN	SMR	PsychENCODE	SMR	0.162744	0.0693856	0.0190012		30545856	10.1126/science.aat8127	Gandal et all science	BRAIN
PIEZO1	Q92508	28993	TRANS	BIP_PGC3_noukb	DECODE_Specific	+,NA		0.00688622	0.00688622	DECODE	DECODE	0.155305	46.9021	SCZ	PIEZO1	Proteiome	BLOOD	SMR	eQTLGen	SMR	0.0216743	0.0314022	0.490058		37415601	10.3389/fgene.2023.1191264	Gedik et all Front Genet	BLOOD
PIEZO1	Q92508	28993	TRANS	BIP_PGC3_noukb	DECODE_Specific	+,NA		0.00688622	0.00688622	DECODE	DECODE	0.155305	46.9021	MDD	PIEZO1	Proteiome	BRAIN	SMR	BrainMeta	SMR	0.00464124	0.0141332	0.742614		37415601	10.3389/fgene.2023.1191264	Gedik et all Front Genet	BRAIN
PIEZO1	Q92508	28993	TRANS	BIP_PGC3_noukb	DECODE_Specific	+,NA		0.00688622	0.00688622	DECODE	DECODE	0.155305	46.9021	BIP	PIEZO1	Proteiome	BRAIN	SMR	BrainMeta	SMR	0.0510482	0.032091	0.11167		37415601	10.3389/fgene.2023.1191264	Gedik et all Front Genet	BRAIN
PIEZO1	Q92508	28993	TRANS	BIP_PGC3_noukb	DECODE_Specific	+,NA		0.00688622	0.00688622	DECODE	DECODE	0.155305	46.9021	SCZ	PIEZO1	Proteiome	BRAIN	SMR	BrainMeta	SMR	0.0120948	0.0260595	0.642559		37415601	10.3389/fgene.2023.1191264	Gedik et all Front Genet	BRAIN
PIEZO1	Q92508	28993	TRANS	BIP_PGC3_noukb	DECODE_Specific	+,NA		0.00688622	0.00688622	DECODE	DECODE	0.155305	46.9021	MDD	PIEZO1	Proteiome	BLOOD	SMR	eQTLGen	SMR	0.0254856	0.0161923	0.115502		37415601	10.3389/fgene.2023.1191264	Gedik et all Front Genet	BLOOD
PIEZO1	Q92508	28993	TRANS	BIP_PGC3_noukb	DECODE_Specific	+,NA		0.00688622	0.00688622	DECODE	DECODE	0.155305	46.9021	BIP	PIEZO1	Proteiome	BLOOD	SMR	eQTLGen	SMR	0.0226777	0.035753	0.525893		37415601	10.3389/fgene.2023.1191264	Gedik et all Front Genet	BLOOD
PIEZO1	Q92508	28993	TRANS	BIP_PGC3_noukb	DECODE_Specific	+,NA		0.00688622	0.00688622	DECODE	DECODE	0.155305	46.9021	Depression Howard et all	PIEZO1	Proteiome	BRAIN	PWAS	ROS/MAP	FUSION	0.863521		0.388		33846625	10.1038/s41593-021-00832-6	Wingo Nat Neurosci	BRAIN
PIEZO1	Q92508	28993	TRANS	Cognition_Meta	DECODE_Specific	+,NA		0.256739	0.256739	DECODE	DECODE	0.794117	1748.65	SCZ_PGC3	PIEZO1	Transcriptome	DLPFC	MR	CMC+GTEX	MendelianRandomization			0.171746		35460606	10.1016/j.ajhg.2022.04.004	Jiang eet all Am J Hum Genet	BRAIN
PIEZO1	Q92508	28993	TRANS	Cognition_Meta	DECODE_Specific	+,NA		0.256739	0.256739	DECODE	DECODE	0.794117	1748.65	SCZ_PGC3	PIEZO1	Transcriptome	DLPFC	MR	CMC+GTEX	MendelianRandomization			0.142403		35460606	10.1016/j.ajhg.2022.04.004	Jiang eet all Am J Hum Genet	BRAIN
PIEZO1	Q92508	28993	TRANS	Cognition_Meta	DECODE_Specific	+,NA		0.256739	0.256739	DECODE	DECODE	0.794117	1748.65	SCZ_PGC3	PIEZO1	Transcriptome	DLPFC	MR	CMC+GTEX	MendelianRandomization			0.201559		35460606	10.1016/j.ajhg.2022.04.004	Jiang eet all Am J Hum Genet	BRAIN
PIEZO1	Q92508	28993	TRANS	Cognition_Meta	DECODE_Specific	+,NA		0.256739	0.256739	DECODE	DECODE	0.794117	1748.65	SCZ_PGC3	PIEZO1	Transcriptome	DLPFC	MR	CMC+GTEX	EMIC			0.154406		35460606	10.1016/j.ajhg.2022.04.004	Jiang eet all Am J Hum Genet	BRAIN
PIEZO1	Q92508	28993	TRANS	Cognition_Meta	DECODE_Specific	+,NA		0.256739	0.256739	DECODE	DECODE	0.794117	1748.65	BIP_2019_Stahl_etall	PIEZO1	Transcriptome	DLPFC	MR	CMC+GTEX	MendelianRandomization			0.0815183		35460606	10.1016/j.ajhg.2022.04.004	Jiang eet all Am J Hum Genet	BRAIN
PIEZO1	Q92508	28993	TRANS	Cognition_Meta	DECODE_Specific	+,NA		0.256739	0.256739	DECODE	DECODE	0.794117	1748.65	BIP_2019_Stahl_etall	PIEZO1	Transcriptome	DLPFC	MR	CMC+GTEX	MendelianRandomization			0.0598665		35460606	10.1016/j.ajhg.2022.04.004	Jiang eet all Am J Hum Genet	BRAIN
PIEZO1	Q92508	28993	TRANS	Cognition_Meta	DECODE_Specific	+,NA		0.256739	0.256739	DECODE	DECODE	0.794117	1748.65	BIP_2019_Stahl_etall	PIEZO1	Transcriptome	DLPFC	MR	CMC+GTEX	MendelianRandomization			0.285881		35460606	10.1016/j.ajhg.2022.04.004	Jiang eet all Am J Hum Genet	BRAIN
PIEZO1	Q92508	28993	TRANS	Cognition_Meta	DECODE_Specific	+,NA		0.256739	0.256739	DECODE	DECODE	0.794117	1748.65	BIP_2019_Stahl_etall	PIEZO1	Transcriptome	DLPFC	MR	CMC+GTEX	EMIC			0.0762781		35460606	10.1016/j.ajhg.2022.04.004	Jiang eet all Am J Hum Genet	BRAIN
PIEZO1	Q92508	28993	TRANS	Cognition_Meta	DECODE_Specific	+,NA		0.256739	0.256739	DECODE	DECODE	0.794117	1748.65	Deepression_Wray_tall	PIEZO1	Transcriptome	BRAIN DLPFC	MR	PsychENCODE	TwoSampleMR	0.01	0.02	0.709		35296807	10.1038/s41380-022-01507-9	Deng et all Mol Psychiatry	BRAIN
PIEZO1	Q92508	28993	TRANS	Cognition_Meta	DECODE_Specific	+,NA		0.256739	0.256739	DECODE	DECODE	0.794117	1748.65	SCZ_PGC3	PIEZO1	Transcriptome	DLPFC	SMR	CMC+GTEX	SMR	0.0470588	0.035048	0.17937		35460606	10.1016/j.ajhg.2022.04.004	Jiang eet all Am J Hum Genet	BRAIN
PIEZO1	Q92508	28993	TRANS	Cognition_Meta	DECODE_Specific	+,NA		0.256739	0.256739	DECODE	DECODE	0.794117	1748.65	SCZ_PGC3	PIEZO1	Transcriptome_Transcriptlvel	DLPFC	SMR	CMC+GTEX	SMR	-0.000352148	0.030986	0.990932		35460606	10.1016/j.ajhg.2022.04.004	Jiang eet all Am J Hum Genet	BRAIN
PIEZO1	Q92508	28993	TRANS	Cognition_Meta	DECODE_Specific	+,NA		0.256739	0.256739	DECODE	DECODE	0.794117	1748.65	BD.PGC.ruderferCell2018	PIEZO1	Transcriptome	BRAIN	SMR	PsychENCODE	SMR	0.162744	0.0693856	0.0190012		30545856	10.1126/science.aat8127	Gandal et all science	BRAIN
PIEZO1	Q92508	28993	TRANS	Cognition_Meta	DECODE_Specific	+,NA		0.256739	0.256739	DECODE	DECODE	0.794117	1748.65	SCZ	PIEZO1	Proteiome	BLOOD	SMR	eQTLGen	SMR	0.0216743	0.0314022	0.490058		37415601	10.3389/fgene.2023.1191264	Gedik et all Front Genet	BLOOD
PIEZO1	Q92508	28993	TRANS	Cognition_Meta	DECODE_Specific	+,NA		0.256739	0.256739	DECODE	DECODE	0.794117	1748.65	MDD	PIEZO1	Proteiome	BRAIN	SMR	BrainMeta	SMR	0.00464124	0.0141332	0.742614		37415601	10.3389/fgene.2023.1191264	Gedik et all Front Genet	BRAIN
PIEZO1	Q92508	28993	TRANS	Cognition_Meta	DECODE_Specific	+,NA		0.256739	0.256739	DECODE	DECODE	0.794117	1748.65	BIP	PIEZO1	Proteiome	BRAIN	SMR	BrainMeta	SMR	0.0510482	0.032091	0.11167		37415601	10.3389/fgene.2023.1191264	Gedik et all Front Genet	BRAIN
PIEZO1	Q92508	28993	TRANS	Cognition_Meta	DECODE_Specific	+,NA		0.256739	0.256739	DECODE	DECODE	0.794117	1748.65	SCZ	PIEZO1	Proteiome	BRAIN	SMR	BrainMeta	SMR	0.0120948	0.0260595	0.642559		37415601	10.3389/fgene.2023.1191264	Gedik et all Front Genet	BRAIN
PIEZO1	Q92508	28993	TRANS	Cognition_Meta	DECODE_Specific	+,NA		0.256739	0.256739	DECODE	DECODE	0.794117	1748.65	MDD	PIEZO1	Proteiome	BLOOD	SMR	eQTLGen	SMR	0.0254856	0.0161923	0.115502		37415601	10.3389/fgene.2023.1191264	Gedik et all Front Genet	BLOOD
PIEZO1	Q92508	28993	TRANS	Cognition_Meta	DECODE_Specific	+,NA		0.256739	0.256739	DECODE	DECODE	0.794117	1748.65	BIP	PIEZO1	Proteiome	BLOOD	SMR	eQTLGen	SMR	0.0226777	0.035753	0.525893		37415601	10.3389/fgene.2023.1191264	Gedik et all Front Genet	BLOOD
PIEZO1	Q92508	28993	TRANS	Cognition_Meta	DECODE_Specific	+,NA		0.256739	0.256739	DECODE	DECODE	0.794117	1748.65	Depression Howard et all	PIEZO1	Proteiome	BRAIN	PWAS	ROS/MAP	FUSION	0.863521		0.388		33846625	10.1038/s41593-021-00832-6	Wingo Nat Neurosci	BRAIN
PIEZO1	Q92508	28993	TRANS	Depression_iPSYCH_2023	DECODE_Specific	+,NA		0.62865	0.62865	DECODE	DECODE	1.39926	4281.73	SCZ_PGC3	PIEZO1	Transcriptome	DLPFC	MR	CMC+GTEX	MendelianRandomization			0.171746		35460606	10.1016/j.ajhg.2022.04.004	Jiang eet all Am J Hum Genet	BRAIN
PIEZO1	Q92508	28993	TRANS	Depression_iPSYCH_2023	DECODE_Specific	+,NA		0.62865	0.62865	DECODE	DECODE	1.39926	4281.73	SCZ_PGC3	PIEZO1	Transcriptome	DLPFC	MR	CMC+GTEX	MendelianRandomization			0.142403		35460606	10.1016/j.ajhg.2022.04.004	Jiang eet all Am J Hum Genet	BRAIN
PIEZO1	Q92508	28993	TRANS	Depression_iPSYCH_2023	DECODE_Specific	+,NA		0.62865	0.62865	DECODE	DECODE	1.39926	4281.73	SCZ_PGC3	PIEZO1	Transcriptome	DLPFC	MR	CMC+GTEX	MendelianRandomization			0.201559		35460606	10.1016/j.ajhg.2022.04.004	Jiang eet all Am J Hum Genet	BRAIN
PIEZO1	Q92508	28993	TRANS	Depression_iPSYCH_2023	DECODE_Specific	+,NA		0.62865	0.62865	DECODE	DECODE	1.39926	4281.73	SCZ_PGC3	PIEZO1	Transcriptome	DLPFC	MR	CMC+GTEX	EMIC			0.154406		35460606	10.1016/j.ajhg.2022.04.004	Jiang eet all Am J Hum Genet	BRAIN
PIEZO1	Q92508	28993	TRANS	Depression_iPSYCH_2023	DECODE_Specific	+,NA		0.62865	0.62865	DECODE	DECODE	1.39926	4281.73	BIP_2019_Stahl_etall	PIEZO1	Transcriptome	DLPFC	MR	CMC+GTEX	MendelianRandomization			0.0815183		35460606	10.1016/j.ajhg.2022.04.004	Jiang eet all Am J Hum Genet	BRAIN
PIEZO1	Q92508	28993	TRANS	Depression_iPSYCH_2023	DECODE_Specific	+,NA		0.62865	0.62865	DECODE	DECODE	1.39926	4281.73	BIP_2019_Stahl_etall	PIEZO1	Transcriptome	DLPFC	MR	CMC+GTEX	MendelianRandomization			0.0598665		35460606	10.1016/j.ajhg.2022.04.004	Jiang eet all Am J Hum Genet	BRAIN
PIEZO1	Q92508	28993	TRANS	Depression_iPSYCH_2023	DECODE_Specific	+,NA		0.62865	0.62865	DECODE	DECODE	1.39926	4281.73	BIP_2019_Stahl_etall	PIEZO1	Transcriptome	DLPFC	MR	CMC+GTEX	MendelianRandomization			0.285881		35460606	10.1016/j.ajhg.2022.04.004	Jiang eet all Am J Hum Genet	BRAIN
PIEZO1	Q92508	28993	TRANS	Depression_iPSYCH_2023	DECODE_Specific	+,NA		0.62865	0.62865	DECODE	DECODE	1.39926	4281.73	BIP_2019_Stahl_etall	PIEZO1	Transcriptome	DLPFC	MR	CMC+GTEX	EMIC			0.0762781		35460606	10.1016/j.ajhg.2022.04.004	Jiang eet all Am J Hum Genet	BRAIN
PIEZO1	Q92508	28993	TRANS	Depression_iPSYCH_2023	DECODE_Specific	+,NA		0.62865	0.62865	DECODE	DECODE	1.39926	4281.73	Deepression_Wray_tall	PIEZO1	Transcriptome	BRAIN DLPFC	MR	PsychENCODE	TwoSampleMR	0.01	0.02	0.709		35296807	10.1038/s41380-022-01507-9	Deng et all Mol Psychiatry	BRAIN
PIEZO1	Q92508	28993	TRANS	Depression_iPSYCH_2023	DECODE_Specific	+,NA		0.62865	0.62865	DECODE	DECODE	1.39926	4281.73	SCZ_PGC3	PIEZO1	Transcriptome	DLPFC	SMR	CMC+GTEX	SMR	0.0470588	0.035048	0.17937		35460606	10.1016/j.ajhg.2022.04.004	Jiang eet all Am J Hum Genet	BRAIN
PIEZO1	Q92508	28993	TRANS	Depression_iPSYCH_2023	DECODE_Specific	+,NA		0.62865	0.62865	DECODE	DECODE	1.39926	4281.73	SCZ_PGC3	PIEZO1	Transcriptome_Transcriptlvel	DLPFC	SMR	CMC+GTEX	SMR	-0.000352148	0.030986	0.990932		35460606	10.1016/j.ajhg.2022.04.004	Jiang eet all Am J Hum Genet	BRAIN
PIEZO1	Q92508	28993	TRANS	Depression_iPSYCH_2023	DECODE_Specific	+,NA		0.62865	0.62865	DECODE	DECODE	1.39926	4281.73	BD.PGC.ruderferCell2018	PIEZO1	Transcriptome	BRAIN	SMR	PsychENCODE	SMR	0.162744	0.0693856	0.0190012		30545856	10.1126/science.aat8127	Gandal et all science	BRAIN
PIEZO1	Q92508	28993	TRANS	Depression_iPSYCH_2023	DECODE_Specific	+,NA		0.62865	0.62865	DECODE	DECODE	1.39926	4281.73	SCZ	PIEZO1	Proteiome	BLOOD	SMR	eQTLGen	SMR	0.0216743	0.0314022	0.490058		37415601	10.3389/fgene.2023.1191264	Gedik et all Front Genet	BLOOD
PIEZO1	Q92508	28993	TRANS	Depression_iPSYCH_2023	DECODE_Specific	+,NA		0.62865	0.62865	DECODE	DECODE	1.39926	4281.73	MDD	PIEZO1	Proteiome	BRAIN	SMR	BrainMeta	SMR	0.00464124	0.0141332	0.742614		37415601	10.3389/fgene.2023.1191264	Gedik et all Front Genet	BRAIN
PIEZO1	Q92508	28993	TRANS	Depression_iPSYCH_2023	DECODE_Specific	+,NA		0.62865	0.62865	DECODE	DECODE	1.39926	4281.73	BIP	PIEZO1	Proteiome	BRAIN	SMR	BrainMeta	SMR	0.0510482	0.032091	0.11167		37415601	10.3389/fgene.2023.1191264	Gedik et all Front Genet	BRAIN
PIEZO1	Q92508	28993	TRANS	Depression_iPSYCH_2023	DECODE_Specific	+,NA		0.62865	0.62865	DECODE	DECODE	1.39926	4281.73	SCZ	PIEZO1	Proteiome	BRAIN	SMR	BrainMeta	SMR	0.0120948	0.0260595	0.642559		37415601	10.3389/fgene.2023.1191264	Gedik et all Front Genet	BRAIN
PIEZO1	Q92508	28993	TRANS	Depression_iPSYCH_2023	DECODE_Specific	+,NA		0.62865	0.62865	DECODE	DECODE	1.39926	4281.73	MDD	PIEZO1	Proteiome	BLOOD	SMR	eQTLGen	SMR	0.0254856	0.0161923	0.115502		37415601	10.3389/fgene.2023.1191264	Gedik et all Front Genet	BLOOD
PIEZO1	Q92508	28993	TRANS	Depression_iPSYCH_2023	DECODE_Specific	+,NA		0.62865	0.62865	DECODE	DECODE	1.39926	4281.73	BIP	PIEZO1	Proteiome	BLOOD	SMR	eQTLGen	SMR	0.0226777	0.035753	0.525893		37415601	10.3389/fgene.2023.1191264	Gedik et all Front Genet	BLOOD
PIEZO1	Q92508	28993	TRANS	Depression_iPSYCH_2023	DECODE_Specific	+,NA		0.62865	0.62865	DECODE	DECODE	1.39926	4281.73	Depression Howard et all	PIEZO1	Proteiome	BRAIN	PWAS	ROS/MAP	FUSION	0.863521		0.388		33846625	10.1038/s41593-021-00832-6	Wingo Nat Neurosci	BRAIN
PIEZO1	Q92508	28993	TRANS	PGC3_SCZ_NoUKB	DECODE_Specific	+,NA		0.0529532	0.0529532	DECODE	DECODE	0.272611	360.665	SCZ_PGC3	PIEZO1	Transcriptome	DLPFC	MR	CMC+GTEX	MendelianRandomization			0.171746		35460606	10.1016/j.ajhg.2022.04.004	Jiang eet all Am J Hum Genet	BRAIN
PIEZO1	Q92508	28993	TRANS	PGC3_SCZ_NoUKB	DECODE_Specific	+,NA		0.0529532	0.0529532	DECODE	DECODE	0.272611	360.665	SCZ_PGC3	PIEZO1	Transcriptome	DLPFC	MR	CMC+GTEX	MendelianRandomization			0.142403		35460606	10.1016/j.ajhg.2022.04.004	Jiang eet all Am J Hum Genet	BRAIN
PIEZO1	Q92508	28993	TRANS	PGC3_SCZ_NoUKB	DECODE_Specific	+,NA		0.0529532	0.0529532	DECODE	DECODE	0.272611	360.665	SCZ_PGC3	PIEZO1	Transcriptome	DLPFC	MR	CMC+GTEX	MendelianRandomization			0.201559		35460606	10.1016/j.ajhg.2022.04.004	Jiang eet all Am J Hum Genet	BRAIN
PIEZO1	Q92508	28993	TRANS	PGC3_SCZ_NoUKB	DECODE_Specific	+,NA		0.0529532	0.0529532	DECODE	DECODE	0.272611	360.665	SCZ_PGC3	PIEZO1	Transcriptome	DLPFC	MR	CMC+GTEX	EMIC			0.154406		35460606	10.1016/j.ajhg.2022.04.004	Jiang eet all Am J Hum Genet	BRAIN
PIEZO1	Q92508	28993	TRANS	PGC3_SCZ_NoUKB	DECODE_Specific	+,NA		0.0529532	0.0529532	DECODE	DECODE	0.272611	360.665	BIP_2019_Stahl_etall	PIEZO1	Transcriptome	DLPFC	MR	CMC+GTEX	MendelianRandomization			0.0815183		35460606	10.1016/j.ajhg.2022.04.004	Jiang eet all Am J Hum Genet	BRAIN
PIEZO1	Q92508	28993	TRANS	PGC3_SCZ_NoUKB	DECODE_Specific	+,NA		0.0529532	0.0529532	DECODE	DECODE	0.272611	360.665	BIP_2019_Stahl_etall	PIEZO1	Transcriptome	DLPFC	MR	CMC+GTEX	MendelianRandomization			0.0598665		35460606	10.1016/j.ajhg.2022.04.004	Jiang eet all Am J Hum Genet	BRAIN
PIEZO1	Q92508	28993	TRANS	PGC3_SCZ_NoUKB	DECODE_Specific	+,NA		0.0529532	0.0529532	DECODE	DECODE	0.272611	360.665	BIP_2019_Stahl_etall	PIEZO1	Transcriptome	DLPFC	MR	CMC+GTEX	MendelianRandomization			0.285881		35460606	10.1016/j.ajhg.2022.04.004	Jiang eet all Am J Hum Genet	BRAIN
PIEZO1	Q92508	28993	TRANS	PGC3_SCZ_NoUKB	DECODE_Specific	+,NA		0.0529532	0.0529532	DECODE	DECODE	0.272611	360.665	BIP_2019_Stahl_etall	PIEZO1	Transcriptome	DLPFC	MR	CMC+GTEX	EMIC			0.0762781		35460606	10.1016/j.ajhg.2022.04.004	Jiang eet all Am J Hum Genet	BRAIN
PIEZO1	Q92508	28993	TRANS	PGC3_SCZ_NoUKB	DECODE_Specific	+,NA		0.0529532	0.0529532	DECODE	DECODE	0.272611	360.665	Deepression_Wray_tall	PIEZO1	Transcriptome	BRAIN DLPFC	MR	PsychENCODE	TwoSampleMR	0.01	0.02	0.709		35296807	10.1038/s41380-022-01507-9	Deng et all Mol Psychiatry	BRAIN
PIEZO1	Q92508	28993	TRANS	PGC3_SCZ_NoUKB	DECODE_Specific	+,NA		0.0529532	0.0529532	DECODE	DECODE	0.272611	360.665	SCZ_PGC3	PIEZO1	Transcriptome	DLPFC	SMR	CMC+GTEX	SMR	0.0470588	0.035048	0.17937		35460606	10.1016/j.ajhg.2022.04.004	Jiang eet all Am J Hum Genet	BRAIN
PIEZO1	Q92508	28993	TRANS	PGC3_SCZ_NoUKB	DECODE_Specific	+,NA		0.0529532	0.0529532	DECODE	DECODE	0.272611	360.665	SCZ_PGC3	PIEZO1	Transcriptome_Transcriptlvel	DLPFC	SMR	CMC+GTEX	SMR	-0.000352148	0.030986	0.990932		35460606	10.1016/j.ajhg.2022.04.004	Jiang eet all Am J Hum Genet	BRAIN
PIEZO1	Q92508	28993	TRANS	PGC3_SCZ_NoUKB	DECODE_Specific	+,NA		0.0529532	0.0529532	DECODE	DECODE	0.272611	360.665	BD.PGC.ruderferCell2018	PIEZO1	Transcriptome	BRAIN	SMR	PsychENCODE	SMR	0.162744	0.0693856	0.0190012		30545856	10.1126/science.aat8127	Gandal et all science	BRAIN
PIEZO1	Q92508	28993	TRANS	PGC3_SCZ_NoUKB	DECODE_Specific	+,NA		0.0529532	0.0529532	DECODE	DECODE	0.272611	360.665	SCZ	PIEZO1	Proteiome	BLOOD	SMR	eQTLGen	SMR	0.0216743	0.0314022	0.490058		37415601	10.3389/fgene.2023.1191264	Gedik et all Front Genet	BLOOD
PIEZO1	Q92508	28993	TRANS	PGC3_SCZ_NoUKB	DECODE_Specific	+,NA		0.0529532	0.0529532	DECODE	DECODE	0.272611	360.665	MDD	PIEZO1	Proteiome	BRAIN	SMR	BrainMeta	SMR	0.00464124	0.0141332	0.742614		37415601	10.3389/fgene.2023.1191264	Gedik et all Front Genet	BRAIN
PIEZO1	Q92508	28993	TRANS	PGC3_SCZ_NoUKB	DECODE_Specific	+,NA		0.0529532	0.0529532	DECODE	DECODE	0.272611	360.665	BIP	PIEZO1	Proteiome	BRAIN	SMR	BrainMeta	SMR	0.0510482	0.032091	0.11167		37415601	10.3389/fgene.2023.1191264	Gedik et all Front Genet	BRAIN
PIEZO1	Q92508	28993	TRANS	PGC3_SCZ_NoUKB	DECODE_Specific	+,NA		0.0529532	0.0529532	DECODE	DECODE	0.272611	360.665	SCZ	PIEZO1	Proteiome	BRAIN	SMR	BrainMeta	SMR	0.0120948	0.0260595	0.642559		37415601	10.3389/fgene.2023.1191264	Gedik et all Front Genet	BRAIN
PIEZO1	Q92508	28993	TRANS	PGC3_SCZ_NoUKB	DECODE_Specific	+,NA		0.0529532	0.0529532	DECODE	DECODE	0.272611	360.665	MDD	PIEZO1	Proteiome	BLOOD	SMR	eQTLGen	SMR	0.0254856	0.0161923	0.115502		37415601	10.3389/fgene.2023.1191264	Gedik et all Front Genet	BLOOD
PIEZO1	Q92508	28993	TRANS	PGC3_SCZ_NoUKB	DECODE_Specific	+,NA		0.0529532	0.0529532	DECODE	DECODE	0.272611	360.665	BIP	PIEZO1	Proteiome	BLOOD	SMR	eQTLGen	SMR	0.0226777	0.035753	0.525893		37415601	10.3389/fgene.2023.1191264	Gedik et all Front Genet	BLOOD
PIEZO1	Q92508	28993	TRANS	PGC3_SCZ_NoUKB	DECODE_Specific	+,NA		0.0529532	0.0529532	DECODE	DECODE	0.272611	360.665	Depression Howard et all	PIEZO1	Proteiome	BRAIN	PWAS	ROS/MAP	FUSION	0.863521		0.388		33846625	10.1038/s41593-021-00832-6	Wingo Nat Neurosci	BRAIN
PIGR	P01833	8968	CIS	Depression_iPSYCH_2023	UKBB-PPP_Specific	NA,+		0.256728	0.256728	UKBB_PPP	UKBB_PPP	1.03522	959.648	SCZ	PIGR	Proteome	PLASMA	MR	deCODE	TwoSampleMR	-0.0632493	0.0527056	0.23012		37085628	10.1007/s00439-023-02562-0	Dang et al Human Genetics	BLOOD
PIGR	P01833	8968	CIS	Depression_iPSYCH_2023	UKBB-PPP_Specific	NA,+		0.256728	0.256728	UKBB_PPP	UKBB_PPP	1.03522	959.648	BIP	PIGR	Proteome	PLASMA	MR	deCODE	TwoSampleMR	-0.0569412	0.0660576	0.388691		37085628	10.1007/s00439-023-02562-0	Dang et al Human Genetics	BLOOD
PIGR	P01833	8968	CIS	Depression_iPSYCH_2023	UKBB-PPP_Specific	NA,+		0.256728	0.256728	UKBB_PPP	UKBB_PPP	1.03522	959.648	MDD	PIGR	Proteome	PLASMA	MR	deCODE	TwoSampleMR	-0.0197043	0.0245345	0.4219		37085628	10.1007/s00439-023-02562-0	Dang et al Human Genetics	BLOOD
PIGR	P01833	8968	CIS	Depression_iPSYCH_2023	UKBB-PPP_Specific	NA,+		0.256728	0.256728	UKBB_PPP	UKBB_PPP	1.03522	959.648	Bipolar disorder	PIGR	Proteome	PLASMA	MR	AGES	TwoSampleMR	-0.0283312	0.0328671	0.388691		36280454	https://doi.org/10.1016/j.biopsych.2022.08.015	Lu et al Biol Psychiatry	BLOOD
PIGR	P01833	8968	CIS	Depression_iPSYCH_2023	UKBB-PPP_Specific	NA,+		0.256728	0.256728	UKBB_PPP	UKBB_PPP	1.03522	959.648	Bipolar disorder	PIGR	Proteome	PLASMA	MR	FENLAND	TwoSampleMR	-0.0514658	0.0556213	0.354816		36280454	https://doi.org/10.1016/j.biopsych.2022.08.015	Lu et al Biol Psychiatry	BLOOD
PIGR	P01833	8968	CIS	Depression_iPSYCH_2023	UKBB-PPP_Specific	NA,+		0.256728	0.256728	UKBB_PPP	UKBB_PPP	1.03522	959.648	Major depressive disorder	PIGR	Proteome	PLASMA	MR	FENLAND	TwoSampleMR	-0.0372781	0.0254438	0.142889		36280454	https://doi.org/10.1016/j.biopsych.2022.08.015	Lu et al Biol Psychiatry	BLOOD
PIGR	P01833	8968	CIS	Depression_iPSYCH_2023	UKBB-PPP_Specific	NA,+		0.256728	0.256728	UKBB_PPP	UKBB_PPP	1.03522	959.648	Schizophrenia	PIGR	Proteome	PLASMA	MR	AGES	TwoSampleMR	-0.0293536	0.0272727	0.281793		36280454	https://doi.org/10.1016/j.biopsych.2022.08.015	Lu et al Biol Psychiatry	BLOOD
PIGR	P01833	8968	CIS	Depression_iPSYCH_2023	UKBB-PPP_Specific	NA,+		0.256728	0.256728	UKBB_PPP	UKBB_PPP	1.03522	959.648	Schizophrenia	PIGR	Proteome	PLASMA	MR	FENLAND	TwoSampleMR	-0.0479452	0.0461539	0.298892		36280454	https://doi.org/10.1016/j.biopsych.2022.08.015	Lu et al Biol Psychiatry	BLOOD
PIGR	P01833	8968	CIS	Depression_iPSYCH_2023	UKBB-PPP_Specific	NA,+		0.256728	0.256728	UKBB_PPP	UKBB_PPP	1.03522	959.648	SCZ	PIGR	Proteiome	BLOOD	SMR	deCODE	SMR	-0.0584465	0.0549222	0.287253		37415601	10.3389/fgene.2023.1191264	Gedik et all Front Genet	BLOOD
PIGR	P01833	8968	CIS	Depression_iPSYCH_2023	UKBB-PPP_Specific	NA,+		0.256728	0.256728	UKBB_PPP	UKBB_PPP	1.03522	959.648	MDD	PIGR	Proteiome	BLOOD	SMR	deCODE	SMR	-0.056922	0.0304041	0.0611811		37415601	10.3389/fgene.2023.1191264	Gedik et all Front Genet	BLOOD
PIGR	P01833	8968	CIS	Depression_iPSYCH_2023	UKBB-PPP_Specific	NA,+		0.256728	0.256728	UKBB_PPP	UKBB_PPP	1.03522	959.648	BIP	PIGR	Proteiome	BLOOD	SMR	deCODE	SMR	-0.0569412	0.0661431	0.389304		37415601	10.3389/fgene.2023.1191264	Gedik et all Front Genet	BLOOD
PIGR	P01833	8968	CIS	Depression_iPSYCH_2023	UKBB-PPP_Specific	NA,+		0.256728	0.256728	UKBB_PPP	UKBB_PPP	1.03522	959.648	Schizophrenia	PIGR	Proteome	CSF	MR	Yang_et_al_(34239129)	TwoSampleMR	0.228552	0.0897458	0.0108759		36482464	10.1186/s12916-022-02679-5	Gu X	CSF
PIGR	P01833	8968	CIS	PGC3_SCZ_NoUKB	UKBB-PPP_Specific	NA,-		0.423788	0.423788	UKBB_PPP	UKBB_PPP	1.07108	1584.12	SCZ	PIGR	Proteome	PLASMA	MR	deCODE	TwoSampleMR	-0.0632493	0.0527056	0.23012		37085628	10.1007/s00439-023-02562-0	Dang et al Human Genetics	BLOOD
PIGR	P01833	8968	CIS	PGC3_SCZ_NoUKB	UKBB-PPP_Specific	NA,-		0.423788	0.423788	UKBB_PPP	UKBB_PPP	1.07108	1584.12	BIP	PIGR	Proteome	PLASMA	MR	deCODE	TwoSampleMR	-0.0569412	0.0660576	0.388691		37085628	10.1007/s00439-023-02562-0	Dang et al Human Genetics	BLOOD
PIGR	P01833	8968	CIS	PGC3_SCZ_NoUKB	UKBB-PPP_Specific	NA,-		0.423788	0.423788	UKBB_PPP	UKBB_PPP	1.07108	1584.12	MDD	PIGR	Proteome	PLASMA	MR	deCODE	TwoSampleMR	-0.0197043	0.0245345	0.4219		37085628	10.1007/s00439-023-02562-0	Dang et al Human Genetics	BLOOD
PIGR	P01833	8968	CIS	PGC3_SCZ_NoUKB	UKBB-PPP_Specific	NA,-		0.423788	0.423788	UKBB_PPP	UKBB_PPP	1.07108	1584.12	Bipolar disorder	PIGR	Proteome	PLASMA	MR	AGES	TwoSampleMR	-0.0283312	0.0328671	0.388691		36280454	https://doi.org/10.1016/j.biopsych.2022.08.015	Lu et al Biol Psychiatry	BLOOD
PIGR	P01833	8968	CIS	PGC3_SCZ_NoUKB	UKBB-PPP_Specific	NA,-		0.423788	0.423788	UKBB_PPP	UKBB_PPP	1.07108	1584.12	Bipolar disorder	PIGR	Proteome	PLASMA	MR	FENLAND	TwoSampleMR	-0.0514658	0.0556213	0.354816		36280454	https://doi.org/10.1016/j.biopsych.2022.08.015	Lu et al Biol Psychiatry	BLOOD
PIGR	P01833	8968	CIS	PGC3_SCZ_NoUKB	UKBB-PPP_Specific	NA,-		0.423788	0.423788	UKBB_PPP	UKBB_PPP	1.07108	1584.12	Major depressive disorder	PIGR	Proteome	PLASMA	MR	FENLAND	TwoSampleMR	-0.0372781	0.0254438	0.142889		36280454	https://doi.org/10.1016/j.biopsych.2022.08.015	Lu et al Biol Psychiatry	BLOOD
PIGR	P01833	8968	CIS	PGC3_SCZ_NoUKB	UKBB-PPP_Specific	NA,-		0.423788	0.423788	UKBB_PPP	UKBB_PPP	1.07108	1584.12	Schizophrenia	PIGR	Proteome	PLASMA	MR	AGES	TwoSampleMR	-0.0293536	0.0272727	0.281793		36280454	https://doi.org/10.1016/j.biopsych.2022.08.015	Lu et al Biol Psychiatry	BLOOD
PIGR	P01833	8968	CIS	PGC3_SCZ_NoUKB	UKBB-PPP_Specific	NA,-		0.423788	0.423788	UKBB_PPP	UKBB_PPP	1.07108	1584.12	Schizophrenia	PIGR	Proteome	PLASMA	MR	FENLAND	TwoSampleMR	-0.0479452	0.0461539	0.298892		36280454	https://doi.org/10.1016/j.biopsych.2022.08.015	Lu et al Biol Psychiatry	BLOOD
PIGR	P01833	8968	CIS	PGC3_SCZ_NoUKB	UKBB-PPP_Specific	NA,-		0.423788	0.423788	UKBB_PPP	UKBB_PPP	1.07108	1584.12	SCZ	PIGR	Proteiome	BLOOD	SMR	deCODE	SMR	-0.0584465	0.0549222	0.287253		37415601	10.3389/fgene.2023.1191264	Gedik et all Front Genet	BLOOD
PIGR	P01833	8968	CIS	PGC3_SCZ_NoUKB	UKBB-PPP_Specific	NA,-		0.423788	0.423788	UKBB_PPP	UKBB_PPP	1.07108	1584.12	MDD	PIGR	Proteiome	BLOOD	SMR	deCODE	SMR	-0.056922	0.0304041	0.0611811		37415601	10.3389/fgene.2023.1191264	Gedik et all Front Genet	BLOOD
PIGR	P01833	8968	CIS	PGC3_SCZ_NoUKB	UKBB-PPP_Specific	NA,-		0.423788	0.423788	UKBB_PPP	UKBB_PPP	1.07108	1584.12	BIP	PIGR	Proteiome	BLOOD	SMR	deCODE	SMR	-0.0569412	0.0661431	0.389304		37415601	10.3389/fgene.2023.1191264	Gedik et all Front Genet	BLOOD
PIGR	P01833	8968	CIS	PGC3_SCZ_NoUKB	UKBB-PPP_Specific	NA,-		0.423788	0.423788	UKBB_PPP	UKBB_PPP	1.07108	1584.12	Schizophrenia	PIGR	Proteome	CSF	MR	Yang_et_al_(34239129)	TwoSampleMR	0.228552	0.0897458	0.0108759		36482464	10.1186/s12916-022-02679-5	Gu X	CSF
PIGR	P01833	8968	CIS	Cognition_Meta	UKBB-PPP_Specific	NA,+		0.461927	0.461927	UKBB_PPP	UKBB_PPP	1.17222	1726.68	SCZ	PIGR	Proteome	PLASMA	MR	deCODE	TwoSampleMR	-0.0632493	0.0527056	0.23012		37085628	10.1007/s00439-023-02562-0	Dang et al Human Genetics	BLOOD
PIGR	P01833	8968	CIS	Cognition_Meta	UKBB-PPP_Specific	NA,+		0.461927	0.461927	UKBB_PPP	UKBB_PPP	1.17222	1726.68	BIP	PIGR	Proteome	PLASMA	MR	deCODE	TwoSampleMR	-0.0569412	0.0660576	0.388691		37085628	10.1007/s00439-023-02562-0	Dang et al Human Genetics	BLOOD
PIGR	P01833	8968	CIS	Cognition_Meta	UKBB-PPP_Specific	NA,+		0.461927	0.461927	UKBB_PPP	UKBB_PPP	1.17222	1726.68	MDD	PIGR	Proteome	PLASMA	MR	deCODE	TwoSampleMR	-0.0197043	0.0245345	0.4219		37085628	10.1007/s00439-023-02562-0	Dang et al Human Genetics	BLOOD
PIGR	P01833	8968	CIS	Cognition_Meta	UKBB-PPP_Specific	NA,+		0.461927	0.461927	UKBB_PPP	UKBB_PPP	1.17222	1726.68	Bipolar disorder	PIGR	Proteome	PLASMA	MR	AGES	TwoSampleMR	-0.0283312	0.0328671	0.388691		36280454	https://doi.org/10.1016/j.biopsych.2022.08.015	Lu et al Biol Psychiatry	BLOOD
PIGR	P01833	8968	CIS	Cognition_Meta	UKBB-PPP_Specific	NA,+		0.461927	0.461927	UKBB_PPP	UKBB_PPP	1.17222	1726.68	Bipolar disorder	PIGR	Proteome	PLASMA	MR	FENLAND	TwoSampleMR	-0.0514658	0.0556213	0.354816		36280454	https://doi.org/10.1016/j.biopsych.2022.08.015	Lu et al Biol Psychiatry	BLOOD
PIGR	P01833	8968	CIS	Cognition_Meta	UKBB-PPP_Specific	NA,+		0.461927	0.461927	UKBB_PPP	UKBB_PPP	1.17222	1726.68	Major depressive disorder	PIGR	Proteome	PLASMA	MR	FENLAND	TwoSampleMR	-0.0372781	0.0254438	0.142889		36280454	https://doi.org/10.1016/j.biopsych.2022.08.015	Lu et al Biol Psychiatry	BLOOD
PIGR	P01833	8968	CIS	Cognition_Meta	UKBB-PPP_Specific	NA,+		0.461927	0.461927	UKBB_PPP	UKBB_PPP	1.17222	1726.68	Schizophrenia	PIGR	Proteome	PLASMA	MR	AGES	TwoSampleMR	-0.0293536	0.0272727	0.281793		36280454	https://doi.org/10.1016/j.biopsych.2022.08.015	Lu et al Biol Psychiatry	BLOOD
PIGR	P01833	8968	CIS	Cognition_Meta	UKBB-PPP_Specific	NA,+		0.461927	0.461927	UKBB_PPP	UKBB_PPP	1.17222	1726.68	Schizophrenia	PIGR	Proteome	PLASMA	MR	FENLAND	TwoSampleMR	-0.0479452	0.0461539	0.298892		36280454	https://doi.org/10.1016/j.biopsych.2022.08.015	Lu et al Biol Psychiatry	BLOOD
PIGR	P01833	8968	CIS	Cognition_Meta	UKBB-PPP_Specific	NA,+		0.461927	0.461927	UKBB_PPP	UKBB_PPP	1.17222	1726.68	SCZ	PIGR	Proteiome	BLOOD	SMR	deCODE	SMR	-0.0584465	0.0549222	0.287253		37415601	10.3389/fgene.2023.1191264	Gedik et all Front Genet	BLOOD
PIGR	P01833	8968	CIS	Cognition_Meta	UKBB-PPP_Specific	NA,+		0.461927	0.461927	UKBB_PPP	UKBB_PPP	1.17222	1726.68	MDD	PIGR	Proteiome	BLOOD	SMR	deCODE	SMR	-0.056922	0.0304041	0.0611811		37415601	10.3389/fgene.2023.1191264	Gedik et all Front Genet	BLOOD
PIGR	P01833	8968	CIS	Cognition_Meta	UKBB-PPP_Specific	NA,+		0.461927	0.461927	UKBB_PPP	UKBB_PPP	1.17222	1726.68	BIP	PIGR	Proteiome	BLOOD	SMR	deCODE	SMR	-0.0569412	0.0661431	0.389304		37415601	10.3389/fgene.2023.1191264	Gedik et all Front Genet	BLOOD
PIGR	P01833	8968	CIS	Cognition_Meta	UKBB-PPP_Specific	NA,+		0.461927	0.461927	UKBB_PPP	UKBB_PPP	1.17222	1726.68	Schizophrenia	PIGR	Proteome	CSF	MR	Yang_et_al_(34239129)	TwoSampleMR	0.228552	0.0897458	0.0108759		36482464	10.1186/s12916-022-02679-5	Gu X	CSF
PIGR	P01833	8968	CIS	BIP_PGC3_noukb	UKBB-PPP_Specific	NA,+		0.917275	0.917275	UKBB_PPP	UKBB_PPP	1.40523	3428.77	SCZ	PIGR	Proteome	PLASMA	MR	deCODE	TwoSampleMR	-0.0632493	0.0527056	0.23012		37085628	10.1007/s00439-023-02562-0	Dang et al Human Genetics	BLOOD
PIGR	P01833	8968	CIS	BIP_PGC3_noukb	UKBB-PPP_Specific	NA,+		0.917275	0.917275	UKBB_PPP	UKBB_PPP	1.40523	3428.77	BIP	PIGR	Proteome	PLASMA	MR	deCODE	TwoSampleMR	-0.0569412	0.0660576	0.388691		37085628	10.1007/s00439-023-02562-0	Dang et al Human Genetics	BLOOD
PIGR	P01833	8968	CIS	BIP_PGC3_noukb	UKBB-PPP_Specific	NA,+		0.917275	0.917275	UKBB_PPP	UKBB_PPP	1.40523	3428.77	MDD	PIGR	Proteome	PLASMA	MR	deCODE	TwoSampleMR	-0.0197043	0.0245345	0.4219		37085628	10.1007/s00439-023-02562-0	Dang et al Human Genetics	BLOOD
PIGR	P01833	8968	CIS	BIP_PGC3_noukb	UKBB-PPP_Specific	NA,+		0.917275	0.917275	UKBB_PPP	UKBB_PPP	1.40523	3428.77	Bipolar disorder	PIGR	Proteome	PLASMA	MR	AGES	TwoSampleMR	-0.0283312	0.0328671	0.388691		36280454	https://doi.org/10.1016/j.biopsych.2022.08.015	Lu et al Biol Psychiatry	BLOOD
PIGR	P01833	8968	CIS	BIP_PGC3_noukb	UKBB-PPP_Specific	NA,+		0.917275	0.917275	UKBB_PPP	UKBB_PPP	1.40523	3428.77	Bipolar disorder	PIGR	Proteome	PLASMA	MR	FENLAND	TwoSampleMR	-0.0514658	0.0556213	0.354816		36280454	https://doi.org/10.1016/j.biopsych.2022.08.015	Lu et al Biol Psychiatry	BLOOD
PIGR	P01833	8968	CIS	BIP_PGC3_noukb	UKBB-PPP_Specific	NA,+		0.917275	0.917275	UKBB_PPP	UKBB_PPP	1.40523	3428.77	Major depressive disorder	PIGR	Proteome	PLASMA	MR	FENLAND	TwoSampleMR	-0.0372781	0.0254438	0.142889		36280454	https://doi.org/10.1016/j.biopsych.2022.08.015	Lu et al Biol Psychiatry	BLOOD
PIGR	P01833	8968	CIS	BIP_PGC3_noukb	UKBB-PPP_Specific	NA,+		0.917275	0.917275	UKBB_PPP	UKBB_PPP	1.40523	3428.77	Schizophrenia	PIGR	Proteome	PLASMA	MR	AGES	TwoSampleMR	-0.0293536	0.0272727	0.281793		36280454	https://doi.org/10.1016/j.biopsych.2022.08.015	Lu et al Biol Psychiatry	BLOOD
PIGR	P01833	8968	CIS	BIP_PGC3_noukb	UKBB-PPP_Specific	NA,+		0.917275	0.917275	UKBB_PPP	UKBB_PPP	1.40523	3428.77	Schizophrenia	PIGR	Proteome	PLASMA	MR	FENLAND	TwoSampleMR	-0.0479452	0.0461539	0.298892		36280454	https://doi.org/10.1016/j.biopsych.2022.08.015	Lu et al Biol Psychiatry	BLOOD
PIGR	P01833	8968	CIS	BIP_PGC3_noukb	UKBB-PPP_Specific	NA,+		0.917275	0.917275	UKBB_PPP	UKBB_PPP	1.40523	3428.77	SCZ	PIGR	Proteiome	BLOOD	SMR	deCODE	SMR	-0.0584465	0.0549222	0.287253		37415601	10.3389/fgene.2023.1191264	Gedik et all Front Genet	BLOOD
PIGR	P01833	8968	CIS	BIP_PGC3_noukb	UKBB-PPP_Specific	NA,+		0.917275	0.917275	UKBB_PPP	UKBB_PPP	1.40523	3428.77	MDD	PIGR	Proteiome	BLOOD	SMR	deCODE	SMR	-0.056922	0.0304041	0.0611811		37415601	10.3389/fgene.2023.1191264	Gedik et all Front Genet	BLOOD
PIGR	P01833	8968	CIS	BIP_PGC3_noukb	UKBB-PPP_Specific	NA,+		0.917275	0.917275	UKBB_PPP	UKBB_PPP	1.40523	3428.77	BIP	PIGR	Proteiome	BLOOD	SMR	deCODE	SMR	-0.0569412	0.0661431	0.389304		37415601	10.3389/fgene.2023.1191264	Gedik et all Front Genet	BLOOD
PIGR	P01833	8968	CIS	BIP_PGC3_noukb	UKBB-PPP_Specific	NA,+		0.917275	0.917275	UKBB_PPP	UKBB_PPP	1.40523	3428.77	Schizophrenia	PIGR	Proteome	CSF	MR	Yang_et_al_(34239129)	TwoSampleMR	0.228552	0.0897458	0.0108759		36482464	10.1186/s12916-022-02679-5	Gu X	CSF
PIGR	P01833	8968	TRANS	BIP_PGC3_noukb	UKBB-PPP_Specific	NA,+		0.613746	0.613746	UKBB_PPP	UKBB_PPP	1.08662	4180.22	SCZ	PIGR	Proteome	PLASMA	MR	deCODE	TwoSampleMR	-0.0632493	0.0527056	0.23012		37085628	10.1007/s00439-023-02562-0	Dang et al Human Genetics	BLOOD
PIGR	P01833	8968	TRANS	BIP_PGC3_noukb	UKBB-PPP_Specific	NA,+		0.613746	0.613746	UKBB_PPP	UKBB_PPP	1.08662	4180.22	BIP	PIGR	Proteome	PLASMA	MR	deCODE	TwoSampleMR	-0.0569412	0.0660576	0.388691		37085628	10.1007/s00439-023-02562-0	Dang et al Human Genetics	BLOOD
PIGR	P01833	8968	TRANS	BIP_PGC3_noukb	UKBB-PPP_Specific	NA,+		0.613746	0.613746	UKBB_PPP	UKBB_PPP	1.08662	4180.22	MDD	PIGR	Proteome	PLASMA	MR	deCODE	TwoSampleMR	-0.0197043	0.0245345	0.4219		37085628	10.1007/s00439-023-02562-0	Dang et al Human Genetics	BLOOD
PIGR	P01833	8968	TRANS	BIP_PGC3_noukb	UKBB-PPP_Specific	NA,+		0.613746	0.613746	UKBB_PPP	UKBB_PPP	1.08662	4180.22	Bipolar disorder	PIGR	Proteome	PLASMA	MR	AGES	TwoSampleMR	-0.0283312	0.0328671	0.388691		36280454	https://doi.org/10.1016/j.biopsych.2022.08.015	Lu et al Biol Psychiatry	BLOOD
PIGR	P01833	8968	TRANS	BIP_PGC3_noukb	UKBB-PPP_Specific	NA,+		0.613746	0.613746	UKBB_PPP	UKBB_PPP	1.08662	4180.22	Bipolar disorder	PIGR	Proteome	PLASMA	MR	FENLAND	TwoSampleMR	-0.0514658	0.0556213	0.354816		36280454	https://doi.org/10.1016/j.biopsych.2022.08.015	Lu et al Biol Psychiatry	BLOOD
PIGR	P01833	8968	TRANS	BIP_PGC3_noukb	UKBB-PPP_Specific	NA,+		0.613746	0.613746	UKBB_PPP	UKBB_PPP	1.08662	4180.22	Major depressive disorder	PIGR	Proteome	PLASMA	MR	FENLAND	TwoSampleMR	-0.0372781	0.0254438	0.142889		36280454	https://doi.org/10.1016/j.biopsych.2022.08.015	Lu et al Biol Psychiatry	BLOOD
PIGR	P01833	8968	TRANS	BIP_PGC3_noukb	UKBB-PPP_Specific	NA,+		0.613746	0.613746	UKBB_PPP	UKBB_PPP	1.08662	4180.22	Schizophrenia	PIGR	Proteome	PLASMA	MR	AGES	TwoSampleMR	-0.0293536	0.0272727	0.281793		36280454	https://doi.org/10.1016/j.biopsych.2022.08.015	Lu et al Biol Psychiatry	BLOOD
PIGR	P01833	8968	TRANS	BIP_PGC3_noukb	UKBB-PPP_Specific	NA,+		0.613746	0.613746	UKBB_PPP	UKBB_PPP	1.08662	4180.22	Schizophrenia	PIGR	Proteome	PLASMA	MR	FENLAND	TwoSampleMR	-0.0479452	0.0461539	0.298892		36280454	https://doi.org/10.1016/j.biopsych.2022.08.015	Lu et al Biol Psychiatry	BLOOD
PIGR	P01833	8968	TRANS	BIP_PGC3_noukb	UKBB-PPP_Specific	NA,+		0.613746	0.613746	UKBB_PPP	UKBB_PPP	1.08662	4180.22	SCZ	PIGR	Proteiome	BLOOD	SMR	deCODE	SMR	-0.0584465	0.0549222	0.287253		37415601	10.3389/fgene.2023.1191264	Gedik et all Front Genet	BLOOD
PIGR	P01833	8968	TRANS	BIP_PGC3_noukb	UKBB-PPP_Specific	NA,+		0.613746	0.613746	UKBB_PPP	UKBB_PPP	1.08662	4180.22	MDD	PIGR	Proteiome	BLOOD	SMR	deCODE	SMR	-0.056922	0.0304041	0.0611811		37415601	10.3389/fgene.2023.1191264	Gedik et all Front Genet	BLOOD
PIGR	P01833	8968	TRANS	BIP_PGC3_noukb	UKBB-PPP_Specific	NA,+		0.613746	0.613746	UKBB_PPP	UKBB_PPP	1.08662	4180.22	BIP	PIGR	Proteiome	BLOOD	SMR	deCODE	SMR	-0.0569412	0.0661431	0.389304		37415601	10.3389/fgene.2023.1191264	Gedik et all Front Genet	BLOOD
PIGR	P01833	8968	TRANS	BIP_PGC3_noukb	UKBB-PPP_Specific	NA,+		0.613746	0.613746	UKBB_PPP	UKBB_PPP	1.08662	4180.22	Schizophrenia	PIGR	Proteome	CSF	MR	Yang_et_al_(34239129)	TwoSampleMR	0.228552	0.0897458	0.0108759		36482464	10.1186/s12916-022-02679-5	Gu X	CSF
PIGR	P01833	8968	TRANS	Cognition_Meta	UKBB-PPP_Specific	NA,-		0.966305	0.966305	UKBB_PPP	UKBB_PPP	1.45448	6581.5	SCZ	PIGR	Proteome	PLASMA	MR	deCODE	TwoSampleMR	-0.0632493	0.0527056	0.23012		37085628	10.1007/s00439-023-02562-0	Dang et al Human Genetics	BLOOD
PIGR	P01833	8968	TRANS	Cognition_Meta	UKBB-PPP_Specific	NA,-		0.966305	0.966305	UKBB_PPP	UKBB_PPP	1.45448	6581.5	BIP	PIGR	Proteome	PLASMA	MR	deCODE	TwoSampleMR	-0.0569412	0.0660576	0.388691		37085628	10.1007/s00439-023-02562-0	Dang et al Human Genetics	BLOOD
PIGR	P01833	8968	TRANS	Cognition_Meta	UKBB-PPP_Specific	NA,-		0.966305	0.966305	UKBB_PPP	UKBB_PPP	1.45448	6581.5	MDD	PIGR	Proteome	PLASMA	MR	deCODE	TwoSampleMR	-0.0197043	0.0245345	0.4219		37085628	10.1007/s00439-023-02562-0	Dang et al Human Genetics	BLOOD
PIGR	P01833	8968	TRANS	Cognition_Meta	UKBB-PPP_Specific	NA,-		0.966305	0.966305	UKBB_PPP	UKBB_PPP	1.45448	6581.5	Bipolar disorder	PIGR	Proteome	PLASMA	MR	AGES	TwoSampleMR	-0.0283312	0.0328671	0.388691		36280454	https://doi.org/10.1016/j.biopsych.2022.08.015	Lu et al Biol Psychiatry	BLOOD
PIGR	P01833	8968	TRANS	Cognition_Meta	UKBB-PPP_Specific	NA,-		0.966305	0.966305	UKBB_PPP	UKBB_PPP	1.45448	6581.5	Bipolar disorder	PIGR	Proteome	PLASMA	MR	FENLAND	TwoSampleMR	-0.0514658	0.0556213	0.354816		36280454	https://doi.org/10.1016/j.biopsych.2022.08.015	Lu et al Biol Psychiatry	BLOOD
PIGR	P01833	8968	TRANS	Cognition_Meta	UKBB-PPP_Specific	NA,-		0.966305	0.966305	UKBB_PPP	UKBB_PPP	1.45448	6581.5	Major depressive disorder	PIGR	Proteome	PLASMA	MR	FENLAND	TwoSampleMR	-0.0372781	0.0254438	0.142889		36280454	https://doi.org/10.1016/j.biopsych.2022.08.015	Lu et al Biol Psychiatry	BLOOD
PIGR	P01833	8968	TRANS	Cognition_Meta	UKBB-PPP_Specific	NA,-		0.966305	0.966305	UKBB_PPP	UKBB_PPP	1.45448	6581.5	Schizophrenia	PIGR	Proteome	PLASMA	MR	AGES	TwoSampleMR	-0.0293536	0.0272727	0.281793		36280454	https://doi.org/10.1016/j.biopsych.2022.08.015	Lu et al Biol Psychiatry	BLOOD
PIGR	P01833	8968	TRANS	Cognition_Meta	UKBB-PPP_Specific	NA,-		0.966305	0.966305	UKBB_PPP	UKBB_PPP	1.45448	6581.5	Schizophrenia	PIGR	Proteome	PLASMA	MR	FENLAND	TwoSampleMR	-0.0479452	0.0461539	0.298892		36280454	https://doi.org/10.1016/j.biopsych.2022.08.015	Lu et al Biol Psychiatry	BLOOD
PIGR	P01833	8968	TRANS	Cognition_Meta	UKBB-PPP_Specific	NA,-		0.966305	0.966305	UKBB_PPP	UKBB_PPP	1.45448	6581.5	SCZ	PIGR	Proteiome	BLOOD	SMR	deCODE	SMR	-0.0584465	0.0549222	0.287253		37415601	10.3389/fgene.2023.1191264	Gedik et all Front Genet	BLOOD
PIGR	P01833	8968	TRANS	Cognition_Meta	UKBB-PPP_Specific	NA,-		0.966305	0.966305	UKBB_PPP	UKBB_PPP	1.45448	6581.5	MDD	PIGR	Proteiome	BLOOD	SMR	deCODE	SMR	-0.056922	0.0304041	0.0611811		37415601	10.3389/fgene.2023.1191264	Gedik et all Front Genet	BLOOD
PIGR	P01833	8968	TRANS	Cognition_Meta	UKBB-PPP_Specific	NA,-		0.966305	0.966305	UKBB_PPP	UKBB_PPP	1.45448	6581.5	BIP	PIGR	Proteiome	BLOOD	SMR	deCODE	SMR	-0.0569412	0.0661431	0.389304		37415601	10.3389/fgene.2023.1191264	Gedik et all Front Genet	BLOOD
PIGR	P01833	8968	TRANS	Cognition_Meta	UKBB-PPP_Specific	NA,-		0.966305	0.966305	UKBB_PPP	UKBB_PPP	1.45448	6581.5	Schizophrenia	PIGR	Proteome	CSF	MR	Yang_et_al_(34239129)	TwoSampleMR	0.228552	0.0897458	0.0108759		36482464	10.1186/s12916-022-02679-5	Gu X	CSF
PIGR	P01833	8968	TRANS	Depression_iPSYCH_2023	UKBB-PPP_Specific	NA,+		0.144599	0.144599	UKBB_PPP	UKBB_PPP	1.2204	984.867	SCZ	PIGR	Proteome	PLASMA	MR	deCODE	TwoSampleMR	-0.0632493	0.0527056	0.23012		37085628	10.1007/s00439-023-02562-0	Dang et al Human Genetics	BLOOD
PIGR	P01833	8968	TRANS	Depression_iPSYCH_2023	UKBB-PPP_Specific	NA,+		0.144599	0.144599	UKBB_PPP	UKBB_PPP	1.2204	984.867	BIP	PIGR	Proteome	PLASMA	MR	deCODE	TwoSampleMR	-0.0569412	0.0660576	0.388691		37085628	10.1007/s00439-023-02562-0	Dang et al Human Genetics	BLOOD
PIGR	P01833	8968	TRANS	Depression_iPSYCH_2023	UKBB-PPP_Specific	NA,+		0.144599	0.144599	UKBB_PPP	UKBB_PPP	1.2204	984.867	MDD	PIGR	Proteome	PLASMA	MR	deCODE	TwoSampleMR	-0.0197043	0.0245345	0.4219		37085628	10.1007/s00439-023-02562-0	Dang et al Human Genetics	BLOOD
PIGR	P01833	8968	TRANS	Depression_iPSYCH_2023	UKBB-PPP_Specific	NA,+		0.144599	0.144599	UKBB_PPP	UKBB_PPP	1.2204	984.867	Bipolar disorder	PIGR	Proteome	PLASMA	MR	AGES	TwoSampleMR	-0.0283312	0.0328671	0.388691		36280454	https://doi.org/10.1016/j.biopsych.2022.08.015	Lu et al Biol Psychiatry	BLOOD
PIGR	P01833	8968	TRANS	Depression_iPSYCH_2023	UKBB-PPP_Specific	NA,+		0.144599	0.144599	UKBB_PPP	UKBB_PPP	1.2204	984.867	Bipolar disorder	PIGR	Proteome	PLASMA	MR	FENLAND	TwoSampleMR	-0.0514658	0.0556213	0.354816		36280454	https://doi.org/10.1016/j.biopsych.2022.08.015	Lu et al Biol Psychiatry	BLOOD
PIGR	P01833	8968	TRANS	Depression_iPSYCH_2023	UKBB-PPP_Specific	NA,+		0.144599	0.144599	UKBB_PPP	UKBB_PPP	1.2204	984.867	Major depressive disorder	PIGR	Proteome	PLASMA	MR	FENLAND	TwoSampleMR	-0.0372781	0.0254438	0.142889		36280454	https://doi.org/10.1016/j.biopsych.2022.08.015	Lu et al Biol Psychiatry	BLOOD
PIGR	P01833	8968	TRANS	Depression_iPSYCH_2023	UKBB-PPP_Specific	NA,+		0.144599	0.144599	UKBB_PPP	UKBB_PPP	1.2204	984.867	Schizophrenia	PIGR	Proteome	PLASMA	MR	AGES	TwoSampleMR	-0.0293536	0.0272727	0.281793		36280454	https://doi.org/10.1016/j.biopsych.2022.08.015	Lu et al Biol Psychiatry	BLOOD
PIGR	P01833	8968	TRANS	Depression_iPSYCH_2023	UKBB-PPP_Specific	NA,+		0.144599	0.144599	UKBB_PPP	UKBB_PPP	1.2204	984.867	Schizophrenia	PIGR	Proteome	PLASMA	MR	FENLAND	TwoSampleMR	-0.0479452	0.0461539	0.298892		36280454	https://doi.org/10.1016/j.biopsych.2022.08.015	Lu et al Biol Psychiatry	BLOOD
PIGR	P01833	8968	TRANS	Depression_iPSYCH_2023	UKBB-PPP_Specific	NA,+		0.144599	0.144599	UKBB_PPP	UKBB_PPP	1.2204	984.867	SCZ	PIGR	Proteiome	BLOOD	SMR	deCODE	SMR	-0.0584465	0.0549222	0.287253		37415601	10.3389/fgene.2023.1191264	Gedik et all Front Genet	BLOOD
PIGR	P01833	8968	TRANS	Depression_iPSYCH_2023	UKBB-PPP_Specific	NA,+		0.144599	0.144599	UKBB_PPP	UKBB_PPP	1.2204	984.867	MDD	PIGR	Proteiome	BLOOD	SMR	deCODE	SMR	-0.056922	0.0304041	0.0611811		37415601	10.3389/fgene.2023.1191264	Gedik et all Front Genet	BLOOD
PIGR	P01833	8968	TRANS	Depression_iPSYCH_2023	UKBB-PPP_Specific	NA,+		0.144599	0.144599	UKBB_PPP	UKBB_PPP	1.2204	984.867	BIP	PIGR	Proteiome	BLOOD	SMR	deCODE	SMR	-0.0569412	0.0661431	0.389304		37415601	10.3389/fgene.2023.1191264	Gedik et all Front Genet	BLOOD
PIGR	P01833	8968	TRANS	Depression_iPSYCH_2023	UKBB-PPP_Specific	NA,+		0.144599	0.144599	UKBB_PPP	UKBB_PPP	1.2204	984.867	Schizophrenia	PIGR	Proteome	CSF	MR	Yang_et_al_(34239129)	TwoSampleMR	0.228552	0.0897458	0.0108759		36482464	10.1186/s12916-022-02679-5	Gu X	CSF
PIGR	P01833	8968	TRANS	PGC3_SCZ_NoUKB	UKBB-PPP_Specific	NA,+		0.29557	0.29557	UKBB_PPP	UKBB_PPP	0.749769	2013.13	SCZ	PIGR	Proteome	PLASMA	MR	deCODE	TwoSampleMR	-0.0632493	0.0527056	0.23012		37085628	10.1007/s00439-023-02562-0	Dang et al Human Genetics	BLOOD
PIGR	P01833	8968	TRANS	PGC3_SCZ_NoUKB	UKBB-PPP_Specific	NA,+		0.29557	0.29557	UKBB_PPP	UKBB_PPP	0.749769	2013.13	BIP	PIGR	Proteome	PLASMA	MR	deCODE	TwoSampleMR	-0.0569412	0.0660576	0.388691		37085628	10.1007/s00439-023-02562-0	Dang et al Human Genetics	BLOOD
PIGR	P01833	8968	TRANS	PGC3_SCZ_NoUKB	UKBB-PPP_Specific	NA,+		0.29557	0.29557	UKBB_PPP	UKBB_PPP	0.749769	2013.13	MDD	PIGR	Proteome	PLASMA	MR	deCODE	TwoSampleMR	-0.0197043	0.0245345	0.4219		37085628	10.1007/s00439-023-02562-0	Dang et al Human Genetics	BLOOD
PIGR	P01833	8968	TRANS	PGC3_SCZ_NoUKB	UKBB-PPP_Specific	NA,+		0.29557	0.29557	UKBB_PPP	UKBB_PPP	0.749769	2013.13	Bipolar disorder	PIGR	Proteome	PLASMA	MR	AGES	TwoSampleMR	-0.0283312	0.0328671	0.388691		36280454	https://doi.org/10.1016/j.biopsych.2022.08.015	Lu et al Biol Psychiatry	BLOOD
PIGR	P01833	8968	TRANS	PGC3_SCZ_NoUKB	UKBB-PPP_Specific	NA,+		0.29557	0.29557	UKBB_PPP	UKBB_PPP	0.749769	2013.13	Bipolar disorder	PIGR	Proteome	PLASMA	MR	FENLAND	TwoSampleMR	-0.0514658	0.0556213	0.354816		36280454	https://doi.org/10.1016/j.biopsych.2022.08.015	Lu et al Biol Psychiatry	BLOOD
PIGR	P01833	8968	TRANS	PGC3_SCZ_NoUKB	UKBB-PPP_Specific	NA,+		0.29557	0.29557	UKBB_PPP	UKBB_PPP	0.749769	2013.13	Major depressive disorder	PIGR	Proteome	PLASMA	MR	FENLAND	TwoSampleMR	-0.0372781	0.0254438	0.142889		36280454	https://doi.org/10.1016/j.biopsych.2022.08.015	Lu et al Biol Psychiatry	BLOOD
PIGR	P01833	8968	TRANS	PGC3_SCZ_NoUKB	UKBB-PPP_Specific	NA,+		0.29557	0.29557	UKBB_PPP	UKBB_PPP	0.749769	2013.13	Schizophrenia	PIGR	Proteome	PLASMA	MR	AGES	TwoSampleMR	-0.0293536	0.0272727	0.281793		36280454	https://doi.org/10.1016/j.biopsych.2022.08.015	Lu et al Biol Psychiatry	BLOOD
PIGR	P01833	8968	TRANS	PGC3_SCZ_NoUKB	UKBB-PPP_Specific	NA,+		0.29557	0.29557	UKBB_PPP	UKBB_PPP	0.749769	2013.13	Schizophrenia	PIGR	Proteome	PLASMA	MR	FENLAND	TwoSampleMR	-0.0479452	0.0461539	0.298892		36280454	https://doi.org/10.1016/j.biopsych.2022.08.015	Lu et al Biol Psychiatry	BLOOD
PIGR	P01833	8968	TRANS	PGC3_SCZ_NoUKB	UKBB-PPP_Specific	NA,+		0.29557	0.29557	UKBB_PPP	UKBB_PPP	0.749769	2013.13	SCZ	PIGR	Proteiome	BLOOD	SMR	deCODE	SMR	-0.0584465	0.0549222	0.287253		37415601	10.3389/fgene.2023.1191264	Gedik et all Front Genet	BLOOD
PIGR	P01833	8968	TRANS	PGC3_SCZ_NoUKB	UKBB-PPP_Specific	NA,+		0.29557	0.29557	UKBB_PPP	UKBB_PPP	0.749769	2013.13	MDD	PIGR	Proteiome	BLOOD	SMR	deCODE	SMR	-0.056922	0.0304041	0.0611811		37415601	10.3389/fgene.2023.1191264	Gedik et all Front Genet	BLOOD
PIGR	P01833	8968	TRANS	PGC3_SCZ_NoUKB	UKBB-PPP_Specific	NA,+		0.29557	0.29557	UKBB_PPP	UKBB_PPP	0.749769	2013.13	BIP	PIGR	Proteiome	BLOOD	SMR	deCODE	SMR	-0.0569412	0.0661431	0.389304		37415601	10.3389/fgene.2023.1191264	Gedik et all Front Genet	BLOOD
PIGR	P01833	8968	TRANS	PGC3_SCZ_NoUKB	UKBB-PPP_Specific	NA,+		0.29557	0.29557	UKBB_PPP	UKBB_PPP	0.749769	2013.13	Schizophrenia	PIGR	Proteome	CSF	MR	Yang_et_al_(34239129)	TwoSampleMR	0.228552	0.0897458	0.0108759		36482464	10.1186/s12916-022-02679-5	Gu X	CSF
PIK3AP1	Q6ZUJ8	30034	CIS	Cognition_Meta	UKBB-PPP_Specific	NA,+		0.327898	0.327898	UKBB_PPP	UKBB_PPP	1.02055	1225.68	Deepression_Wray_tall	PIK3AP1	Transcriptome	BLOOD	MR	GTEx	TwoSampleMR	-0.06	0.03	0.0624		35296807	10.1038/s41380-022-01507-9	Deng et all Mol Psychiatry	BLOOD
PIK3AP1	Q6ZUJ8	30034	CIS	Cognition_Meta	UKBB-PPP_Specific	NA,+		0.327898	0.327898	UKBB_PPP	UKBB_PPP	1.02055	1225.68	SCZ	PIK3AP1	Proteiome	BLOOD	SMR	eQTLGen	SMR	-0.0220304	0.0589017	0.70839		37415601	10.3389/fgene.2023.1191264	Gedik et all Front Genet	BLOOD
PIK3AP1	Q6ZUJ8	30034	CIS	Cognition_Meta	UKBB-PPP_Specific	NA,+		0.327898	0.327898	UKBB_PPP	UKBB_PPP	1.02055	1225.68	MDD	PIK3AP1	Proteiome	BLOOD	SMR	eQTLGen	SMR	0.00252354	0.0370124	0.945642		37415601	10.3389/fgene.2023.1191264	Gedik et all Front Genet	BLOOD
PIK3AP1	Q6ZUJ8	30034	CIS	Cognition_Meta	UKBB-PPP_Specific	NA,+		0.327898	0.327898	UKBB_PPP	UKBB_PPP	1.02055	1225.68	BIP	PIK3AP1	Proteiome	BLOOD	SMR	eQTLGen	SMR	0.0845416	0.0851526	0.320795		37415601	10.3389/fgene.2023.1191264	Gedik et all Front Genet	BLOOD
PIK3AP1	Q6ZUJ8	30034	CIS	Cognition_Meta	UKBB-PPP_Specific	NA,+		0.327898	0.327898	UKBB_PPP	UKBB_PPP	1.02055	1225.68	SCZ.Clozuk.2018	PIK3AP1	Transcriptome	BRAIN	TWAS	PsychENCODE	FUSION	1.68126		0.0927		30545856	10.1126/science.aat8127	Gandal et all science	BRAIN
PIK3AP1	Q6ZUJ8	30034	CIS	Cognition_Meta	UKBB-PPP_Specific	NA,+		0.327898	0.327898	UKBB_PPP	UKBB_PPP	1.02055	1225.68	BD.PGC.ruderferCell2018	PIK3AP1	Transcriptome	BRAIN	TWAS	PsychENCODE	FUSION	0.135331		0.892		30545856	10.1126/science.aat8127	Gandal et all science	BRAIN
PIK3AP1	Q6ZUJ8	30034	CIS	Cognition_Meta	UKBB-PPP_Specific	NA,+		0.327898	0.327898	UKBB_PPP	UKBB_PPP	1.02055	1225.68	Depression Howard et all	PIK3AP1	Proteiome	BRAIN	PWAS	ROS/MAP	FUSION	1.86801		0.0618		33846625	10.1038/s41593-021-00832-6	Wingo Nat Neurosci	BRAIN
PIK3AP1	Q6ZUJ8	30034	CIS	Depression_iPSYCH_2023	UKBB-PPP_Specific	NA,+		0.332682	0.332682	UKBB_PPP	UKBB_PPP	1.09469	1243.56	Deepression_Wray_tall	PIK3AP1	Transcriptome	BLOOD	MR	GTEx	TwoSampleMR	-0.06	0.03	0.0624		35296807	10.1038/s41380-022-01507-9	Deng et all Mol Psychiatry	BLOOD
PIK3AP1	Q6ZUJ8	30034	CIS	Depression_iPSYCH_2023	UKBB-PPP_Specific	NA,+		0.332682	0.332682	UKBB_PPP	UKBB_PPP	1.09469	1243.56	SCZ	PIK3AP1	Proteiome	BLOOD	SMR	eQTLGen	SMR	-0.0220304	0.0589017	0.70839		37415601	10.3389/fgene.2023.1191264	Gedik et all Front Genet	BLOOD
PIK3AP1	Q6ZUJ8	30034	CIS	Depression_iPSYCH_2023	UKBB-PPP_Specific	NA,+		0.332682	0.332682	UKBB_PPP	UKBB_PPP	1.09469	1243.56	MDD	PIK3AP1	Proteiome	BLOOD	SMR	eQTLGen	SMR	0.00252354	0.0370124	0.945642		37415601	10.3389/fgene.2023.1191264	Gedik et all Front Genet	BLOOD
PIK3AP1	Q6ZUJ8	30034	CIS	Depression_iPSYCH_2023	UKBB-PPP_Specific	NA,+		0.332682	0.332682	UKBB_PPP	UKBB_PPP	1.09469	1243.56	BIP	PIK3AP1	Proteiome	BLOOD	SMR	eQTLGen	SMR	0.0845416	0.0851526	0.320795		37415601	10.3389/fgene.2023.1191264	Gedik et all Front Genet	BLOOD
PIK3AP1	Q6ZUJ8	30034	CIS	Depression_iPSYCH_2023	UKBB-PPP_Specific	NA,+		0.332682	0.332682	UKBB_PPP	UKBB_PPP	1.09469	1243.56	SCZ.Clozuk.2018	PIK3AP1	Transcriptome	BRAIN	TWAS	PsychENCODE	FUSION	1.68126		0.0927		30545856	10.1126/science.aat8127	Gandal et all science	BRAIN
PIK3AP1	Q6ZUJ8	30034	CIS	Depression_iPSYCH_2023	UKBB-PPP_Specific	NA,+		0.332682	0.332682	UKBB_PPP	UKBB_PPP	1.09469	1243.56	BD.PGC.ruderferCell2018	PIK3AP1	Transcriptome	BRAIN	TWAS	PsychENCODE	FUSION	0.135331		0.892		30545856	10.1126/science.aat8127	Gandal et all science	BRAIN
PIK3AP1	Q6ZUJ8	30034	CIS	Depression_iPSYCH_2023	UKBB-PPP_Specific	NA,+		0.332682	0.332682	UKBB_PPP	UKBB_PPP	1.09469	1243.56	Depression Howard et all	PIK3AP1	Proteiome	BRAIN	PWAS	ROS/MAP	FUSION	1.86801		0.0618		33846625	10.1038/s41593-021-00832-6	Wingo Nat Neurosci	BRAIN
PIK3AP1	Q6ZUJ8	30034	CIS	PGC3_SCZ_NoUKB	UKBB-PPP_Specific	NA,-		0.491043	0.491043	UKBB_PPP	UKBB_PPP	1.13304	1835.52	Deepression_Wray_tall	PIK3AP1	Transcriptome	BLOOD	MR	GTEx	TwoSampleMR	-0.06	0.03	0.0624		35296807	10.1038/s41380-022-01507-9	Deng et all Mol Psychiatry	BLOOD
PIK3AP1	Q6ZUJ8	30034	CIS	PGC3_SCZ_NoUKB	UKBB-PPP_Specific	NA,-		0.491043	0.491043	UKBB_PPP	UKBB_PPP	1.13304	1835.52	SCZ	PIK3AP1	Proteiome	BLOOD	SMR	eQTLGen	SMR	-0.0220304	0.0589017	0.70839		37415601	10.3389/fgene.2023.1191264	Gedik et all Front Genet	BLOOD
PIK3AP1	Q6ZUJ8	30034	CIS	PGC3_SCZ_NoUKB	UKBB-PPP_Specific	NA,-		0.491043	0.491043	UKBB_PPP	UKBB_PPP	1.13304	1835.52	MDD	PIK3AP1	Proteiome	BLOOD	SMR	eQTLGen	SMR	0.00252354	0.0370124	0.945642		37415601	10.3389/fgene.2023.1191264	Gedik et all Front Genet	BLOOD
PIK3AP1	Q6ZUJ8	30034	CIS	PGC3_SCZ_NoUKB	UKBB-PPP_Specific	NA,-		0.491043	0.491043	UKBB_PPP	UKBB_PPP	1.13304	1835.52	BIP	PIK3AP1	Proteiome	BLOOD	SMR	eQTLGen	SMR	0.0845416	0.0851526	0.320795		37415601	10.3389/fgene.2023.1191264	Gedik et all Front Genet	BLOOD
PIK3AP1	Q6ZUJ8	30034	CIS	PGC3_SCZ_NoUKB	UKBB-PPP_Specific	NA,-		0.491043	0.491043	UKBB_PPP	UKBB_PPP	1.13304	1835.52	SCZ.Clozuk.2018	PIK3AP1	Transcriptome	BRAIN	TWAS	PsychENCODE	FUSION	1.68126		0.0927		30545856	10.1126/science.aat8127	Gandal et all science	BRAIN
PIK3AP1	Q6ZUJ8	30034	CIS	PGC3_SCZ_NoUKB	UKBB-PPP_Specific	NA,-		0.491043	0.491043	UKBB_PPP	UKBB_PPP	1.13304	1835.52	BD.PGC.ruderferCell2018	PIK3AP1	Transcriptome	BRAIN	TWAS	PsychENCODE	FUSION	0.135331		0.892		30545856	10.1126/science.aat8127	Gandal et all science	BRAIN
PIK3AP1	Q6ZUJ8	30034	CIS	PGC3_SCZ_NoUKB	UKBB-PPP_Specific	NA,-		0.491043	0.491043	UKBB_PPP	UKBB_PPP	1.13304	1835.52	Depression Howard et all	PIK3AP1	Proteiome	BRAIN	PWAS	ROS/MAP	FUSION	1.86801		0.0618		33846625	10.1038/s41593-021-00832-6	Wingo Nat Neurosci	BRAIN
PIK3AP1	Q6ZUJ8	30034	CIS	BIP_PGC3_noukb	UKBB-PPP_Specific	NA,-		0.852715	0.852715	UKBB_PPP	UKBB_PPP	1.38104	3187.45	Deepression_Wray_tall	PIK3AP1	Transcriptome	BLOOD	MR	GTEx	TwoSampleMR	-0.06	0.03	0.0624		35296807	10.1038/s41380-022-01507-9	Deng et all Mol Psychiatry	BLOOD
PIK3AP1	Q6ZUJ8	30034	CIS	BIP_PGC3_noukb	UKBB-PPP_Specific	NA,-		0.852715	0.852715	UKBB_PPP	UKBB_PPP	1.38104	3187.45	SCZ	PIK3AP1	Proteiome	BLOOD	SMR	eQTLGen	SMR	-0.0220304	0.0589017	0.70839		37415601	10.3389/fgene.2023.1191264	Gedik et all Front Genet	BLOOD
PIK3AP1	Q6ZUJ8	30034	CIS	BIP_PGC3_noukb	UKBB-PPP_Specific	NA,-		0.852715	0.852715	UKBB_PPP	UKBB_PPP	1.38104	3187.45	MDD	PIK3AP1	Proteiome	BLOOD	SMR	eQTLGen	SMR	0.00252354	0.0370124	0.945642		37415601	10.3389/fgene.2023.1191264	Gedik et all Front Genet	BLOOD
PIK3AP1	Q6ZUJ8	30034	CIS	BIP_PGC3_noukb	UKBB-PPP_Specific	NA,-		0.852715	0.852715	UKBB_PPP	UKBB_PPP	1.38104	3187.45	BIP	PIK3AP1	Proteiome	BLOOD	SMR	eQTLGen	SMR	0.0845416	0.0851526	0.320795		37415601	10.3389/fgene.2023.1191264	Gedik et all Front Genet	BLOOD
PIK3AP1	Q6ZUJ8	30034	CIS	BIP_PGC3_noukb	UKBB-PPP_Specific	NA,-		0.852715	0.852715	UKBB_PPP	UKBB_PPP	1.38104	3187.45	SCZ.Clozuk.2018	PIK3AP1	Transcriptome	BRAIN	TWAS	PsychENCODE	FUSION	1.68126		0.0927		30545856	10.1126/science.aat8127	Gandal et all science	BRAIN
PIK3AP1	Q6ZUJ8	30034	CIS	BIP_PGC3_noukb	UKBB-PPP_Specific	NA,-		0.852715	0.852715	UKBB_PPP	UKBB_PPP	1.38104	3187.45	BD.PGC.ruderferCell2018	PIK3AP1	Transcriptome	BRAIN	TWAS	PsychENCODE	FUSION	0.135331		0.892		30545856	10.1126/science.aat8127	Gandal et all science	BRAIN
PIK3AP1	Q6ZUJ8	30034	CIS	BIP_PGC3_noukb	UKBB-PPP_Specific	NA,-		0.852715	0.852715	UKBB_PPP	UKBB_PPP	1.38104	3187.45	Depression Howard et all	PIK3AP1	Proteiome	BRAIN	PWAS	ROS/MAP	FUSION	1.86801		0.0618		33846625	10.1038/s41593-021-00832-6	Wingo Nat Neurosci	BRAIN
PIK3AP1	Q6ZUJ8	30034	TRANS	BIP_PGC3_noukb	UKBB-PPP_Specific	NA,-		0.00303534	0.00303534	UKBB_PPP	UKBB_PPP	0.193212	20.6737	Deepression_Wray_tall	PIK3AP1	Transcriptome	BLOOD	MR	GTEx	TwoSampleMR	-0.06	0.03	0.0624		35296807	10.1038/s41380-022-01507-9	Deng et all Mol Psychiatry	BLOOD
PIK3AP1	Q6ZUJ8	30034	TRANS	BIP_PGC3_noukb	UKBB-PPP_Specific	NA,-		0.00303534	0.00303534	UKBB_PPP	UKBB_PPP	0.193212	20.6737	SCZ	PIK3AP1	Proteiome	BLOOD	SMR	eQTLGen	SMR	-0.0220304	0.0589017	0.70839		37415601	10.3389/fgene.2023.1191264	Gedik et all Front Genet	BLOOD
PIK3AP1	Q6ZUJ8	30034	TRANS	BIP_PGC3_noukb	UKBB-PPP_Specific	NA,-		0.00303534	0.00303534	UKBB_PPP	UKBB_PPP	0.193212	20.6737	MDD	PIK3AP1	Proteiome	BLOOD	SMR	eQTLGen	SMR	0.00252354	0.0370124	0.945642		37415601	10.3389/fgene.2023.1191264	Gedik et all Front Genet	BLOOD
PIK3AP1	Q6ZUJ8	30034	TRANS	BIP_PGC3_noukb	UKBB-PPP_Specific	NA,-		0.00303534	0.00303534	UKBB_PPP	UKBB_PPP	0.193212	20.6737	BIP	PIK3AP1	Proteiome	BLOOD	SMR	eQTLGen	SMR	0.0845416	0.0851526	0.320795		37415601	10.3389/fgene.2023.1191264	Gedik et all Front Genet	BLOOD
PIK3AP1	Q6ZUJ8	30034	TRANS	BIP_PGC3_noukb	UKBB-PPP_Specific	NA,-		0.00303534	0.00303534	UKBB_PPP	UKBB_PPP	0.193212	20.6737	SCZ.Clozuk.2018	PIK3AP1	Transcriptome	BRAIN	TWAS	PsychENCODE	FUSION	1.68126		0.0927		30545856	10.1126/science.aat8127	Gandal et all science	BRAIN
PIK3AP1	Q6ZUJ8	30034	TRANS	BIP_PGC3_noukb	UKBB-PPP_Specific	NA,-		0.00303534	0.00303534	UKBB_PPP	UKBB_PPP	0.193212	20.6737	BD.PGC.ruderferCell2018	PIK3AP1	Transcriptome	BRAIN	TWAS	PsychENCODE	FUSION	0.135331		0.892		30545856	10.1126/science.aat8127	Gandal et all science	BRAIN
PIK3AP1	Q6ZUJ8	30034	TRANS	BIP_PGC3_noukb	UKBB-PPP_Specific	NA,-		0.00303534	0.00303534	UKBB_PPP	UKBB_PPP	0.193212	20.6737	Depression Howard et all	PIK3AP1	Proteiome	BRAIN	PWAS	ROS/MAP	FUSION	1.86801		0.0618		33846625	10.1038/s41593-021-00832-6	Wingo Nat Neurosci	BRAIN
PIK3AP1	Q6ZUJ8	30034	TRANS	Cognition_Meta	UKBB-PPP_Specific	NA,-		0.877873	0.877873	UKBB_PPP	UKBB_PPP	1.39701	5979.19	Deepression_Wray_tall	PIK3AP1	Transcriptome	BLOOD	MR	GTEx	TwoSampleMR	-0.06	0.03	0.0624		35296807	10.1038/s41380-022-01507-9	Deng et all Mol Psychiatry	BLOOD
PIK3AP1	Q6ZUJ8	30034	TRANS	Cognition_Meta	UKBB-PPP_Specific	NA,-		0.877873	0.877873	UKBB_PPP	UKBB_PPP	1.39701	5979.19	SCZ	PIK3AP1	Proteiome	BLOOD	SMR	eQTLGen	SMR	-0.0220304	0.0589017	0.70839		37415601	10.3389/fgene.2023.1191264	Gedik et all Front Genet	BLOOD
PIK3AP1	Q6ZUJ8	30034	TRANS	Cognition_Meta	UKBB-PPP_Specific	NA,-		0.877873	0.877873	UKBB_PPP	UKBB_PPP	1.39701	5979.19	MDD	PIK3AP1	Proteiome	BLOOD	SMR	eQTLGen	SMR	0.00252354	0.0370124	0.945642		37415601	10.3389/fgene.2023.1191264	Gedik et all Front Genet	BLOOD
PIK3AP1	Q6ZUJ8	30034	TRANS	Cognition_Meta	UKBB-PPP_Specific	NA,-		0.877873	0.877873	UKBB_PPP	UKBB_PPP	1.39701	5979.19	BIP	PIK3AP1	Proteiome	BLOOD	SMR	eQTLGen	SMR	0.0845416	0.0851526	0.320795		37415601	10.3389/fgene.2023.1191264	Gedik et all Front Genet	BLOOD
PIK3AP1	Q6ZUJ8	30034	TRANS	Cognition_Meta	UKBB-PPP_Specific	NA,-		0.877873	0.877873	UKBB_PPP	UKBB_PPP	1.39701	5979.19	SCZ.Clozuk.2018	PIK3AP1	Transcriptome	BRAIN	TWAS	PsychENCODE	FUSION	1.68126		0.0927		30545856	10.1126/science.aat8127	Gandal et all science	BRAIN
PIK3AP1	Q6ZUJ8	30034	TRANS	Cognition_Meta	UKBB-PPP_Specific	NA,-		0.877873	0.877873	UKBB_PPP	UKBB_PPP	1.39701	5979.19	BD.PGC.ruderferCell2018	PIK3AP1	Transcriptome	BRAIN	TWAS	PsychENCODE	FUSION	0.135331		0.892		30545856	10.1126/science.aat8127	Gandal et all science	BRAIN
PIK3AP1	Q6ZUJ8	30034	TRANS	Cognition_Meta	UKBB-PPP_Specific	NA,-		0.877873	0.877873	UKBB_PPP	UKBB_PPP	1.39701	5979.19	Depression Howard et all	PIK3AP1	Proteiome	BRAIN	PWAS	ROS/MAP	FUSION	1.86801		0.0618		33846625	10.1038/s41593-021-00832-6	Wingo Nat Neurosci	BRAIN
PIK3AP1	Q6ZUJ8	30034	TRANS	Depression_iPSYCH_2023	UKBB-PPP_Specific	NA,+		0.973071	0.973071	UKBB_PPP	UKBB_PPP	1.44802	6627.59	Deepression_Wray_tall	PIK3AP1	Transcriptome	BLOOD	MR	GTEx	TwoSampleMR	-0.06	0.03	0.0624		35296807	10.1038/s41380-022-01507-9	Deng et all Mol Psychiatry	BLOOD
PIK3AP1	Q6ZUJ8	30034	TRANS	Depression_iPSYCH_2023	UKBB-PPP_Specific	NA,+		0.973071	0.973071	UKBB_PPP	UKBB_PPP	1.44802	6627.59	SCZ	PIK3AP1	Proteiome	BLOOD	SMR	eQTLGen	SMR	-0.0220304	0.0589017	0.70839		37415601	10.3389/fgene.2023.1191264	Gedik et all Front Genet	BLOOD
PIK3AP1	Q6ZUJ8	30034	TRANS	Depression_iPSYCH_2023	UKBB-PPP_Specific	NA,+		0.973071	0.973071	UKBB_PPP	UKBB_PPP	1.44802	6627.59	MDD	PIK3AP1	Proteiome	BLOOD	SMR	eQTLGen	SMR	0.00252354	0.0370124	0.945642		37415601	10.3389/fgene.2023.1191264	Gedik et all Front Genet	BLOOD
PIK3AP1	Q6ZUJ8	30034	TRANS	Depression_iPSYCH_2023	UKBB-PPP_Specific	NA,+		0.973071	0.973071	UKBB_PPP	UKBB_PPP	1.44802	6627.59	BIP	PIK3AP1	Proteiome	BLOOD	SMR	eQTLGen	SMR	0.0845416	0.0851526	0.320795		37415601	10.3389/fgene.2023.1191264	Gedik et all Front Genet	BLOOD
PIK3AP1	Q6ZUJ8	30034	TRANS	Depression_iPSYCH_2023	UKBB-PPP_Specific	NA,+		0.973071	0.973071	UKBB_PPP	UKBB_PPP	1.44802	6627.59	SCZ.Clozuk.2018	PIK3AP1	Transcriptome	BRAIN	TWAS	PsychENCODE	FUSION	1.68126		0.0927		30545856	10.1126/science.aat8127	Gandal et all science	BRAIN
PIK3AP1	Q6ZUJ8	30034	TRANS	Depression_iPSYCH_2023	UKBB-PPP_Specific	NA,+		0.973071	0.973071	UKBB_PPP	UKBB_PPP	1.44802	6627.59	BD.PGC.ruderferCell2018	PIK3AP1	Transcriptome	BRAIN	TWAS	PsychENCODE	FUSION	0.135331		0.892		30545856	10.1126/science.aat8127	Gandal et all science	BRAIN
PIK3AP1	Q6ZUJ8	30034	TRANS	Depression_iPSYCH_2023	UKBB-PPP_Specific	NA,+		0.973071	0.973071	UKBB_PPP	UKBB_PPP	1.44802	6627.59	Depression Howard et all	PIK3AP1	Proteiome	BRAIN	PWAS	ROS/MAP	FUSION	1.86801		0.0618		33846625	10.1038/s41593-021-00832-6	Wingo Nat Neurosci	BRAIN
PIK3AP1	Q6ZUJ8	30034	TRANS	PGC3_SCZ_NoUKB	UKBB-PPP_Specific	NA,-		0.00766848	0.00766848	UKBB_PPP	UKBB_PPP	0.229079	52.23	Deepression_Wray_tall	PIK3AP1	Transcriptome	BLOOD	MR	GTEx	TwoSampleMR	-0.06	0.03	0.0624		35296807	10.1038/s41380-022-01507-9	Deng et all Mol Psychiatry	BLOOD
PIK3AP1	Q6ZUJ8	30034	TRANS	PGC3_SCZ_NoUKB	UKBB-PPP_Specific	NA,-		0.00766848	0.00766848	UKBB_PPP	UKBB_PPP	0.229079	52.23	SCZ	PIK3AP1	Proteiome	BLOOD	SMR	eQTLGen	SMR	-0.0220304	0.0589017	0.70839		37415601	10.3389/fgene.2023.1191264	Gedik et all Front Genet	BLOOD
PIK3AP1	Q6ZUJ8	30034	TRANS	PGC3_SCZ_NoUKB	UKBB-PPP_Specific	NA,-		0.00766848	0.00766848	UKBB_PPP	UKBB_PPP	0.229079	52.23	MDD	PIK3AP1	Proteiome	BLOOD	SMR	eQTLGen	SMR	0.00252354	0.0370124	0.945642		37415601	10.3389/fgene.2023.1191264	Gedik et all Front Genet	BLOOD
PIK3AP1	Q6ZUJ8	30034	TRANS	PGC3_SCZ_NoUKB	UKBB-PPP_Specific	NA,-		0.00766848	0.00766848	UKBB_PPP	UKBB_PPP	0.229079	52.23	BIP	PIK3AP1	Proteiome	BLOOD	SMR	eQTLGen	SMR	0.0845416	0.0851526	0.320795		37415601	10.3389/fgene.2023.1191264	Gedik et all Front Genet	BLOOD
PIK3AP1	Q6ZUJ8	30034	TRANS	PGC3_SCZ_NoUKB	UKBB-PPP_Specific	NA,-		0.00766848	0.00766848	UKBB_PPP	UKBB_PPP	0.229079	52.23	SCZ.Clozuk.2018	PIK3AP1	Transcriptome	BRAIN	TWAS	PsychENCODE	FUSION	1.68126		0.0927		30545856	10.1126/science.aat8127	Gandal et all science	BRAIN
PIK3AP1	Q6ZUJ8	30034	TRANS	PGC3_SCZ_NoUKB	UKBB-PPP_Specific	NA,-		0.00766848	0.00766848	UKBB_PPP	UKBB_PPP	0.229079	52.23	BD.PGC.ruderferCell2018	PIK3AP1	Transcriptome	BRAIN	TWAS	PsychENCODE	FUSION	0.135331		0.892		30545856	10.1126/science.aat8127	Gandal et all science	BRAIN
PIK3AP1	Q6ZUJ8	30034	TRANS	PGC3_SCZ_NoUKB	UKBB-PPP_Specific	NA,-		0.00766848	0.00766848	UKBB_PPP	UKBB_PPP	0.229079	52.23	Depression Howard et all	PIK3AP1	Proteiome	BRAIN	PWAS	ROS/MAP	FUSION	1.86801		0.0618		33846625	10.1038/s41593-021-00832-6	Wingo Nat Neurosci	BRAIN
PIK3C2A	O00443	8971	TRANS	BIP_PGC3_noukb	DECODE_Specific	+,NA		0.0462051	0.0462051	DECODE	DECODE	0.27924	314.703	SCZ_PGC3	PIK3C2A	Transcriptome_Transcriptlvel	DLPFC	SMR	CMC+GTEX	SMR	-0.0632551	0.018948	0.000842745		35460606	10.1016/j.ajhg.2022.04.004	Jiang eet all Am J Hum Genet	BRAIN
PIK3C2A	O00443	8971	TRANS	BIP_PGC3_noukb	DECODE_Specific	+,NA		0.0462051	0.0462051	DECODE	DECODE	0.27924	314.703	SCZ	PIK3C2A	Proteiome	BLOOD	SMR	eQTLGen	SMR	0.0680907	0.0167703	4.9e-05		37415601	10.3389/fgene.2023.1191264	Gedik et all Front Genet	BLOOD
PIK3C2A	O00443	8971	TRANS	BIP_PGC3_noukb	DECODE_Specific	+,NA		0.0462051	0.0462051	DECODE	DECODE	0.27924	314.703	MDD	PIK3C2A	Proteiome	BLOOD	SMR	eQTLGen	SMR	0.00492229	0.00881957	0.576769		37415601	10.3389/fgene.2023.1191264	Gedik et all Front Genet	BLOOD
PIK3C2A	O00443	8971	TRANS	BIP_PGC3_noukb	DECODE_Specific	+,NA		0.0462051	0.0462051	DECODE	DECODE	0.27924	314.703	BIP	PIK3C2A	Proteiome	BLOOD	SMR	eQTLGen	SMR	0.0289583	0.0204019	0.155784		37415601	10.3389/fgene.2023.1191264	Gedik et all Front Genet	BLOOD
PIK3C2A	O00443	8971	TRANS	BIP_PGC3_noukb	DECODE_Specific	+,NA		0.0462051	0.0462051	DECODE	DECODE	0.27924	314.703	SCZ.Clozuk.2018	PIK3C2A	Transcriptome	BRAIN	TWAS	PsychENCODE	FUSION	1.32275		0.186		30545856	10.1126/science.aat8127	Gandal et all science	BRAIN
PIK3C2A	O00443	8971	TRANS	BIP_PGC3_noukb	DECODE_Specific	+,NA		0.0462051	0.0462051	DECODE	DECODE	0.27924	314.703	BD.PGC.ruderferCell2018	PIK3C2A	Transcriptome	BRAIN	TWAS	PsychENCODE	FUSION	1.9801		0.0477		30545856	10.1126/science.aat8127	Gandal et all science	BRAIN
PIK3C2A	O00443	8971	TRANS	BIP_PGC3_noukb	DECODE_Specific	+,NA		0.0462051	0.0462051	DECODE	DECODE	0.27924	314.703	SCZ_PGC2+CLOZUK	PIK3C2A	Transcriptome	DLPFC	TWAS	Collado-Torres	FUSION	-2.94038		0.00328		31174959	10.1016/j.neuron.2019.05.013	ColladoTorres_neuron_twas etal. Neuron	BRAIN
PIK3C2A	O00443	8971	TRANS	Cognition_Meta	DECODE_Specific	+,NA		0.373791	0.373791	DECODE	DECODE	0.947133	2545.89	SCZ_PGC3	PIK3C2A	Transcriptome_Transcriptlvel	DLPFC	SMR	CMC+GTEX	SMR	-0.0632551	0.018948	0.000842745		35460606	10.1016/j.ajhg.2022.04.004	Jiang eet all Am J Hum Genet	BRAIN
PIK3C2A	O00443	8971	TRANS	Cognition_Meta	DECODE_Specific	+,NA		0.373791	0.373791	DECODE	DECODE	0.947133	2545.89	SCZ	PIK3C2A	Proteiome	BLOOD	SMR	eQTLGen	SMR	0.0680907	0.0167703	4.9e-05		37415601	10.3389/fgene.2023.1191264	Gedik et all Front Genet	BLOOD
PIK3C2A	O00443	8971	TRANS	Cognition_Meta	DECODE_Specific	+,NA		0.373791	0.373791	DECODE	DECODE	0.947133	2545.89	MDD	PIK3C2A	Proteiome	BLOOD	SMR	eQTLGen	SMR	0.00492229	0.00881957	0.576769		37415601	10.3389/fgene.2023.1191264	Gedik et all Front Genet	BLOOD
PIK3C2A	O00443	8971	TRANS	Cognition_Meta	DECODE_Specific	+,NA		0.373791	0.373791	DECODE	DECODE	0.947133	2545.89	BIP	PIK3C2A	Proteiome	BLOOD	SMR	eQTLGen	SMR	0.0289583	0.0204019	0.155784		37415601	10.3389/fgene.2023.1191264	Gedik et all Front Genet	BLOOD
PIK3C2A	O00443	8971	TRANS	Cognition_Meta	DECODE_Specific	+,NA		0.373791	0.373791	DECODE	DECODE	0.947133	2545.89	SCZ.Clozuk.2018	PIK3C2A	Transcriptome	BRAIN	TWAS	PsychENCODE	FUSION	1.32275		0.186		30545856	10.1126/science.aat8127	Gandal et all science	BRAIN
PIK3C2A	O00443	8971	TRANS	Cognition_Meta	DECODE_Specific	+,NA		0.373791	0.373791	DECODE	DECODE	0.947133	2545.89	BD.PGC.ruderferCell2018	PIK3C2A	Transcriptome	BRAIN	TWAS	PsychENCODE	FUSION	1.9801		0.0477		30545856	10.1126/science.aat8127	Gandal et all science	BRAIN
PIK3C2A	O00443	8971	TRANS	Cognition_Meta	DECODE_Specific	+,NA		0.373791	0.373791	DECODE	DECODE	0.947133	2545.89	SCZ_PGC2+CLOZUK	PIK3C2A	Transcriptome	DLPFC	TWAS	Collado-Torres	FUSION	-2.94038		0.00328		31174959	10.1016/j.neuron.2019.05.013	ColladoTorres_neuron_twas etal. Neuron	BRAIN
PIK3C2A	O00443	8971	TRANS	Depression_iPSYCH_2023	DECODE_Specific	+,NA		0.734226	0.734226	DECODE	DECODE	1.40197	5000.81	SCZ_PGC3	PIK3C2A	Transcriptome_Transcriptlvel	DLPFC	SMR	CMC+GTEX	SMR	-0.0632551	0.018948	0.000842745		35460606	10.1016/j.ajhg.2022.04.004	Jiang eet all Am J Hum Genet	BRAIN
PIK3C2A	O00443	8971	TRANS	Depression_iPSYCH_2023	DECODE_Specific	+,NA		0.734226	0.734226	DECODE	DECODE	1.40197	5000.81	SCZ	PIK3C2A	Proteiome	BLOOD	SMR	eQTLGen	SMR	0.0680907	0.0167703	4.9e-05		37415601	10.3389/fgene.2023.1191264	Gedik et all Front Genet	BLOOD
PIK3C2A	O00443	8971	TRANS	Depression_iPSYCH_2023	DECODE_Specific	+,NA		0.734226	0.734226	DECODE	DECODE	1.40197	5000.81	MDD	PIK3C2A	Proteiome	BLOOD	SMR	eQTLGen	SMR	0.00492229	0.00881957	0.576769		37415601	10.3389/fgene.2023.1191264	Gedik et all Front Genet	BLOOD
PIK3C2A	O00443	8971	TRANS	Depression_iPSYCH_2023	DECODE_Specific	+,NA		0.734226	0.734226	DECODE	DECODE	1.40197	5000.81	BIP	PIK3C2A	Proteiome	BLOOD	SMR	eQTLGen	SMR	0.0289583	0.0204019	0.155784		37415601	10.3389/fgene.2023.1191264	Gedik et all Front Genet	BLOOD
PIK3C2A	O00443	8971	TRANS	Depression_iPSYCH_2023	DECODE_Specific	+,NA		0.734226	0.734226	DECODE	DECODE	1.40197	5000.81	SCZ.Clozuk.2018	PIK3C2A	Transcriptome	BRAIN	TWAS	PsychENCODE	FUSION	1.32275		0.186		30545856	10.1126/science.aat8127	Gandal et all science	BRAIN
PIK3C2A	O00443	8971	TRANS	Depression_iPSYCH_2023	DECODE_Specific	+,NA		0.734226	0.734226	DECODE	DECODE	1.40197	5000.81	BD.PGC.ruderferCell2018	PIK3C2A	Transcriptome	BRAIN	TWAS	PsychENCODE	FUSION	1.9801		0.0477		30545856	10.1126/science.aat8127	Gandal et all science	BRAIN
PIK3C2A	O00443	8971	TRANS	Depression_iPSYCH_2023	DECODE_Specific	+,NA		0.734226	0.734226	DECODE	DECODE	1.40197	5000.81	SCZ_PGC2+CLOZUK	PIK3C2A	Transcriptome	DLPFC	TWAS	Collado-Torres	FUSION	-2.94038		0.00328		31174959	10.1016/j.neuron.2019.05.013	ColladoTorres_neuron_twas etal. Neuron	BRAIN
PIK3C2A	O00443	8971	TRANS	PGC3_SCZ_NoUKB	DECODE_Specific	+,NA		0.246343	0.246343	DECODE	DECODE	0.68205	1677.84	SCZ_PGC3	PIK3C2A	Transcriptome_Transcriptlvel	DLPFC	SMR	CMC+GTEX	SMR	-0.0632551	0.018948	0.000842745		35460606	10.1016/j.ajhg.2022.04.004	Jiang eet all Am J Hum Genet	BRAIN
PIK3C2A	O00443	8971	TRANS	PGC3_SCZ_NoUKB	DECODE_Specific	+,NA		0.246343	0.246343	DECODE	DECODE	0.68205	1677.84	SCZ	PIK3C2A	Proteiome	BLOOD	SMR	eQTLGen	SMR	0.0680907	0.0167703	4.9e-05		37415601	10.3389/fgene.2023.1191264	Gedik et all Front Genet	BLOOD
PIK3C2A	O00443	8971	TRANS	PGC3_SCZ_NoUKB	DECODE_Specific	+,NA		0.246343	0.246343	DECODE	DECODE	0.68205	1677.84	MDD	PIK3C2A	Proteiome	BLOOD	SMR	eQTLGen	SMR	0.00492229	0.00881957	0.576769		37415601	10.3389/fgene.2023.1191264	Gedik et all Front Genet	BLOOD
PIK3C2A	O00443	8971	TRANS	PGC3_SCZ_NoUKB	DECODE_Specific	+,NA		0.246343	0.246343	DECODE	DECODE	0.68205	1677.84	BIP	PIK3C2A	Proteiome	BLOOD	SMR	eQTLGen	SMR	0.0289583	0.0204019	0.155784		37415601	10.3389/fgene.2023.1191264	Gedik et all Front Genet	BLOOD
PIK3C2A	O00443	8971	TRANS	PGC3_SCZ_NoUKB	DECODE_Specific	+,NA		0.246343	0.246343	DECODE	DECODE	0.68205	1677.84	SCZ.Clozuk.2018	PIK3C2A	Transcriptome	BRAIN	TWAS	PsychENCODE	FUSION	1.32275		0.186		30545856	10.1126/science.aat8127	Gandal et all science	BRAIN
PIK3C2A	O00443	8971	TRANS	PGC3_SCZ_NoUKB	DECODE_Specific	+,NA		0.246343	0.246343	DECODE	DECODE	0.68205	1677.84	BD.PGC.ruderferCell2018	PIK3C2A	Transcriptome	BRAIN	TWAS	PsychENCODE	FUSION	1.9801		0.0477		30545856	10.1126/science.aat8127	Gandal et all science	BRAIN
PIK3C2A	O00443	8971	TRANS	PGC3_SCZ_NoUKB	DECODE_Specific	+,NA		0.246343	0.246343	DECODE	DECODE	0.68205	1677.84	SCZ_PGC2+CLOZUK	PIK3C2A	Transcriptome	DLPFC	TWAS	Collado-Torres	FUSION	-2.94038		0.00328		31174959	10.1016/j.neuron.2019.05.013	ColladoTorres_neuron_twas etal. Neuron	BRAIN
PIK3CG	P48736	8978	CIS	Depression_iPSYCH_2023	DECODE_Specific	-,NA		0.0665941	0.0665941	DECODE	DECODE	0.66381	248.929	SCZ	PIK3CG	Proteome	PLASMA	MR	deCODE	TwoSampleMR	-0.202435	0.159091	0.203214		37085628	10.1007/s00439-023-02562-0	Dang et al Human Genetics	BLOOD
PIK3CG	P48736	8978	CIS	Depression_iPSYCH_2023	DECODE_Specific	-,NA		0.0665941	0.0665941	DECODE	DECODE	0.66381	248.929	BIP	PIK3CG	Proteome	PLASMA	MR	deCODE	TwoSampleMR	-0.146593	0.198347	0.459862		37085628	10.1007/s00439-023-02562-0	Dang et al Human Genetics	BLOOD
PIK3CG	P48736	8978	CIS	Depression_iPSYCH_2023	DECODE_Specific	-,NA		0.0665941	0.0665941	DECODE	DECODE	0.66381	248.929	MDD	PIK3CG	Proteome	PLASMA	MR	deCODE	TwoSampleMR	0.119489	0.0729218	0.1013		37085628	10.1007/s00439-023-02562-0	Dang et al Human Genetics	BLOOD
PIK3CG	P48736	8978	CIS	Depression_iPSYCH_2023	DECODE_Specific	-,NA		0.0665941	0.0665941	DECODE	DECODE	0.66381	248.929	Deepression_Wray_tall	PIK3CG	Transcriptome	BRAIN DLPFC	MR	PsychENCODE	TwoSampleMR	0.04	0.02	0.00899		35296807	10.1038/s41380-022-01507-9	Deng et all Mol Psychiatry	BRAIN
PIK3CG	P48736	8978	CIS	Depression_iPSYCH_2023	DECODE_Specific	-,NA		0.0665941	0.0665941	DECODE	DECODE	0.66381	248.929	SCZ.Clozuk.2018	PIK3CG	Transcriptome	BRAIN	SMR	PsychENCODE	SMR	-0.0473573	0.0352142	0.179		30545856	10.1126/science.aat8127	Gandal et all science	BRAIN
PIK3CG	P48736	8978	CIS	Depression_iPSYCH_2023	DECODE_Specific	-,NA		0.0665941	0.0665941	DECODE	DECODE	0.66381	248.929	BD.PGC.ruderferCell2018	PIK3CG	Transcriptome	BRAIN	SMR	PsychENCODE	SMR	0.0200523	0.0521025	0.70034		30545856	10.1126/science.aat8127	Gandal et all science	BRAIN
PIK3CG	P48736	8978	CIS	Depression_iPSYCH_2023	DECODE_Specific	-,NA		0.0665941	0.0665941	DECODE	DECODE	0.66381	248.929	SCZ	PIK3CG	Proteiome	BLOOD	SMR	eQTLGen	SMR	0.0788225	0.0750971	0.293899		37415601	10.3389/fgene.2023.1191264	Gedik et all Front Genet	BLOOD
PIK3CG	P48736	8978	CIS	Depression_iPSYCH_2023	DECODE_Specific	-,NA		0.0665941	0.0665941	DECODE	DECODE	0.66381	248.929	MDD	PIK3CG	Proteiome	BRAIN	SMR	BrainMeta	SMR	0.0500965	0.0202541	0.0133832		37415601	10.3389/fgene.2023.1191264	Gedik et all Front Genet	BRAIN
PIK3CG	P48736	8978	CIS	Depression_iPSYCH_2023	DECODE_Specific	-,NA		0.0665941	0.0665941	DECODE	DECODE	0.66381	248.929	BIP	PIK3CG	Proteiome	BRAIN	SMR	BrainMeta	SMR	0.0219339	0.0415841	0.597875		37415601	10.3389/fgene.2023.1191264	Gedik et all Front Genet	BRAIN
PIK3CG	P48736	8978	CIS	Depression_iPSYCH_2023	DECODE_Specific	-,NA		0.0665941	0.0665941	DECODE	DECODE	0.66381	248.929	SCZ	PIK3CG	Proteiome	BRAIN	SMR	BrainMeta	SMR	0.00365985	0.0379668	0.923206		37415601	10.3389/fgene.2023.1191264	Gedik et all Front Genet	BRAIN
PIK3CG	P48736	8978	CIS	Depression_iPSYCH_2023	DECODE_Specific	-,NA		0.0665941	0.0665941	DECODE	DECODE	0.66381	248.929	MDD	PIK3CG	Proteiome	BLOOD	SMR	eQTLGen	SMR	-0.0614144	0.0415358	0.13925		37415601	10.3389/fgene.2023.1191264	Gedik et all Front Genet	BLOOD
PIK3CG	P48736	8978	CIS	Depression_iPSYCH_2023	DECODE_Specific	-,NA		0.0665941	0.0665941	DECODE	DECODE	0.66381	248.929	BIP	PIK3CG	Proteiome	BLOOD	SMR	eQTLGen	SMR	-0.0172573	0.0911719	0.849871		37415601	10.3389/fgene.2023.1191264	Gedik et all Front Genet	BLOOD
PIK3CG	P48736	8978	CIS	Depression_iPSYCH_2023	DECODE_Specific	-,NA		0.0665941	0.0665941	DECODE	DECODE	0.66381	248.929	SCZ	PIK3CG	Proteiome	BLOOD	SMR	deCODE	SMR	-0.205846	0.170924	0.228469		37415601	10.3389/fgene.2023.1191264	Gedik et all Front Genet	BLOOD
PIK3CG	P48736	8978	CIS	Depression_iPSYCH_2023	DECODE_Specific	-,NA		0.0665941	0.0665941	DECODE	DECODE	0.66381	248.929	MDD	PIK3CG	Proteiome	BLOOD	SMR	deCODE	SMR	0.0950413	0.0902797	0.292459		37415601	10.3389/fgene.2023.1191264	Gedik et all Front Genet	BLOOD
PIK3CG	P48736	8978	CIS	Depression_iPSYCH_2023	DECODE_Specific	-,NA		0.0665941	0.0665941	DECODE	DECODE	0.66381	248.929	BIP	PIK3CG	Proteiome	BLOOD	SMR	deCODE	SMR	-0.146593	0.199885	0.463321		37415601	10.3389/fgene.2023.1191264	Gedik et all Front Genet	BLOOD
PIK3CG	P48736	8978	CIS	Depression_iPSYCH_2023	DECODE_Specific	-,NA		0.0665941	0.0665941	DECODE	DECODE	0.66381	248.929	SCZ.Clozuk.2018	PIK3CG	Transcriptome	BRAIN	TWAS	PsychENCODE	FUSION	-0.40596		0.685		30545856	10.1126/science.aat8127	Gandal et all science	BRAIN
PIK3CG	P48736	8978	CIS	Depression_iPSYCH_2023	DECODE_Specific	-,NA		0.0665941	0.0665941	DECODE	DECODE	0.66381	248.929	BD.PGC.ruderferCell2018	PIK3CG	Transcriptome	BRAIN	TWAS	PsychENCODE	FUSION	0.58552		0.558		30545856	10.1126/science.aat8127	Gandal et all science	BRAIN
PIK3CG	P48736	8978	CIS	Cognition_Meta	DECODE_Specific	+,NA		0.233958	0.233958	DECODE	DECODE	0.899728	874.535	SCZ	PIK3CG	Proteome	PLASMA	MR	deCODE	TwoSampleMR	-0.202435	0.159091	0.203214		37085628	10.1007/s00439-023-02562-0	Dang et al Human Genetics	BLOOD
PIK3CG	P48736	8978	CIS	Cognition_Meta	DECODE_Specific	+,NA		0.233958	0.233958	DECODE	DECODE	0.899728	874.535	BIP	PIK3CG	Proteome	PLASMA	MR	deCODE	TwoSampleMR	-0.146593	0.198347	0.459862		37085628	10.1007/s00439-023-02562-0	Dang et al Human Genetics	BLOOD
PIK3CG	P48736	8978	CIS	Cognition_Meta	DECODE_Specific	+,NA		0.233958	0.233958	DECODE	DECODE	0.899728	874.535	MDD	PIK3CG	Proteome	PLASMA	MR	deCODE	TwoSampleMR	0.119489	0.0729218	0.1013		37085628	10.1007/s00439-023-02562-0	Dang et al Human Genetics	BLOOD
PIK3CG	P48736	8978	CIS	Cognition_Meta	DECODE_Specific	+,NA		0.233958	0.233958	DECODE	DECODE	0.899728	874.535	Deepression_Wray_tall	PIK3CG	Transcriptome	BRAIN DLPFC	MR	PsychENCODE	TwoSampleMR	0.04	0.02	0.00899		35296807	10.1038/s41380-022-01507-9	Deng et all Mol Psychiatry	BRAIN
PIK3CG	P48736	8978	CIS	Cognition_Meta	DECODE_Specific	+,NA		0.233958	0.233958	DECODE	DECODE	0.899728	874.535	SCZ.Clozuk.2018	PIK3CG	Transcriptome	BRAIN	SMR	PsychENCODE	SMR	-0.0473573	0.0352142	0.179		30545856	10.1126/science.aat8127	Gandal et all science	BRAIN
PIK3CG	P48736	8978	CIS	Cognition_Meta	DECODE_Specific	+,NA		0.233958	0.233958	DECODE	DECODE	0.899728	874.535	BD.PGC.ruderferCell2018	PIK3CG	Transcriptome	BRAIN	SMR	PsychENCODE	SMR	0.0200523	0.0521025	0.70034		30545856	10.1126/science.aat8127	Gandal et all science	BRAIN
PIK3CG	P48736	8978	CIS	Cognition_Meta	DECODE_Specific	+,NA		0.233958	0.233958	DECODE	DECODE	0.899728	874.535	SCZ	PIK3CG	Proteiome	BLOOD	SMR	eQTLGen	SMR	0.0788225	0.0750971	0.293899		37415601	10.3389/fgene.2023.1191264	Gedik et all Front Genet	BLOOD
PIK3CG	P48736	8978	CIS	Cognition_Meta	DECODE_Specific	+,NA		0.233958	0.233958	DECODE	DECODE	0.899728	874.535	MDD	PIK3CG	Proteiome	BRAIN	SMR	BrainMeta	SMR	0.0500965	0.0202541	0.0133832		37415601	10.3389/fgene.2023.1191264	Gedik et all Front Genet	BRAIN
PIK3CG	P48736	8978	CIS	Cognition_Meta	DECODE_Specific	+,NA		0.233958	0.233958	DECODE	DECODE	0.899728	874.535	BIP	PIK3CG	Proteiome	BRAIN	SMR	BrainMeta	SMR	0.0219339	0.0415841	0.597875		37415601	10.3389/fgene.2023.1191264	Gedik et all Front Genet	BRAIN
PIK3CG	P48736	8978	CIS	Cognition_Meta	DECODE_Specific	+,NA		0.233958	0.233958	DECODE	DECODE	0.899728	874.535	SCZ	PIK3CG	Proteiome	BRAIN	SMR	BrainMeta	SMR	0.00365985	0.0379668	0.923206		37415601	10.3389/fgene.2023.1191264	Gedik et all Front Genet	BRAIN
PIK3CG	P48736	8978	CIS	Cognition_Meta	DECODE_Specific	+,NA		0.233958	0.233958	DECODE	DECODE	0.899728	874.535	MDD	PIK3CG	Proteiome	BLOOD	SMR	eQTLGen	SMR	-0.0614144	0.0415358	0.13925		37415601	10.3389/fgene.2023.1191264	Gedik et all Front Genet	BLOOD
PIK3CG	P48736	8978	CIS	Cognition_Meta	DECODE_Specific	+,NA		0.233958	0.233958	DECODE	DECODE	0.899728	874.535	BIP	PIK3CG	Proteiome	BLOOD	SMR	eQTLGen	SMR	-0.0172573	0.0911719	0.849871		37415601	10.3389/fgene.2023.1191264	Gedik et all Front Genet	BLOOD
PIK3CG	P48736	8978	CIS	Cognition_Meta	DECODE_Specific	+,NA		0.233958	0.233958	DECODE	DECODE	0.899728	874.535	SCZ	PIK3CG	Proteiome	BLOOD	SMR	deCODE	SMR	-0.205846	0.170924	0.228469		37415601	10.3389/fgene.2023.1191264	Gedik et all Front Genet	BLOOD
PIK3CG	P48736	8978	CIS	Cognition_Meta	DECODE_Specific	+,NA		0.233958	0.233958	DECODE	DECODE	0.899728	874.535	MDD	PIK3CG	Proteiome	BLOOD	SMR	deCODE	SMR	0.0950413	0.0902797	0.292459		37415601	10.3389/fgene.2023.1191264	Gedik et all Front Genet	BLOOD
PIK3CG	P48736	8978	CIS	Cognition_Meta	DECODE_Specific	+,NA		0.233958	0.233958	DECODE	DECODE	0.899728	874.535	BIP	PIK3CG	Proteiome	BLOOD	SMR	deCODE	SMR	-0.146593	0.199885	0.463321		37415601	10.3389/fgene.2023.1191264	Gedik et all Front Genet	BLOOD
PIK3CG	P48736	8978	CIS	Cognition_Meta	DECODE_Specific	+,NA		0.233958	0.233958	DECODE	DECODE	0.899728	874.535	SCZ.Clozuk.2018	PIK3CG	Transcriptome	BRAIN	TWAS	PsychENCODE	FUSION	-0.40596		0.685		30545856	10.1126/science.aat8127	Gandal et all science	BRAIN
PIK3CG	P48736	8978	CIS	Cognition_Meta	DECODE_Specific	+,NA		0.233958	0.233958	DECODE	DECODE	0.899728	874.535	BD.PGC.ruderferCell2018	PIK3CG	Transcriptome	BRAIN	TWAS	PsychENCODE	FUSION	0.58552		0.558		30545856	10.1126/science.aat8127	Gandal et all science	BRAIN
PIK3CG	P48736	8978	CIS	PGC3_SCZ_NoUKB	DECODE_Specific	-,NA		0.280481	0.280481	DECODE	DECODE	0.94539	1048.44	SCZ	PIK3CG	Proteome	PLASMA	MR	deCODE	TwoSampleMR	-0.202435	0.159091	0.203214		37085628	10.1007/s00439-023-02562-0	Dang et al Human Genetics	BLOOD
PIK3CG	P48736	8978	CIS	PGC3_SCZ_NoUKB	DECODE_Specific	-,NA		0.280481	0.280481	DECODE	DECODE	0.94539	1048.44	BIP	PIK3CG	Proteome	PLASMA	MR	deCODE	TwoSampleMR	-0.146593	0.198347	0.459862		37085628	10.1007/s00439-023-02562-0	Dang et al Human Genetics	BLOOD
PIK3CG	P48736	8978	CIS	PGC3_SCZ_NoUKB	DECODE_Specific	-,NA		0.280481	0.280481	DECODE	DECODE	0.94539	1048.44	MDD	PIK3CG	Proteome	PLASMA	MR	deCODE	TwoSampleMR	0.119489	0.0729218	0.1013		37085628	10.1007/s00439-023-02562-0	Dang et al Human Genetics	BLOOD
PIK3CG	P48736	8978	CIS	PGC3_SCZ_NoUKB	DECODE_Specific	-,NA		0.280481	0.280481	DECODE	DECODE	0.94539	1048.44	Deepression_Wray_tall	PIK3CG	Transcriptome	BRAIN DLPFC	MR	PsychENCODE	TwoSampleMR	0.04	0.02	0.00899		35296807	10.1038/s41380-022-01507-9	Deng et all Mol Psychiatry	BRAIN
PIK3CG	P48736	8978	CIS	PGC3_SCZ_NoUKB	DECODE_Specific	-,NA		0.280481	0.280481	DECODE	DECODE	0.94539	1048.44	SCZ.Clozuk.2018	PIK3CG	Transcriptome	BRAIN	SMR	PsychENCODE	SMR	-0.0473573	0.0352142	0.179		30545856	10.1126/science.aat8127	Gandal et all science	BRAIN
PIK3CG	P48736	8978	CIS	PGC3_SCZ_NoUKB	DECODE_Specific	-,NA		0.280481	0.280481	DECODE	DECODE	0.94539	1048.44	BD.PGC.ruderferCell2018	PIK3CG	Transcriptome	BRAIN	SMR	PsychENCODE	SMR	0.0200523	0.0521025	0.70034		30545856	10.1126/science.aat8127	Gandal et all science	BRAIN
PIK3CG	P48736	8978	CIS	PGC3_SCZ_NoUKB	DECODE_Specific	-,NA		0.280481	0.280481	DECODE	DECODE	0.94539	1048.44	SCZ	PIK3CG	Proteiome	BLOOD	SMR	eQTLGen	SMR	0.0788225	0.0750971	0.293899		37415601	10.3389/fgene.2023.1191264	Gedik et all Front Genet	BLOOD
PIK3CG	P48736	8978	CIS	PGC3_SCZ_NoUKB	DECODE_Specific	-,NA		0.280481	0.280481	DECODE	DECODE	0.94539	1048.44	MDD	PIK3CG	Proteiome	BRAIN	SMR	BrainMeta	SMR	0.0500965	0.0202541	0.0133832		37415601	10.3389/fgene.2023.1191264	Gedik et all Front Genet	BRAIN
PIK3CG	P48736	8978	CIS	PGC3_SCZ_NoUKB	DECODE_Specific	-,NA		0.280481	0.280481	DECODE	DECODE	0.94539	1048.44	BIP	PIK3CG	Proteiome	BRAIN	SMR	BrainMeta	SMR	0.0219339	0.0415841	0.597875		37415601	10.3389/fgene.2023.1191264	Gedik et all Front Genet	BRAIN
PIK3CG	P48736	8978	CIS	PGC3_SCZ_NoUKB	DECODE_Specific	-,NA		0.280481	0.280481	DECODE	DECODE	0.94539	1048.44	SCZ	PIK3CG	Proteiome	BRAIN	SMR	BrainMeta	SMR	0.00365985	0.0379668	0.923206		37415601	10.3389/fgene.2023.1191264	Gedik et all Front Genet	BRAIN
PIK3CG	P48736	8978	CIS	PGC3_SCZ_NoUKB	DECODE_Specific	-,NA		0.280481	0.280481	DECODE	DECODE	0.94539	1048.44	MDD	PIK3CG	Proteiome	BLOOD	SMR	eQTLGen	SMR	-0.0614144	0.0415358	0.13925		37415601	10.3389/fgene.2023.1191264	Gedik et all Front Genet	BLOOD
PIK3CG	P48736	8978	CIS	PGC3_SCZ_NoUKB	DECODE_Specific	-,NA		0.280481	0.280481	DECODE	DECODE	0.94539	1048.44	BIP	PIK3CG	Proteiome	BLOOD	SMR	eQTLGen	SMR	-0.0172573	0.0911719	0.849871		37415601	10.3389/fgene.2023.1191264	Gedik et all Front Genet	BLOOD
PIK3CG	P48736	8978	CIS	PGC3_SCZ_NoUKB	DECODE_Specific	-,NA		0.280481	0.280481	DECODE	DECODE	0.94539	1048.44	SCZ	PIK3CG	Proteiome	BLOOD	SMR	deCODE	SMR	-0.205846	0.170924	0.228469		37415601	10.3389/fgene.2023.1191264	Gedik et all Front Genet	BLOOD
PIK3CG	P48736	8978	CIS	PGC3_SCZ_NoUKB	DECODE_Specific	-,NA		0.280481	0.280481	DECODE	DECODE	0.94539	1048.44	MDD	PIK3CG	Proteiome	BLOOD	SMR	deCODE	SMR	0.0950413	0.0902797	0.292459		37415601	10.3389/fgene.2023.1191264	Gedik et all Front Genet	BLOOD
PIK3CG	P48736	8978	CIS	PGC3_SCZ_NoUKB	DECODE_Specific	-,NA		0.280481	0.280481	DECODE	DECODE	0.94539	1048.44	BIP	PIK3CG	Proteiome	BLOOD	SMR	deCODE	SMR	-0.146593	0.199885	0.463321		37415601	10.3389/fgene.2023.1191264	Gedik et all Front Genet	BLOOD
PIK3CG	P48736	8978	CIS	PGC3_SCZ_NoUKB	DECODE_Specific	-,NA		0.280481	0.280481	DECODE	DECODE	0.94539	1048.44	SCZ.Clozuk.2018	PIK3CG	Transcriptome	BRAIN	TWAS	PsychENCODE	FUSION	-0.40596		0.685		30545856	10.1126/science.aat8127	Gandal et all science	BRAIN
PIK3CG	P48736	8978	CIS	PGC3_SCZ_NoUKB	DECODE_Specific	-,NA		0.280481	0.280481	DECODE	DECODE	0.94539	1048.44	BD.PGC.ruderferCell2018	PIK3CG	Transcriptome	BRAIN	TWAS	PsychENCODE	FUSION	0.58552		0.558		30545856	10.1126/science.aat8127	Gandal et all science	BRAIN
PIK3CG	P48736	8978	CIS	BIP_PGC3_noukb	DECODE_Specific	-,NA		0.444799	0.444799	DECODE	DECODE	1.08671	1662.66	SCZ	PIK3CG	Proteome	PLASMA	MR	deCODE	TwoSampleMR	-0.202435	0.159091	0.203214		37085628	10.1007/s00439-023-02562-0	Dang et al Human Genetics	BLOOD
PIK3CG	P48736	8978	CIS	BIP_PGC3_noukb	DECODE_Specific	-,NA		0.444799	0.444799	DECODE	DECODE	1.08671	1662.66	BIP	PIK3CG	Proteome	PLASMA	MR	deCODE	TwoSampleMR	-0.146593	0.198347	0.459862		37085628	10.1007/s00439-023-02562-0	Dang et al Human Genetics	BLOOD
PIK3CG	P48736	8978	CIS	BIP_PGC3_noukb	DECODE_Specific	-,NA		0.444799	0.444799	DECODE	DECODE	1.08671	1662.66	MDD	PIK3CG	Proteome	PLASMA	MR	deCODE	TwoSampleMR	0.119489	0.0729218	0.1013		37085628	10.1007/s00439-023-02562-0	Dang et al Human Genetics	BLOOD
PIK3CG	P48736	8978	CIS	BIP_PGC3_noukb	DECODE_Specific	-,NA		0.444799	0.444799	DECODE	DECODE	1.08671	1662.66	Deepression_Wray_tall	PIK3CG	Transcriptome	BRAIN DLPFC	MR	PsychENCODE	TwoSampleMR	0.04	0.02	0.00899		35296807	10.1038/s41380-022-01507-9	Deng et all Mol Psychiatry	BRAIN
PIK3CG	P48736	8978	CIS	BIP_PGC3_noukb	DECODE_Specific	-,NA		0.444799	0.444799	DECODE	DECODE	1.08671	1662.66	SCZ.Clozuk.2018	PIK3CG	Transcriptome	BRAIN	SMR	PsychENCODE	SMR	-0.0473573	0.0352142	0.179		30545856	10.1126/science.aat8127	Gandal et all science	BRAIN
PIK3CG	P48736	8978	CIS	BIP_PGC3_noukb	DECODE_Specific	-,NA		0.444799	0.444799	DECODE	DECODE	1.08671	1662.66	BD.PGC.ruderferCell2018	PIK3CG	Transcriptome	BRAIN	SMR	PsychENCODE	SMR	0.0200523	0.0521025	0.70034		30545856	10.1126/science.aat8127	Gandal et all science	BRAIN
PIK3CG	P48736	8978	CIS	BIP_PGC3_noukb	DECODE_Specific	-,NA		0.444799	0.444799	DECODE	DECODE	1.08671	1662.66	SCZ	PIK3CG	Proteiome	BLOOD	SMR	eQTLGen	SMR	0.0788225	0.0750971	0.293899		37415601	10.3389/fgene.2023.1191264	Gedik et all Front Genet	BLOOD
PIK3CG	P48736	8978	CIS	BIP_PGC3_noukb	DECODE_Specific	-,NA		0.444799	0.444799	DECODE	DECODE	1.08671	1662.66	MDD	PIK3CG	Proteiome	BRAIN	SMR	BrainMeta	SMR	0.0500965	0.0202541	0.0133832		37415601	10.3389/fgene.2023.1191264	Gedik et all Front Genet	BRAIN
PIK3CG	P48736	8978	CIS	BIP_PGC3_noukb	DECODE_Specific	-,NA		0.444799	0.444799	DECODE	DECODE	1.08671	1662.66	BIP	PIK3CG	Proteiome	BRAIN	SMR	BrainMeta	SMR	0.0219339	0.0415841	0.597875		37415601	10.3389/fgene.2023.1191264	Gedik et all Front Genet	BRAIN
PIK3CG	P48736	8978	CIS	BIP_PGC3_noukb	DECODE_Specific	-,NA		0.444799	0.444799	DECODE	DECODE	1.08671	1662.66	SCZ	PIK3CG	Proteiome	BRAIN	SMR	BrainMeta	SMR	0.00365985	0.0379668	0.923206		37415601	10.3389/fgene.2023.1191264	Gedik et all Front Genet	BRAIN
PIK3CG	P48736	8978	CIS	BIP_PGC3_noukb	DECODE_Specific	-,NA		0.444799	0.444799	DECODE	DECODE	1.08671	1662.66	MDD	PIK3CG	Proteiome	BLOOD	SMR	eQTLGen	SMR	-0.0614144	0.0415358	0.13925		37415601	10.3389/fgene.2023.1191264	Gedik et all Front Genet	BLOOD
PIK3CG	P48736	8978	CIS	BIP_PGC3_noukb	DECODE_Specific	-,NA		0.444799	0.444799	DECODE	DECODE	1.08671	1662.66	BIP	PIK3CG	Proteiome	BLOOD	SMR	eQTLGen	SMR	-0.0172573	0.0911719	0.849871		37415601	10.3389/fgene.2023.1191264	Gedik et all Front Genet	BLOOD
PIK3CG	P48736	8978	CIS	BIP_PGC3_noukb	DECODE_Specific	-,NA		0.444799	0.444799	DECODE	DECODE	1.08671	1662.66	SCZ	PIK3CG	Proteiome	BLOOD	SMR	deCODE	SMR	-0.205846	0.170924	0.228469		37415601	10.3389/fgene.2023.1191264	Gedik et all Front Genet	BLOOD
PIK3CG	P48736	8978	CIS	BIP_PGC3_noukb	DECODE_Specific	-,NA		0.444799	0.444799	DECODE	DECODE	1.08671	1662.66	MDD	PIK3CG	Proteiome	BLOOD	SMR	deCODE	SMR	0.0950413	0.0902797	0.292459		37415601	10.3389/fgene.2023.1191264	Gedik et all Front Genet	BLOOD
PIK3CG	P48736	8978	CIS	BIP_PGC3_noukb	DECODE_Specific	-,NA		0.444799	0.444799	DECODE	DECODE	1.08671	1662.66	BIP	PIK3CG	Proteiome	BLOOD	SMR	deCODE	SMR	-0.146593	0.199885	0.463321		37415601	10.3389/fgene.2023.1191264	Gedik et all Front Genet	BLOOD
PIK3CG	P48736	8978	CIS	BIP_PGC3_noukb	DECODE_Specific	-,NA		0.444799	0.444799	DECODE	DECODE	1.08671	1662.66	SCZ.Clozuk.2018	PIK3CG	Transcriptome	BRAIN	TWAS	PsychENCODE	FUSION	-0.40596		0.685		30545856	10.1126/science.aat8127	Gandal et all science	BRAIN
PIK3CG	P48736	8978	CIS	BIP_PGC3_noukb	DECODE_Specific	-,NA		0.444799	0.444799	DECODE	DECODE	1.08671	1662.66	BD.PGC.ruderferCell2018	PIK3CG	Transcriptome	BRAIN	TWAS	PsychENCODE	FUSION	0.58552		0.558		30545856	10.1126/science.aat8127	Gandal et all science	BRAIN
PIK3CG	P48736	8978	TRANS	BIP_PGC3_noukb	DECODE_Specific	+,NA		0.0345792	0.0345792	DECODE	DECODE	0.251086	235.519	SCZ	PIK3CG	Proteome	PLASMA	MR	deCODE	TwoSampleMR	-0.202435	0.159091	0.203214		37085628	10.1007/s00439-023-02562-0	Dang et al Human Genetics	BLOOD
PIK3CG	P48736	8978	TRANS	BIP_PGC3_noukb	DECODE_Specific	+,NA		0.0345792	0.0345792	DECODE	DECODE	0.251086	235.519	BIP	PIK3CG	Proteome	PLASMA	MR	deCODE	TwoSampleMR	-0.146593	0.198347	0.459862		37085628	10.1007/s00439-023-02562-0	Dang et al Human Genetics	BLOOD
PIK3CG	P48736	8978	TRANS	BIP_PGC3_noukb	DECODE_Specific	+,NA		0.0345792	0.0345792	DECODE	DECODE	0.251086	235.519	MDD	PIK3CG	Proteome	PLASMA	MR	deCODE	TwoSampleMR	0.119489	0.0729218	0.1013		37085628	10.1007/s00439-023-02562-0	Dang et al Human Genetics	BLOOD
PIK3CG	P48736	8978	TRANS	BIP_PGC3_noukb	DECODE_Specific	+,NA		0.0345792	0.0345792	DECODE	DECODE	0.251086	235.519	Deepression_Wray_tall	PIK3CG	Transcriptome	BRAIN DLPFC	MR	PsychENCODE	TwoSampleMR	0.04	0.02	0.00899		35296807	10.1038/s41380-022-01507-9	Deng et all Mol Psychiatry	BRAIN
PIK3CG	P48736	8978	TRANS	BIP_PGC3_noukb	DECODE_Specific	+,NA		0.0345792	0.0345792	DECODE	DECODE	0.251086	235.519	SCZ.Clozuk.2018	PIK3CG	Transcriptome	BRAIN	SMR	PsychENCODE	SMR	-0.0473573	0.0352142	0.179		30545856	10.1126/science.aat8127	Gandal et all science	BRAIN
PIK3CG	P48736	8978	TRANS	BIP_PGC3_noukb	DECODE_Specific	+,NA		0.0345792	0.0345792	DECODE	DECODE	0.251086	235.519	BD.PGC.ruderferCell2018	PIK3CG	Transcriptome	BRAIN	SMR	PsychENCODE	SMR	0.0200523	0.0521025	0.70034		30545856	10.1126/science.aat8127	Gandal et all science	BRAIN
PIK3CG	P48736	8978	TRANS	BIP_PGC3_noukb	DECODE_Specific	+,NA		0.0345792	0.0345792	DECODE	DECODE	0.251086	235.519	SCZ	PIK3CG	Proteiome	BLOOD	SMR	eQTLGen	SMR	0.0788225	0.0750971	0.293899		37415601	10.3389/fgene.2023.1191264	Gedik et all Front Genet	BLOOD
PIK3CG	P48736	8978	TRANS	BIP_PGC3_noukb	DECODE_Specific	+,NA		0.0345792	0.0345792	DECODE	DECODE	0.251086	235.519	MDD	PIK3CG	Proteiome	BRAIN	SMR	BrainMeta	SMR	0.0500965	0.0202541	0.0133832		37415601	10.3389/fgene.2023.1191264	Gedik et all Front Genet	BRAIN
PIK3CG	P48736	8978	TRANS	BIP_PGC3_noukb	DECODE_Specific	+,NA		0.0345792	0.0345792	DECODE	DECODE	0.251086	235.519	BIP	PIK3CG	Proteiome	BRAIN	SMR	BrainMeta	SMR	0.0219339	0.0415841	0.597875		37415601	10.3389/fgene.2023.1191264	Gedik et all Front Genet	BRAIN
PIK3CG	P48736	8978	TRANS	BIP_PGC3_noukb	DECODE_Specific	+,NA		0.0345792	0.0345792	DECODE	DECODE	0.251086	235.519	SCZ	PIK3CG	Proteiome	BRAIN	SMR	BrainMeta	SMR	0.00365985	0.0379668	0.923206		37415601	10.3389/fgene.2023.1191264	Gedik et all Front Genet	BRAIN
PIK3CG	P48736	8978	TRANS	BIP_PGC3_noukb	DECODE_Specific	+,NA		0.0345792	0.0345792	DECODE	DECODE	0.251086	235.519	MDD	PIK3CG	Proteiome	BLOOD	SMR	eQTLGen	SMR	-0.0614144	0.0415358	0.13925		37415601	10.3389/fgene.2023.1191264	Gedik et all Front Genet	BLOOD
PIK3CG	P48736	8978	TRANS	BIP_PGC3_noukb	DECODE_Specific	+,NA		0.0345792	0.0345792	DECODE	DECODE	0.251086	235.519	BIP	PIK3CG	Proteiome	BLOOD	SMR	eQTLGen	SMR	-0.0172573	0.0911719	0.849871		37415601	10.3389/fgene.2023.1191264	Gedik et all Front Genet	BLOOD
PIK3CG	P48736	8978	TRANS	BIP_PGC3_noukb	DECODE_Specific	+,NA		0.0345792	0.0345792	DECODE	DECODE	0.251086	235.519	SCZ	PIK3CG	Proteiome	BLOOD	SMR	deCODE	SMR	-0.205846	0.170924	0.228469		37415601	10.3389/fgene.2023.1191264	Gedik et all Front Genet	BLOOD
PIK3CG	P48736	8978	TRANS	BIP_PGC3_noukb	DECODE_Specific	+,NA		0.0345792	0.0345792	DECODE	DECODE	0.251086	235.519	MDD	PIK3CG	Proteiome	BLOOD	SMR	deCODE	SMR	0.0950413	0.0902797	0.292459		37415601	10.3389/fgene.2023.1191264	Gedik et all Front Genet	BLOOD
PIK3CG	P48736	8978	TRANS	BIP_PGC3_noukb	DECODE_Specific	+,NA		0.0345792	0.0345792	DECODE	DECODE	0.251086	235.519	BIP	PIK3CG	Proteiome	BLOOD	SMR	deCODE	SMR	-0.146593	0.199885	0.463321		37415601	10.3389/fgene.2023.1191264	Gedik et all Front Genet	BLOOD
PIK3CG	P48736	8978	TRANS	BIP_PGC3_noukb	DECODE_Specific	+,NA		0.0345792	0.0345792	DECODE	DECODE	0.251086	235.519	SCZ.Clozuk.2018	PIK3CG	Transcriptome	BRAIN	TWAS	PsychENCODE	FUSION	-0.40596		0.685		30545856	10.1126/science.aat8127	Gandal et all science	BRAIN
PIK3CG	P48736	8978	TRANS	BIP_PGC3_noukb	DECODE_Specific	+,NA		0.0345792	0.0345792	DECODE	DECODE	0.251086	235.519	BD.PGC.ruderferCell2018	PIK3CG	Transcriptome	BRAIN	TWAS	PsychENCODE	FUSION	0.58552		0.558		30545856	10.1126/science.aat8127	Gandal et all science	BRAIN
PIK3CG	P48736	8978	TRANS	Cognition_Meta	DECODE_Specific	+,NA		0.332789	0.332789	DECODE	DECODE	0.89132	2266.63	SCZ	PIK3CG	Proteome	PLASMA	MR	deCODE	TwoSampleMR	-0.202435	0.159091	0.203214		37085628	10.1007/s00439-023-02562-0	Dang et al Human Genetics	BLOOD
PIK3CG	P48736	8978	TRANS	Cognition_Meta	DECODE_Specific	+,NA		0.332789	0.332789	DECODE	DECODE	0.89132	2266.63	BIP	PIK3CG	Proteome	PLASMA	MR	deCODE	TwoSampleMR	-0.146593	0.198347	0.459862		37085628	10.1007/s00439-023-02562-0	Dang et al Human Genetics	BLOOD
PIK3CG	P48736	8978	TRANS	Cognition_Meta	DECODE_Specific	+,NA		0.332789	0.332789	DECODE	DECODE	0.89132	2266.63	MDD	PIK3CG	Proteome	PLASMA	MR	deCODE	TwoSampleMR	0.119489	0.0729218	0.1013		37085628	10.1007/s00439-023-02562-0	Dang et al Human Genetics	BLOOD
PIK3CG	P48736	8978	TRANS	Cognition_Meta	DECODE_Specific	+,NA		0.332789	0.332789	DECODE	DECODE	0.89132	2266.63	Deepression_Wray_tall	PIK3CG	Transcriptome	BRAIN DLPFC	MR	PsychENCODE	TwoSampleMR	0.04	0.02	0.00899		35296807	10.1038/s41380-022-01507-9	Deng et all Mol Psychiatry	BRAIN
PIK3CG	P48736	8978	TRANS	Cognition_Meta	DECODE_Specific	+,NA		0.332789	0.332789	DECODE	DECODE	0.89132	2266.63	SCZ.Clozuk.2018	PIK3CG	Transcriptome	BRAIN	SMR	PsychENCODE	SMR	-0.0473573	0.0352142	0.179		30545856	10.1126/science.aat8127	Gandal et all science	BRAIN
PIK3CG	P48736	8978	TRANS	Cognition_Meta	DECODE_Specific	+,NA		0.332789	0.332789	DECODE	DECODE	0.89132	2266.63	BD.PGC.ruderferCell2018	PIK3CG	Transcriptome	BRAIN	SMR	PsychENCODE	SMR	0.0200523	0.0521025	0.70034		30545856	10.1126/science.aat8127	Gandal et all science	BRAIN
PIK3CG	P48736	8978	TRANS	Cognition_Meta	DECODE_Specific	+,NA		0.332789	0.332789	DECODE	DECODE	0.89132	2266.63	SCZ	PIK3CG	Proteiome	BLOOD	SMR	eQTLGen	SMR	0.0788225	0.0750971	0.293899		37415601	10.3389/fgene.2023.1191264	Gedik et all Front Genet	BLOOD
PIK3CG	P48736	8978	TRANS	Cognition_Meta	DECODE_Specific	+,NA		0.332789	0.332789	DECODE	DECODE	0.89132	2266.63	MDD	PIK3CG	Proteiome	BRAIN	SMR	BrainMeta	SMR	0.0500965	0.0202541	0.0133832		37415601	10.3389/fgene.2023.1191264	Gedik et all Front Genet	BRAIN
PIK3CG	P48736	8978	TRANS	Cognition_Meta	DECODE_Specific	+,NA		0.332789	0.332789	DECODE	DECODE	0.89132	2266.63	BIP	PIK3CG	Proteiome	BRAIN	SMR	BrainMeta	SMR	0.0219339	0.0415841	0.597875		37415601	10.3389/fgene.2023.1191264	Gedik et all Front Genet	BRAIN
PIK3CG	P48736	8978	TRANS	Cognition_Meta	DECODE_Specific	+,NA		0.332789	0.332789	DECODE	DECODE	0.89132	2266.63	SCZ	PIK3CG	Proteiome	BRAIN	SMR	BrainMeta	SMR	0.00365985	0.0379668	0.923206		37415601	10.3389/fgene.2023.1191264	Gedik et all Front Genet	BRAIN
PIK3CG	P48736	8978	TRANS	Cognition_Meta	DECODE_Specific	+,NA		0.332789	0.332789	DECODE	DECODE	0.89132	2266.63	MDD	PIK3CG	Proteiome	BLOOD	SMR	eQTLGen	SMR	-0.0614144	0.0415358	0.13925		37415601	10.3389/fgene.2023.1191264	Gedik et all Front Genet	BLOOD
PIK3CG	P48736	8978	TRANS	Cognition_Meta	DECODE_Specific	+,NA		0.332789	0.332789	DECODE	DECODE	0.89132	2266.63	BIP	PIK3CG	Proteiome	BLOOD	SMR	eQTLGen	SMR	-0.0172573	0.0911719	0.849871		37415601	10.3389/fgene.2023.1191264	Gedik et all Front Genet	BLOOD
PIK3CG	P48736	8978	TRANS	Cognition_Meta	DECODE_Specific	+,NA		0.332789	0.332789	DECODE	DECODE	0.89132	2266.63	SCZ	PIK3CG	Proteiome	BLOOD	SMR	deCODE	SMR	-0.205846	0.170924	0.228469		37415601	10.3389/fgene.2023.1191264	Gedik et all Front Genet	BLOOD
PIK3CG	P48736	8978	TRANS	Cognition_Meta	DECODE_Specific	+,NA		0.332789	0.332789	DECODE	DECODE	0.89132	2266.63	MDD	PIK3CG	Proteiome	BLOOD	SMR	deCODE	SMR	0.0950413	0.0902797	0.292459		37415601	10.3389/fgene.2023.1191264	Gedik et all Front Genet	BLOOD
PIK3CG	P48736	8978	TRANS	Cognition_Meta	DECODE_Specific	+,NA		0.332789	0.332789	DECODE	DECODE	0.89132	2266.63	BIP	PIK3CG	Proteiome	BLOOD	SMR	deCODE	SMR	-0.146593	0.199885	0.463321		37415601	10.3389/fgene.2023.1191264	Gedik et all Front Genet	BLOOD
PIK3CG	P48736	8978	TRANS	Cognition_Meta	DECODE_Specific	+,NA		0.332789	0.332789	DECODE	DECODE	0.89132	2266.63	SCZ.Clozuk.2018	PIK3CG	Transcriptome	BRAIN	TWAS	PsychENCODE	FUSION	-0.40596		0.685		30545856	10.1126/science.aat8127	Gandal et all science	BRAIN
PIK3CG	P48736	8978	TRANS	Cognition_Meta	DECODE_Specific	+,NA		0.332789	0.332789	DECODE	DECODE	0.89132	2266.63	BD.PGC.ruderferCell2018	PIK3CG	Transcriptome	BRAIN	TWAS	PsychENCODE	FUSION	0.58552		0.558		30545856	10.1126/science.aat8127	Gandal et all science	BRAIN
PIK3CG	P48736	8978	TRANS	Depression_iPSYCH_2023	DECODE_Specific	+,NA		0.495801	0.495801	DECODE	DECODE	1.59438	3376.9	SCZ	PIK3CG	Proteome	PLASMA	MR	deCODE	TwoSampleMR	-0.202435	0.159091	0.203214		37085628	10.1007/s00439-023-02562-0	Dang et al Human Genetics	BLOOD
PIK3CG	P48736	8978	TRANS	Depression_iPSYCH_2023	DECODE_Specific	+,NA		0.495801	0.495801	DECODE	DECODE	1.59438	3376.9	BIP	PIK3CG	Proteome	PLASMA	MR	deCODE	TwoSampleMR	-0.146593	0.198347	0.459862		37085628	10.1007/s00439-023-02562-0	Dang et al Human Genetics	BLOOD
PIK3CG	P48736	8978	TRANS	Depression_iPSYCH_2023	DECODE_Specific	+,NA		0.495801	0.495801	DECODE	DECODE	1.59438	3376.9	MDD	PIK3CG	Proteome	PLASMA	MR	deCODE	TwoSampleMR	0.119489	0.0729218	0.1013		37085628	10.1007/s00439-023-02562-0	Dang et al Human Genetics	BLOOD
PIK3CG	P48736	8978	TRANS	Depression_iPSYCH_2023	DECODE_Specific	+,NA		0.495801	0.495801	DECODE	DECODE	1.59438	3376.9	Deepression_Wray_tall	PIK3CG	Transcriptome	BRAIN DLPFC	MR	PsychENCODE	TwoSampleMR	0.04	0.02	0.00899		35296807	10.1038/s41380-022-01507-9	Deng et all Mol Psychiatry	BRAIN
PIK3CG	P48736	8978	TRANS	Depression_iPSYCH_2023	DECODE_Specific	+,NA		0.495801	0.495801	DECODE	DECODE	1.59438	3376.9	SCZ.Clozuk.2018	PIK3CG	Transcriptome	BRAIN	SMR	PsychENCODE	SMR	-0.0473573	0.0352142	0.179		30545856	10.1126/science.aat8127	Gandal et all science	BRAIN
PIK3CG	P48736	8978	TRANS	Depression_iPSYCH_2023	DECODE_Specific	+,NA		0.495801	0.495801	DECODE	DECODE	1.59438	3376.9	BD.PGC.ruderferCell2018	PIK3CG	Transcriptome	BRAIN	SMR	PsychENCODE	SMR	0.0200523	0.0521025	0.70034		30545856	10.1126/science.aat8127	Gandal et all science	BRAIN
PIK3CG	P48736	8978	TRANS	Depression_iPSYCH_2023	DECODE_Specific	+,NA		0.495801	0.495801	DECODE	DECODE	1.59438	3376.9	SCZ	PIK3CG	Proteiome	BLOOD	SMR	eQTLGen	SMR	0.0788225	0.0750971	0.293899		37415601	10.3389/fgene.2023.1191264	Gedik et all Front Genet	BLOOD
PIK3CG	P48736	8978	TRANS	Depression_iPSYCH_2023	DECODE_Specific	+,NA		0.495801	0.495801	DECODE	DECODE	1.59438	3376.9	MDD	PIK3CG	Proteiome	BRAIN	SMR	BrainMeta	SMR	0.0500965	0.0202541	0.0133832		37415601	10.3389/fgene.2023.1191264	Gedik et all Front Genet	BRAIN
PIK3CG	P48736	8978	TRANS	Depression_iPSYCH_2023	DECODE_Specific	+,NA		0.495801	0.495801	DECODE	DECODE	1.59438	3376.9	BIP	PIK3CG	Proteiome	BRAIN	SMR	BrainMeta	SMR	0.0219339	0.0415841	0.597875		37415601	10.3389/fgene.2023.1191264	Gedik et all Front Genet	BRAIN
PIK3CG	P48736	8978	TRANS	Depression_iPSYCH_2023	DECODE_Specific	+,NA		0.495801	0.495801	DECODE	DECODE	1.59438	3376.9	SCZ	PIK3CG	Proteiome	BRAIN	SMR	BrainMeta	SMR	0.00365985	0.0379668	0.923206		37415601	10.3389/fgene.2023.1191264	Gedik et all Front Genet	BRAIN
PIK3CG	P48736	8978	TRANS	Depression_iPSYCH_2023	DECODE_Specific	+,NA		0.495801	0.495801	DECODE	DECODE	1.59438	3376.9	MDD	PIK3CG	Proteiome	BLOOD	SMR	eQTLGen	SMR	-0.0614144	0.0415358	0.13925		37415601	10.3389/fgene.2023.1191264	Gedik et all Front Genet	BLOOD
PIK3CG	P48736	8978	TRANS	Depression_iPSYCH_2023	DECODE_Specific	+,NA		0.495801	0.495801	DECODE	DECODE	1.59438	3376.9	BIP	PIK3CG	Proteiome	BLOOD	SMR	eQTLGen	SMR	-0.0172573	0.0911719	0.849871		37415601	10.3389/fgene.2023.1191264	Gedik et all Front Genet	BLOOD
PIK3CG	P48736	8978	TRANS	Depression_iPSYCH_2023	DECODE_Specific	+,NA		0.495801	0.495801	DECODE	DECODE	1.59438	3376.9	SCZ	PIK3CG	Proteiome	BLOOD	SMR	deCODE	SMR	-0.205846	0.170924	0.228469		37415601	10.3389/fgene.2023.1191264	Gedik et all Front Genet	BLOOD
PIK3CG	P48736	8978	TRANS	Depression_iPSYCH_2023	DECODE_Specific	+,NA		0.495801	0.495801	DECODE	DECODE	1.59438	3376.9	MDD	PIK3CG	Proteiome	BLOOD	SMR	deCODE	SMR	0.0950413	0.0902797	0.292459		37415601	10.3389/fgene.2023.1191264	Gedik et all Front Genet	BLOOD
PIK3CG	P48736	8978	TRANS	Depression_iPSYCH_2023	DECODE_Specific	+,NA		0.495801	0.495801	DECODE	DECODE	1.59438	3376.9	BIP	PIK3CG	Proteiome	BLOOD	SMR	deCODE	SMR	-0.146593	0.199885	0.463321		37415601	10.3389/fgene.2023.1191264	Gedik et all Front Genet	BLOOD
PIK3CG	P48736	8978	TRANS	Depression_iPSYCH_2023	DECODE_Specific	+,NA		0.495801	0.495801	DECODE	DECODE	1.59438	3376.9	SCZ.Clozuk.2018	PIK3CG	Transcriptome	BRAIN	TWAS	PsychENCODE	FUSION	-0.40596		0.685		30545856	10.1126/science.aat8127	Gandal et all science	BRAIN
PIK3CG	P48736	8978	TRANS	Depression_iPSYCH_2023	DECODE_Specific	+,NA		0.495801	0.495801	DECODE	DECODE	1.59438	3376.9	BD.PGC.ruderferCell2018	PIK3CG	Transcriptome	BRAIN	TWAS	PsychENCODE	FUSION	0.58552		0.558		30545856	10.1126/science.aat8127	Gandal et all science	BRAIN
PIK3CG	P48736	8978	TRANS	PGC3_SCZ_NoUKB	DECODE_Specific	+,NA		0.316501	0.316501	DECODE	DECODE	0.77907	2155.69	SCZ	PIK3CG	Proteome	PLASMA	MR	deCODE	TwoSampleMR	-0.202435	0.159091	0.203214		37085628	10.1007/s00439-023-02562-0	Dang et al Human Genetics	BLOOD
PIK3CG	P48736	8978	TRANS	PGC3_SCZ_NoUKB	DECODE_Specific	+,NA		0.316501	0.316501	DECODE	DECODE	0.77907	2155.69	BIP	PIK3CG	Proteome	PLASMA	MR	deCODE	TwoSampleMR	-0.146593	0.198347	0.459862		37085628	10.1007/s00439-023-02562-0	Dang et al Human Genetics	BLOOD
PIK3CG	P48736	8978	TRANS	PGC3_SCZ_NoUKB	DECODE_Specific	+,NA		0.316501	0.316501	DECODE	DECODE	0.77907	2155.69	MDD	PIK3CG	Proteome	PLASMA	MR	deCODE	TwoSampleMR	0.119489	0.0729218	0.1013		37085628	10.1007/s00439-023-02562-0	Dang et al Human Genetics	BLOOD
PIK3CG	P48736	8978	TRANS	PGC3_SCZ_NoUKB	DECODE_Specific	+,NA		0.316501	0.316501	DECODE	DECODE	0.77907	2155.69	Deepression_Wray_tall	PIK3CG	Transcriptome	BRAIN DLPFC	MR	PsychENCODE	TwoSampleMR	0.04	0.02	0.00899		35296807	10.1038/s41380-022-01507-9	Deng et all Mol Psychiatry	BRAIN
PIK3CG	P48736	8978	TRANS	PGC3_SCZ_NoUKB	DECODE_Specific	+,NA		0.316501	0.316501	DECODE	DECODE	0.77907	2155.69	SCZ.Clozuk.2018	PIK3CG	Transcriptome	BRAIN	SMR	PsychENCODE	SMR	-0.0473573	0.0352142	0.179		30545856	10.1126/science.aat8127	Gandal et all science	BRAIN
PIK3CG	P48736	8978	TRANS	PGC3_SCZ_NoUKB	DECODE_Specific	+,NA		0.316501	0.316501	DECODE	DECODE	0.77907	2155.69	BD.PGC.ruderferCell2018	PIK3CG	Transcriptome	BRAIN	SMR	PsychENCODE	SMR	0.0200523	0.0521025	0.70034		30545856	10.1126/science.aat8127	Gandal et all science	BRAIN
PIK3CG	P48736	8978	TRANS	PGC3_SCZ_NoUKB	DECODE_Specific	+,NA		0.316501	0.316501	DECODE	DECODE	0.77907	2155.69	SCZ	PIK3CG	Proteiome	BLOOD	SMR	eQTLGen	SMR	0.0788225	0.0750971	0.293899		37415601	10.3389/fgene.2023.1191264	Gedik et all Front Genet	BLOOD
PIK3CG	P48736	8978	TRANS	PGC3_SCZ_NoUKB	DECODE_Specific	+,NA		0.316501	0.316501	DECODE	DECODE	0.77907	2155.69	MDD	PIK3CG	Proteiome	BRAIN	SMR	BrainMeta	SMR	0.0500965	0.0202541	0.0133832		37415601	10.3389/fgene.2023.1191264	Gedik et all Front Genet	BRAIN
PIK3CG	P48736	8978	TRANS	PGC3_SCZ_NoUKB	DECODE_Specific	+,NA		0.316501	0.316501	DECODE	DECODE	0.77907	2155.69	BIP	PIK3CG	Proteiome	BRAIN	SMR	BrainMeta	SMR	0.0219339	0.0415841	0.597875		37415601	10.3389/fgene.2023.1191264	Gedik et all Front Genet	BRAIN
PIK3CG	P48736	8978	TRANS	PGC3_SCZ_NoUKB	DECODE_Specific	+,NA		0.316501	0.316501	DECODE	DECODE	0.77907	2155.69	SCZ	PIK3CG	Proteiome	BRAIN	SMR	BrainMeta	SMR	0.00365985	0.0379668	0.923206		37415601	10.3389/fgene.2023.1191264	Gedik et all Front Genet	BRAIN
PIK3CG	P48736	8978	TRANS	PGC3_SCZ_NoUKB	DECODE_Specific	+,NA		0.316501	0.316501	DECODE	DECODE	0.77907	2155.69	MDD	PIK3CG	Proteiome	BLOOD	SMR	eQTLGen	SMR	-0.0614144	0.0415358	0.13925		37415601	10.3389/fgene.2023.1191264	Gedik et all Front Genet	BLOOD
PIK3CG	P48736	8978	TRANS	PGC3_SCZ_NoUKB	DECODE_Specific	+,NA		0.316501	0.316501	DECODE	DECODE	0.77907	2155.69	BIP	PIK3CG	Proteiome	BLOOD	SMR	eQTLGen	SMR	-0.0172573	0.0911719	0.849871		37415601	10.3389/fgene.2023.1191264	Gedik et all Front Genet	BLOOD
PIK3CG	P48736	8978	TRANS	PGC3_SCZ_NoUKB	DECODE_Specific	+,NA		0.316501	0.316501	DECODE	DECODE	0.77907	2155.69	SCZ	PIK3CG	Proteiome	BLOOD	SMR	deCODE	SMR	-0.205846	0.170924	0.228469		37415601	10.3389/fgene.2023.1191264	Gedik et all Front Genet	BLOOD
PIK3CG	P48736	8978	TRANS	PGC3_SCZ_NoUKB	DECODE_Specific	+,NA		0.316501	0.316501	DECODE	DECODE	0.77907	2155.69	MDD	PIK3CG	Proteiome	BLOOD	SMR	deCODE	SMR	0.0950413	0.0902797	0.292459		37415601	10.3389/fgene.2023.1191264	Gedik et all Front Genet	BLOOD
PIK3CG	P48736	8978	TRANS	PGC3_SCZ_NoUKB	DECODE_Specific	+,NA		0.316501	0.316501	DECODE	DECODE	0.77907	2155.69	BIP	PIK3CG	Proteiome	BLOOD	SMR	deCODE	SMR	-0.146593	0.199885	0.463321		37415601	10.3389/fgene.2023.1191264	Gedik et all Front Genet	BLOOD
PIK3CG	P48736	8978	TRANS	PGC3_SCZ_NoUKB	DECODE_Specific	+,NA		0.316501	0.316501	DECODE	DECODE	0.77907	2155.69	SCZ.Clozuk.2018	PIK3CG	Transcriptome	BRAIN	TWAS	PsychENCODE	FUSION	-0.40596		0.685		30545856	10.1126/science.aat8127	Gandal et all science	BRAIN
PIK3CG	P48736	8978	TRANS	PGC3_SCZ_NoUKB	DECODE_Specific	+,NA		0.316501	0.316501	DECODE	DECODE	0.77907	2155.69	BD.PGC.ruderferCell2018	PIK3CG	Transcriptome	BRAIN	TWAS	PsychENCODE	FUSION	0.58552		0.558		30545856	10.1126/science.aat8127	Gandal et all science	BRAIN
PIK3IP1	Q96FE7	24942	CIS	BIP_PGC3_noukb	UKBB-PPP_Specific	NA,+		0.00275678	0.00275678	UKBB_PPP	UKBB_PPP	0.102028	10.3048	Deepression_Wray_tall	PIK3IP1	Transcriptome	BRAIN DLPFC	MR	PsychENCODE	TwoSampleMR	0	0.02	0.814		35296807	10.1038/s41380-022-01507-9	Deng et all Mol Psychiatry	BRAIN
PIK3IP1	Q96FE7	24942	CIS	BIP_PGC3_noukb	UKBB-PPP_Specific	NA,+		0.00275678	0.00275678	UKBB_PPP	UKBB_PPP	0.102028	10.3048	SCZ_PGC3	PIK3IP1	Transcriptome	DLPFC	SMR	CMC+GTEX	SMR	0.0877848	0.0421773	0.0374039		35460606	10.1016/j.ajhg.2022.04.004	Jiang eet all Am J Hum Genet	BRAIN
PIK3IP1	Q96FE7	24942	CIS	BIP_PGC3_noukb	UKBB-PPP_Specific	NA,+		0.00275678	0.00275678	UKBB_PPP	UKBB_PPP	0.102028	10.3048	SCZ_PGC3	PIK3IP1	Transcriptome_Transcriptlvel	DLPFC	SMR	CMC+GTEX	SMR	-0.0633005	0.0277501	0.0225429		35460606	10.1016/j.ajhg.2022.04.004	Jiang eet all Am J Hum Genet	BRAIN
PIK3IP1	Q96FE7	24942	CIS	BIP_PGC3_noukb	UKBB-PPP_Specific	NA,+		0.00275678	0.00275678	UKBB_PPP	UKBB_PPP	0.102028	10.3048	SCZ_PGC3	PIK3IP1	Transcriptome_Transcriptlvel	DLPFC	SMR	CMC+GTEX	SMR	-0.0356646	0.0411201	0.385762		35460606	10.1016/j.ajhg.2022.04.004	Jiang eet all Am J Hum Genet	BRAIN
PIK3IP1	Q96FE7	24942	CIS	BIP_PGC3_noukb	UKBB-PPP_Specific	NA,+		0.00275678	0.00275678	UKBB_PPP	UKBB_PPP	0.102028	10.3048	SCZ.Clozuk.2018	PIK3IP1	Transcriptome	BRAIN	SMR	PsychENCODE	SMR	0.0325498	0.0408863	0.426		30545856	10.1126/science.aat8127	Gandal et all science	BRAIN
PIK3IP1	Q96FE7	24942	CIS	BIP_PGC3_noukb	UKBB-PPP_Specific	NA,+		0.00275678	0.00275678	UKBB_PPP	UKBB_PPP	0.102028	10.3048	BD.PGC.ruderferCell2018	PIK3IP1	Transcriptome	BRAIN	SMR	PsychENCODE	SMR	0.0956482	0.0644724	0.137928		30545856	10.1126/science.aat8127	Gandal et all science	BRAIN
PIK3IP1	Q96FE7	24942	CIS	BIP_PGC3_noukb	UKBB-PPP_Specific	NA,+		0.00275678	0.00275678	UKBB_PPP	UKBB_PPP	0.102028	10.3048	SCZ	PIK3IP1	Proteiome	BLOOD	SMR	eQTLGen	SMR	-0.0478356	0.0173202	0.00574784		37415601	10.3389/fgene.2023.1191264	Gedik et all Front Genet	BLOOD
PIK3IP1	Q96FE7	24942	CIS	BIP_PGC3_noukb	UKBB-PPP_Specific	NA,+		0.00275678	0.00275678	UKBB_PPP	UKBB_PPP	0.102028	10.3048	MDD	PIK3IP1	Proteiome	BRAIN	SMR	BrainMeta	SMR	0.0237078	0.0220216	0.281672		37415601	10.3389/fgene.2023.1191264	Gedik et all Front Genet	BRAIN
PIK3IP1	Q96FE7	24942	CIS	BIP_PGC3_noukb	UKBB-PPP_Specific	NA,+		0.00275678	0.00275678	UKBB_PPP	UKBB_PPP	0.102028	10.3048	BIP	PIK3IP1	Proteiome	BRAIN	SMR	BrainMeta	SMR	-0.0519393	0.0481433	0.280656		37415601	10.3389/fgene.2023.1191264	Gedik et all Front Genet	BRAIN
PIK3IP1	Q96FE7	24942	CIS	BIP_PGC3_noukb	UKBB-PPP_Specific	NA,+		0.00275678	0.00275678	UKBB_PPP	UKBB_PPP	0.102028	10.3048	SCZ	PIK3IP1	Proteiome	BRAIN	SMR	BrainMeta	SMR	-0.0861169	0.0445702	0.0533392		37415601	10.3389/fgene.2023.1191264	Gedik et all Front Genet	BRAIN
PIK3IP1	Q96FE7	24942	CIS	BIP_PGC3_noukb	UKBB-PPP_Specific	NA,+		0.00275678	0.00275678	UKBB_PPP	UKBB_PPP	0.102028	10.3048	MDD	PIK3IP1	Proteiome	BLOOD	SMR	eQTLGen	SMR	0.00427665	0.00913678	0.639734		37415601	10.3389/fgene.2023.1191264	Gedik et all Front Genet	BLOOD
PIK3IP1	Q96FE7	24942	CIS	BIP_PGC3_noukb	UKBB-PPP_Specific	NA,+		0.00275678	0.00275678	UKBB_PPP	UKBB_PPP	0.102028	10.3048	BIP	PIK3IP1	Proteiome	BLOOD	SMR	eQTLGen	SMR	-0.0787268	0.0198736	7.45e-05		37415601	10.3389/fgene.2023.1191264	Gedik et all Front Genet	BLOOD
PIK3IP1	Q96FE7	24942	CIS	BIP_PGC3_noukb	UKBB-PPP_Specific	NA,+		0.00275678	0.00275678	UKBB_PPP	UKBB_PPP	0.102028	10.3048	SCZ	PIK3IP1	Transcriptome	BRAIN_DLPFC	TWAS	CMC	FUSION	-1.03		0.304		31691811	10.1093/hmg/ddz253	Hall et al Hum Mol Genet	BRAIN
PIK3IP1	Q96FE7	24942	CIS	BIP_PGC3_noukb	UKBB-PPP_Specific	NA,+		0.00275678	0.00275678	UKBB_PPP	UKBB_PPP	0.102028	10.3048	SCZ.Clozuk.2018	PIK3IP1	Transcriptome	BRAIN	TWAS	PsychENCODE	FUSION	0.25		0.803		30545856	10.1126/science.aat8127	Gandal et all science	BRAIN
PIK3IP1	Q96FE7	24942	CIS	BIP_PGC3_noukb	UKBB-PPP_Specific	NA,+		0.00275678	0.00275678	UKBB_PPP	UKBB_PPP	0.102028	10.3048	BD.PGC.ruderferCell2018	PIK3IP1	Transcriptome	BRAIN	TWAS	PsychENCODE	FUSION	1.875		0.060793		30545856	10.1126/science.aat8127	Gandal et all science	BRAIN
PIK3IP1	Q96FE7	24942	CIS	Cognition_Meta	UKBB-PPP_Specific	NA,-		0.233546	0.233546	UKBB_PPP	UKBB_PPP	0.900925	872.996	Deepression_Wray_tall	PIK3IP1	Transcriptome	BRAIN DLPFC	MR	PsychENCODE	TwoSampleMR	0	0.02	0.814		35296807	10.1038/s41380-022-01507-9	Deng et all Mol Psychiatry	BRAIN
PIK3IP1	Q96FE7	24942	CIS	Cognition_Meta	UKBB-PPP_Specific	NA,-		0.233546	0.233546	UKBB_PPP	UKBB_PPP	0.900925	872.996	SCZ_PGC3	PIK3IP1	Transcriptome	DLPFC	SMR	CMC+GTEX	SMR	0.0877848	0.0421773	0.0374039		35460606	10.1016/j.ajhg.2022.04.004	Jiang eet all Am J Hum Genet	BRAIN
PIK3IP1	Q96FE7	24942	CIS	Cognition_Meta	UKBB-PPP_Specific	NA,-		0.233546	0.233546	UKBB_PPP	UKBB_PPP	0.900925	872.996	SCZ_PGC3	PIK3IP1	Transcriptome_Transcriptlvel	DLPFC	SMR	CMC+GTEX	SMR	-0.0633005	0.0277501	0.0225429		35460606	10.1016/j.ajhg.2022.04.004	Jiang eet all Am J Hum Genet	BRAIN
PIK3IP1	Q96FE7	24942	CIS	Cognition_Meta	UKBB-PPP_Specific	NA,-		0.233546	0.233546	UKBB_PPP	UKBB_PPP	0.900925	872.996	SCZ_PGC3	PIK3IP1	Transcriptome_Transcriptlvel	DLPFC	SMR	CMC+GTEX	SMR	-0.0356646	0.0411201	0.385762		35460606	10.1016/j.ajhg.2022.04.004	Jiang eet all Am J Hum Genet	BRAIN
PIK3IP1	Q96FE7	24942	CIS	Cognition_Meta	UKBB-PPP_Specific	NA,-		0.233546	0.233546	UKBB_PPP	UKBB_PPP	0.900925	872.996	SCZ.Clozuk.2018	PIK3IP1	Transcriptome	BRAIN	SMR	PsychENCODE	SMR	0.0325498	0.0408863	0.426		30545856	10.1126/science.aat8127	Gandal et all science	BRAIN
PIK3IP1	Q96FE7	24942	CIS	Cognition_Meta	UKBB-PPP_Specific	NA,-		0.233546	0.233546	UKBB_PPP	UKBB_PPP	0.900925	872.996	BD.PGC.ruderferCell2018	PIK3IP1	Transcriptome	BRAIN	SMR	PsychENCODE	SMR	0.0956482	0.0644724	0.137928		30545856	10.1126/science.aat8127	Gandal et all science	BRAIN
PIK3IP1	Q96FE7	24942	CIS	Cognition_Meta	UKBB-PPP_Specific	NA,-		0.233546	0.233546	UKBB_PPP	UKBB_PPP	0.900925	872.996	SCZ	PIK3IP1	Proteiome	BLOOD	SMR	eQTLGen	SMR	-0.0478356	0.0173202	0.00574784		37415601	10.3389/fgene.2023.1191264	Gedik et all Front Genet	BLOOD
PIK3IP1	Q96FE7	24942	CIS	Cognition_Meta	UKBB-PPP_Specific	NA,-		0.233546	0.233546	UKBB_PPP	UKBB_PPP	0.900925	872.996	MDD	PIK3IP1	Proteiome	BRAIN	SMR	BrainMeta	SMR	0.0237078	0.0220216	0.281672		37415601	10.3389/fgene.2023.1191264	Gedik et all Front Genet	BRAIN
PIK3IP1	Q96FE7	24942	CIS	Cognition_Meta	UKBB-PPP_Specific	NA,-		0.233546	0.233546	UKBB_PPP	UKBB_PPP	0.900925	872.996	BIP	PIK3IP1	Proteiome	BRAIN	SMR	BrainMeta	SMR	-0.0519393	0.0481433	0.280656		37415601	10.3389/fgene.2023.1191264	Gedik et all Front Genet	BRAIN
PIK3IP1	Q96FE7	24942	CIS	Cognition_Meta	UKBB-PPP_Specific	NA,-		0.233546	0.233546	UKBB_PPP	UKBB_PPP	0.900925	872.996	SCZ	PIK3IP1	Proteiome	BRAIN	SMR	BrainMeta	SMR	-0.0861169	0.0445702	0.0533392		37415601	10.3389/fgene.2023.1191264	Gedik et all Front Genet	BRAIN
PIK3IP1	Q96FE7	24942	CIS	Cognition_Meta	UKBB-PPP_Specific	NA,-		0.233546	0.233546	UKBB_PPP	UKBB_PPP	0.900925	872.996	MDD	PIK3IP1	Proteiome	BLOOD	SMR	eQTLGen	SMR	0.00427665	0.00913678	0.639734		37415601	10.3389/fgene.2023.1191264	Gedik et all Front Genet	BLOOD
PIK3IP1	Q96FE7	24942	CIS	Cognition_Meta	UKBB-PPP_Specific	NA,-		0.233546	0.233546	UKBB_PPP	UKBB_PPP	0.900925	872.996	BIP	PIK3IP1	Proteiome	BLOOD	SMR	eQTLGen	SMR	-0.0787268	0.0198736	7.45e-05		37415601	10.3389/fgene.2023.1191264	Gedik et all Front Genet	BLOOD
PIK3IP1	Q96FE7	24942	CIS	Cognition_Meta	UKBB-PPP_Specific	NA,-		0.233546	0.233546	UKBB_PPP	UKBB_PPP	0.900925	872.996	SCZ	PIK3IP1	Transcriptome	BRAIN_DLPFC	TWAS	CMC	FUSION	-1.03		0.304		31691811	10.1093/hmg/ddz253	Hall et al Hum Mol Genet	BRAIN
PIK3IP1	Q96FE7	24942	CIS	Cognition_Meta	UKBB-PPP_Specific	NA,-		0.233546	0.233546	UKBB_PPP	UKBB_PPP	0.900925	872.996	SCZ.Clozuk.2018	PIK3IP1	Transcriptome	BRAIN	TWAS	PsychENCODE	FUSION	0.25		0.803		30545856	10.1126/science.aat8127	Gandal et all science	BRAIN
PIK3IP1	Q96FE7	24942	CIS	Cognition_Meta	UKBB-PPP_Specific	NA,-		0.233546	0.233546	UKBB_PPP	UKBB_PPP	0.900925	872.996	BD.PGC.ruderferCell2018	PIK3IP1	Transcriptome	BRAIN	TWAS	PsychENCODE	FUSION	1.875		0.060793		30545856	10.1126/science.aat8127	Gandal et all science	BRAIN
PIK3IP1	Q96FE7	24942	CIS	PGC3_SCZ_NoUKB	UKBB-PPP_Specific	NA,+		0.320649	0.320649	UKBB_PPP	UKBB_PPP	0.981644	1198.59	Deepression_Wray_tall	PIK3IP1	Transcriptome	BRAIN DLPFC	MR	PsychENCODE	TwoSampleMR	0	0.02	0.814		35296807	10.1038/s41380-022-01507-9	Deng et all Mol Psychiatry	BRAIN
PIK3IP1	Q96FE7	24942	CIS	PGC3_SCZ_NoUKB	UKBB-PPP_Specific	NA,+		0.320649	0.320649	UKBB_PPP	UKBB_PPP	0.981644	1198.59	SCZ_PGC3	PIK3IP1	Transcriptome	DLPFC	SMR	CMC+GTEX	SMR	0.0877848	0.0421773	0.0374039		35460606	10.1016/j.ajhg.2022.04.004	Jiang eet all Am J Hum Genet	BRAIN
PIK3IP1	Q96FE7	24942	CIS	PGC3_SCZ_NoUKB	UKBB-PPP_Specific	NA,+		0.320649	0.320649	UKBB_PPP	UKBB_PPP	0.981644	1198.59	SCZ_PGC3	PIK3IP1	Transcriptome_Transcriptlvel	DLPFC	SMR	CMC+GTEX	SMR	-0.0633005	0.0277501	0.0225429		35460606	10.1016/j.ajhg.2022.04.004	Jiang eet all Am J Hum Genet	BRAIN
PIK3IP1	Q96FE7	24942	CIS	PGC3_SCZ_NoUKB	UKBB-PPP_Specific	NA,+		0.320649	0.320649	UKBB_PPP	UKBB_PPP	0.981644	1198.59	SCZ_PGC3	PIK3IP1	Transcriptome_Transcriptlvel	DLPFC	SMR	CMC+GTEX	SMR	-0.0356646	0.0411201	0.385762		35460606	10.1016/j.ajhg.2022.04.004	Jiang eet all Am J Hum Genet	BRAIN
PIK3IP1	Q96FE7	24942	CIS	PGC3_SCZ_NoUKB	UKBB-PPP_Specific	NA,+		0.320649	0.320649	UKBB_PPP	UKBB_PPP	0.981644	1198.59	SCZ.Clozuk.2018	PIK3IP1	Transcriptome	BRAIN	SMR	PsychENCODE	SMR	0.0325498	0.0408863	0.426		30545856	10.1126/science.aat8127	Gandal et all science	BRAIN
PIK3IP1	Q96FE7	24942	CIS	PGC3_SCZ_NoUKB	UKBB-PPP_Specific	NA,+		0.320649	0.320649	UKBB_PPP	UKBB_PPP	0.981644	1198.59	BD.PGC.ruderferCell2018	PIK3IP1	Transcriptome	BRAIN	SMR	PsychENCODE	SMR	0.0956482	0.0644724	0.137928		30545856	10.1126/science.aat8127	Gandal et all science	BRAIN
PIK3IP1	Q96FE7	24942	CIS	PGC3_SCZ_NoUKB	UKBB-PPP_Specific	NA,+		0.320649	0.320649	UKBB_PPP	UKBB_PPP	0.981644	1198.59	SCZ	PIK3IP1	Proteiome	BLOOD	SMR	eQTLGen	SMR	-0.0478356	0.0173202	0.00574784		37415601	10.3389/fgene.2023.1191264	Gedik et all Front Genet	BLOOD
PIK3IP1	Q96FE7	24942	CIS	PGC3_SCZ_NoUKB	UKBB-PPP_Specific	NA,+		0.320649	0.320649	UKBB_PPP	UKBB_PPP	0.981644	1198.59	MDD	PIK3IP1	Proteiome	BRAIN	SMR	BrainMeta	SMR	0.0237078	0.0220216	0.281672		37415601	10.3389/fgene.2023.1191264	Gedik et all Front Genet	BRAIN
PIK3IP1	Q96FE7	24942	CIS	PGC3_SCZ_NoUKB	UKBB-PPP_Specific	NA,+		0.320649	0.320649	UKBB_PPP	UKBB_PPP	0.981644	1198.59	BIP	PIK3IP1	Proteiome	BRAIN	SMR	BrainMeta	SMR	-0.0519393	0.0481433	0.280656		37415601	10.3389/fgene.2023.1191264	Gedik et all Front Genet	BRAIN
PIK3IP1	Q96FE7	24942	CIS	PGC3_SCZ_NoUKB	UKBB-PPP_Specific	NA,+		0.320649	0.320649	UKBB_PPP	UKBB_PPP	0.981644	1198.59	SCZ	PIK3IP1	Proteiome	BRAIN	SMR	BrainMeta	SMR	-0.0861169	0.0445702	0.0533392		37415601	10.3389/fgene.2023.1191264	Gedik et all Front Genet	BRAIN
PIK3IP1	Q96FE7	24942	CIS	PGC3_SCZ_NoUKB	UKBB-PPP_Specific	NA,+		0.320649	0.320649	UKBB_PPP	UKBB_PPP	0.981644	1198.59	MDD	PIK3IP1	Proteiome	BLOOD	SMR	eQTLGen	SMR	0.00427665	0.00913678	0.639734		37415601	10.3389/fgene.2023.1191264	Gedik et all Front Genet	BLOOD
PIK3IP1	Q96FE7	24942	CIS	PGC3_SCZ_NoUKB	UKBB-PPP_Specific	NA,+		0.320649	0.320649	UKBB_PPP	UKBB_PPP	0.981644	1198.59	BIP	PIK3IP1	Proteiome	BLOOD	SMR	eQTLGen	SMR	-0.0787268	0.0198736	7.45e-05		37415601	10.3389/fgene.2023.1191264	Gedik et all Front Genet	BLOOD
PIK3IP1	Q96FE7	24942	CIS	PGC3_SCZ_NoUKB	UKBB-PPP_Specific	NA,+		0.320649	0.320649	UKBB_PPP	UKBB_PPP	0.981644	1198.59	SCZ	PIK3IP1	Transcriptome	BRAIN_DLPFC	TWAS	CMC	FUSION	-1.03		0.304		31691811	10.1093/hmg/ddz253	Hall et al Hum Mol Genet	BRAIN
PIK3IP1	Q96FE7	24942	CIS	PGC3_SCZ_NoUKB	UKBB-PPP_Specific	NA,+		0.320649	0.320649	UKBB_PPP	UKBB_PPP	0.981644	1198.59	SCZ.Clozuk.2018	PIK3IP1	Transcriptome	BRAIN	TWAS	PsychENCODE	FUSION	0.25		0.803		30545856	10.1126/science.aat8127	Gandal et all science	BRAIN
PIK3IP1	Q96FE7	24942	CIS	PGC3_SCZ_NoUKB	UKBB-PPP_Specific	NA,+		0.320649	0.320649	UKBB_PPP	UKBB_PPP	0.981644	1198.59	BD.PGC.ruderferCell2018	PIK3IP1	Transcriptome	BRAIN	TWAS	PsychENCODE	FUSION	1.875		0.060793		30545856	10.1126/science.aat8127	Gandal et all science	BRAIN
PIK3IP1	Q96FE7	24942	CIS	Depression_iPSYCH_2023	UKBB-PPP_Specific	NA,+		0.920111	0.920111	UKBB_PPP	UKBB_PPP	1.43546	3439.37	Deepression_Wray_tall	PIK3IP1	Transcriptome	BRAIN DLPFC	MR	PsychENCODE	TwoSampleMR	0	0.02	0.814		35296807	10.1038/s41380-022-01507-9	Deng et all Mol Psychiatry	BRAIN
PIK3IP1	Q96FE7	24942	CIS	Depression_iPSYCH_2023	UKBB-PPP_Specific	NA,+		0.920111	0.920111	UKBB_PPP	UKBB_PPP	1.43546	3439.37	SCZ_PGC3	PIK3IP1	Transcriptome	DLPFC	SMR	CMC+GTEX	SMR	0.0877848	0.0421773	0.0374039		35460606	10.1016/j.ajhg.2022.04.004	Jiang eet all Am J Hum Genet	BRAIN
PIK3IP1	Q96FE7	24942	CIS	Depression_iPSYCH_2023	UKBB-PPP_Specific	NA,+		0.920111	0.920111	UKBB_PPP	UKBB_PPP	1.43546	3439.37	SCZ_PGC3	PIK3IP1	Transcriptome_Transcriptlvel	DLPFC	SMR	CMC+GTEX	SMR	-0.0633005	0.0277501	0.0225429		35460606	10.1016/j.ajhg.2022.04.004	Jiang eet all Am J Hum Genet	BRAIN
PIK3IP1	Q96FE7	24942	CIS	Depression_iPSYCH_2023	UKBB-PPP_Specific	NA,+		0.920111	0.920111	UKBB_PPP	UKBB_PPP	1.43546	3439.37	SCZ_PGC3	PIK3IP1	Transcriptome_Transcriptlvel	DLPFC	SMR	CMC+GTEX	SMR	-0.0356646	0.0411201	0.385762		35460606	10.1016/j.ajhg.2022.04.004	Jiang eet all Am J Hum Genet	BRAIN
PIK3IP1	Q96FE7	24942	CIS	Depression_iPSYCH_2023	UKBB-PPP_Specific	NA,+		0.920111	0.920111	UKBB_PPP	UKBB_PPP	1.43546	3439.37	SCZ.Clozuk.2018	PIK3IP1	Transcriptome	BRAIN	SMR	PsychENCODE	SMR	0.0325498	0.0408863	0.426		30545856	10.1126/science.aat8127	Gandal et all science	BRAIN
PIK3IP1	Q96FE7	24942	CIS	Depression_iPSYCH_2023	UKBB-PPP_Specific	NA,+		0.920111	0.920111	UKBB_PPP	UKBB_PPP	1.43546	3439.37	BD.PGC.ruderferCell2018	PIK3IP1	Transcriptome	BRAIN	SMR	PsychENCODE	SMR	0.0956482	0.0644724	0.137928		30545856	10.1126/science.aat8127	Gandal et all science	BRAIN
PIK3IP1	Q96FE7	24942	CIS	Depression_iPSYCH_2023	UKBB-PPP_Specific	NA,+		0.920111	0.920111	UKBB_PPP	UKBB_PPP	1.43546	3439.37	SCZ	PIK3IP1	Proteiome	BLOOD	SMR	eQTLGen	SMR	-0.0478356	0.0173202	0.00574784		37415601	10.3389/fgene.2023.1191264	Gedik et all Front Genet	BLOOD
PIK3IP1	Q96FE7	24942	CIS	Depression_iPSYCH_2023	UKBB-PPP_Specific	NA,+		0.920111	0.920111	UKBB_PPP	UKBB_PPP	1.43546	3439.37	MDD	PIK3IP1	Proteiome	BRAIN	SMR	BrainMeta	SMR	0.0237078	0.0220216	0.281672		37415601	10.3389/fgene.2023.1191264	Gedik et all Front Genet	BRAIN
PIK3IP1	Q96FE7	24942	CIS	Depression_iPSYCH_2023	UKBB-PPP_Specific	NA,+		0.920111	0.920111	UKBB_PPP	UKBB_PPP	1.43546	3439.37	BIP	PIK3IP1	Proteiome	BRAIN	SMR	BrainMeta	SMR	-0.0519393	0.0481433	0.280656		37415601	10.3389/fgene.2023.1191264	Gedik et all Front Genet	BRAIN
PIK3IP1	Q96FE7	24942	CIS	Depression_iPSYCH_2023	UKBB-PPP_Specific	NA,+		0.920111	0.920111	UKBB_PPP	UKBB_PPP	1.43546	3439.37	SCZ	PIK3IP1	Proteiome	BRAIN	SMR	BrainMeta	SMR	-0.0861169	0.0445702	0.0533392		37415601	10.3389/fgene.2023.1191264	Gedik et all Front Genet	BRAIN
PIK3IP1	Q96FE7	24942	CIS	Depression_iPSYCH_2023	UKBB-PPP_Specific	NA,+		0.920111	0.920111	UKBB_PPP	UKBB_PPP	1.43546	3439.37	MDD	PIK3IP1	Proteiome	BLOOD	SMR	eQTLGen	SMR	0.00427665	0.00913678	0.639734		37415601	10.3389/fgene.2023.1191264	Gedik et all Front Genet	BLOOD
PIK3IP1	Q96FE7	24942	CIS	Depression_iPSYCH_2023	UKBB-PPP_Specific	NA,+		0.920111	0.920111	UKBB_PPP	UKBB_PPP	1.43546	3439.37	BIP	PIK3IP1	Proteiome	BLOOD	SMR	eQTLGen	SMR	-0.0787268	0.0198736	7.45e-05		37415601	10.3389/fgene.2023.1191264	Gedik et all Front Genet	BLOOD
PIK3IP1	Q96FE7	24942	CIS	Depression_iPSYCH_2023	UKBB-PPP_Specific	NA,+		0.920111	0.920111	UKBB_PPP	UKBB_PPP	1.43546	3439.37	SCZ	PIK3IP1	Transcriptome	BRAIN_DLPFC	TWAS	CMC	FUSION	-1.03		0.304		31691811	10.1093/hmg/ddz253	Hall et al Hum Mol Genet	BRAIN
PIK3IP1	Q96FE7	24942	CIS	Depression_iPSYCH_2023	UKBB-PPP_Specific	NA,+		0.920111	0.920111	UKBB_PPP	UKBB_PPP	1.43546	3439.37	SCZ.Clozuk.2018	PIK3IP1	Transcriptome	BRAIN	TWAS	PsychENCODE	FUSION	0.25		0.803		30545856	10.1126/science.aat8127	Gandal et all science	BRAIN
PIK3IP1	Q96FE7	24942	CIS	Depression_iPSYCH_2023	UKBB-PPP_Specific	NA,+		0.920111	0.920111	UKBB_PPP	UKBB_PPP	1.43546	3439.37	BD.PGC.ruderferCell2018	PIK3IP1	Transcriptome	BRAIN	TWAS	PsychENCODE	FUSION	1.875		0.060793		30545856	10.1126/science.aat8127	Gandal et all science	BRAIN
PIK3IP1	Q96FE7	24942	TRANS	BIP_PGC3_noukb	UKBB-PPP_Specific	NA,-		0.28895	0.28895	UKBB_PPP	UKBB_PPP	0.67077	1968.04	Deepression_Wray_tall	PIK3IP1	Transcriptome	BRAIN DLPFC	MR	PsychENCODE	TwoSampleMR	0	0.02	0.814		35296807	10.1038/s41380-022-01507-9	Deng et all Mol Psychiatry	BRAIN
PIK3IP1	Q96FE7	24942	TRANS	BIP_PGC3_noukb	UKBB-PPP_Specific	NA,-		0.28895	0.28895	UKBB_PPP	UKBB_PPP	0.67077	1968.04	SCZ_PGC3	PIK3IP1	Transcriptome	DLPFC	SMR	CMC+GTEX	SMR	0.0877848	0.0421773	0.0374039		35460606	10.1016/j.ajhg.2022.04.004	Jiang eet all Am J Hum Genet	BRAIN
PIK3IP1	Q96FE7	24942	TRANS	BIP_PGC3_noukb	UKBB-PPP_Specific	NA,-		0.28895	0.28895	UKBB_PPP	UKBB_PPP	0.67077	1968.04	SCZ_PGC3	PIK3IP1	Transcriptome_Transcriptlvel	DLPFC	SMR	CMC+GTEX	SMR	-0.0633005	0.0277501	0.0225429		35460606	10.1016/j.ajhg.2022.04.004	Jiang eet all Am J Hum Genet	BRAIN
PIK3IP1	Q96FE7	24942	TRANS	BIP_PGC3_noukb	UKBB-PPP_Specific	NA,-		0.28895	0.28895	UKBB_PPP	UKBB_PPP	0.67077	1968.04	SCZ_PGC3	PIK3IP1	Transcriptome_Transcriptlvel	DLPFC	SMR	CMC+GTEX	SMR	-0.0356646	0.0411201	0.385762		35460606	10.1016/j.ajhg.2022.04.004	Jiang eet all Am J Hum Genet	BRAIN
PIK3IP1	Q96FE7	24942	TRANS	BIP_PGC3_noukb	UKBB-PPP_Specific	NA,-		0.28895	0.28895	UKBB_PPP	UKBB_PPP	0.67077	1968.04	SCZ.Clozuk.2018	PIK3IP1	Transcriptome	BRAIN	SMR	PsychENCODE	SMR	0.0325498	0.0408863	0.426		30545856	10.1126/science.aat8127	Gandal et all science	BRAIN
PIK3IP1	Q96FE7	24942	TRANS	BIP_PGC3_noukb	UKBB-PPP_Specific	NA,-		0.28895	0.28895	UKBB_PPP	UKBB_PPP	0.67077	1968.04	BD.PGC.ruderferCell2018	PIK3IP1	Transcriptome	BRAIN	SMR	PsychENCODE	SMR	0.0956482	0.0644724	0.137928		30545856	10.1126/science.aat8127	Gandal et all science	BRAIN
PIK3IP1	Q96FE7	24942	TRANS	BIP_PGC3_noukb	UKBB-PPP_Specific	NA,-		0.28895	0.28895	UKBB_PPP	UKBB_PPP	0.67077	1968.04	SCZ	PIK3IP1	Proteiome	BLOOD	SMR	eQTLGen	SMR	-0.0478356	0.0173202	0.00574784		37415601	10.3389/fgene.2023.1191264	Gedik et all Front Genet	BLOOD
PIK3IP1	Q96FE7	24942	TRANS	BIP_PGC3_noukb	UKBB-PPP_Specific	NA,-		0.28895	0.28895	UKBB_PPP	UKBB_PPP	0.67077	1968.04	MDD	PIK3IP1	Proteiome	BRAIN	SMR	BrainMeta	SMR	0.0237078	0.0220216	0.281672		37415601	10.3389/fgene.2023.1191264	Gedik et all Front Genet	BRAIN
PIK3IP1	Q96FE7	24942	TRANS	BIP_PGC3_noukb	UKBB-PPP_Specific	NA,-		0.28895	0.28895	UKBB_PPP	UKBB_PPP	0.67077	1968.04	BIP	PIK3IP1	Proteiome	BRAIN	SMR	BrainMeta	SMR	-0.0519393	0.0481433	0.280656		37415601	10.3389/fgene.2023.1191264	Gedik et all Front Genet	BRAIN
PIK3IP1	Q96FE7	24942	TRANS	BIP_PGC3_noukb	UKBB-PPP_Specific	NA,-		0.28895	0.28895	UKBB_PPP	UKBB_PPP	0.67077	1968.04	SCZ	PIK3IP1	Proteiome	BRAIN	SMR	BrainMeta	SMR	-0.0861169	0.0445702	0.0533392		37415601	10.3389/fgene.2023.1191264	Gedik et all Front Genet	BRAIN
PIK3IP1	Q96FE7	24942	TRANS	BIP_PGC3_noukb	UKBB-PPP_Specific	NA,-		0.28895	0.28895	UKBB_PPP	UKBB_PPP	0.67077	1968.04	MDD	PIK3IP1	Proteiome	BLOOD	SMR	eQTLGen	SMR	0.00427665	0.00913678	0.639734		37415601	10.3389/fgene.2023.1191264	Gedik et all Front Genet	BLOOD
PIK3IP1	Q96FE7	24942	TRANS	BIP_PGC3_noukb	UKBB-PPP_Specific	NA,-		0.28895	0.28895	UKBB_PPP	UKBB_PPP	0.67077	1968.04	BIP	PIK3IP1	Proteiome	BLOOD	SMR	eQTLGen	SMR	-0.0787268	0.0198736	7.45e-05		37415601	10.3389/fgene.2023.1191264	Gedik et all Front Genet	BLOOD
PIK3IP1	Q96FE7	24942	TRANS	BIP_PGC3_noukb	UKBB-PPP_Specific	NA,-		0.28895	0.28895	UKBB_PPP	UKBB_PPP	0.67077	1968.04	SCZ	PIK3IP1	Transcriptome	BRAIN_DLPFC	TWAS	CMC	FUSION	-1.03		0.304		31691811	10.1093/hmg/ddz253	Hall et al Hum Mol Genet	BRAIN
PIK3IP1	Q96FE7	24942	TRANS	BIP_PGC3_noukb	UKBB-PPP_Specific	NA,-		0.28895	0.28895	UKBB_PPP	UKBB_PPP	0.67077	1968.04	SCZ.Clozuk.2018	PIK3IP1	Transcriptome	BRAIN	TWAS	PsychENCODE	FUSION	0.25		0.803		30545856	10.1126/science.aat8127	Gandal et all science	BRAIN
PIK3IP1	Q96FE7	24942	TRANS	BIP_PGC3_noukb	UKBB-PPP_Specific	NA,-		0.28895	0.28895	UKBB_PPP	UKBB_PPP	0.67077	1968.04	BD.PGC.ruderferCell2018	PIK3IP1	Transcriptome	BRAIN	TWAS	PsychENCODE	FUSION	1.875		0.060793		30545856	10.1126/science.aat8127	Gandal et all science	BRAIN
PIK3IP1	Q96FE7	24942	TRANS	Cognition_Meta	UKBB-PPP_Specific	NA,-		0.555415	0.555415	UKBB_PPP	UKBB_PPP	1.1453	3782.93	Deepression_Wray_tall	PIK3IP1	Transcriptome	BRAIN DLPFC	MR	PsychENCODE	TwoSampleMR	0	0.02	0.814		35296807	10.1038/s41380-022-01507-9	Deng et all Mol Psychiatry	BRAIN
PIK3IP1	Q96FE7	24942	TRANS	Cognition_Meta	UKBB-PPP_Specific	NA,-		0.555415	0.555415	UKBB_PPP	UKBB_PPP	1.1453	3782.93	SCZ_PGC3	PIK3IP1	Transcriptome	DLPFC	SMR	CMC+GTEX	SMR	0.0877848	0.0421773	0.0374039		35460606	10.1016/j.ajhg.2022.04.004	Jiang eet all Am J Hum Genet	BRAIN
PIK3IP1	Q96FE7	24942	TRANS	Cognition_Meta	UKBB-PPP_Specific	NA,-		0.555415	0.555415	UKBB_PPP	UKBB_PPP	1.1453	3782.93	SCZ_PGC3	PIK3IP1	Transcriptome_Transcriptlvel	DLPFC	SMR	CMC+GTEX	SMR	-0.0633005	0.0277501	0.0225429		35460606	10.1016/j.ajhg.2022.04.004	Jiang eet all Am J Hum Genet	BRAIN
PIK3IP1	Q96FE7	24942	TRANS	Cognition_Meta	UKBB-PPP_Specific	NA,-		0.555415	0.555415	UKBB_PPP	UKBB_PPP	1.1453	3782.93	SCZ_PGC3	PIK3IP1	Transcriptome_Transcriptlvel	DLPFC	SMR	CMC+GTEX	SMR	-0.0356646	0.0411201	0.385762		35460606	10.1016/j.ajhg.2022.04.004	Jiang eet all Am J Hum Genet	BRAIN
PIK3IP1	Q96FE7	24942	TRANS	Cognition_Meta	UKBB-PPP_Specific	NA,-		0.555415	0.555415	UKBB_PPP	UKBB_PPP	1.1453	3782.93	SCZ.Clozuk.2018	PIK3IP1	Transcriptome	BRAIN	SMR	PsychENCODE	SMR	0.0325498	0.0408863	0.426		30545856	10.1126/science.aat8127	Gandal et all science	BRAIN
PIK3IP1	Q96FE7	24942	TRANS	Cognition_Meta	UKBB-PPP_Specific	NA,-		0.555415	0.555415	UKBB_PPP	UKBB_PPP	1.1453	3782.93	BD.PGC.ruderferCell2018	PIK3IP1	Transcriptome	BRAIN	SMR	PsychENCODE	SMR	0.0956482	0.0644724	0.137928		30545856	10.1126/science.aat8127	Gandal et all science	BRAIN
PIK3IP1	Q96FE7	24942	TRANS	Cognition_Meta	UKBB-PPP_Specific	NA,-		0.555415	0.555415	UKBB_PPP	UKBB_PPP	1.1453	3782.93	SCZ	PIK3IP1	Proteiome	BLOOD	SMR	eQTLGen	SMR	-0.0478356	0.0173202	0.00574784		37415601	10.3389/fgene.2023.1191264	Gedik et all Front Genet	BLOOD
PIK3IP1	Q96FE7	24942	TRANS	Cognition_Meta	UKBB-PPP_Specific	NA,-		0.555415	0.555415	UKBB_PPP	UKBB_PPP	1.1453	3782.93	MDD	PIK3IP1	Proteiome	BRAIN	SMR	BrainMeta	SMR	0.0237078	0.0220216	0.281672		37415601	10.3389/fgene.2023.1191264	Gedik et all Front Genet	BRAIN
PIK3IP1	Q96FE7	24942	TRANS	Cognition_Meta	UKBB-PPP_Specific	NA,-		0.555415	0.555415	UKBB_PPP	UKBB_PPP	1.1453	3782.93	BIP	PIK3IP1	Proteiome	BRAIN	SMR	BrainMeta	SMR	-0.0519393	0.0481433	0.280656		37415601	10.3389/fgene.2023.1191264	Gedik et all Front Genet	BRAIN
PIK3IP1	Q96FE7	24942	TRANS	Cognition_Meta	UKBB-PPP_Specific	NA,-		0.555415	0.555415	UKBB_PPP	UKBB_PPP	1.1453	3782.93	SCZ	PIK3IP1	Proteiome	BRAIN	SMR	BrainMeta	SMR	-0.0861169	0.0445702	0.0533392		37415601	10.3389/fgene.2023.1191264	Gedik et all Front Genet	BRAIN
PIK3IP1	Q96FE7	24942	TRANS	Cognition_Meta	UKBB-PPP_Specific	NA,-		0.555415	0.555415	UKBB_PPP	UKBB_PPP	1.1453	3782.93	MDD	PIK3IP1	Proteiome	BLOOD	SMR	eQTLGen	SMR	0.00427665	0.00913678	0.639734		37415601	10.3389/fgene.2023.1191264	Gedik et all Front Genet	BLOOD
PIK3IP1	Q96FE7	24942	TRANS	Cognition_Meta	UKBB-PPP_Specific	NA,-		0.555415	0.555415	UKBB_PPP	UKBB_PPP	1.1453	3782.93	BIP	PIK3IP1	Proteiome	BLOOD	SMR	eQTLGen	SMR	-0.0787268	0.0198736	7.45e-05		37415601	10.3389/fgene.2023.1191264	Gedik et all Front Genet	BLOOD
PIK3IP1	Q96FE7	24942	TRANS	Cognition_Meta	UKBB-PPP_Specific	NA,-		0.555415	0.555415	UKBB_PPP	UKBB_PPP	1.1453	3782.93	SCZ	PIK3IP1	Transcriptome	BRAIN_DLPFC	TWAS	CMC	FUSION	-1.03		0.304		31691811	10.1093/hmg/ddz253	Hall et al Hum Mol Genet	BRAIN
PIK3IP1	Q96FE7	24942	TRANS	Cognition_Meta	UKBB-PPP_Specific	NA,-		0.555415	0.555415	UKBB_PPP	UKBB_PPP	1.1453	3782.93	SCZ.Clozuk.2018	PIK3IP1	Transcriptome	BRAIN	TWAS	PsychENCODE	FUSION	0.25		0.803		30545856	10.1126/science.aat8127	Gandal et all science	BRAIN
PIK3IP1	Q96FE7	24942	TRANS	Cognition_Meta	UKBB-PPP_Specific	NA,-		0.555415	0.555415	UKBB_PPP	UKBB_PPP	1.1453	3782.93	BD.PGC.ruderferCell2018	PIK3IP1	Transcriptome	BRAIN	TWAS	PsychENCODE	FUSION	1.875		0.060793		30545856	10.1126/science.aat8127	Gandal et all science	BRAIN
PIK3IP1	Q96FE7	24942	TRANS	Depression_iPSYCH_2023	UKBB-PPP_Specific	NA,-		0.141827	0.141827	UKBB_PPP	UKBB_PPP	1.20899	965.983	Deepression_Wray_tall	PIK3IP1	Transcriptome	BRAIN DLPFC	MR	PsychENCODE	TwoSampleMR	0	0.02	0.814		35296807	10.1038/s41380-022-01507-9	Deng et all Mol Psychiatry	BRAIN
PIK3IP1	Q96FE7	24942	TRANS	Depression_iPSYCH_2023	UKBB-PPP_Specific	NA,-		0.141827	0.141827	UKBB_PPP	UKBB_PPP	1.20899	965.983	SCZ_PGC3	PIK3IP1	Transcriptome	DLPFC	SMR	CMC+GTEX	SMR	0.0877848	0.0421773	0.0374039		35460606	10.1016/j.ajhg.2022.04.004	Jiang eet all Am J Hum Genet	BRAIN
PIK3IP1	Q96FE7	24942	TRANS	Depression_iPSYCH_2023	UKBB-PPP_Specific	NA,-		0.141827	0.141827	UKBB_PPP	UKBB_PPP	1.20899	965.983	SCZ_PGC3	PIK3IP1	Transcriptome_Transcriptlvel	DLPFC	SMR	CMC+GTEX	SMR	-0.0633005	0.0277501	0.0225429		35460606	10.1016/j.ajhg.2022.04.004	Jiang eet all Am J Hum Genet	BRAIN
PIK3IP1	Q96FE7	24942	TRANS	Depression_iPSYCH_2023	UKBB-PPP_Specific	NA,-		0.141827	0.141827	UKBB_PPP	UKBB_PPP	1.20899	965.983	SCZ_PGC3	PIK3IP1	Transcriptome_Transcriptlvel	DLPFC	SMR	CMC+GTEX	SMR	-0.0356646	0.0411201	0.385762		35460606	10.1016/j.ajhg.2022.04.004	Jiang eet all Am J Hum Genet	BRAIN
PIK3IP1	Q96FE7	24942	TRANS	Depression_iPSYCH_2023	UKBB-PPP_Specific	NA,-		0.141827	0.141827	UKBB_PPP	UKBB_PPP	1.20899	965.983	SCZ.Clozuk.2018	PIK3IP1	Transcriptome	BRAIN	SMR	PsychENCODE	SMR	0.0325498	0.0408863	0.426		30545856	10.1126/science.aat8127	Gandal et all science	BRAIN
PIK3IP1	Q96FE7	24942	TRANS	Depression_iPSYCH_2023	UKBB-PPP_Specific	NA,-		0.141827	0.141827	UKBB_PPP	UKBB_PPP	1.20899	965.983	BD.PGC.ruderferCell2018	PIK3IP1	Transcriptome	BRAIN	SMR	PsychENCODE	SMR	0.0956482	0.0644724	0.137928		30545856	10.1126/science.aat8127	Gandal et all science	BRAIN
PIK3IP1	Q96FE7	24942	TRANS	Depression_iPSYCH_2023	UKBB-PPP_Specific	NA,-		0.141827	0.141827	UKBB_PPP	UKBB_PPP	1.20899	965.983	SCZ	PIK3IP1	Proteiome	BLOOD	SMR	eQTLGen	SMR	-0.0478356	0.0173202	0.00574784		37415601	10.3389/fgene.2023.1191264	Gedik et all Front Genet	BLOOD
PIK3IP1	Q96FE7	24942	TRANS	Depression_iPSYCH_2023	UKBB-PPP_Specific	NA,-		0.141827	0.141827	UKBB_PPP	UKBB_PPP	1.20899	965.983	MDD	PIK3IP1	Proteiome	BRAIN	SMR	BrainMeta	SMR	0.0237078	0.0220216	0.281672		37415601	10.3389/fgene.2023.1191264	Gedik et all Front Genet	BRAIN
PIK3IP1	Q96FE7	24942	TRANS	Depression_iPSYCH_2023	UKBB-PPP_Specific	NA,-		0.141827	0.141827	UKBB_PPP	UKBB_PPP	1.20899	965.983	BIP	PIK3IP1	Proteiome	BRAIN	SMR	BrainMeta	SMR	-0.0519393	0.0481433	0.280656		37415601	10.3389/fgene.2023.1191264	Gedik et all Front Genet	BRAIN
PIK3IP1	Q96FE7	24942	TRANS	Depression_iPSYCH_2023	UKBB-PPP_Specific	NA,-		0.141827	0.141827	UKBB_PPP	UKBB_PPP	1.20899	965.983	SCZ	PIK3IP1	Proteiome	BRAIN	SMR	BrainMeta	SMR	-0.0861169	0.0445702	0.0533392		37415601	10.3389/fgene.2023.1191264	Gedik et all Front Genet	BRAIN
PIK3IP1	Q96FE7	24942	TRANS	Depression_iPSYCH_2023	UKBB-PPP_Specific	NA,-		0.141827	0.141827	UKBB_PPP	UKBB_PPP	1.20899	965.983	MDD	PIK3IP1	Proteiome	BLOOD	SMR	eQTLGen	SMR	0.00427665	0.00913678	0.639734		37415601	10.3389/fgene.2023.1191264	Gedik et all Front Genet	BLOOD
PIK3IP1	Q96FE7	24942	TRANS	Depression_iPSYCH_2023	UKBB-PPP_Specific	NA,-		0.141827	0.141827	UKBB_PPP	UKBB_PPP	1.20899	965.983	BIP	PIK3IP1	Proteiome	BLOOD	SMR	eQTLGen	SMR	-0.0787268	0.0198736	7.45e-05		37415601	10.3389/fgene.2023.1191264	Gedik et all Front Genet	BLOOD
PIK3IP1	Q96FE7	24942	TRANS	Depression_iPSYCH_2023	UKBB-PPP_Specific	NA,-		0.141827	0.141827	UKBB_PPP	UKBB_PPP	1.20899	965.983	SCZ	PIK3IP1	Transcriptome	BRAIN_DLPFC	TWAS	CMC	FUSION	-1.03		0.304		31691811	10.1093/hmg/ddz253	Hall et al Hum Mol Genet	BRAIN
PIK3IP1	Q96FE7	24942	TRANS	Depression_iPSYCH_2023	UKBB-PPP_Specific	NA,-		0.141827	0.141827	UKBB_PPP	UKBB_PPP	1.20899	965.983	SCZ.Clozuk.2018	PIK3IP1	Transcriptome	BRAIN	TWAS	PsychENCODE	FUSION	0.25		0.803		30545856	10.1126/science.aat8127	Gandal et all science	BRAIN
PIK3IP1	Q96FE7	24942	TRANS	Depression_iPSYCH_2023	UKBB-PPP_Specific	NA,-		0.141827	0.141827	UKBB_PPP	UKBB_PPP	1.20899	965.983	BD.PGC.ruderferCell2018	PIK3IP1	Transcriptome	BRAIN	TWAS	PsychENCODE	FUSION	1.875		0.060793		30545856	10.1126/science.aat8127	Gandal et all science	BRAIN
PIK3IP1	Q96FE7	24942	TRANS	PGC3_SCZ_NoUKB	UKBB-PPP_Specific	NA,-		0.582283	0.582283	UKBB_PPP	UKBB_PPP	1.07858	3965.93	Deepression_Wray_tall	PIK3IP1	Transcriptome	BRAIN DLPFC	MR	PsychENCODE	TwoSampleMR	0	0.02	0.814		35296807	10.1038/s41380-022-01507-9	Deng et all Mol Psychiatry	BRAIN
PIK3IP1	Q96FE7	24942	TRANS	PGC3_SCZ_NoUKB	UKBB-PPP_Specific	NA,-		0.582283	0.582283	UKBB_PPP	UKBB_PPP	1.07858	3965.93	SCZ_PGC3	PIK3IP1	Transcriptome	DLPFC	SMR	CMC+GTEX	SMR	0.0877848	0.0421773	0.0374039		35460606	10.1016/j.ajhg.2022.04.004	Jiang eet all Am J Hum Genet	BRAIN
PIK3IP1	Q96FE7	24942	TRANS	PGC3_SCZ_NoUKB	UKBB-PPP_Specific	NA,-		0.582283	0.582283	UKBB_PPP	UKBB_PPP	1.07858	3965.93	SCZ_PGC3	PIK3IP1	Transcriptome_Transcriptlvel	DLPFC	SMR	CMC+GTEX	SMR	-0.0633005	0.0277501	0.0225429		35460606	10.1016/j.ajhg.2022.04.004	Jiang eet all Am J Hum Genet	BRAIN
PIK3IP1	Q96FE7	24942	TRANS	PGC3_SCZ_NoUKB	UKBB-PPP_Specific	NA,-		0.582283	0.582283	UKBB_PPP	UKBB_PPP	1.07858	3965.93	SCZ_PGC3	PIK3IP1	Transcriptome_Transcriptlvel	DLPFC	SMR	CMC+GTEX	SMR	-0.0356646	0.0411201	0.385762		35460606	10.1016/j.ajhg.2022.04.004	Jiang eet all Am J Hum Genet	BRAIN
PIK3IP1	Q96FE7	24942	TRANS	PGC3_SCZ_NoUKB	UKBB-PPP_Specific	NA,-		0.582283	0.582283	UKBB_PPP	UKBB_PPP	1.07858	3965.93	SCZ.Clozuk.2018	PIK3IP1	Transcriptome	BRAIN	SMR	PsychENCODE	SMR	0.0325498	0.0408863	0.426		30545856	10.1126/science.aat8127	Gandal et all science	BRAIN
PIK3IP1	Q96FE7	24942	TRANS	PGC3_SCZ_NoUKB	UKBB-PPP_Specific	NA,-		0.582283	0.582283	UKBB_PPP	UKBB_PPP	1.07858	3965.93	BD.PGC.ruderferCell2018	PIK3IP1	Transcriptome	BRAIN	SMR	PsychENCODE	SMR	0.0956482	0.0644724	0.137928		30545856	10.1126/science.aat8127	Gandal et all science	BRAIN
PIK3IP1	Q96FE7	24942	TRANS	PGC3_SCZ_NoUKB	UKBB-PPP_Specific	NA,-		0.582283	0.582283	UKBB_PPP	UKBB_PPP	1.07858	3965.93	SCZ	PIK3IP1	Proteiome	BLOOD	SMR	eQTLGen	SMR	-0.0478356	0.0173202	0.00574784		37415601	10.3389/fgene.2023.1191264	Gedik et all Front Genet	BLOOD
PIK3IP1	Q96FE7	24942	TRANS	PGC3_SCZ_NoUKB	UKBB-PPP_Specific	NA,-		0.582283	0.582283	UKBB_PPP	UKBB_PPP	1.07858	3965.93	MDD	PIK3IP1	Proteiome	BRAIN	SMR	BrainMeta	SMR	0.0237078	0.0220216	0.281672		37415601	10.3389/fgene.2023.1191264	Gedik et all Front Genet	BRAIN
PIK3IP1	Q96FE7	24942	TRANS	PGC3_SCZ_NoUKB	UKBB-PPP_Specific	NA,-		0.582283	0.582283	UKBB_PPP	UKBB_PPP	1.07858	3965.93	BIP	PIK3IP1	Proteiome	BRAIN	SMR	BrainMeta	SMR	-0.0519393	0.0481433	0.280656		37415601	10.3389/fgene.2023.1191264	Gedik et all Front Genet	BRAIN
PIK3IP1	Q96FE7	24942	TRANS	PGC3_SCZ_NoUKB	UKBB-PPP_Specific	NA,-		0.582283	0.582283	UKBB_PPP	UKBB_PPP	1.07858	3965.93	SCZ	PIK3IP1	Proteiome	BRAIN	SMR	BrainMeta	SMR	-0.0861169	0.0445702	0.0533392		37415601	10.3389/fgene.2023.1191264	Gedik et all Front Genet	BRAIN
PIK3IP1	Q96FE7	24942	TRANS	PGC3_SCZ_NoUKB	UKBB-PPP_Specific	NA,-		0.582283	0.582283	UKBB_PPP	UKBB_PPP	1.07858	3965.93	MDD	PIK3IP1	Proteiome	BLOOD	SMR	eQTLGen	SMR	0.00427665	0.00913678	0.639734		37415601	10.3389/fgene.2023.1191264	Gedik et all Front Genet	BLOOD
PIK3IP1	Q96FE7	24942	TRANS	PGC3_SCZ_NoUKB	UKBB-PPP_Specific	NA,-		0.582283	0.582283	UKBB_PPP	UKBB_PPP	1.07858	3965.93	BIP	PIK3IP1	Proteiome	BLOOD	SMR	eQTLGen	SMR	-0.0787268	0.0198736	7.45e-05		37415601	10.3389/fgene.2023.1191264	Gedik et all Front Genet	BLOOD
PIK3IP1	Q96FE7	24942	TRANS	PGC3_SCZ_NoUKB	UKBB-PPP_Specific	NA,-		0.582283	0.582283	UKBB_PPP	UKBB_PPP	1.07858	3965.93	SCZ	PIK3IP1	Transcriptome	BRAIN_DLPFC	TWAS	CMC	FUSION	-1.03		0.304		31691811	10.1093/hmg/ddz253	Hall et al Hum Mol Genet	BRAIN
PIK3IP1	Q96FE7	24942	TRANS	PGC3_SCZ_NoUKB	UKBB-PPP_Specific	NA,-		0.582283	0.582283	UKBB_PPP	UKBB_PPP	1.07858	3965.93	SCZ.Clozuk.2018	PIK3IP1	Transcriptome	BRAIN	TWAS	PsychENCODE	FUSION	0.25		0.803		30545856	10.1126/science.aat8127	Gandal et all science	BRAIN
PIK3IP1	Q96FE7	24942	TRANS	PGC3_SCZ_NoUKB	UKBB-PPP_Specific	NA,-		0.582283	0.582283	UKBB_PPP	UKBB_PPP	1.07858	3965.93	BD.PGC.ruderferCell2018	PIK3IP1	Transcriptome	BRAIN	TWAS	PsychENCODE	FUSION	1.875		0.060793		30545856	10.1126/science.aat8127	Gandal et all science	BRAIN
PIKFYVE	Q9Y2I7	23785	TRANS	BIP_PGC3_noukb	UKBB-PPP_Specific	NA,-		0.73958	0.73958	UKBB_PPP	UKBB_PPP	1.22502	5037.28	SCZ	PIKFYVE	Proteiome	BLOOD	SMR	eQTLGen	SMR	0.199118	0.16963	0.240461		37415601	10.3389/fgene.2023.1191264	Gedik et all Front Genet	BLOOD
PIKFYVE	Q9Y2I7	23785	TRANS	BIP_PGC3_noukb	UKBB-PPP_Specific	NA,-		0.73958	0.73958	UKBB_PPP	UKBB_PPP	1.22502	5037.28	MDD	PIKFYVE	Proteiome	BRAIN	SMR	BrainMeta	SMR	0.0444514	0.0245642	0.0703573		37415601	10.3389/fgene.2023.1191264	Gedik et all Front Genet	BRAIN
PIKFYVE	Q9Y2I7	23785	TRANS	BIP_PGC3_noukb	UKBB-PPP_Specific	NA,-		0.73958	0.73958	UKBB_PPP	UKBB_PPP	1.22502	5037.28	BIP	PIKFYVE	Proteiome	BRAIN	SMR	BrainMeta	SMR	-0.0215362	0.0499434	0.666315		37415601	10.3389/fgene.2023.1191264	Gedik et all Front Genet	BRAIN
PIKFYVE	Q9Y2I7	23785	TRANS	BIP_PGC3_noukb	UKBB-PPP_Specific	NA,-		0.73958	0.73958	UKBB_PPP	UKBB_PPP	1.22502	5037.28	SCZ	PIKFYVE	Proteiome	BRAIN	SMR	BrainMeta	SMR	0.099511	0.0489629	0.0421157		37415601	10.3389/fgene.2023.1191264	Gedik et all Front Genet	BRAIN
PIKFYVE	Q9Y2I7	23785	TRANS	BIP_PGC3_noukb	UKBB-PPP_Specific	NA,-		0.73958	0.73958	UKBB_PPP	UKBB_PPP	1.22502	5037.28	MDD	PIKFYVE	Proteiome	BLOOD	SMR	eQTLGen	SMR	-0.102235	0.095353	0.283644		37415601	10.3389/fgene.2023.1191264	Gedik et all Front Genet	BLOOD
PIKFYVE	Q9Y2I7	23785	TRANS	BIP_PGC3_noukb	UKBB-PPP_Specific	NA,-		0.73958	0.73958	UKBB_PPP	UKBB_PPP	1.22502	5037.28	BIP	PIKFYVE	Proteiome	BLOOD	SMR	eQTLGen	SMR	0.102202	0.203103	0.614821		37415601	10.3389/fgene.2023.1191264	Gedik et all Front Genet	BLOOD
PIKFYVE	Q9Y2I7	23785	TRANS	Cognition_Meta	UKBB-PPP_Specific	NA,+		0.985322	0.985322	UKBB_PPP	UKBB_PPP	1.46625	6711.03	SCZ	PIKFYVE	Proteiome	BLOOD	SMR	eQTLGen	SMR	0.199118	0.16963	0.240461		37415601	10.3389/fgene.2023.1191264	Gedik et all Front Genet	BLOOD
PIKFYVE	Q9Y2I7	23785	TRANS	Cognition_Meta	UKBB-PPP_Specific	NA,+		0.985322	0.985322	UKBB_PPP	UKBB_PPP	1.46625	6711.03	MDD	PIKFYVE	Proteiome	BRAIN	SMR	BrainMeta	SMR	0.0444514	0.0245642	0.0703573		37415601	10.3389/fgene.2023.1191264	Gedik et all Front Genet	BRAIN
PIKFYVE	Q9Y2I7	23785	TRANS	Cognition_Meta	UKBB-PPP_Specific	NA,+		0.985322	0.985322	UKBB_PPP	UKBB_PPP	1.46625	6711.03	BIP	PIKFYVE	Proteiome	BRAIN	SMR	BrainMeta	SMR	-0.0215362	0.0499434	0.666315		37415601	10.3389/fgene.2023.1191264	Gedik et all Front Genet	BRAIN
PIKFYVE	Q9Y2I7	23785	TRANS	Cognition_Meta	UKBB-PPP_Specific	NA,+		0.985322	0.985322	UKBB_PPP	UKBB_PPP	1.46625	6711.03	SCZ	PIKFYVE	Proteiome	BRAIN	SMR	BrainMeta	SMR	0.099511	0.0489629	0.0421157		37415601	10.3389/fgene.2023.1191264	Gedik et all Front Genet	BRAIN
PIKFYVE	Q9Y2I7	23785	TRANS	Cognition_Meta	UKBB-PPP_Specific	NA,+		0.985322	0.985322	UKBB_PPP	UKBB_PPP	1.46625	6711.03	MDD	PIKFYVE	Proteiome	BLOOD	SMR	eQTLGen	SMR	-0.102235	0.095353	0.283644		37415601	10.3389/fgene.2023.1191264	Gedik et all Front Genet	BLOOD
PIKFYVE	Q9Y2I7	23785	TRANS	Cognition_Meta	UKBB-PPP_Specific	NA,+		0.985322	0.985322	UKBB_PPP	UKBB_PPP	1.46625	6711.03	BIP	PIKFYVE	Proteiome	BLOOD	SMR	eQTLGen	SMR	0.102202	0.203103	0.614821		37415601	10.3389/fgene.2023.1191264	Gedik et all Front Genet	BLOOD
PIKFYVE	Q9Y2I7	23785	TRANS	Depression_iPSYCH_2023	UKBB-PPP_Specific	NA,+		0.365885	0.365885	UKBB_PPP	UKBB_PPP	1.54497	2492.04	SCZ	PIKFYVE	Proteiome	BLOOD	SMR	eQTLGen	SMR	0.199118	0.16963	0.240461		37415601	10.3389/fgene.2023.1191264	Gedik et all Front Genet	BLOOD
PIKFYVE	Q9Y2I7	23785	TRANS	Depression_iPSYCH_2023	UKBB-PPP_Specific	NA,+		0.365885	0.365885	UKBB_PPP	UKBB_PPP	1.54497	2492.04	MDD	PIKFYVE	Proteiome	BRAIN	SMR	BrainMeta	SMR	0.0444514	0.0245642	0.0703573		37415601	10.3389/fgene.2023.1191264	Gedik et all Front Genet	BRAIN
PIKFYVE	Q9Y2I7	23785	TRANS	Depression_iPSYCH_2023	UKBB-PPP_Specific	NA,+		0.365885	0.365885	UKBB_PPP	UKBB_PPP	1.54497	2492.04	BIP	PIKFYVE	Proteiome	BRAIN	SMR	BrainMeta	SMR	-0.0215362	0.0499434	0.666315		37415601	10.3389/fgene.2023.1191264	Gedik et all Front Genet	BRAIN
PIKFYVE	Q9Y2I7	23785	TRANS	Depression_iPSYCH_2023	UKBB-PPP_Specific	NA,+		0.365885	0.365885	UKBB_PPP	UKBB_PPP	1.54497	2492.04	SCZ	PIKFYVE	Proteiome	BRAIN	SMR	BrainMeta	SMR	0.099511	0.0489629	0.0421157		37415601	10.3389/fgene.2023.1191264	Gedik et all Front Genet	BRAIN
PIKFYVE	Q9Y2I7	23785	TRANS	Depression_iPSYCH_2023	UKBB-PPP_Specific	NA,+		0.365885	0.365885	UKBB_PPP	UKBB_PPP	1.54497	2492.04	MDD	PIKFYVE	Proteiome	BLOOD	SMR	eQTLGen	SMR	-0.102235	0.095353	0.283644		37415601	10.3389/fgene.2023.1191264	Gedik et all Front Genet	BLOOD
PIKFYVE	Q9Y2I7	23785	TRANS	Depression_iPSYCH_2023	UKBB-PPP_Specific	NA,+		0.365885	0.365885	UKBB_PPP	UKBB_PPP	1.54497	2492.04	BIP	PIKFYVE	Proteiome	BLOOD	SMR	eQTLGen	SMR	0.102202	0.203103	0.614821		37415601	10.3389/fgene.2023.1191264	Gedik et all Front Genet	BLOOD
PIKFYVE	Q9Y2I7	23785	TRANS	PGC3_SCZ_NoUKB	UKBB-PPP_Specific	NA,-		0.821873	0.821873	UKBB_PPP	UKBB_PPP	1.30423	5597.78	SCZ	PIKFYVE	Proteiome	BLOOD	SMR	eQTLGen	SMR	0.199118	0.16963	0.240461		37415601	10.3389/fgene.2023.1191264	Gedik et all Front Genet	BLOOD
PIKFYVE	Q9Y2I7	23785	TRANS	PGC3_SCZ_NoUKB	UKBB-PPP_Specific	NA,-		0.821873	0.821873	UKBB_PPP	UKBB_PPP	1.30423	5597.78	MDD	PIKFYVE	Proteiome	BRAIN	SMR	BrainMeta	SMR	0.0444514	0.0245642	0.0703573		37415601	10.3389/fgene.2023.1191264	Gedik et all Front Genet	BRAIN
PIKFYVE	Q9Y2I7	23785	TRANS	PGC3_SCZ_NoUKB	UKBB-PPP_Specific	NA,-		0.821873	0.821873	UKBB_PPP	UKBB_PPP	1.30423	5597.78	BIP	PIKFYVE	Proteiome	BRAIN	SMR	BrainMeta	SMR	-0.0215362	0.0499434	0.666315		37415601	10.3389/fgene.2023.1191264	Gedik et all Front Genet	BRAIN
PIKFYVE	Q9Y2I7	23785	TRANS	PGC3_SCZ_NoUKB	UKBB-PPP_Specific	NA,-		0.821873	0.821873	UKBB_PPP	UKBB_PPP	1.30423	5597.78	SCZ	PIKFYVE	Proteiome	BRAIN	SMR	BrainMeta	SMR	0.099511	0.0489629	0.0421157		37415601	10.3389/fgene.2023.1191264	Gedik et all Front Genet	BRAIN
PIKFYVE	Q9Y2I7	23785	TRANS	PGC3_SCZ_NoUKB	UKBB-PPP_Specific	NA,-		0.821873	0.821873	UKBB_PPP	UKBB_PPP	1.30423	5597.78	MDD	PIKFYVE	Proteiome	BLOOD	SMR	eQTLGen	SMR	-0.102235	0.095353	0.283644		37415601	10.3389/fgene.2023.1191264	Gedik et all Front Genet	BLOOD
PIKFYVE	Q9Y2I7	23785	TRANS	PGC3_SCZ_NoUKB	UKBB-PPP_Specific	NA,-		0.821873	0.821873	UKBB_PPP	UKBB_PPP	1.30423	5597.78	BIP	PIKFYVE	Proteiome	BLOOD	SMR	eQTLGen	SMR	0.102202	0.203103	0.614821		37415601	10.3389/fgene.2023.1191264	Gedik et all Front Genet	BLOOD
PILRA	Q9UKJ1	20396	CIS	Cognition_Meta	BOTH	+,+	0.0927801	0.0336354	0.553487	DECODE	UKBB_PPP	0.414947	125.729	SCZ	PILRA	Proteome	PLASMA	MR	deCODE	TwoSampleMR	0.056803	0.0281273	0.0434356		37085628	10.1007/s00439-023-02562-0	Dang et al Human Genetics	BLOOD
PILRA	Q9UKJ1	20396	CIS	Cognition_Meta	BOTH	+,+	0.0927801	0.0336354	0.553487	DECODE	UKBB_PPP	0.414947	125.729	BIP	PILRA	Proteome	PLASMA	MR	deCODE	TwoSampleMR	0.0603174	0.0297927	0.042912		37085628	10.1007/s00439-023-02562-0	Dang et al Human Genetics	BLOOD
PILRA	Q9UKJ1	20396	CIS	Cognition_Meta	BOTH	+,+	0.0927801	0.0336354	0.553487	DECODE	UKBB_PPP	0.414947	125.729	MDD	PILRA	Proteome	PLASMA	MR	deCODE	TwoSampleMR	0.013092	0.0112564	0.2448		37085628	10.1007/s00439-023-02562-0	Dang et al Human Genetics	BLOOD
PILRA	Q9UKJ1	20396	CIS	Cognition_Meta	BOTH	+,+	0.0927801	0.0336354	0.553487	DECODE	UKBB_PPP	0.414947	125.729	Bipolar disorder	PILRA	Proteome	PLASMA	MR	AGES	TwoSampleMR	0.0192247	0.00806202	0.0170973		36280454	https://doi.org/10.1016/j.biopsych.2022.08.015	Lu et al Biol Psychiatry	BLOOD
PILRA	Q9UKJ1	20396	CIS	Cognition_Meta	BOTH	+,+	0.0927801	0.0336354	0.553487	DECODE	UKBB_PPP	0.414947	125.729	Bipolar disorder	PILRA	Proteome	PLASMA	MR	FENLAND	TwoSampleMR	0.0203664	0.00812944	0.0122361		36280454	https://doi.org/10.1016/j.biopsych.2022.08.015	Lu et al Biol Psychiatry	BLOOD
PILRA	Q9UKJ1	20396	CIS	Cognition_Meta	BOTH	+,+	0.0927801	0.0336354	0.553487	DECODE	UKBB_PPP	0.414947	125.729	Bipolar disorder	PILRA	Proteome	PLASMA	MR	FENLAND	TwoSampleMR	0.0210452	0.0081811	0.0100992		36280454	https://doi.org/10.1016/j.biopsych.2022.08.015	Lu et al Biol Psychiatry	BLOOD
PILRA	Q9UKJ1	20396	CIS	Cognition_Meta	BOTH	+,+	0.0927801	0.0336354	0.553487	DECODE	UKBB_PPP	0.414947	125.729	Major depressive disorder	PILRA	Proteome	PLASMA	MR	AGES	TwoSampleMR	0.00364341	0.00356589	0.306904		36280454	https://doi.org/10.1016/j.biopsych.2022.08.015	Lu et al Biol Psychiatry	BLOOD
PILRA	Q9UKJ1	20396	CIS	Cognition_Meta	BOTH	+,+	0.0927801	0.0336354	0.553487	DECODE	UKBB_PPP	0.414947	125.729	Major depressive disorder	PILRA	Proteome	PLASMA	MR	FENLAND	TwoSampleMR	0.00323599	0.00363062	0.372766		36280454	https://doi.org/10.1016/j.biopsych.2022.08.015	Lu et al Biol Psychiatry	BLOOD
PILRA	Q9UKJ1	20396	CIS	Cognition_Meta	BOTH	+,+	0.0927801	0.0336354	0.553487	DECODE	UKBB_PPP	0.414947	125.729	Major depressive disorder	PILRA	Proteome	PLASMA	MR	FENLAND	TwoSampleMR	0.0045274	0.00365369	0.215297		36280454	https://doi.org/10.1016/j.biopsych.2022.08.015	Lu et al Biol Psychiatry	BLOOD
PILRA	Q9UKJ1	20396	CIS	Cognition_Meta	BOTH	+,+	0.0927801	0.0336354	0.553487	DECODE	UKBB_PPP	0.414947	125.729	Schizophrenia	PILRA	Proteome	PLASMA	MR	AGES	TwoSampleMR	0.0110068	0.00658915	0.0948328		36280454	https://doi.org/10.1016/j.biopsych.2022.08.015	Lu et al Biol Psychiatry	BLOOD
PILRA	Q9UKJ1	20396	CIS	Cognition_Meta	BOTH	+,+	0.0927801	0.0336354	0.553487	DECODE	UKBB_PPP	0.414947	125.729	Schizophrenia	PILRA	Proteome	PLASMA	MR	FENLAND	TwoSampleMR	0.0142045	0.00655091	0.0301342		36280454	https://doi.org/10.1016/j.biopsych.2022.08.015	Lu et al Biol Psychiatry	BLOOD
PILRA	Q9UKJ1	20396	CIS	Cognition_Meta	BOTH	+,+	0.0927801	0.0336354	0.553487	DECODE	UKBB_PPP	0.414947	125.729	Schizophrenia	PILRA	Proteome	PLASMA	MR	FENLAND	TwoSampleMR	0.0143728	0.00659253	0.029246		36280454	https://doi.org/10.1016/j.biopsych.2022.08.015	Lu et al Biol Psychiatry	BLOOD
PILRA	Q9UKJ1	20396	CIS	Cognition_Meta	BOTH	+,+	0.0927801	0.0336354	0.553487	DECODE	UKBB_PPP	0.414947	125.729	SCZ_PGC3	PILRA	Transcriptome	DLPFC	MR	CMC+GTEX	MendelianRandomization			0.971805		35460606	10.1016/j.ajhg.2022.04.004	Jiang eet all Am J Hum Genet	BRAIN
PILRA	Q9UKJ1	20396	CIS	Cognition_Meta	BOTH	+,+	0.0927801	0.0336354	0.553487	DECODE	UKBB_PPP	0.414947	125.729	SCZ_PGC3	PILRA	Transcriptome	DLPFC	MR	CMC+GTEX	MendelianRandomization			.		35460606	10.1016/j.ajhg.2022.04.004	Jiang eet all Am J Hum Genet	BRAIN
PILRA	Q9UKJ1	20396	CIS	Cognition_Meta	BOTH	+,+	0.0927801	0.0336354	0.553487	DECODE	UKBB_PPP	0.414947	125.729	SCZ_PGC3	PILRA	Transcriptome	DLPFC	MR	CMC+GTEX	MendelianRandomization			0.519284		35460606	10.1016/j.ajhg.2022.04.004	Jiang eet all Am J Hum Genet	BRAIN
PILRA	Q9UKJ1	20396	CIS	Cognition_Meta	BOTH	+,+	0.0927801	0.0336354	0.553487	DECODE	UKBB_PPP	0.414947	125.729	SCZ_PGC3	PILRA	Transcriptome	DLPFC	MR	CMC+GTEX	EMIC			0.0792355		35460606	10.1016/j.ajhg.2022.04.004	Jiang eet all Am J Hum Genet	BRAIN
PILRA	Q9UKJ1	20396	CIS	Cognition_Meta	BOTH	+,+	0.0927801	0.0336354	0.553487	DECODE	UKBB_PPP	0.414947	125.729	BIP_2019_Stahl_etall	PILRA	Transcriptome	DLPFC	MR	CMC+GTEX	MendelianRandomization			0.0932307		35460606	10.1016/j.ajhg.2022.04.004	Jiang eet all Am J Hum Genet	BRAIN
PILRA	Q9UKJ1	20396	CIS	Cognition_Meta	BOTH	+,+	0.0927801	0.0336354	0.553487	DECODE	UKBB_PPP	0.414947	125.729	BIP_2019_Stahl_etall	PILRA	Transcriptome	DLPFC	MR	CMC+GTEX	MendelianRandomization			0.0898764		35460606	10.1016/j.ajhg.2022.04.004	Jiang eet all Am J Hum Genet	BRAIN
PILRA	Q9UKJ1	20396	CIS	Cognition_Meta	BOTH	+,+	0.0927801	0.0336354	0.553487	DECODE	UKBB_PPP	0.414947	125.729	BIP_2019_Stahl_etall	PILRA	Transcriptome	DLPFC	MR	CMC+GTEX	MendelianRandomization			0.357949		35460606	10.1016/j.ajhg.2022.04.004	Jiang eet all Am J Hum Genet	BRAIN
PILRA	Q9UKJ1	20396	CIS	Cognition_Meta	BOTH	+,+	0.0927801	0.0336354	0.553487	DECODE	UKBB_PPP	0.414947	125.729	BIP_2019_Stahl_etall	PILRA	Transcriptome	DLPFC	MR	CMC+GTEX	EMIC			0.774144		35460606	10.1016/j.ajhg.2022.04.004	Jiang eet all Am J Hum Genet	BRAIN
PILRA	Q9UKJ1	20396	CIS	Cognition_Meta	BOTH	+,+	0.0927801	0.0336354	0.553487	DECODE	UKBB_PPP	0.414947	125.729	Deepression_Wray_tall	PILRA	Transcriptome	BRAIN DLPFC	MR	PsychENCODE	TwoSampleMR	0	0.01	0.403		35296807	10.1038/s41380-022-01507-9	Deng et all Mol Psychiatry	BRAIN
PILRA	Q9UKJ1	20396	CIS	Cognition_Meta	BOTH	+,+	0.0927801	0.0336354	0.553487	DECODE	UKBB_PPP	0.414947	125.729	Deepression_Wray_tall	PILRA	Proteiome	BLOOD	MR	AGES	TwoSampleMR	0	0	0.838		35296807	10.1038/s41380-022-01507-9	Deng et all Mol Psychiatry	BLOOD
PILRA	Q9UKJ1	20396	CIS	Cognition_Meta	BOTH	+,+	0.0927801	0.0336354	0.553487	DECODE	UKBB_PPP	0.414947	125.729	Years of schooling	PILRA	Proteiome	CORTEX	MR	MetaBrain	TwoSampleMR	-0.0121522	0.00209919	7.08106e-09		36823318	10.1038/s41588-023-01300-6	Klein et all Nat Genet	BRAIN
PILRA	Q9UKJ1	20396	CIS	Cognition_Meta	BOTH	+,+	0.0927801	0.0336354	0.553487	DECODE	UKBB_PPP	0.414947	125.729	SCZ_PGC3	PILRA	Transcriptome	DLPFC	SMR	CMC+GTEX	SMR	-0.0128621	0.0113517	0.257192		35460606	10.1016/j.ajhg.2022.04.004	Jiang eet all Am J Hum Genet	BRAIN
PILRA	Q9UKJ1	20396	CIS	Cognition_Meta	BOTH	+,+	0.0927801	0.0336354	0.553487	DECODE	UKBB_PPP	0.414947	125.729	SCZ.Clozuk.2018	PILRA	Transcriptome	BRAIN	SMR	PsychENCODE	SMR	-0.0152335	0.013285	0.252		30545856	10.1126/science.aat8127	Gandal et all science	BRAIN
PILRA	Q9UKJ1	20396	CIS	Cognition_Meta	BOTH	+,+	0.0927801	0.0336354	0.553487	DECODE	UKBB_PPP	0.414947	125.729	BD.PGC.ruderferCell2018	PILRA	Transcriptome	BRAIN	SMR	PsychENCODE	SMR	0.000745573	0.0202441	0.970621		30545856	10.1126/science.aat8127	Gandal et all science	BRAIN
PILRA	Q9UKJ1	20396	CIS	Cognition_Meta	BOTH	+,+	0.0927801	0.0336354	0.553487	DECODE	UKBB_PPP	0.414947	125.729	SCZ	PILRA	Proteiome	BLOOD	SMR	eQTLGen	SMR	-0.256543	0.109018	0.0186125		37415601	10.3389/fgene.2023.1191264	Gedik et all Front Genet	BLOOD
PILRA	Q9UKJ1	20396	CIS	Cognition_Meta	BOTH	+,+	0.0927801	0.0336354	0.553487	DECODE	UKBB_PPP	0.414947	125.729	MDD	PILRA	Proteiome	BRAIN	SMR	BrainMeta	SMR	-0.00321044	0.0044154	0.467164		37415601	10.3389/fgene.2023.1191264	Gedik et all Front Genet	BRAIN
PILRA	Q9UKJ1	20396	CIS	Cognition_Meta	BOTH	+,+	0.0927801	0.0336354	0.553487	DECODE	UKBB_PPP	0.414947	125.729	BIP	PILRA	Proteiome	BRAIN	SMR	BrainMeta	SMR	-0.00433042	0.00963219	0.653015		37415601	10.3389/fgene.2023.1191264	Gedik et all Front Genet	BRAIN
PILRA	Q9UKJ1	20396	CIS	Cognition_Meta	BOTH	+,+	0.0927801	0.0336354	0.553487	DECODE	UKBB_PPP	0.414947	125.729	SCZ	PILRA	Proteiome	BRAIN	SMR	BrainMeta	SMR	-0.0139122	0.00867815	0.108906		37415601	10.3389/fgene.2023.1191264	Gedik et all Front Genet	BRAIN
PILRA	Q9UKJ1	20396	CIS	Cognition_Meta	BOTH	+,+	0.0927801	0.0336354	0.553487	DECODE	UKBB_PPP	0.414947	125.729	MDD	PILRA	Proteiome	BLOOD	SMR	eQTLGen	SMR	-0.0205102	0.047897	0.668495		37415601	10.3389/fgene.2023.1191264	Gedik et all Front Genet	BLOOD
PILRA	Q9UKJ1	20396	CIS	Cognition_Meta	BOTH	+,+	0.0927801	0.0336354	0.553487	DECODE	UKBB_PPP	0.414947	125.729	BIP	PILRA	Proteiome	BLOOD	SMR	eQTLGen	SMR	-0.316497	0.12741	0.0129881		37415601	10.3389/fgene.2023.1191264	Gedik et all Front Genet	BLOOD
PILRA	Q9UKJ1	20396	CIS	Cognition_Meta	BOTH	+,+	0.0927801	0.0336354	0.553487	DECODE	UKBB_PPP	0.414947	125.729	SCZ	PILRA	Proteiome	BLOOD	SMR	deCODE	SMR	0.015843	0.00649469	0.0147125		37415601	10.3389/fgene.2023.1191264	Gedik et all Front Genet	BLOOD
PILRA	Q9UKJ1	20396	CIS	Cognition_Meta	BOTH	+,+	0.0927801	0.0336354	0.553487	DECODE	UKBB_PPP	0.414947	125.729	SCZ	PILRA	Proteiome	BLOOD	SMR	deCODE	SMR	0.0156568	0.00641834	0.0147124		37415601	10.3389/fgene.2023.1191264	Gedik et all Front Genet	BLOOD
PILRA	Q9UKJ1	20396	CIS	Cognition_Meta	BOTH	+,+	0.0927801	0.0336354	0.553487	DECODE	UKBB_PPP	0.414947	125.729	MDD	PILRA	Proteiome	BLOOD	SMR	deCODE	SMR	0.00438732	0.00354066	0.2153		37415601	10.3389/fgene.2023.1191264	Gedik et all Front Genet	BLOOD
PILRA	Q9UKJ1	20396	CIS	Cognition_Meta	BOTH	+,+	0.0927801	0.0336354	0.553487	DECODE	UKBB_PPP	0.414947	125.729	MDD	PILRA	Proteiome	BLOOD	SMR	deCODE	SMR	0.00433691	0.00349998	0.2153		37415601	10.3389/fgene.2023.1191264	Gedik et all Front Genet	BLOOD
PILRA	Q9UKJ1	20396	CIS	Cognition_Meta	BOTH	+,+	0.0927801	0.0336354	0.553487	DECODE	UKBB_PPP	0.414947	125.729	BIP	PILRA	Proteiome	BLOOD	SMR	deCODE	SMR	0.020394	0.00792816	0.0101012		37415601	10.3389/fgene.2023.1191264	Gedik et all Front Genet	BLOOD
PILRA	Q9UKJ1	20396	CIS	Cognition_Meta	BOTH	+,+	0.0927801	0.0336354	0.553487	DECODE	UKBB_PPP	0.414947	125.729	BIP	PILRA	Proteiome	BLOOD	SMR	deCODE	SMR	0.0201597	0.00783707	0.0101011		37415601	10.3389/fgene.2023.1191264	Gedik et all Front Genet	BLOOD
PILRA	Q9UKJ1	20396	CIS	Cognition_Meta	BOTH	+,+	0.0927801	0.0336354	0.553487	DECODE	UKBB_PPP	0.414947	125.729	SCZ	PILRA	Transcriptome	BRAIN_DLPFC	TWAS	CMC	FUSION	-1.0953		0.273		31691811	10.1093/hmg/ddz253	Hall et al Hum Mol Genet	BRAIN
PILRA	Q9UKJ1	20396	CIS	Cognition_Meta	BOTH	+,+	0.0927801	0.0336354	0.553487	DECODE	UKBB_PPP	0.414947	125.729	SCZ.Clozuk.2018	PILRA	Transcriptome	BRAIN	TWAS	PsychENCODE	FUSION	-1.34464		0.179		30545856	10.1126/science.aat8127	Gandal et all science	BRAIN
PILRA	Q9UKJ1	20396	CIS	Cognition_Meta	BOTH	+,+	0.0927801	0.0336354	0.553487	DECODE	UKBB_PPP	0.414947	125.729	BD.PGC.ruderferCell2018	PILRA	Transcriptome	BRAIN	TWAS	PsychENCODE	FUSION	0.07978		0.936		30545856	10.1126/science.aat8127	Gandal et all science	BRAIN
PILRA	Q9UKJ1	20396	CIS	Cognition_Meta	BOTH	+,+	0.0927801	0.0336354	0.553487	DECODE	UKBB_PPP	0.414947	125.729	SCZ_PGC2	PILRA	Transcriptome	HIPPO	TWAS	Collado-Torres	FUSION	-3.2		0.00138		31174959	10.1016/j.neuron.2019.05.013	ColladoTorres_neuron_twas etal. Neuron	BRAIN
PILRA	Q9UKJ1	20396	CIS	Cognition_Meta	BOTH	+,+	0.0927801	0.0336354	0.553487	DECODE	UKBB_PPP	0.414947	125.729	Depression Howard et all	PILRA	Proteiome	BRAIN	PWAS	ROS/MAP	FUSION	-0.873986		0.382		33846625	10.1038/s41593-021-00832-6	Wingo Nat Neurosci	BRAIN
PILRA	Q9UKJ1	20396	CIS	Cognition_Meta	BOTH	+,+	0.0927801	0.0336354	0.553487	DECODE	UKBB_PPP	0.414947	125.729	Years of schooling	PILRA	Transcriptome	CORTEX	COLOC	MetaBrain	coloc				0.529592	36823318	10.1038/s41588-023-01300-6	Klein et all Nat Genet	BRAIN
PILRA	Q9UKJ1	20396	CIS	Cognition_Meta	BOTH	+,+	0.0927801	0.0336354	0.553487	DECODE	UKBB_PPP	0.414947	125.729	SCZ	PILRA	Transcriptome	Brain_Frontal_Cortex_BA9	TWAS	GteX	FUSION			0.101		34416157	10.1016/j.ajhg.2021.07.011	Ayg√ºn N et al	Brain
PILRA	Q9UKJ1	20396	CIS	Cognition_Meta	BOTH	+,+	0.0927801	0.0336354	0.553487	DECODE	UKBB_PPP	0.414947	125.729	Years of education	PILRA	Transcriptome	GTEx Fat, visceral	SMR	GTEx Fat, visceral	SMR	-0.021033	0.004527	3.37713e-06		28552197	10.1016/j.ajhg.2017.04.016	Hauberg ME et al	Multitissue
PILRA	Q9UKJ1	20396	CIS	Cognition_Meta	BOTH	+,+	0.0927801	0.0336354	0.553487	DECODE	UKBB_PPP	0.414947	125.729	Years of education	PILRA	Transcriptome	GTEx Lung	SMR	GTEx Lung	SMR	-0.047533	0.011972	7.1792e-05		28552197	10.1016/j.ajhg.2017.04.016	Hauberg ME et al	Multitissue
PILRA	Q9UKJ1	20396	CIS	Cognition_Meta	BOTH	+,+	0.0927801	0.0336354	0.553487	DECODE	UKBB_PPP	0.414947	125.729	Years of education	PILRA	Transcriptome	STARNET Artery, ITA (no AS)	SMR	STARNET Artery, ITA (no AS)	SMR	-0.023884	0.006052	7.93026e-05		28552197	10.1016/j.ajhg.2017.04.016	Hauberg ME et al	Multitissue
PILRA	Q9UKJ1	20396	CIS	Cognition_Meta	BOTH	+,+	0.0927801	0.0336354	0.553487	DECODE	UKBB_PPP	0.414947	125.729	Years of education	PILRA	Transcriptome	STARNET Liver	SMR	STARNET Liver	SMR	-0.010856	0.002376	4.91105e-06		28552197	10.1016/j.ajhg.2017.04.016	Hauberg ME et al	Multitissue
PILRA	Q9UKJ1	20396	CIS	Cognition_Meta	BOTH	+,+	0.0927801	0.0336354	0.553487	DECODE	UKBB_PPP	0.414947	125.729	Schizophrenia	PILRA	Transcriptome	brain caudate nucleus	TWAS	Gtex	Fusion			0.261939		36319771	10.1038/s41593-022-01182-7	Benjamin KJM	brain caudate nucleus
PILRA	Q9UKJ1	20396	CIS	Cognition_Meta	BOTH	+,+	0.257868	0.127641	0.553487	DECODE	UKBB_PPP	0.745506	477.124	SCZ	PILRA	Proteome	PLASMA	MR	deCODE	TwoSampleMR	0.056803	0.0281273	0.0434356		37085628	10.1007/s00439-023-02562-0	Dang et al Human Genetics	BLOOD
PILRA	Q9UKJ1	20396	CIS	Cognition_Meta	BOTH	+,+	0.257868	0.127641	0.553487	DECODE	UKBB_PPP	0.745506	477.124	BIP	PILRA	Proteome	PLASMA	MR	deCODE	TwoSampleMR	0.0603174	0.0297927	0.042912		37085628	10.1007/s00439-023-02562-0	Dang et al Human Genetics	BLOOD
PILRA	Q9UKJ1	20396	CIS	Cognition_Meta	BOTH	+,+	0.257868	0.127641	0.553487	DECODE	UKBB_PPP	0.745506	477.124	MDD	PILRA	Proteome	PLASMA	MR	deCODE	TwoSampleMR	0.013092	0.0112564	0.2448		37085628	10.1007/s00439-023-02562-0	Dang et al Human Genetics	BLOOD
PILRA	Q9UKJ1	20396	CIS	Cognition_Meta	BOTH	+,+	0.257868	0.127641	0.553487	DECODE	UKBB_PPP	0.745506	477.124	Bipolar disorder	PILRA	Proteome	PLASMA	MR	AGES	TwoSampleMR	0.0192247	0.00806202	0.0170973		36280454	https://doi.org/10.1016/j.biopsych.2022.08.015	Lu et al Biol Psychiatry	BLOOD
PILRA	Q9UKJ1	20396	CIS	Cognition_Meta	BOTH	+,+	0.257868	0.127641	0.553487	DECODE	UKBB_PPP	0.745506	477.124	Bipolar disorder	PILRA	Proteome	PLASMA	MR	FENLAND	TwoSampleMR	0.0203664	0.00812944	0.0122361		36280454	https://doi.org/10.1016/j.biopsych.2022.08.015	Lu et al Biol Psychiatry	BLOOD
PILRA	Q9UKJ1	20396	CIS	Cognition_Meta	BOTH	+,+	0.257868	0.127641	0.553487	DECODE	UKBB_PPP	0.745506	477.124	Bipolar disorder	PILRA	Proteome	PLASMA	MR	FENLAND	TwoSampleMR	0.0210452	0.0081811	0.0100992		36280454	https://doi.org/10.1016/j.biopsych.2022.08.015	Lu et al Biol Psychiatry	BLOOD
PILRA	Q9UKJ1	20396	CIS	Cognition_Meta	BOTH	+,+	0.257868	0.127641	0.553487	DECODE	UKBB_PPP	0.745506	477.124	Major depressive disorder	PILRA	Proteome	PLASMA	MR	AGES	TwoSampleMR	0.00364341	0.00356589	0.306904		36280454	https://doi.org/10.1016/j.biopsych.2022.08.015	Lu et al Biol Psychiatry	BLOOD
PILRA	Q9UKJ1	20396	CIS	Cognition_Meta	BOTH	+,+	0.257868	0.127641	0.553487	DECODE	UKBB_PPP	0.745506	477.124	Major depressive disorder	PILRA	Proteome	PLASMA	MR	FENLAND	TwoSampleMR	0.00323599	0.00363062	0.372766		36280454	https://doi.org/10.1016/j.biopsych.2022.08.015	Lu et al Biol Psychiatry	BLOOD
PILRA	Q9UKJ1	20396	CIS	Cognition_Meta	BOTH	+,+	0.257868	0.127641	0.553487	DECODE	UKBB_PPP	0.745506	477.124	Major depressive disorder	PILRA	Proteome	PLASMA	MR	FENLAND	TwoSampleMR	0.0045274	0.00365369	0.215297		36280454	https://doi.org/10.1016/j.biopsych.2022.08.015	Lu et al Biol Psychiatry	BLOOD
PILRA	Q9UKJ1	20396	CIS	Cognition_Meta	BOTH	+,+	0.257868	0.127641	0.553487	DECODE	UKBB_PPP	0.745506	477.124	Schizophrenia	PILRA	Proteome	PLASMA	MR	AGES	TwoSampleMR	0.0110068	0.00658915	0.0948328		36280454	https://doi.org/10.1016/j.biopsych.2022.08.015	Lu et al Biol Psychiatry	BLOOD
PILRA	Q9UKJ1	20396	CIS	Cognition_Meta	BOTH	+,+	0.257868	0.127641	0.553487	DECODE	UKBB_PPP	0.745506	477.124	Schizophrenia	PILRA	Proteome	PLASMA	MR	FENLAND	TwoSampleMR	0.0142045	0.00655091	0.0301342		36280454	https://doi.org/10.1016/j.biopsych.2022.08.015	Lu et al Biol Psychiatry	BLOOD
PILRA	Q9UKJ1	20396	CIS	Cognition_Meta	BOTH	+,+	0.257868	0.127641	0.553487	DECODE	UKBB_PPP	0.745506	477.124	Schizophrenia	PILRA	Proteome	PLASMA	MR	FENLAND	TwoSampleMR	0.0143728	0.00659253	0.029246		36280454	https://doi.org/10.1016/j.biopsych.2022.08.015	Lu et al Biol Psychiatry	BLOOD
PILRA	Q9UKJ1	20396	CIS	Cognition_Meta	BOTH	+,+	0.257868	0.127641	0.553487	DECODE	UKBB_PPP	0.745506	477.124	SCZ_PGC3	PILRA	Transcriptome	DLPFC	MR	CMC+GTEX	MendelianRandomization			0.971805		35460606	10.1016/j.ajhg.2022.04.004	Jiang eet all Am J Hum Genet	BRAIN
PILRA	Q9UKJ1	20396	CIS	Cognition_Meta	BOTH	+,+	0.257868	0.127641	0.553487	DECODE	UKBB_PPP	0.745506	477.124	SCZ_PGC3	PILRA	Transcriptome	DLPFC	MR	CMC+GTEX	MendelianRandomization			.		35460606	10.1016/j.ajhg.2022.04.004	Jiang eet all Am J Hum Genet	BRAIN
PILRA	Q9UKJ1	20396	CIS	Cognition_Meta	BOTH	+,+	0.257868	0.127641	0.553487	DECODE	UKBB_PPP	0.745506	477.124	SCZ_PGC3	PILRA	Transcriptome	DLPFC	MR	CMC+GTEX	MendelianRandomization			0.519284		35460606	10.1016/j.ajhg.2022.04.004	Jiang eet all Am J Hum Genet	BRAIN
PILRA	Q9UKJ1	20396	CIS	Cognition_Meta	BOTH	+,+	0.257868	0.127641	0.553487	DECODE	UKBB_PPP	0.745506	477.124	SCZ_PGC3	PILRA	Transcriptome	DLPFC	MR	CMC+GTEX	EMIC			0.0792355		35460606	10.1016/j.ajhg.2022.04.004	Jiang eet all Am J Hum Genet	BRAIN
PILRA	Q9UKJ1	20396	CIS	Cognition_Meta	BOTH	+,+	0.257868	0.127641	0.553487	DECODE	UKBB_PPP	0.745506	477.124	BIP_2019_Stahl_etall	PILRA	Transcriptome	DLPFC	MR	CMC+GTEX	MendelianRandomization			0.0932307		35460606	10.1016/j.ajhg.2022.04.004	Jiang eet all Am J Hum Genet	BRAIN
PILRA	Q9UKJ1	20396	CIS	Cognition_Meta	BOTH	+,+	0.257868	0.127641	0.553487	DECODE	UKBB_PPP	0.745506	477.124	BIP_2019_Stahl_etall	PILRA	Transcriptome	DLPFC	MR	CMC+GTEX	MendelianRandomization			0.0898764		35460606	10.1016/j.ajhg.2022.04.004	Jiang eet all Am J Hum Genet	BRAIN
PILRA	Q9UKJ1	20396	CIS	Cognition_Meta	BOTH	+,+	0.257868	0.127641	0.553487	DECODE	UKBB_PPP	0.745506	477.124	BIP_2019_Stahl_etall	PILRA	Transcriptome	DLPFC	MR	CMC+GTEX	MendelianRandomization			0.357949		35460606	10.1016/j.ajhg.2022.04.004	Jiang eet all Am J Hum Genet	BRAIN
PILRA	Q9UKJ1	20396	CIS	Cognition_Meta	BOTH	+,+	0.257868	0.127641	0.553487	DECODE	UKBB_PPP	0.745506	477.124	BIP_2019_Stahl_etall	PILRA	Transcriptome	DLPFC	MR	CMC+GTEX	EMIC			0.774144		35460606	10.1016/j.ajhg.2022.04.004	Jiang eet all Am J Hum Genet	BRAIN
PILRA	Q9UKJ1	20396	CIS	Cognition_Meta	BOTH	+,+	0.257868	0.127641	0.553487	DECODE	UKBB_PPP	0.745506	477.124	Deepression_Wray_tall	PILRA	Transcriptome	BRAIN DLPFC	MR	PsychENCODE	TwoSampleMR	0	0.01	0.403		35296807	10.1038/s41380-022-01507-9	Deng et all Mol Psychiatry	BRAIN
PILRA	Q9UKJ1	20396	CIS	Cognition_Meta	BOTH	+,+	0.257868	0.127641	0.553487	DECODE	UKBB_PPP	0.745506	477.124	Deepression_Wray_tall	PILRA	Proteiome	BLOOD	MR	AGES	TwoSampleMR	0	0	0.838		35296807	10.1038/s41380-022-01507-9	Deng et all Mol Psychiatry	BLOOD
PILRA	Q9UKJ1	20396	CIS	Cognition_Meta	BOTH	+,+	0.257868	0.127641	0.553487	DECODE	UKBB_PPP	0.745506	477.124	Years of schooling	PILRA	Proteiome	CORTEX	MR	MetaBrain	TwoSampleMR	-0.0121522	0.00209919	7.08106e-09		36823318	10.1038/s41588-023-01300-6	Klein et all Nat Genet	BRAIN
PILRA	Q9UKJ1	20396	CIS	Cognition_Meta	BOTH	+,+	0.257868	0.127641	0.553487	DECODE	UKBB_PPP	0.745506	477.124	SCZ_PGC3	PILRA	Transcriptome	DLPFC	SMR	CMC+GTEX	SMR	-0.0128621	0.0113517	0.257192		35460606	10.1016/j.ajhg.2022.04.004	Jiang eet all Am J Hum Genet	BRAIN
PILRA	Q9UKJ1	20396	CIS	Cognition_Meta	BOTH	+,+	0.257868	0.127641	0.553487	DECODE	UKBB_PPP	0.745506	477.124	SCZ.Clozuk.2018	PILRA	Transcriptome	BRAIN	SMR	PsychENCODE	SMR	-0.0152335	0.013285	0.252		30545856	10.1126/science.aat8127	Gandal et all science	BRAIN
PILRA	Q9UKJ1	20396	CIS	Cognition_Meta	BOTH	+,+	0.257868	0.127641	0.553487	DECODE	UKBB_PPP	0.745506	477.124	BD.PGC.ruderferCell2018	PILRA	Transcriptome	BRAIN	SMR	PsychENCODE	SMR	0.000745573	0.0202441	0.970621		30545856	10.1126/science.aat8127	Gandal et all science	BRAIN
PILRA	Q9UKJ1	20396	CIS	Cognition_Meta	BOTH	+,+	0.257868	0.127641	0.553487	DECODE	UKBB_PPP	0.745506	477.124	SCZ	PILRA	Proteiome	BLOOD	SMR	eQTLGen	SMR	-0.256543	0.109018	0.0186125		37415601	10.3389/fgene.2023.1191264	Gedik et all Front Genet	BLOOD
PILRA	Q9UKJ1	20396	CIS	Cognition_Meta	BOTH	+,+	0.257868	0.127641	0.553487	DECODE	UKBB_PPP	0.745506	477.124	MDD	PILRA	Proteiome	BRAIN	SMR	BrainMeta	SMR	-0.00321044	0.0044154	0.467164		37415601	10.3389/fgene.2023.1191264	Gedik et all Front Genet	BRAIN
PILRA	Q9UKJ1	20396	CIS	Cognition_Meta	BOTH	+,+	0.257868	0.127641	0.553487	DECODE	UKBB_PPP	0.745506	477.124	BIP	PILRA	Proteiome	BRAIN	SMR	BrainMeta	SMR	-0.00433042	0.00963219	0.653015		37415601	10.3389/fgene.2023.1191264	Gedik et all Front Genet	BRAIN
PILRA	Q9UKJ1	20396	CIS	Cognition_Meta	BOTH	+,+	0.257868	0.127641	0.553487	DECODE	UKBB_PPP	0.745506	477.124	SCZ	PILRA	Proteiome	BRAIN	SMR	BrainMeta	SMR	-0.0139122	0.00867815	0.108906		37415601	10.3389/fgene.2023.1191264	Gedik et all Front Genet	BRAIN
PILRA	Q9UKJ1	20396	CIS	Cognition_Meta	BOTH	+,+	0.257868	0.127641	0.553487	DECODE	UKBB_PPP	0.745506	477.124	MDD	PILRA	Proteiome	BLOOD	SMR	eQTLGen	SMR	-0.0205102	0.047897	0.668495		37415601	10.3389/fgene.2023.1191264	Gedik et all Front Genet	BLOOD
PILRA	Q9UKJ1	20396	CIS	Cognition_Meta	BOTH	+,+	0.257868	0.127641	0.553487	DECODE	UKBB_PPP	0.745506	477.124	BIP	PILRA	Proteiome	BLOOD	SMR	eQTLGen	SMR	-0.316497	0.12741	0.0129881		37415601	10.3389/fgene.2023.1191264	Gedik et all Front Genet	BLOOD
PILRA	Q9UKJ1	20396	CIS	Cognition_Meta	BOTH	+,+	0.257868	0.127641	0.553487	DECODE	UKBB_PPP	0.745506	477.124	SCZ	PILRA	Proteiome	BLOOD	SMR	deCODE	SMR	0.015843	0.00649469	0.0147125		37415601	10.3389/fgene.2023.1191264	Gedik et all Front Genet	BLOOD
PILRA	Q9UKJ1	20396	CIS	Cognition_Meta	BOTH	+,+	0.257868	0.127641	0.553487	DECODE	UKBB_PPP	0.745506	477.124	SCZ	PILRA	Proteiome	BLOOD	SMR	deCODE	SMR	0.0156568	0.00641834	0.0147124		37415601	10.3389/fgene.2023.1191264	Gedik et all Front Genet	BLOOD
PILRA	Q9UKJ1	20396	CIS	Cognition_Meta	BOTH	+,+	0.257868	0.127641	0.553487	DECODE	UKBB_PPP	0.745506	477.124	MDD	PILRA	Proteiome	BLOOD	SMR	deCODE	SMR	0.00438732	0.00354066	0.2153		37415601	10.3389/fgene.2023.1191264	Gedik et all Front Genet	BLOOD
PILRA	Q9UKJ1	20396	CIS	Cognition_Meta	BOTH	+,+	0.257868	0.127641	0.553487	DECODE	UKBB_PPP	0.745506	477.124	MDD	PILRA	Proteiome	BLOOD	SMR	deCODE	SMR	0.00433691	0.00349998	0.2153		37415601	10.3389/fgene.2023.1191264	Gedik et all Front Genet	BLOOD
PILRA	Q9UKJ1	20396	CIS	Cognition_Meta	BOTH	+,+	0.257868	0.127641	0.553487	DECODE	UKBB_PPP	0.745506	477.124	BIP	PILRA	Proteiome	BLOOD	SMR	deCODE	SMR	0.020394	0.00792816	0.0101012		37415601	10.3389/fgene.2023.1191264	Gedik et all Front Genet	BLOOD
PILRA	Q9UKJ1	20396	CIS	Cognition_Meta	BOTH	+,+	0.257868	0.127641	0.553487	DECODE	UKBB_PPP	0.745506	477.124	BIP	PILRA	Proteiome	BLOOD	SMR	deCODE	SMR	0.0201597	0.00783707	0.0101011		37415601	10.3389/fgene.2023.1191264	Gedik et all Front Genet	BLOOD
PILRA	Q9UKJ1	20396	CIS	Cognition_Meta	BOTH	+,+	0.257868	0.127641	0.553487	DECODE	UKBB_PPP	0.745506	477.124	SCZ	PILRA	Transcriptome	BRAIN_DLPFC	TWAS	CMC	FUSION	-1.0953		0.273		31691811	10.1093/hmg/ddz253	Hall et al Hum Mol Genet	BRAIN
PILRA	Q9UKJ1	20396	CIS	Cognition_Meta	BOTH	+,+	0.257868	0.127641	0.553487	DECODE	UKBB_PPP	0.745506	477.124	SCZ.Clozuk.2018	PILRA	Transcriptome	BRAIN	TWAS	PsychENCODE	FUSION	-1.34464		0.179		30545856	10.1126/science.aat8127	Gandal et all science	BRAIN
PILRA	Q9UKJ1	20396	CIS	Cognition_Meta	BOTH	+,+	0.257868	0.127641	0.553487	DECODE	UKBB_PPP	0.745506	477.124	BD.PGC.ruderferCell2018	PILRA	Transcriptome	BRAIN	TWAS	PsychENCODE	FUSION	0.07978		0.936		30545856	10.1126/science.aat8127	Gandal et all science	BRAIN
PILRA	Q9UKJ1	20396	CIS	Cognition_Meta	BOTH	+,+	0.257868	0.127641	0.553487	DECODE	UKBB_PPP	0.745506	477.124	SCZ_PGC2	PILRA	Transcriptome	HIPPO	TWAS	Collado-Torres	FUSION	-3.2		0.00138		31174959	10.1016/j.neuron.2019.05.013	ColladoTorres_neuron_twas etal. Neuron	BRAIN
PILRA	Q9UKJ1	20396	CIS	Cognition_Meta	BOTH	+,+	0.257868	0.127641	0.553487	DECODE	UKBB_PPP	0.745506	477.124	Depression Howard et all	PILRA	Proteiome	BRAIN	PWAS	ROS/MAP	FUSION	-0.873986		0.382		33846625	10.1038/s41593-021-00832-6	Wingo Nat Neurosci	BRAIN
PILRA	Q9UKJ1	20396	CIS	Cognition_Meta	BOTH	+,+	0.257868	0.127641	0.553487	DECODE	UKBB_PPP	0.745506	477.124	Years of schooling	PILRA	Transcriptome	CORTEX	COLOC	MetaBrain	coloc				0.529592	36823318	10.1038/s41588-023-01300-6	Klein et all Nat Genet	BRAIN
PILRA	Q9UKJ1	20396	CIS	Cognition_Meta	BOTH	+,+	0.257868	0.127641	0.553487	DECODE	UKBB_PPP	0.745506	477.124	SCZ	PILRA	Transcriptome	Brain_Frontal_Cortex_BA9	TWAS	GteX	FUSION			0.101		34416157	10.1016/j.ajhg.2021.07.011	Ayg√ºn N et al	Brain
PILRA	Q9UKJ1	20396	CIS	Cognition_Meta	BOTH	+,+	0.257868	0.127641	0.553487	DECODE	UKBB_PPP	0.745506	477.124	Years of education	PILRA	Transcriptome	GTEx Fat, visceral	SMR	GTEx Fat, visceral	SMR	-0.021033	0.004527	3.37713e-06		28552197	10.1016/j.ajhg.2017.04.016	Hauberg ME et al	Multitissue
PILRA	Q9UKJ1	20396	CIS	Cognition_Meta	BOTH	+,+	0.257868	0.127641	0.553487	DECODE	UKBB_PPP	0.745506	477.124	Years of education	PILRA	Transcriptome	GTEx Lung	SMR	GTEx Lung	SMR	-0.047533	0.011972	7.1792e-05		28552197	10.1016/j.ajhg.2017.04.016	Hauberg ME et al	Multitissue
PILRA	Q9UKJ1	20396	CIS	Cognition_Meta	BOTH	+,+	0.257868	0.127641	0.553487	DECODE	UKBB_PPP	0.745506	477.124	Years of education	PILRA	Transcriptome	STARNET Artery, ITA (no AS)	SMR	STARNET Artery, ITA (no AS)	SMR	-0.023884	0.006052	7.93026e-05		28552197	10.1016/j.ajhg.2017.04.016	Hauberg ME et al	Multitissue
PILRA	Q9UKJ1	20396	CIS	Cognition_Meta	BOTH	+,+	0.257868	0.127641	0.553487	DECODE	UKBB_PPP	0.745506	477.124	Years of education	PILRA	Transcriptome	STARNET Liver	SMR	STARNET Liver	SMR	-0.010856	0.002376	4.91105e-06		28552197	10.1016/j.ajhg.2017.04.016	Hauberg ME et al	Multitissue
PILRA	Q9UKJ1	20396	CIS	Cognition_Meta	BOTH	+,+	0.257868	0.127641	0.553487	DECODE	UKBB_PPP	0.745506	477.124	Schizophrenia	PILRA	Transcriptome	brain caudate nucleus	TWAS	Gtex	Fusion			0.261939		36319771	10.1038/s41593-022-01182-7	Benjamin KJM	brain caudate nucleus
PILRA	Q9UKJ1	20396	TRANS	BIP_PGC3_noukb	BOTH	-,-	0.573045	0.448254	0.573045	UKBB_PPP	metap	0.884687	3053.06	SCZ	PILRA	Proteome	PLASMA	MR	deCODE	TwoSampleMR	0.056803	0.0281273	0.0434356		37085628	10.1007/s00439-023-02562-0	Dang et al Human Genetics	BLOOD
PILRA	Q9UKJ1	20396	TRANS	BIP_PGC3_noukb	BOTH	-,-	0.573045	0.448254	0.573045	UKBB_PPP	metap	0.884687	3053.06	BIP	PILRA	Proteome	PLASMA	MR	deCODE	TwoSampleMR	0.0603174	0.0297927	0.042912		37085628	10.1007/s00439-023-02562-0	Dang et al Human Genetics	BLOOD
PILRA	Q9UKJ1	20396	TRANS	BIP_PGC3_noukb	BOTH	-,-	0.573045	0.448254	0.573045	UKBB_PPP	metap	0.884687	3053.06	MDD	PILRA	Proteome	PLASMA	MR	deCODE	TwoSampleMR	0.013092	0.0112564	0.2448		37085628	10.1007/s00439-023-02562-0	Dang et al Human Genetics	BLOOD
PILRA	Q9UKJ1	20396	TRANS	BIP_PGC3_noukb	BOTH	-,-	0.573045	0.448254	0.573045	UKBB_PPP	metap	0.884687	3053.06	Bipolar disorder	PILRA	Proteome	PLASMA	MR	AGES	TwoSampleMR	0.0192247	0.00806202	0.0170973		36280454	https://doi.org/10.1016/j.biopsych.2022.08.015	Lu et al Biol Psychiatry	BLOOD
PILRA	Q9UKJ1	20396	TRANS	BIP_PGC3_noukb	BOTH	-,-	0.573045	0.448254	0.573045	UKBB_PPP	metap	0.884687	3053.06	Bipolar disorder	PILRA	Proteome	PLASMA	MR	FENLAND	TwoSampleMR	0.0203664	0.00812944	0.0122361		36280454	https://doi.org/10.1016/j.biopsych.2022.08.015	Lu et al Biol Psychiatry	BLOOD
PILRA	Q9UKJ1	20396	TRANS	BIP_PGC3_noukb	BOTH	-,-	0.573045	0.448254	0.573045	UKBB_PPP	metap	0.884687	3053.06	Bipolar disorder	PILRA	Proteome	PLASMA	MR	FENLAND	TwoSampleMR	0.0210452	0.0081811	0.0100992		36280454	https://doi.org/10.1016/j.biopsych.2022.08.015	Lu et al Biol Psychiatry	BLOOD
PILRA	Q9UKJ1	20396	TRANS	BIP_PGC3_noukb	BOTH	-,-	0.573045	0.448254	0.573045	UKBB_PPP	metap	0.884687	3053.06	Major depressive disorder	PILRA	Proteome	PLASMA	MR	AGES	TwoSampleMR	0.00364341	0.00356589	0.306904		36280454	https://doi.org/10.1016/j.biopsych.2022.08.015	Lu et al Biol Psychiatry	BLOOD
PILRA	Q9UKJ1	20396	TRANS	BIP_PGC3_noukb	BOTH	-,-	0.573045	0.448254	0.573045	UKBB_PPP	metap	0.884687	3053.06	Major depressive disorder	PILRA	Proteome	PLASMA	MR	FENLAND	TwoSampleMR	0.00323599	0.00363062	0.372766		36280454	https://doi.org/10.1016/j.biopsych.2022.08.015	Lu et al Biol Psychiatry	BLOOD
PILRA	Q9UKJ1	20396	TRANS	BIP_PGC3_noukb	BOTH	-,-	0.573045	0.448254	0.573045	UKBB_PPP	metap	0.884687	3053.06	Major depressive disorder	PILRA	Proteome	PLASMA	MR	FENLAND	TwoSampleMR	0.0045274	0.00365369	0.215297		36280454	https://doi.org/10.1016/j.biopsych.2022.08.015	Lu et al Biol Psychiatry	BLOOD
PILRA	Q9UKJ1	20396	TRANS	BIP_PGC3_noukb	BOTH	-,-	0.573045	0.448254	0.573045	UKBB_PPP	metap	0.884687	3053.06	Schizophrenia	PILRA	Proteome	PLASMA	MR	AGES	TwoSampleMR	0.0110068	0.00658915	0.0948328		36280454	https://doi.org/10.1016/j.biopsych.2022.08.015	Lu et al Biol Psychiatry	BLOOD
PILRA	Q9UKJ1	20396	TRANS	BIP_PGC3_noukb	BOTH	-,-	0.573045	0.448254	0.573045	UKBB_PPP	metap	0.884687	3053.06	Schizophrenia	PILRA	Proteome	PLASMA	MR	FENLAND	TwoSampleMR	0.0142045	0.00655091	0.0301342		36280454	https://doi.org/10.1016/j.biopsych.2022.08.015	Lu et al Biol Psychiatry	BLOOD
PILRA	Q9UKJ1	20396	TRANS	BIP_PGC3_noukb	BOTH	-,-	0.573045	0.448254	0.573045	UKBB_PPP	metap	0.884687	3053.06	Schizophrenia	PILRA	Proteome	PLASMA	MR	FENLAND	TwoSampleMR	0.0143728	0.00659253	0.029246		36280454	https://doi.org/10.1016/j.biopsych.2022.08.015	Lu et al Biol Psychiatry	BLOOD
PILRA	Q9UKJ1	20396	TRANS	BIP_PGC3_noukb	BOTH	-,-	0.573045	0.448254	0.573045	UKBB_PPP	metap	0.884687	3053.06	SCZ_PGC3	PILRA	Transcriptome	DLPFC	MR	CMC+GTEX	MendelianRandomization			0.971805		35460606	10.1016/j.ajhg.2022.04.004	Jiang eet all Am J Hum Genet	BRAIN
PILRA	Q9UKJ1	20396	TRANS	BIP_PGC3_noukb	BOTH	-,-	0.573045	0.448254	0.573045	UKBB_PPP	metap	0.884687	3053.06	SCZ_PGC3	PILRA	Transcriptome	DLPFC	MR	CMC+GTEX	MendelianRandomization			.		35460606	10.1016/j.ajhg.2022.04.004	Jiang eet all Am J Hum Genet	BRAIN
PILRA	Q9UKJ1	20396	TRANS	BIP_PGC3_noukb	BOTH	-,-	0.573045	0.448254	0.573045	UKBB_PPP	metap	0.884687	3053.06	SCZ_PGC3	PILRA	Transcriptome	DLPFC	MR	CMC+GTEX	MendelianRandomization			0.519284		35460606	10.1016/j.ajhg.2022.04.004	Jiang eet all Am J Hum Genet	BRAIN
PILRA	Q9UKJ1	20396	TRANS	BIP_PGC3_noukb	BOTH	-,-	0.573045	0.448254	0.573045	UKBB_PPP	metap	0.884687	3053.06	SCZ_PGC3	PILRA	Transcriptome	DLPFC	MR	CMC+GTEX	EMIC			0.0792355		35460606	10.1016/j.ajhg.2022.04.004	Jiang eet all Am J Hum Genet	BRAIN
PILRA	Q9UKJ1	20396	TRANS	BIP_PGC3_noukb	BOTH	-,-	0.573045	0.448254	0.573045	UKBB_PPP	metap	0.884687	3053.06	BIP_2019_Stahl_etall	PILRA	Transcriptome	DLPFC	MR	CMC+GTEX	MendelianRandomization			0.0932307		35460606	10.1016/j.ajhg.2022.04.004	Jiang eet all Am J Hum Genet	BRAIN
PILRA	Q9UKJ1	20396	TRANS	BIP_PGC3_noukb	BOTH	-,-	0.573045	0.448254	0.573045	UKBB_PPP	metap	0.884687	3053.06	BIP_2019_Stahl_etall	PILRA	Transcriptome	DLPFC	MR	CMC+GTEX	MendelianRandomization			0.0898764		35460606	10.1016/j.ajhg.2022.04.004	Jiang eet all Am J Hum Genet	BRAIN
PILRA	Q9UKJ1	20396	TRANS	BIP_PGC3_noukb	BOTH	-,-	0.573045	0.448254	0.573045	UKBB_PPP	metap	0.884687	3053.06	BIP_2019_Stahl_etall	PILRA	Transcriptome	DLPFC	MR	CMC+GTEX	MendelianRandomization			0.357949		35460606	10.1016/j.ajhg.2022.04.004	Jiang eet all Am J Hum Genet	BRAIN
PILRA	Q9UKJ1	20396	TRANS	BIP_PGC3_noukb	BOTH	-,-	0.573045	0.448254	0.573045	UKBB_PPP	metap	0.884687	3053.06	BIP_2019_Stahl_etall	PILRA	Transcriptome	DLPFC	MR	CMC+GTEX	EMIC			0.774144		35460606	10.1016/j.ajhg.2022.04.004	Jiang eet all Am J Hum Genet	BRAIN
PILRA	Q9UKJ1	20396	TRANS	BIP_PGC3_noukb	BOTH	-,-	0.573045	0.448254	0.573045	UKBB_PPP	metap	0.884687	3053.06	Deepression_Wray_tall	PILRA	Transcriptome	BRAIN DLPFC	MR	PsychENCODE	TwoSampleMR	0	0.01	0.403		35296807	10.1038/s41380-022-01507-9	Deng et all Mol Psychiatry	BRAIN
PILRA	Q9UKJ1	20396	TRANS	BIP_PGC3_noukb	BOTH	-,-	0.573045	0.448254	0.573045	UKBB_PPP	metap	0.884687	3053.06	Deepression_Wray_tall	PILRA	Proteiome	BLOOD	MR	AGES	TwoSampleMR	0	0	0.838		35296807	10.1038/s41380-022-01507-9	Deng et all Mol Psychiatry	BLOOD
PILRA	Q9UKJ1	20396	TRANS	BIP_PGC3_noukb	BOTH	-,-	0.573045	0.448254	0.573045	UKBB_PPP	metap	0.884687	3053.06	Years of schooling	PILRA	Proteiome	CORTEX	MR	MetaBrain	TwoSampleMR	-0.0121522	0.00209919	7.08106e-09		36823318	10.1038/s41588-023-01300-6	Klein et all Nat Genet	BRAIN
PILRA	Q9UKJ1	20396	TRANS	BIP_PGC3_noukb	BOTH	-,-	0.573045	0.448254	0.573045	UKBB_PPP	metap	0.884687	3053.06	SCZ_PGC3	PILRA	Transcriptome	DLPFC	SMR	CMC+GTEX	SMR	-0.0128621	0.0113517	0.257192		35460606	10.1016/j.ajhg.2022.04.004	Jiang eet all Am J Hum Genet	BRAIN
PILRA	Q9UKJ1	20396	TRANS	BIP_PGC3_noukb	BOTH	-,-	0.573045	0.448254	0.573045	UKBB_PPP	metap	0.884687	3053.06	SCZ.Clozuk.2018	PILRA	Transcriptome	BRAIN	SMR	PsychENCODE	SMR	-0.0152335	0.013285	0.252		30545856	10.1126/science.aat8127	Gandal et all science	BRAIN
PILRA	Q9UKJ1	20396	TRANS	BIP_PGC3_noukb	BOTH	-,-	0.573045	0.448254	0.573045	UKBB_PPP	metap	0.884687	3053.06	BD.PGC.ruderferCell2018	PILRA	Transcriptome	BRAIN	SMR	PsychENCODE	SMR	0.000745573	0.0202441	0.970621		30545856	10.1126/science.aat8127	Gandal et all science	BRAIN
PILRA	Q9UKJ1	20396	TRANS	BIP_PGC3_noukb	BOTH	-,-	0.573045	0.448254	0.573045	UKBB_PPP	metap	0.884687	3053.06	SCZ	PILRA	Proteiome	BLOOD	SMR	eQTLGen	SMR	-0.256543	0.109018	0.0186125		37415601	10.3389/fgene.2023.1191264	Gedik et all Front Genet	BLOOD
PILRA	Q9UKJ1	20396	TRANS	BIP_PGC3_noukb	BOTH	-,-	0.573045	0.448254	0.573045	UKBB_PPP	metap	0.884687	3053.06	MDD	PILRA	Proteiome	BRAIN	SMR	BrainMeta	SMR	-0.00321044	0.0044154	0.467164		37415601	10.3389/fgene.2023.1191264	Gedik et all Front Genet	BRAIN
PILRA	Q9UKJ1	20396	TRANS	BIP_PGC3_noukb	BOTH	-,-	0.573045	0.448254	0.573045	UKBB_PPP	metap	0.884687	3053.06	BIP	PILRA	Proteiome	BRAIN	SMR	BrainMeta	SMR	-0.00433042	0.00963219	0.653015		37415601	10.3389/fgene.2023.1191264	Gedik et all Front Genet	BRAIN
PILRA	Q9UKJ1	20396	TRANS	BIP_PGC3_noukb	BOTH	-,-	0.573045	0.448254	0.573045	UKBB_PPP	metap	0.884687	3053.06	SCZ	PILRA	Proteiome	BRAIN	SMR	BrainMeta	SMR	-0.0139122	0.00867815	0.108906		37415601	10.3389/fgene.2023.1191264	Gedik et all Front Genet	BRAIN
PILRA	Q9UKJ1	20396	TRANS	BIP_PGC3_noukb	BOTH	-,-	0.573045	0.448254	0.573045	UKBB_PPP	metap	0.884687	3053.06	MDD	PILRA	Proteiome	BLOOD	SMR	eQTLGen	SMR	-0.0205102	0.047897	0.668495		37415601	10.3389/fgene.2023.1191264	Gedik et all Front Genet	BLOOD
PILRA	Q9UKJ1	20396	TRANS	BIP_PGC3_noukb	BOTH	-,-	0.573045	0.448254	0.573045	UKBB_PPP	metap	0.884687	3053.06	BIP	PILRA	Proteiome	BLOOD	SMR	eQTLGen	SMR	-0.316497	0.12741	0.0129881		37415601	10.3389/fgene.2023.1191264	Gedik et all Front Genet	BLOOD
PILRA	Q9UKJ1	20396	TRANS	BIP_PGC3_noukb	BOTH	-,-	0.573045	0.448254	0.573045	UKBB_PPP	metap	0.884687	3053.06	SCZ	PILRA	Proteiome	BLOOD	SMR	deCODE	SMR	0.015843	0.00649469	0.0147125		37415601	10.3389/fgene.2023.1191264	Gedik et all Front Genet	BLOOD
PILRA	Q9UKJ1	20396	TRANS	BIP_PGC3_noukb	BOTH	-,-	0.573045	0.448254	0.573045	UKBB_PPP	metap	0.884687	3053.06	SCZ	PILRA	Proteiome	BLOOD	SMR	deCODE	SMR	0.0156568	0.00641834	0.0147124		37415601	10.3389/fgene.2023.1191264	Gedik et all Front Genet	BLOOD
PILRA	Q9UKJ1	20396	TRANS	BIP_PGC3_noukb	BOTH	-,-	0.573045	0.448254	0.573045	UKBB_PPP	metap	0.884687	3053.06	MDD	PILRA	Proteiome	BLOOD	SMR	deCODE	SMR	0.00438732	0.00354066	0.2153		37415601	10.3389/fgene.2023.1191264	Gedik et all Front Genet	BLOOD
PILRA	Q9UKJ1	20396	TRANS	BIP_PGC3_noukb	BOTH	-,-	0.573045	0.448254	0.573045	UKBB_PPP	metap	0.884687	3053.06	MDD	PILRA	Proteiome	BLOOD	SMR	deCODE	SMR	0.00433691	0.00349998	0.2153		37415601	10.3389/fgene.2023.1191264	Gedik et all Front Genet	BLOOD
PILRA	Q9UKJ1	20396	TRANS	BIP_PGC3_noukb	BOTH	-,-	0.573045	0.448254	0.573045	UKBB_PPP	metap	0.884687	3053.06	BIP	PILRA	Proteiome	BLOOD	SMR	deCODE	SMR	0.020394	0.00792816	0.0101012		37415601	10.3389/fgene.2023.1191264	Gedik et all Front Genet	BLOOD
PILRA	Q9UKJ1	20396	TRANS	BIP_PGC3_noukb	BOTH	-,-	0.573045	0.448254	0.573045	UKBB_PPP	metap	0.884687	3053.06	BIP	PILRA	Proteiome	BLOOD	SMR	deCODE	SMR	0.0201597	0.00783707	0.0101011		37415601	10.3389/fgene.2023.1191264	Gedik et all Front Genet	BLOOD
PILRA	Q9UKJ1	20396	TRANS	BIP_PGC3_noukb	BOTH	-,-	0.573045	0.448254	0.573045	UKBB_PPP	metap	0.884687	3053.06	SCZ	PILRA	Transcriptome	BRAIN_DLPFC	TWAS	CMC	FUSION	-1.0953		0.273		31691811	10.1093/hmg/ddz253	Hall et al Hum Mol Genet	BRAIN
PILRA	Q9UKJ1	20396	TRANS	BIP_PGC3_noukb	BOTH	-,-	0.573045	0.448254	0.573045	UKBB_PPP	metap	0.884687	3053.06	SCZ.Clozuk.2018	PILRA	Transcriptome	BRAIN	TWAS	PsychENCODE	FUSION	-1.34464		0.179		30545856	10.1126/science.aat8127	Gandal et all science	BRAIN
PILRA	Q9UKJ1	20396	TRANS	BIP_PGC3_noukb	BOTH	-,-	0.573045	0.448254	0.573045	UKBB_PPP	metap	0.884687	3053.06	BD.PGC.ruderferCell2018	PILRA	Transcriptome	BRAIN	TWAS	PsychENCODE	FUSION	0.07978		0.936		30545856	10.1126/science.aat8127	Gandal et all science	BRAIN
PILRA	Q9UKJ1	20396	TRANS	BIP_PGC3_noukb	BOTH	-,-	0.573045	0.448254	0.573045	UKBB_PPP	metap	0.884687	3053.06	SCZ_PGC2	PILRA	Transcriptome	HIPPO	TWAS	Collado-Torres	FUSION	-3.2		0.00138		31174959	10.1016/j.neuron.2019.05.013	ColladoTorres_neuron_twas etal. Neuron	BRAIN
PILRA	Q9UKJ1	20396	TRANS	BIP_PGC3_noukb	BOTH	-,-	0.573045	0.448254	0.573045	UKBB_PPP	metap	0.884687	3053.06	Depression Howard et all	PILRA	Proteiome	BRAIN	PWAS	ROS/MAP	FUSION	-0.873986		0.382		33846625	10.1038/s41593-021-00832-6	Wingo Nat Neurosci	BRAIN
PILRA	Q9UKJ1	20396	TRANS	BIP_PGC3_noukb	BOTH	-,-	0.573045	0.448254	0.573045	UKBB_PPP	metap	0.884687	3053.06	Years of schooling	PILRA	Transcriptome	CORTEX	COLOC	MetaBrain	coloc				0.529592	36823318	10.1038/s41588-023-01300-6	Klein et all Nat Genet	BRAIN
PILRA	Q9UKJ1	20396	TRANS	BIP_PGC3_noukb	BOTH	-,-	0.573045	0.448254	0.573045	UKBB_PPP	metap	0.884687	3053.06	SCZ	PILRA	Transcriptome	Brain_Frontal_Cortex_BA9	TWAS	GteX	FUSION			0.101		34416157	10.1016/j.ajhg.2021.07.011	Ayg√ºn N et al	Brain
PILRA	Q9UKJ1	20396	TRANS	BIP_PGC3_noukb	BOTH	-,-	0.573045	0.448254	0.573045	UKBB_PPP	metap	0.884687	3053.06	Years of education	PILRA	Transcriptome	GTEx Fat, visceral	SMR	GTEx Fat, visceral	SMR	-0.021033	0.004527	3.37713e-06		28552197	10.1016/j.ajhg.2017.04.016	Hauberg ME et al	Multitissue
PILRA	Q9UKJ1	20396	TRANS	BIP_PGC3_noukb	BOTH	-,-	0.573045	0.448254	0.573045	UKBB_PPP	metap	0.884687	3053.06	Years of education	PILRA	Transcriptome	GTEx Lung	SMR	GTEx Lung	SMR	-0.047533	0.011972	7.1792e-05		28552197	10.1016/j.ajhg.2017.04.016	Hauberg ME et al	Multitissue
PILRA	Q9UKJ1	20396	TRANS	BIP_PGC3_noukb	BOTH	-,-	0.573045	0.448254	0.573045	UKBB_PPP	metap	0.884687	3053.06	Years of education	PILRA	Transcriptome	STARNET Artery, ITA (no AS)	SMR	STARNET Artery, ITA (no AS)	SMR	-0.023884	0.006052	7.93026e-05		28552197	10.1016/j.ajhg.2017.04.016	Hauberg ME et al	Multitissue
PILRA	Q9UKJ1	20396	TRANS	BIP_PGC3_noukb	BOTH	-,-	0.573045	0.448254	0.573045	UKBB_PPP	metap	0.884687	3053.06	Years of education	PILRA	Transcriptome	STARNET Liver	SMR	STARNET Liver	SMR	-0.010856	0.002376	4.91105e-06		28552197	10.1016/j.ajhg.2017.04.016	Hauberg ME et al	Multitissue
PILRA	Q9UKJ1	20396	TRANS	BIP_PGC3_noukb	BOTH	-,-	0.573045	0.448254	0.573045	UKBB_PPP	metap	0.884687	3053.06	Schizophrenia	PILRA	Transcriptome	brain caudate nucleus	TWAS	Gtex	Fusion			0.261939		36319771	10.1038/s41593-022-01182-7	Benjamin KJM	brain caudate nucleus
PILRA	Q9UKJ1	20396	TRANS	BIP_PGC3_noukb	BOTH	-,-	0.766643	0.448254	0.89266	UKBB_PPP	DECODE	0.884431	3053.06	SCZ	PILRA	Proteome	PLASMA	MR	deCODE	TwoSampleMR	0.056803	0.0281273	0.0434356		37085628	10.1007/s00439-023-02562-0	Dang et al Human Genetics	BLOOD
PILRA	Q9UKJ1	20396	TRANS	BIP_PGC3_noukb	BOTH	-,-	0.766643	0.448254	0.89266	UKBB_PPP	DECODE	0.884431	3053.06	BIP	PILRA	Proteome	PLASMA	MR	deCODE	TwoSampleMR	0.0603174	0.0297927	0.042912		37085628	10.1007/s00439-023-02562-0	Dang et al Human Genetics	BLOOD
PILRA	Q9UKJ1	20396	TRANS	BIP_PGC3_noukb	BOTH	-,-	0.766643	0.448254	0.89266	UKBB_PPP	DECODE	0.884431	3053.06	MDD	PILRA	Proteome	PLASMA	MR	deCODE	TwoSampleMR	0.013092	0.0112564	0.2448		37085628	10.1007/s00439-023-02562-0	Dang et al Human Genetics	BLOOD
PILRA	Q9UKJ1	20396	TRANS	BIP_PGC3_noukb	BOTH	-,-	0.766643	0.448254	0.89266	UKBB_PPP	DECODE	0.884431	3053.06	Bipolar disorder	PILRA	Proteome	PLASMA	MR	AGES	TwoSampleMR	0.0192247	0.00806202	0.0170973		36280454	https://doi.org/10.1016/j.biopsych.2022.08.015	Lu et al Biol Psychiatry	BLOOD
PILRA	Q9UKJ1	20396	TRANS	BIP_PGC3_noukb	BOTH	-,-	0.766643	0.448254	0.89266	UKBB_PPP	DECODE	0.884431	3053.06	Bipolar disorder	PILRA	Proteome	PLASMA	MR	FENLAND	TwoSampleMR	0.0203664	0.00812944	0.0122361		36280454	https://doi.org/10.1016/j.biopsych.2022.08.015	Lu et al Biol Psychiatry	BLOOD
PILRA	Q9UKJ1	20396	TRANS	BIP_PGC3_noukb	BOTH	-,-	0.766643	0.448254	0.89266	UKBB_PPP	DECODE	0.884431	3053.06	Bipolar disorder	PILRA	Proteome	PLASMA	MR	FENLAND	TwoSampleMR	0.0210452	0.0081811	0.0100992		36280454	https://doi.org/10.1016/j.biopsych.2022.08.015	Lu et al Biol Psychiatry	BLOOD
PILRA	Q9UKJ1	20396	TRANS	BIP_PGC3_noukb	BOTH	-,-	0.766643	0.448254	0.89266	UKBB_PPP	DECODE	0.884431	3053.06	Major depressive disorder	PILRA	Proteome	PLASMA	MR	AGES	TwoSampleMR	0.00364341	0.00356589	0.306904		36280454	https://doi.org/10.1016/j.biopsych.2022.08.015	Lu et al Biol Psychiatry	BLOOD
PILRA	Q9UKJ1	20396	TRANS	BIP_PGC3_noukb	BOTH	-,-	0.766643	0.448254	0.89266	UKBB_PPP	DECODE	0.884431	3053.06	Major depressive disorder	PILRA	Proteome	PLASMA	MR	FENLAND	TwoSampleMR	0.00323599	0.00363062	0.372766		36280454	https://doi.org/10.1016/j.biopsych.2022.08.015	Lu et al Biol Psychiatry	BLOOD
PILRA	Q9UKJ1	20396	TRANS	BIP_PGC3_noukb	BOTH	-,-	0.766643	0.448254	0.89266	UKBB_PPP	DECODE	0.884431	3053.06	Major depressive disorder	PILRA	Proteome	PLASMA	MR	FENLAND	TwoSampleMR	0.0045274	0.00365369	0.215297		36280454	https://doi.org/10.1016/j.biopsych.2022.08.015	Lu et al Biol Psychiatry	BLOOD
PILRA	Q9UKJ1	20396	TRANS	BIP_PGC3_noukb	BOTH	-,-	0.766643	0.448254	0.89266	UKBB_PPP	DECODE	0.884431	3053.06	Schizophrenia	PILRA	Proteome	PLASMA	MR	AGES	TwoSampleMR	0.0110068	0.00658915	0.0948328		36280454	https://doi.org/10.1016/j.biopsych.2022.08.015	Lu et al Biol Psychiatry	BLOOD
PILRA	Q9UKJ1	20396	TRANS	BIP_PGC3_noukb	BOTH	-,-	0.766643	0.448254	0.89266	UKBB_PPP	DECODE	0.884431	3053.06	Schizophrenia	PILRA	Proteome	PLASMA	MR	FENLAND	TwoSampleMR	0.0142045	0.00655091	0.0301342		36280454	https://doi.org/10.1016/j.biopsych.2022.08.015	Lu et al Biol Psychiatry	BLOOD
PILRA	Q9UKJ1	20396	TRANS	BIP_PGC3_noukb	BOTH	-,-	0.766643	0.448254	0.89266	UKBB_PPP	DECODE	0.884431	3053.06	Schizophrenia	PILRA	Proteome	PLASMA	MR	FENLAND	TwoSampleMR	0.0143728	0.00659253	0.029246		36280454	https://doi.org/10.1016/j.biopsych.2022.08.015	Lu et al Biol Psychiatry	BLOOD
PILRA	Q9UKJ1	20396	TRANS	BIP_PGC3_noukb	BOTH	-,-	0.766643	0.448254	0.89266	UKBB_PPP	DECODE	0.884431	3053.06	SCZ_PGC3	PILRA	Transcriptome	DLPFC	MR	CMC+GTEX	MendelianRandomization			0.971805		35460606	10.1016/j.ajhg.2022.04.004	Jiang eet all Am J Hum Genet	BRAIN
PILRA	Q9UKJ1	20396	TRANS	BIP_PGC3_noukb	BOTH	-,-	0.766643	0.448254	0.89266	UKBB_PPP	DECODE	0.884431	3053.06	SCZ_PGC3	PILRA	Transcriptome	DLPFC	MR	CMC+GTEX	MendelianRandomization			.		35460606	10.1016/j.ajhg.2022.04.004	Jiang eet all Am J Hum Genet	BRAIN
PILRA	Q9UKJ1	20396	TRANS	BIP_PGC3_noukb	BOTH	-,-	0.766643	0.448254	0.89266	UKBB_PPP	DECODE	0.884431	3053.06	SCZ_PGC3	PILRA	Transcriptome	DLPFC	MR	CMC+GTEX	MendelianRandomization			0.519284		35460606	10.1016/j.ajhg.2022.04.004	Jiang eet all Am J Hum Genet	BRAIN
PILRA	Q9UKJ1	20396	TRANS	BIP_PGC3_noukb	BOTH	-,-	0.766643	0.448254	0.89266	UKBB_PPP	DECODE	0.884431	3053.06	SCZ_PGC3	PILRA	Transcriptome	DLPFC	MR	CMC+GTEX	EMIC			0.0792355		35460606	10.1016/j.ajhg.2022.04.004	Jiang eet all Am J Hum Genet	BRAIN
PILRA	Q9UKJ1	20396	TRANS	BIP_PGC3_noukb	BOTH	-,-	0.766643	0.448254	0.89266	UKBB_PPP	DECODE	0.884431	3053.06	BIP_2019_Stahl_etall	PILRA	Transcriptome	DLPFC	MR	CMC+GTEX	MendelianRandomization			0.0932307		35460606	10.1016/j.ajhg.2022.04.004	Jiang eet all Am J Hum Genet	BRAIN
PILRA	Q9UKJ1	20396	TRANS	BIP_PGC3_noukb	BOTH	-,-	0.766643	0.448254	0.89266	UKBB_PPP	DECODE	0.884431	3053.06	BIP_2019_Stahl_etall	PILRA	Transcriptome	DLPFC	MR	CMC+GTEX	MendelianRandomization			0.0898764		35460606	10.1016/j.ajhg.2022.04.004	Jiang eet all Am J Hum Genet	BRAIN
PILRA	Q9UKJ1	20396	TRANS	BIP_PGC3_noukb	BOTH	-,-	0.766643	0.448254	0.89266	UKBB_PPP	DECODE	0.884431	3053.06	BIP_2019_Stahl_etall	PILRA	Transcriptome	DLPFC	MR	CMC+GTEX	MendelianRandomization			0.357949		35460606	10.1016/j.ajhg.2022.04.004	Jiang eet all Am J Hum Genet	BRAIN
PILRA	Q9UKJ1	20396	TRANS	BIP_PGC3_noukb	BOTH	-,-	0.766643	0.448254	0.89266	UKBB_PPP	DECODE	0.884431	3053.06	BIP_2019_Stahl_etall	PILRA	Transcriptome	DLPFC	MR	CMC+GTEX	EMIC			0.774144		35460606	10.1016/j.ajhg.2022.04.004	Jiang eet all Am J Hum Genet	BRAIN
PILRA	Q9UKJ1	20396	TRANS	BIP_PGC3_noukb	BOTH	-,-	0.766643	0.448254	0.89266	UKBB_PPP	DECODE	0.884431	3053.06	Deepression_Wray_tall	PILRA	Transcriptome	BRAIN DLPFC	MR	PsychENCODE	TwoSampleMR	0	0.01	0.403		35296807	10.1038/s41380-022-01507-9	Deng et all Mol Psychiatry	BRAIN
PILRA	Q9UKJ1	20396	TRANS	BIP_PGC3_noukb	BOTH	-,-	0.766643	0.448254	0.89266	UKBB_PPP	DECODE	0.884431	3053.06	Deepression_Wray_tall	PILRA	Proteiome	BLOOD	MR	AGES	TwoSampleMR	0	0	0.838		35296807	10.1038/s41380-022-01507-9	Deng et all Mol Psychiatry	BLOOD
PILRA	Q9UKJ1	20396	TRANS	BIP_PGC3_noukb	BOTH	-,-	0.766643	0.448254	0.89266	UKBB_PPP	DECODE	0.884431	3053.06	Years of schooling	PILRA	Proteiome	CORTEX	MR	MetaBrain	TwoSampleMR	-0.0121522	0.00209919	7.08106e-09		36823318	10.1038/s41588-023-01300-6	Klein et all Nat Genet	BRAIN
PILRA	Q9UKJ1	20396	TRANS	BIP_PGC3_noukb	BOTH	-,-	0.766643	0.448254	0.89266	UKBB_PPP	DECODE	0.884431	3053.06	SCZ_PGC3	PILRA	Transcriptome	DLPFC	SMR	CMC+GTEX	SMR	-0.0128621	0.0113517	0.257192		35460606	10.1016/j.ajhg.2022.04.004	Jiang eet all Am J Hum Genet	BRAIN
PILRA	Q9UKJ1	20396	TRANS	BIP_PGC3_noukb	BOTH	-,-	0.766643	0.448254	0.89266	UKBB_PPP	DECODE	0.884431	3053.06	SCZ.Clozuk.2018	PILRA	Transcriptome	BRAIN	SMR	PsychENCODE	SMR	-0.0152335	0.013285	0.252		30545856	10.1126/science.aat8127	Gandal et all science	BRAIN
PILRA	Q9UKJ1	20396	TRANS	BIP_PGC3_noukb	BOTH	-,-	0.766643	0.448254	0.89266	UKBB_PPP	DECODE	0.884431	3053.06	BD.PGC.ruderferCell2018	PILRA	Transcriptome	BRAIN	SMR	PsychENCODE	SMR	0.000745573	0.0202441	0.970621		30545856	10.1126/science.aat8127	Gandal et all science	BRAIN
PILRA	Q9UKJ1	20396	TRANS	BIP_PGC3_noukb	BOTH	-,-	0.766643	0.448254	0.89266	UKBB_PPP	DECODE	0.884431	3053.06	SCZ	PILRA	Proteiome	BLOOD	SMR	eQTLGen	SMR	-0.256543	0.109018	0.0186125		37415601	10.3389/fgene.2023.1191264	Gedik et all Front Genet	BLOOD
PILRA	Q9UKJ1	20396	TRANS	BIP_PGC3_noukb	BOTH	-,-	0.766643	0.448254	0.89266	UKBB_PPP	DECODE	0.884431	3053.06	MDD	PILRA	Proteiome	BRAIN	SMR	BrainMeta	SMR	-0.00321044	0.0044154	0.467164		37415601	10.3389/fgene.2023.1191264	Gedik et all Front Genet	BRAIN
PILRA	Q9UKJ1	20396	TRANS	BIP_PGC3_noukb	BOTH	-,-	0.766643	0.448254	0.89266	UKBB_PPP	DECODE	0.884431	3053.06	BIP	PILRA	Proteiome	BRAIN	SMR	BrainMeta	SMR	-0.00433042	0.00963219	0.653015		37415601	10.3389/fgene.2023.1191264	Gedik et all Front Genet	BRAIN
PILRA	Q9UKJ1	20396	TRANS	BIP_PGC3_noukb	BOTH	-,-	0.766643	0.448254	0.89266	UKBB_PPP	DECODE	0.884431	3053.06	SCZ	PILRA	Proteiome	BRAIN	SMR	BrainMeta	SMR	-0.0139122	0.00867815	0.108906		37415601	10.3389/fgene.2023.1191264	Gedik et all Front Genet	BRAIN
PILRA	Q9UKJ1	20396	TRANS	BIP_PGC3_noukb	BOTH	-,-	0.766643	0.448254	0.89266	UKBB_PPP	DECODE	0.884431	3053.06	MDD	PILRA	Proteiome	BLOOD	SMR	eQTLGen	SMR	-0.0205102	0.047897	0.668495		37415601	10.3389/fgene.2023.1191264	Gedik et all Front Genet	BLOOD
PILRA	Q9UKJ1	20396	TRANS	BIP_PGC3_noukb	BOTH	-,-	0.766643	0.448254	0.89266	UKBB_PPP	DECODE	0.884431	3053.06	BIP	PILRA	Proteiome	BLOOD	SMR	eQTLGen	SMR	-0.316497	0.12741	0.0129881		37415601	10.3389/fgene.2023.1191264	Gedik et all Front Genet	BLOOD
PILRA	Q9UKJ1	20396	TRANS	BIP_PGC3_noukb	BOTH	-,-	0.766643	0.448254	0.89266	UKBB_PPP	DECODE	0.884431	3053.06	SCZ	PILRA	Proteiome	BLOOD	SMR	deCODE	SMR	0.015843	0.00649469	0.0147125		37415601	10.3389/fgene.2023.1191264	Gedik et all Front Genet	BLOOD
PILRA	Q9UKJ1	20396	TRANS	BIP_PGC3_noukb	BOTH	-,-	0.766643	0.448254	0.89266	UKBB_PPP	DECODE	0.884431	3053.06	SCZ	PILRA	Proteiome	BLOOD	SMR	deCODE	SMR	0.0156568	0.00641834	0.0147124		37415601	10.3389/fgene.2023.1191264	Gedik et all Front Genet	BLOOD
PILRA	Q9UKJ1	20396	TRANS	BIP_PGC3_noukb	BOTH	-,-	0.766643	0.448254	0.89266	UKBB_PPP	DECODE	0.884431	3053.06	MDD	PILRA	Proteiome	BLOOD	SMR	deCODE	SMR	0.00438732	0.00354066	0.2153		37415601	10.3389/fgene.2023.1191264	Gedik et all Front Genet	BLOOD
PILRA	Q9UKJ1	20396	TRANS	BIP_PGC3_noukb	BOTH	-,-	0.766643	0.448254	0.89266	UKBB_PPP	DECODE	0.884431	3053.06	MDD	PILRA	Proteiome	BLOOD	SMR	deCODE	SMR	0.00433691	0.00349998	0.2153		37415601	10.3389/fgene.2023.1191264	Gedik et all Front Genet	BLOOD
PILRA	Q9UKJ1	20396	TRANS	BIP_PGC3_noukb	BOTH	-,-	0.766643	0.448254	0.89266	UKBB_PPP	DECODE	0.884431	3053.06	BIP	PILRA	Proteiome	BLOOD	SMR	deCODE	SMR	0.020394	0.00792816	0.0101012		37415601	10.3389/fgene.2023.1191264	Gedik et all Front Genet	BLOOD
PILRA	Q9UKJ1	20396	TRANS	BIP_PGC3_noukb	BOTH	-,-	0.766643	0.448254	0.89266	UKBB_PPP	DECODE	0.884431	3053.06	BIP	PILRA	Proteiome	BLOOD	SMR	deCODE	SMR	0.0201597	0.00783707	0.0101011		37415601	10.3389/fgene.2023.1191264	Gedik et all Front Genet	BLOOD
PILRA	Q9UKJ1	20396	TRANS	BIP_PGC3_noukb	BOTH	-,-	0.766643	0.448254	0.89266	UKBB_PPP	DECODE	0.884431	3053.06	SCZ	PILRA	Transcriptome	BRAIN_DLPFC	TWAS	CMC	FUSION	-1.0953		0.273		31691811	10.1093/hmg/ddz253	Hall et al Hum Mol Genet	BRAIN
PILRA	Q9UKJ1	20396	TRANS	BIP_PGC3_noukb	BOTH	-,-	0.766643	0.448254	0.89266	UKBB_PPP	DECODE	0.884431	3053.06	SCZ.Clozuk.2018	PILRA	Transcriptome	BRAIN	TWAS	PsychENCODE	FUSION	-1.34464		0.179		30545856	10.1126/science.aat8127	Gandal et all science	BRAIN
PILRA	Q9UKJ1	20396	TRANS	BIP_PGC3_noukb	BOTH	-,-	0.766643	0.448254	0.89266	UKBB_PPP	DECODE	0.884431	3053.06	BD.PGC.ruderferCell2018	PILRA	Transcriptome	BRAIN	TWAS	PsychENCODE	FUSION	0.07978		0.936		30545856	10.1126/science.aat8127	Gandal et all science	BRAIN
PILRA	Q9UKJ1	20396	TRANS	BIP_PGC3_noukb	BOTH	-,-	0.766643	0.448254	0.89266	UKBB_PPP	DECODE	0.884431	3053.06	SCZ_PGC2	PILRA	Transcriptome	HIPPO	TWAS	Collado-Torres	FUSION	-3.2		0.00138		31174959	10.1016/j.neuron.2019.05.013	ColladoTorres_neuron_twas etal. Neuron	BRAIN
PILRA	Q9UKJ1	20396	TRANS	BIP_PGC3_noukb	BOTH	-,-	0.766643	0.448254	0.89266	UKBB_PPP	DECODE	0.884431	3053.06	Depression Howard et all	PILRA	Proteiome	BRAIN	PWAS	ROS/MAP	FUSION	-0.873986		0.382		33846625	10.1038/s41593-021-00832-6	Wingo Nat Neurosci	BRAIN
PILRA	Q9UKJ1	20396	TRANS	BIP_PGC3_noukb	BOTH	-,-	0.766643	0.448254	0.89266	UKBB_PPP	DECODE	0.884431	3053.06	Years of schooling	PILRA	Transcriptome	CORTEX	COLOC	MetaBrain	coloc				0.529592	36823318	10.1038/s41588-023-01300-6	Klein et all Nat Genet	BRAIN
PILRA	Q9UKJ1	20396	TRANS	BIP_PGC3_noukb	BOTH	-,-	0.766643	0.448254	0.89266	UKBB_PPP	DECODE	0.884431	3053.06	SCZ	PILRA	Transcriptome	Brain_Frontal_Cortex_BA9	TWAS	GteX	FUSION			0.101		34416157	10.1016/j.ajhg.2021.07.011	Ayg√ºn N et al	Brain
PILRA	Q9UKJ1	20396	TRANS	BIP_PGC3_noukb	BOTH	-,-	0.766643	0.448254	0.89266	UKBB_PPP	DECODE	0.884431	3053.06	Years of education	PILRA	Transcriptome	GTEx Fat, visceral	SMR	GTEx Fat, visceral	SMR	-0.021033	0.004527	3.37713e-06		28552197	10.1016/j.ajhg.2017.04.016	Hauberg ME et al	Multitissue
PILRA	Q9UKJ1	20396	TRANS	BIP_PGC3_noukb	BOTH	-,-	0.766643	0.448254	0.89266	UKBB_PPP	DECODE	0.884431	3053.06	Years of education	PILRA	Transcriptome	GTEx Lung	SMR	GTEx Lung	SMR	-0.047533	0.011972	7.1792e-05		28552197	10.1016/j.ajhg.2017.04.016	Hauberg ME et al	Multitissue
PILRA	Q9UKJ1	20396	TRANS	BIP_PGC3_noukb	BOTH	-,-	0.766643	0.448254	0.89266	UKBB_PPP	DECODE	0.884431	3053.06	Years of education	PILRA	Transcriptome	STARNET Artery, ITA (no AS)	SMR	STARNET Artery, ITA (no AS)	SMR	-0.023884	0.006052	7.93026e-05		28552197	10.1016/j.ajhg.2017.04.016	Hauberg ME et al	Multitissue
PILRA	Q9UKJ1	20396	TRANS	BIP_PGC3_noukb	BOTH	-,-	0.766643	0.448254	0.89266	UKBB_PPP	DECODE	0.884431	3053.06	Years of education	PILRA	Transcriptome	STARNET Liver	SMR	STARNET Liver	SMR	-0.010856	0.002376	4.91105e-06		28552197	10.1016/j.ajhg.2017.04.016	Hauberg ME et al	Multitissue
PILRA	Q9UKJ1	20396	TRANS	BIP_PGC3_noukb	BOTH	-,-	0.766643	0.448254	0.89266	UKBB_PPP	DECODE	0.884431	3053.06	Schizophrenia	PILRA	Transcriptome	brain caudate nucleus	TWAS	Gtex	Fusion			0.261939		36319771	10.1038/s41593-022-01182-7	Benjamin KJM	brain caudate nucleus
PILRA	Q9UKJ1	20396	TRANS	Depression_iPSYCH_2023	BOTH	-,-	0.657209	0.328253	0.903899	UKBB_PPP	DECODE	1.51165	2235.73	SCZ	PILRA	Proteome	PLASMA	MR	deCODE	TwoSampleMR	0.056803	0.0281273	0.0434356		37085628	10.1007/s00439-023-02562-0	Dang et al Human Genetics	BLOOD
PILRA	Q9UKJ1	20396	TRANS	Depression_iPSYCH_2023	BOTH	-,-	0.657209	0.328253	0.903899	UKBB_PPP	DECODE	1.51165	2235.73	BIP	PILRA	Proteome	PLASMA	MR	deCODE	TwoSampleMR	0.0603174	0.0297927	0.042912		37085628	10.1007/s00439-023-02562-0	Dang et al Human Genetics	BLOOD
PILRA	Q9UKJ1	20396	TRANS	Depression_iPSYCH_2023	BOTH	-,-	0.657209	0.328253	0.903899	UKBB_PPP	DECODE	1.51165	2235.73	MDD	PILRA	Proteome	PLASMA	MR	deCODE	TwoSampleMR	0.013092	0.0112564	0.2448		37085628	10.1007/s00439-023-02562-0	Dang et al Human Genetics	BLOOD
PILRA	Q9UKJ1	20396	TRANS	Depression_iPSYCH_2023	BOTH	-,-	0.657209	0.328253	0.903899	UKBB_PPP	DECODE	1.51165	2235.73	Bipolar disorder	PILRA	Proteome	PLASMA	MR	AGES	TwoSampleMR	0.0192247	0.00806202	0.0170973		36280454	https://doi.org/10.1016/j.biopsych.2022.08.015	Lu et al Biol Psychiatry	BLOOD
PILRA	Q9UKJ1	20396	TRANS	Depression_iPSYCH_2023	BOTH	-,-	0.657209	0.328253	0.903899	UKBB_PPP	DECODE	1.51165	2235.73	Bipolar disorder	PILRA	Proteome	PLASMA	MR	FENLAND	TwoSampleMR	0.0203664	0.00812944	0.0122361		36280454	https://doi.org/10.1016/j.biopsych.2022.08.015	Lu et al Biol Psychiatry	BLOOD
PILRA	Q9UKJ1	20396	TRANS	Depression_iPSYCH_2023	BOTH	-,-	0.657209	0.328253	0.903899	UKBB_PPP	DECODE	1.51165	2235.73	Bipolar disorder	PILRA	Proteome	PLASMA	MR	FENLAND	TwoSampleMR	0.0210452	0.0081811	0.0100992		36280454	https://doi.org/10.1016/j.biopsych.2022.08.015	Lu et al Biol Psychiatry	BLOOD
PILRA	Q9UKJ1	20396	TRANS	Depression_iPSYCH_2023	BOTH	-,-	0.657209	0.328253	0.903899	UKBB_PPP	DECODE	1.51165	2235.73	Major depressive disorder	PILRA	Proteome	PLASMA	MR	AGES	TwoSampleMR	0.00364341	0.00356589	0.306904		36280454	https://doi.org/10.1016/j.biopsych.2022.08.015	Lu et al Biol Psychiatry	BLOOD
PILRA	Q9UKJ1	20396	TRANS	Depression_iPSYCH_2023	BOTH	-,-	0.657209	0.328253	0.903899	UKBB_PPP	DECODE	1.51165	2235.73	Major depressive disorder	PILRA	Proteome	PLASMA	MR	FENLAND	TwoSampleMR	0.00323599	0.00363062	0.372766		36280454	https://doi.org/10.1016/j.biopsych.2022.08.015	Lu et al Biol Psychiatry	BLOOD
PILRA	Q9UKJ1	20396	TRANS	Depression_iPSYCH_2023	BOTH	-,-	0.657209	0.328253	0.903899	UKBB_PPP	DECODE	1.51165	2235.73	Major depressive disorder	PILRA	Proteome	PLASMA	MR	FENLAND	TwoSampleMR	0.0045274	0.00365369	0.215297		36280454	https://doi.org/10.1016/j.biopsych.2022.08.015	Lu et al Biol Psychiatry	BLOOD
PILRA	Q9UKJ1	20396	TRANS	Depression_iPSYCH_2023	BOTH	-,-	0.657209	0.328253	0.903899	UKBB_PPP	DECODE	1.51165	2235.73	Schizophrenia	PILRA	Proteome	PLASMA	MR	AGES	TwoSampleMR	0.0110068	0.00658915	0.0948328		36280454	https://doi.org/10.1016/j.biopsych.2022.08.015	Lu et al Biol Psychiatry	BLOOD
PILRA	Q9UKJ1	20396	TRANS	Depression_iPSYCH_2023	BOTH	-,-	0.657209	0.328253	0.903899	UKBB_PPP	DECODE	1.51165	2235.73	Schizophrenia	PILRA	Proteome	PLASMA	MR	FENLAND	TwoSampleMR	0.0142045	0.00655091	0.0301342		36280454	https://doi.org/10.1016/j.biopsych.2022.08.015	Lu et al Biol Psychiatry	BLOOD
PILRA	Q9UKJ1	20396	TRANS	Depression_iPSYCH_2023	BOTH	-,-	0.657209	0.328253	0.903899	UKBB_PPP	DECODE	1.51165	2235.73	Schizophrenia	PILRA	Proteome	PLASMA	MR	FENLAND	TwoSampleMR	0.0143728	0.00659253	0.029246		36280454	https://doi.org/10.1016/j.biopsych.2022.08.015	Lu et al Biol Psychiatry	BLOOD
PILRA	Q9UKJ1	20396	TRANS	Depression_iPSYCH_2023	BOTH	-,-	0.657209	0.328253	0.903899	UKBB_PPP	DECODE	1.51165	2235.73	SCZ_PGC3	PILRA	Transcriptome	DLPFC	MR	CMC+GTEX	MendelianRandomization			0.971805		35460606	10.1016/j.ajhg.2022.04.004	Jiang eet all Am J Hum Genet	BRAIN
PILRA	Q9UKJ1	20396	TRANS	Depression_iPSYCH_2023	BOTH	-,-	0.657209	0.328253	0.903899	UKBB_PPP	DECODE	1.51165	2235.73	SCZ_PGC3	PILRA	Transcriptome	DLPFC	MR	CMC+GTEX	MendelianRandomization			.		35460606	10.1016/j.ajhg.2022.04.004	Jiang eet all Am J Hum Genet	BRAIN
PILRA	Q9UKJ1	20396	TRANS	Depression_iPSYCH_2023	BOTH	-,-	0.657209	0.328253	0.903899	UKBB_PPP	DECODE	1.51165	2235.73	SCZ_PGC3	PILRA	Transcriptome	DLPFC	MR	CMC+GTEX	MendelianRandomization			0.519284		35460606	10.1016/j.ajhg.2022.04.004	Jiang eet all Am J Hum Genet	BRAIN
PILRA	Q9UKJ1	20396	TRANS	Depression_iPSYCH_2023	BOTH	-,-	0.657209	0.328253	0.903899	UKBB_PPP	DECODE	1.51165	2235.73	SCZ_PGC3	PILRA	Transcriptome	DLPFC	MR	CMC+GTEX	EMIC			0.0792355		35460606	10.1016/j.ajhg.2022.04.004	Jiang eet all Am J Hum Genet	BRAIN
PILRA	Q9UKJ1	20396	TRANS	Depression_iPSYCH_2023	BOTH	-,-	0.657209	0.328253	0.903899	UKBB_PPP	DECODE	1.51165	2235.73	BIP_2019_Stahl_etall	PILRA	Transcriptome	DLPFC	MR	CMC+GTEX	MendelianRandomization			0.0932307		35460606	10.1016/j.ajhg.2022.04.004	Jiang eet all Am J Hum Genet	BRAIN
PILRA	Q9UKJ1	20396	TRANS	Depression_iPSYCH_2023	BOTH	-,-	0.657209	0.328253	0.903899	UKBB_PPP	DECODE	1.51165	2235.73	BIP_2019_Stahl_etall	PILRA	Transcriptome	DLPFC	MR	CMC+GTEX	MendelianRandomization			0.0898764		35460606	10.1016/j.ajhg.2022.04.004	Jiang eet all Am J Hum Genet	BRAIN
PILRA	Q9UKJ1	20396	TRANS	Depression_iPSYCH_2023	BOTH	-,-	0.657209	0.328253	0.903899	UKBB_PPP	DECODE	1.51165	2235.73	BIP_2019_Stahl_etall	PILRA	Transcriptome	DLPFC	MR	CMC+GTEX	MendelianRandomization			0.357949		35460606	10.1016/j.ajhg.2022.04.004	Jiang eet all Am J Hum Genet	BRAIN
PILRA	Q9UKJ1	20396	TRANS	Depression_iPSYCH_2023	BOTH	-,-	0.657209	0.328253	0.903899	UKBB_PPP	DECODE	1.51165	2235.73	BIP_2019_Stahl_etall	PILRA	Transcriptome	DLPFC	MR	CMC+GTEX	EMIC			0.774144		35460606	10.1016/j.ajhg.2022.04.004	Jiang eet all Am J Hum Genet	BRAIN
PILRA	Q9UKJ1	20396	TRANS	Depression_iPSYCH_2023	BOTH	-,-	0.657209	0.328253	0.903899	UKBB_PPP	DECODE	1.51165	2235.73	Deepression_Wray_tall	PILRA	Transcriptome	BRAIN DLPFC	MR	PsychENCODE	TwoSampleMR	0	0.01	0.403		35296807	10.1038/s41380-022-01507-9	Deng et all Mol Psychiatry	BRAIN
PILRA	Q9UKJ1	20396	TRANS	Depression_iPSYCH_2023	BOTH	-,-	0.657209	0.328253	0.903899	UKBB_PPP	DECODE	1.51165	2235.73	Deepression_Wray_tall	PILRA	Proteiome	BLOOD	MR	AGES	TwoSampleMR	0	0	0.838		35296807	10.1038/s41380-022-01507-9	Deng et all Mol Psychiatry	BLOOD
PILRA	Q9UKJ1	20396	TRANS	Depression_iPSYCH_2023	BOTH	-,-	0.657209	0.328253	0.903899	UKBB_PPP	DECODE	1.51165	2235.73	Years of schooling	PILRA	Proteiome	CORTEX	MR	MetaBrain	TwoSampleMR	-0.0121522	0.00209919	7.08106e-09		36823318	10.1038/s41588-023-01300-6	Klein et all Nat Genet	BRAIN
PILRA	Q9UKJ1	20396	TRANS	Depression_iPSYCH_2023	BOTH	-,-	0.657209	0.328253	0.903899	UKBB_PPP	DECODE	1.51165	2235.73	SCZ_PGC3	PILRA	Transcriptome	DLPFC	SMR	CMC+GTEX	SMR	-0.0128621	0.0113517	0.257192		35460606	10.1016/j.ajhg.2022.04.004	Jiang eet all Am J Hum Genet	BRAIN
PILRA	Q9UKJ1	20396	TRANS	Depression_iPSYCH_2023	BOTH	-,-	0.657209	0.328253	0.903899	UKBB_PPP	DECODE	1.51165	2235.73	SCZ.Clozuk.2018	PILRA	Transcriptome	BRAIN	SMR	PsychENCODE	SMR	-0.0152335	0.013285	0.252		30545856	10.1126/science.aat8127	Gandal et all science	BRAIN
PILRA	Q9UKJ1	20396	TRANS	Depression_iPSYCH_2023	BOTH	-,-	0.657209	0.328253	0.903899	UKBB_PPP	DECODE	1.51165	2235.73	BD.PGC.ruderferCell2018	PILRA	Transcriptome	BRAIN	SMR	PsychENCODE	SMR	0.000745573	0.0202441	0.970621		30545856	10.1126/science.aat8127	Gandal et all science	BRAIN
PILRA	Q9UKJ1	20396	TRANS	Depression_iPSYCH_2023	BOTH	-,-	0.657209	0.328253	0.903899	UKBB_PPP	DECODE	1.51165	2235.73	SCZ	PILRA	Proteiome	BLOOD	SMR	eQTLGen	SMR	-0.256543	0.109018	0.0186125		37415601	10.3389/fgene.2023.1191264	Gedik et all Front Genet	BLOOD
PILRA	Q9UKJ1	20396	TRANS	Depression_iPSYCH_2023	BOTH	-,-	0.657209	0.328253	0.903899	UKBB_PPP	DECODE	1.51165	2235.73	MDD	PILRA	Proteiome	BRAIN	SMR	BrainMeta	SMR	-0.00321044	0.0044154	0.467164		37415601	10.3389/fgene.2023.1191264	Gedik et all Front Genet	BRAIN
PILRA	Q9UKJ1	20396	TRANS	Depression_iPSYCH_2023	BOTH	-,-	0.657209	0.328253	0.903899	UKBB_PPP	DECODE	1.51165	2235.73	BIP	PILRA	Proteiome	BRAIN	SMR	BrainMeta	SMR	-0.00433042	0.00963219	0.653015		37415601	10.3389/fgene.2023.1191264	Gedik et all Front Genet	BRAIN
PILRA	Q9UKJ1	20396	TRANS	Depression_iPSYCH_2023	BOTH	-,-	0.657209	0.328253	0.903899	UKBB_PPP	DECODE	1.51165	2235.73	SCZ	PILRA	Proteiome	BRAIN	SMR	BrainMeta	SMR	-0.0139122	0.00867815	0.108906		37415601	10.3389/fgene.2023.1191264	Gedik et all Front Genet	BRAIN
PILRA	Q9UKJ1	20396	TRANS	Depression_iPSYCH_2023	BOTH	-,-	0.657209	0.328253	0.903899	UKBB_PPP	DECODE	1.51165	2235.73	MDD	PILRA	Proteiome	BLOOD	SMR	eQTLGen	SMR	-0.0205102	0.047897	0.668495		37415601	10.3389/fgene.2023.1191264	Gedik et all Front Genet	BLOOD
PILRA	Q9UKJ1	20396	TRANS	Depression_iPSYCH_2023	BOTH	-,-	0.657209	0.328253	0.903899	UKBB_PPP	DECODE	1.51165	2235.73	BIP	PILRA	Proteiome	BLOOD	SMR	eQTLGen	SMR	-0.316497	0.12741	0.0129881		37415601	10.3389/fgene.2023.1191264	Gedik et all Front Genet	BLOOD
PILRA	Q9UKJ1	20396	TRANS	Depression_iPSYCH_2023	BOTH	-,-	0.657209	0.328253	0.903899	UKBB_PPP	DECODE	1.51165	2235.73	SCZ	PILRA	Proteiome	BLOOD	SMR	deCODE	SMR	0.015843	0.00649469	0.0147125		37415601	10.3389/fgene.2023.1191264	Gedik et all Front Genet	BLOOD
PILRA	Q9UKJ1	20396	TRANS	Depression_iPSYCH_2023	BOTH	-,-	0.657209	0.328253	0.903899	UKBB_PPP	DECODE	1.51165	2235.73	SCZ	PILRA	Proteiome	BLOOD	SMR	deCODE	SMR	0.0156568	0.00641834	0.0147124		37415601	10.3389/fgene.2023.1191264	Gedik et all Front Genet	BLOOD
PILRA	Q9UKJ1	20396	TRANS	Depression_iPSYCH_2023	BOTH	-,-	0.657209	0.328253	0.903899	UKBB_PPP	DECODE	1.51165	2235.73	MDD	PILRA	Proteiome	BLOOD	SMR	deCODE	SMR	0.00438732	0.00354066	0.2153		37415601	10.3389/fgene.2023.1191264	Gedik et all Front Genet	BLOOD
PILRA	Q9UKJ1	20396	TRANS	Depression_iPSYCH_2023	BOTH	-,-	0.657209	0.328253	0.903899	UKBB_PPP	DECODE	1.51165	2235.73	MDD	PILRA	Proteiome	BLOOD	SMR	deCODE	SMR	0.00433691	0.00349998	0.2153		37415601	10.3389/fgene.2023.1191264	Gedik et all Front Genet	BLOOD
PILRA	Q9UKJ1	20396	TRANS	Depression_iPSYCH_2023	BOTH	-,-	0.657209	0.328253	0.903899	UKBB_PPP	DECODE	1.51165	2235.73	BIP	PILRA	Proteiome	BLOOD	SMR	deCODE	SMR	0.020394	0.00792816	0.0101012		37415601	10.3389/fgene.2023.1191264	Gedik et all Front Genet	BLOOD
PILRA	Q9UKJ1	20396	TRANS	Depression_iPSYCH_2023	BOTH	-,-	0.657209	0.328253	0.903899	UKBB_PPP	DECODE	1.51165	2235.73	BIP	PILRA	Proteiome	BLOOD	SMR	deCODE	SMR	0.0201597	0.00783707	0.0101011		37415601	10.3389/fgene.2023.1191264	Gedik et all Front Genet	BLOOD
PILRA	Q9UKJ1	20396	TRANS	Depression_iPSYCH_2023	BOTH	-,-	0.657209	0.328253	0.903899	UKBB_PPP	DECODE	1.51165	2235.73	SCZ	PILRA	Transcriptome	BRAIN_DLPFC	TWAS	CMC	FUSION	-1.0953		0.273		31691811	10.1093/hmg/ddz253	Hall et al Hum Mol Genet	BRAIN
PILRA	Q9UKJ1	20396	TRANS	Depression_iPSYCH_2023	BOTH	-,-	0.657209	0.328253	0.903899	UKBB_PPP	DECODE	1.51165	2235.73	SCZ.Clozuk.2018	PILRA	Transcriptome	BRAIN	TWAS	PsychENCODE	FUSION	-1.34464		0.179		30545856	10.1126/science.aat8127	Gandal et all science	BRAIN
PILRA	Q9UKJ1	20396	TRANS	Depression_iPSYCH_2023	BOTH	-,-	0.657209	0.328253	0.903899	UKBB_PPP	DECODE	1.51165	2235.73	BD.PGC.ruderferCell2018	PILRA	Transcriptome	BRAIN	TWAS	PsychENCODE	FUSION	0.07978		0.936		30545856	10.1126/science.aat8127	Gandal et all science	BRAIN
PILRA	Q9UKJ1	20396	TRANS	Depression_iPSYCH_2023	BOTH	-,-	0.657209	0.328253	0.903899	UKBB_PPP	DECODE	1.51165	2235.73	SCZ_PGC2	PILRA	Transcriptome	HIPPO	TWAS	Collado-Torres	FUSION	-3.2		0.00138		31174959	10.1016/j.neuron.2019.05.013	ColladoTorres_neuron_twas etal. Neuron	BRAIN
PILRA	Q9UKJ1	20396	TRANS	Depression_iPSYCH_2023	BOTH	-,-	0.657209	0.328253	0.903899	UKBB_PPP	DECODE	1.51165	2235.73	Depression Howard et all	PILRA	Proteiome	BRAIN	PWAS	ROS/MAP	FUSION	-0.873986		0.382		33846625	10.1038/s41593-021-00832-6	Wingo Nat Neurosci	BRAIN
PILRA	Q9UKJ1	20396	TRANS	Depression_iPSYCH_2023	BOTH	-,-	0.657209	0.328253	0.903899	UKBB_PPP	DECODE	1.51165	2235.73	Years of schooling	PILRA	Transcriptome	CORTEX	COLOC	MetaBrain	coloc				0.529592	36823318	10.1038/s41588-023-01300-6	Klein et all Nat Genet	BRAIN
PILRA	Q9UKJ1	20396	TRANS	Depression_iPSYCH_2023	BOTH	-,-	0.657209	0.328253	0.903899	UKBB_PPP	DECODE	1.51165	2235.73	SCZ	PILRA	Transcriptome	Brain_Frontal_Cortex_BA9	TWAS	GteX	FUSION			0.101		34416157	10.1016/j.ajhg.2021.07.011	Ayg√ºn N et al	Brain
PILRA	Q9UKJ1	20396	TRANS	Depression_iPSYCH_2023	BOTH	-,-	0.657209	0.328253	0.903899	UKBB_PPP	DECODE	1.51165	2235.73	Years of education	PILRA	Transcriptome	GTEx Fat, visceral	SMR	GTEx Fat, visceral	SMR	-0.021033	0.004527	3.37713e-06		28552197	10.1016/j.ajhg.2017.04.016	Hauberg ME et al	Multitissue
PILRA	Q9UKJ1	20396	TRANS	Depression_iPSYCH_2023	BOTH	-,-	0.657209	0.328253	0.903899	UKBB_PPP	DECODE	1.51165	2235.73	Years of education	PILRA	Transcriptome	GTEx Lung	SMR	GTEx Lung	SMR	-0.047533	0.011972	7.1792e-05		28552197	10.1016/j.ajhg.2017.04.016	Hauberg ME et al	Multitissue
PILRA	Q9UKJ1	20396	TRANS	Depression_iPSYCH_2023	BOTH	-,-	0.657209	0.328253	0.903899	UKBB_PPP	DECODE	1.51165	2235.73	Years of education	PILRA	Transcriptome	STARNET Artery, ITA (no AS)	SMR	STARNET Artery, ITA (no AS)	SMR	-0.023884	0.006052	7.93026e-05		28552197	10.1016/j.ajhg.2017.04.016	Hauberg ME et al	Multitissue
PILRA	Q9UKJ1	20396	TRANS	Depression_iPSYCH_2023	BOTH	-,-	0.657209	0.328253	0.903899	UKBB_PPP	DECODE	1.51165	2235.73	Years of education	PILRA	Transcriptome	STARNET Liver	SMR	STARNET Liver	SMR	-0.010856	0.002376	4.91105e-06		28552197	10.1016/j.ajhg.2017.04.016	Hauberg ME et al	Multitissue
PILRA	Q9UKJ1	20396	TRANS	Depression_iPSYCH_2023	BOTH	-,-	0.657209	0.328253	0.903899	UKBB_PPP	DECODE	1.51165	2235.73	Schizophrenia	PILRA	Transcriptome	brain caudate nucleus	TWAS	Gtex	Fusion			0.261939		36319771	10.1038/s41593-022-01182-7	Benjamin KJM	brain caudate nucleus
PILRA	Q9UKJ1	20396	TRANS	Depression_iPSYCH_2023	BOTH	-,-	0.626764	0.328253	0.830112	UKBB_PPP	DECODE	1.51063	2235.73	SCZ	PILRA	Proteome	PLASMA	MR	deCODE	TwoSampleMR	0.056803	0.0281273	0.0434356		37085628	10.1007/s00439-023-02562-0	Dang et al Human Genetics	BLOOD
PILRA	Q9UKJ1	20396	TRANS	Depression_iPSYCH_2023	BOTH	-,-	0.626764	0.328253	0.830112	UKBB_PPP	DECODE	1.51063	2235.73	BIP	PILRA	Proteome	PLASMA	MR	deCODE	TwoSampleMR	0.0603174	0.0297927	0.042912		37085628	10.1007/s00439-023-02562-0	Dang et al Human Genetics	BLOOD
PILRA	Q9UKJ1	20396	TRANS	Depression_iPSYCH_2023	BOTH	-,-	0.626764	0.328253	0.830112	UKBB_PPP	DECODE	1.51063	2235.73	MDD	PILRA	Proteome	PLASMA	MR	deCODE	TwoSampleMR	0.013092	0.0112564	0.2448		37085628	10.1007/s00439-023-02562-0	Dang et al Human Genetics	BLOOD
PILRA	Q9UKJ1	20396	TRANS	Depression_iPSYCH_2023	BOTH	-,-	0.626764	0.328253	0.830112	UKBB_PPP	DECODE	1.51063	2235.73	Bipolar disorder	PILRA	Proteome	PLASMA	MR	AGES	TwoSampleMR	0.0192247	0.00806202	0.0170973		36280454	https://doi.org/10.1016/j.biopsych.2022.08.015	Lu et al Biol Psychiatry	BLOOD
PILRA	Q9UKJ1	20396	TRANS	Depression_iPSYCH_2023	BOTH	-,-	0.626764	0.328253	0.830112	UKBB_PPP	DECODE	1.51063	2235.73	Bipolar disorder	PILRA	Proteome	PLASMA	MR	FENLAND	TwoSampleMR	0.0203664	0.00812944	0.0122361		36280454	https://doi.org/10.1016/j.biopsych.2022.08.015	Lu et al Biol Psychiatry	BLOOD
PILRA	Q9UKJ1	20396	TRANS	Depression_iPSYCH_2023	BOTH	-,-	0.626764	0.328253	0.830112	UKBB_PPP	DECODE	1.51063	2235.73	Bipolar disorder	PILRA	Proteome	PLASMA	MR	FENLAND	TwoSampleMR	0.0210452	0.0081811	0.0100992		36280454	https://doi.org/10.1016/j.biopsych.2022.08.015	Lu et al Biol Psychiatry	BLOOD
PILRA	Q9UKJ1	20396	TRANS	Depression_iPSYCH_2023	BOTH	-,-	0.626764	0.328253	0.830112	UKBB_PPP	DECODE	1.51063	2235.73	Major depressive disorder	PILRA	Proteome	PLASMA	MR	AGES	TwoSampleMR	0.00364341	0.00356589	0.306904		36280454	https://doi.org/10.1016/j.biopsych.2022.08.015	Lu et al Biol Psychiatry	BLOOD
PILRA	Q9UKJ1	20396	TRANS	Depression_iPSYCH_2023	BOTH	-,-	0.626764	0.328253	0.830112	UKBB_PPP	DECODE	1.51063	2235.73	Major depressive disorder	PILRA	Proteome	PLASMA	MR	FENLAND	TwoSampleMR	0.00323599	0.00363062	0.372766		36280454	https://doi.org/10.1016/j.biopsych.2022.08.015	Lu et al Biol Psychiatry	BLOOD
PILRA	Q9UKJ1	20396	TRANS	Depression_iPSYCH_2023	BOTH	-,-	0.626764	0.328253	0.830112	UKBB_PPP	DECODE	1.51063	2235.73	Major depressive disorder	PILRA	Proteome	PLASMA	MR	FENLAND	TwoSampleMR	0.0045274	0.00365369	0.215297		36280454	https://doi.org/10.1016/j.biopsych.2022.08.015	Lu et al Biol Psychiatry	BLOOD
PILRA	Q9UKJ1	20396	TRANS	Depression_iPSYCH_2023	BOTH	-,-	0.626764	0.328253	0.830112	UKBB_PPP	DECODE	1.51063	2235.73	Schizophrenia	PILRA	Proteome	PLASMA	MR	AGES	TwoSampleMR	0.0110068	0.00658915	0.0948328		36280454	https://doi.org/10.1016/j.biopsych.2022.08.015	Lu et al Biol Psychiatry	BLOOD
PILRA	Q9UKJ1	20396	TRANS	Depression_iPSYCH_2023	BOTH	-,-	0.626764	0.328253	0.830112	UKBB_PPP	DECODE	1.51063	2235.73	Schizophrenia	PILRA	Proteome	PLASMA	MR	FENLAND	TwoSampleMR	0.0142045	0.00655091	0.0301342		36280454	https://doi.org/10.1016/j.biopsych.2022.08.015	Lu et al Biol Psychiatry	BLOOD
PILRA	Q9UKJ1	20396	TRANS	Depression_iPSYCH_2023	BOTH	-,-	0.626764	0.328253	0.830112	UKBB_PPP	DECODE	1.51063	2235.73	Schizophrenia	PILRA	Proteome	PLASMA	MR	FENLAND	TwoSampleMR	0.0143728	0.00659253	0.029246		36280454	https://doi.org/10.1016/j.biopsych.2022.08.015	Lu et al Biol Psychiatry	BLOOD
PILRA	Q9UKJ1	20396	TRANS	Depression_iPSYCH_2023	BOTH	-,-	0.626764	0.328253	0.830112	UKBB_PPP	DECODE	1.51063	2235.73	SCZ_PGC3	PILRA	Transcriptome	DLPFC	MR	CMC+GTEX	MendelianRandomization			0.971805		35460606	10.1016/j.ajhg.2022.04.004	Jiang eet all Am J Hum Genet	BRAIN
PILRA	Q9UKJ1	20396	TRANS	Depression_iPSYCH_2023	BOTH	-,-	0.626764	0.328253	0.830112	UKBB_PPP	DECODE	1.51063	2235.73	SCZ_PGC3	PILRA	Transcriptome	DLPFC	MR	CMC+GTEX	MendelianRandomization			.		35460606	10.1016/j.ajhg.2022.04.004	Jiang eet all Am J Hum Genet	BRAIN
PILRA	Q9UKJ1	20396	TRANS	Depression_iPSYCH_2023	BOTH	-,-	0.626764	0.328253	0.830112	UKBB_PPP	DECODE	1.51063	2235.73	SCZ_PGC3	PILRA	Transcriptome	DLPFC	MR	CMC+GTEX	MendelianRandomization			0.519284		35460606	10.1016/j.ajhg.2022.04.004	Jiang eet all Am J Hum Genet	BRAIN
PILRA	Q9UKJ1	20396	TRANS	Depression_iPSYCH_2023	BOTH	-,-	0.626764	0.328253	0.830112	UKBB_PPP	DECODE	1.51063	2235.73	SCZ_PGC3	PILRA	Transcriptome	DLPFC	MR	CMC+GTEX	EMIC			0.0792355		35460606	10.1016/j.ajhg.2022.04.004	Jiang eet all Am J Hum Genet	BRAIN
PILRA	Q9UKJ1	20396	TRANS	Depression_iPSYCH_2023	BOTH	-,-	0.626764	0.328253	0.830112	UKBB_PPP	DECODE	1.51063	2235.73	BIP_2019_Stahl_etall	PILRA	Transcriptome	DLPFC	MR	CMC+GTEX	MendelianRandomization			0.0932307		35460606	10.1016/j.ajhg.2022.04.004	Jiang eet all Am J Hum Genet	BRAIN
PILRA	Q9UKJ1	20396	TRANS	Depression_iPSYCH_2023	BOTH	-,-	0.626764	0.328253	0.830112	UKBB_PPP	DECODE	1.51063	2235.73	BIP_2019_Stahl_etall	PILRA	Transcriptome	DLPFC	MR	CMC+GTEX	MendelianRandomization			0.0898764		35460606	10.1016/j.ajhg.2022.04.004	Jiang eet all Am J Hum Genet	BRAIN
PILRA	Q9UKJ1	20396	TRANS	Depression_iPSYCH_2023	BOTH	-,-	0.626764	0.328253	0.830112	UKBB_PPP	DECODE	1.51063	2235.73	BIP_2019_Stahl_etall	PILRA	Transcriptome	DLPFC	MR	CMC+GTEX	MendelianRandomization			0.357949		35460606	10.1016/j.ajhg.2022.04.004	Jiang eet all Am J Hum Genet	BRAIN
PILRA	Q9UKJ1	20396	TRANS	Depression_iPSYCH_2023	BOTH	-,-	0.626764	0.328253	0.830112	UKBB_PPP	DECODE	1.51063	2235.73	BIP_2019_Stahl_etall	PILRA	Transcriptome	DLPFC	MR	CMC+GTEX	EMIC			0.774144		35460606	10.1016/j.ajhg.2022.04.004	Jiang eet all Am J Hum Genet	BRAIN
PILRA	Q9UKJ1	20396	TRANS	Depression_iPSYCH_2023	BOTH	-,-	0.626764	0.328253	0.830112	UKBB_PPP	DECODE	1.51063	2235.73	Deepression_Wray_tall	PILRA	Transcriptome	BRAIN DLPFC	MR	PsychENCODE	TwoSampleMR	0	0.01	0.403		35296807	10.1038/s41380-022-01507-9	Deng et all Mol Psychiatry	BRAIN
PILRA	Q9UKJ1	20396	TRANS	Depression_iPSYCH_2023	BOTH	-,-	0.626764	0.328253	0.830112	UKBB_PPP	DECODE	1.51063	2235.73	Deepression_Wray_tall	PILRA	Proteiome	BLOOD	MR	AGES	TwoSampleMR	0	0	0.838		35296807	10.1038/s41380-022-01507-9	Deng et all Mol Psychiatry	BLOOD
PILRA	Q9UKJ1	20396	TRANS	Depression_iPSYCH_2023	BOTH	-,-	0.626764	0.328253	0.830112	UKBB_PPP	DECODE	1.51063	2235.73	Years of schooling	PILRA	Proteiome	CORTEX	MR	MetaBrain	TwoSampleMR	-0.0121522	0.00209919	7.08106e-09		36823318	10.1038/s41588-023-01300-6	Klein et all Nat Genet	BRAIN
PILRA	Q9UKJ1	20396	TRANS	Depression_iPSYCH_2023	BOTH	-,-	0.626764	0.328253	0.830112	UKBB_PPP	DECODE	1.51063	2235.73	SCZ_PGC3	PILRA	Transcriptome	DLPFC	SMR	CMC+GTEX	SMR	-0.0128621	0.0113517	0.257192		35460606	10.1016/j.ajhg.2022.04.004	Jiang eet all Am J Hum Genet	BRAIN
PILRA	Q9UKJ1	20396	TRANS	Depression_iPSYCH_2023	BOTH	-,-	0.626764	0.328253	0.830112	UKBB_PPP	DECODE	1.51063	2235.73	SCZ.Clozuk.2018	PILRA	Transcriptome	BRAIN	SMR	PsychENCODE	SMR	-0.0152335	0.013285	0.252		30545856	10.1126/science.aat8127	Gandal et all science	BRAIN
PILRA	Q9UKJ1	20396	TRANS	Depression_iPSYCH_2023	BOTH	-,-	0.626764	0.328253	0.830112	UKBB_PPP	DECODE	1.51063	2235.73	BD.PGC.ruderferCell2018	PILRA	Transcriptome	BRAIN	SMR	PsychENCODE	SMR	0.000745573	0.0202441	0.970621		30545856	10.1126/science.aat8127	Gandal et all science	BRAIN
PILRA	Q9UKJ1	20396	TRANS	Depression_iPSYCH_2023	BOTH	-,-	0.626764	0.328253	0.830112	UKBB_PPP	DECODE	1.51063	2235.73	SCZ	PILRA	Proteiome	BLOOD	SMR	eQTLGen	SMR	-0.256543	0.109018	0.0186125		37415601	10.3389/fgene.2023.1191264	Gedik et all Front Genet	BLOOD
PILRA	Q9UKJ1	20396	TRANS	Depression_iPSYCH_2023	BOTH	-,-	0.626764	0.328253	0.830112	UKBB_PPP	DECODE	1.51063	2235.73	MDD	PILRA	Proteiome	BRAIN	SMR	BrainMeta	SMR	-0.00321044	0.0044154	0.467164		37415601	10.3389/fgene.2023.1191264	Gedik et all Front Genet	BRAIN
PILRA	Q9UKJ1	20396	TRANS	Depression_iPSYCH_2023	BOTH	-,-	0.626764	0.328253	0.830112	UKBB_PPP	DECODE	1.51063	2235.73	BIP	PILRA	Proteiome	BRAIN	SMR	BrainMeta	SMR	-0.00433042	0.00963219	0.653015		37415601	10.3389/fgene.2023.1191264	Gedik et all Front Genet	BRAIN
PILRA	Q9UKJ1	20396	TRANS	Depression_iPSYCH_2023	BOTH	-,-	0.626764	0.328253	0.830112	UKBB_PPP	DECODE	1.51063	2235.73	SCZ	PILRA	Proteiome	BRAIN	SMR	BrainMeta	SMR	-0.0139122	0.00867815	0.108906		37415601	10.3389/fgene.2023.1191264	Gedik et all Front Genet	BRAIN
PILRA	Q9UKJ1	20396	TRANS	Depression_iPSYCH_2023	BOTH	-,-	0.626764	0.328253	0.830112	UKBB_PPP	DECODE	1.51063	2235.73	MDD	PILRA	Proteiome	BLOOD	SMR	eQTLGen	SMR	-0.0205102	0.047897	0.668495		37415601	10.3389/fgene.2023.1191264	Gedik et all Front Genet	BLOOD
PILRA	Q9UKJ1	20396	TRANS	Depression_iPSYCH_2023	BOTH	-,-	0.626764	0.328253	0.830112	UKBB_PPP	DECODE	1.51063	2235.73	BIP	PILRA	Proteiome	BLOOD	SMR	eQTLGen	SMR	-0.316497	0.12741	0.0129881		37415601	10.3389/fgene.2023.1191264	Gedik et all Front Genet	BLOOD
PILRA	Q9UKJ1	20396	TRANS	Depression_iPSYCH_2023	BOTH	-,-	0.626764	0.328253	0.830112	UKBB_PPP	DECODE	1.51063	2235.73	SCZ	PILRA	Proteiome	BLOOD	SMR	deCODE	SMR	0.015843	0.00649469	0.0147125		37415601	10.3389/fgene.2023.1191264	Gedik et all Front Genet	BLOOD
PILRA	Q9UKJ1	20396	TRANS	Depression_iPSYCH_2023	BOTH	-,-	0.626764	0.328253	0.830112	UKBB_PPP	DECODE	1.51063	2235.73	SCZ	PILRA	Proteiome	BLOOD	SMR	deCODE	SMR	0.0156568	0.00641834	0.0147124		37415601	10.3389/fgene.2023.1191264	Gedik et all Front Genet	BLOOD
PILRA	Q9UKJ1	20396	TRANS	Depression_iPSYCH_2023	BOTH	-,-	0.626764	0.328253	0.830112	UKBB_PPP	DECODE	1.51063	2235.73	MDD	PILRA	Proteiome	BLOOD	SMR	deCODE	SMR	0.00438732	0.00354066	0.2153		37415601	10.3389/fgene.2023.1191264	Gedik et all Front Genet	BLOOD
PILRA	Q9UKJ1	20396	TRANS	Depression_iPSYCH_2023	BOTH	-,-	0.626764	0.328253	0.830112	UKBB_PPP	DECODE	1.51063	2235.73	MDD	PILRA	Proteiome	BLOOD	SMR	deCODE	SMR	0.00433691	0.00349998	0.2153		37415601	10.3389/fgene.2023.1191264	Gedik et all Front Genet	BLOOD
PILRA	Q9UKJ1	20396	TRANS	Depression_iPSYCH_2023	BOTH	-,-	0.626764	0.328253	0.830112	UKBB_PPP	DECODE	1.51063	2235.73	BIP	PILRA	Proteiome	BLOOD	SMR	deCODE	SMR	0.020394	0.00792816	0.0101012		37415601	10.3389/fgene.2023.1191264	Gedik et all Front Genet	BLOOD
PILRA	Q9UKJ1	20396	TRANS	Depression_iPSYCH_2023	BOTH	-,-	0.626764	0.328253	0.830112	UKBB_PPP	DECODE	1.51063	2235.73	BIP	PILRA	Proteiome	BLOOD	SMR	deCODE	SMR	0.0201597	0.00783707	0.0101011		37415601	10.3389/fgene.2023.1191264	Gedik et all Front Genet	BLOOD
PILRA	Q9UKJ1	20396	TRANS	Depression_iPSYCH_2023	BOTH	-,-	0.626764	0.328253	0.830112	UKBB_PPP	DECODE	1.51063	2235.73	SCZ	PILRA	Transcriptome	BRAIN_DLPFC	TWAS	CMC	FUSION	-1.0953		0.273		31691811	10.1093/hmg/ddz253	Hall et al Hum Mol Genet	BRAIN
PILRA	Q9UKJ1	20396	TRANS	Depression_iPSYCH_2023	BOTH	-,-	0.626764	0.328253	0.830112	UKBB_PPP	DECODE	1.51063	2235.73	SCZ.Clozuk.2018	PILRA	Transcriptome	BRAIN	TWAS	PsychENCODE	FUSION	-1.34464		0.179		30545856	10.1126/science.aat8127	Gandal et all science	BRAIN
PILRA	Q9UKJ1	20396	TRANS	Depression_iPSYCH_2023	BOTH	-,-	0.626764	0.328253	0.830112	UKBB_PPP	DECODE	1.51063	2235.73	BD.PGC.ruderferCell2018	PILRA	Transcriptome	BRAIN	TWAS	PsychENCODE	FUSION	0.07978		0.936		30545856	10.1126/science.aat8127	Gandal et all science	BRAIN
PILRA	Q9UKJ1	20396	TRANS	Depression_iPSYCH_2023	BOTH	-,-	0.626764	0.328253	0.830112	UKBB_PPP	DECODE	1.51063	2235.73	SCZ_PGC2	PILRA	Transcriptome	HIPPO	TWAS	Collado-Torres	FUSION	-3.2		0.00138		31174959	10.1016/j.neuron.2019.05.013	ColladoTorres_neuron_twas etal. Neuron	BRAIN
PILRA	Q9UKJ1	20396	TRANS	Depression_iPSYCH_2023	BOTH	-,-	0.626764	0.328253	0.830112	UKBB_PPP	DECODE	1.51063	2235.73	Depression Howard et all	PILRA	Proteiome	BRAIN	PWAS	ROS/MAP	FUSION	-0.873986		0.382		33846625	10.1038/s41593-021-00832-6	Wingo Nat Neurosci	BRAIN
PILRA	Q9UKJ1	20396	TRANS	Depression_iPSYCH_2023	BOTH	-,-	0.626764	0.328253	0.830112	UKBB_PPP	DECODE	1.51063	2235.73	Years of schooling	PILRA	Transcriptome	CORTEX	COLOC	MetaBrain	coloc				0.529592	36823318	10.1038/s41588-023-01300-6	Klein et all Nat Genet	BRAIN
PILRA	Q9UKJ1	20396	TRANS	Depression_iPSYCH_2023	BOTH	-,-	0.626764	0.328253	0.830112	UKBB_PPP	DECODE	1.51063	2235.73	SCZ	PILRA	Transcriptome	Brain_Frontal_Cortex_BA9	TWAS	GteX	FUSION			0.101		34416157	10.1016/j.ajhg.2021.07.011	Ayg√ºn N et al	Brain
PILRA	Q9UKJ1	20396	TRANS	Depression_iPSYCH_2023	BOTH	-,-	0.626764	0.328253	0.830112	UKBB_PPP	DECODE	1.51063	2235.73	Years of education	PILRA	Transcriptome	GTEx Fat, visceral	SMR	GTEx Fat, visceral	SMR	-0.021033	0.004527	3.37713e-06		28552197	10.1016/j.ajhg.2017.04.016	Hauberg ME et al	Multitissue
PILRA	Q9UKJ1	20396	TRANS	Depression_iPSYCH_2023	BOTH	-,-	0.626764	0.328253	0.830112	UKBB_PPP	DECODE	1.51063	2235.73	Years of education	PILRA	Transcriptome	GTEx Lung	SMR	GTEx Lung	SMR	-0.047533	0.011972	7.1792e-05		28552197	10.1016/j.ajhg.2017.04.016	Hauberg ME et al	Multitissue
PILRA	Q9UKJ1	20396	TRANS	Depression_iPSYCH_2023	BOTH	-,-	0.626764	0.328253	0.830112	UKBB_PPP	DECODE	1.51063	2235.73	Years of education	PILRA	Transcriptome	STARNET Artery, ITA (no AS)	SMR	STARNET Artery, ITA (no AS)	SMR	-0.023884	0.006052	7.93026e-05		28552197	10.1016/j.ajhg.2017.04.016	Hauberg ME et al	Multitissue
PILRA	Q9UKJ1	20396	TRANS	Depression_iPSYCH_2023	BOTH	-,-	0.626764	0.328253	0.830112	UKBB_PPP	DECODE	1.51063	2235.73	Years of education	PILRA	Transcriptome	STARNET Liver	SMR	STARNET Liver	SMR	-0.010856	0.002376	4.91105e-06		28552197	10.1016/j.ajhg.2017.04.016	Hauberg ME et al	Multitissue
PILRA	Q9UKJ1	20396	TRANS	Depression_iPSYCH_2023	BOTH	-,-	0.626764	0.328253	0.830112	UKBB_PPP	DECODE	1.51063	2235.73	Schizophrenia	PILRA	Transcriptome	brain caudate nucleus	TWAS	Gtex	Fusion			0.261939		36319771	10.1038/s41593-022-01182-7	Benjamin KJM	brain caudate nucleus
PILRA	Q9UKJ1	20396	TRANS	PGC3_SCZ_NoUKB	BOTH	-,-	0.0898541	0.0362463	0.493455	DECODE	UKBB_PPP	0.275221	246.873	SCZ	PILRA	Proteome	PLASMA	MR	deCODE	TwoSampleMR	0.056803	0.0281273	0.0434356		37085628	10.1007/s00439-023-02562-0	Dang et al Human Genetics	BLOOD
PILRA	Q9UKJ1	20396	TRANS	PGC3_SCZ_NoUKB	BOTH	-,-	0.0898541	0.0362463	0.493455	DECODE	UKBB_PPP	0.275221	246.873	BIP	PILRA	Proteome	PLASMA	MR	deCODE	TwoSampleMR	0.0603174	0.0297927	0.042912		37085628	10.1007/s00439-023-02562-0	Dang et al Human Genetics	BLOOD
PILRA	Q9UKJ1	20396	TRANS	PGC3_SCZ_NoUKB	BOTH	-,-	0.0898541	0.0362463	0.493455	DECODE	UKBB_PPP	0.275221	246.873	MDD	PILRA	Proteome	PLASMA	MR	deCODE	TwoSampleMR	0.013092	0.0112564	0.2448		37085628	10.1007/s00439-023-02562-0	Dang et al Human Genetics	BLOOD
PILRA	Q9UKJ1	20396	TRANS	PGC3_SCZ_NoUKB	BOTH	-,-	0.0898541	0.0362463	0.493455	DECODE	UKBB_PPP	0.275221	246.873	Bipolar disorder	PILRA	Proteome	PLASMA	MR	AGES	TwoSampleMR	0.0192247	0.00806202	0.0170973		36280454	https://doi.org/10.1016/j.biopsych.2022.08.015	Lu et al Biol Psychiatry	BLOOD
PILRA	Q9UKJ1	20396	TRANS	PGC3_SCZ_NoUKB	BOTH	-,-	0.0898541	0.0362463	0.493455	DECODE	UKBB_PPP	0.275221	246.873	Bipolar disorder	PILRA	Proteome	PLASMA	MR	FENLAND	TwoSampleMR	0.0203664	0.00812944	0.0122361		36280454	https://doi.org/10.1016/j.biopsych.2022.08.015	Lu et al Biol Psychiatry	BLOOD
PILRA	Q9UKJ1	20396	TRANS	PGC3_SCZ_NoUKB	BOTH	-,-	0.0898541	0.0362463	0.493455	DECODE	UKBB_PPP	0.275221	246.873	Bipolar disorder	PILRA	Proteome	PLASMA	MR	FENLAND	TwoSampleMR	0.0210452	0.0081811	0.0100992		36280454	https://doi.org/10.1016/j.biopsych.2022.08.015	Lu et al Biol Psychiatry	BLOOD
PILRA	Q9UKJ1	20396	TRANS	PGC3_SCZ_NoUKB	BOTH	-,-	0.0898541	0.0362463	0.493455	DECODE	UKBB_PPP	0.275221	246.873	Major depressive disorder	PILRA	Proteome	PLASMA	MR	AGES	TwoSampleMR	0.00364341	0.00356589	0.306904		36280454	https://doi.org/10.1016/j.biopsych.2022.08.015	Lu et al Biol Psychiatry	BLOOD
PILRA	Q9UKJ1	20396	TRANS	PGC3_SCZ_NoUKB	BOTH	-,-	0.0898541	0.0362463	0.493455	DECODE	UKBB_PPP	0.275221	246.873	Major depressive disorder	PILRA	Proteome	PLASMA	MR	FENLAND	TwoSampleMR	0.00323599	0.00363062	0.372766		36280454	https://doi.org/10.1016/j.biopsych.2022.08.015	Lu et al Biol Psychiatry	BLOOD
PILRA	Q9UKJ1	20396	TRANS	PGC3_SCZ_NoUKB	BOTH	-,-	0.0898541	0.0362463	0.493455	DECODE	UKBB_PPP	0.275221	246.873	Major depressive disorder	PILRA	Proteome	PLASMA	MR	FENLAND	TwoSampleMR	0.0045274	0.00365369	0.215297		36280454	https://doi.org/10.1016/j.biopsych.2022.08.015	Lu et al Biol Psychiatry	BLOOD
PILRA	Q9UKJ1	20396	TRANS	PGC3_SCZ_NoUKB	BOTH	-,-	0.0898541	0.0362463	0.493455	DECODE	UKBB_PPP	0.275221	246.873	Schizophrenia	PILRA	Proteome	PLASMA	MR	AGES	TwoSampleMR	0.0110068	0.00658915	0.0948328		36280454	https://doi.org/10.1016/j.biopsych.2022.08.015	Lu et al Biol Psychiatry	BLOOD
PILRA	Q9UKJ1	20396	TRANS	PGC3_SCZ_NoUKB	BOTH	-,-	0.0898541	0.0362463	0.493455	DECODE	UKBB_PPP	0.275221	246.873	Schizophrenia	PILRA	Proteome	PLASMA	MR	FENLAND	TwoSampleMR	0.0142045	0.00655091	0.0301342		36280454	https://doi.org/10.1016/j.biopsych.2022.08.015	Lu et al Biol Psychiatry	BLOOD
PILRA	Q9UKJ1	20396	TRANS	PGC3_SCZ_NoUKB	BOTH	-,-	0.0898541	0.0362463	0.493455	DECODE	UKBB_PPP	0.275221	246.873	Schizophrenia	PILRA	Proteome	PLASMA	MR	FENLAND	TwoSampleMR	0.0143728	0.00659253	0.029246		36280454	https://doi.org/10.1016/j.biopsych.2022.08.015	Lu et al Biol Psychiatry	BLOOD
PILRA	Q9UKJ1	20396	TRANS	PGC3_SCZ_NoUKB	BOTH	-,-	0.0898541	0.0362463	0.493455	DECODE	UKBB_PPP	0.275221	246.873	SCZ_PGC3	PILRA	Transcriptome	DLPFC	MR	CMC+GTEX	MendelianRandomization			0.971805		35460606	10.1016/j.ajhg.2022.04.004	Jiang eet all Am J Hum Genet	BRAIN
PILRA	Q9UKJ1	20396	TRANS	PGC3_SCZ_NoUKB	BOTH	-,-	0.0898541	0.0362463	0.493455	DECODE	UKBB_PPP	0.275221	246.873	SCZ_PGC3	PILRA	Transcriptome	DLPFC	MR	CMC+GTEX	MendelianRandomization			.		35460606	10.1016/j.ajhg.2022.04.004	Jiang eet all Am J Hum Genet	BRAIN
PILRA	Q9UKJ1	20396	TRANS	PGC3_SCZ_NoUKB	BOTH	-,-	0.0898541	0.0362463	0.493455	DECODE	UKBB_PPP	0.275221	246.873	SCZ_PGC3	PILRA	Transcriptome	DLPFC	MR	CMC+GTEX	MendelianRandomization			0.519284		35460606	10.1016/j.ajhg.2022.04.004	Jiang eet all Am J Hum Genet	BRAIN
PILRA	Q9UKJ1	20396	TRANS	PGC3_SCZ_NoUKB	BOTH	-,-	0.0898541	0.0362463	0.493455	DECODE	UKBB_PPP	0.275221	246.873	SCZ_PGC3	PILRA	Transcriptome	DLPFC	MR	CMC+GTEX	EMIC			0.0792355		35460606	10.1016/j.ajhg.2022.04.004	Jiang eet all Am J Hum Genet	BRAIN
PILRA	Q9UKJ1	20396	TRANS	PGC3_SCZ_NoUKB	BOTH	-,-	0.0898541	0.0362463	0.493455	DECODE	UKBB_PPP	0.275221	246.873	BIP_2019_Stahl_etall	PILRA	Transcriptome	DLPFC	MR	CMC+GTEX	MendelianRandomization			0.0932307		35460606	10.1016/j.ajhg.2022.04.004	Jiang eet all Am J Hum Genet	BRAIN
PILRA	Q9UKJ1	20396	TRANS	PGC3_SCZ_NoUKB	BOTH	-,-	0.0898541	0.0362463	0.493455	DECODE	UKBB_PPP	0.275221	246.873	BIP_2019_Stahl_etall	PILRA	Transcriptome	DLPFC	MR	CMC+GTEX	MendelianRandomization			0.0898764		35460606	10.1016/j.ajhg.2022.04.004	Jiang eet all Am J Hum Genet	BRAIN
PILRA	Q9UKJ1	20396	TRANS	PGC3_SCZ_NoUKB	BOTH	-,-	0.0898541	0.0362463	0.493455	DECODE	UKBB_PPP	0.275221	246.873	BIP_2019_Stahl_etall	PILRA	Transcriptome	DLPFC	MR	CMC+GTEX	MendelianRandomization			0.357949		35460606	10.1016/j.ajhg.2022.04.004	Jiang eet all Am J Hum Genet	BRAIN
PILRA	Q9UKJ1	20396	TRANS	PGC3_SCZ_NoUKB	BOTH	-,-	0.0898541	0.0362463	0.493455	DECODE	UKBB_PPP	0.275221	246.873	BIP_2019_Stahl_etall	PILRA	Transcriptome	DLPFC	MR	CMC+GTEX	EMIC			0.774144		35460606	10.1016/j.ajhg.2022.04.004	Jiang eet all Am J Hum Genet	BRAIN
PILRA	Q9UKJ1	20396	TRANS	PGC3_SCZ_NoUKB	BOTH	-,-	0.0898541	0.0362463	0.493455	DECODE	UKBB_PPP	0.275221	246.873	Deepression_Wray_tall	PILRA	Transcriptome	BRAIN DLPFC	MR	PsychENCODE	TwoSampleMR	0	0.01	0.403		35296807	10.1038/s41380-022-01507-9	Deng et all Mol Psychiatry	BRAIN
PILRA	Q9UKJ1	20396	TRANS	PGC3_SCZ_NoUKB	BOTH	-,-	0.0898541	0.0362463	0.493455	DECODE	UKBB_PPP	0.275221	246.873	Deepression_Wray_tall	PILRA	Proteiome	BLOOD	MR	AGES	TwoSampleMR	0	0	0.838		35296807	10.1038/s41380-022-01507-9	Deng et all Mol Psychiatry	BLOOD
PILRA	Q9UKJ1	20396	TRANS	PGC3_SCZ_NoUKB	BOTH	-,-	0.0898541	0.0362463	0.493455	DECODE	UKBB_PPP	0.275221	246.873	Years of schooling	PILRA	Proteiome	CORTEX	MR	MetaBrain	TwoSampleMR	-0.0121522	0.00209919	7.08106e-09		36823318	10.1038/s41588-023-01300-6	Klein et all Nat Genet	BRAIN
PILRA	Q9UKJ1	20396	TRANS	PGC3_SCZ_NoUKB	BOTH	-,-	0.0898541	0.0362463	0.493455	DECODE	UKBB_PPP	0.275221	246.873	SCZ_PGC3	PILRA	Transcriptome	DLPFC	SMR	CMC+GTEX	SMR	-0.0128621	0.0113517	0.257192		35460606	10.1016/j.ajhg.2022.04.004	Jiang eet all Am J Hum Genet	BRAIN
PILRA	Q9UKJ1	20396	TRANS	PGC3_SCZ_NoUKB	BOTH	-,-	0.0898541	0.0362463	0.493455	DECODE	UKBB_PPP	0.275221	246.873	SCZ.Clozuk.2018	PILRA	Transcriptome	BRAIN	SMR	PsychENCODE	SMR	-0.0152335	0.013285	0.252		30545856	10.1126/science.aat8127	Gandal et all science	BRAIN
PILRA	Q9UKJ1	20396	TRANS	PGC3_SCZ_NoUKB	BOTH	-,-	0.0898541	0.0362463	0.493455	DECODE	UKBB_PPP	0.275221	246.873	BD.PGC.ruderferCell2018	PILRA	Transcriptome	BRAIN	SMR	PsychENCODE	SMR	0.000745573	0.0202441	0.970621		30545856	10.1126/science.aat8127	Gandal et all science	BRAIN
PILRA	Q9UKJ1	20396	TRANS	PGC3_SCZ_NoUKB	BOTH	-,-	0.0898541	0.0362463	0.493455	DECODE	UKBB_PPP	0.275221	246.873	SCZ	PILRA	Proteiome	BLOOD	SMR	eQTLGen	SMR	-0.256543	0.109018	0.0186125		37415601	10.3389/fgene.2023.1191264	Gedik et all Front Genet	BLOOD
PILRA	Q9UKJ1	20396	TRANS	PGC3_SCZ_NoUKB	BOTH	-,-	0.0898541	0.0362463	0.493455	DECODE	UKBB_PPP	0.275221	246.873	MDD	PILRA	Proteiome	BRAIN	SMR	BrainMeta	SMR	-0.00321044	0.0044154	0.467164		37415601	10.3389/fgene.2023.1191264	Gedik et all Front Genet	BRAIN
PILRA	Q9UKJ1	20396	TRANS	PGC3_SCZ_NoUKB	BOTH	-,-	0.0898541	0.0362463	0.493455	DECODE	UKBB_PPP	0.275221	246.873	BIP	PILRA	Proteiome	BRAIN	SMR	BrainMeta	SMR	-0.00433042	0.00963219	0.653015		37415601	10.3389/fgene.2023.1191264	Gedik et all Front Genet	BRAIN
PILRA	Q9UKJ1	20396	TRANS	PGC3_SCZ_NoUKB	BOTH	-,-	0.0898541	0.0362463	0.493455	DECODE	UKBB_PPP	0.275221	246.873	SCZ	PILRA	Proteiome	BRAIN	SMR	BrainMeta	SMR	-0.0139122	0.00867815	0.108906		37415601	10.3389/fgene.2023.1191264	Gedik et all Front Genet	BRAIN
PILRA	Q9UKJ1	20396	TRANS	PGC3_SCZ_NoUKB	BOTH	-,-	0.0898541	0.0362463	0.493455	DECODE	UKBB_PPP	0.275221	246.873	MDD	PILRA	Proteiome	BLOOD	SMR	eQTLGen	SMR	-0.0205102	0.047897	0.668495		37415601	10.3389/fgene.2023.1191264	Gedik et all Front Genet	BLOOD
PILRA	Q9UKJ1	20396	TRANS	PGC3_SCZ_NoUKB	BOTH	-,-	0.0898541	0.0362463	0.493455	DECODE	UKBB_PPP	0.275221	246.873	BIP	PILRA	Proteiome	BLOOD	SMR	eQTLGen	SMR	-0.316497	0.12741	0.0129881		37415601	10.3389/fgene.2023.1191264	Gedik et all Front Genet	BLOOD
PILRA	Q9UKJ1	20396	TRANS	PGC3_SCZ_NoUKB	BOTH	-,-	0.0898541	0.0362463	0.493455	DECODE	UKBB_PPP	0.275221	246.873	SCZ	PILRA	Proteiome	BLOOD	SMR	deCODE	SMR	0.015843	0.00649469	0.0147125		37415601	10.3389/fgene.2023.1191264	Gedik et all Front Genet	BLOOD
PILRA	Q9UKJ1	20396	TRANS	PGC3_SCZ_NoUKB	BOTH	-,-	0.0898541	0.0362463	0.493455	DECODE	UKBB_PPP	0.275221	246.873	SCZ	PILRA	Proteiome	BLOOD	SMR	deCODE	SMR	0.0156568	0.00641834	0.0147124		37415601	10.3389/fgene.2023.1191264	Gedik et all Front Genet	BLOOD
PILRA	Q9UKJ1	20396	TRANS	PGC3_SCZ_NoUKB	BOTH	-,-	0.0898541	0.0362463	0.493455	DECODE	UKBB_PPP	0.275221	246.873	MDD	PILRA	Proteiome	BLOOD	SMR	deCODE	SMR	0.00438732	0.00354066	0.2153		37415601	10.3389/fgene.2023.1191264	Gedik et all Front Genet	BLOOD
PILRA	Q9UKJ1	20396	TRANS	PGC3_SCZ_NoUKB	BOTH	-,-	0.0898541	0.0362463	0.493455	DECODE	UKBB_PPP	0.275221	246.873	MDD	PILRA	Proteiome	BLOOD	SMR	deCODE	SMR	0.00433691	0.00349998	0.2153		37415601	10.3389/fgene.2023.1191264	Gedik et all Front Genet	BLOOD
PILRA	Q9UKJ1	20396	TRANS	PGC3_SCZ_NoUKB	BOTH	-,-	0.0898541	0.0362463	0.493455	DECODE	UKBB_PPP	0.275221	246.873	BIP	PILRA	Proteiome	BLOOD	SMR	deCODE	SMR	0.020394	0.00792816	0.0101012		37415601	10.3389/fgene.2023.1191264	Gedik et all Front Genet	BLOOD
PILRA	Q9UKJ1	20396	TRANS	PGC3_SCZ_NoUKB	BOTH	-,-	0.0898541	0.0362463	0.493455	DECODE	UKBB_PPP	0.275221	246.873	BIP	PILRA	Proteiome	BLOOD	SMR	deCODE	SMR	0.0201597	0.00783707	0.0101011		37415601	10.3389/fgene.2023.1191264	Gedik et all Front Genet	BLOOD
PILRA	Q9UKJ1	20396	TRANS	PGC3_SCZ_NoUKB	BOTH	-,-	0.0898541	0.0362463	0.493455	DECODE	UKBB_PPP	0.275221	246.873	SCZ	PILRA	Transcriptome	BRAIN_DLPFC	TWAS	CMC	FUSION	-1.0953		0.273		31691811	10.1093/hmg/ddz253	Hall et al Hum Mol Genet	BRAIN
PILRA	Q9UKJ1	20396	TRANS	PGC3_SCZ_NoUKB	BOTH	-,-	0.0898541	0.0362463	0.493455	DECODE	UKBB_PPP	0.275221	246.873	SCZ.Clozuk.2018	PILRA	Transcriptome	BRAIN	TWAS	PsychENCODE	FUSION	-1.34464		0.179		30545856	10.1126/science.aat8127	Gandal et all science	BRAIN
PILRA	Q9UKJ1	20396	TRANS	PGC3_SCZ_NoUKB	BOTH	-,-	0.0898541	0.0362463	0.493455	DECODE	UKBB_PPP	0.275221	246.873	BD.PGC.ruderferCell2018	PILRA	Transcriptome	BRAIN	TWAS	PsychENCODE	FUSION	0.07978		0.936		30545856	10.1126/science.aat8127	Gandal et all science	BRAIN
PILRA	Q9UKJ1	20396	TRANS	PGC3_SCZ_NoUKB	BOTH	-,-	0.0898541	0.0362463	0.493455	DECODE	UKBB_PPP	0.275221	246.873	SCZ_PGC2	PILRA	Transcriptome	HIPPO	TWAS	Collado-Torres	FUSION	-3.2		0.00138		31174959	10.1016/j.neuron.2019.05.013	ColladoTorres_neuron_twas etal. Neuron	BRAIN
PILRA	Q9UKJ1	20396	TRANS	PGC3_SCZ_NoUKB	BOTH	-,-	0.0898541	0.0362463	0.493455	DECODE	UKBB_PPP	0.275221	246.873	Depression Howard et all	PILRA	Proteiome	BRAIN	PWAS	ROS/MAP	FUSION	-0.873986		0.382		33846625	10.1038/s41593-021-00832-6	Wingo Nat Neurosci	BRAIN
PILRA	Q9UKJ1	20396	TRANS	PGC3_SCZ_NoUKB	BOTH	-,-	0.0898541	0.0362463	0.493455	DECODE	UKBB_PPP	0.275221	246.873	Years of schooling	PILRA	Transcriptome	CORTEX	COLOC	MetaBrain	coloc				0.529592	36823318	10.1038/s41588-023-01300-6	Klein et all Nat Genet	BRAIN
PILRA	Q9UKJ1	20396	TRANS	PGC3_SCZ_NoUKB	BOTH	-,-	0.0898541	0.0362463	0.493455	DECODE	UKBB_PPP	0.275221	246.873	SCZ	PILRA	Transcriptome	Brain_Frontal_Cortex_BA9	TWAS	GteX	FUSION			0.101		34416157	10.1016/j.ajhg.2021.07.011	Ayg√ºn N et al	Brain
PILRA	Q9UKJ1	20396	TRANS	PGC3_SCZ_NoUKB	BOTH	-,-	0.0898541	0.0362463	0.493455	DECODE	UKBB_PPP	0.275221	246.873	Years of education	PILRA	Transcriptome	GTEx Fat, visceral	SMR	GTEx Fat, visceral	SMR	-0.021033	0.004527	3.37713e-06		28552197	10.1016/j.ajhg.2017.04.016	Hauberg ME et al	Multitissue
PILRA	Q9UKJ1	20396	TRANS	PGC3_SCZ_NoUKB	BOTH	-,-	0.0898541	0.0362463	0.493455	DECODE	UKBB_PPP	0.275221	246.873	Years of education	PILRA	Transcriptome	GTEx Lung	SMR	GTEx Lung	SMR	-0.047533	0.011972	7.1792e-05		28552197	10.1016/j.ajhg.2017.04.016	Hauberg ME et al	Multitissue
PILRA	Q9UKJ1	20396	TRANS	PGC3_SCZ_NoUKB	BOTH	-,-	0.0898541	0.0362463	0.493455	DECODE	UKBB_PPP	0.275221	246.873	Years of education	PILRA	Transcriptome	STARNET Artery, ITA (no AS)	SMR	STARNET Artery, ITA (no AS)	SMR	-0.023884	0.006052	7.93026e-05		28552197	10.1016/j.ajhg.2017.04.016	Hauberg ME et al	Multitissue
PILRA	Q9UKJ1	20396	TRANS	PGC3_SCZ_NoUKB	BOTH	-,-	0.0898541	0.0362463	0.493455	DECODE	UKBB_PPP	0.275221	246.873	Years of education	PILRA	Transcriptome	STARNET Liver	SMR	STARNET Liver	SMR	-0.010856	0.002376	4.91105e-06		28552197	10.1016/j.ajhg.2017.04.016	Hauberg ME et al	Multitissue
PILRA	Q9UKJ1	20396	TRANS	PGC3_SCZ_NoUKB	BOTH	-,-	0.0898541	0.0362463	0.493455	DECODE	UKBB_PPP	0.275221	246.873	Schizophrenia	PILRA	Transcriptome	brain caudate nucleus	TWAS	Gtex	Fusion			0.261939		36319771	10.1038/s41593-022-01182-7	Benjamin KJM	brain caudate nucleus
PILRA	Q9UKJ1	20396	TRANS	PGC3_SCZ_NoUKB	BOTH	-,-	0.256092	0.141815	0.493455	DECODE	UKBB_PPP	0.502287	965.899	SCZ	PILRA	Proteome	PLASMA	MR	deCODE	TwoSampleMR	0.056803	0.0281273	0.0434356		37085628	10.1007/s00439-023-02562-0	Dang et al Human Genetics	BLOOD
PILRA	Q9UKJ1	20396	TRANS	PGC3_SCZ_NoUKB	BOTH	-,-	0.256092	0.141815	0.493455	DECODE	UKBB_PPP	0.502287	965.899	BIP	PILRA	Proteome	PLASMA	MR	deCODE	TwoSampleMR	0.0603174	0.0297927	0.042912		37085628	10.1007/s00439-023-02562-0	Dang et al Human Genetics	BLOOD
PILRA	Q9UKJ1	20396	TRANS	PGC3_SCZ_NoUKB	BOTH	-,-	0.256092	0.141815	0.493455	DECODE	UKBB_PPP	0.502287	965.899	MDD	PILRA	Proteome	PLASMA	MR	deCODE	TwoSampleMR	0.013092	0.0112564	0.2448		37085628	10.1007/s00439-023-02562-0	Dang et al Human Genetics	BLOOD
PILRA	Q9UKJ1	20396	TRANS	PGC3_SCZ_NoUKB	BOTH	-,-	0.256092	0.141815	0.493455	DECODE	UKBB_PPP	0.502287	965.899	Bipolar disorder	PILRA	Proteome	PLASMA	MR	AGES	TwoSampleMR	0.0192247	0.00806202	0.0170973		36280454	https://doi.org/10.1016/j.biopsych.2022.08.015	Lu et al Biol Psychiatry	BLOOD
PILRA	Q9UKJ1	20396	TRANS	PGC3_SCZ_NoUKB	BOTH	-,-	0.256092	0.141815	0.493455	DECODE	UKBB_PPP	0.502287	965.899	Bipolar disorder	PILRA	Proteome	PLASMA	MR	FENLAND	TwoSampleMR	0.0203664	0.00812944	0.0122361		36280454	https://doi.org/10.1016/j.biopsych.2022.08.015	Lu et al Biol Psychiatry	BLOOD
PILRA	Q9UKJ1	20396	TRANS	PGC3_SCZ_NoUKB	BOTH	-,-	0.256092	0.141815	0.493455	DECODE	UKBB_PPP	0.502287	965.899	Bipolar disorder	PILRA	Proteome	PLASMA	MR	FENLAND	TwoSampleMR	0.0210452	0.0081811	0.0100992		36280454	https://doi.org/10.1016/j.biopsych.2022.08.015	Lu et al Biol Psychiatry	BLOOD
PILRA	Q9UKJ1	20396	TRANS	PGC3_SCZ_NoUKB	BOTH	-,-	0.256092	0.141815	0.493455	DECODE	UKBB_PPP	0.502287	965.899	Major depressive disorder	PILRA	Proteome	PLASMA	MR	AGES	TwoSampleMR	0.00364341	0.00356589	0.306904		36280454	https://doi.org/10.1016/j.biopsych.2022.08.015	Lu et al Biol Psychiatry	BLOOD
PILRA	Q9UKJ1	20396	TRANS	PGC3_SCZ_NoUKB	BOTH	-,-	0.256092	0.141815	0.493455	DECODE	UKBB_PPP	0.502287	965.899	Major depressive disorder	PILRA	Proteome	PLASMA	MR	FENLAND	TwoSampleMR	0.00323599	0.00363062	0.372766		36280454	https://doi.org/10.1016/j.biopsych.2022.08.015	Lu et al Biol Psychiatry	BLOOD
PILRA	Q9UKJ1	20396	TRANS	PGC3_SCZ_NoUKB	BOTH	-,-	0.256092	0.141815	0.493455	DECODE	UKBB_PPP	0.502287	965.899	Major depressive disorder	PILRA	Proteome	PLASMA	MR	FENLAND	TwoSampleMR	0.0045274	0.00365369	0.215297		36280454	https://doi.org/10.1016/j.biopsych.2022.08.015	Lu et al Biol Psychiatry	BLOOD
PILRA	Q9UKJ1	20396	TRANS	PGC3_SCZ_NoUKB	BOTH	-,-	0.256092	0.141815	0.493455	DECODE	UKBB_PPP	0.502287	965.899	Schizophrenia	PILRA	Proteome	PLASMA	MR	AGES	TwoSampleMR	0.0110068	0.00658915	0.0948328		36280454	https://doi.org/10.1016/j.biopsych.2022.08.015	Lu et al Biol Psychiatry	BLOOD
PILRA	Q9UKJ1	20396	TRANS	PGC3_SCZ_NoUKB	BOTH	-,-	0.256092	0.141815	0.493455	DECODE	UKBB_PPP	0.502287	965.899	Schizophrenia	PILRA	Proteome	PLASMA	MR	FENLAND	TwoSampleMR	0.0142045	0.00655091	0.0301342		36280454	https://doi.org/10.1016/j.biopsych.2022.08.015	Lu et al Biol Psychiatry	BLOOD
PILRA	Q9UKJ1	20396	TRANS	PGC3_SCZ_NoUKB	BOTH	-,-	0.256092	0.141815	0.493455	DECODE	UKBB_PPP	0.502287	965.899	Schizophrenia	PILRA	Proteome	PLASMA	MR	FENLAND	TwoSampleMR	0.0143728	0.00659253	0.029246		36280454	https://doi.org/10.1016/j.biopsych.2022.08.015	Lu et al Biol Psychiatry	BLOOD
PILRA	Q9UKJ1	20396	TRANS	PGC3_SCZ_NoUKB	BOTH	-,-	0.256092	0.141815	0.493455	DECODE	UKBB_PPP	0.502287	965.899	SCZ_PGC3	PILRA	Transcriptome	DLPFC	MR	CMC+GTEX	MendelianRandomization			0.971805		35460606	10.1016/j.ajhg.2022.04.004	Jiang eet all Am J Hum Genet	BRAIN
PILRA	Q9UKJ1	20396	TRANS	PGC3_SCZ_NoUKB	BOTH	-,-	0.256092	0.141815	0.493455	DECODE	UKBB_PPP	0.502287	965.899	SCZ_PGC3	PILRA	Transcriptome	DLPFC	MR	CMC+GTEX	MendelianRandomization			.		35460606	10.1016/j.ajhg.2022.04.004	Jiang eet all Am J Hum Genet	BRAIN
PILRA	Q9UKJ1	20396	TRANS	PGC3_SCZ_NoUKB	BOTH	-,-	0.256092	0.141815	0.493455	DECODE	UKBB_PPP	0.502287	965.899	SCZ_PGC3	PILRA	Transcriptome	DLPFC	MR	CMC+GTEX	MendelianRandomization			0.519284		35460606	10.1016/j.ajhg.2022.04.004	Jiang eet all Am J Hum Genet	BRAIN
PILRA	Q9UKJ1	20396	TRANS	PGC3_SCZ_NoUKB	BOTH	-,-	0.256092	0.141815	0.493455	DECODE	UKBB_PPP	0.502287	965.899	SCZ_PGC3	PILRA	Transcriptome	DLPFC	MR	CMC+GTEX	EMIC			0.0792355		35460606	10.1016/j.ajhg.2022.04.004	Jiang eet all Am J Hum Genet	BRAIN
PILRA	Q9UKJ1	20396	TRANS	PGC3_SCZ_NoUKB	BOTH	-,-	0.256092	0.141815	0.493455	DECODE	UKBB_PPP	0.502287	965.899	BIP_2019_Stahl_etall	PILRA	Transcriptome	DLPFC	MR	CMC+GTEX	MendelianRandomization			0.0932307		35460606	10.1016/j.ajhg.2022.04.004	Jiang eet all Am J Hum Genet	BRAIN
PILRA	Q9UKJ1	20396	TRANS	PGC3_SCZ_NoUKB	BOTH	-,-	0.256092	0.141815	0.493455	DECODE	UKBB_PPP	0.502287	965.899	BIP_2019_Stahl_etall	PILRA	Transcriptome	DLPFC	MR	CMC+GTEX	MendelianRandomization			0.0898764		35460606	10.1016/j.ajhg.2022.04.004	Jiang eet all Am J Hum Genet	BRAIN
PILRA	Q9UKJ1	20396	TRANS	PGC3_SCZ_NoUKB	BOTH	-,-	0.256092	0.141815	0.493455	DECODE	UKBB_PPP	0.502287	965.899	BIP_2019_Stahl_etall	PILRA	Transcriptome	DLPFC	MR	CMC+GTEX	MendelianRandomization			0.357949		35460606	10.1016/j.ajhg.2022.04.004	Jiang eet all Am J Hum Genet	BRAIN
PILRA	Q9UKJ1	20396	TRANS	PGC3_SCZ_NoUKB	BOTH	-,-	0.256092	0.141815	0.493455	DECODE	UKBB_PPP	0.502287	965.899	BIP_2019_Stahl_etall	PILRA	Transcriptome	DLPFC	MR	CMC+GTEX	EMIC			0.774144		35460606	10.1016/j.ajhg.2022.04.004	Jiang eet all Am J Hum Genet	BRAIN
PILRA	Q9UKJ1	20396	TRANS	PGC3_SCZ_NoUKB	BOTH	-,-	0.256092	0.141815	0.493455	DECODE	UKBB_PPP	0.502287	965.899	Deepression_Wray_tall	PILRA	Transcriptome	BRAIN DLPFC	MR	PsychENCODE	TwoSampleMR	0	0.01	0.403		35296807	10.1038/s41380-022-01507-9	Deng et all Mol Psychiatry	BRAIN
PILRA	Q9UKJ1	20396	TRANS	PGC3_SCZ_NoUKB	BOTH	-,-	0.256092	0.141815	0.493455	DECODE	UKBB_PPP	0.502287	965.899	Deepression_Wray_tall	PILRA	Proteiome	BLOOD	MR	AGES	TwoSampleMR	0	0	0.838		35296807	10.1038/s41380-022-01507-9	Deng et all Mol Psychiatry	BLOOD
PILRA	Q9UKJ1	20396	TRANS	PGC3_SCZ_NoUKB	BOTH	-,-	0.256092	0.141815	0.493455	DECODE	UKBB_PPP	0.502287	965.899	Years of schooling	PILRA	Proteiome	CORTEX	MR	MetaBrain	TwoSampleMR	-0.0121522	0.00209919	7.08106e-09		36823318	10.1038/s41588-023-01300-6	Klein et all Nat Genet	BRAIN
PILRA	Q9UKJ1	20396	TRANS	PGC3_SCZ_NoUKB	BOTH	-,-	0.256092	0.141815	0.493455	DECODE	UKBB_PPP	0.502287	965.899	SCZ_PGC3	PILRA	Transcriptome	DLPFC	SMR	CMC+GTEX	SMR	-0.0128621	0.0113517	0.257192		35460606	10.1016/j.ajhg.2022.04.004	Jiang eet all Am J Hum Genet	BRAIN
PILRA	Q9UKJ1	20396	TRANS	PGC3_SCZ_NoUKB	BOTH	-,-	0.256092	0.141815	0.493455	DECODE	UKBB_PPP	0.502287	965.899	SCZ.Clozuk.2018	PILRA	Transcriptome	BRAIN	SMR	PsychENCODE	SMR	-0.0152335	0.013285	0.252		30545856	10.1126/science.aat8127	Gandal et all science	BRAIN
PILRA	Q9UKJ1	20396	TRANS	PGC3_SCZ_NoUKB	BOTH	-,-	0.256092	0.141815	0.493455	DECODE	UKBB_PPP	0.502287	965.899	BD.PGC.ruderferCell2018	PILRA	Transcriptome	BRAIN	SMR	PsychENCODE	SMR	0.000745573	0.0202441	0.970621		30545856	10.1126/science.aat8127	Gandal et all science	BRAIN
PILRA	Q9UKJ1	20396	TRANS	PGC3_SCZ_NoUKB	BOTH	-,-	0.256092	0.141815	0.493455	DECODE	UKBB_PPP	0.502287	965.899	SCZ	PILRA	Proteiome	BLOOD	SMR	eQTLGen	SMR	-0.256543	0.109018	0.0186125		37415601	10.3389/fgene.2023.1191264	Gedik et all Front Genet	BLOOD
PILRA	Q9UKJ1	20396	TRANS	PGC3_SCZ_NoUKB	BOTH	-,-	0.256092	0.141815	0.493455	DECODE	UKBB_PPP	0.502287	965.899	MDD	PILRA	Proteiome	BRAIN	SMR	BrainMeta	SMR	-0.00321044	0.0044154	0.467164		37415601	10.3389/fgene.2023.1191264	Gedik et all Front Genet	BRAIN
PILRA	Q9UKJ1	20396	TRANS	PGC3_SCZ_NoUKB	BOTH	-,-	0.256092	0.141815	0.493455	DECODE	UKBB_PPP	0.502287	965.899	BIP	PILRA	Proteiome	BRAIN	SMR	BrainMeta	SMR	-0.00433042	0.00963219	0.653015		37415601	10.3389/fgene.2023.1191264	Gedik et all Front Genet	BRAIN
PILRA	Q9UKJ1	20396	TRANS	PGC3_SCZ_NoUKB	BOTH	-,-	0.256092	0.141815	0.493455	DECODE	UKBB_PPP	0.502287	965.899	SCZ	PILRA	Proteiome	BRAIN	SMR	BrainMeta	SMR	-0.0139122	0.00867815	0.108906		37415601	10.3389/fgene.2023.1191264	Gedik et all Front Genet	BRAIN
PILRA	Q9UKJ1	20396	TRANS	PGC3_SCZ_NoUKB	BOTH	-,-	0.256092	0.141815	0.493455	DECODE	UKBB_PPP	0.502287	965.899	MDD	PILRA	Proteiome	BLOOD	SMR	eQTLGen	SMR	-0.0205102	0.047897	0.668495		37415601	10.3389/fgene.2023.1191264	Gedik et all Front Genet	BLOOD
PILRA	Q9UKJ1	20396	TRANS	PGC3_SCZ_NoUKB	BOTH	-,-	0.256092	0.141815	0.493455	DECODE	UKBB_PPP	0.502287	965.899	BIP	PILRA	Proteiome	BLOOD	SMR	eQTLGen	SMR	-0.316497	0.12741	0.0129881		37415601	10.3389/fgene.2023.1191264	Gedik et all Front Genet	BLOOD
PILRA	Q9UKJ1	20396	TRANS	PGC3_SCZ_NoUKB	BOTH	-,-	0.256092	0.141815	0.493455	DECODE	UKBB_PPP	0.502287	965.899	SCZ	PILRA	Proteiome	BLOOD	SMR	deCODE	SMR	0.015843	0.00649469	0.0147125		37415601	10.3389/fgene.2023.1191264	Gedik et all Front Genet	BLOOD
PILRA	Q9UKJ1	20396	TRANS	PGC3_SCZ_NoUKB	BOTH	-,-	0.256092	0.141815	0.493455	DECODE	UKBB_PPP	0.502287	965.899	SCZ	PILRA	Proteiome	BLOOD	SMR	deCODE	SMR	0.0156568	0.00641834	0.0147124		37415601	10.3389/fgene.2023.1191264	Gedik et all Front Genet	BLOOD
PILRA	Q9UKJ1	20396	TRANS	PGC3_SCZ_NoUKB	BOTH	-,-	0.256092	0.141815	0.493455	DECODE	UKBB_PPP	0.502287	965.899	MDD	PILRA	Proteiome	BLOOD	SMR	deCODE	SMR	0.00438732	0.00354066	0.2153		37415601	10.3389/fgene.2023.1191264	Gedik et all Front Genet	BLOOD
PILRA	Q9UKJ1	20396	TRANS	PGC3_SCZ_NoUKB	BOTH	-,-	0.256092	0.141815	0.493455	DECODE	UKBB_PPP	0.502287	965.899	MDD	PILRA	Proteiome	BLOOD	SMR	deCODE	SMR	0.00433691	0.00349998	0.2153		37415601	10.3389/fgene.2023.1191264	Gedik et all Front Genet	BLOOD
PILRA	Q9UKJ1	20396	TRANS	PGC3_SCZ_NoUKB	BOTH	-,-	0.256092	0.141815	0.493455	DECODE	UKBB_PPP	0.502287	965.899	BIP	PILRA	Proteiome	BLOOD	SMR	deCODE	SMR	0.020394	0.00792816	0.0101012		37415601	10.3389/fgene.2023.1191264	Gedik et all Front Genet	BLOOD
PILRA	Q9UKJ1	20396	TRANS	PGC3_SCZ_NoUKB	BOTH	-,-	0.256092	0.141815	0.493455	DECODE	UKBB_PPP	0.502287	965.899	BIP	PILRA	Proteiome	BLOOD	SMR	deCODE	SMR	0.0201597	0.00783707	0.0101011		37415601	10.3389/fgene.2023.1191264	Gedik et all Front Genet	BLOOD
PILRA	Q9UKJ1	20396	TRANS	PGC3_SCZ_NoUKB	BOTH	-,-	0.256092	0.141815	0.493455	DECODE	UKBB_PPP	0.502287	965.899	SCZ	PILRA	Transcriptome	BRAIN_DLPFC	TWAS	CMC	FUSION	-1.0953		0.273		31691811	10.1093/hmg/ddz253	Hall et al Hum Mol Genet	BRAIN
PILRA	Q9UKJ1	20396	TRANS	PGC3_SCZ_NoUKB	BOTH	-,-	0.256092	0.141815	0.493455	DECODE	UKBB_PPP	0.502287	965.899	SCZ.Clozuk.2018	PILRA	Transcriptome	BRAIN	TWAS	PsychENCODE	FUSION	-1.34464		0.179		30545856	10.1126/science.aat8127	Gandal et all science	BRAIN
PILRA	Q9UKJ1	20396	TRANS	PGC3_SCZ_NoUKB	BOTH	-,-	0.256092	0.141815	0.493455	DECODE	UKBB_PPP	0.502287	965.899	BD.PGC.ruderferCell2018	PILRA	Transcriptome	BRAIN	TWAS	PsychENCODE	FUSION	0.07978		0.936		30545856	10.1126/science.aat8127	Gandal et all science	BRAIN
PILRA	Q9UKJ1	20396	TRANS	PGC3_SCZ_NoUKB	BOTH	-,-	0.256092	0.141815	0.493455	DECODE	UKBB_PPP	0.502287	965.899	SCZ_PGC2	PILRA	Transcriptome	HIPPO	TWAS	Collado-Torres	FUSION	-3.2		0.00138		31174959	10.1016/j.neuron.2019.05.013	ColladoTorres_neuron_twas etal. Neuron	BRAIN
PILRA	Q9UKJ1	20396	TRANS	PGC3_SCZ_NoUKB	BOTH	-,-	0.256092	0.141815	0.493455	DECODE	UKBB_PPP	0.502287	965.899	Depression Howard et all	PILRA	Proteiome	BRAIN	PWAS	ROS/MAP	FUSION	-0.873986		0.382		33846625	10.1038/s41593-021-00832-6	Wingo Nat Neurosci	BRAIN
PILRA	Q9UKJ1	20396	TRANS	PGC3_SCZ_NoUKB	BOTH	-,-	0.256092	0.141815	0.493455	DECODE	UKBB_PPP	0.502287	965.899	Years of schooling	PILRA	Transcriptome	CORTEX	COLOC	MetaBrain	coloc				0.529592	36823318	10.1038/s41588-023-01300-6	Klein et all Nat Genet	BRAIN
PILRA	Q9UKJ1	20396	TRANS	PGC3_SCZ_NoUKB	BOTH	-,-	0.256092	0.141815	0.493455	DECODE	UKBB_PPP	0.502287	965.899	SCZ	PILRA	Transcriptome	Brain_Frontal_Cortex_BA9	TWAS	GteX	FUSION			0.101		34416157	10.1016/j.ajhg.2021.07.011	Ayg√ºn N et al	Brain
PILRA	Q9UKJ1	20396	TRANS	PGC3_SCZ_NoUKB	BOTH	-,-	0.256092	0.141815	0.493455	DECODE	UKBB_PPP	0.502287	965.899	Years of education	PILRA	Transcriptome	GTEx Fat, visceral	SMR	GTEx Fat, visceral	SMR	-0.021033	0.004527	3.37713e-06		28552197	10.1016/j.ajhg.2017.04.016	Hauberg ME et al	Multitissue
PILRA	Q9UKJ1	20396	TRANS	PGC3_SCZ_NoUKB	BOTH	-,-	0.256092	0.141815	0.493455	DECODE	UKBB_PPP	0.502287	965.899	Years of education	PILRA	Transcriptome	GTEx Lung	SMR	GTEx Lung	SMR	-0.047533	0.011972	7.1792e-05		28552197	10.1016/j.ajhg.2017.04.016	Hauberg ME et al	Multitissue
PILRA	Q9UKJ1	20396	TRANS	PGC3_SCZ_NoUKB	BOTH	-,-	0.256092	0.141815	0.493455	DECODE	UKBB_PPP	0.502287	965.899	Years of education	PILRA	Transcriptome	STARNET Artery, ITA (no AS)	SMR	STARNET Artery, ITA (no AS)	SMR	-0.023884	0.006052	7.93026e-05		28552197	10.1016/j.ajhg.2017.04.016	Hauberg ME et al	Multitissue
PILRA	Q9UKJ1	20396	TRANS	PGC3_SCZ_NoUKB	BOTH	-,-	0.256092	0.141815	0.493455	DECODE	UKBB_PPP	0.502287	965.899	Years of education	PILRA	Transcriptome	STARNET Liver	SMR	STARNET Liver	SMR	-0.010856	0.002376	4.91105e-06		28552197	10.1016/j.ajhg.2017.04.016	Hauberg ME et al	Multitissue
PILRA	Q9UKJ1	20396	TRANS	PGC3_SCZ_NoUKB	BOTH	-,-	0.256092	0.141815	0.493455	DECODE	UKBB_PPP	0.502287	965.899	Schizophrenia	PILRA	Transcriptome	brain caudate nucleus	TWAS	Gtex	Fusion			0.261939		36319771	10.1038/s41593-022-01182-7	Benjamin KJM	brain caudate nucleus
PILRB	Q9UKJ0	18297	CIS	BIP_PGC3_noukb	UKBB-PPP_Specific	NA,-		0.0326822	0.0326822	UKBB_PPP	UKBB_PPP	0.361438	122.166	SCZ_PGC3	PILRB	Transcriptome	DLPFC	MR	CMC+GTEX	MendelianRandomization			0.742151		35460606	10.1016/j.ajhg.2022.04.004	Jiang eet all Am J Hum Genet	BRAIN
PILRB	Q9UKJ0	18297	CIS	BIP_PGC3_noukb	UKBB-PPP_Specific	NA,-		0.0326822	0.0326822	UKBB_PPP	UKBB_PPP	0.361438	122.166	SCZ_PGC3	PILRB	Transcriptome	DLPFC	MR	CMC+GTEX	MendelianRandomization			0.677865		35460606	10.1016/j.ajhg.2022.04.004	Jiang eet all Am J Hum Genet	BRAIN
PILRB	Q9UKJ0	18297	CIS	BIP_PGC3_noukb	UKBB-PPP_Specific	NA,-		0.0326822	0.0326822	UKBB_PPP	UKBB_PPP	0.361438	122.166	SCZ_PGC3	PILRB	Transcriptome	DLPFC	MR	CMC+GTEX	MendelianRandomization			0.402038		35460606	10.1016/j.ajhg.2022.04.004	Jiang eet all Am J Hum Genet	BRAIN
PILRB	Q9UKJ0	18297	CIS	BIP_PGC3_noukb	UKBB-PPP_Specific	NA,-		0.0326822	0.0326822	UKBB_PPP	UKBB_PPP	0.361438	122.166	SCZ_PGC3	PILRB	Transcriptome	DLPFC	MR	CMC+GTEX	EMIC			0.0686683		35460606	10.1016/j.ajhg.2022.04.004	Jiang eet all Am J Hum Genet	BRAIN
PILRB	Q9UKJ0	18297	CIS	BIP_PGC3_noukb	UKBB-PPP_Specific	NA,-		0.0326822	0.0326822	UKBB_PPP	UKBB_PPP	0.361438	122.166	BIP_2019_Stahl_etall	PILRB	Transcriptome	DLPFC	MR	CMC+GTEX	MendelianRandomization			0.325065		35460606	10.1016/j.ajhg.2022.04.004	Jiang eet all Am J Hum Genet	BRAIN
PILRB	Q9UKJ0	18297	CIS	BIP_PGC3_noukb	UKBB-PPP_Specific	NA,-		0.0326822	0.0326822	UKBB_PPP	UKBB_PPP	0.361438	122.166	BIP_2019_Stahl_etall	PILRB	Transcriptome	DLPFC	MR	CMC+GTEX	MendelianRandomization			0.318311		35460606	10.1016/j.ajhg.2022.04.004	Jiang eet all Am J Hum Genet	BRAIN
PILRB	Q9UKJ0	18297	CIS	BIP_PGC3_noukb	UKBB-PPP_Specific	NA,-		0.0326822	0.0326822	UKBB_PPP	UKBB_PPP	0.361438	122.166	BIP_2019_Stahl_etall	PILRB	Transcriptome	DLPFC	MR	CMC+GTEX	MendelianRandomization			0.0939088		35460606	10.1016/j.ajhg.2022.04.004	Jiang eet all Am J Hum Genet	BRAIN
PILRB	Q9UKJ0	18297	CIS	BIP_PGC3_noukb	UKBB-PPP_Specific	NA,-		0.0326822	0.0326822	UKBB_PPP	UKBB_PPP	0.361438	122.166	BIP_2019_Stahl_etall	PILRB	Transcriptome	DLPFC	MR	CMC+GTEX	EMIC			0.511686		35460606	10.1016/j.ajhg.2022.04.004	Jiang eet all Am J Hum Genet	BRAIN
PILRB	Q9UKJ0	18297	CIS	BIP_PGC3_noukb	UKBB-PPP_Specific	NA,-		0.0326822	0.0326822	UKBB_PPP	UKBB_PPP	0.361438	122.166	Deepression_Wray_tall	PILRB	Transcriptome	BRAIN DLPFC	MR	PsychENCODE	TwoSampleMR	0	0	0.424		35296807	10.1038/s41380-022-01507-9	Deng et all Mol Psychiatry	BRAIN
PILRB	Q9UKJ0	18297	CIS	BIP_PGC3_noukb	UKBB-PPP_Specific	NA,-		0.0326822	0.0326822	UKBB_PPP	UKBB_PPP	0.361438	122.166	Deepression_Wray_tall	PILRB	Transcriptome	BLOOD	MR	GTEx	TwoSampleMR	-0.01	0.01	0.383		35296807	10.1038/s41380-022-01507-9	Deng et all Mol Psychiatry	BLOOD
PILRB	Q9UKJ0	18297	CIS	BIP_PGC3_noukb	UKBB-PPP_Specific	NA,-		0.0326822	0.0326822	UKBB_PPP	UKBB_PPP	0.361438	122.166	Years of schooling	PILRB	Proteiome	CORTEX	MR	MetaBrain	TwoSampleMR	-0.0100354	0.00174181	8.33855e-09		36823318	10.1038/s41588-023-01300-6	Klein et all Nat Genet	BRAIN
PILRB	Q9UKJ0	18297	CIS	BIP_PGC3_noukb	UKBB-PPP_Specific	NA,-		0.0326822	0.0326822	UKBB_PPP	UKBB_PPP	0.361438	122.166	SCZ_PGC3	PILRB	Transcriptome	DLPFC	SMR	CMC+GTEX	SMR	-0.00818976	0.00751233	0.275636		35460606	10.1016/j.ajhg.2022.04.004	Jiang eet all Am J Hum Genet	BRAIN
PILRB	Q9UKJ0	18297	CIS	BIP_PGC3_noukb	UKBB-PPP_Specific	NA,-		0.0326822	0.0326822	UKBB_PPP	UKBB_PPP	0.361438	122.166	SCZ_PGC3	PILRB	Transcriptome_Transcriptlvel	DLPFC	SMR	CMC+GTEX	SMR	-0.0296495	0.027512	0.281171		35460606	10.1016/j.ajhg.2022.04.004	Jiang eet all Am J Hum Genet	BRAIN
PILRB	Q9UKJ0	18297	CIS	BIP_PGC3_noukb	UKBB-PPP_Specific	NA,-		0.0326822	0.0326822	UKBB_PPP	UKBB_PPP	0.361438	122.166	SCZ_PGC3	PILRB	Transcriptome_Transcriptlvel	DLPFC	SMR	CMC+GTEX	SMR	-0.00808356	0.00754444	0.283963		35460606	10.1016/j.ajhg.2022.04.004	Jiang eet all Am J Hum Genet	BRAIN
PILRB	Q9UKJ0	18297	CIS	BIP_PGC3_noukb	UKBB-PPP_Specific	NA,-		0.0326822	0.0326822	UKBB_PPP	UKBB_PPP	0.361438	122.166	SCZ_PGC3	PILRB	Transcriptome_Transcriptlvel	DLPFC	SMR	CMC+GTEX	SMR	-0.0274279	0.0267463	0.305135		35460606	10.1016/j.ajhg.2022.04.004	Jiang eet all Am J Hum Genet	BRAIN
PILRB	Q9UKJ0	18297	CIS	BIP_PGC3_noukb	UKBB-PPP_Specific	NA,-		0.0326822	0.0326822	UKBB_PPP	UKBB_PPP	0.361438	122.166	SCZ.Clozuk.2018	PILRB	Transcriptome	BRAIN	SMR	PsychENCODE	SMR	-0.0170413	0.0110571	0.123		30545856	10.1126/science.aat8127	Gandal et all science	BRAIN
PILRB	Q9UKJ0	18297	CIS	BIP_PGC3_noukb	UKBB-PPP_Specific	NA,-		0.0326822	0.0326822	UKBB_PPP	UKBB_PPP	0.361438	122.166	BD.PGC.ruderferCell2018	PILRB	Transcriptome	BRAIN	SMR	PsychENCODE	SMR	-0.00301173	0.0168517	0.858157		30545856	10.1126/science.aat8127	Gandal et all science	BRAIN
PILRB	Q9UKJ0	18297	CIS	BIP_PGC3_noukb	UKBB-PPP_Specific	NA,-		0.0326822	0.0326822	UKBB_PPP	UKBB_PPP	0.361438	122.166	SCZ	PILRB	Proteiome	BLOOD	SMR	eQTLGen	SMR	-0.0205777	0.0112017	0.0662074		37415601	10.3389/fgene.2023.1191264	Gedik et all Front Genet	BLOOD
PILRB	Q9UKJ0	18297	CIS	BIP_PGC3_noukb	UKBB-PPP_Specific	NA,-		0.0326822	0.0326822	UKBB_PPP	UKBB_PPP	0.361438	122.166	MDD	PILRB	Proteiome	BRAIN	SMR	BrainMeta	SMR	-0.00295632	0.00396645	0.456071		37415601	10.3389/fgene.2023.1191264	Gedik et all Front Genet	BRAIN
PILRB	Q9UKJ0	18297	CIS	BIP_PGC3_noukb	UKBB-PPP_Specific	NA,-		0.0326822	0.0326822	UKBB_PPP	UKBB_PPP	0.361438	122.166	BIP	PILRB	Proteiome	BRAIN	SMR	BrainMeta	SMR	-0.00411267	0.00872532	0.637391		37415601	10.3389/fgene.2023.1191264	Gedik et all Front Genet	BRAIN
PILRB	Q9UKJ0	18297	CIS	BIP_PGC3_noukb	UKBB-PPP_Specific	NA,-		0.0326822	0.0326822	UKBB_PPP	UKBB_PPP	0.361438	122.166	SCZ	PILRB	Proteiome	BRAIN	SMR	BrainMeta	SMR	-0.0111473	0.00779211	0.152549		37415601	10.3389/fgene.2023.1191264	Gedik et all Front Genet	BRAIN
PILRB	Q9UKJ0	18297	CIS	BIP_PGC3_noukb	UKBB-PPP_Specific	NA,-		0.0326822	0.0326822	UKBB_PPP	UKBB_PPP	0.361438	122.166	MDD	PILRB	Proteiome	BLOOD	SMR	eQTLGen	SMR	-0.00419903	0.00537097	0.434331		37415601	10.3389/fgene.2023.1191264	Gedik et all Front Genet	BLOOD
PILRB	Q9UKJ0	18297	CIS	BIP_PGC3_noukb	UKBB-PPP_Specific	NA,-		0.0326822	0.0326822	UKBB_PPP	UKBB_PPP	0.361438	122.166	BIP	PILRB	Proteiome	BLOOD	SMR	eQTLGen	SMR	-0.00586102	0.0117183	0.616964		37415601	10.3389/fgene.2023.1191264	Gedik et all Front Genet	BLOOD
PILRB	Q9UKJ0	18297	CIS	BIP_PGC3_noukb	UKBB-PPP_Specific	NA,-		0.0326822	0.0326822	UKBB_PPP	UKBB_PPP	0.361438	122.166	SCZ	PILRB	Transcriptome	BRAIN_DLPFC	TWAS	CMC	FUSION	-1.304		0.192		31691811	10.1093/hmg/ddz253	Hall et al Hum Mol Genet	BRAIN
PILRB	Q9UKJ0	18297	CIS	BIP_PGC3_noukb	UKBB-PPP_Specific	NA,-		0.0326822	0.0326822	UKBB_PPP	UKBB_PPP	0.361438	122.166	SCZ.Clozuk.2018	PILRB	Transcriptome	BRAIN	TWAS	PsychENCODE	FUSION	-1.37411		0.169		30545856	10.1126/science.aat8127	Gandal et all science	BRAIN
PILRB	Q9UKJ0	18297	CIS	BIP_PGC3_noukb	UKBB-PPP_Specific	NA,-		0.0326822	0.0326822	UKBB_PPP	UKBB_PPP	0.361438	122.166	BD.PGC.ruderferCell2018	PILRB	Transcriptome	BRAIN	TWAS	PsychENCODE	FUSION	0.09948		0.921		30545856	10.1126/science.aat8127	Gandal et all science	BRAIN
PILRB	Q9UKJ0	18297	CIS	BIP_PGC3_noukb	UKBB-PPP_Specific	NA,-		0.0326822	0.0326822	UKBB_PPP	UKBB_PPP	0.361438	122.166	Years of schooling	PILRB	Transcriptome	CORTEX	COLOC	MetaBrain	coloc				0.369906	36823318	10.1038/s41588-023-01300-6	Klein et all Nat Genet	BRAIN
PILRB	Q9UKJ0	18297	CIS	BIP_PGC3_noukb	UKBB-PPP_Specific	NA,-		0.0326822	0.0326822	UKBB_PPP	UKBB_PPP	0.361438	122.166	SCZ	PILRB	Transcriptome	Brain_Frontal_Cortex_BA9	TWAS	GteX	FUSION			0.2171		34416157	10.1016/j.ajhg.2021.07.011	Ayg√ºn N et al	Brain
PILRB	Q9UKJ0	18297	CIS	BIP_PGC3_noukb	UKBB-PPP_Specific	NA,-		0.0326822	0.0326822	UKBB_PPP	UKBB_PPP	0.361438	122.166	Years of education	PILRB	Transcriptome	STARNET Artery, aortic root (AS)	SMR	STARNET Artery, aortic root (AS)	SMR	-0.011027	0.002419	5.14701e-06		28552197	10.1016/j.ajhg.2017.04.016	Hauberg ME et al	Multitissue
PILRB	Q9UKJ0	18297	CIS	BIP_PGC3_noukb	UKBB-PPP_Specific	NA,-		0.0326822	0.0326822	UKBB_PPP	UKBB_PPP	0.361438	122.166	Years of education	PILRB	Transcriptome	STARNET Artery, ITA (no AS)	SMR	STARNET Artery, ITA (no AS)	SMR	-0.012145	0.002692	6.4201e-06		28552197	10.1016/j.ajhg.2017.04.016	Hauberg ME et al	Multitissue
PILRB	Q9UKJ0	18297	CIS	BIP_PGC3_noukb	UKBB-PPP_Specific	NA,-		0.0326822	0.0326822	UKBB_PPP	UKBB_PPP	0.361438	122.166	Years of education	PILRB	Transcriptome	STARNET Blood	SMR	STARNET Blood	SMR	-0.010124	0.002212	4.72073e-06		28552197	10.1016/j.ajhg.2017.04.016	Hauberg ME et al	Multitissue
PILRB	Q9UKJ0	18297	CIS	BIP_PGC3_noukb	UKBB-PPP_Specific	NA,-		0.0326822	0.0326822	UKBB_PPP	UKBB_PPP	0.361438	122.166	Years of education	PILRB	Transcriptome	STARNET Fat, subcutaneous	SMR	STARNET Fat, subcutaneous	SMR	-0.011624	0.002763	2.59132e-05		28552197	10.1016/j.ajhg.2017.04.016	Hauberg ME et al	Multitissue
PILRB	Q9UKJ0	18297	CIS	BIP_PGC3_noukb	UKBB-PPP_Specific	NA,-		0.0326822	0.0326822	UKBB_PPP	UKBB_PPP	0.361438	122.166	Years of education	PILRB	Transcriptome	STARNET Fat, visceral	SMR	STARNET Fat, visceral	SMR	-0.013195	0.002955	7.98672e-06		28552197	10.1016/j.ajhg.2017.04.016	Hauberg ME et al	Multitissue
PILRB	Q9UKJ0	18297	CIS	BIP_PGC3_noukb	UKBB-PPP_Specific	NA,-		0.0326822	0.0326822	UKBB_PPP	UKBB_PPP	0.361438	122.166	Years of education	PILRB	Transcriptome	STARNET Liver	SMR	STARNET Liver	SMR	-0.009335	0.002183	1.90222e-05		28552197	10.1016/j.ajhg.2017.04.016	Hauberg ME et al	Multitissue
PILRB	Q9UKJ0	18297	CIS	BIP_PGC3_noukb	UKBB-PPP_Specific	NA,-		0.0326822	0.0326822	UKBB_PPP	UKBB_PPP	0.361438	122.166	Years of education	PILRB	Transcriptome	STARNET Muscle, skeletal	SMR	STARNET Muscle, skeletal	SMR	-0.015767	0.003612	1.27317e-05		28552197	10.1016/j.ajhg.2017.04.016	Hauberg ME et al	Multitissue
PILRB	Q9UKJ0	18297	CIS	BIP_PGC3_noukb	UKBB-PPP_Specific	NA,-		0.0326822	0.0326822	UKBB_PPP	UKBB_PPP	0.361438	122.166	Schizophrenia	PILRB	Transcriptome	brain caudate nucleus	TWAS	Gtex	Fusion			0.13921		36319771	10.1038/s41593-022-01182-7	Benjamin KJM	brain caudate nucleus
PILRB	Q9UKJ0	18297	CIS	Depression_iPSYCH_2023	UKBB-PPP_Specific	NA,-		0.270205	0.270205	UKBB_PPP	UKBB_PPP	1.05321	1010.03	SCZ_PGC3	PILRB	Transcriptome	DLPFC	MR	CMC+GTEX	MendelianRandomization			0.742151		35460606	10.1016/j.ajhg.2022.04.004	Jiang eet all Am J Hum Genet	BRAIN
PILRB	Q9UKJ0	18297	CIS	Depression_iPSYCH_2023	UKBB-PPP_Specific	NA,-		0.270205	0.270205	UKBB_PPP	UKBB_PPP	1.05321	1010.03	SCZ_PGC3	PILRB	Transcriptome	DLPFC	MR	CMC+GTEX	MendelianRandomization			0.677865		35460606	10.1016/j.ajhg.2022.04.004	Jiang eet all Am J Hum Genet	BRAIN
PILRB	Q9UKJ0	18297	CIS	Depression_iPSYCH_2023	UKBB-PPP_Specific	NA,-		0.270205	0.270205	UKBB_PPP	UKBB_PPP	1.05321	1010.03	SCZ_PGC3	PILRB	Transcriptome	DLPFC	MR	CMC+GTEX	MendelianRandomization			0.402038		35460606	10.1016/j.ajhg.2022.04.004	Jiang eet all Am J Hum Genet	BRAIN
PILRB	Q9UKJ0	18297	CIS	Depression_iPSYCH_2023	UKBB-PPP_Specific	NA,-		0.270205	0.270205	UKBB_PPP	UKBB_PPP	1.05321	1010.03	SCZ_PGC3	PILRB	Transcriptome	DLPFC	MR	CMC+GTEX	EMIC			0.0686683		35460606	10.1016/j.ajhg.2022.04.004	Jiang eet all Am J Hum Genet	BRAIN
PILRB	Q9UKJ0	18297	CIS	Depression_iPSYCH_2023	UKBB-PPP_Specific	NA,-		0.270205	0.270205	UKBB_PPP	UKBB_PPP	1.05321	1010.03	BIP_2019_Stahl_etall	PILRB	Transcriptome	DLPFC	MR	CMC+GTEX	MendelianRandomization			0.325065		35460606	10.1016/j.ajhg.2022.04.004	Jiang eet all Am J Hum Genet	BRAIN
PILRB	Q9UKJ0	18297	CIS	Depression_iPSYCH_2023	UKBB-PPP_Specific	NA,-		0.270205	0.270205	UKBB_PPP	UKBB_PPP	1.05321	1010.03	BIP_2019_Stahl_etall	PILRB	Transcriptome	DLPFC	MR	CMC+GTEX	MendelianRandomization			0.318311		35460606	10.1016/j.ajhg.2022.04.004	Jiang eet all Am J Hum Genet	BRAIN
PILRB	Q9UKJ0	18297	CIS	Depression_iPSYCH_2023	UKBB-PPP_Specific	NA,-		0.270205	0.270205	UKBB_PPP	UKBB_PPP	1.05321	1010.03	BIP_2019_Stahl_etall	PILRB	Transcriptome	DLPFC	MR	CMC+GTEX	MendelianRandomization			0.0939088		35460606	10.1016/j.ajhg.2022.04.004	Jiang eet all Am J Hum Genet	BRAIN
PILRB	Q9UKJ0	18297	CIS	Depression_iPSYCH_2023	UKBB-PPP_Specific	NA,-		0.270205	0.270205	UKBB_PPP	UKBB_PPP	1.05321	1010.03	BIP_2019_Stahl_etall	PILRB	Transcriptome	DLPFC	MR	CMC+GTEX	EMIC			0.511686		35460606	10.1016/j.ajhg.2022.04.004	Jiang eet all Am J Hum Genet	BRAIN
PILRB	Q9UKJ0	18297	CIS	Depression_iPSYCH_2023	UKBB-PPP_Specific	NA,-		0.270205	0.270205	UKBB_PPP	UKBB_PPP	1.05321	1010.03	Deepression_Wray_tall	PILRB	Transcriptome	BRAIN DLPFC	MR	PsychENCODE	TwoSampleMR	0	0	0.424		35296807	10.1038/s41380-022-01507-9	Deng et all Mol Psychiatry	BRAIN
PILRB	Q9UKJ0	18297	CIS	Depression_iPSYCH_2023	UKBB-PPP_Specific	NA,-		0.270205	0.270205	UKBB_PPP	UKBB_PPP	1.05321	1010.03	Deepression_Wray_tall	PILRB	Transcriptome	BLOOD	MR	GTEx	TwoSampleMR	-0.01	0.01	0.383		35296807	10.1038/s41380-022-01507-9	Deng et all Mol Psychiatry	BLOOD
PILRB	Q9UKJ0	18297	CIS	Depression_iPSYCH_2023	UKBB-PPP_Specific	NA,-		0.270205	0.270205	UKBB_PPP	UKBB_PPP	1.05321	1010.03	Years of schooling	PILRB	Proteiome	CORTEX	MR	MetaBrain	TwoSampleMR	-0.0100354	0.00174181	8.33855e-09		36823318	10.1038/s41588-023-01300-6	Klein et all Nat Genet	BRAIN
PILRB	Q9UKJ0	18297	CIS	Depression_iPSYCH_2023	UKBB-PPP_Specific	NA,-		0.270205	0.270205	UKBB_PPP	UKBB_PPP	1.05321	1010.03	SCZ_PGC3	PILRB	Transcriptome	DLPFC	SMR	CMC+GTEX	SMR	-0.00818976	0.00751233	0.275636		35460606	10.1016/j.ajhg.2022.04.004	Jiang eet all Am J Hum Genet	BRAIN
PILRB	Q9UKJ0	18297	CIS	Depression_iPSYCH_2023	UKBB-PPP_Specific	NA,-		0.270205	0.270205	UKBB_PPP	UKBB_PPP	1.05321	1010.03	SCZ_PGC3	PILRB	Transcriptome_Transcriptlvel	DLPFC	SMR	CMC+GTEX	SMR	-0.0296495	0.027512	0.281171		35460606	10.1016/j.ajhg.2022.04.004	Jiang eet all Am J Hum Genet	BRAIN
PILRB	Q9UKJ0	18297	CIS	Depression_iPSYCH_2023	UKBB-PPP_Specific	NA,-		0.270205	0.270205	UKBB_PPP	UKBB_PPP	1.05321	1010.03	SCZ_PGC3	PILRB	Transcriptome_Transcriptlvel	DLPFC	SMR	CMC+GTEX	SMR	-0.00808356	0.00754444	0.283963		35460606	10.1016/j.ajhg.2022.04.004	Jiang eet all Am J Hum Genet	BRAIN
PILRB	Q9UKJ0	18297	CIS	Depression_iPSYCH_2023	UKBB-PPP_Specific	NA,-		0.270205	0.270205	UKBB_PPP	UKBB_PPP	1.05321	1010.03	SCZ_PGC3	PILRB	Transcriptome_Transcriptlvel	DLPFC	SMR	CMC+GTEX	SMR	-0.0274279	0.0267463	0.305135		35460606	10.1016/j.ajhg.2022.04.004	Jiang eet all Am J Hum Genet	BRAIN
PILRB	Q9UKJ0	18297	CIS	Depression_iPSYCH_2023	UKBB-PPP_Specific	NA,-		0.270205	0.270205	UKBB_PPP	UKBB_PPP	1.05321	1010.03	SCZ.Clozuk.2018	PILRB	Transcriptome	BRAIN	SMR	PsychENCODE	SMR	-0.0170413	0.0110571	0.123		30545856	10.1126/science.aat8127	Gandal et all science	BRAIN
PILRB	Q9UKJ0	18297	CIS	Depression_iPSYCH_2023	UKBB-PPP_Specific	NA,-		0.270205	0.270205	UKBB_PPP	UKBB_PPP	1.05321	1010.03	BD.PGC.ruderferCell2018	PILRB	Transcriptome	BRAIN	SMR	PsychENCODE	SMR	-0.00301173	0.0168517	0.858157		30545856	10.1126/science.aat8127	Gandal et all science	BRAIN
PILRB	Q9UKJ0	18297	CIS	Depression_iPSYCH_2023	UKBB-PPP_Specific	NA,-		0.270205	0.270205	UKBB_PPP	UKBB_PPP	1.05321	1010.03	SCZ	PILRB	Proteiome	BLOOD	SMR	eQTLGen	SMR	-0.0205777	0.0112017	0.0662074		37415601	10.3389/fgene.2023.1191264	Gedik et all Front Genet	BLOOD
PILRB	Q9UKJ0	18297	CIS	Depression_iPSYCH_2023	UKBB-PPP_Specific	NA,-		0.270205	0.270205	UKBB_PPP	UKBB_PPP	1.05321	1010.03	MDD	PILRB	Proteiome	BRAIN	SMR	BrainMeta	SMR	-0.00295632	0.00396645	0.456071		37415601	10.3389/fgene.2023.1191264	Gedik et all Front Genet	BRAIN
PILRB	Q9UKJ0	18297	CIS	Depression_iPSYCH_2023	UKBB-PPP_Specific	NA,-		0.270205	0.270205	UKBB_PPP	UKBB_PPP	1.05321	1010.03	BIP	PILRB	Proteiome	BRAIN	SMR	BrainMeta	SMR	-0.00411267	0.00872532	0.637391		37415601	10.3389/fgene.2023.1191264	Gedik et all Front Genet	BRAIN
PILRB	Q9UKJ0	18297	CIS	Depression_iPSYCH_2023	UKBB-PPP_Specific	NA,-		0.270205	0.270205	UKBB_PPP	UKBB_PPP	1.05321	1010.03	SCZ	PILRB	Proteiome	BRAIN	SMR	BrainMeta	SMR	-0.0111473	0.00779211	0.152549		37415601	10.3389/fgene.2023.1191264	Gedik et all Front Genet	BRAIN
PILRB	Q9UKJ0	18297	CIS	Depression_iPSYCH_2023	UKBB-PPP_Specific	NA,-		0.270205	0.270205	UKBB_PPP	UKBB_PPP	1.05321	1010.03	MDD	PILRB	Proteiome	BLOOD	SMR	eQTLGen	SMR	-0.00419903	0.00537097	0.434331		37415601	10.3389/fgene.2023.1191264	Gedik et all Front Genet	BLOOD
PILRB	Q9UKJ0	18297	CIS	Depression_iPSYCH_2023	UKBB-PPP_Specific	NA,-		0.270205	0.270205	UKBB_PPP	UKBB_PPP	1.05321	1010.03	BIP	PILRB	Proteiome	BLOOD	SMR	eQTLGen	SMR	-0.00586102	0.0117183	0.616964		37415601	10.3389/fgene.2023.1191264	Gedik et all Front Genet	BLOOD
PILRB	Q9UKJ0	18297	CIS	Depression_iPSYCH_2023	UKBB-PPP_Specific	NA,-		0.270205	0.270205	UKBB_PPP	UKBB_PPP	1.05321	1010.03	SCZ	PILRB	Transcriptome	BRAIN_DLPFC	TWAS	CMC	FUSION	-1.304		0.192		31691811	10.1093/hmg/ddz253	Hall et al Hum Mol Genet	BRAIN
PILRB	Q9UKJ0	18297	CIS	Depression_iPSYCH_2023	UKBB-PPP_Specific	NA,-		0.270205	0.270205	UKBB_PPP	UKBB_PPP	1.05321	1010.03	SCZ.Clozuk.2018	PILRB	Transcriptome	BRAIN	TWAS	PsychENCODE	FUSION	-1.37411		0.169		30545856	10.1126/science.aat8127	Gandal et all science	BRAIN
PILRB	Q9UKJ0	18297	CIS	Depression_iPSYCH_2023	UKBB-PPP_Specific	NA,-		0.270205	0.270205	UKBB_PPP	UKBB_PPP	1.05321	1010.03	BD.PGC.ruderferCell2018	PILRB	Transcriptome	BRAIN	TWAS	PsychENCODE	FUSION	0.09948		0.921		30545856	10.1126/science.aat8127	Gandal et all science	BRAIN
PILRB	Q9UKJ0	18297	CIS	Depression_iPSYCH_2023	UKBB-PPP_Specific	NA,-		0.270205	0.270205	UKBB_PPP	UKBB_PPP	1.05321	1010.03	Years of schooling	PILRB	Transcriptome	CORTEX	COLOC	MetaBrain	coloc				0.369906	36823318	10.1038/s41588-023-01300-6	Klein et all Nat Genet	BRAIN
PILRB	Q9UKJ0	18297	CIS	Depression_iPSYCH_2023	UKBB-PPP_Specific	NA,-		0.270205	0.270205	UKBB_PPP	UKBB_PPP	1.05321	1010.03	SCZ	PILRB	Transcriptome	Brain_Frontal_Cortex_BA9	TWAS	GteX	FUSION			0.2171		34416157	10.1016/j.ajhg.2021.07.011	Ayg√ºn N et al	Brain
PILRB	Q9UKJ0	18297	CIS	Depression_iPSYCH_2023	UKBB-PPP_Specific	NA,-		0.270205	0.270205	UKBB_PPP	UKBB_PPP	1.05321	1010.03	Years of education	PILRB	Transcriptome	STARNET Artery, aortic root (AS)	SMR	STARNET Artery, aortic root (AS)	SMR	-0.011027	0.002419	5.14701e-06		28552197	10.1016/j.ajhg.2017.04.016	Hauberg ME et al	Multitissue
PILRB	Q9UKJ0	18297	CIS	Depression_iPSYCH_2023	UKBB-PPP_Specific	NA,-		0.270205	0.270205	UKBB_PPP	UKBB_PPP	1.05321	1010.03	Years of education	PILRB	Transcriptome	STARNET Artery, ITA (no AS)	SMR	STARNET Artery, ITA (no AS)	SMR	-0.012145	0.002692	6.4201e-06		28552197	10.1016/j.ajhg.2017.04.016	Hauberg ME et al	Multitissue
PILRB	Q9UKJ0	18297	CIS	Depression_iPSYCH_2023	UKBB-PPP_Specific	NA,-		0.270205	0.270205	UKBB_PPP	UKBB_PPP	1.05321	1010.03	Years of education	PILRB	Transcriptome	STARNET Blood	SMR	STARNET Blood	SMR	-0.010124	0.002212	4.72073e-06		28552197	10.1016/j.ajhg.2017.04.016	Hauberg ME et al	Multitissue
PILRB	Q9UKJ0	18297	CIS	Depression_iPSYCH_2023	UKBB-PPP_Specific	NA,-		0.270205	0.270205	UKBB_PPP	UKBB_PPP	1.05321	1010.03	Years of education	PILRB	Transcriptome	STARNET Fat, subcutaneous	SMR	STARNET Fat, subcutaneous	SMR	-0.011624	0.002763	2.59132e-05		28552197	10.1016/j.ajhg.2017.04.016	Hauberg ME et al	Multitissue
PILRB	Q9UKJ0	18297	CIS	Depression_iPSYCH_2023	UKBB-PPP_Specific	NA,-		0.270205	0.270205	UKBB_PPP	UKBB_PPP	1.05321	1010.03	Years of education	PILRB	Transcriptome	STARNET Fat, visceral	SMR	STARNET Fat, visceral	SMR	-0.013195	0.002955	7.98672e-06		28552197	10.1016/j.ajhg.2017.04.016	Hauberg ME et al	Multitissue
PILRB	Q9UKJ0	18297	CIS	Depression_iPSYCH_2023	UKBB-PPP_Specific	NA,-		0.270205	0.270205	UKBB_PPP	UKBB_PPP	1.05321	1010.03	Years of education	PILRB	Transcriptome	STARNET Liver	SMR	STARNET Liver	SMR	-0.009335	0.002183	1.90222e-05		28552197	10.1016/j.ajhg.2017.04.016	Hauberg ME et al	Multitissue
PILRB	Q9UKJ0	18297	CIS	Depression_iPSYCH_2023	UKBB-PPP_Specific	NA,-		0.270205	0.270205	UKBB_PPP	UKBB_PPP	1.05321	1010.03	Years of education	PILRB	Transcriptome	STARNET Muscle, skeletal	SMR	STARNET Muscle, skeletal	SMR	-0.015767	0.003612	1.27317e-05		28552197	10.1016/j.ajhg.2017.04.016	Hauberg ME et al	Multitissue
PILRB	Q9UKJ0	18297	CIS	Depression_iPSYCH_2023	UKBB-PPP_Specific	NA,-		0.270205	0.270205	UKBB_PPP	UKBB_PPP	1.05321	1010.03	Schizophrenia	PILRB	Transcriptome	brain caudate nucleus	TWAS	Gtex	Fusion			0.13921		36319771	10.1038/s41593-022-01182-7	Benjamin KJM	brain caudate nucleus
PILRB	Q9UKJ0	18297	CIS	PGC3_SCZ_NoUKB	UKBB-PPP_Specific	NA,-		0.510272	0.510272	UKBB_PPP	UKBB_PPP	1.14558	1907.4	SCZ_PGC3	PILRB	Transcriptome	DLPFC	MR	CMC+GTEX	MendelianRandomization			0.742151		35460606	10.1016/j.ajhg.2022.04.004	Jiang eet all Am J Hum Genet	BRAIN
PILRB	Q9UKJ0	18297	CIS	PGC3_SCZ_NoUKB	UKBB-PPP_Specific	NA,-		0.510272	0.510272	UKBB_PPP	UKBB_PPP	1.14558	1907.4	SCZ_PGC3	PILRB	Transcriptome	DLPFC	MR	CMC+GTEX	MendelianRandomization			0.677865		35460606	10.1016/j.ajhg.2022.04.004	Jiang eet all Am J Hum Genet	BRAIN
PILRB	Q9UKJ0	18297	CIS	PGC3_SCZ_NoUKB	UKBB-PPP_Specific	NA,-		0.510272	0.510272	UKBB_PPP	UKBB_PPP	1.14558	1907.4	SCZ_PGC3	PILRB	Transcriptome	DLPFC	MR	CMC+GTEX	MendelianRandomization			0.402038		35460606	10.1016/j.ajhg.2022.04.004	Jiang eet all Am J Hum Genet	BRAIN
PILRB	Q9UKJ0	18297	CIS	PGC3_SCZ_NoUKB	UKBB-PPP_Specific	NA,-		0.510272	0.510272	UKBB_PPP	UKBB_PPP	1.14558	1907.4	SCZ_PGC3	PILRB	Transcriptome	DLPFC	MR	CMC+GTEX	EMIC			0.0686683		35460606	10.1016/j.ajhg.2022.04.004	Jiang eet all Am J Hum Genet	BRAIN
PILRB	Q9UKJ0	18297	CIS	PGC3_SCZ_NoUKB	UKBB-PPP_Specific	NA,-		0.510272	0.510272	UKBB_PPP	UKBB_PPP	1.14558	1907.4	BIP_2019_Stahl_etall	PILRB	Transcriptome	DLPFC	MR	CMC+GTEX	MendelianRandomization			0.325065		35460606	10.1016/j.ajhg.2022.04.004	Jiang eet all Am J Hum Genet	BRAIN
PILRB	Q9UKJ0	18297	CIS	PGC3_SCZ_NoUKB	UKBB-PPP_Specific	NA,-		0.510272	0.510272	UKBB_PPP	UKBB_PPP	1.14558	1907.4	BIP_2019_Stahl_etall	PILRB	Transcriptome	DLPFC	MR	CMC+GTEX	MendelianRandomization			0.318311		35460606	10.1016/j.ajhg.2022.04.004	Jiang eet all Am J Hum Genet	BRAIN
PILRB	Q9UKJ0	18297	CIS	PGC3_SCZ_NoUKB	UKBB-PPP_Specific	NA,-		0.510272	0.510272	UKBB_PPP	UKBB_PPP	1.14558	1907.4	BIP_2019_Stahl_etall	PILRB	Transcriptome	DLPFC	MR	CMC+GTEX	MendelianRandomization			0.0939088		35460606	10.1016/j.ajhg.2022.04.004	Jiang eet all Am J Hum Genet	BRAIN
PILRB	Q9UKJ0	18297	CIS	PGC3_SCZ_NoUKB	UKBB-PPP_Specific	NA,-		0.510272	0.510272	UKBB_PPP	UKBB_PPP	1.14558	1907.4	BIP_2019_Stahl_etall	PILRB	Transcriptome	DLPFC	MR	CMC+GTEX	EMIC			0.511686		35460606	10.1016/j.ajhg.2022.04.004	Jiang eet all Am J Hum Genet	BRAIN
PILRB	Q9UKJ0	18297	CIS	PGC3_SCZ_NoUKB	UKBB-PPP_Specific	NA,-		0.510272	0.510272	UKBB_PPP	UKBB_PPP	1.14558	1907.4	Deepression_Wray_tall	PILRB	Transcriptome	BRAIN DLPFC	MR	PsychENCODE	TwoSampleMR	0	0	0.424		35296807	10.1038/s41380-022-01507-9	Deng et all Mol Psychiatry	BRAIN
PILRB	Q9UKJ0	18297	CIS	PGC3_SCZ_NoUKB	UKBB-PPP_Specific	NA,-		0.510272	0.510272	UKBB_PPP	UKBB_PPP	1.14558	1907.4	Deepression_Wray_tall	PILRB	Transcriptome	BLOOD	MR	GTEx	TwoSampleMR	-0.01	0.01	0.383		35296807	10.1038/s41380-022-01507-9	Deng et all Mol Psychiatry	BLOOD
PILRB	Q9UKJ0	18297	CIS	PGC3_SCZ_NoUKB	UKBB-PPP_Specific	NA,-		0.510272	0.510272	UKBB_PPP	UKBB_PPP	1.14558	1907.4	Years of schooling	PILRB	Proteiome	CORTEX	MR	MetaBrain	TwoSampleMR	-0.0100354	0.00174181	8.33855e-09		36823318	10.1038/s41588-023-01300-6	Klein et all Nat Genet	BRAIN
PILRB	Q9UKJ0	18297	CIS	PGC3_SCZ_NoUKB	UKBB-PPP_Specific	NA,-		0.510272	0.510272	UKBB_PPP	UKBB_PPP	1.14558	1907.4	SCZ_PGC3	PILRB	Transcriptome	DLPFC	SMR	CMC+GTEX	SMR	-0.00818976	0.00751233	0.275636		35460606	10.1016/j.ajhg.2022.04.004	Jiang eet all Am J Hum Genet	BRAIN
PILRB	Q9UKJ0	18297	CIS	PGC3_SCZ_NoUKB	UKBB-PPP_Specific	NA,-		0.510272	0.510272	UKBB_PPP	UKBB_PPP	1.14558	1907.4	SCZ_PGC3	PILRB	Transcriptome_Transcriptlvel	DLPFC	SMR	CMC+GTEX	SMR	-0.0296495	0.027512	0.281171		35460606	10.1016/j.ajhg.2022.04.004	Jiang eet all Am J Hum Genet	BRAIN
PILRB	Q9UKJ0	18297	CIS	PGC3_SCZ_NoUKB	UKBB-PPP_Specific	NA,-		0.510272	0.510272	UKBB_PPP	UKBB_PPP	1.14558	1907.4	SCZ_PGC3	PILRB	Transcriptome_Transcriptlvel	DLPFC	SMR	CMC+GTEX	SMR	-0.00808356	0.00754444	0.283963		35460606	10.1016/j.ajhg.2022.04.004	Jiang eet all Am J Hum Genet	BRAIN
PILRB	Q9UKJ0	18297	CIS	PGC3_SCZ_NoUKB	UKBB-PPP_Specific	NA,-		0.510272	0.510272	UKBB_PPP	UKBB_PPP	1.14558	1907.4	SCZ_PGC3	PILRB	Transcriptome_Transcriptlvel	DLPFC	SMR	CMC+GTEX	SMR	-0.0274279	0.0267463	0.305135		35460606	10.1016/j.ajhg.2022.04.004	Jiang eet all Am J Hum Genet	BRAIN
PILRB	Q9UKJ0	18297	CIS	PGC3_SCZ_NoUKB	UKBB-PPP_Specific	NA,-		0.510272	0.510272	UKBB_PPP	UKBB_PPP	1.14558	1907.4	SCZ.Clozuk.2018	PILRB	Transcriptome	BRAIN	SMR	PsychENCODE	SMR	-0.0170413	0.0110571	0.123		30545856	10.1126/science.aat8127	Gandal et all science	BRAIN
PILRB	Q9UKJ0	18297	CIS	PGC3_SCZ_NoUKB	UKBB-PPP_Specific	NA,-		0.510272	0.510272	UKBB_PPP	UKBB_PPP	1.14558	1907.4	BD.PGC.ruderferCell2018	PILRB	Transcriptome	BRAIN	SMR	PsychENCODE	SMR	-0.00301173	0.0168517	0.858157		30545856	10.1126/science.aat8127	Gandal et all science	BRAIN
PILRB	Q9UKJ0	18297	CIS	PGC3_SCZ_NoUKB	UKBB-PPP_Specific	NA,-		0.510272	0.510272	UKBB_PPP	UKBB_PPP	1.14558	1907.4	SCZ	PILRB	Proteiome	BLOOD	SMR	eQTLGen	SMR	-0.0205777	0.0112017	0.0662074		37415601	10.3389/fgene.2023.1191264	Gedik et all Front Genet	BLOOD
PILRB	Q9UKJ0	18297	CIS	PGC3_SCZ_NoUKB	UKBB-PPP_Specific	NA,-		0.510272	0.510272	UKBB_PPP	UKBB_PPP	1.14558	1907.4	MDD	PILRB	Proteiome	BRAIN	SMR	BrainMeta	SMR	-0.00295632	0.00396645	0.456071		37415601	10.3389/fgene.2023.1191264	Gedik et all Front Genet	BRAIN
PILRB	Q9UKJ0	18297	CIS	PGC3_SCZ_NoUKB	UKBB-PPP_Specific	NA,-		0.510272	0.510272	UKBB_PPP	UKBB_PPP	1.14558	1907.4	BIP	PILRB	Proteiome	BRAIN	SMR	BrainMeta	SMR	-0.00411267	0.00872532	0.637391		37415601	10.3389/fgene.2023.1191264	Gedik et all Front Genet	BRAIN
PILRB	Q9UKJ0	18297	CIS	PGC3_SCZ_NoUKB	UKBB-PPP_Specific	NA,-		0.510272	0.510272	UKBB_PPP	UKBB_PPP	1.14558	1907.4	SCZ	PILRB	Proteiome	BRAIN	SMR	BrainMeta	SMR	-0.0111473	0.00779211	0.152549		37415601	10.3389/fgene.2023.1191264	Gedik et all Front Genet	BRAIN
PILRB	Q9UKJ0	18297	CIS	PGC3_SCZ_NoUKB	UKBB-PPP_Specific	NA,-		0.510272	0.510272	UKBB_PPP	UKBB_PPP	1.14558	1907.4	MDD	PILRB	Proteiome	BLOOD	SMR	eQTLGen	SMR	-0.00419903	0.00537097	0.434331		37415601	10.3389/fgene.2023.1191264	Gedik et all Front Genet	BLOOD
PILRB	Q9UKJ0	18297	CIS	PGC3_SCZ_NoUKB	UKBB-PPP_Specific	NA,-		0.510272	0.510272	UKBB_PPP	UKBB_PPP	1.14558	1907.4	BIP	PILRB	Proteiome	BLOOD	SMR	eQTLGen	SMR	-0.00586102	0.0117183	0.616964		37415601	10.3389/fgene.2023.1191264	Gedik et all Front Genet	BLOOD
PILRB	Q9UKJ0	18297	CIS	PGC3_SCZ_NoUKB	UKBB-PPP_Specific	NA,-		0.510272	0.510272	UKBB_PPP	UKBB_PPP	1.14558	1907.4	SCZ	PILRB	Transcriptome	BRAIN_DLPFC	TWAS	CMC	FUSION	-1.304		0.192		31691811	10.1093/hmg/ddz253	Hall et al Hum Mol Genet	BRAIN
PILRB	Q9UKJ0	18297	CIS	PGC3_SCZ_NoUKB	UKBB-PPP_Specific	NA,-		0.510272	0.510272	UKBB_PPP	UKBB_PPP	1.14558	1907.4	SCZ.Clozuk.2018	PILRB	Transcriptome	BRAIN	TWAS	PsychENCODE	FUSION	-1.37411		0.169		30545856	10.1126/science.aat8127	Gandal et all science	BRAIN
PILRB	Q9UKJ0	18297	CIS	PGC3_SCZ_NoUKB	UKBB-PPP_Specific	NA,-		0.510272	0.510272	UKBB_PPP	UKBB_PPP	1.14558	1907.4	BD.PGC.ruderferCell2018	PILRB	Transcriptome	BRAIN	TWAS	PsychENCODE	FUSION	0.09948		0.921		30545856	10.1126/science.aat8127	Gandal et all science	BRAIN
PILRB	Q9UKJ0	18297	CIS	PGC3_SCZ_NoUKB	UKBB-PPP_Specific	NA,-		0.510272	0.510272	UKBB_PPP	UKBB_PPP	1.14558	1907.4	Years of schooling	PILRB	Transcriptome	CORTEX	COLOC	MetaBrain	coloc				0.369906	36823318	10.1038/s41588-023-01300-6	Klein et all Nat Genet	BRAIN
PILRB	Q9UKJ0	18297	CIS	PGC3_SCZ_NoUKB	UKBB-PPP_Specific	NA,-		0.510272	0.510272	UKBB_PPP	UKBB_PPP	1.14558	1907.4	SCZ	PILRB	Transcriptome	Brain_Frontal_Cortex_BA9	TWAS	GteX	FUSION			0.2171		34416157	10.1016/j.ajhg.2021.07.011	Ayg√ºn N et al	Brain
PILRB	Q9UKJ0	18297	CIS	PGC3_SCZ_NoUKB	UKBB-PPP_Specific	NA,-		0.510272	0.510272	UKBB_PPP	UKBB_PPP	1.14558	1907.4	Years of education	PILRB	Transcriptome	STARNET Artery, aortic root (AS)	SMR	STARNET Artery, aortic root (AS)	SMR	-0.011027	0.002419	5.14701e-06		28552197	10.1016/j.ajhg.2017.04.016	Hauberg ME et al	Multitissue
PILRB	Q9UKJ0	18297	CIS	PGC3_SCZ_NoUKB	UKBB-PPP_Specific	NA,-		0.510272	0.510272	UKBB_PPP	UKBB_PPP	1.14558	1907.4	Years of education	PILRB	Transcriptome	STARNET Artery, ITA (no AS)	SMR	STARNET Artery, ITA (no AS)	SMR	-0.012145	0.002692	6.4201e-06		28552197	10.1016/j.ajhg.2017.04.016	Hauberg ME et al	Multitissue
PILRB	Q9UKJ0	18297	CIS	PGC3_SCZ_NoUKB	UKBB-PPP_Specific	NA,-		0.510272	0.510272	UKBB_PPP	UKBB_PPP	1.14558	1907.4	Years of education	PILRB	Transcriptome	STARNET Blood	SMR	STARNET Blood	SMR	-0.010124	0.002212	4.72073e-06		28552197	10.1016/j.ajhg.2017.04.016	Hauberg ME et al	Multitissue
PILRB	Q9UKJ0	18297	CIS	PGC3_SCZ_NoUKB	UKBB-PPP_Specific	NA,-		0.510272	0.510272	UKBB_PPP	UKBB_PPP	1.14558	1907.4	Years of education	PILRB	Transcriptome	STARNET Fat, subcutaneous	SMR	STARNET Fat, subcutaneous	SMR	-0.011624	0.002763	2.59132e-05		28552197	10.1016/j.ajhg.2017.04.016	Hauberg ME et al	Multitissue
PILRB	Q9UKJ0	18297	CIS	PGC3_SCZ_NoUKB	UKBB-PPP_Specific	NA,-		0.510272	0.510272	UKBB_PPP	UKBB_PPP	1.14558	1907.4	Years of education	PILRB	Transcriptome	STARNET Fat, visceral	SMR	STARNET Fat, visceral	SMR	-0.013195	0.002955	7.98672e-06		28552197	10.1016/j.ajhg.2017.04.016	Hauberg ME et al	Multitissue
PILRB	Q9UKJ0	18297	CIS	PGC3_SCZ_NoUKB	UKBB-PPP_Specific	NA,-		0.510272	0.510272	UKBB_PPP	UKBB_PPP	1.14558	1907.4	Years of education	PILRB	Transcriptome	STARNET Liver	SMR	STARNET Liver	SMR	-0.009335	0.002183	1.90222e-05		28552197	10.1016/j.ajhg.2017.04.016	Hauberg ME et al	Multitissue
PILRB	Q9UKJ0	18297	CIS	PGC3_SCZ_NoUKB	UKBB-PPP_Specific	NA,-		0.510272	0.510272	UKBB_PPP	UKBB_PPP	1.14558	1907.4	Years of education	PILRB	Transcriptome	STARNET Muscle, skeletal	SMR	STARNET Muscle, skeletal	SMR	-0.015767	0.003612	1.27317e-05		28552197	10.1016/j.ajhg.2017.04.016	Hauberg ME et al	Multitissue
PILRB	Q9UKJ0	18297	CIS	PGC3_SCZ_NoUKB	UKBB-PPP_Specific	NA,-		0.510272	0.510272	UKBB_PPP	UKBB_PPP	1.14558	1907.4	Schizophrenia	PILRB	Transcriptome	brain caudate nucleus	TWAS	Gtex	Fusion			0.13921		36319771	10.1038/s41593-022-01182-7	Benjamin KJM	brain caudate nucleus
PILRB	Q9UKJ0	18297	CIS	Cognition_Meta	UKBB-PPP_Specific	NA,+		0.614514	0.614514	UKBB_PPP	UKBB_PPP	1.2712	2297.05	SCZ_PGC3	PILRB	Transcriptome	DLPFC	MR	CMC+GTEX	MendelianRandomization			0.742151		35460606	10.1016/j.ajhg.2022.04.004	Jiang eet all Am J Hum Genet	BRAIN
PILRB	Q9UKJ0	18297	CIS	Cognition_Meta	UKBB-PPP_Specific	NA,+		0.614514	0.614514	UKBB_PPP	UKBB_PPP	1.2712	2297.05	SCZ_PGC3	PILRB	Transcriptome	DLPFC	MR	CMC+GTEX	MendelianRandomization			0.677865		35460606	10.1016/j.ajhg.2022.04.004	Jiang eet all Am J Hum Genet	BRAIN
PILRB	Q9UKJ0	18297	CIS	Cognition_Meta	UKBB-PPP_Specific	NA,+		0.614514	0.614514	UKBB_PPP	UKBB_PPP	1.2712	2297.05	SCZ_PGC3	PILRB	Transcriptome	DLPFC	MR	CMC+GTEX	MendelianRandomization			0.402038		35460606	10.1016/j.ajhg.2022.04.004	Jiang eet all Am J Hum Genet	BRAIN
PILRB	Q9UKJ0	18297	CIS	Cognition_Meta	UKBB-PPP_Specific	NA,+		0.614514	0.614514	UKBB_PPP	UKBB_PPP	1.2712	2297.05	SCZ_PGC3	PILRB	Transcriptome	DLPFC	MR	CMC+GTEX	EMIC			0.0686683		35460606	10.1016/j.ajhg.2022.04.004	Jiang eet all Am J Hum Genet	BRAIN
PILRB	Q9UKJ0	18297	CIS	Cognition_Meta	UKBB-PPP_Specific	NA,+		0.614514	0.614514	UKBB_PPP	UKBB_PPP	1.2712	2297.05	BIP_2019_Stahl_etall	PILRB	Transcriptome	DLPFC	MR	CMC+GTEX	MendelianRandomization			0.325065		35460606	10.1016/j.ajhg.2022.04.004	Jiang eet all Am J Hum Genet	BRAIN
PILRB	Q9UKJ0	18297	CIS	Cognition_Meta	UKBB-PPP_Specific	NA,+		0.614514	0.614514	UKBB_PPP	UKBB_PPP	1.2712	2297.05	BIP_2019_Stahl_etall	PILRB	Transcriptome	DLPFC	MR	CMC+GTEX	MendelianRandomization			0.318311		35460606	10.1016/j.ajhg.2022.04.004	Jiang eet all Am J Hum Genet	BRAIN
PILRB	Q9UKJ0	18297	CIS	Cognition_Meta	UKBB-PPP_Specific	NA,+		0.614514	0.614514	UKBB_PPP	UKBB_PPP	1.2712	2297.05	BIP_2019_Stahl_etall	PILRB	Transcriptome	DLPFC	MR	CMC+GTEX	MendelianRandomization			0.0939088		35460606	10.1016/j.ajhg.2022.04.004	Jiang eet all Am J Hum Genet	BRAIN
PILRB	Q9UKJ0	18297	CIS	Cognition_Meta	UKBB-PPP_Specific	NA,+		0.614514	0.614514	UKBB_PPP	UKBB_PPP	1.2712	2297.05	BIP_2019_Stahl_etall	PILRB	Transcriptome	DLPFC	MR	CMC+GTEX	EMIC			0.511686		35460606	10.1016/j.ajhg.2022.04.004	Jiang eet all Am J Hum Genet	BRAIN
PILRB	Q9UKJ0	18297	CIS	Cognition_Meta	UKBB-PPP_Specific	NA,+		0.614514	0.614514	UKBB_PPP	UKBB_PPP	1.2712	2297.05	Deepression_Wray_tall	PILRB	Transcriptome	BRAIN DLPFC	MR	PsychENCODE	TwoSampleMR	0	0	0.424		35296807	10.1038/s41380-022-01507-9	Deng et all Mol Psychiatry	BRAIN
PILRB	Q9UKJ0	18297	CIS	Cognition_Meta	UKBB-PPP_Specific	NA,+		0.614514	0.614514	UKBB_PPP	UKBB_PPP	1.2712	2297.05	Deepression_Wray_tall	PILRB	Transcriptome	BLOOD	MR	GTEx	TwoSampleMR	-0.01	0.01	0.383		35296807	10.1038/s41380-022-01507-9	Deng et all Mol Psychiatry	BLOOD
PILRB	Q9UKJ0	18297	CIS	Cognition_Meta	UKBB-PPP_Specific	NA,+		0.614514	0.614514	UKBB_PPP	UKBB_PPP	1.2712	2297.05	Years of schooling	PILRB	Proteiome	CORTEX	MR	MetaBrain	TwoSampleMR	-0.0100354	0.00174181	8.33855e-09		36823318	10.1038/s41588-023-01300-6	Klein et all Nat Genet	BRAIN
PILRB	Q9UKJ0	18297	CIS	Cognition_Meta	UKBB-PPP_Specific	NA,+		0.614514	0.614514	UKBB_PPP	UKBB_PPP	1.2712	2297.05	SCZ_PGC3	PILRB	Transcriptome	DLPFC	SMR	CMC+GTEX	SMR	-0.00818976	0.00751233	0.275636		35460606	10.1016/j.ajhg.2022.04.004	Jiang eet all Am J Hum Genet	BRAIN
PILRB	Q9UKJ0	18297	CIS	Cognition_Meta	UKBB-PPP_Specific	NA,+		0.614514	0.614514	UKBB_PPP	UKBB_PPP	1.2712	2297.05	SCZ_PGC3	PILRB	Transcriptome_Transcriptlvel	DLPFC	SMR	CMC+GTEX	SMR	-0.0296495	0.027512	0.281171		35460606	10.1016/j.ajhg.2022.04.004	Jiang eet all Am J Hum Genet	BRAIN
PILRB	Q9UKJ0	18297	CIS	Cognition_Meta	UKBB-PPP_Specific	NA,+		0.614514	0.614514	UKBB_PPP	UKBB_PPP	1.2712	2297.05	SCZ_PGC3	PILRB	Transcriptome_Transcriptlvel	DLPFC	SMR	CMC+GTEX	SMR	-0.00808356	0.00754444	0.283963		35460606	10.1016/j.ajhg.2022.04.004	Jiang eet all Am J Hum Genet	BRAIN
PILRB	Q9UKJ0	18297	CIS	Cognition_Meta	UKBB-PPP_Specific	NA,+		0.614514	0.614514	UKBB_PPP	UKBB_PPP	1.2712	2297.05	SCZ_PGC3	PILRB	Transcriptome_Transcriptlvel	DLPFC	SMR	CMC+GTEX	SMR	-0.0274279	0.0267463	0.305135		35460606	10.1016/j.ajhg.2022.04.004	Jiang eet all Am J Hum Genet	BRAIN
PILRB	Q9UKJ0	18297	CIS	Cognition_Meta	UKBB-PPP_Specific	NA,+		0.614514	0.614514	UKBB_PPP	UKBB_PPP	1.2712	2297.05	SCZ.Clozuk.2018	PILRB	Transcriptome	BRAIN	SMR	PsychENCODE	SMR	-0.0170413	0.0110571	0.123		30545856	10.1126/science.aat8127	Gandal et all science	BRAIN
PILRB	Q9UKJ0	18297	CIS	Cognition_Meta	UKBB-PPP_Specific	NA,+		0.614514	0.614514	UKBB_PPP	UKBB_PPP	1.2712	2297.05	BD.PGC.ruderferCell2018	PILRB	Transcriptome	BRAIN	SMR	PsychENCODE	SMR	-0.00301173	0.0168517	0.858157		30545856	10.1126/science.aat8127	Gandal et all science	BRAIN
PILRB	Q9UKJ0	18297	CIS	Cognition_Meta	UKBB-PPP_Specific	NA,+		0.614514	0.614514	UKBB_PPP	UKBB_PPP	1.2712	2297.05	SCZ	PILRB	Proteiome	BLOOD	SMR	eQTLGen	SMR	-0.0205777	0.0112017	0.0662074		37415601	10.3389/fgene.2023.1191264	Gedik et all Front Genet	BLOOD
PILRB	Q9UKJ0	18297	CIS	Cognition_Meta	UKBB-PPP_Specific	NA,+		0.614514	0.614514	UKBB_PPP	UKBB_PPP	1.2712	2297.05	MDD	PILRB	Proteiome	BRAIN	SMR	BrainMeta	SMR	-0.00295632	0.00396645	0.456071		37415601	10.3389/fgene.2023.1191264	Gedik et all Front Genet	BRAIN
PILRB	Q9UKJ0	18297	CIS	Cognition_Meta	UKBB-PPP_Specific	NA,+		0.614514	0.614514	UKBB_PPP	UKBB_PPP	1.2712	2297.05	BIP	PILRB	Proteiome	BRAIN	SMR	BrainMeta	SMR	-0.00411267	0.00872532	0.637391		37415601	10.3389/fgene.2023.1191264	Gedik et all Front Genet	BRAIN
PILRB	Q9UKJ0	18297	CIS	Cognition_Meta	UKBB-PPP_Specific	NA,+		0.614514	0.614514	UKBB_PPP	UKBB_PPP	1.2712	2297.05	SCZ	PILRB	Proteiome	BRAIN	SMR	BrainMeta	SMR	-0.0111473	0.00779211	0.152549		37415601	10.3389/fgene.2023.1191264	Gedik et all Front Genet	BRAIN
PILRB	Q9UKJ0	18297	CIS	Cognition_Meta	UKBB-PPP_Specific	NA,+		0.614514	0.614514	UKBB_PPP	UKBB_PPP	1.2712	2297.05	MDD	PILRB	Proteiome	BLOOD	SMR	eQTLGen	SMR	-0.00419903	0.00537097	0.434331		37415601	10.3389/fgene.2023.1191264	Gedik et all Front Genet	BLOOD
PILRB	Q9UKJ0	18297	CIS	Cognition_Meta	UKBB-PPP_Specific	NA,+		0.614514	0.614514	UKBB_PPP	UKBB_PPP	1.2712	2297.05	BIP	PILRB	Proteiome	BLOOD	SMR	eQTLGen	SMR	-0.00586102	0.0117183	0.616964		37415601	10.3389/fgene.2023.1191264	Gedik et all Front Genet	BLOOD
PILRB	Q9UKJ0	18297	CIS	Cognition_Meta	UKBB-PPP_Specific	NA,+		0.614514	0.614514	UKBB_PPP	UKBB_PPP	1.2712	2297.05	SCZ	PILRB	Transcriptome	BRAIN_DLPFC	TWAS	CMC	FUSION	-1.304		0.192		31691811	10.1093/hmg/ddz253	Hall et al Hum Mol Genet	BRAIN
PILRB	Q9UKJ0	18297	CIS	Cognition_Meta	UKBB-PPP_Specific	NA,+		0.614514	0.614514	UKBB_PPP	UKBB_PPP	1.2712	2297.05	SCZ.Clozuk.2018	PILRB	Transcriptome	BRAIN	TWAS	PsychENCODE	FUSION	-1.37411		0.169		30545856	10.1126/science.aat8127	Gandal et all science	BRAIN
PILRB	Q9UKJ0	18297	CIS	Cognition_Meta	UKBB-PPP_Specific	NA,+		0.614514	0.614514	UKBB_PPP	UKBB_PPP	1.2712	2297.05	BD.PGC.ruderferCell2018	PILRB	Transcriptome	BRAIN	TWAS	PsychENCODE	FUSION	0.09948		0.921		30545856	10.1126/science.aat8127	Gandal et all science	BRAIN
PILRB	Q9UKJ0	18297	CIS	Cognition_Meta	UKBB-PPP_Specific	NA,+		0.614514	0.614514	UKBB_PPP	UKBB_PPP	1.2712	2297.05	Years of schooling	PILRB	Transcriptome	CORTEX	COLOC	MetaBrain	coloc				0.369906	36823318	10.1038/s41588-023-01300-6	Klein et all Nat Genet	BRAIN
PILRB	Q9UKJ0	18297	CIS	Cognition_Meta	UKBB-PPP_Specific	NA,+		0.614514	0.614514	UKBB_PPP	UKBB_PPP	1.2712	2297.05	SCZ	PILRB	Transcriptome	Brain_Frontal_Cortex_BA9	TWAS	GteX	FUSION			0.2171		34416157	10.1016/j.ajhg.2021.07.011	Ayg√ºn N et al	Brain
PILRB	Q9UKJ0	18297	CIS	Cognition_Meta	UKBB-PPP_Specific	NA,+		0.614514	0.614514	UKBB_PPP	UKBB_PPP	1.2712	2297.05	Years of education	PILRB	Transcriptome	STARNET Artery, aortic root (AS)	SMR	STARNET Artery, aortic root (AS)	SMR	-0.011027	0.002419	5.14701e-06		28552197	10.1016/j.ajhg.2017.04.016	Hauberg ME et al	Multitissue
PILRB	Q9UKJ0	18297	CIS	Cognition_Meta	UKBB-PPP_Specific	NA,+		0.614514	0.614514	UKBB_PPP	UKBB_PPP	1.2712	2297.05	Years of education	PILRB	Transcriptome	STARNET Artery, ITA (no AS)	SMR	STARNET Artery, ITA (no AS)	SMR	-0.012145	0.002692	6.4201e-06		28552197	10.1016/j.ajhg.2017.04.016	Hauberg ME et al	Multitissue
PILRB	Q9UKJ0	18297	CIS	Cognition_Meta	UKBB-PPP_Specific	NA,+		0.614514	0.614514	UKBB_PPP	UKBB_PPP	1.2712	2297.05	Years of education	PILRB	Transcriptome	STARNET Blood	SMR	STARNET Blood	SMR	-0.010124	0.002212	4.72073e-06		28552197	10.1016/j.ajhg.2017.04.016	Hauberg ME et al	Multitissue
PILRB	Q9UKJ0	18297	CIS	Cognition_Meta	UKBB-PPP_Specific	NA,+		0.614514	0.614514	UKBB_PPP	UKBB_PPP	1.2712	2297.05	Years of education	PILRB	Transcriptome	STARNET Fat, subcutaneous	SMR	STARNET Fat, subcutaneous	SMR	-0.011624	0.002763	2.59132e-05		28552197	10.1016/j.ajhg.2017.04.016	Hauberg ME et al	Multitissue
PILRB	Q9UKJ0	18297	CIS	Cognition_Meta	UKBB-PPP_Specific	NA,+		0.614514	0.614514	UKBB_PPP	UKBB_PPP	1.2712	2297.05	Years of education	PILRB	Transcriptome	STARNET Fat, visceral	SMR	STARNET Fat, visceral	SMR	-0.013195	0.002955	7.98672e-06		28552197	10.1016/j.ajhg.2017.04.016	Hauberg ME et al	Multitissue
PILRB	Q9UKJ0	18297	CIS	Cognition_Meta	UKBB-PPP_Specific	NA,+		0.614514	0.614514	UKBB_PPP	UKBB_PPP	1.2712	2297.05	Years of education	PILRB	Transcriptome	STARNET Liver	SMR	STARNET Liver	SMR	-0.009335	0.002183	1.90222e-05		28552197	10.1016/j.ajhg.2017.04.016	Hauberg ME et al	Multitissue
PILRB	Q9UKJ0	18297	CIS	Cognition_Meta	UKBB-PPP_Specific	NA,+		0.614514	0.614514	UKBB_PPP	UKBB_PPP	1.2712	2297.05	Years of education	PILRB	Transcriptome	STARNET Muscle, skeletal	SMR	STARNET Muscle, skeletal	SMR	-0.015767	0.003612	1.27317e-05		28552197	10.1016/j.ajhg.2017.04.016	Hauberg ME et al	Multitissue
PILRB	Q9UKJ0	18297	CIS	Cognition_Meta	UKBB-PPP_Specific	NA,+		0.614514	0.614514	UKBB_PPP	UKBB_PPP	1.2712	2297.05	Schizophrenia	PILRB	Transcriptome	brain caudate nucleus	TWAS	Gtex	Fusion			0.13921		36319771	10.1038/s41593-022-01182-7	Benjamin KJM	brain caudate nucleus
PILRB	Q9UKJ0	18297	TRANS	BIP_PGC3_noukb	UKBB-PPP_Specific	NA,-		0.533908	0.533908	UKBB_PPP	UKBB_PPP	0.997927	3636.45	SCZ_PGC3	PILRB	Transcriptome	DLPFC	MR	CMC+GTEX	MendelianRandomization			0.742151		35460606	10.1016/j.ajhg.2022.04.004	Jiang eet all Am J Hum Genet	BRAIN
PILRB	Q9UKJ0	18297	TRANS	BIP_PGC3_noukb	UKBB-PPP_Specific	NA,-		0.533908	0.533908	UKBB_PPP	UKBB_PPP	0.997927	3636.45	SCZ_PGC3	PILRB	Transcriptome	DLPFC	MR	CMC+GTEX	MendelianRandomization			0.677865		35460606	10.1016/j.ajhg.2022.04.004	Jiang eet all Am J Hum Genet	BRAIN
PILRB	Q9UKJ0	18297	TRANS	BIP_PGC3_noukb	UKBB-PPP_Specific	NA,-		0.533908	0.533908	UKBB_PPP	UKBB_PPP	0.997927	3636.45	SCZ_PGC3	PILRB	Transcriptome	DLPFC	MR	CMC+GTEX	MendelianRandomization			0.402038		35460606	10.1016/j.ajhg.2022.04.004	Jiang eet all Am J Hum Genet	BRAIN
PILRB	Q9UKJ0	18297	TRANS	BIP_PGC3_noukb	UKBB-PPP_Specific	NA,-		0.533908	0.533908	UKBB_PPP	UKBB_PPP	0.997927	3636.45	SCZ_PGC3	PILRB	Transcriptome	DLPFC	MR	CMC+GTEX	EMIC			0.0686683		35460606	10.1016/j.ajhg.2022.04.004	Jiang eet all Am J Hum Genet	BRAIN
PILRB	Q9UKJ0	18297	TRANS	BIP_PGC3_noukb	UKBB-PPP_Specific	NA,-		0.533908	0.533908	UKBB_PPP	UKBB_PPP	0.997927	3636.45	BIP_2019_Stahl_etall	PILRB	Transcriptome	DLPFC	MR	CMC+GTEX	MendelianRandomization			0.325065		35460606	10.1016/j.ajhg.2022.04.004	Jiang eet all Am J Hum Genet	BRAIN
PILRB	Q9UKJ0	18297	TRANS	BIP_PGC3_noukb	UKBB-PPP_Specific	NA,-		0.533908	0.533908	UKBB_PPP	UKBB_PPP	0.997927	3636.45	BIP_2019_Stahl_etall	PILRB	Transcriptome	DLPFC	MR	CMC+GTEX	MendelianRandomization			0.318311		35460606	10.1016/j.ajhg.2022.04.004	Jiang eet all Am J Hum Genet	BRAIN
PILRB	Q9UKJ0	18297	TRANS	BIP_PGC3_noukb	UKBB-PPP_Specific	NA,-		0.533908	0.533908	UKBB_PPP	UKBB_PPP	0.997927	3636.45	BIP_2019_Stahl_etall	PILRB	Transcriptome	DLPFC	MR	CMC+GTEX	MendelianRandomization			0.0939088		35460606	10.1016/j.ajhg.2022.04.004	Jiang eet all Am J Hum Genet	BRAIN
PILRB	Q9UKJ0	18297	TRANS	BIP_PGC3_noukb	UKBB-PPP_Specific	NA,-		0.533908	0.533908	UKBB_PPP	UKBB_PPP	0.997927	3636.45	BIP_2019_Stahl_etall	PILRB	Transcriptome	DLPFC	MR	CMC+GTEX	EMIC			0.511686		35460606	10.1016/j.ajhg.2022.04.004	Jiang eet all Am J Hum Genet	BRAIN
PILRB	Q9UKJ0	18297	TRANS	BIP_PGC3_noukb	UKBB-PPP_Specific	NA,-		0.533908	0.533908	UKBB_PPP	UKBB_PPP	0.997927	3636.45	Deepression_Wray_tall	PILRB	Transcriptome	BRAIN DLPFC	MR	PsychENCODE	TwoSampleMR	0	0	0.424		35296807	10.1038/s41380-022-01507-9	Deng et all Mol Psychiatry	BRAIN
PILRB	Q9UKJ0	18297	TRANS	BIP_PGC3_noukb	UKBB-PPP_Specific	NA,-		0.533908	0.533908	UKBB_PPP	UKBB_PPP	0.997927	3636.45	Deepression_Wray_tall	PILRB	Transcriptome	BLOOD	MR	GTEx	TwoSampleMR	-0.01	0.01	0.383		35296807	10.1038/s41380-022-01507-9	Deng et all Mol Psychiatry	BLOOD
PILRB	Q9UKJ0	18297	TRANS	BIP_PGC3_noukb	UKBB-PPP_Specific	NA,-		0.533908	0.533908	UKBB_PPP	UKBB_PPP	0.997927	3636.45	Years of schooling	PILRB	Proteiome	CORTEX	MR	MetaBrain	TwoSampleMR	-0.0100354	0.00174181	8.33855e-09		36823318	10.1038/s41588-023-01300-6	Klein et all Nat Genet	BRAIN
PILRB	Q9UKJ0	18297	TRANS	BIP_PGC3_noukb	UKBB-PPP_Specific	NA,-		0.533908	0.533908	UKBB_PPP	UKBB_PPP	0.997927	3636.45	SCZ_PGC3	PILRB	Transcriptome	DLPFC	SMR	CMC+GTEX	SMR	-0.00818976	0.00751233	0.275636		35460606	10.1016/j.ajhg.2022.04.004	Jiang eet all Am J Hum Genet	BRAIN
PILRB	Q9UKJ0	18297	TRANS	BIP_PGC3_noukb	UKBB-PPP_Specific	NA,-		0.533908	0.533908	UKBB_PPP	UKBB_PPP	0.997927	3636.45	SCZ_PGC3	PILRB	Transcriptome_Transcriptlvel	DLPFC	SMR	CMC+GTEX	SMR	-0.0296495	0.027512	0.281171		35460606	10.1016/j.ajhg.2022.04.004	Jiang eet all Am J Hum Genet	BRAIN
PILRB	Q9UKJ0	18297	TRANS	BIP_PGC3_noukb	UKBB-PPP_Specific	NA,-		0.533908	0.533908	UKBB_PPP	UKBB_PPP	0.997927	3636.45	SCZ_PGC3	PILRB	Transcriptome_Transcriptlvel	DLPFC	SMR	CMC+GTEX	SMR	-0.00808356	0.00754444	0.283963		35460606	10.1016/j.ajhg.2022.04.004	Jiang eet all Am J Hum Genet	BRAIN
PILRB	Q9UKJ0	18297	TRANS	BIP_PGC3_noukb	UKBB-PPP_Specific	NA,-		0.533908	0.533908	UKBB_PPP	UKBB_PPP	0.997927	3636.45	SCZ_PGC3	PILRB	Transcriptome_Transcriptlvel	DLPFC	SMR	CMC+GTEX	SMR	-0.0274279	0.0267463	0.305135		35460606	10.1016/j.ajhg.2022.04.004	Jiang eet all Am J Hum Genet	BRAIN
PILRB	Q9UKJ0	18297	TRANS	BIP_PGC3_noukb	UKBB-PPP_Specific	NA,-		0.533908	0.533908	UKBB_PPP	UKBB_PPP	0.997927	3636.45	SCZ.Clozuk.2018	PILRB	Transcriptome	BRAIN	SMR	PsychENCODE	SMR	-0.0170413	0.0110571	0.123		30545856	10.1126/science.aat8127	Gandal et all science	BRAIN
PILRB	Q9UKJ0	18297	TRANS	BIP_PGC3_noukb	UKBB-PPP_Specific	NA,-		0.533908	0.533908	UKBB_PPP	UKBB_PPP	0.997927	3636.45	BD.PGC.ruderferCell2018	PILRB	Transcriptome	BRAIN	SMR	PsychENCODE	SMR	-0.00301173	0.0168517	0.858157		30545856	10.1126/science.aat8127	Gandal et all science	BRAIN
PILRB	Q9UKJ0	18297	TRANS	BIP_PGC3_noukb	UKBB-PPP_Specific	NA,-		0.533908	0.533908	UKBB_PPP	UKBB_PPP	0.997927	3636.45	SCZ	PILRB	Proteiome	BLOOD	SMR	eQTLGen	SMR	-0.0205777	0.0112017	0.0662074		37415601	10.3389/fgene.2023.1191264	Gedik et all Front Genet	BLOOD
PILRB	Q9UKJ0	18297	TRANS	BIP_PGC3_noukb	UKBB-PPP_Specific	NA,-		0.533908	0.533908	UKBB_PPP	UKBB_PPP	0.997927	3636.45	MDD	PILRB	Proteiome	BRAIN	SMR	BrainMeta	SMR	-0.00295632	0.00396645	0.456071		37415601	10.3389/fgene.2023.1191264	Gedik et all Front Genet	BRAIN
PILRB	Q9UKJ0	18297	TRANS	BIP_PGC3_noukb	UKBB-PPP_Specific	NA,-		0.533908	0.533908	UKBB_PPP	UKBB_PPP	0.997927	3636.45	BIP	PILRB	Proteiome	BRAIN	SMR	BrainMeta	SMR	-0.00411267	0.00872532	0.637391		37415601	10.3389/fgene.2023.1191264	Gedik et all Front Genet	BRAIN
PILRB	Q9UKJ0	18297	TRANS	BIP_PGC3_noukb	UKBB-PPP_Specific	NA,-		0.533908	0.533908	UKBB_PPP	UKBB_PPP	0.997927	3636.45	SCZ	PILRB	Proteiome	BRAIN	SMR	BrainMeta	SMR	-0.0111473	0.00779211	0.152549		37415601	10.3389/fgene.2023.1191264	Gedik et all Front Genet	BRAIN
PILRB	Q9UKJ0	18297	TRANS	BIP_PGC3_noukb	UKBB-PPP_Specific	NA,-		0.533908	0.533908	UKBB_PPP	UKBB_PPP	0.997927	3636.45	MDD	PILRB	Proteiome	BLOOD	SMR	eQTLGen	SMR	-0.00419903	0.00537097	0.434331		37415601	10.3389/fgene.2023.1191264	Gedik et all Front Genet	BLOOD
PILRB	Q9UKJ0	18297	TRANS	BIP_PGC3_noukb	UKBB-PPP_Specific	NA,-		0.533908	0.533908	UKBB_PPP	UKBB_PPP	0.997927	3636.45	BIP	PILRB	Proteiome	BLOOD	SMR	eQTLGen	SMR	-0.00586102	0.0117183	0.616964		37415601	10.3389/fgene.2023.1191264	Gedik et all Front Genet	BLOOD
PILRB	Q9UKJ0	18297	TRANS	BIP_PGC3_noukb	UKBB-PPP_Specific	NA,-		0.533908	0.533908	UKBB_PPP	UKBB_PPP	0.997927	3636.45	SCZ	PILRB	Transcriptome	BRAIN_DLPFC	TWAS	CMC	FUSION	-1.304		0.192		31691811	10.1093/hmg/ddz253	Hall et al Hum Mol Genet	BRAIN
PILRB	Q9UKJ0	18297	TRANS	BIP_PGC3_noukb	UKBB-PPP_Specific	NA,-		0.533908	0.533908	UKBB_PPP	UKBB_PPP	0.997927	3636.45	SCZ.Clozuk.2018	PILRB	Transcriptome	BRAIN	TWAS	PsychENCODE	FUSION	-1.37411		0.169		30545856	10.1126/science.aat8127	Gandal et all science	BRAIN
PILRB	Q9UKJ0	18297	TRANS	BIP_PGC3_noukb	UKBB-PPP_Specific	NA,-		0.533908	0.533908	UKBB_PPP	UKBB_PPP	0.997927	3636.45	BD.PGC.ruderferCell2018	PILRB	Transcriptome	BRAIN	TWAS	PsychENCODE	FUSION	0.09948		0.921		30545856	10.1126/science.aat8127	Gandal et all science	BRAIN
PILRB	Q9UKJ0	18297	TRANS	BIP_PGC3_noukb	UKBB-PPP_Specific	NA,-		0.533908	0.533908	UKBB_PPP	UKBB_PPP	0.997927	3636.45	Years of schooling	PILRB	Transcriptome	CORTEX	COLOC	MetaBrain	coloc				0.369906	36823318	10.1038/s41588-023-01300-6	Klein et all Nat Genet	BRAIN
PILRB	Q9UKJ0	18297	TRANS	BIP_PGC3_noukb	UKBB-PPP_Specific	NA,-		0.533908	0.533908	UKBB_PPP	UKBB_PPP	0.997927	3636.45	SCZ	PILRB	Transcriptome	Brain_Frontal_Cortex_BA9	TWAS	GteX	FUSION			0.2171		34416157	10.1016/j.ajhg.2021.07.011	Ayg√ºn N et al	Brain
PILRB	Q9UKJ0	18297	TRANS	BIP_PGC3_noukb	UKBB-PPP_Specific	NA,-		0.533908	0.533908	UKBB_PPP	UKBB_PPP	0.997927	3636.45	Years of education	PILRB	Transcriptome	STARNET Artery, aortic root (AS)	SMR	STARNET Artery, aortic root (AS)	SMR	-0.011027	0.002419	5.14701e-06		28552197	10.1016/j.ajhg.2017.04.016	Hauberg ME et al	Multitissue
PILRB	Q9UKJ0	18297	TRANS	BIP_PGC3_noukb	UKBB-PPP_Specific	NA,-		0.533908	0.533908	UKBB_PPP	UKBB_PPP	0.997927	3636.45	Years of education	PILRB	Transcriptome	STARNET Artery, ITA (no AS)	SMR	STARNET Artery, ITA (no AS)	SMR	-0.012145	0.002692	6.4201e-06		28552197	10.1016/j.ajhg.2017.04.016	Hauberg ME et al	Multitissue
PILRB	Q9UKJ0	18297	TRANS	BIP_PGC3_noukb	UKBB-PPP_Specific	NA,-		0.533908	0.533908	UKBB_PPP	UKBB_PPP	0.997927	3636.45	Years of education	PILRB	Transcriptome	STARNET Blood	SMR	STARNET Blood	SMR	-0.010124	0.002212	4.72073e-06		28552197	10.1016/j.ajhg.2017.04.016	Hauberg ME et al	Multitissue
PILRB	Q9UKJ0	18297	TRANS	BIP_PGC3_noukb	UKBB-PPP_Specific	NA,-		0.533908	0.533908	UKBB_PPP	UKBB_PPP	0.997927	3636.45	Years of education	PILRB	Transcriptome	STARNET Fat, subcutaneous	SMR	STARNET Fat, subcutaneous	SMR	-0.011624	0.002763	2.59132e-05		28552197	10.1016/j.ajhg.2017.04.016	Hauberg ME et al	Multitissue
PILRB	Q9UKJ0	18297	TRANS	BIP_PGC3_noukb	UKBB-PPP_Specific	NA,-		0.533908	0.533908	UKBB_PPP	UKBB_PPP	0.997927	3636.45	Years of education	PILRB	Transcriptome	STARNET Fat, visceral	SMR	STARNET Fat, visceral	SMR	-0.013195	0.002955	7.98672e-06		28552197	10.1016/j.ajhg.2017.04.016	Hauberg ME et al	Multitissue
PILRB	Q9UKJ0	18297	TRANS	BIP_PGC3_noukb	UKBB-PPP_Specific	NA,-		0.533908	0.533908	UKBB_PPP	UKBB_PPP	0.997927	3636.45	Years of education	PILRB	Transcriptome	STARNET Liver	SMR	STARNET Liver	SMR	-0.009335	0.002183	1.90222e-05		28552197	10.1016/j.ajhg.2017.04.016	Hauberg ME et al	Multitissue
PILRB	Q9UKJ0	18297	TRANS	BIP_PGC3_noukb	UKBB-PPP_Specific	NA,-		0.533908	0.533908	UKBB_PPP	UKBB_PPP	0.997927	3636.45	Years of education	PILRB	Transcriptome	STARNET Muscle, skeletal	SMR	STARNET Muscle, skeletal	SMR	-0.015767	0.003612	1.27317e-05		28552197	10.1016/j.ajhg.2017.04.016	Hauberg ME et al	Multitissue
PILRB	Q9UKJ0	18297	TRANS	BIP_PGC3_noukb	UKBB-PPP_Specific	NA,-		0.533908	0.533908	UKBB_PPP	UKBB_PPP	0.997927	3636.45	Schizophrenia	PILRB	Transcriptome	brain caudate nucleus	TWAS	Gtex	Fusion			0.13921		36319771	10.1038/s41593-022-01182-7	Benjamin KJM	brain caudate nucleus
PILRB	Q9UKJ0	18297	TRANS	Cognition_Meta	UKBB-PPP_Specific	NA,+		0.710986	0.710986	UKBB_PPP	UKBB_PPP	1.26602	4842.52	SCZ_PGC3	PILRB	Transcriptome	DLPFC	MR	CMC+GTEX	MendelianRandomization			0.742151		35460606	10.1016/j.ajhg.2022.04.004	Jiang eet all Am J Hum Genet	BRAIN
PILRB	Q9UKJ0	18297	TRANS	Cognition_Meta	UKBB-PPP_Specific	NA,+		0.710986	0.710986	UKBB_PPP	UKBB_PPP	1.26602	4842.52	SCZ_PGC3	PILRB	Transcriptome	DLPFC	MR	CMC+GTEX	MendelianRandomization			0.677865		35460606	10.1016/j.ajhg.2022.04.004	Jiang eet all Am J Hum Genet	BRAIN
PILRB	Q9UKJ0	18297	TRANS	Cognition_Meta	UKBB-PPP_Specific	NA,+		0.710986	0.710986	UKBB_PPP	UKBB_PPP	1.26602	4842.52	SCZ_PGC3	PILRB	Transcriptome	DLPFC	MR	CMC+GTEX	MendelianRandomization			0.402038		35460606	10.1016/j.ajhg.2022.04.004	Jiang eet all Am J Hum Genet	BRAIN
PILRB	Q9UKJ0	18297	TRANS	Cognition_Meta	UKBB-PPP_Specific	NA,+		0.710986	0.710986	UKBB_PPP	UKBB_PPP	1.26602	4842.52	SCZ_PGC3	PILRB	Transcriptome	DLPFC	MR	CMC+GTEX	EMIC			0.0686683		35460606	10.1016/j.ajhg.2022.04.004	Jiang eet all Am J Hum Genet	BRAIN
PILRB	Q9UKJ0	18297	TRANS	Cognition_Meta	UKBB-PPP_Specific	NA,+		0.710986	0.710986	UKBB_PPP	UKBB_PPP	1.26602	4842.52	BIP_2019_Stahl_etall	PILRB	Transcriptome	DLPFC	MR	CMC+GTEX	MendelianRandomization			0.325065		35460606	10.1016/j.ajhg.2022.04.004	Jiang eet all Am J Hum Genet	BRAIN
PILRB	Q9UKJ0	18297	TRANS	Cognition_Meta	UKBB-PPP_Specific	NA,+		0.710986	0.710986	UKBB_PPP	UKBB_PPP	1.26602	4842.52	BIP_2019_Stahl_etall	PILRB	Transcriptome	DLPFC	MR	CMC+GTEX	MendelianRandomization			0.318311		35460606	10.1016/j.ajhg.2022.04.004	Jiang eet all Am J Hum Genet	BRAIN
PILRB	Q9UKJ0	18297	TRANS	Cognition_Meta	UKBB-PPP_Specific	NA,+		0.710986	0.710986	UKBB_PPP	UKBB_PPP	1.26602	4842.52	BIP_2019_Stahl_etall	PILRB	Transcriptome	DLPFC	MR	CMC+GTEX	MendelianRandomization			0.0939088		35460606	10.1016/j.ajhg.2022.04.004	Jiang eet all Am J Hum Genet	BRAIN
PILRB	Q9UKJ0	18297	TRANS	Cognition_Meta	UKBB-PPP_Specific	NA,+		0.710986	0.710986	UKBB_PPP	UKBB_PPP	1.26602	4842.52	BIP_2019_Stahl_etall	PILRB	Transcriptome	DLPFC	MR	CMC+GTEX	EMIC			0.511686		35460606	10.1016/j.ajhg.2022.04.004	Jiang eet all Am J Hum Genet	BRAIN
PILRB	Q9UKJ0	18297	TRANS	Cognition_Meta	UKBB-PPP_Specific	NA,+		0.710986	0.710986	UKBB_PPP	UKBB_PPP	1.26602	4842.52	Deepression_Wray_tall	PILRB	Transcriptome	BRAIN DLPFC	MR	PsychENCODE	TwoSampleMR	0	0	0.424		35296807	10.1038/s41380-022-01507-9	Deng et all Mol Psychiatry	BRAIN
PILRB	Q9UKJ0	18297	TRANS	Cognition_Meta	UKBB-PPP_Specific	NA,+		0.710986	0.710986	UKBB_PPP	UKBB_PPP	1.26602	4842.52	Deepression_Wray_tall	PILRB	Transcriptome	BLOOD	MR	GTEx	TwoSampleMR	-0.01	0.01	0.383		35296807	10.1038/s41380-022-01507-9	Deng et all Mol Psychiatry	BLOOD
PILRB	Q9UKJ0	18297	TRANS	Cognition_Meta	UKBB-PPP_Specific	NA,+		0.710986	0.710986	UKBB_PPP	UKBB_PPP	1.26602	4842.52	Years of schooling	PILRB	Proteiome	CORTEX	MR	MetaBrain	TwoSampleMR	-0.0100354	0.00174181	8.33855e-09		36823318	10.1038/s41588-023-01300-6	Klein et all Nat Genet	BRAIN
PILRB	Q9UKJ0	18297	TRANS	Cognition_Meta	UKBB-PPP_Specific	NA,+		0.710986	0.710986	UKBB_PPP	UKBB_PPP	1.26602	4842.52	SCZ_PGC3	PILRB	Transcriptome	DLPFC	SMR	CMC+GTEX	SMR	-0.00818976	0.00751233	0.275636		35460606	10.1016/j.ajhg.2022.04.004	Jiang eet all Am J Hum Genet	BRAIN
PILRB	Q9UKJ0	18297	TRANS	Cognition_Meta	UKBB-PPP_Specific	NA,+		0.710986	0.710986	UKBB_PPP	UKBB_PPP	1.26602	4842.52	SCZ_PGC3	PILRB	Transcriptome_Transcriptlvel	DLPFC	SMR	CMC+GTEX	SMR	-0.0296495	0.027512	0.281171		35460606	10.1016/j.ajhg.2022.04.004	Jiang eet all Am J Hum Genet	BRAIN
PILRB	Q9UKJ0	18297	TRANS	Cognition_Meta	UKBB-PPP_Specific	NA,+		0.710986	0.710986	UKBB_PPP	UKBB_PPP	1.26602	4842.52	SCZ_PGC3	PILRB	Transcriptome_Transcriptlvel	DLPFC	SMR	CMC+GTEX	SMR	-0.00808356	0.00754444	0.283963		35460606	10.1016/j.ajhg.2022.04.004	Jiang eet all Am J Hum Genet	BRAIN
PILRB	Q9UKJ0	18297	TRANS	Cognition_Meta	UKBB-PPP_Specific	NA,+		0.710986	0.710986	UKBB_PPP	UKBB_PPP	1.26602	4842.52	SCZ_PGC3	PILRB	Transcriptome_Transcriptlvel	DLPFC	SMR	CMC+GTEX	SMR	-0.0274279	0.0267463	0.305135		35460606	10.1016/j.ajhg.2022.04.004	Jiang eet all Am J Hum Genet	BRAIN
PILRB	Q9UKJ0	18297	TRANS	Cognition_Meta	UKBB-PPP_Specific	NA,+		0.710986	0.710986	UKBB_PPP	UKBB_PPP	1.26602	4842.52	SCZ.Clozuk.2018	PILRB	Transcriptome	BRAIN	SMR	PsychENCODE	SMR	-0.0170413	0.0110571	0.123		30545856	10.1126/science.aat8127	Gandal et all science	BRAIN
PILRB	Q9UKJ0	18297	TRANS	Cognition_Meta	UKBB-PPP_Specific	NA,+		0.710986	0.710986	UKBB_PPP	UKBB_PPP	1.26602	4842.52	BD.PGC.ruderferCell2018	PILRB	Transcriptome	BRAIN	SMR	PsychENCODE	SMR	-0.00301173	0.0168517	0.858157		30545856	10.1126/science.aat8127	Gandal et all science	BRAIN
PILRB	Q9UKJ0	18297	TRANS	Cognition_Meta	UKBB-PPP_Specific	NA,+		0.710986	0.710986	UKBB_PPP	UKBB_PPP	1.26602	4842.52	SCZ	PILRB	Proteiome	BLOOD	SMR	eQTLGen	SMR	-0.0205777	0.0112017	0.0662074		37415601	10.3389/fgene.2023.1191264	Gedik et all Front Genet	BLOOD
PILRB	Q9UKJ0	18297	TRANS	Cognition_Meta	UKBB-PPP_Specific	NA,+		0.710986	0.710986	UKBB_PPP	UKBB_PPP	1.26602	4842.52	MDD	PILRB	Proteiome	BRAIN	SMR	BrainMeta	SMR	-0.00295632	0.00396645	0.456071		37415601	10.3389/fgene.2023.1191264	Gedik et all Front Genet	BRAIN
PILRB	Q9UKJ0	18297	TRANS	Cognition_Meta	UKBB-PPP_Specific	NA,+		0.710986	0.710986	UKBB_PPP	UKBB_PPP	1.26602	4842.52	BIP	PILRB	Proteiome	BRAIN	SMR	BrainMeta	SMR	-0.00411267	0.00872532	0.637391		37415601	10.3389/fgene.2023.1191264	Gedik et all Front Genet	BRAIN
PILRB	Q9UKJ0	18297	TRANS	Cognition_Meta	UKBB-PPP_Specific	NA,+		0.710986	0.710986	UKBB_PPP	UKBB_PPP	1.26602	4842.52	SCZ	PILRB	Proteiome	BRAIN	SMR	BrainMeta	SMR	-0.0111473	0.00779211	0.152549		37415601	10.3389/fgene.2023.1191264	Gedik et all Front Genet	BRAIN
PILRB	Q9UKJ0	18297	TRANS	Cognition_Meta	UKBB-PPP_Specific	NA,+		0.710986	0.710986	UKBB_PPP	UKBB_PPP	1.26602	4842.52	MDD	PILRB	Proteiome	BLOOD	SMR	eQTLGen	SMR	-0.00419903	0.00537097	0.434331		37415601	10.3389/fgene.2023.1191264	Gedik et all Front Genet	BLOOD
PILRB	Q9UKJ0	18297	TRANS	Cognition_Meta	UKBB-PPP_Specific	NA,+		0.710986	0.710986	UKBB_PPP	UKBB_PPP	1.26602	4842.52	BIP	PILRB	Proteiome	BLOOD	SMR	eQTLGen	SMR	-0.00586102	0.0117183	0.616964		37415601	10.3389/fgene.2023.1191264	Gedik et all Front Genet	BLOOD
PILRB	Q9UKJ0	18297	TRANS	Cognition_Meta	UKBB-PPP_Specific	NA,+		0.710986	0.710986	UKBB_PPP	UKBB_PPP	1.26602	4842.52	SCZ	PILRB	Transcriptome	BRAIN_DLPFC	TWAS	CMC	FUSION	-1.304		0.192		31691811	10.1093/hmg/ddz253	Hall et al Hum Mol Genet	BRAIN
PILRB	Q9UKJ0	18297	TRANS	Cognition_Meta	UKBB-PPP_Specific	NA,+		0.710986	0.710986	UKBB_PPP	UKBB_PPP	1.26602	4842.52	SCZ.Clozuk.2018	PILRB	Transcriptome	BRAIN	TWAS	PsychENCODE	FUSION	-1.37411		0.169		30545856	10.1126/science.aat8127	Gandal et all science	BRAIN
PILRB	Q9UKJ0	18297	TRANS	Cognition_Meta	UKBB-PPP_Specific	NA,+		0.710986	0.710986	UKBB_PPP	UKBB_PPP	1.26602	4842.52	BD.PGC.ruderferCell2018	PILRB	Transcriptome	BRAIN	TWAS	PsychENCODE	FUSION	0.09948		0.921		30545856	10.1126/science.aat8127	Gandal et all science	BRAIN
PILRB	Q9UKJ0	18297	TRANS	Cognition_Meta	UKBB-PPP_Specific	NA,+		0.710986	0.710986	UKBB_PPP	UKBB_PPP	1.26602	4842.52	Years of schooling	PILRB	Transcriptome	CORTEX	COLOC	MetaBrain	coloc				0.369906	36823318	10.1038/s41588-023-01300-6	Klein et all Nat Genet	BRAIN
PILRB	Q9UKJ0	18297	TRANS	Cognition_Meta	UKBB-PPP_Specific	NA,+		0.710986	0.710986	UKBB_PPP	UKBB_PPP	1.26602	4842.52	SCZ	PILRB	Transcriptome	Brain_Frontal_Cortex_BA9	TWAS	GteX	FUSION			0.2171		34416157	10.1016/j.ajhg.2021.07.011	Ayg√ºn N et al	Brain
PILRB	Q9UKJ0	18297	TRANS	Cognition_Meta	UKBB-PPP_Specific	NA,+		0.710986	0.710986	UKBB_PPP	UKBB_PPP	1.26602	4842.52	Years of education	PILRB	Transcriptome	STARNET Artery, aortic root (AS)	SMR	STARNET Artery, aortic root (AS)	SMR	-0.011027	0.002419	5.14701e-06		28552197	10.1016/j.ajhg.2017.04.016	Hauberg ME et al	Multitissue
PILRB	Q9UKJ0	18297	TRANS	Cognition_Meta	UKBB-PPP_Specific	NA,+		0.710986	0.710986	UKBB_PPP	UKBB_PPP	1.26602	4842.52	Years of education	PILRB	Transcriptome	STARNET Artery, ITA (no AS)	SMR	STARNET Artery, ITA (no AS)	SMR	-0.012145	0.002692	6.4201e-06		28552197	10.1016/j.ajhg.2017.04.016	Hauberg ME et al	Multitissue
PILRB	Q9UKJ0	18297	TRANS	Cognition_Meta	UKBB-PPP_Specific	NA,+		0.710986	0.710986	UKBB_PPP	UKBB_PPP	1.26602	4842.52	Years of education	PILRB	Transcriptome	STARNET Blood	SMR	STARNET Blood	SMR	-0.010124	0.002212	4.72073e-06		28552197	10.1016/j.ajhg.2017.04.016	Hauberg ME et al	Multitissue
PILRB	Q9UKJ0	18297	TRANS	Cognition_Meta	UKBB-PPP_Specific	NA,+		0.710986	0.710986	UKBB_PPP	UKBB_PPP	1.26602	4842.52	Years of education	PILRB	Transcriptome	STARNET Fat, subcutaneous	SMR	STARNET Fat, subcutaneous	SMR	-0.011624	0.002763	2.59132e-05		28552197	10.1016/j.ajhg.2017.04.016	Hauberg ME et al	Multitissue
PILRB	Q9UKJ0	18297	TRANS	Cognition_Meta	UKBB-PPP_Specific	NA,+		0.710986	0.710986	UKBB_PPP	UKBB_PPP	1.26602	4842.52	Years of education	PILRB	Transcriptome	STARNET Fat, visceral	SMR	STARNET Fat, visceral	SMR	-0.013195	0.002955	7.98672e-06		28552197	10.1016/j.ajhg.2017.04.016	Hauberg ME et al	Multitissue
PILRB	Q9UKJ0	18297	TRANS	Cognition_Meta	UKBB-PPP_Specific	NA,+		0.710986	0.710986	UKBB_PPP	UKBB_PPP	1.26602	4842.52	Years of education	PILRB	Transcriptome	STARNET Liver	SMR	STARNET Liver	SMR	-0.009335	0.002183	1.90222e-05		28552197	10.1016/j.ajhg.2017.04.016	Hauberg ME et al	Multitissue
PILRB	Q9UKJ0	18297	TRANS	Cognition_Meta	UKBB-PPP_Specific	NA,+		0.710986	0.710986	UKBB_PPP	UKBB_PPP	1.26602	4842.52	Years of education	PILRB	Transcriptome	STARNET Muscle, skeletal	SMR	STARNET Muscle, skeletal	SMR	-0.015767	0.003612	1.27317e-05		28552197	10.1016/j.ajhg.2017.04.016	Hauberg ME et al	Multitissue
PILRB	Q9UKJ0	18297	TRANS	Cognition_Meta	UKBB-PPP_Specific	NA,+		0.710986	0.710986	UKBB_PPP	UKBB_PPP	1.26602	4842.52	Schizophrenia	PILRB	Transcriptome	brain caudate nucleus	TWAS	Gtex	Fusion			0.13921		36319771	10.1038/s41593-022-01182-7	Benjamin KJM	brain caudate nucleus
PILRB	Q9UKJ0	18297	TRANS	Depression_iPSYCH_2023	UKBB-PPP_Specific	NA,-		0.287994	0.287994	UKBB_PPP	UKBB_PPP	1.46821	1961.53	SCZ_PGC3	PILRB	Transcriptome	DLPFC	MR	CMC+GTEX	MendelianRandomization			0.742151		35460606	10.1016/j.ajhg.2022.04.004	Jiang eet all Am J Hum Genet	BRAIN
PILRB	Q9UKJ0	18297	TRANS	Depression_iPSYCH_2023	UKBB-PPP_Specific	NA,-		0.287994	0.287994	UKBB_PPP	UKBB_PPP	1.46821	1961.53	SCZ_PGC3	PILRB	Transcriptome	DLPFC	MR	CMC+GTEX	MendelianRandomization			0.677865		35460606	10.1016/j.ajhg.2022.04.004	Jiang eet all Am J Hum Genet	BRAIN
PILRB	Q9UKJ0	18297	TRANS	Depression_iPSYCH_2023	UKBB-PPP_Specific	NA,-		0.287994	0.287994	UKBB_PPP	UKBB_PPP	1.46821	1961.53	SCZ_PGC3	PILRB	Transcriptome	DLPFC	MR	CMC+GTEX	MendelianRandomization			0.402038		35460606	10.1016/j.ajhg.2022.04.004	Jiang eet all Am J Hum Genet	BRAIN
PILRB	Q9UKJ0	18297	TRANS	Depression_iPSYCH_2023	UKBB-PPP_Specific	NA,-		0.287994	0.287994	UKBB_PPP	UKBB_PPP	1.46821	1961.53	SCZ_PGC3	PILRB	Transcriptome	DLPFC	MR	CMC+GTEX	EMIC			0.0686683		35460606	10.1016/j.ajhg.2022.04.004	Jiang eet all Am J Hum Genet	BRAIN
PILRB	Q9UKJ0	18297	TRANS	Depression_iPSYCH_2023	UKBB-PPP_Specific	NA,-		0.287994	0.287994	UKBB_PPP	UKBB_PPP	1.46821	1961.53	BIP_2019_Stahl_etall	PILRB	Transcriptome	DLPFC	MR	CMC+GTEX	MendelianRandomization			0.325065		35460606	10.1016/j.ajhg.2022.04.004	Jiang eet all Am J Hum Genet	BRAIN
PILRB	Q9UKJ0	18297	TRANS	Depression_iPSYCH_2023	UKBB-PPP_Specific	NA,-		0.287994	0.287994	UKBB_PPP	UKBB_PPP	1.46821	1961.53	BIP_2019_Stahl_etall	PILRB	Transcriptome	DLPFC	MR	CMC+GTEX	MendelianRandomization			0.318311		35460606	10.1016/j.ajhg.2022.04.004	Jiang eet all Am J Hum Genet	BRAIN
PILRB	Q9UKJ0	18297	TRANS	Depression_iPSYCH_2023	UKBB-PPP_Specific	NA,-		0.287994	0.287994	UKBB_PPP	UKBB_PPP	1.46821	1961.53	BIP_2019_Stahl_etall	PILRB	Transcriptome	DLPFC	MR	CMC+GTEX	MendelianRandomization			0.0939088		35460606	10.1016/j.ajhg.2022.04.004	Jiang eet all Am J Hum Genet	BRAIN
PILRB	Q9UKJ0	18297	TRANS	Depression_iPSYCH_2023	UKBB-PPP_Specific	NA,-		0.287994	0.287994	UKBB_PPP	UKBB_PPP	1.46821	1961.53	BIP_2019_Stahl_etall	PILRB	Transcriptome	DLPFC	MR	CMC+GTEX	EMIC			0.511686		35460606	10.1016/j.ajhg.2022.04.004	Jiang eet all Am J Hum Genet	BRAIN
PILRB	Q9UKJ0	18297	TRANS	Depression_iPSYCH_2023	UKBB-PPP_Specific	NA,-		0.287994	0.287994	UKBB_PPP	UKBB_PPP	1.46821	1961.53	Deepression_Wray_tall	PILRB	Transcriptome	BRAIN DLPFC	MR	PsychENCODE	TwoSampleMR	0	0	0.424		35296807	10.1038/s41380-022-01507-9	Deng et all Mol Psychiatry	BRAIN
PILRB	Q9UKJ0	18297	TRANS	Depression_iPSYCH_2023	UKBB-PPP_Specific	NA,-		0.287994	0.287994	UKBB_PPP	UKBB_PPP	1.46821	1961.53	Deepression_Wray_tall	PILRB	Transcriptome	BLOOD	MR	GTEx	TwoSampleMR	-0.01	0.01	0.383		35296807	10.1038/s41380-022-01507-9	Deng et all Mol Psychiatry	BLOOD
PILRB	Q9UKJ0	18297	TRANS	Depression_iPSYCH_2023	UKBB-PPP_Specific	NA,-		0.287994	0.287994	UKBB_PPP	UKBB_PPP	1.46821	1961.53	Years of schooling	PILRB	Proteiome	CORTEX	MR	MetaBrain	TwoSampleMR	-0.0100354	0.00174181	8.33855e-09		36823318	10.1038/s41588-023-01300-6	Klein et all Nat Genet	BRAIN
PILRB	Q9UKJ0	18297	TRANS	Depression_iPSYCH_2023	UKBB-PPP_Specific	NA,-		0.287994	0.287994	UKBB_PPP	UKBB_PPP	1.46821	1961.53	SCZ_PGC3	PILRB	Transcriptome	DLPFC	SMR	CMC+GTEX	SMR	-0.00818976	0.00751233	0.275636		35460606	10.1016/j.ajhg.2022.04.004	Jiang eet all Am J Hum Genet	BRAIN
PILRB	Q9UKJ0	18297	TRANS	Depression_iPSYCH_2023	UKBB-PPP_Specific	NA,-		0.287994	0.287994	UKBB_PPP	UKBB_PPP	1.46821	1961.53	SCZ_PGC3	PILRB	Transcriptome_Transcriptlvel	DLPFC	SMR	CMC+GTEX	SMR	-0.0296495	0.027512	0.281171		35460606	10.1016/j.ajhg.2022.04.004	Jiang eet all Am J Hum Genet	BRAIN
PILRB	Q9UKJ0	18297	TRANS	Depression_iPSYCH_2023	UKBB-PPP_Specific	NA,-		0.287994	0.287994	UKBB_PPP	UKBB_PPP	1.46821	1961.53	SCZ_PGC3	PILRB	Transcriptome_Transcriptlvel	DLPFC	SMR	CMC+GTEX	SMR	-0.00808356	0.00754444	0.283963		35460606	10.1016/j.ajhg.2022.04.004	Jiang eet all Am J Hum Genet	BRAIN
PILRB	Q9UKJ0	18297	TRANS	Depression_iPSYCH_2023	UKBB-PPP_Specific	NA,-		0.287994	0.287994	UKBB_PPP	UKBB_PPP	1.46821	1961.53	SCZ_PGC3	PILRB	Transcriptome_Transcriptlvel	DLPFC	SMR	CMC+GTEX	SMR	-0.0274279	0.0267463	0.305135		35460606	10.1016/j.ajhg.2022.04.004	Jiang eet all Am J Hum Genet	BRAIN
PILRB	Q9UKJ0	18297	TRANS	Depression_iPSYCH_2023	UKBB-PPP_Specific	NA,-		0.287994	0.287994	UKBB_PPP	UKBB_PPP	1.46821	1961.53	SCZ.Clozuk.2018	PILRB	Transcriptome	BRAIN	SMR	PsychENCODE	SMR	-0.0170413	0.0110571	0.123		30545856	10.1126/science.aat8127	Gandal et all science	BRAIN
PILRB	Q9UKJ0	18297	TRANS	Depression_iPSYCH_2023	UKBB-PPP_Specific	NA,-		0.287994	0.287994	UKBB_PPP	UKBB_PPP	1.46821	1961.53	BD.PGC.ruderferCell2018	PILRB	Transcriptome	BRAIN	SMR	PsychENCODE	SMR	-0.00301173	0.0168517	0.858157		30545856	10.1126/science.aat8127	Gandal et all science	BRAIN
PILRB	Q9UKJ0	18297	TRANS	Depression_iPSYCH_2023	UKBB-PPP_Specific	NA,-		0.287994	0.287994	UKBB_PPP	UKBB_PPP	1.46821	1961.53	SCZ	PILRB	Proteiome	BLOOD	SMR	eQTLGen	SMR	-0.0205777	0.0112017	0.0662074		37415601	10.3389/fgene.2023.1191264	Gedik et all Front Genet	BLOOD
PILRB	Q9UKJ0	18297	TRANS	Depression_iPSYCH_2023	UKBB-PPP_Specific	NA,-		0.287994	0.287994	UKBB_PPP	UKBB_PPP	1.46821	1961.53	MDD	PILRB	Proteiome	BRAIN	SMR	BrainMeta	SMR	-0.00295632	0.00396645	0.456071		37415601	10.3389/fgene.2023.1191264	Gedik et all Front Genet	BRAIN
PILRB	Q9UKJ0	18297	TRANS	Depression_iPSYCH_2023	UKBB-PPP_Specific	NA,-		0.287994	0.287994	UKBB_PPP	UKBB_PPP	1.46821	1961.53	BIP	PILRB	Proteiome	BRAIN	SMR	BrainMeta	SMR	-0.00411267	0.00872532	0.637391		37415601	10.3389/fgene.2023.1191264	Gedik et all Front Genet	BRAIN
PILRB	Q9UKJ0	18297	TRANS	Depression_iPSYCH_2023	UKBB-PPP_Specific	NA,-		0.287994	0.287994	UKBB_PPP	UKBB_PPP	1.46821	1961.53	SCZ	PILRB	Proteiome	BRAIN	SMR	BrainMeta	SMR	-0.0111473	0.00779211	0.152549		37415601	10.3389/fgene.2023.1191264	Gedik et all Front Genet	BRAIN
PILRB	Q9UKJ0	18297	TRANS	Depression_iPSYCH_2023	UKBB-PPP_Specific	NA,-		0.287994	0.287994	UKBB_PPP	UKBB_PPP	1.46821	1961.53	MDD	PILRB	Proteiome	BLOOD	SMR	eQTLGen	SMR	-0.00419903	0.00537097	0.434331		37415601	10.3389/fgene.2023.1191264	Gedik et all Front Genet	BLOOD
PILRB	Q9UKJ0	18297	TRANS	Depression_iPSYCH_2023	UKBB-PPP_Specific	NA,-		0.287994	0.287994	UKBB_PPP	UKBB_PPP	1.46821	1961.53	BIP	PILRB	Proteiome	BLOOD	SMR	eQTLGen	SMR	-0.00586102	0.0117183	0.616964		37415601	10.3389/fgene.2023.1191264	Gedik et all Front Genet	BLOOD
PILRB	Q9UKJ0	18297	TRANS	Depression_iPSYCH_2023	UKBB-PPP_Specific	NA,-		0.287994	0.287994	UKBB_PPP	UKBB_PPP	1.46821	1961.53	SCZ	PILRB	Transcriptome	BRAIN_DLPFC	TWAS	CMC	FUSION	-1.304		0.192		31691811	10.1093/hmg/ddz253	Hall et al Hum Mol Genet	BRAIN
PILRB	Q9UKJ0	18297	TRANS	Depression_iPSYCH_2023	UKBB-PPP_Specific	NA,-		0.287994	0.287994	UKBB_PPP	UKBB_PPP	1.46821	1961.53	SCZ.Clozuk.2018	PILRB	Transcriptome	BRAIN	TWAS	PsychENCODE	FUSION	-1.37411		0.169		30545856	10.1126/science.aat8127	Gandal et all science	BRAIN
PILRB	Q9UKJ0	18297	TRANS	Depression_iPSYCH_2023	UKBB-PPP_Specific	NA,-		0.287994	0.287994	UKBB_PPP	UKBB_PPP	1.46821	1961.53	BD.PGC.ruderferCell2018	PILRB	Transcriptome	BRAIN	TWAS	PsychENCODE	FUSION	0.09948		0.921		30545856	10.1126/science.aat8127	Gandal et all science	BRAIN
PILRB	Q9UKJ0	18297	TRANS	Depression_iPSYCH_2023	UKBB-PPP_Specific	NA,-		0.287994	0.287994	UKBB_PPP	UKBB_PPP	1.46821	1961.53	Years of schooling	PILRB	Transcriptome	CORTEX	COLOC	MetaBrain	coloc				0.369906	36823318	10.1038/s41588-023-01300-6	Klein et all Nat Genet	BRAIN
PILRB	Q9UKJ0	18297	TRANS	Depression_iPSYCH_2023	UKBB-PPP_Specific	NA,-		0.287994	0.287994	UKBB_PPP	UKBB_PPP	1.46821	1961.53	SCZ	PILRB	Transcriptome	Brain_Frontal_Cortex_BA9	TWAS	GteX	FUSION			0.2171		34416157	10.1016/j.ajhg.2021.07.011	Ayg√ºn N et al	Brain
PILRB	Q9UKJ0	18297	TRANS	Depression_iPSYCH_2023	UKBB-PPP_Specific	NA,-		0.287994	0.287994	UKBB_PPP	UKBB_PPP	1.46821	1961.53	Years of education	PILRB	Transcriptome	STARNET Artery, aortic root (AS)	SMR	STARNET Artery, aortic root (AS)	SMR	-0.011027	0.002419	5.14701e-06		28552197	10.1016/j.ajhg.2017.04.016	Hauberg ME et al	Multitissue
PILRB	Q9UKJ0	18297	TRANS	Depression_iPSYCH_2023	UKBB-PPP_Specific	NA,-		0.287994	0.287994	UKBB_PPP	UKBB_PPP	1.46821	1961.53	Years of education	PILRB	Transcriptome	STARNET Artery, ITA (no AS)	SMR	STARNET Artery, ITA (no AS)	SMR	-0.012145	0.002692	6.4201e-06		28552197	10.1016/j.ajhg.2017.04.016	Hauberg ME et al	Multitissue
PILRB	Q9UKJ0	18297	TRANS	Depression_iPSYCH_2023	UKBB-PPP_Specific	NA,-		0.287994	0.287994	UKBB_PPP	UKBB_PPP	1.46821	1961.53	Years of education	PILRB	Transcriptome	STARNET Blood	SMR	STARNET Blood	SMR	-0.010124	0.002212	4.72073e-06		28552197	10.1016/j.ajhg.2017.04.016	Hauberg ME et al	Multitissue
PILRB	Q9UKJ0	18297	TRANS	Depression_iPSYCH_2023	UKBB-PPP_Specific	NA,-		0.287994	0.287994	UKBB_PPP	UKBB_PPP	1.46821	1961.53	Years of education	PILRB	Transcriptome	STARNET Fat, subcutaneous	SMR	STARNET Fat, subcutaneous	SMR	-0.011624	0.002763	2.59132e-05		28552197	10.1016/j.ajhg.2017.04.016	Hauberg ME et al	Multitissue
PILRB	Q9UKJ0	18297	TRANS	Depression_iPSYCH_2023	UKBB-PPP_Specific	NA,-		0.287994	0.287994	UKBB_PPP	UKBB_PPP	1.46821	1961.53	Years of education	PILRB	Transcriptome	STARNET Fat, visceral	SMR	STARNET Fat, visceral	SMR	-0.013195	0.002955	7.98672e-06		28552197	10.1016/j.ajhg.2017.04.016	Hauberg ME et al	Multitissue
PILRB	Q9UKJ0	18297	TRANS	Depression_iPSYCH_2023	UKBB-PPP_Specific	NA,-		0.287994	0.287994	UKBB_PPP	UKBB_PPP	1.46821	1961.53	Years of education	PILRB	Transcriptome	STARNET Liver	SMR	STARNET Liver	SMR	-0.009335	0.002183	1.90222e-05		28552197	10.1016/j.ajhg.2017.04.016	Hauberg ME et al	Multitissue
PILRB	Q9UKJ0	18297	TRANS	Depression_iPSYCH_2023	UKBB-PPP_Specific	NA,-		0.287994	0.287994	UKBB_PPP	UKBB_PPP	1.46821	1961.53	Years of education	PILRB	Transcriptome	STARNET Muscle, skeletal	SMR	STARNET Muscle, skeletal	SMR	-0.015767	0.003612	1.27317e-05		28552197	10.1016/j.ajhg.2017.04.016	Hauberg ME et al	Multitissue
PILRB	Q9UKJ0	18297	TRANS	Depression_iPSYCH_2023	UKBB-PPP_Specific	NA,-		0.287994	0.287994	UKBB_PPP	UKBB_PPP	1.46821	1961.53	Schizophrenia	PILRB	Transcriptome	brain caudate nucleus	TWAS	Gtex	Fusion			0.13921		36319771	10.1038/s41593-022-01182-7	Benjamin KJM	brain caudate nucleus
PILRB	Q9UKJ0	18297	TRANS	PGC3_SCZ_NoUKB	UKBB-PPP_Specific	NA,-		0.46869	0.46869	UKBB_PPP	UKBB_PPP	0.956049	3192.25	SCZ_PGC3	PILRB	Transcriptome	DLPFC	MR	CMC+GTEX	MendelianRandomization			0.742151		35460606	10.1016/j.ajhg.2022.04.004	Jiang eet all Am J Hum Genet	BRAIN
PILRB	Q9UKJ0	18297	TRANS	PGC3_SCZ_NoUKB	UKBB-PPP_Specific	NA,-		0.46869	0.46869	UKBB_PPP	UKBB_PPP	0.956049	3192.25	SCZ_PGC3	PILRB	Transcriptome	DLPFC	MR	CMC+GTEX	MendelianRandomization			0.677865		35460606	10.1016/j.ajhg.2022.04.004	Jiang eet all Am J Hum Genet	BRAIN
PILRB	Q9UKJ0	18297	TRANS	PGC3_SCZ_NoUKB	UKBB-PPP_Specific	NA,-		0.46869	0.46869	UKBB_PPP	UKBB_PPP	0.956049	3192.25	SCZ_PGC3	PILRB	Transcriptome	DLPFC	MR	CMC+GTEX	MendelianRandomization			0.402038		35460606	10.1016/j.ajhg.2022.04.004	Jiang eet all Am J Hum Genet	BRAIN
PILRB	Q9UKJ0	18297	TRANS	PGC3_SCZ_NoUKB	UKBB-PPP_Specific	NA,-		0.46869	0.46869	UKBB_PPP	UKBB_PPP	0.956049	3192.25	SCZ_PGC3	PILRB	Transcriptome	DLPFC	MR	CMC+GTEX	EMIC			0.0686683		35460606	10.1016/j.ajhg.2022.04.004	Jiang eet all Am J Hum Genet	BRAIN
PILRB	Q9UKJ0	18297	TRANS	PGC3_SCZ_NoUKB	UKBB-PPP_Specific	NA,-		0.46869	0.46869	UKBB_PPP	UKBB_PPP	0.956049	3192.25	BIP_2019_Stahl_etall	PILRB	Transcriptome	DLPFC	MR	CMC+GTEX	MendelianRandomization			0.325065		35460606	10.1016/j.ajhg.2022.04.004	Jiang eet all Am J Hum Genet	BRAIN
PILRB	Q9UKJ0	18297	TRANS	PGC3_SCZ_NoUKB	UKBB-PPP_Specific	NA,-		0.46869	0.46869	UKBB_PPP	UKBB_PPP	0.956049	3192.25	BIP_2019_Stahl_etall	PILRB	Transcriptome	DLPFC	MR	CMC+GTEX	MendelianRandomization			0.318311		35460606	10.1016/j.ajhg.2022.04.004	Jiang eet all Am J Hum Genet	BRAIN
PILRB	Q9UKJ0	18297	TRANS	PGC3_SCZ_NoUKB	UKBB-PPP_Specific	NA,-		0.46869	0.46869	UKBB_PPP	UKBB_PPP	0.956049	3192.25	BIP_2019_Stahl_etall	PILRB	Transcriptome	DLPFC	MR	CMC+GTEX	MendelianRandomization			0.0939088		35460606	10.1016/j.ajhg.2022.04.004	Jiang eet all Am J Hum Genet	BRAIN
PILRB	Q9UKJ0	18297	TRANS	PGC3_SCZ_NoUKB	UKBB-PPP_Specific	NA,-		0.46869	0.46869	UKBB_PPP	UKBB_PPP	0.956049	3192.25	BIP_2019_Stahl_etall	PILRB	Transcriptome	DLPFC	MR	CMC+GTEX	EMIC			0.511686		35460606	10.1016/j.ajhg.2022.04.004	Jiang eet all Am J Hum Genet	BRAIN
PILRB	Q9UKJ0	18297	TRANS	PGC3_SCZ_NoUKB	UKBB-PPP_Specific	NA,-		0.46869	0.46869	UKBB_PPP	UKBB_PPP	0.956049	3192.25	Deepression_Wray_tall	PILRB	Transcriptome	BRAIN DLPFC	MR	PsychENCODE	TwoSampleMR	0	0	0.424		35296807	10.1038/s41380-022-01507-9	Deng et all Mol Psychiatry	BRAIN
PILRB	Q9UKJ0	18297	TRANS	PGC3_SCZ_NoUKB	UKBB-PPP_Specific	NA,-		0.46869	0.46869	UKBB_PPP	UKBB_PPP	0.956049	3192.25	Deepression_Wray_tall	PILRB	Transcriptome	BLOOD	MR	GTEx	TwoSampleMR	-0.01	0.01	0.383		35296807	10.1038/s41380-022-01507-9	Deng et all Mol Psychiatry	BLOOD
PILRB	Q9UKJ0	18297	TRANS	PGC3_SCZ_NoUKB	UKBB-PPP_Specific	NA,-		0.46869	0.46869	UKBB_PPP	UKBB_PPP	0.956049	3192.25	Years of schooling	PILRB	Proteiome	CORTEX	MR	MetaBrain	TwoSampleMR	-0.0100354	0.00174181	8.33855e-09		36823318	10.1038/s41588-023-01300-6	Klein et all Nat Genet	BRAIN
PILRB	Q9UKJ0	18297	TRANS	PGC3_SCZ_NoUKB	UKBB-PPP_Specific	NA,-		0.46869	0.46869	UKBB_PPP	UKBB_PPP	0.956049	3192.25	SCZ_PGC3	PILRB	Transcriptome	DLPFC	SMR	CMC+GTEX	SMR	-0.00818976	0.00751233	0.275636		35460606	10.1016/j.ajhg.2022.04.004	Jiang eet all Am J Hum Genet	BRAIN
PILRB	Q9UKJ0	18297	TRANS	PGC3_SCZ_NoUKB	UKBB-PPP_Specific	NA,-		0.46869	0.46869	UKBB_PPP	UKBB_PPP	0.956049	3192.25	SCZ_PGC3	PILRB	Transcriptome_Transcriptlvel	DLPFC	SMR	CMC+GTEX	SMR	-0.0296495	0.027512	0.281171		35460606	10.1016/j.ajhg.2022.04.004	Jiang eet all Am J Hum Genet	BRAIN
PILRB	Q9UKJ0	18297	TRANS	PGC3_SCZ_NoUKB	UKBB-PPP_Specific	NA,-		0.46869	0.46869	UKBB_PPP	UKBB_PPP	0.956049	3192.25	SCZ_PGC3	PILRB	Transcriptome_Transcriptlvel	DLPFC	SMR	CMC+GTEX	SMR	-0.00808356	0.00754444	0.283963		35460606	10.1016/j.ajhg.2022.04.004	Jiang eet all Am J Hum Genet	BRAIN
PILRB	Q9UKJ0	18297	TRANS	PGC3_SCZ_NoUKB	UKBB-PPP_Specific	NA,-		0.46869	0.46869	UKBB_PPP	UKBB_PPP	0.956049	3192.25	SCZ_PGC3	PILRB	Transcriptome_Transcriptlvel	DLPFC	SMR	CMC+GTEX	SMR	-0.0274279	0.0267463	0.305135		35460606	10.1016/j.ajhg.2022.04.004	Jiang eet all Am J Hum Genet	BRAIN
PILRB	Q9UKJ0	18297	TRANS	PGC3_SCZ_NoUKB	UKBB-PPP_Specific	NA,-		0.46869	0.46869	UKBB_PPP	UKBB_PPP	0.956049	3192.25	SCZ.Clozuk.2018	PILRB	Transcriptome	BRAIN	SMR	PsychENCODE	SMR	-0.0170413	0.0110571	0.123		30545856	10.1126/science.aat8127	Gandal et all science	BRAIN
PILRB	Q9UKJ0	18297	TRANS	PGC3_SCZ_NoUKB	UKBB-PPP_Specific	NA,-		0.46869	0.46869	UKBB_PPP	UKBB_PPP	0.956049	3192.25	BD.PGC.ruderferCell2018	PILRB	Transcriptome	BRAIN	SMR	PsychENCODE	SMR	-0.00301173	0.0168517	0.858157		30545856	10.1126/science.aat8127	Gandal et all science	BRAIN
PILRB	Q9UKJ0	18297	TRANS	PGC3_SCZ_NoUKB	UKBB-PPP_Specific	NA,-		0.46869	0.46869	UKBB_PPP	UKBB_PPP	0.956049	3192.25	SCZ	PILRB	Proteiome	BLOOD	SMR	eQTLGen	SMR	-0.0205777	0.0112017	0.0662074		37415601	10.3389/fgene.2023.1191264	Gedik et all Front Genet	BLOOD
PILRB	Q9UKJ0	18297	TRANS	PGC3_SCZ_NoUKB	UKBB-PPP_Specific	NA,-		0.46869	0.46869	UKBB_PPP	UKBB_PPP	0.956049	3192.25	MDD	PILRB	Proteiome	BRAIN	SMR	BrainMeta	SMR	-0.00295632	0.00396645	0.456071		37415601	10.3389/fgene.2023.1191264	Gedik et all Front Genet	BRAIN
PILRB	Q9UKJ0	18297	TRANS	PGC3_SCZ_NoUKB	UKBB-PPP_Specific	NA,-		0.46869	0.46869	UKBB_PPP	UKBB_PPP	0.956049	3192.25	BIP	PILRB	Proteiome	BRAIN	SMR	BrainMeta	SMR	-0.00411267	0.00872532	0.637391		37415601	10.3389/fgene.2023.1191264	Gedik et all Front Genet	BRAIN
PILRB	Q9UKJ0	18297	TRANS	PGC3_SCZ_NoUKB	UKBB-PPP_Specific	NA,-		0.46869	0.46869	UKBB_PPP	UKBB_PPP	0.956049	3192.25	SCZ	PILRB	Proteiome	BRAIN	SMR	BrainMeta	SMR	-0.0111473	0.00779211	0.152549		37415601	10.3389/fgene.2023.1191264	Gedik et all Front Genet	BRAIN
PILRB	Q9UKJ0	18297	TRANS	PGC3_SCZ_NoUKB	UKBB-PPP_Specific	NA,-		0.46869	0.46869	UKBB_PPP	UKBB_PPP	0.956049	3192.25	MDD	PILRB	Proteiome	BLOOD	SMR	eQTLGen	SMR	-0.00419903	0.00537097	0.434331		37415601	10.3389/fgene.2023.1191264	Gedik et all Front Genet	BLOOD
PILRB	Q9UKJ0	18297	TRANS	PGC3_SCZ_NoUKB	UKBB-PPP_Specific	NA,-		0.46869	0.46869	UKBB_PPP	UKBB_PPP	0.956049	3192.25	BIP	PILRB	Proteiome	BLOOD	SMR	eQTLGen	SMR	-0.00586102	0.0117183	0.616964		37415601	10.3389/fgene.2023.1191264	Gedik et all Front Genet	BLOOD
PILRB	Q9UKJ0	18297	TRANS	PGC3_SCZ_NoUKB	UKBB-PPP_Specific	NA,-		0.46869	0.46869	UKBB_PPP	UKBB_PPP	0.956049	3192.25	SCZ	PILRB	Transcriptome	BRAIN_DLPFC	TWAS	CMC	FUSION	-1.304		0.192		31691811	10.1093/hmg/ddz253	Hall et al Hum Mol Genet	BRAIN
PILRB	Q9UKJ0	18297	TRANS	PGC3_SCZ_NoUKB	UKBB-PPP_Specific	NA,-		0.46869	0.46869	UKBB_PPP	UKBB_PPP	0.956049	3192.25	SCZ.Clozuk.2018	PILRB	Transcriptome	BRAIN	TWAS	PsychENCODE	FUSION	-1.37411		0.169		30545856	10.1126/science.aat8127	Gandal et all science	BRAIN
PILRB	Q9UKJ0	18297	TRANS	PGC3_SCZ_NoUKB	UKBB-PPP_Specific	NA,-		0.46869	0.46869	UKBB_PPP	UKBB_PPP	0.956049	3192.25	BD.PGC.ruderferCell2018	PILRB	Transcriptome	BRAIN	TWAS	PsychENCODE	FUSION	0.09948		0.921		30545856	10.1126/science.aat8127	Gandal et all science	BRAIN
PILRB	Q9UKJ0	18297	TRANS	PGC3_SCZ_NoUKB	UKBB-PPP_Specific	NA,-		0.46869	0.46869	UKBB_PPP	UKBB_PPP	0.956049	3192.25	Years of schooling	PILRB	Transcriptome	CORTEX	COLOC	MetaBrain	coloc				0.369906	36823318	10.1038/s41588-023-01300-6	Klein et all Nat Genet	BRAIN
PILRB	Q9UKJ0	18297	TRANS	PGC3_SCZ_NoUKB	UKBB-PPP_Specific	NA,-		0.46869	0.46869	UKBB_PPP	UKBB_PPP	0.956049	3192.25	SCZ	PILRB	Transcriptome	Brain_Frontal_Cortex_BA9	TWAS	GteX	FUSION			0.2171		34416157	10.1016/j.ajhg.2021.07.011	Ayg√ºn N et al	Brain
PILRB	Q9UKJ0	18297	TRANS	PGC3_SCZ_NoUKB	UKBB-PPP_Specific	NA,-		0.46869	0.46869	UKBB_PPP	UKBB_PPP	0.956049	3192.25	Years of education	PILRB	Transcriptome	STARNET Artery, aortic root (AS)	SMR	STARNET Artery, aortic root (AS)	SMR	-0.011027	0.002419	5.14701e-06		28552197	10.1016/j.ajhg.2017.04.016	Hauberg ME et al	Multitissue
PILRB	Q9UKJ0	18297	TRANS	PGC3_SCZ_NoUKB	UKBB-PPP_Specific	NA,-		0.46869	0.46869	UKBB_PPP	UKBB_PPP	0.956049	3192.25	Years of education	PILRB	Transcriptome	STARNET Artery, ITA (no AS)	SMR	STARNET Artery, ITA (no AS)	SMR	-0.012145	0.002692	6.4201e-06		28552197	10.1016/j.ajhg.2017.04.016	Hauberg ME et al	Multitissue
PILRB	Q9UKJ0	18297	TRANS	PGC3_SCZ_NoUKB	UKBB-PPP_Specific	NA,-		0.46869	0.46869	UKBB_PPP	UKBB_PPP	0.956049	3192.25	Years of education	PILRB	Transcriptome	STARNET Blood	SMR	STARNET Blood	SMR	-0.010124	0.002212	4.72073e-06		28552197	10.1016/j.ajhg.2017.04.016	Hauberg ME et al	Multitissue
PILRB	Q9UKJ0	18297	TRANS	PGC3_SCZ_NoUKB	UKBB-PPP_Specific	NA,-		0.46869	0.46869	UKBB_PPP	UKBB_PPP	0.956049	3192.25	Years of education	PILRB	Transcriptome	STARNET Fat, subcutaneous	SMR	STARNET Fat, subcutaneous	SMR	-0.011624	0.002763	2.59132e-05		28552197	10.1016/j.ajhg.2017.04.016	Hauberg ME et al	Multitissue
PILRB	Q9UKJ0	18297	TRANS	PGC3_SCZ_NoUKB	UKBB-PPP_Specific	NA,-		0.46869	0.46869	UKBB_PPP	UKBB_PPP	0.956049	3192.25	Years of education	PILRB	Transcriptome	STARNET Fat, visceral	SMR	STARNET Fat, visceral	SMR	-0.013195	0.002955	7.98672e-06		28552197	10.1016/j.ajhg.2017.04.016	Hauberg ME et al	Multitissue
PILRB	Q9UKJ0	18297	TRANS	PGC3_SCZ_NoUKB	UKBB-PPP_Specific	NA,-		0.46869	0.46869	UKBB_PPP	UKBB_PPP	0.956049	3192.25	Years of education	PILRB	Transcriptome	STARNET Liver	SMR	STARNET Liver	SMR	-0.009335	0.002183	1.90222e-05		28552197	10.1016/j.ajhg.2017.04.016	Hauberg ME et al	Multitissue
PILRB	Q9UKJ0	18297	TRANS	PGC3_SCZ_NoUKB	UKBB-PPP_Specific	NA,-		0.46869	0.46869	UKBB_PPP	UKBB_PPP	0.956049	3192.25	Years of education	PILRB	Transcriptome	STARNET Muscle, skeletal	SMR	STARNET Muscle, skeletal	SMR	-0.015767	0.003612	1.27317e-05		28552197	10.1016/j.ajhg.2017.04.016	Hauberg ME et al	Multitissue
PILRB	Q9UKJ0	18297	TRANS	PGC3_SCZ_NoUKB	UKBB-PPP_Specific	NA,-		0.46869	0.46869	UKBB_PPP	UKBB_PPP	0.956049	3192.25	Schizophrenia	PILRB	Transcriptome	brain caudate nucleus	TWAS	Gtex	Fusion			0.13921		36319771	10.1038/s41593-022-01182-7	Benjamin KJM	brain caudate nucleus
PIM1	P11309	8986	TRANS	BIP_PGC3_noukb	DECODE_Specific	+,NA		0.113353	0.113353	DECODE	DECODE	0.367291	772.045	SCZ	PIM1	Proteiome	BLOOD	SMR	eQTLGen	SMR	0.100624	0.0605297	0.0964332		37415601	10.3389/fgene.2023.1191264	Gedik et all Front Genet	BLOOD
PIM1	P11309	8986	TRANS	BIP_PGC3_noukb	DECODE_Specific	+,NA		0.113353	0.113353	DECODE	DECODE	0.367291	772.045	MDD	PIM1	Proteiome	BLOOD	SMR	eQTLGen	SMR	-0.0369393	0.0268617	0.16908		37415601	10.3389/fgene.2023.1191264	Gedik et all Front Genet	BLOOD
PIM1	P11309	8986	TRANS	BIP_PGC3_noukb	DECODE_Specific	+,NA		0.113353	0.113353	DECODE	DECODE	0.367291	772.045	BIP	PIM1	Proteiome	BLOOD	SMR	eQTLGen	SMR	-0.00794532	0.0652033	0.903014		37415601	10.3389/fgene.2023.1191264	Gedik et all Front Genet	BLOOD
PIM1	P11309	8986	TRANS	Cognition_Meta	DECODE_Specific	+,NA		0.398099	0.398099	DECODE	DECODE	0.979925	2711.45	SCZ	PIM1	Proteiome	BLOOD	SMR	eQTLGen	SMR	0.100624	0.0605297	0.0964332		37415601	10.3389/fgene.2023.1191264	Gedik et all Front Genet	BLOOD
PIM1	P11309	8986	TRANS	Cognition_Meta	DECODE_Specific	+,NA		0.398099	0.398099	DECODE	DECODE	0.979925	2711.45	MDD	PIM1	Proteiome	BLOOD	SMR	eQTLGen	SMR	-0.0369393	0.0268617	0.16908		37415601	10.3389/fgene.2023.1191264	Gedik et all Front Genet	BLOOD
PIM1	P11309	8986	TRANS	Cognition_Meta	DECODE_Specific	+,NA		0.398099	0.398099	DECODE	DECODE	0.979925	2711.45	BIP	PIM1	Proteiome	BLOOD	SMR	eQTLGen	SMR	-0.00794532	0.0652033	0.903014		37415601	10.3389/fgene.2023.1191264	Gedik et all Front Genet	BLOOD
PIM1	P11309	8986	TRANS	Depression_iPSYCH_2023	DECODE_Specific	-,NA		0.122906	0.122906	DECODE	DECODE	1.16427	837.112	SCZ	PIM1	Proteiome	BLOOD	SMR	eQTLGen	SMR	0.100624	0.0605297	0.0964332		37415601	10.3389/fgene.2023.1191264	Gedik et all Front Genet	BLOOD
PIM1	P11309	8986	TRANS	Depression_iPSYCH_2023	DECODE_Specific	-,NA		0.122906	0.122906	DECODE	DECODE	1.16427	837.112	MDD	PIM1	Proteiome	BLOOD	SMR	eQTLGen	SMR	-0.0369393	0.0268617	0.16908		37415601	10.3389/fgene.2023.1191264	Gedik et all Front Genet	BLOOD
PIM1	P11309	8986	TRANS	Depression_iPSYCH_2023	DECODE_Specific	-,NA		0.122906	0.122906	DECODE	DECODE	1.16427	837.112	BIP	PIM1	Proteiome	BLOOD	SMR	eQTLGen	SMR	-0.00794532	0.0652033	0.903014		37415601	10.3389/fgene.2023.1191264	Gedik et all Front Genet	BLOOD
PIM1	P11309	8986	TRANS	PGC3_SCZ_NoUKB	DECODE_Specific	+,NA		0.338021	0.338021	DECODE	DECODE	0.80246	2302.26	SCZ	PIM1	Proteiome	BLOOD	SMR	eQTLGen	SMR	0.100624	0.0605297	0.0964332		37415601	10.3389/fgene.2023.1191264	Gedik et all Front Genet	BLOOD
PIM1	P11309	8986	TRANS	PGC3_SCZ_NoUKB	DECODE_Specific	+,NA		0.338021	0.338021	DECODE	DECODE	0.80246	2302.26	MDD	PIM1	Proteiome	BLOOD	SMR	eQTLGen	SMR	-0.0369393	0.0268617	0.16908		37415601	10.3389/fgene.2023.1191264	Gedik et all Front Genet	BLOOD
PIM1	P11309	8986	TRANS	PGC3_SCZ_NoUKB	DECODE_Specific	+,NA		0.338021	0.338021	DECODE	DECODE	0.80246	2302.26	BIP	PIM1	Proteiome	BLOOD	SMR	eQTLGen	SMR	-0.00794532	0.0652033	0.903014		37415601	10.3389/fgene.2023.1191264	Gedik et all Front Genet	BLOOD
PIN1	Q13526	8988	TRANS	BIP_PGC3_noukb	DECODE_Specific	-,NA		0.0386068	0.0386068	DECODE	DECODE	0.261123	262.951	SCZ.Clozuk.2018	PIN1	Transcriptome	BRAIN	SMR	PsychENCODE	SMR	0.0864154	0.0594529	0.146		30545856	10.1126/science.aat8127	Gandal et all science	BRAIN
PIN1	Q13526	8988	TRANS	BIP_PGC3_noukb	DECODE_Specific	-,NA		0.0386068	0.0386068	DECODE	DECODE	0.261123	262.951	BD.PGC.ruderferCell2018	PIN1	Transcriptome	BRAIN	SMR	PsychENCODE	SMR	0.0402318	0.0880949	0.647896		30545856	10.1126/science.aat8127	Gandal et all science	BRAIN
PIN1	Q13526	8988	TRANS	BIP_PGC3_noukb	DECODE_Specific	-,NA		0.0386068	0.0386068	DECODE	DECODE	0.261123	262.951	SCZ	PIN1	Proteiome	BLOOD	SMR	eQTLGen	SMR	0.1246	0.102422	0.223779		37415601	10.3389/fgene.2023.1191264	Gedik et all Front Genet	BLOOD
PIN1	Q13526	8988	TRANS	BIP_PGC3_noukb	DECODE_Specific	-,NA		0.0386068	0.0386068	DECODE	DECODE	0.261123	262.951	MDD	PIN1	Proteiome	BRAIN	SMR	BrainMeta	SMR	-0.0233482	0.0227169	0.30405		37415601	10.3389/fgene.2023.1191264	Gedik et all Front Genet	BRAIN
PIN1	Q13526	8988	TRANS	BIP_PGC3_noukb	DECODE_Specific	-,NA		0.0386068	0.0386068	DECODE	DECODE	0.261123	262.951	BIP	PIN1	Proteiome	BRAIN	SMR	BrainMeta	SMR	0.124215	0.0516102	0.0160932		37415601	10.3389/fgene.2023.1191264	Gedik et all Front Genet	BRAIN
PIN1	Q13526	8988	TRANS	BIP_PGC3_noukb	DECODE_Specific	-,NA		0.0386068	0.0386068	DECODE	DECODE	0.261123	262.951	SCZ	PIN1	Proteiome	BRAIN	SMR	BrainMeta	SMR	0.0878423	0.0441806	0.0467836		37415601	10.3389/fgene.2023.1191264	Gedik et all Front Genet	BRAIN
PIN1	Q13526	8988	TRANS	BIP_PGC3_noukb	DECODE_Specific	-,NA		0.0386068	0.0386068	DECODE	DECODE	0.261123	262.951	MDD	PIN1	Proteiome	BLOOD	SMR	eQTLGen	SMR	0.0122772	0.0569364	0.829276		37415601	10.3389/fgene.2023.1191264	Gedik et all Front Genet	BLOOD
PIN1	Q13526	8988	TRANS	BIP_PGC3_noukb	DECODE_Specific	-,NA		0.0386068	0.0386068	DECODE	DECODE	0.261123	262.951	BIP	PIN1	Proteiome	BLOOD	SMR	eQTLGen	SMR	0.516705	0.134446	0.000121429		37415601	10.3389/fgene.2023.1191264	Gedik et all Front Genet	BLOOD
PIN1	Q13526	8988	TRANS	BIP_PGC3_noukb	DECODE_Specific	-,NA		0.0386068	0.0386068	DECODE	DECODE	0.261123	262.951	SCZ.Clozuk.2018	PIN1	Transcriptome	BRAIN	TWAS	PsychENCODE	FUSION	0.95539		0.339		30545856	10.1126/science.aat8127	Gandal et all science	BRAIN
PIN1	Q13526	8988	TRANS	BIP_PGC3_noukb	DECODE_Specific	-,NA		0.0386068	0.0386068	DECODE	DECODE	0.261123	262.951	BD.PGC.ruderferCell2018	PIN1	Transcriptome	BRAIN	TWAS	PsychENCODE	FUSION	0.893312		0.372		30545856	10.1126/science.aat8127	Gandal et all science	BRAIN
PIN1	Q13526	8988	TRANS	BIP_PGC3_noukb	DECODE_Specific	-,NA		0.0386068	0.0386068	DECODE	DECODE	0.261123	262.951	Schizophrenia	PIN1	Transcriptome	brain caudate nucleus	TWAS	Gtex	Fusion			0.0736948		36319771	10.1038/s41593-022-01182-7	Benjamin KJM	brain caudate nucleus
PIN1	Q13526	8988	TRANS	Cognition_Meta	DECODE_Specific	-,NA		0.215171	0.215171	DECODE	DECODE	0.740539	1465.53	SCZ.Clozuk.2018	PIN1	Transcriptome	BRAIN	SMR	PsychENCODE	SMR	0.0864154	0.0594529	0.146		30545856	10.1126/science.aat8127	Gandal et all science	BRAIN
PIN1	Q13526	8988	TRANS	Cognition_Meta	DECODE_Specific	-,NA		0.215171	0.215171	DECODE	DECODE	0.740539	1465.53	BD.PGC.ruderferCell2018	PIN1	Transcriptome	BRAIN	SMR	PsychENCODE	SMR	0.0402318	0.0880949	0.647896		30545856	10.1126/science.aat8127	Gandal et all science	BRAIN
PIN1	Q13526	8988	TRANS	Cognition_Meta	DECODE_Specific	-,NA		0.215171	0.215171	DECODE	DECODE	0.740539	1465.53	SCZ	PIN1	Proteiome	BLOOD	SMR	eQTLGen	SMR	0.1246	0.102422	0.223779		37415601	10.3389/fgene.2023.1191264	Gedik et all Front Genet	BLOOD
PIN1	Q13526	8988	TRANS	Cognition_Meta	DECODE_Specific	-,NA		0.215171	0.215171	DECODE	DECODE	0.740539	1465.53	MDD	PIN1	Proteiome	BRAIN	SMR	BrainMeta	SMR	-0.0233482	0.0227169	0.30405		37415601	10.3389/fgene.2023.1191264	Gedik et all Front Genet	BRAIN
PIN1	Q13526	8988	TRANS	Cognition_Meta	DECODE_Specific	-,NA		0.215171	0.215171	DECODE	DECODE	0.740539	1465.53	BIP	PIN1	Proteiome	BRAIN	SMR	BrainMeta	SMR	0.124215	0.0516102	0.0160932		37415601	10.3389/fgene.2023.1191264	Gedik et all Front Genet	BRAIN
PIN1	Q13526	8988	TRANS	Cognition_Meta	DECODE_Specific	-,NA		0.215171	0.215171	DECODE	DECODE	0.740539	1465.53	SCZ	PIN1	Proteiome	BRAIN	SMR	BrainMeta	SMR	0.0878423	0.0441806	0.0467836		37415601	10.3389/fgene.2023.1191264	Gedik et all Front Genet	BRAIN
PIN1	Q13526	8988	TRANS	Cognition_Meta	DECODE_Specific	-,NA		0.215171	0.215171	DECODE	DECODE	0.740539	1465.53	MDD	PIN1	Proteiome	BLOOD	SMR	eQTLGen	SMR	0.0122772	0.0569364	0.829276		37415601	10.3389/fgene.2023.1191264	Gedik et all Front Genet	BLOOD
PIN1	Q13526	8988	TRANS	Cognition_Meta	DECODE_Specific	-,NA		0.215171	0.215171	DECODE	DECODE	0.740539	1465.53	BIP	PIN1	Proteiome	BLOOD	SMR	eQTLGen	SMR	0.516705	0.134446	0.000121429		37415601	10.3389/fgene.2023.1191264	Gedik et all Front Genet	BLOOD
PIN1	Q13526	8988	TRANS	Cognition_Meta	DECODE_Specific	-,NA		0.215171	0.215171	DECODE	DECODE	0.740539	1465.53	SCZ.Clozuk.2018	PIN1	Transcriptome	BRAIN	TWAS	PsychENCODE	FUSION	0.95539		0.339		30545856	10.1126/science.aat8127	Gandal et all science	BRAIN
PIN1	Q13526	8988	TRANS	Cognition_Meta	DECODE_Specific	-,NA		0.215171	0.215171	DECODE	DECODE	0.740539	1465.53	BD.PGC.ruderferCell2018	PIN1	Transcriptome	BRAIN	TWAS	PsychENCODE	FUSION	0.893312		0.372		30545856	10.1126/science.aat8127	Gandal et all science	BRAIN
PIN1	Q13526	8988	TRANS	Cognition_Meta	DECODE_Specific	-,NA		0.215171	0.215171	DECODE	DECODE	0.740539	1465.53	Schizophrenia	PIN1	Transcriptome	brain caudate nucleus	TWAS	Gtex	Fusion			0.0736948		36319771	10.1038/s41593-022-01182-7	Benjamin KJM	brain caudate nucleus
PIN1	Q13526	8988	TRANS	Depression_iPSYCH_2023	DECODE_Specific	+,NA		0.0560389	0.0560389	DECODE	DECODE	0.949454	381.681	SCZ.Clozuk.2018	PIN1	Transcriptome	BRAIN	SMR	PsychENCODE	SMR	0.0864154	0.0594529	0.146		30545856	10.1126/science.aat8127	Gandal et all science	BRAIN
PIN1	Q13526	8988	TRANS	Depression_iPSYCH_2023	DECODE_Specific	+,NA		0.0560389	0.0560389	DECODE	DECODE	0.949454	381.681	BD.PGC.ruderferCell2018	PIN1	Transcriptome	BRAIN	SMR	PsychENCODE	SMR	0.0402318	0.0880949	0.647896		30545856	10.1126/science.aat8127	Gandal et all science	BRAIN
PIN1	Q13526	8988	TRANS	Depression_iPSYCH_2023	DECODE_Specific	+,NA		0.0560389	0.0560389	DECODE	DECODE	0.949454	381.681	SCZ	PIN1	Proteiome	BLOOD	SMR	eQTLGen	SMR	0.1246	0.102422	0.223779		37415601	10.3389/fgene.2023.1191264	Gedik et all Front Genet	BLOOD
PIN1	Q13526	8988	TRANS	Depression_iPSYCH_2023	DECODE_Specific	+,NA		0.0560389	0.0560389	DECODE	DECODE	0.949454	381.681	MDD	PIN1	Proteiome	BRAIN	SMR	BrainMeta	SMR	-0.0233482	0.0227169	0.30405		37415601	10.3389/fgene.2023.1191264	Gedik et all Front Genet	BRAIN
PIN1	Q13526	8988	TRANS	Depression_iPSYCH_2023	DECODE_Specific	+,NA		0.0560389	0.0560389	DECODE	DECODE	0.949454	381.681	BIP	PIN1	Proteiome	BRAIN	SMR	BrainMeta	SMR	0.124215	0.0516102	0.0160932		37415601	10.3389/fgene.2023.1191264	Gedik et all Front Genet	BRAIN
PIN1	Q13526	8988	TRANS	Depression_iPSYCH_2023	DECODE_Specific	+,NA		0.0560389	0.0560389	DECODE	DECODE	0.949454	381.681	SCZ	PIN1	Proteiome	BRAIN	SMR	BrainMeta	SMR	0.0878423	0.0441806	0.0467836		37415601	10.3389/fgene.2023.1191264	Gedik et all Front Genet	BRAIN
PIN1	Q13526	8988	TRANS	Depression_iPSYCH_2023	DECODE_Specific	+,NA		0.0560389	0.0560389	DECODE	DECODE	0.949454	381.681	MDD	PIN1	Proteiome	BLOOD	SMR	eQTLGen	SMR	0.0122772	0.0569364	0.829276		37415601	10.3389/fgene.2023.1191264	Gedik et all Front Genet	BLOOD
PIN1	Q13526	8988	TRANS	Depression_iPSYCH_2023	DECODE_Specific	+,NA		0.0560389	0.0560389	DECODE	DECODE	0.949454	381.681	BIP	PIN1	Proteiome	BLOOD	SMR	eQTLGen	SMR	0.516705	0.134446	0.000121429		37415601	10.3389/fgene.2023.1191264	Gedik et all Front Genet	BLOOD
PIN1	Q13526	8988	TRANS	Depression_iPSYCH_2023	DECODE_Specific	+,NA		0.0560389	0.0560389	DECODE	DECODE	0.949454	381.681	SCZ.Clozuk.2018	PIN1	Transcriptome	BRAIN	TWAS	PsychENCODE	FUSION	0.95539		0.339		30545856	10.1126/science.aat8127	Gandal et all science	BRAIN
PIN1	Q13526	8988	TRANS	Depression_iPSYCH_2023	DECODE_Specific	+,NA		0.0560389	0.0560389	DECODE	DECODE	0.949454	381.681	BD.PGC.ruderferCell2018	PIN1	Transcriptome	BRAIN	TWAS	PsychENCODE	FUSION	0.893312		0.372		30545856	10.1126/science.aat8127	Gandal et all science	BRAIN
PIN1	Q13526	8988	TRANS	Depression_iPSYCH_2023	DECODE_Specific	+,NA		0.0560389	0.0560389	DECODE	DECODE	0.949454	381.681	Schizophrenia	PIN1	Transcriptome	brain caudate nucleus	TWAS	Gtex	Fusion			0.0736948		36319771	10.1038/s41593-022-01182-7	Benjamin KJM	brain caudate nucleus
PIN1	Q13526	8988	TRANS	PGC3_SCZ_NoUKB	DECODE_Specific	-,NA		0.0156391	0.0156391	DECODE	DECODE	0.229071	106.518	SCZ.Clozuk.2018	PIN1	Transcriptome	BRAIN	SMR	PsychENCODE	SMR	0.0864154	0.0594529	0.146		30545856	10.1126/science.aat8127	Gandal et all science	BRAIN
PIN1	Q13526	8988	TRANS	PGC3_SCZ_NoUKB	DECODE_Specific	-,NA		0.0156391	0.0156391	DECODE	DECODE	0.229071	106.518	BD.PGC.ruderferCell2018	PIN1	Transcriptome	BRAIN	SMR	PsychENCODE	SMR	0.0402318	0.0880949	0.647896		30545856	10.1126/science.aat8127	Gandal et all science	BRAIN
PIN1	Q13526	8988	TRANS	PGC3_SCZ_NoUKB	DECODE_Specific	-,NA		0.0156391	0.0156391	DECODE	DECODE	0.229071	106.518	SCZ	PIN1	Proteiome	BLOOD	SMR	eQTLGen	SMR	0.1246	0.102422	0.223779		37415601	10.3389/fgene.2023.1191264	Gedik et all Front Genet	BLOOD
PIN1	Q13526	8988	TRANS	PGC3_SCZ_NoUKB	DECODE_Specific	-,NA		0.0156391	0.0156391	DECODE	DECODE	0.229071	106.518	MDD	PIN1	Proteiome	BRAIN	SMR	BrainMeta	SMR	-0.0233482	0.0227169	0.30405		37415601	10.3389/fgene.2023.1191264	Gedik et all Front Genet	BRAIN
PIN1	Q13526	8988	TRANS	PGC3_SCZ_NoUKB	DECODE_Specific	-,NA		0.0156391	0.0156391	DECODE	DECODE	0.229071	106.518	BIP	PIN1	Proteiome	BRAIN	SMR	BrainMeta	SMR	0.124215	0.0516102	0.0160932		37415601	10.3389/fgene.2023.1191264	Gedik et all Front Genet	BRAIN
PIN1	Q13526	8988	TRANS	PGC3_SCZ_NoUKB	DECODE_Specific	-,NA		0.0156391	0.0156391	DECODE	DECODE	0.229071	106.518	SCZ	PIN1	Proteiome	BRAIN	SMR	BrainMeta	SMR	0.0878423	0.0441806	0.0467836		37415601	10.3389/fgene.2023.1191264	Gedik et all Front Genet	BRAIN
PIN1	Q13526	8988	TRANS	PGC3_SCZ_NoUKB	DECODE_Specific	-,NA		0.0156391	0.0156391	DECODE	DECODE	0.229071	106.518	MDD	PIN1	Proteiome	BLOOD	SMR	eQTLGen	SMR	0.0122772	0.0569364	0.829276		37415601	10.3389/fgene.2023.1191264	Gedik et all Front Genet	BLOOD
PIN1	Q13526	8988	TRANS	PGC3_SCZ_NoUKB	DECODE_Specific	-,NA		0.0156391	0.0156391	DECODE	DECODE	0.229071	106.518	BIP	PIN1	Proteiome	BLOOD	SMR	eQTLGen	SMR	0.516705	0.134446	0.000121429		37415601	10.3389/fgene.2023.1191264	Gedik et all Front Genet	BLOOD
PIN1	Q13526	8988	TRANS	PGC3_SCZ_NoUKB	DECODE_Specific	-,NA		0.0156391	0.0156391	DECODE	DECODE	0.229071	106.518	SCZ.Clozuk.2018	PIN1	Transcriptome	BRAIN	TWAS	PsychENCODE	FUSION	0.95539		0.339		30545856	10.1126/science.aat8127	Gandal et all science	BRAIN
PIN1	Q13526	8988	TRANS	PGC3_SCZ_NoUKB	DECODE_Specific	-,NA		0.0156391	0.0156391	DECODE	DECODE	0.229071	106.518	BD.PGC.ruderferCell2018	PIN1	Transcriptome	BRAIN	TWAS	PsychENCODE	FUSION	0.893312		0.372		30545856	10.1126/science.aat8127	Gandal et all science	BRAIN
PIN1	Q13526	8988	TRANS	PGC3_SCZ_NoUKB	DECODE_Specific	-,NA		0.0156391	0.0156391	DECODE	DECODE	0.229071	106.518	Schizophrenia	PIN1	Transcriptome	brain caudate nucleus	TWAS	Gtex	Fusion			0.0736948		36319771	10.1038/s41593-022-01182-7	Benjamin KJM	brain caudate nucleus
PINLYP	A6NC86	44206	CIS	Cognition_Meta	UKBB-PPP_Specific	NA,+		0.185938	0.185938	UKBB_PPP	UKBB_PPP	0.849678	695.036	SCZ_PGC3	PINLYP	Transcriptome	DLPFC	MR	CMC+GTEX	MendelianRandomization			0.507175		35460606	10.1016/j.ajhg.2022.04.004	Jiang eet all Am J Hum Genet	BRAIN
PINLYP	A6NC86	44206	CIS	Cognition_Meta	UKBB-PPP_Specific	NA,+		0.185938	0.185938	UKBB_PPP	UKBB_PPP	0.849678	695.036	SCZ_PGC3	PINLYP	Transcriptome	DLPFC	MR	CMC+GTEX	MendelianRandomization			0.497917		35460606	10.1016/j.ajhg.2022.04.004	Jiang eet all Am J Hum Genet	BRAIN
PINLYP	A6NC86	44206	CIS	Cognition_Meta	UKBB-PPP_Specific	NA,+		0.185938	0.185938	UKBB_PPP	UKBB_PPP	0.849678	695.036	SCZ_PGC3	PINLYP	Transcriptome	DLPFC	MR	CMC+GTEX	MendelianRandomization			0.0306789		35460606	10.1016/j.ajhg.2022.04.004	Jiang eet all Am J Hum Genet	BRAIN
PINLYP	A6NC86	44206	CIS	Cognition_Meta	UKBB-PPP_Specific	NA,+		0.185938	0.185938	UKBB_PPP	UKBB_PPP	0.849678	695.036	SCZ_PGC3	PINLYP	Transcriptome	DLPFC	MR	CMC+GTEX	EMIC			0.533351		35460606	10.1016/j.ajhg.2022.04.004	Jiang eet all Am J Hum Genet	BRAIN
PINLYP	A6NC86	44206	CIS	Cognition_Meta	UKBB-PPP_Specific	NA,+		0.185938	0.185938	UKBB_PPP	UKBB_PPP	0.849678	695.036	BIP_2019_Stahl_etall	PINLYP	Transcriptome	DLPFC	MR	CMC+GTEX	MendelianRandomization			0.00317709		35460606	10.1016/j.ajhg.2022.04.004	Jiang eet all Am J Hum Genet	BRAIN
PINLYP	A6NC86	44206	CIS	Cognition_Meta	UKBB-PPP_Specific	NA,+		0.185938	0.185938	UKBB_PPP	UKBB_PPP	0.849678	695.036	BIP_2019_Stahl_etall	PINLYP	Transcriptome	DLPFC	MR	CMC+GTEX	MendelianRandomization			0.00193197		35460606	10.1016/j.ajhg.2022.04.004	Jiang eet all Am J Hum Genet	BRAIN
PINLYP	A6NC86	44206	CIS	Cognition_Meta	UKBB-PPP_Specific	NA,+		0.185938	0.185938	UKBB_PPP	UKBB_PPP	0.849678	695.036	BIP_2019_Stahl_etall	PINLYP	Transcriptome	DLPFC	MR	CMC+GTEX	MendelianRandomization			7.43802e-05		35460606	10.1016/j.ajhg.2022.04.004	Jiang eet all Am J Hum Genet	BRAIN
PINLYP	A6NC86	44206	CIS	Cognition_Meta	UKBB-PPP_Specific	NA,+		0.185938	0.185938	UKBB_PPP	UKBB_PPP	0.849678	695.036	BIP_2019_Stahl_etall	PINLYP	Transcriptome	DLPFC	MR	CMC+GTEX	EMIC			0.00279111		35460606	10.1016/j.ajhg.2022.04.004	Jiang eet all Am J Hum Genet	BRAIN
PINLYP	A6NC86	44206	CIS	Cognition_Meta	UKBB-PPP_Specific	NA,+		0.185938	0.185938	UKBB_PPP	UKBB_PPP	0.849678	695.036	Deepression_Wray_tall	PINLYP	Transcriptome	BRAIN DLPFC	MR	PsychENCODE	TwoSampleMR	-0.02	0.01	0.0365		35296807	10.1038/s41380-022-01507-9	Deng et all Mol Psychiatry	BRAIN
PINLYP	A6NC86	44206	CIS	Cognition_Meta	UKBB-PPP_Specific	NA,+		0.185938	0.185938	UKBB_PPP	UKBB_PPP	0.849678	695.036	SCZ_PGC3	PINLYP	Transcriptome	DLPFC	SMR	CMC+GTEX	SMR	0.0129336	0.0200333	0.518537		35460606	10.1016/j.ajhg.2022.04.004	Jiang eet all Am J Hum Genet	BRAIN
PINLYP	A6NC86	44206	CIS	Cognition_Meta	UKBB-PPP_Specific	NA,+		0.185938	0.185938	UKBB_PPP	UKBB_PPP	0.849678	695.036	SCZ.Clozuk.2018	PINLYP	Transcriptome	BRAIN	SMR	PsychENCODE	SMR	-0.00638985	0.0264847	0.809		30545856	10.1126/science.aat8127	Gandal et all science	BRAIN
PINLYP	A6NC86	44206	CIS	Cognition_Meta	UKBB-PPP_Specific	NA,+		0.185938	0.185938	UKBB_PPP	UKBB_PPP	0.849678	695.036	BD.PGC.ruderferCell2018	PINLYP	Transcriptome	BRAIN	SMR	PsychENCODE	SMR	-0.0918437	0.0415933	0.0272346		30545856	10.1126/science.aat8127	Gandal et all science	BRAIN
PINLYP	A6NC86	44206	CIS	Cognition_Meta	UKBB-PPP_Specific	NA,+		0.185938	0.185938	UKBB_PPP	UKBB_PPP	0.849678	695.036	MDD	PINLYP	Proteiome	BRAIN	SMR	BrainMeta	SMR	-0.0216023	0.00968577	0.0257268		37415601	10.3389/fgene.2023.1191264	Gedik et all Front Genet	BRAIN
PINLYP	A6NC86	44206	CIS	Cognition_Meta	UKBB-PPP_Specific	NA,+		0.185938	0.185938	UKBB_PPP	UKBB_PPP	0.849678	695.036	BIP	PINLYP	Proteiome	BRAIN	SMR	BrainMeta	SMR	-0.0301365	0.0208252	0.147863		37415601	10.3389/fgene.2023.1191264	Gedik et all Front Genet	BRAIN
PINLYP	A6NC86	44206	CIS	Cognition_Meta	UKBB-PPP_Specific	NA,+		0.185938	0.185938	UKBB_PPP	UKBB_PPP	0.849678	695.036	SCZ	PINLYP	Proteiome	BRAIN	SMR	BrainMeta	SMR	-0.0118684	0.0191791	0.536036		37415601	10.3389/fgene.2023.1191264	Gedik et all Front Genet	BRAIN
PINLYP	A6NC86	44206	CIS	Cognition_Meta	UKBB-PPP_Specific	NA,+		0.185938	0.185938	UKBB_PPP	UKBB_PPP	0.849678	695.036	MDD	PINLYP	Proteiome	BLOOD	SMR	eQTLGen	SMR	0.0469577	0.0282117	0.0960171		37415601	10.3389/fgene.2023.1191264	Gedik et all Front Genet	BLOOD
PINLYP	A6NC86	44206	CIS	Cognition_Meta	UKBB-PPP_Specific	NA,+		0.185938	0.185938	UKBB_PPP	UKBB_PPP	0.849678	695.036	BIP	PINLYP	Proteiome	BLOOD	SMR	eQTLGen	SMR	0.0437125	0.0613725	0.476311		37415601	10.3389/fgene.2023.1191264	Gedik et all Front Genet	BLOOD
PINLYP	A6NC86	44206	CIS	Cognition_Meta	UKBB-PPP_Specific	NA,+		0.185938	0.185938	UKBB_PPP	UKBB_PPP	0.849678	695.036	SCZ.Clozuk.2018	PINLYP	Transcriptome	BRAIN	TWAS	PsychENCODE	FUSION	0.23989		0.81		30545856	10.1126/science.aat8127	Gandal et all science	BRAIN
PINLYP	A6NC86	44206	CIS	Cognition_Meta	UKBB-PPP_Specific	NA,+		0.185938	0.185938	UKBB_PPP	UKBB_PPP	0.849678	695.036	BD.PGC.ruderferCell2018	PINLYP	Transcriptome	BRAIN	TWAS	PsychENCODE	FUSION	-1.05287		0.292		30545856	10.1126/science.aat8127	Gandal et all science	BRAIN
PINLYP	A6NC86	44206	CIS	Cognition_Meta	UKBB-PPP_Specific	NA,+		0.185938	0.185938	UKBB_PPP	UKBB_PPP	0.849678	695.036	Depression Howard et all	PINLYP	Proteiome	BRAIN	PWAS	ROS/MAP	FUSION	-0.46603		0.641		33846625	10.1038/s41593-021-00832-6	Wingo Nat Neurosci	BRAIN
PINLYP	A6NC86	44206	CIS	Cognition_Meta	UKBB-PPP_Specific	NA,+		0.185938	0.185938	UKBB_PPP	UKBB_PPP	0.849678	695.036	Schizophrenia	PINLYP	Transcriptome	brain caudate nucleus	TWAS	Gtex	Fusion			0.972636		36319771	10.1038/s41593-022-01182-7	Benjamin KJM	brain caudate nucleus
PINLYP	A6NC86	44206	CIS	Depression_iPSYCH_2023	UKBB-PPP_Specific	NA,-		0.157575	0.157575	UKBB_PPP	UKBB_PPP	0.904788	589.017	SCZ_PGC3	PINLYP	Transcriptome	DLPFC	MR	CMC+GTEX	MendelianRandomization			0.507175		35460606	10.1016/j.ajhg.2022.04.004	Jiang eet all Am J Hum Genet	BRAIN
PINLYP	A6NC86	44206	CIS	Depression_iPSYCH_2023	UKBB-PPP_Specific	NA,-		0.157575	0.157575	UKBB_PPP	UKBB_PPP	0.904788	589.017	SCZ_PGC3	PINLYP	Transcriptome	DLPFC	MR	CMC+GTEX	MendelianRandomization			0.497917		35460606	10.1016/j.ajhg.2022.04.004	Jiang eet all Am J Hum Genet	BRAIN
PINLYP	A6NC86	44206	CIS	Depression_iPSYCH_2023	UKBB-PPP_Specific	NA,-		0.157575	0.157575	UKBB_PPP	UKBB_PPP	0.904788	589.017	SCZ_PGC3	PINLYP	Transcriptome	DLPFC	MR	CMC+GTEX	MendelianRandomization			0.0306789		35460606	10.1016/j.ajhg.2022.04.004	Jiang eet all Am J Hum Genet	BRAIN
PINLYP	A6NC86	44206	CIS	Depression_iPSYCH_2023	UKBB-PPP_Specific	NA,-		0.157575	0.157575	UKBB_PPP	UKBB_PPP	0.904788	589.017	SCZ_PGC3	PINLYP	Transcriptome	DLPFC	MR	CMC+GTEX	EMIC			0.533351		35460606	10.1016/j.ajhg.2022.04.004	Jiang eet all Am J Hum Genet	BRAIN
PINLYP	A6NC86	44206	CIS	Depression_iPSYCH_2023	UKBB-PPP_Specific	NA,-		0.157575	0.157575	UKBB_PPP	UKBB_PPP	0.904788	589.017	BIP_2019_Stahl_etall	PINLYP	Transcriptome	DLPFC	MR	CMC+GTEX	MendelianRandomization			0.00317709		35460606	10.1016/j.ajhg.2022.04.004	Jiang eet all Am J Hum Genet	BRAIN
PINLYP	A6NC86	44206	CIS	Depression_iPSYCH_2023	UKBB-PPP_Specific	NA,-		0.157575	0.157575	UKBB_PPP	UKBB_PPP	0.904788	589.017	BIP_2019_Stahl_etall	PINLYP	Transcriptome	DLPFC	MR	CMC+GTEX	MendelianRandomization			0.00193197		35460606	10.1016/j.ajhg.2022.04.004	Jiang eet all Am J Hum Genet	BRAIN
PINLYP	A6NC86	44206	CIS	Depression_iPSYCH_2023	UKBB-PPP_Specific	NA,-		0.157575	0.157575	UKBB_PPP	UKBB_PPP	0.904788	589.017	BIP_2019_Stahl_etall	PINLYP	Transcriptome	DLPFC	MR	CMC+GTEX	MendelianRandomization			7.43802e-05		35460606	10.1016/j.ajhg.2022.04.004	Jiang eet all Am J Hum Genet	BRAIN
PINLYP	A6NC86	44206	CIS	Depression_iPSYCH_2023	UKBB-PPP_Specific	NA,-		0.157575	0.157575	UKBB_PPP	UKBB_PPP	0.904788	589.017	BIP_2019_Stahl_etall	PINLYP	Transcriptome	DLPFC	MR	CMC+GTEX	EMIC			0.00279111		35460606	10.1016/j.ajhg.2022.04.004	Jiang eet all Am J Hum Genet	BRAIN
PINLYP	A6NC86	44206	CIS	Depression_iPSYCH_2023	UKBB-PPP_Specific	NA,-		0.157575	0.157575	UKBB_PPP	UKBB_PPP	0.904788	589.017	Deepression_Wray_tall	PINLYP	Transcriptome	BRAIN DLPFC	MR	PsychENCODE	TwoSampleMR	-0.02	0.01	0.0365		35296807	10.1038/s41380-022-01507-9	Deng et all Mol Psychiatry	BRAIN
PINLYP	A6NC86	44206	CIS	Depression_iPSYCH_2023	UKBB-PPP_Specific	NA,-		0.157575	0.157575	UKBB_PPP	UKBB_PPP	0.904788	589.017	SCZ_PGC3	PINLYP	Transcriptome	DLPFC	SMR	CMC+GTEX	SMR	0.0129336	0.0200333	0.518537		35460606	10.1016/j.ajhg.2022.04.004	Jiang eet all Am J Hum Genet	BRAIN
PINLYP	A6NC86	44206	CIS	Depression_iPSYCH_2023	UKBB-PPP_Specific	NA,-		0.157575	0.157575	UKBB_PPP	UKBB_PPP	0.904788	589.017	SCZ.Clozuk.2018	PINLYP	Transcriptome	BRAIN	SMR	PsychENCODE	SMR	-0.00638985	0.0264847	0.809		30545856	10.1126/science.aat8127	Gandal et all science	BRAIN
PINLYP	A6NC86	44206	CIS	Depression_iPSYCH_2023	UKBB-PPP_Specific	NA,-		0.157575	0.157575	UKBB_PPP	UKBB_PPP	0.904788	589.017	BD.PGC.ruderferCell2018	PINLYP	Transcriptome	BRAIN	SMR	PsychENCODE	SMR	-0.0918437	0.0415933	0.0272346		30545856	10.1126/science.aat8127	Gandal et all science	BRAIN
PINLYP	A6NC86	44206	CIS	Depression_iPSYCH_2023	UKBB-PPP_Specific	NA,-		0.157575	0.157575	UKBB_PPP	UKBB_PPP	0.904788	589.017	MDD	PINLYP	Proteiome	BRAIN	SMR	BrainMeta	SMR	-0.0216023	0.00968577	0.0257268		37415601	10.3389/fgene.2023.1191264	Gedik et all Front Genet	BRAIN
PINLYP	A6NC86	44206	CIS	Depression_iPSYCH_2023	UKBB-PPP_Specific	NA,-		0.157575	0.157575	UKBB_PPP	UKBB_PPP	0.904788	589.017	BIP	PINLYP	Proteiome	BRAIN	SMR	BrainMeta	SMR	-0.0301365	0.0208252	0.147863		37415601	10.3389/fgene.2023.1191264	Gedik et all Front Genet	BRAIN
PINLYP	A6NC86	44206	CIS	Depression_iPSYCH_2023	UKBB-PPP_Specific	NA,-		0.157575	0.157575	UKBB_PPP	UKBB_PPP	0.904788	589.017	SCZ	PINLYP	Proteiome	BRAIN	SMR	BrainMeta	SMR	-0.0118684	0.0191791	0.536036		37415601	10.3389/fgene.2023.1191264	Gedik et all Front Genet	BRAIN
PINLYP	A6NC86	44206	CIS	Depression_iPSYCH_2023	UKBB-PPP_Specific	NA,-		0.157575	0.157575	UKBB_PPP	UKBB_PPP	0.904788	589.017	MDD	PINLYP	Proteiome	BLOOD	SMR	eQTLGen	SMR	0.0469577	0.0282117	0.0960171		37415601	10.3389/fgene.2023.1191264	Gedik et all Front Genet	BLOOD
PINLYP	A6NC86	44206	CIS	Depression_iPSYCH_2023	UKBB-PPP_Specific	NA,-		0.157575	0.157575	UKBB_PPP	UKBB_PPP	0.904788	589.017	BIP	PINLYP	Proteiome	BLOOD	SMR	eQTLGen	SMR	0.0437125	0.0613725	0.476311		37415601	10.3389/fgene.2023.1191264	Gedik et all Front Genet	BLOOD
PINLYP	A6NC86	44206	CIS	Depression_iPSYCH_2023	UKBB-PPP_Specific	NA,-		0.157575	0.157575	UKBB_PPP	UKBB_PPP	0.904788	589.017	SCZ.Clozuk.2018	PINLYP	Transcriptome	BRAIN	TWAS	PsychENCODE	FUSION	0.23989		0.81		30545856	10.1126/science.aat8127	Gandal et all science	BRAIN
PINLYP	A6NC86	44206	CIS	Depression_iPSYCH_2023	UKBB-PPP_Specific	NA,-		0.157575	0.157575	UKBB_PPP	UKBB_PPP	0.904788	589.017	BD.PGC.ruderferCell2018	PINLYP	Transcriptome	BRAIN	TWAS	PsychENCODE	FUSION	-1.05287		0.292		30545856	10.1126/science.aat8127	Gandal et all science	BRAIN
PINLYP	A6NC86	44206	CIS	Depression_iPSYCH_2023	UKBB-PPP_Specific	NA,-		0.157575	0.157575	UKBB_PPP	UKBB_PPP	0.904788	589.017	Depression Howard et all	PINLYP	Proteiome	BRAIN	PWAS	ROS/MAP	FUSION	-0.46603		0.641		33846625	10.1038/s41593-021-00832-6	Wingo Nat Neurosci	BRAIN
PINLYP	A6NC86	44206	CIS	Depression_iPSYCH_2023	UKBB-PPP_Specific	NA,-		0.157575	0.157575	UKBB_PPP	UKBB_PPP	0.904788	589.017	Schizophrenia	PINLYP	Transcriptome	brain caudate nucleus	TWAS	Gtex	Fusion			0.972636		36319771	10.1038/s41593-022-01182-7	Benjamin KJM	brain caudate nucleus
PINLYP	A6NC86	44206	CIS	BIP_PGC3_noukb	UKBB-PPP_Specific	NA,-		0.498717	0.498717	UKBB_PPP	UKBB_PPP	1.13879	1864.2	SCZ_PGC3	PINLYP	Transcriptome	DLPFC	MR	CMC+GTEX	MendelianRandomization			0.507175		35460606	10.1016/j.ajhg.2022.04.004	Jiang eet all Am J Hum Genet	BRAIN
PINLYP	A6NC86	44206	CIS	BIP_PGC3_noukb	UKBB-PPP_Specific	NA,-		0.498717	0.498717	UKBB_PPP	UKBB_PPP	1.13879	1864.2	SCZ_PGC3	PINLYP	Transcriptome	DLPFC	MR	CMC+GTEX	MendelianRandomization			0.497917		35460606	10.1016/j.ajhg.2022.04.004	Jiang eet all Am J Hum Genet	BRAIN
PINLYP	A6NC86	44206	CIS	BIP_PGC3_noukb	UKBB-PPP_Specific	NA,-		0.498717	0.498717	UKBB_PPP	UKBB_PPP	1.13879	1864.2	SCZ_PGC3	PINLYP	Transcriptome	DLPFC	MR	CMC+GTEX	MendelianRandomization			0.0306789		35460606	10.1016/j.ajhg.2022.04.004	Jiang eet all Am J Hum Genet	BRAIN
PINLYP	A6NC86	44206	CIS	BIP_PGC3_noukb	UKBB-PPP_Specific	NA,-		0.498717	0.498717	UKBB_PPP	UKBB_PPP	1.13879	1864.2	SCZ_PGC3	PINLYP	Transcriptome	DLPFC	MR	CMC+GTEX	EMIC			0.533351		35460606	10.1016/j.ajhg.2022.04.004	Jiang eet all Am J Hum Genet	BRAIN
PINLYP	A6NC86	44206	CIS	BIP_PGC3_noukb	UKBB-PPP_Specific	NA,-		0.498717	0.498717	UKBB_PPP	UKBB_PPP	1.13879	1864.2	BIP_2019_Stahl_etall	PINLYP	Transcriptome	DLPFC	MR	CMC+GTEX	MendelianRandomization			0.00317709		35460606	10.1016/j.ajhg.2022.04.004	Jiang eet all Am J Hum Genet	BRAIN
PINLYP	A6NC86	44206	CIS	BIP_PGC3_noukb	UKBB-PPP_Specific	NA,-		0.498717	0.498717	UKBB_PPP	UKBB_PPP	1.13879	1864.2	BIP_2019_Stahl_etall	PINLYP	Transcriptome	DLPFC	MR	CMC+GTEX	MendelianRandomization			0.00193197		35460606	10.1016/j.ajhg.2022.04.004	Jiang eet all Am J Hum Genet	BRAIN
PINLYP	A6NC86	44206	CIS	BIP_PGC3_noukb	UKBB-PPP_Specific	NA,-		0.498717	0.498717	UKBB_PPP	UKBB_PPP	1.13879	1864.2	BIP_2019_Stahl_etall	PINLYP	Transcriptome	DLPFC	MR	CMC+GTEX	MendelianRandomization			7.43802e-05		35460606	10.1016/j.ajhg.2022.04.004	Jiang eet all Am J Hum Genet	BRAIN
PINLYP	A6NC86	44206	CIS	BIP_PGC3_noukb	UKBB-PPP_Specific	NA,-		0.498717	0.498717	UKBB_PPP	UKBB_PPP	1.13879	1864.2	BIP_2019_Stahl_etall	PINLYP	Transcriptome	DLPFC	MR	CMC+GTEX	EMIC			0.00279111		35460606	10.1016/j.ajhg.2022.04.004	Jiang eet all Am J Hum Genet	BRAIN
PINLYP	A6NC86	44206	CIS	BIP_PGC3_noukb	UKBB-PPP_Specific	NA,-		0.498717	0.498717	UKBB_PPP	UKBB_PPP	1.13879	1864.2	Deepression_Wray_tall	PINLYP	Transcriptome	BRAIN DLPFC	MR	PsychENCODE	TwoSampleMR	-0.02	0.01	0.0365		35296807	10.1038/s41380-022-01507-9	Deng et all Mol Psychiatry	BRAIN
PINLYP	A6NC86	44206	CIS	BIP_PGC3_noukb	UKBB-PPP_Specific	NA,-		0.498717	0.498717	UKBB_PPP	UKBB_PPP	1.13879	1864.2	SCZ_PGC3	PINLYP	Transcriptome	DLPFC	SMR	CMC+GTEX	SMR	0.0129336	0.0200333	0.518537		35460606	10.1016/j.ajhg.2022.04.004	Jiang eet all Am J Hum Genet	BRAIN
PINLYP	A6NC86	44206	CIS	BIP_PGC3_noukb	UKBB-PPP_Specific	NA,-		0.498717	0.498717	UKBB_PPP	UKBB_PPP	1.13879	1864.2	SCZ.Clozuk.2018	PINLYP	Transcriptome	BRAIN	SMR	PsychENCODE	SMR	-0.00638985	0.0264847	0.809		30545856	10.1126/science.aat8127	Gandal et all science	BRAIN
PINLYP	A6NC86	44206	CIS	BIP_PGC3_noukb	UKBB-PPP_Specific	NA,-		0.498717	0.498717	UKBB_PPP	UKBB_PPP	1.13879	1864.2	BD.PGC.ruderferCell2018	PINLYP	Transcriptome	BRAIN	SMR	PsychENCODE	SMR	-0.0918437	0.0415933	0.0272346		30545856	10.1126/science.aat8127	Gandal et all science	BRAIN
PINLYP	A6NC86	44206	CIS	BIP_PGC3_noukb	UKBB-PPP_Specific	NA,-		0.498717	0.498717	UKBB_PPP	UKBB_PPP	1.13879	1864.2	MDD	PINLYP	Proteiome	BRAIN	SMR	BrainMeta	SMR	-0.0216023	0.00968577	0.0257268		37415601	10.3389/fgene.2023.1191264	Gedik et all Front Genet	BRAIN
PINLYP	A6NC86	44206	CIS	BIP_PGC3_noukb	UKBB-PPP_Specific	NA,-		0.498717	0.498717	UKBB_PPP	UKBB_PPP	1.13879	1864.2	BIP	PINLYP	Proteiome	BRAIN	SMR	BrainMeta	SMR	-0.0301365	0.0208252	0.147863		37415601	10.3389/fgene.2023.1191264	Gedik et all Front Genet	BRAIN
PINLYP	A6NC86	44206	CIS	BIP_PGC3_noukb	UKBB-PPP_Specific	NA,-		0.498717	0.498717	UKBB_PPP	UKBB_PPP	1.13879	1864.2	SCZ	PINLYP	Proteiome	BRAIN	SMR	BrainMeta	SMR	-0.0118684	0.0191791	0.536036		37415601	10.3389/fgene.2023.1191264	Gedik et all Front Genet	BRAIN
PINLYP	A6NC86	44206	CIS	BIP_PGC3_noukb	UKBB-PPP_Specific	NA,-		0.498717	0.498717	UKBB_PPP	UKBB_PPP	1.13879	1864.2	MDD	PINLYP	Proteiome	BLOOD	SMR	eQTLGen	SMR	0.0469577	0.0282117	0.0960171		37415601	10.3389/fgene.2023.1191264	Gedik et all Front Genet	BLOOD
PINLYP	A6NC86	44206	CIS	BIP_PGC3_noukb	UKBB-PPP_Specific	NA,-		0.498717	0.498717	UKBB_PPP	UKBB_PPP	1.13879	1864.2	BIP	PINLYP	Proteiome	BLOOD	SMR	eQTLGen	SMR	0.0437125	0.0613725	0.476311		37415601	10.3389/fgene.2023.1191264	Gedik et all Front Genet	BLOOD
PINLYP	A6NC86	44206	CIS	BIP_PGC3_noukb	UKBB-PPP_Specific	NA,-		0.498717	0.498717	UKBB_PPP	UKBB_PPP	1.13879	1864.2	SCZ.Clozuk.2018	PINLYP	Transcriptome	BRAIN	TWAS	PsychENCODE	FUSION	0.23989		0.81		30545856	10.1126/science.aat8127	Gandal et all science	BRAIN
PINLYP	A6NC86	44206	CIS	BIP_PGC3_noukb	UKBB-PPP_Specific	NA,-		0.498717	0.498717	UKBB_PPP	UKBB_PPP	1.13879	1864.2	BD.PGC.ruderferCell2018	PINLYP	Transcriptome	BRAIN	TWAS	PsychENCODE	FUSION	-1.05287		0.292		30545856	10.1126/science.aat8127	Gandal et all science	BRAIN
PINLYP	A6NC86	44206	CIS	BIP_PGC3_noukb	UKBB-PPP_Specific	NA,-		0.498717	0.498717	UKBB_PPP	UKBB_PPP	1.13879	1864.2	Depression Howard et all	PINLYP	Proteiome	BRAIN	PWAS	ROS/MAP	FUSION	-0.46603		0.641		33846625	10.1038/s41593-021-00832-6	Wingo Nat Neurosci	BRAIN
PINLYP	A6NC86	44206	CIS	BIP_PGC3_noukb	UKBB-PPP_Specific	NA,-		0.498717	0.498717	UKBB_PPP	UKBB_PPP	1.13879	1864.2	Schizophrenia	PINLYP	Transcriptome	brain caudate nucleus	TWAS	Gtex	Fusion			0.972636		36319771	10.1038/s41593-022-01182-7	Benjamin KJM	brain caudate nucleus
PINLYP	A6NC86	44206	CIS	PGC3_SCZ_NoUKB	UKBB-PPP_Specific	NA,-		0.827376	0.827376	UKBB_PPP	UKBB_PPP	1.37089	3092.73	SCZ_PGC3	PINLYP	Transcriptome	DLPFC	MR	CMC+GTEX	MendelianRandomization			0.507175		35460606	10.1016/j.ajhg.2022.04.004	Jiang eet all Am J Hum Genet	BRAIN
PINLYP	A6NC86	44206	CIS	PGC3_SCZ_NoUKB	UKBB-PPP_Specific	NA,-		0.827376	0.827376	UKBB_PPP	UKBB_PPP	1.37089	3092.73	SCZ_PGC3	PINLYP	Transcriptome	DLPFC	MR	CMC+GTEX	MendelianRandomization			0.497917		35460606	10.1016/j.ajhg.2022.04.004	Jiang eet all Am J Hum Genet	BRAIN
PINLYP	A6NC86	44206	CIS	PGC3_SCZ_NoUKB	UKBB-PPP_Specific	NA,-		0.827376	0.827376	UKBB_PPP	UKBB_PPP	1.37089	3092.73	SCZ_PGC3	PINLYP	Transcriptome	DLPFC	MR	CMC+GTEX	MendelianRandomization			0.0306789		35460606	10.1016/j.ajhg.2022.04.004	Jiang eet all Am J Hum Genet	BRAIN
PINLYP	A6NC86	44206	CIS	PGC3_SCZ_NoUKB	UKBB-PPP_Specific	NA,-		0.827376	0.827376	UKBB_PPP	UKBB_PPP	1.37089	3092.73	SCZ_PGC3	PINLYP	Transcriptome	DLPFC	MR	CMC+GTEX	EMIC			0.533351		35460606	10.1016/j.ajhg.2022.04.004	Jiang eet all Am J Hum Genet	BRAIN
PINLYP	A6NC86	44206	CIS	PGC3_SCZ_NoUKB	UKBB-PPP_Specific	NA,-		0.827376	0.827376	UKBB_PPP	UKBB_PPP	1.37089	3092.73	BIP_2019_Stahl_etall	PINLYP	Transcriptome	DLPFC	MR	CMC+GTEX	MendelianRandomization			0.00317709		35460606	10.1016/j.ajhg.2022.04.004	Jiang eet all Am J Hum Genet	BRAIN
PINLYP	A6NC86	44206	CIS	PGC3_SCZ_NoUKB	UKBB-PPP_Specific	NA,-		0.827376	0.827376	UKBB_PPP	UKBB_PPP	1.37089	3092.73	BIP_2019_Stahl_etall	PINLYP	Transcriptome	DLPFC	MR	CMC+GTEX	MendelianRandomization			0.00193197		35460606	10.1016/j.ajhg.2022.04.004	Jiang eet all Am J Hum Genet	BRAIN
PINLYP	A6NC86	44206	CIS	PGC3_SCZ_NoUKB	UKBB-PPP_Specific	NA,-		0.827376	0.827376	UKBB_PPP	UKBB_PPP	1.37089	3092.73	BIP_2019_Stahl_etall	PINLYP	Transcriptome	DLPFC	MR	CMC+GTEX	MendelianRandomization			7.43802e-05		35460606	10.1016/j.ajhg.2022.04.004	Jiang eet all Am J Hum Genet	BRAIN
PINLYP	A6NC86	44206	CIS	PGC3_SCZ_NoUKB	UKBB-PPP_Specific	NA,-		0.827376	0.827376	UKBB_PPP	UKBB_PPP	1.37089	3092.73	BIP_2019_Stahl_etall	PINLYP	Transcriptome	DLPFC	MR	CMC+GTEX	EMIC			0.00279111		35460606	10.1016/j.ajhg.2022.04.004	Jiang eet all Am J Hum Genet	BRAIN
PINLYP	A6NC86	44206	CIS	PGC3_SCZ_NoUKB	UKBB-PPP_Specific	NA,-		0.827376	0.827376	UKBB_PPP	UKBB_PPP	1.37089	3092.73	Deepression_Wray_tall	PINLYP	Transcriptome	BRAIN DLPFC	MR	PsychENCODE	TwoSampleMR	-0.02	0.01	0.0365		35296807	10.1038/s41380-022-01507-9	Deng et all Mol Psychiatry	BRAIN
PINLYP	A6NC86	44206	CIS	PGC3_SCZ_NoUKB	UKBB-PPP_Specific	NA,-		0.827376	0.827376	UKBB_PPP	UKBB_PPP	1.37089	3092.73	SCZ_PGC3	PINLYP	Transcriptome	DLPFC	SMR	CMC+GTEX	SMR	0.0129336	0.0200333	0.518537		35460606	10.1016/j.ajhg.2022.04.004	Jiang eet all Am J Hum Genet	BRAIN
PINLYP	A6NC86	44206	CIS	PGC3_SCZ_NoUKB	UKBB-PPP_Specific	NA,-		0.827376	0.827376	UKBB_PPP	UKBB_PPP	1.37089	3092.73	SCZ.Clozuk.2018	PINLYP	Transcriptome	BRAIN	SMR	PsychENCODE	SMR	-0.00638985	0.0264847	0.809		30545856	10.1126/science.aat8127	Gandal et all science	BRAIN
PINLYP	A6NC86	44206	CIS	PGC3_SCZ_NoUKB	UKBB-PPP_Specific	NA,-		0.827376	0.827376	UKBB_PPP	UKBB_PPP	1.37089	3092.73	BD.PGC.ruderferCell2018	PINLYP	Transcriptome	BRAIN	SMR	PsychENCODE	SMR	-0.0918437	0.0415933	0.0272346		30545856	10.1126/science.aat8127	Gandal et all science	BRAIN
PINLYP	A6NC86	44206	CIS	PGC3_SCZ_NoUKB	UKBB-PPP_Specific	NA,-		0.827376	0.827376	UKBB_PPP	UKBB_PPP	1.37089	3092.73	MDD	PINLYP	Proteiome	BRAIN	SMR	BrainMeta	SMR	-0.0216023	0.00968577	0.0257268		37415601	10.3389/fgene.2023.1191264	Gedik et all Front Genet	BRAIN
PINLYP	A6NC86	44206	CIS	PGC3_SCZ_NoUKB	UKBB-PPP_Specific	NA,-		0.827376	0.827376	UKBB_PPP	UKBB_PPP	1.37089	3092.73	BIP	PINLYP	Proteiome	BRAIN	SMR	BrainMeta	SMR	-0.0301365	0.0208252	0.147863		37415601	10.3389/fgene.2023.1191264	Gedik et all Front Genet	BRAIN
PINLYP	A6NC86	44206	CIS	PGC3_SCZ_NoUKB	UKBB-PPP_Specific	NA,-		0.827376	0.827376	UKBB_PPP	UKBB_PPP	1.37089	3092.73	SCZ	PINLYP	Proteiome	BRAIN	SMR	BrainMeta	SMR	-0.0118684	0.0191791	0.536036		37415601	10.3389/fgene.2023.1191264	Gedik et all Front Genet	BRAIN
PINLYP	A6NC86	44206	CIS	PGC3_SCZ_NoUKB	UKBB-PPP_Specific	NA,-		0.827376	0.827376	UKBB_PPP	UKBB_PPP	1.37089	3092.73	MDD	PINLYP	Proteiome	BLOOD	SMR	eQTLGen	SMR	0.0469577	0.0282117	0.0960171		37415601	10.3389/fgene.2023.1191264	Gedik et all Front Genet	BLOOD
PINLYP	A6NC86	44206	CIS	PGC3_SCZ_NoUKB	UKBB-PPP_Specific	NA,-		0.827376	0.827376	UKBB_PPP	UKBB_PPP	1.37089	3092.73	BIP	PINLYP	Proteiome	BLOOD	SMR	eQTLGen	SMR	0.0437125	0.0613725	0.476311		37415601	10.3389/fgene.2023.1191264	Gedik et all Front Genet	BLOOD
PINLYP	A6NC86	44206	CIS	PGC3_SCZ_NoUKB	UKBB-PPP_Specific	NA,-		0.827376	0.827376	UKBB_PPP	UKBB_PPP	1.37089	3092.73	SCZ.Clozuk.2018	PINLYP	Transcriptome	BRAIN	TWAS	PsychENCODE	FUSION	0.23989		0.81		30545856	10.1126/science.aat8127	Gandal et all science	BRAIN
PINLYP	A6NC86	44206	CIS	PGC3_SCZ_NoUKB	UKBB-PPP_Specific	NA,-		0.827376	0.827376	UKBB_PPP	UKBB_PPP	1.37089	3092.73	BD.PGC.ruderferCell2018	PINLYP	Transcriptome	BRAIN	TWAS	PsychENCODE	FUSION	-1.05287		0.292		30545856	10.1126/science.aat8127	Gandal et all science	BRAIN
PINLYP	A6NC86	44206	CIS	PGC3_SCZ_NoUKB	UKBB-PPP_Specific	NA,-		0.827376	0.827376	UKBB_PPP	UKBB_PPP	1.37089	3092.73	Depression Howard et all	PINLYP	Proteiome	BRAIN	PWAS	ROS/MAP	FUSION	-0.46603		0.641		33846625	10.1038/s41593-021-00832-6	Wingo Nat Neurosci	BRAIN
PINLYP	A6NC86	44206	CIS	PGC3_SCZ_NoUKB	UKBB-PPP_Specific	NA,-		0.827376	0.827376	UKBB_PPP	UKBB_PPP	1.37089	3092.73	Schizophrenia	PINLYP	Transcriptome	brain caudate nucleus	TWAS	Gtex	Fusion			0.972636		36319771	10.1038/s41593-022-01182-7	Benjamin KJM	brain caudate nucleus
PINLYP	A6NC86	44206	TRANS	BIP_PGC3_noukb	UKBB-PPP_Specific	NA,+		0.516155	0.516155	UKBB_PPP	UKBB_PPP	0.975183	3515.53	SCZ_PGC3	PINLYP	Transcriptome	DLPFC	MR	CMC+GTEX	MendelianRandomization			0.507175		35460606	10.1016/j.ajhg.2022.04.004	Jiang eet all Am J Hum Genet	BRAIN
PINLYP	A6NC86	44206	TRANS	BIP_PGC3_noukb	UKBB-PPP_Specific	NA,+		0.516155	0.516155	UKBB_PPP	UKBB_PPP	0.975183	3515.53	SCZ_PGC3	PINLYP	Transcriptome	DLPFC	MR	CMC+GTEX	MendelianRandomization			0.497917		35460606	10.1016/j.ajhg.2022.04.004	Jiang eet all Am J Hum Genet	BRAIN
PINLYP	A6NC86	44206	TRANS	BIP_PGC3_noukb	UKBB-PPP_Specific	NA,+		0.516155	0.516155	UKBB_PPP	UKBB_PPP	0.975183	3515.53	SCZ_PGC3	PINLYP	Transcriptome	DLPFC	MR	CMC+GTEX	MendelianRandomization			0.0306789		35460606	10.1016/j.ajhg.2022.04.004	Jiang eet all Am J Hum Genet	BRAIN
PINLYP	A6NC86	44206	TRANS	BIP_PGC3_noukb	UKBB-PPP_Specific	NA,+		0.516155	0.516155	UKBB_PPP	UKBB_PPP	0.975183	3515.53	SCZ_PGC3	PINLYP	Transcriptome	DLPFC	MR	CMC+GTEX	EMIC			0.533351		35460606	10.1016/j.ajhg.2022.04.004	Jiang eet all Am J Hum Genet	BRAIN
PINLYP	A6NC86	44206	TRANS	BIP_PGC3_noukb	UKBB-PPP_Specific	NA,+		0.516155	0.516155	UKBB_PPP	UKBB_PPP	0.975183	3515.53	BIP_2019_Stahl_etall	PINLYP	Transcriptome	DLPFC	MR	CMC+GTEX	MendelianRandomization			0.00317709		35460606	10.1016/j.ajhg.2022.04.004	Jiang eet all Am J Hum Genet	BRAIN
PINLYP	A6NC86	44206	TRANS	BIP_PGC3_noukb	UKBB-PPP_Specific	NA,+		0.516155	0.516155	UKBB_PPP	UKBB_PPP	0.975183	3515.53	BIP_2019_Stahl_etall	PINLYP	Transcriptome	DLPFC	MR	CMC+GTEX	MendelianRandomization			0.00193197		35460606	10.1016/j.ajhg.2022.04.004	Jiang eet all Am J Hum Genet	BRAIN
PINLYP	A6NC86	44206	TRANS	BIP_PGC3_noukb	UKBB-PPP_Specific	NA,+		0.516155	0.516155	UKBB_PPP	UKBB_PPP	0.975183	3515.53	BIP_2019_Stahl_etall	PINLYP	Transcriptome	DLPFC	MR	CMC+GTEX	MendelianRandomization			7.43802e-05		35460606	10.1016/j.ajhg.2022.04.004	Jiang eet all Am J Hum Genet	BRAIN
PINLYP	A6NC86	44206	TRANS	BIP_PGC3_noukb	UKBB-PPP_Specific	NA,+		0.516155	0.516155	UKBB_PPP	UKBB_PPP	0.975183	3515.53	BIP_2019_Stahl_etall	PINLYP	Transcriptome	DLPFC	MR	CMC+GTEX	EMIC			0.00279111		35460606	10.1016/j.ajhg.2022.04.004	Jiang eet all Am J Hum Genet	BRAIN
PINLYP	A6NC86	44206	TRANS	BIP_PGC3_noukb	UKBB-PPP_Specific	NA,+		0.516155	0.516155	UKBB_PPP	UKBB_PPP	0.975183	3515.53	Deepression_Wray_tall	PINLYP	Transcriptome	BRAIN DLPFC	MR	PsychENCODE	TwoSampleMR	-0.02	0.01	0.0365		35296807	10.1038/s41380-022-01507-9	Deng et all Mol Psychiatry	BRAIN
PINLYP	A6NC86	44206	TRANS	BIP_PGC3_noukb	UKBB-PPP_Specific	NA,+		0.516155	0.516155	UKBB_PPP	UKBB_PPP	0.975183	3515.53	SCZ_PGC3	PINLYP	Transcriptome	DLPFC	SMR	CMC+GTEX	SMR	0.0129336	0.0200333	0.518537		35460606	10.1016/j.ajhg.2022.04.004	Jiang eet all Am J Hum Genet	BRAIN
PINLYP	A6NC86	44206	TRANS	BIP_PGC3_noukb	UKBB-PPP_Specific	NA,+		0.516155	0.516155	UKBB_PPP	UKBB_PPP	0.975183	3515.53	SCZ.Clozuk.2018	PINLYP	Transcriptome	BRAIN	SMR	PsychENCODE	SMR	-0.00638985	0.0264847	0.809		30545856	10.1126/science.aat8127	Gandal et all science	BRAIN
PINLYP	A6NC86	44206	TRANS	BIP_PGC3_noukb	UKBB-PPP_Specific	NA,+		0.516155	0.516155	UKBB_PPP	UKBB_PPP	0.975183	3515.53	BD.PGC.ruderferCell2018	PINLYP	Transcriptome	BRAIN	SMR	PsychENCODE	SMR	-0.0918437	0.0415933	0.0272346		30545856	10.1126/science.aat8127	Gandal et all science	BRAIN
PINLYP	A6NC86	44206	TRANS	BIP_PGC3_noukb	UKBB-PPP_Specific	NA,+		0.516155	0.516155	UKBB_PPP	UKBB_PPP	0.975183	3515.53	MDD	PINLYP	Proteiome	BRAIN	SMR	BrainMeta	SMR	-0.0216023	0.00968577	0.0257268		37415601	10.3389/fgene.2023.1191264	Gedik et all Front Genet	BRAIN
PINLYP	A6NC86	44206	TRANS	BIP_PGC3_noukb	UKBB-PPP_Specific	NA,+		0.516155	0.516155	UKBB_PPP	UKBB_PPP	0.975183	3515.53	BIP	PINLYP	Proteiome	BRAIN	SMR	BrainMeta	SMR	-0.0301365	0.0208252	0.147863		37415601	10.3389/fgene.2023.1191264	Gedik et all Front Genet	BRAIN
PINLYP	A6NC86	44206	TRANS	BIP_PGC3_noukb	UKBB-PPP_Specific	NA,+		0.516155	0.516155	UKBB_PPP	UKBB_PPP	0.975183	3515.53	SCZ	PINLYP	Proteiome	BRAIN	SMR	BrainMeta	SMR	-0.0118684	0.0191791	0.536036		37415601	10.3389/fgene.2023.1191264	Gedik et all Front Genet	BRAIN
PINLYP	A6NC86	44206	TRANS	BIP_PGC3_noukb	UKBB-PPP_Specific	NA,+		0.516155	0.516155	UKBB_PPP	UKBB_PPP	0.975183	3515.53	MDD	PINLYP	Proteiome	BLOOD	SMR	eQTLGen	SMR	0.0469577	0.0282117	0.0960171		37415601	10.3389/fgene.2023.1191264	Gedik et all Front Genet	BLOOD
PINLYP	A6NC86	44206	TRANS	BIP_PGC3_noukb	UKBB-PPP_Specific	NA,+		0.516155	0.516155	UKBB_PPP	UKBB_PPP	0.975183	3515.53	BIP	PINLYP	Proteiome	BLOOD	SMR	eQTLGen	SMR	0.0437125	0.0613725	0.476311		37415601	10.3389/fgene.2023.1191264	Gedik et all Front Genet	BLOOD
PINLYP	A6NC86	44206	TRANS	BIP_PGC3_noukb	UKBB-PPP_Specific	NA,+		0.516155	0.516155	UKBB_PPP	UKBB_PPP	0.975183	3515.53	SCZ.Clozuk.2018	PINLYP	Transcriptome	BRAIN	TWAS	PsychENCODE	FUSION	0.23989		0.81		30545856	10.1126/science.aat8127	Gandal et all science	BRAIN
PINLYP	A6NC86	44206	TRANS	BIP_PGC3_noukb	UKBB-PPP_Specific	NA,+		0.516155	0.516155	UKBB_PPP	UKBB_PPP	0.975183	3515.53	BD.PGC.ruderferCell2018	PINLYP	Transcriptome	BRAIN	TWAS	PsychENCODE	FUSION	-1.05287		0.292		30545856	10.1126/science.aat8127	Gandal et all science	BRAIN
PINLYP	A6NC86	44206	TRANS	BIP_PGC3_noukb	UKBB-PPP_Specific	NA,+		0.516155	0.516155	UKBB_PPP	UKBB_PPP	0.975183	3515.53	Depression Howard et all	PINLYP	Proteiome	BRAIN	PWAS	ROS/MAP	FUSION	-0.46603		0.641		33846625	10.1038/s41593-021-00832-6	Wingo Nat Neurosci	BRAIN
PINLYP	A6NC86	44206	TRANS	BIP_PGC3_noukb	UKBB-PPP_Specific	NA,+		0.516155	0.516155	UKBB_PPP	UKBB_PPP	0.975183	3515.53	Schizophrenia	PINLYP	Transcriptome	brain caudate nucleus	TWAS	Gtex	Fusion			0.972636		36319771	10.1038/s41593-022-01182-7	Benjamin KJM	brain caudate nucleus
PINLYP	A6NC86	44206	TRANS	Cognition_Meta	UKBB-PPP_Specific	NA,-		0.609714	0.609714	UKBB_PPP	UKBB_PPP	1.18786	4152.76	SCZ_PGC3	PINLYP	Transcriptome	DLPFC	MR	CMC+GTEX	MendelianRandomization			0.507175		35460606	10.1016/j.ajhg.2022.04.004	Jiang eet all Am J Hum Genet	BRAIN
PINLYP	A6NC86	44206	TRANS	Cognition_Meta	UKBB-PPP_Specific	NA,-		0.609714	0.609714	UKBB_PPP	UKBB_PPP	1.18786	4152.76	SCZ_PGC3	PINLYP	Transcriptome	DLPFC	MR	CMC+GTEX	MendelianRandomization			0.497917		35460606	10.1016/j.ajhg.2022.04.004	Jiang eet all Am J Hum Genet	BRAIN
PINLYP	A6NC86	44206	TRANS	Cognition_Meta	UKBB-PPP_Specific	NA,-		0.609714	0.609714	UKBB_PPP	UKBB_PPP	1.18786	4152.76	SCZ_PGC3	PINLYP	Transcriptome	DLPFC	MR	CMC+GTEX	MendelianRandomization			0.0306789		35460606	10.1016/j.ajhg.2022.04.004	Jiang eet all Am J Hum Genet	BRAIN
PINLYP	A6NC86	44206	TRANS	Cognition_Meta	UKBB-PPP_Specific	NA,-		0.609714	0.609714	UKBB_PPP	UKBB_PPP	1.18786	4152.76	SCZ_PGC3	PINLYP	Transcriptome	DLPFC	MR	CMC+GTEX	EMIC			0.533351		35460606	10.1016/j.ajhg.2022.04.004	Jiang eet all Am J Hum Genet	BRAIN
PINLYP	A6NC86	44206	TRANS	Cognition_Meta	UKBB-PPP_Specific	NA,-		0.609714	0.609714	UKBB_PPP	UKBB_PPP	1.18786	4152.76	BIP_2019_Stahl_etall	PINLYP	Transcriptome	DLPFC	MR	CMC+GTEX	MendelianRandomization			0.00317709		35460606	10.1016/j.ajhg.2022.04.004	Jiang eet all Am J Hum Genet	BRAIN
PINLYP	A6NC86	44206	TRANS	Cognition_Meta	UKBB-PPP_Specific	NA,-		0.609714	0.609714	UKBB_PPP	UKBB_PPP	1.18786	4152.76	BIP_2019_Stahl_etall	PINLYP	Transcriptome	DLPFC	MR	CMC+GTEX	MendelianRandomization			0.00193197		35460606	10.1016/j.ajhg.2022.04.004	Jiang eet all Am J Hum Genet	BRAIN
PINLYP	A6NC86	44206	TRANS	Cognition_Meta	UKBB-PPP_Specific	NA,-		0.609714	0.609714	UKBB_PPP	UKBB_PPP	1.18786	4152.76	BIP_2019_Stahl_etall	PINLYP	Transcriptome	DLPFC	MR	CMC+GTEX	MendelianRandomization			7.43802e-05		35460606	10.1016/j.ajhg.2022.04.004	Jiang eet all Am J Hum Genet	BRAIN
PINLYP	A6NC86	44206	TRANS	Cognition_Meta	UKBB-PPP_Specific	NA,-		0.609714	0.609714	UKBB_PPP	UKBB_PPP	1.18786	4152.76	BIP_2019_Stahl_etall	PINLYP	Transcriptome	DLPFC	MR	CMC+GTEX	EMIC			0.00279111		35460606	10.1016/j.ajhg.2022.04.004	Jiang eet all Am J Hum Genet	BRAIN
PINLYP	A6NC86	44206	TRANS	Cognition_Meta	UKBB-PPP_Specific	NA,-		0.609714	0.609714	UKBB_PPP	UKBB_PPP	1.18786	4152.76	Deepression_Wray_tall	PINLYP	Transcriptome	BRAIN DLPFC	MR	PsychENCODE	TwoSampleMR	-0.02	0.01	0.0365		35296807	10.1038/s41380-022-01507-9	Deng et all Mol Psychiatry	BRAIN
PINLYP	A6NC86	44206	TRANS	Cognition_Meta	UKBB-PPP_Specific	NA,-		0.609714	0.609714	UKBB_PPP	UKBB_PPP	1.18786	4152.76	SCZ_PGC3	PINLYP	Transcriptome	DLPFC	SMR	CMC+GTEX	SMR	0.0129336	0.0200333	0.518537		35460606	10.1016/j.ajhg.2022.04.004	Jiang eet all Am J Hum Genet	BRAIN
PINLYP	A6NC86	44206	TRANS	Cognition_Meta	UKBB-PPP_Specific	NA,-		0.609714	0.609714	UKBB_PPP	UKBB_PPP	1.18786	4152.76	SCZ.Clozuk.2018	PINLYP	Transcriptome	BRAIN	SMR	PsychENCODE	SMR	-0.00638985	0.0264847	0.809		30545856	10.1126/science.aat8127	Gandal et all science	BRAIN
PINLYP	A6NC86	44206	TRANS	Cognition_Meta	UKBB-PPP_Specific	NA,-		0.609714	0.609714	UKBB_PPP	UKBB_PPP	1.18786	4152.76	BD.PGC.ruderferCell2018	PINLYP	Transcriptome	BRAIN	SMR	PsychENCODE	SMR	-0.0918437	0.0415933	0.0272346		30545856	10.1126/science.aat8127	Gandal et all science	BRAIN
PINLYP	A6NC86	44206	TRANS	Cognition_Meta	UKBB-PPP_Specific	NA,-		0.609714	0.609714	UKBB_PPP	UKBB_PPP	1.18786	4152.76	MDD	PINLYP	Proteiome	BRAIN	SMR	BrainMeta	SMR	-0.0216023	0.00968577	0.0257268		37415601	10.3389/fgene.2023.1191264	Gedik et all Front Genet	BRAIN
PINLYP	A6NC86	44206	TRANS	Cognition_Meta	UKBB-PPP_Specific	NA,-		0.609714	0.609714	UKBB_PPP	UKBB_PPP	1.18786	4152.76	BIP	PINLYP	Proteiome	BRAIN	SMR	BrainMeta	SMR	-0.0301365	0.0208252	0.147863		37415601	10.3389/fgene.2023.1191264	Gedik et all Front Genet	BRAIN
PINLYP	A6NC86	44206	TRANS	Cognition_Meta	UKBB-PPP_Specific	NA,-		0.609714	0.609714	UKBB_PPP	UKBB_PPP	1.18786	4152.76	SCZ	PINLYP	Proteiome	BRAIN	SMR	BrainMeta	SMR	-0.0118684	0.0191791	0.536036		37415601	10.3389/fgene.2023.1191264	Gedik et all Front Genet	BRAIN
PINLYP	A6NC86	44206	TRANS	Cognition_Meta	UKBB-PPP_Specific	NA,-		0.609714	0.609714	UKBB_PPP	UKBB_PPP	1.18786	4152.76	MDD	PINLYP	Proteiome	BLOOD	SMR	eQTLGen	SMR	0.0469577	0.0282117	0.0960171		37415601	10.3389/fgene.2023.1191264	Gedik et all Front Genet	BLOOD
PINLYP	A6NC86	44206	TRANS	Cognition_Meta	UKBB-PPP_Specific	NA,-		0.609714	0.609714	UKBB_PPP	UKBB_PPP	1.18786	4152.76	BIP	PINLYP	Proteiome	BLOOD	SMR	eQTLGen	SMR	0.0437125	0.0613725	0.476311		37415601	10.3389/fgene.2023.1191264	Gedik et all Front Genet	BLOOD
PINLYP	A6NC86	44206	TRANS	Cognition_Meta	UKBB-PPP_Specific	NA,-		0.609714	0.609714	UKBB_PPP	UKBB_PPP	1.18786	4152.76	SCZ.Clozuk.2018	PINLYP	Transcriptome	BRAIN	TWAS	PsychENCODE	FUSION	0.23989		0.81		30545856	10.1126/science.aat8127	Gandal et all science	BRAIN
PINLYP	A6NC86	44206	TRANS	Cognition_Meta	UKBB-PPP_Specific	NA,-		0.609714	0.609714	UKBB_PPP	UKBB_PPP	1.18786	4152.76	BD.PGC.ruderferCell2018	PINLYP	Transcriptome	BRAIN	TWAS	PsychENCODE	FUSION	-1.05287		0.292		30545856	10.1126/science.aat8127	Gandal et all science	BRAIN
PINLYP	A6NC86	44206	TRANS	Cognition_Meta	UKBB-PPP_Specific	NA,-		0.609714	0.609714	UKBB_PPP	UKBB_PPP	1.18786	4152.76	Depression Howard et all	PINLYP	Proteiome	BRAIN	PWAS	ROS/MAP	FUSION	-0.46603		0.641		33846625	10.1038/s41593-021-00832-6	Wingo Nat Neurosci	BRAIN
PINLYP	A6NC86	44206	TRANS	Cognition_Meta	UKBB-PPP_Specific	NA,-		0.609714	0.609714	UKBB_PPP	UKBB_PPP	1.18786	4152.76	Schizophrenia	PINLYP	Transcriptome	brain caudate nucleus	TWAS	Gtex	Fusion			0.972636		36319771	10.1038/s41593-022-01182-7	Benjamin KJM	brain caudate nucleus
PINLYP	A6NC86	44206	TRANS	Depression_iPSYCH_2023	UKBB-PPP_Specific	NA,-		0.277234	0.277234	UKBB_PPP	UKBB_PPP	1.46149	1888.24	SCZ_PGC3	PINLYP	Transcriptome	DLPFC	MR	CMC+GTEX	MendelianRandomization			0.507175		35460606	10.1016/j.ajhg.2022.04.004	Jiang eet all Am J Hum Genet	BRAIN
PINLYP	A6NC86	44206	TRANS	Depression_iPSYCH_2023	UKBB-PPP_Specific	NA,-		0.277234	0.277234	UKBB_PPP	UKBB_PPP	1.46149	1888.24	SCZ_PGC3	PINLYP	Transcriptome	DLPFC	MR	CMC+GTEX	MendelianRandomization			0.497917		35460606	10.1016/j.ajhg.2022.04.004	Jiang eet all Am J Hum Genet	BRAIN
PINLYP	A6NC86	44206	TRANS	Depression_iPSYCH_2023	UKBB-PPP_Specific	NA,-		0.277234	0.277234	UKBB_PPP	UKBB_PPP	1.46149	1888.24	SCZ_PGC3	PINLYP	Transcriptome	DLPFC	MR	CMC+GTEX	MendelianRandomization			0.0306789		35460606	10.1016/j.ajhg.2022.04.004	Jiang eet all Am J Hum Genet	BRAIN
PINLYP	A6NC86	44206	TRANS	Depression_iPSYCH_2023	UKBB-PPP_Specific	NA,-		0.277234	0.277234	UKBB_PPP	UKBB_PPP	1.46149	1888.24	SCZ_PGC3	PINLYP	Transcriptome	DLPFC	MR	CMC+GTEX	EMIC			0.533351		35460606	10.1016/j.ajhg.2022.04.004	Jiang eet all Am J Hum Genet	BRAIN
PINLYP	A6NC86	44206	TRANS	Depression_iPSYCH_2023	UKBB-PPP_Specific	NA,-		0.277234	0.277234	UKBB_PPP	UKBB_PPP	1.46149	1888.24	BIP_2019_Stahl_etall	PINLYP	Transcriptome	DLPFC	MR	CMC+GTEX	MendelianRandomization			0.00317709		35460606	10.1016/j.ajhg.2022.04.004	Jiang eet all Am J Hum Genet	BRAIN
PINLYP	A6NC86	44206	TRANS	Depression_iPSYCH_2023	UKBB-PPP_Specific	NA,-		0.277234	0.277234	UKBB_PPP	UKBB_PPP	1.46149	1888.24	BIP_2019_Stahl_etall	PINLYP	Transcriptome	DLPFC	MR	CMC+GTEX	MendelianRandomization			0.00193197		35460606	10.1016/j.ajhg.2022.04.004	Jiang eet all Am J Hum Genet	BRAIN
PINLYP	A6NC86	44206	TRANS	Depression_iPSYCH_2023	UKBB-PPP_Specific	NA,-		0.277234	0.277234	UKBB_PPP	UKBB_PPP	1.46149	1888.24	BIP_2019_Stahl_etall	PINLYP	Transcriptome	DLPFC	MR	CMC+GTEX	MendelianRandomization			7.43802e-05		35460606	10.1016/j.ajhg.2022.04.004	Jiang eet all Am J Hum Genet	BRAIN
PINLYP	A6NC86	44206	TRANS	Depression_iPSYCH_2023	UKBB-PPP_Specific	NA,-		0.277234	0.277234	UKBB_PPP	UKBB_PPP	1.46149	1888.24	BIP_2019_Stahl_etall	PINLYP	Transcriptome	DLPFC	MR	CMC+GTEX	EMIC			0.00279111		35460606	10.1016/j.ajhg.2022.04.004	Jiang eet all Am J Hum Genet	BRAIN
PINLYP	A6NC86	44206	TRANS	Depression_iPSYCH_2023	UKBB-PPP_Specific	NA,-		0.277234	0.277234	UKBB_PPP	UKBB_PPP	1.46149	1888.24	Deepression_Wray_tall	PINLYP	Transcriptome	BRAIN DLPFC	MR	PsychENCODE	TwoSampleMR	-0.02	0.01	0.0365		35296807	10.1038/s41380-022-01507-9	Deng et all Mol Psychiatry	BRAIN
PINLYP	A6NC86	44206	TRANS	Depression_iPSYCH_2023	UKBB-PPP_Specific	NA,-		0.277234	0.277234	UKBB_PPP	UKBB_PPP	1.46149	1888.24	SCZ_PGC3	PINLYP	Transcriptome	DLPFC	SMR	CMC+GTEX	SMR	0.0129336	0.0200333	0.518537		35460606	10.1016/j.ajhg.2022.04.004	Jiang eet all Am J Hum Genet	BRAIN
PINLYP	A6NC86	44206	TRANS	Depression_iPSYCH_2023	UKBB-PPP_Specific	NA,-		0.277234	0.277234	UKBB_PPP	UKBB_PPP	1.46149	1888.24	SCZ.Clozuk.2018	PINLYP	Transcriptome	BRAIN	SMR	PsychENCODE	SMR	-0.00638985	0.0264847	0.809		30545856	10.1126/science.aat8127	Gandal et all science	BRAIN
PINLYP	A6NC86	44206	TRANS	Depression_iPSYCH_2023	UKBB-PPP_Specific	NA,-		0.277234	0.277234	UKBB_PPP	UKBB_PPP	1.46149	1888.24	BD.PGC.ruderferCell2018	PINLYP	Transcriptome	BRAIN	SMR	PsychENCODE	SMR	-0.0918437	0.0415933	0.0272346		30545856	10.1126/science.aat8127	Gandal et all science	BRAIN
PINLYP	A6NC86	44206	TRANS	Depression_iPSYCH_2023	UKBB-PPP_Specific	NA,-		0.277234	0.277234	UKBB_PPP	UKBB_PPP	1.46149	1888.24	MDD	PINLYP	Proteiome	BRAIN	SMR	BrainMeta	SMR	-0.0216023	0.00968577	0.0257268		37415601	10.3389/fgene.2023.1191264	Gedik et all Front Genet	BRAIN
PINLYP	A6NC86	44206	TRANS	Depression_iPSYCH_2023	UKBB-PPP_Specific	NA,-		0.277234	0.277234	UKBB_PPP	UKBB_PPP	1.46149	1888.24	BIP	PINLYP	Proteiome	BRAIN	SMR	BrainMeta	SMR	-0.0301365	0.0208252	0.147863		37415601	10.3389/fgene.2023.1191264	Gedik et all Front Genet	BRAIN
PINLYP	A6NC86	44206	TRANS	Depression_iPSYCH_2023	UKBB-PPP_Specific	NA,-		0.277234	0.277234	UKBB_PPP	UKBB_PPP	1.46149	1888.24	SCZ	PINLYP	Proteiome	BRAIN	SMR	BrainMeta	SMR	-0.0118684	0.0191791	0.536036		37415601	10.3389/fgene.2023.1191264	Gedik et all Front Genet	BRAIN
PINLYP	A6NC86	44206	TRANS	Depression_iPSYCH_2023	UKBB-PPP_Specific	NA,-		0.277234	0.277234	UKBB_PPP	UKBB_PPP	1.46149	1888.24	MDD	PINLYP	Proteiome	BLOOD	SMR	eQTLGen	SMR	0.0469577	0.0282117	0.0960171		37415601	10.3389/fgene.2023.1191264	Gedik et all Front Genet	BLOOD
PINLYP	A6NC86	44206	TRANS	Depression_iPSYCH_2023	UKBB-PPP_Specific	NA,-		0.277234	0.277234	UKBB_PPP	UKBB_PPP	1.46149	1888.24	BIP	PINLYP	Proteiome	BLOOD	SMR	eQTLGen	SMR	0.0437125	0.0613725	0.476311		37415601	10.3389/fgene.2023.1191264	Gedik et all Front Genet	BLOOD
PINLYP	A6NC86	44206	TRANS	Depression_iPSYCH_2023	UKBB-PPP_Specific	NA,-		0.277234	0.277234	UKBB_PPP	UKBB_PPP	1.46149	1888.24	SCZ.Clozuk.2018	PINLYP	Transcriptome	BRAIN	TWAS	PsychENCODE	FUSION	0.23989		0.81		30545856	10.1126/science.aat8127	Gandal et all science	BRAIN
PINLYP	A6NC86	44206	TRANS	Depression_iPSYCH_2023	UKBB-PPP_Specific	NA,-		0.277234	0.277234	UKBB_PPP	UKBB_PPP	1.46149	1888.24	BD.PGC.ruderferCell2018	PINLYP	Transcriptome	BRAIN	TWAS	PsychENCODE	FUSION	-1.05287		0.292		30545856	10.1126/science.aat8127	Gandal et all science	BRAIN
PINLYP	A6NC86	44206	TRANS	Depression_iPSYCH_2023	UKBB-PPP_Specific	NA,-		0.277234	0.277234	UKBB_PPP	UKBB_PPP	1.46149	1888.24	Depression Howard et all	PINLYP	Proteiome	BRAIN	PWAS	ROS/MAP	FUSION	-0.46603		0.641		33846625	10.1038/s41593-021-00832-6	Wingo Nat Neurosci	BRAIN
PINLYP	A6NC86	44206	TRANS	Depression_iPSYCH_2023	UKBB-PPP_Specific	NA,-		0.277234	0.277234	UKBB_PPP	UKBB_PPP	1.46149	1888.24	Schizophrenia	PINLYP	Transcriptome	brain caudate nucleus	TWAS	Gtex	Fusion			0.972636		36319771	10.1038/s41593-022-01182-7	Benjamin KJM	brain caudate nucleus
PINLYP	A6NC86	44206	TRANS	PGC3_SCZ_NoUKB	UKBB-PPP_Specific	NA,-		0.702718	0.702718	UKBB_PPP	UKBB_PPP	1.19327	4786.21	SCZ_PGC3	PINLYP	Transcriptome	DLPFC	MR	CMC+GTEX	MendelianRandomization			0.507175		35460606	10.1016/j.ajhg.2022.04.004	Jiang eet all Am J Hum Genet	BRAIN
PINLYP	A6NC86	44206	TRANS	PGC3_SCZ_NoUKB	UKBB-PPP_Specific	NA,-		0.702718	0.702718	UKBB_PPP	UKBB_PPP	1.19327	4786.21	SCZ_PGC3	PINLYP	Transcriptome	DLPFC	MR	CMC+GTEX	MendelianRandomization			0.497917		35460606	10.1016/j.ajhg.2022.04.004	Jiang eet all Am J Hum Genet	BRAIN
PINLYP	A6NC86	44206	TRANS	PGC3_SCZ_NoUKB	UKBB-PPP_Specific	NA,-		0.702718	0.702718	UKBB_PPP	UKBB_PPP	1.19327	4786.21	SCZ_PGC3	PINLYP	Transcriptome	DLPFC	MR	CMC+GTEX	MendelianRandomization			0.0306789		35460606	10.1016/j.ajhg.2022.04.004	Jiang eet all Am J Hum Genet	BRAIN
PINLYP	A6NC86	44206	TRANS	PGC3_SCZ_NoUKB	UKBB-PPP_Specific	NA,-		0.702718	0.702718	UKBB_PPP	UKBB_PPP	1.19327	4786.21	SCZ_PGC3	PINLYP	Transcriptome	DLPFC	MR	CMC+GTEX	EMIC			0.533351		35460606	10.1016/j.ajhg.2022.04.004	Jiang eet all Am J Hum Genet	BRAIN
PINLYP	A6NC86	44206	TRANS	PGC3_SCZ_NoUKB	UKBB-PPP_Specific	NA,-		0.702718	0.702718	UKBB_PPP	UKBB_PPP	1.19327	4786.21	BIP_2019_Stahl_etall	PINLYP	Transcriptome	DLPFC	MR	CMC+GTEX	MendelianRandomization			0.00317709		35460606	10.1016/j.ajhg.2022.04.004	Jiang eet all Am J Hum Genet	BRAIN
PINLYP	A6NC86	44206	TRANS	PGC3_SCZ_NoUKB	UKBB-PPP_Specific	NA,-		0.702718	0.702718	UKBB_PPP	UKBB_PPP	1.19327	4786.21	BIP_2019_Stahl_etall	PINLYP	Transcriptome	DLPFC	MR	CMC+GTEX	MendelianRandomization			0.00193197		35460606	10.1016/j.ajhg.2022.04.004	Jiang eet all Am J Hum Genet	BRAIN
PINLYP	A6NC86	44206	TRANS	PGC3_SCZ_NoUKB	UKBB-PPP_Specific	NA,-		0.702718	0.702718	UKBB_PPP	UKBB_PPP	1.19327	4786.21	BIP_2019_Stahl_etall	PINLYP	Transcriptome	DLPFC	MR	CMC+GTEX	MendelianRandomization			7.43802e-05		35460606	10.1016/j.ajhg.2022.04.004	Jiang eet all Am J Hum Genet	BRAIN
PINLYP	A6NC86	44206	TRANS	PGC3_SCZ_NoUKB	UKBB-PPP_Specific	NA,-		0.702718	0.702718	UKBB_PPP	UKBB_PPP	1.19327	4786.21	BIP_2019_Stahl_etall	PINLYP	Transcriptome	DLPFC	MR	CMC+GTEX	EMIC			0.00279111		35460606	10.1016/j.ajhg.2022.04.004	Jiang eet all Am J Hum Genet	BRAIN
PINLYP	A6NC86	44206	TRANS	PGC3_SCZ_NoUKB	UKBB-PPP_Specific	NA,-		0.702718	0.702718	UKBB_PPP	UKBB_PPP	1.19327	4786.21	Deepression_Wray_tall	PINLYP	Transcriptome	BRAIN DLPFC	MR	PsychENCODE	TwoSampleMR	-0.02	0.01	0.0365		35296807	10.1038/s41380-022-01507-9	Deng et all Mol Psychiatry	BRAIN
PINLYP	A6NC86	44206	TRANS	PGC3_SCZ_NoUKB	UKBB-PPP_Specific	NA,-		0.702718	0.702718	UKBB_PPP	UKBB_PPP	1.19327	4786.21	SCZ_PGC3	PINLYP	Transcriptome	DLPFC	SMR	CMC+GTEX	SMR	0.0129336	0.0200333	0.518537		35460606	10.1016/j.ajhg.2022.04.004	Jiang eet all Am J Hum Genet	BRAIN
PINLYP	A6NC86	44206	TRANS	PGC3_SCZ_NoUKB	UKBB-PPP_Specific	NA,-		0.702718	0.702718	UKBB_PPP	UKBB_PPP	1.19327	4786.21	SCZ.Clozuk.2018	PINLYP	Transcriptome	BRAIN	SMR	PsychENCODE	SMR	-0.00638985	0.0264847	0.809		30545856	10.1126/science.aat8127	Gandal et all science	BRAIN
PINLYP	A6NC86	44206	TRANS	PGC3_SCZ_NoUKB	UKBB-PPP_Specific	NA,-		0.702718	0.702718	UKBB_PPP	UKBB_PPP	1.19327	4786.21	BD.PGC.ruderferCell2018	PINLYP	Transcriptome	BRAIN	SMR	PsychENCODE	SMR	-0.0918437	0.0415933	0.0272346		30545856	10.1126/science.aat8127	Gandal et all science	BRAIN
PINLYP	A6NC86	44206	TRANS	PGC3_SCZ_NoUKB	UKBB-PPP_Specific	NA,-		0.702718	0.702718	UKBB_PPP	UKBB_PPP	1.19327	4786.21	MDD	PINLYP	Proteiome	BRAIN	SMR	BrainMeta	SMR	-0.0216023	0.00968577	0.0257268		37415601	10.3389/fgene.2023.1191264	Gedik et all Front Genet	BRAIN
PINLYP	A6NC86	44206	TRANS	PGC3_SCZ_NoUKB	UKBB-PPP_Specific	NA,-		0.702718	0.702718	UKBB_PPP	UKBB_PPP	1.19327	4786.21	BIP	PINLYP	Proteiome	BRAIN	SMR	BrainMeta	SMR	-0.0301365	0.0208252	0.147863		37415601	10.3389/fgene.2023.1191264	Gedik et all Front Genet	BRAIN
PINLYP	A6NC86	44206	TRANS	PGC3_SCZ_NoUKB	UKBB-PPP_Specific	NA,-		0.702718	0.702718	UKBB_PPP	UKBB_PPP	1.19327	4786.21	SCZ	PINLYP	Proteiome	BRAIN	SMR	BrainMeta	SMR	-0.0118684	0.0191791	0.536036		37415601	10.3389/fgene.2023.1191264	Gedik et all Front Genet	BRAIN
PINLYP	A6NC86	44206	TRANS	PGC3_SCZ_NoUKB	UKBB-PPP_Specific	NA,-		0.702718	0.702718	UKBB_PPP	UKBB_PPP	1.19327	4786.21	MDD	PINLYP	Proteiome	BLOOD	SMR	eQTLGen	SMR	0.0469577	0.0282117	0.0960171		37415601	10.3389/fgene.2023.1191264	Gedik et all Front Genet	BLOOD
PINLYP	A6NC86	44206	TRANS	PGC3_SCZ_NoUKB	UKBB-PPP_Specific	NA,-		0.702718	0.702718	UKBB_PPP	UKBB_PPP	1.19327	4786.21	BIP	PINLYP	Proteiome	BLOOD	SMR	eQTLGen	SMR	0.0437125	0.0613725	0.476311		37415601	10.3389/fgene.2023.1191264	Gedik et all Front Genet	BLOOD
PINLYP	A6NC86	44206	TRANS	PGC3_SCZ_NoUKB	UKBB-PPP_Specific	NA,-		0.702718	0.702718	UKBB_PPP	UKBB_PPP	1.19327	4786.21	SCZ.Clozuk.2018	PINLYP	Transcriptome	BRAIN	TWAS	PsychENCODE	FUSION	0.23989		0.81		30545856	10.1126/science.aat8127	Gandal et all science	BRAIN
PINLYP	A6NC86	44206	TRANS	PGC3_SCZ_NoUKB	UKBB-PPP_Specific	NA,-		0.702718	0.702718	UKBB_PPP	UKBB_PPP	1.19327	4786.21	BD.PGC.ruderferCell2018	PINLYP	Transcriptome	BRAIN	TWAS	PsychENCODE	FUSION	-1.05287		0.292		30545856	10.1126/science.aat8127	Gandal et all science	BRAIN
PINLYP	A6NC86	44206	TRANS	PGC3_SCZ_NoUKB	UKBB-PPP_Specific	NA,-		0.702718	0.702718	UKBB_PPP	UKBB_PPP	1.19327	4786.21	Depression Howard et all	PINLYP	Proteiome	BRAIN	PWAS	ROS/MAP	FUSION	-0.46603		0.641		33846625	10.1038/s41593-021-00832-6	Wingo Nat Neurosci	BRAIN
PINLYP	A6NC86	44206	TRANS	PGC3_SCZ_NoUKB	UKBB-PPP_Specific	NA,-		0.702718	0.702718	UKBB_PPP	UKBB_PPP	1.19327	4786.21	Schizophrenia	PINLYP	Transcriptome	brain caudate nucleus	TWAS	Gtex	Fusion			0.972636		36319771	10.1038/s41593-022-01182-7	Benjamin KJM	brain caudate nucleus
PIP	P12273	8993	CIS	BIP_PGC3_noukb	DECODE_Specific	-,NA		0.0714337	0.0714337	DECODE	DECODE	0.524595	267.019	Bipolar disorder	PIP	Proteome	PLASMA	MR	AGES	TwoSampleMR	-0.122358	0.0617021	0.0473618		36280454	https://doi.org/10.1016/j.biopsych.2022.08.015	Lu et al Biol Psychiatry	BLOOD
PIP	P12273	8993	CIS	BIP_PGC3_noukb	DECODE_Specific	-,NA		0.0714337	0.0714337	DECODE	DECODE	0.524595	267.019	Bipolar disorder	PIP	Proteome	PLASMA	MR	FENLAND	TwoSampleMR	-0.0731944	0.0262544	0.00530524		36280454	https://doi.org/10.1016/j.biopsych.2022.08.015	Lu et al Biol Psychiatry	BLOOD
PIP	P12273	8993	CIS	BIP_PGC3_noukb	DECODE_Specific	-,NA		0.0714337	0.0714337	DECODE	DECODE	0.524595	267.019	Major depressive disorder	PIP	Proteome	PLASMA	MR	AGES	TwoSampleMR	0.00744681	0.0265957	0.779478		36280454	https://doi.org/10.1016/j.biopsych.2022.08.015	Lu et al Biol Psychiatry	BLOOD
PIP	P12273	8993	CIS	BIP_PGC3_noukb	DECODE_Specific	-,NA		0.0714337	0.0714337	DECODE	DECODE	0.524595	267.019	Major depressive disorder	PIP	Proteome	PLASMA	MR	FENLAND	TwoSampleMR	0.00227263	0.0134781	0.866098		36280454	https://doi.org/10.1016/j.biopsych.2022.08.015	Lu et al Biol Psychiatry	BLOOD
PIP	P12273	8993	CIS	BIP_PGC3_noukb	DECODE_Specific	-,NA		0.0714337	0.0714337	DECODE	DECODE	0.524595	267.019	Schizophrenia	PIP	Proteome	PLASMA	MR	AGES	TwoSampleMR	-0.0872591	0.056383	0.121715		36280454	https://doi.org/10.1016/j.biopsych.2022.08.015	Lu et al Biol Psychiatry	BLOOD
PIP	P12273	8993	CIS	BIP_PGC3_noukb	DECODE_Specific	-,NA		0.0714337	0.0714337	DECODE	DECODE	0.524595	267.019	Schizophrenia	PIP	Proteome	PLASMA	MR	FENLAND	TwoSampleMR	-0.0714861	0.0277228	0.00992002		36280454	https://doi.org/10.1016/j.biopsych.2022.08.015	Lu et al Biol Psychiatry	BLOOD
PIP	P12273	8993	CIS	BIP_PGC3_noukb	DECODE_Specific	-,NA		0.0714337	0.0714337	DECODE	DECODE	0.524595	267.019	SCZ	PIP	Proteiome	BLOOD	SMR	deCODE	SMR	-0.0601408	0.0234095	0.010197		37415601	10.3389/fgene.2023.1191264	Gedik et all Front Genet	BLOOD
PIP	P12273	8993	CIS	BIP_PGC3_noukb	DECODE_Specific	-,NA		0.0714337	0.0714337	DECODE	DECODE	0.524595	267.019	MDD	PIP	Proteiome	BLOOD	SMR	deCODE	SMR	-0.0108348	0.0136798	0.428343		37415601	10.3389/fgene.2023.1191264	Gedik et all Front Genet	BLOOD
PIP	P12273	8993	CIS	BIP_PGC3_noukb	DECODE_Specific	-,NA		0.0714337	0.0714337	DECODE	DECODE	0.524595	267.019	BIP	PIP	Proteiome	BLOOD	SMR	deCODE	SMR	-0.0663348	0.024415	0.00658818		37415601	10.3389/fgene.2023.1191264	Gedik et all Front Genet	BLOOD
PIP	P12273	8993	CIS	PGC3_SCZ_NoUKB	DECODE_Specific	-,NA		0.265639	0.265639	DECODE	DECODE	0.927131	992.958	Bipolar disorder	PIP	Proteome	PLASMA	MR	AGES	TwoSampleMR	-0.122358	0.0617021	0.0473618		36280454	https://doi.org/10.1016/j.biopsych.2022.08.015	Lu et al Biol Psychiatry	BLOOD
PIP	P12273	8993	CIS	PGC3_SCZ_NoUKB	DECODE_Specific	-,NA		0.265639	0.265639	DECODE	DECODE	0.927131	992.958	Bipolar disorder	PIP	Proteome	PLASMA	MR	FENLAND	TwoSampleMR	-0.0731944	0.0262544	0.00530524		36280454	https://doi.org/10.1016/j.biopsych.2022.08.015	Lu et al Biol Psychiatry	BLOOD
PIP	P12273	8993	CIS	PGC3_SCZ_NoUKB	DECODE_Specific	-,NA		0.265639	0.265639	DECODE	DECODE	0.927131	992.958	Major depressive disorder	PIP	Proteome	PLASMA	MR	AGES	TwoSampleMR	0.00744681	0.0265957	0.779478		36280454	https://doi.org/10.1016/j.biopsych.2022.08.015	Lu et al Biol Psychiatry	BLOOD
PIP	P12273	8993	CIS	PGC3_SCZ_NoUKB	DECODE_Specific	-,NA		0.265639	0.265639	DECODE	DECODE	0.927131	992.958	Major depressive disorder	PIP	Proteome	PLASMA	MR	FENLAND	TwoSampleMR	0.00227263	0.0134781	0.866098		36280454	https://doi.org/10.1016/j.biopsych.2022.08.015	Lu et al Biol Psychiatry	BLOOD
PIP	P12273	8993	CIS	PGC3_SCZ_NoUKB	DECODE_Specific	-,NA		0.265639	0.265639	DECODE	DECODE	0.927131	992.958	Schizophrenia	PIP	Proteome	PLASMA	MR	AGES	TwoSampleMR	-0.0872591	0.056383	0.121715		36280454	https://doi.org/10.1016/j.biopsych.2022.08.015	Lu et al Biol Psychiatry	BLOOD
PIP	P12273	8993	CIS	PGC3_SCZ_NoUKB	DECODE_Specific	-,NA		0.265639	0.265639	DECODE	DECODE	0.927131	992.958	Schizophrenia	PIP	Proteome	PLASMA	MR	FENLAND	TwoSampleMR	-0.0714861	0.0277228	0.00992002		36280454	https://doi.org/10.1016/j.biopsych.2022.08.015	Lu et al Biol Psychiatry	BLOOD
PIP	P12273	8993	CIS	PGC3_SCZ_NoUKB	DECODE_Specific	-,NA		0.265639	0.265639	DECODE	DECODE	0.927131	992.958	SCZ	PIP	Proteiome	BLOOD	SMR	deCODE	SMR	-0.0601408	0.0234095	0.010197		37415601	10.3389/fgene.2023.1191264	Gedik et all Front Genet	BLOOD
PIP	P12273	8993	CIS	PGC3_SCZ_NoUKB	DECODE_Specific	-,NA		0.265639	0.265639	DECODE	DECODE	0.927131	992.958	MDD	PIP	Proteiome	BLOOD	SMR	deCODE	SMR	-0.0108348	0.0136798	0.428343		37415601	10.3389/fgene.2023.1191264	Gedik et all Front Genet	BLOOD
PIP	P12273	8993	CIS	PGC3_SCZ_NoUKB	DECODE_Specific	-,NA		0.265639	0.265639	DECODE	DECODE	0.927131	992.958	BIP	PIP	Proteiome	BLOOD	SMR	deCODE	SMR	-0.0663348	0.024415	0.00658818		37415601	10.3389/fgene.2023.1191264	Gedik et all Front Genet	BLOOD
PIP	P12273	8993	CIS	Depression_iPSYCH_2023	DECODE_Specific	+,NA		0.238788	0.238788	DECODE	DECODE	1.02952	892.591	Bipolar disorder	PIP	Proteome	PLASMA	MR	AGES	TwoSampleMR	-0.122358	0.0617021	0.0473618		36280454	https://doi.org/10.1016/j.biopsych.2022.08.015	Lu et al Biol Psychiatry	BLOOD
PIP	P12273	8993	CIS	Depression_iPSYCH_2023	DECODE_Specific	+,NA		0.238788	0.238788	DECODE	DECODE	1.02952	892.591	Bipolar disorder	PIP	Proteome	PLASMA	MR	FENLAND	TwoSampleMR	-0.0731944	0.0262544	0.00530524		36280454	https://doi.org/10.1016/j.biopsych.2022.08.015	Lu et al Biol Psychiatry	BLOOD
PIP	P12273	8993	CIS	Depression_iPSYCH_2023	DECODE_Specific	+,NA		0.238788	0.238788	DECODE	DECODE	1.02952	892.591	Major depressive disorder	PIP	Proteome	PLASMA	MR	AGES	TwoSampleMR	0.00744681	0.0265957	0.779478		36280454	https://doi.org/10.1016/j.biopsych.2022.08.015	Lu et al Biol Psychiatry	BLOOD
PIP	P12273	8993	CIS	Depression_iPSYCH_2023	DECODE_Specific	+,NA		0.238788	0.238788	DECODE	DECODE	1.02952	892.591	Major depressive disorder	PIP	Proteome	PLASMA	MR	FENLAND	TwoSampleMR	0.00227263	0.0134781	0.866098		36280454	https://doi.org/10.1016/j.biopsych.2022.08.015	Lu et al Biol Psychiatry	BLOOD
PIP	P12273	8993	CIS	Depression_iPSYCH_2023	DECODE_Specific	+,NA		0.238788	0.238788	DECODE	DECODE	1.02952	892.591	Schizophrenia	PIP	Proteome	PLASMA	MR	AGES	TwoSampleMR	-0.0872591	0.056383	0.121715		36280454	https://doi.org/10.1016/j.biopsych.2022.08.015	Lu et al Biol Psychiatry	BLOOD
PIP	P12273	8993	CIS	Depression_iPSYCH_2023	DECODE_Specific	+,NA		0.238788	0.238788	DECODE	DECODE	1.02952	892.591	Schizophrenia	PIP	Proteome	PLASMA	MR	FENLAND	TwoSampleMR	-0.0714861	0.0277228	0.00992002		36280454	https://doi.org/10.1016/j.biopsych.2022.08.015	Lu et al Biol Psychiatry	BLOOD
PIP	P12273	8993	CIS	Depression_iPSYCH_2023	DECODE_Specific	+,NA		0.238788	0.238788	DECODE	DECODE	1.02952	892.591	SCZ	PIP	Proteiome	BLOOD	SMR	deCODE	SMR	-0.0601408	0.0234095	0.010197		37415601	10.3389/fgene.2023.1191264	Gedik et all Front Genet	BLOOD
PIP	P12273	8993	CIS	Depression_iPSYCH_2023	DECODE_Specific	+,NA		0.238788	0.238788	DECODE	DECODE	1.02952	892.591	MDD	PIP	Proteiome	BLOOD	SMR	deCODE	SMR	-0.0108348	0.0136798	0.428343		37415601	10.3389/fgene.2023.1191264	Gedik et all Front Genet	BLOOD
PIP	P12273	8993	CIS	Depression_iPSYCH_2023	DECODE_Specific	+,NA		0.238788	0.238788	DECODE	DECODE	1.02952	892.591	BIP	PIP	Proteiome	BLOOD	SMR	deCODE	SMR	-0.0663348	0.024415	0.00658818		37415601	10.3389/fgene.2023.1191264	Gedik et all Front Genet	BLOOD
PIP	P12273	8993	CIS	Cognition_Meta	DECODE_Specific	-,NA		0.477101	0.477101	DECODE	DECODE	1.1842	1783.41	Bipolar disorder	PIP	Proteome	PLASMA	MR	AGES	TwoSampleMR	-0.122358	0.0617021	0.0473618		36280454	https://doi.org/10.1016/j.biopsych.2022.08.015	Lu et al Biol Psychiatry	BLOOD
PIP	P12273	8993	CIS	Cognition_Meta	DECODE_Specific	-,NA		0.477101	0.477101	DECODE	DECODE	1.1842	1783.41	Bipolar disorder	PIP	Proteome	PLASMA	MR	FENLAND	TwoSampleMR	-0.0731944	0.0262544	0.00530524		36280454	https://doi.org/10.1016/j.biopsych.2022.08.015	Lu et al Biol Psychiatry	BLOOD
PIP	P12273	8993	CIS	Cognition_Meta	DECODE_Specific	-,NA		0.477101	0.477101	DECODE	DECODE	1.1842	1783.41	Major depressive disorder	PIP	Proteome	PLASMA	MR	AGES	TwoSampleMR	0.00744681	0.0265957	0.779478		36280454	https://doi.org/10.1016/j.biopsych.2022.08.015	Lu et al Biol Psychiatry	BLOOD
PIP	P12273	8993	CIS	Cognition_Meta	DECODE_Specific	-,NA		0.477101	0.477101	DECODE	DECODE	1.1842	1783.41	Major depressive disorder	PIP	Proteome	PLASMA	MR	FENLAND	TwoSampleMR	0.00227263	0.0134781	0.866098		36280454	https://doi.org/10.1016/j.biopsych.2022.08.015	Lu et al Biol Psychiatry	BLOOD
PIP	P12273	8993	CIS	Cognition_Meta	DECODE_Specific	-,NA		0.477101	0.477101	DECODE	DECODE	1.1842	1783.41	Schizophrenia	PIP	Proteome	PLASMA	MR	AGES	TwoSampleMR	-0.0872591	0.056383	0.121715		36280454	https://doi.org/10.1016/j.biopsych.2022.08.015	Lu et al Biol Psychiatry	BLOOD
PIP	P12273	8993	CIS	Cognition_Meta	DECODE_Specific	-,NA		0.477101	0.477101	DECODE	DECODE	1.1842	1783.41	Schizophrenia	PIP	Proteome	PLASMA	MR	FENLAND	TwoSampleMR	-0.0714861	0.0277228	0.00992002		36280454	https://doi.org/10.1016/j.biopsych.2022.08.015	Lu et al Biol Psychiatry	BLOOD
PIP	P12273	8993	CIS	Cognition_Meta	DECODE_Specific	-,NA		0.477101	0.477101	DECODE	DECODE	1.1842	1783.41	SCZ	PIP	Proteiome	BLOOD	SMR	deCODE	SMR	-0.0601408	0.0234095	0.010197		37415601	10.3389/fgene.2023.1191264	Gedik et all Front Genet	BLOOD
PIP	P12273	8993	CIS	Cognition_Meta	DECODE_Specific	-,NA		0.477101	0.477101	DECODE	DECODE	1.1842	1783.41	MDD	PIP	Proteiome	BLOOD	SMR	deCODE	SMR	-0.0108348	0.0136798	0.428343		37415601	10.3389/fgene.2023.1191264	Gedik et all Front Genet	BLOOD
PIP	P12273	8993	CIS	Cognition_Meta	DECODE_Specific	-,NA		0.477101	0.477101	DECODE	DECODE	1.1842	1783.41	BIP	PIP	Proteiome	BLOOD	SMR	deCODE	SMR	-0.0663348	0.024415	0.00658818		37415601	10.3389/fgene.2023.1191264	Gedik et all Front Genet	BLOOD
PIP	P12273	8993	TRANS	BIP_PGC3_noukb	DECODE_Specific	+,NA		0.693037	0.693037	DECODE	DECODE	1.1783	4720.28	Bipolar disorder	PIP	Proteome	PLASMA	MR	AGES	TwoSampleMR	-0.122358	0.0617021	0.0473618		36280454	https://doi.org/10.1016/j.biopsych.2022.08.015	Lu et al Biol Psychiatry	BLOOD
PIP	P12273	8993	TRANS	BIP_PGC3_noukb	DECODE_Specific	+,NA		0.693037	0.693037	DECODE	DECODE	1.1783	4720.28	Bipolar disorder	PIP	Proteome	PLASMA	MR	FENLAND	TwoSampleMR	-0.0731944	0.0262544	0.00530524		36280454	https://doi.org/10.1016/j.biopsych.2022.08.015	Lu et al Biol Psychiatry	BLOOD
PIP	P12273	8993	TRANS	BIP_PGC3_noukb	DECODE_Specific	+,NA		0.693037	0.693037	DECODE	DECODE	1.1783	4720.28	Major depressive disorder	PIP	Proteome	PLASMA	MR	AGES	TwoSampleMR	0.00744681	0.0265957	0.779478		36280454	https://doi.org/10.1016/j.biopsych.2022.08.015	Lu et al Biol Psychiatry	BLOOD
PIP	P12273	8993	TRANS	BIP_PGC3_noukb	DECODE_Specific	+,NA		0.693037	0.693037	DECODE	DECODE	1.1783	4720.28	Major depressive disorder	PIP	Proteome	PLASMA	MR	FENLAND	TwoSampleMR	0.00227263	0.0134781	0.866098		36280454	https://doi.org/10.1016/j.biopsych.2022.08.015	Lu et al Biol Psychiatry	BLOOD
PIP	P12273	8993	TRANS	BIP_PGC3_noukb	DECODE_Specific	+,NA		0.693037	0.693037	DECODE	DECODE	1.1783	4720.28	Schizophrenia	PIP	Proteome	PLASMA	MR	AGES	TwoSampleMR	-0.0872591	0.056383	0.121715		36280454	https://doi.org/10.1016/j.biopsych.2022.08.015	Lu et al Biol Psychiatry	BLOOD
PIP	P12273	8993	TRANS	BIP_PGC3_noukb	DECODE_Specific	+,NA		0.693037	0.693037	DECODE	DECODE	1.1783	4720.28	Schizophrenia	PIP	Proteome	PLASMA	MR	FENLAND	TwoSampleMR	-0.0714861	0.0277228	0.00992002		36280454	https://doi.org/10.1016/j.biopsych.2022.08.015	Lu et al Biol Psychiatry	BLOOD
PIP	P12273	8993	TRANS	BIP_PGC3_noukb	DECODE_Specific	+,NA		0.693037	0.693037	DECODE	DECODE	1.1783	4720.28	SCZ	PIP	Proteiome	BLOOD	SMR	deCODE	SMR	-0.0601408	0.0234095	0.010197		37415601	10.3389/fgene.2023.1191264	Gedik et all Front Genet	BLOOD
PIP	P12273	8993	TRANS	BIP_PGC3_noukb	DECODE_Specific	+,NA		0.693037	0.693037	DECODE	DECODE	1.1783	4720.28	MDD	PIP	Proteiome	BLOOD	SMR	deCODE	SMR	-0.0108348	0.0136798	0.428343		37415601	10.3389/fgene.2023.1191264	Gedik et all Front Genet	BLOOD
PIP	P12273	8993	TRANS	BIP_PGC3_noukb	DECODE_Specific	+,NA		0.693037	0.693037	DECODE	DECODE	1.1783	4720.28	BIP	PIP	Proteiome	BLOOD	SMR	deCODE	SMR	-0.0663348	0.024415	0.00658818		37415601	10.3389/fgene.2023.1191264	Gedik et all Front Genet	BLOOD
PIP	P12273	8993	TRANS	Cognition_Meta	DECODE_Specific	+,NA		0.891081	0.891081	DECODE	DECODE	1.40718	6069.15	Bipolar disorder	PIP	Proteome	PLASMA	MR	AGES	TwoSampleMR	-0.122358	0.0617021	0.0473618		36280454	https://doi.org/10.1016/j.biopsych.2022.08.015	Lu et al Biol Psychiatry	BLOOD
PIP	P12273	8993	TRANS	Cognition_Meta	DECODE_Specific	+,NA		0.891081	0.891081	DECODE	DECODE	1.40718	6069.15	Bipolar disorder	PIP	Proteome	PLASMA	MR	FENLAND	TwoSampleMR	-0.0731944	0.0262544	0.00530524		36280454	https://doi.org/10.1016/j.biopsych.2022.08.015	Lu et al Biol Psychiatry	BLOOD
PIP	P12273	8993	TRANS	Cognition_Meta	DECODE_Specific	+,NA		0.891081	0.891081	DECODE	DECODE	1.40718	6069.15	Major depressive disorder	PIP	Proteome	PLASMA	MR	AGES	TwoSampleMR	0.00744681	0.0265957	0.779478		36280454	https://doi.org/10.1016/j.biopsych.2022.08.015	Lu et al Biol Psychiatry	BLOOD
PIP	P12273	8993	TRANS	Cognition_Meta	DECODE_Specific	+,NA		0.891081	0.891081	DECODE	DECODE	1.40718	6069.15	Major depressive disorder	PIP	Proteome	PLASMA	MR	FENLAND	TwoSampleMR	0.00227263	0.0134781	0.866098		36280454	https://doi.org/10.1016/j.biopsych.2022.08.015	Lu et al Biol Psychiatry	BLOOD
PIP	P12273	8993	TRANS	Cognition_Meta	DECODE_Specific	+,NA		0.891081	0.891081	DECODE	DECODE	1.40718	6069.15	Schizophrenia	PIP	Proteome	PLASMA	MR	AGES	TwoSampleMR	-0.0872591	0.056383	0.121715		36280454	https://doi.org/10.1016/j.biopsych.2022.08.015	Lu et al Biol Psychiatry	BLOOD
PIP	P12273	8993	TRANS	Cognition_Meta	DECODE_Specific	+,NA		0.891081	0.891081	DECODE	DECODE	1.40718	6069.15	Schizophrenia	PIP	Proteome	PLASMA	MR	FENLAND	TwoSampleMR	-0.0714861	0.0277228	0.00992002		36280454	https://doi.org/10.1016/j.biopsych.2022.08.015	Lu et al Biol Psychiatry	BLOOD
PIP	P12273	8993	TRANS	Cognition_Meta	DECODE_Specific	+,NA		0.891081	0.891081	DECODE	DECODE	1.40718	6069.15	SCZ	PIP	Proteiome	BLOOD	SMR	deCODE	SMR	-0.0601408	0.0234095	0.010197		37415601	10.3389/fgene.2023.1191264	Gedik et all Front Genet	BLOOD
PIP	P12273	8993	TRANS	Cognition_Meta	DECODE_Specific	+,NA		0.891081	0.891081	DECODE	DECODE	1.40718	6069.15	MDD	PIP	Proteiome	BLOOD	SMR	deCODE	SMR	-0.0108348	0.0136798	0.428343		37415601	10.3389/fgene.2023.1191264	Gedik et all Front Genet	BLOOD
PIP	P12273	8993	TRANS	Cognition_Meta	DECODE_Specific	+,NA		0.891081	0.891081	DECODE	DECODE	1.40718	6069.15	BIP	PIP	Proteiome	BLOOD	SMR	deCODE	SMR	-0.0663348	0.024415	0.00658818		37415601	10.3389/fgene.2023.1191264	Gedik et all Front Genet	BLOOD
PIP	P12273	8993	TRANS	Depression_iPSYCH_2023	DECODE_Specific	-,NA		0.856999	0.856999	DECODE	DECODE	1.4261	5837.02	Bipolar disorder	PIP	Proteome	PLASMA	MR	AGES	TwoSampleMR	-0.122358	0.0617021	0.0473618		36280454	https://doi.org/10.1016/j.biopsych.2022.08.015	Lu et al Biol Psychiatry	BLOOD
PIP	P12273	8993	TRANS	Depression_iPSYCH_2023	DECODE_Specific	-,NA		0.856999	0.856999	DECODE	DECODE	1.4261	5837.02	Bipolar disorder	PIP	Proteome	PLASMA	MR	FENLAND	TwoSampleMR	-0.0731944	0.0262544	0.00530524		36280454	https://doi.org/10.1016/j.biopsych.2022.08.015	Lu et al Biol Psychiatry	BLOOD
PIP	P12273	8993	TRANS	Depression_iPSYCH_2023	DECODE_Specific	-,NA		0.856999	0.856999	DECODE	DECODE	1.4261	5837.02	Major depressive disorder	PIP	Proteome	PLASMA	MR	AGES	TwoSampleMR	0.00744681	0.0265957	0.779478		36280454	https://doi.org/10.1016/j.biopsych.2022.08.015	Lu et al Biol Psychiatry	BLOOD
PIP	P12273	8993	TRANS	Depression_iPSYCH_2023	DECODE_Specific	-,NA		0.856999	0.856999	DECODE	DECODE	1.4261	5837.02	Major depressive disorder	PIP	Proteome	PLASMA	MR	FENLAND	TwoSampleMR	0.00227263	0.0134781	0.866098		36280454	https://doi.org/10.1016/j.biopsych.2022.08.015	Lu et al Biol Psychiatry	BLOOD
PIP	P12273	8993	TRANS	Depression_iPSYCH_2023	DECODE_Specific	-,NA		0.856999	0.856999	DECODE	DECODE	1.4261	5837.02	Schizophrenia	PIP	Proteome	PLASMA	MR	AGES	TwoSampleMR	-0.0872591	0.056383	0.121715		36280454	https://doi.org/10.1016/j.biopsych.2022.08.015	Lu et al Biol Psychiatry	BLOOD
PIP	P12273	8993	TRANS	Depression_iPSYCH_2023	DECODE_Specific	-,NA		0.856999	0.856999	DECODE	DECODE	1.4261	5837.02	Schizophrenia	PIP	Proteome	PLASMA	MR	FENLAND	TwoSampleMR	-0.0714861	0.0277228	0.00992002		36280454	https://doi.org/10.1016/j.biopsych.2022.08.015	Lu et al Biol Psychiatry	BLOOD
PIP	P12273	8993	TRANS	Depression_iPSYCH_2023	DECODE_Specific	-,NA		0.856999	0.856999	DECODE	DECODE	1.4261	5837.02	SCZ	PIP	Proteiome	BLOOD	SMR	deCODE	SMR	-0.0601408	0.0234095	0.010197		37415601	10.3389/fgene.2023.1191264	Gedik et all Front Genet	BLOOD
PIP	P12273	8993	TRANS	Depression_iPSYCH_2023	DECODE_Specific	-,NA		0.856999	0.856999	DECODE	DECODE	1.4261	5837.02	MDD	PIP	Proteiome	BLOOD	SMR	deCODE	SMR	-0.0108348	0.0136798	0.428343		37415601	10.3389/fgene.2023.1191264	Gedik et all Front Genet	BLOOD
PIP	P12273	8993	TRANS	Depression_iPSYCH_2023	DECODE_Specific	-,NA		0.856999	0.856999	DECODE	DECODE	1.4261	5837.02	BIP	PIP	Proteiome	BLOOD	SMR	deCODE	SMR	-0.0663348	0.024415	0.00658818		37415601	10.3389/fgene.2023.1191264	Gedik et all Front Genet	BLOOD
PIP	P12273	8993	TRANS	PGC3_SCZ_NoUKB	DECODE_Specific	+,NA		0.214603	0.214603	DECODE	DECODE	0.628132	1461.66	Bipolar disorder	PIP	Proteome	PLASMA	MR	AGES	TwoSampleMR	-0.122358	0.0617021	0.0473618		36280454	https://doi.org/10.1016/j.biopsych.2022.08.015	Lu et al Biol Psychiatry	BLOOD
PIP	P12273	8993	TRANS	PGC3_SCZ_NoUKB	DECODE_Specific	+,NA		0.214603	0.214603	DECODE	DECODE	0.628132	1461.66	Bipolar disorder	PIP	Proteome	PLASMA	MR	FENLAND	TwoSampleMR	-0.0731944	0.0262544	0.00530524		36280454	https://doi.org/10.1016/j.biopsych.2022.08.015	Lu et al Biol Psychiatry	BLOOD
PIP	P12273	8993	TRANS	PGC3_SCZ_NoUKB	DECODE_Specific	+,NA		0.214603	0.214603	DECODE	DECODE	0.628132	1461.66	Major depressive disorder	PIP	Proteome	PLASMA	MR	AGES	TwoSampleMR	0.00744681	0.0265957	0.779478		36280454	https://doi.org/10.1016/j.biopsych.2022.08.015	Lu et al Biol Psychiatry	BLOOD
PIP	P12273	8993	TRANS	PGC3_SCZ_NoUKB	DECODE_Specific	+,NA		0.214603	0.214603	DECODE	DECODE	0.628132	1461.66	Major depressive disorder	PIP	Proteome	PLASMA	MR	FENLAND	TwoSampleMR	0.00227263	0.0134781	0.866098		36280454	https://doi.org/10.1016/j.biopsych.2022.08.015	Lu et al Biol Psychiatry	BLOOD
PIP	P12273	8993	TRANS	PGC3_SCZ_NoUKB	DECODE_Specific	+,NA		0.214603	0.214603	DECODE	DECODE	0.628132	1461.66	Schizophrenia	PIP	Proteome	PLASMA	MR	AGES	TwoSampleMR	-0.0872591	0.056383	0.121715		36280454	https://doi.org/10.1016/j.biopsych.2022.08.015	Lu et al Biol Psychiatry	BLOOD
PIP	P12273	8993	TRANS	PGC3_SCZ_NoUKB	DECODE_Specific	+,NA		0.214603	0.214603	DECODE	DECODE	0.628132	1461.66	Schizophrenia	PIP	Proteome	PLASMA	MR	FENLAND	TwoSampleMR	-0.0714861	0.0277228	0.00992002		36280454	https://doi.org/10.1016/j.biopsych.2022.08.015	Lu et al Biol Psychiatry	BLOOD
PIP	P12273	8993	TRANS	PGC3_SCZ_NoUKB	DECODE_Specific	+,NA		0.214603	0.214603	DECODE	DECODE	0.628132	1461.66	SCZ	PIP	Proteiome	BLOOD	SMR	deCODE	SMR	-0.0601408	0.0234095	0.010197		37415601	10.3389/fgene.2023.1191264	Gedik et all Front Genet	BLOOD
PIP	P12273	8993	TRANS	PGC3_SCZ_NoUKB	DECODE_Specific	+,NA		0.214603	0.214603	DECODE	DECODE	0.628132	1461.66	MDD	PIP	Proteiome	BLOOD	SMR	deCODE	SMR	-0.0108348	0.0136798	0.428343		37415601	10.3389/fgene.2023.1191264	Gedik et all Front Genet	BLOOD
PIP	P12273	8993	TRANS	PGC3_SCZ_NoUKB	DECODE_Specific	+,NA		0.214603	0.214603	DECODE	DECODE	0.628132	1461.66	BIP	PIP	Proteiome	BLOOD	SMR	deCODE	SMR	-0.0663348	0.024415	0.00658818		37415601	10.3389/fgene.2023.1191264	Gedik et all Front Genet	BLOOD
PIP4K2B	P78356	8998	TRANS	BIP_PGC3_noukb	DECODE_Specific	-,NA		0.0102219	0.0102219	DECODE	DECODE	0.157872	69.6217	Deepression_Wray_tall	PIP4K2B	Transcriptome	BLOOD	MR	GTEx	TwoSampleMR	0.08	0.03	0.0146		35296807	10.1038/s41380-022-01507-9	Deng et all Mol Psychiatry	BLOOD
PIP4K2B	P78356	8998	TRANS	BIP_PGC3_noukb	DECODE_Specific	-,NA		0.0102219	0.0102219	DECODE	DECODE	0.157872	69.6217	MDD	PIP4K2B	Proteiome	BRAIN	SMR	BrainMeta	SMR	-0.035064	0.0165054	0.0336373		37415601	10.3389/fgene.2023.1191264	Gedik et all Front Genet	BRAIN
PIP4K2B	P78356	8998	TRANS	BIP_PGC3_noukb	DECODE_Specific	-,NA		0.0102219	0.0102219	DECODE	DECODE	0.157872	69.6217	BIP	PIP4K2B	Proteiome	BRAIN	SMR	BrainMeta	SMR	0.0164141	0.0351113	0.640152		37415601	10.3389/fgene.2023.1191264	Gedik et all Front Genet	BRAIN
PIP4K2B	P78356	8998	TRANS	BIP_PGC3_noukb	DECODE_Specific	-,NA		0.0102219	0.0102219	DECODE	DECODE	0.157872	69.6217	SCZ	PIP4K2B	Proteiome	BRAIN	SMR	BrainMeta	SMR	-0.0111166	0.0294945	0.706245		37415601	10.3389/fgene.2023.1191264	Gedik et all Front Genet	BRAIN
PIP4K2B	P78356	8998	TRANS	BIP_PGC3_noukb	DECODE_Specific	-,NA		0.0102219	0.0102219	DECODE	DECODE	0.157872	69.6217	SCZ_PGC2+CLOZUK	PIP4K2B	Transcriptome	DLPFC	TWAS	Collado-Torres	FUSION	3.49691		0.000471		31174959	10.1016/j.neuron.2019.05.013	ColladoTorres_neuron_twas etal. Neuron	BRAIN
PIP4K2B	P78356	8998	TRANS	Cognition_Meta	DECODE_Specific	-,NA		0.0196949	0.0196949	DECODE	DECODE	0.196689	134.142	Deepression_Wray_tall	PIP4K2B	Transcriptome	BLOOD	MR	GTEx	TwoSampleMR	0.08	0.03	0.0146		35296807	10.1038/s41380-022-01507-9	Deng et all Mol Psychiatry	BLOOD
PIP4K2B	P78356	8998	TRANS	Cognition_Meta	DECODE_Specific	-,NA		0.0196949	0.0196949	DECODE	DECODE	0.196689	134.142	MDD	PIP4K2B	Proteiome	BRAIN	SMR	BrainMeta	SMR	-0.035064	0.0165054	0.0336373		37415601	10.3389/fgene.2023.1191264	Gedik et all Front Genet	BRAIN
PIP4K2B	P78356	8998	TRANS	Cognition_Meta	DECODE_Specific	-,NA		0.0196949	0.0196949	DECODE	DECODE	0.196689	134.142	BIP	PIP4K2B	Proteiome	BRAIN	SMR	BrainMeta	SMR	0.0164141	0.0351113	0.640152		37415601	10.3389/fgene.2023.1191264	Gedik et all Front Genet	BRAIN
PIP4K2B	P78356	8998	TRANS	Cognition_Meta	DECODE_Specific	-,NA		0.0196949	0.0196949	DECODE	DECODE	0.196689	134.142	SCZ	PIP4K2B	Proteiome	BRAIN	SMR	BrainMeta	SMR	-0.0111166	0.0294945	0.706245		37415601	10.3389/fgene.2023.1191264	Gedik et all Front Genet	BRAIN
PIP4K2B	P78356	8998	TRANS	Cognition_Meta	DECODE_Specific	-,NA		0.0196949	0.0196949	DECODE	DECODE	0.196689	134.142	SCZ_PGC2+CLOZUK	PIP4K2B	Transcriptome	DLPFC	TWAS	Collado-Torres	FUSION	3.49691		0.000471		31174959	10.1016/j.neuron.2019.05.013	ColladoTorres_neuron_twas etal. Neuron	BRAIN
PIP4K2B	P78356	8998	TRANS	Depression_iPSYCH_2023	DECODE_Specific	+,NA		0.831613	0.831613	DECODE	DECODE	1.41745	5664.11	Deepression_Wray_tall	PIP4K2B	Transcriptome	BLOOD	MR	GTEx	TwoSampleMR	0.08	0.03	0.0146		35296807	10.1038/s41380-022-01507-9	Deng et all Mol Psychiatry	BLOOD
PIP4K2B	P78356	8998	TRANS	Depression_iPSYCH_2023	DECODE_Specific	+,NA		0.831613	0.831613	DECODE	DECODE	1.41745	5664.11	MDD	PIP4K2B	Proteiome	BRAIN	SMR	BrainMeta	SMR	-0.035064	0.0165054	0.0336373		37415601	10.3389/fgene.2023.1191264	Gedik et all Front Genet	BRAIN
PIP4K2B	P78356	8998	TRANS	Depression_iPSYCH_2023	DECODE_Specific	+,NA		0.831613	0.831613	DECODE	DECODE	1.41745	5664.11	BIP	PIP4K2B	Proteiome	BRAIN	SMR	BrainMeta	SMR	0.0164141	0.0351113	0.640152		37415601	10.3389/fgene.2023.1191264	Gedik et all Front Genet	BRAIN
PIP4K2B	P78356	8998	TRANS	Depression_iPSYCH_2023	DECODE_Specific	+,NA		0.831613	0.831613	DECODE	DECODE	1.41745	5664.11	SCZ	PIP4K2B	Proteiome	BRAIN	SMR	BrainMeta	SMR	-0.0111166	0.0294945	0.706245		37415601	10.3389/fgene.2023.1191264	Gedik et all Front Genet	BRAIN
PIP4K2B	P78356	8998	TRANS	Depression_iPSYCH_2023	DECODE_Specific	+,NA		0.831613	0.831613	DECODE	DECODE	1.41745	5664.11	SCZ_PGC2+CLOZUK	PIP4K2B	Transcriptome	DLPFC	TWAS	Collado-Torres	FUSION	3.49691		0.000471		31174959	10.1016/j.neuron.2019.05.013	ColladoTorres_neuron_twas etal. Neuron	BRAIN
PIP4K2B	P78356	8998	TRANS	PGC3_SCZ_NoUKB	DECODE_Specific	-,NA		0.00725797	0.00725797	DECODE	DECODE	0.229926	49.4341	Deepression_Wray_tall	PIP4K2B	Transcriptome	BLOOD	MR	GTEx	TwoSampleMR	0.08	0.03	0.0146		35296807	10.1038/s41380-022-01507-9	Deng et all Mol Psychiatry	BLOOD
PIP4K2B	P78356	8998	TRANS	PGC3_SCZ_NoUKB	DECODE_Specific	-,NA		0.00725797	0.00725797	DECODE	DECODE	0.229926	49.4341	MDD	PIP4K2B	Proteiome	BRAIN	SMR	BrainMeta	SMR	-0.035064	0.0165054	0.0336373		37415601	10.3389/fgene.2023.1191264	Gedik et all Front Genet	BRAIN
PIP4K2B	P78356	8998	TRANS	PGC3_SCZ_NoUKB	DECODE_Specific	-,NA		0.00725797	0.00725797	DECODE	DECODE	0.229926	49.4341	BIP	PIP4K2B	Proteiome	BRAIN	SMR	BrainMeta	SMR	0.0164141	0.0351113	0.640152		37415601	10.3389/fgene.2023.1191264	Gedik et all Front Genet	BRAIN
PIP4K2B	P78356	8998	TRANS	PGC3_SCZ_NoUKB	DECODE_Specific	-,NA		0.00725797	0.00725797	DECODE	DECODE	0.229926	49.4341	SCZ	PIP4K2B	Proteiome	BRAIN	SMR	BrainMeta	SMR	-0.0111166	0.0294945	0.706245		37415601	10.3389/fgene.2023.1191264	Gedik et all Front Genet	BRAIN
PIP4K2B	P78356	8998	TRANS	PGC3_SCZ_NoUKB	DECODE_Specific	-,NA		0.00725797	0.00725797	DECODE	DECODE	0.229926	49.4341	SCZ_PGC2+CLOZUK	PIP4K2B	Transcriptome	DLPFC	TWAS	Collado-Torres	FUSION	3.49691		0.000471		31174959	10.1016/j.neuron.2019.05.013	ColladoTorres_neuron_twas etal. Neuron	BRAIN
PITHD1	Q9GZP4	25022	TRANS	BIP_PGC3_noukb	UKBB-PPP_Specific	NA,-		0.553489	0.553489	UKBB_PPP	UKBB_PPP	1.01914	3769.81	MDD	PITHD1	Proteiome	BLOOD	SMR	eQTLGen	SMR	0.0761502	0.0733859	0.299425		37415601	10.3389/fgene.2023.1191264	Gedik et all Front Genet	BLOOD
PITHD1	Q9GZP4	25022	TRANS	BIP_PGC3_noukb	UKBB-PPP_Specific	NA,-		0.553489	0.553489	UKBB_PPP	UKBB_PPP	1.01914	3769.81	BIP	PITHD1	Proteiome	BLOOD	SMR	eQTLGen	SMR	-0.0693625	0.165231	0.674638		37415601	10.3389/fgene.2023.1191264	Gedik et all Front Genet	BLOOD
PITHD1	Q9GZP4	25022	TRANS	Cognition_Meta	UKBB-PPP_Specific	NA,-		0.3587	0.3587	UKBB_PPP	UKBB_PPP	0.92788	2443.11	MDD	PITHD1	Proteiome	BLOOD	SMR	eQTLGen	SMR	0.0761502	0.0733859	0.299425		37415601	10.3389/fgene.2023.1191264	Gedik et all Front Genet	BLOOD
PITHD1	Q9GZP4	25022	TRANS	Cognition_Meta	UKBB-PPP_Specific	NA,-		0.3587	0.3587	UKBB_PPP	UKBB_PPP	0.92788	2443.11	BIP	PITHD1	Proteiome	BLOOD	SMR	eQTLGen	SMR	-0.0693625	0.165231	0.674638		37415601	10.3389/fgene.2023.1191264	Gedik et all Front Genet	BLOOD
PITHD1	Q9GZP4	25022	TRANS	Depression_iPSYCH_2023	UKBB-PPP_Specific	NA,-		0.425459	0.425459	UKBB_PPP	UKBB_PPP	1.56553	2897.8	MDD	PITHD1	Proteiome	BLOOD	SMR	eQTLGen	SMR	0.0761502	0.0733859	0.299425		37415601	10.3389/fgene.2023.1191264	Gedik et all Front Genet	BLOOD
PITHD1	Q9GZP4	25022	TRANS	Depression_iPSYCH_2023	UKBB-PPP_Specific	NA,-		0.425459	0.425459	UKBB_PPP	UKBB_PPP	1.56553	2897.8	BIP	PITHD1	Proteiome	BLOOD	SMR	eQTLGen	SMR	-0.0693625	0.165231	0.674638		37415601	10.3389/fgene.2023.1191264	Gedik et all Front Genet	BLOOD
PITHD1	Q9GZP4	25022	TRANS	PGC3_SCZ_NoUKB	UKBB-PPP_Specific	NA,+		0.921797	0.921797	UKBB_PPP	UKBB_PPP	1.38994	6278.36	MDD	PITHD1	Proteiome	BLOOD	SMR	eQTLGen	SMR	0.0761502	0.0733859	0.299425		37415601	10.3389/fgene.2023.1191264	Gedik et all Front Genet	BLOOD
PITHD1	Q9GZP4	25022	TRANS	PGC3_SCZ_NoUKB	UKBB-PPP_Specific	NA,+		0.921797	0.921797	UKBB_PPP	UKBB_PPP	1.38994	6278.36	BIP	PITHD1	Proteiome	BLOOD	SMR	eQTLGen	SMR	-0.0693625	0.165231	0.674638		37415601	10.3389/fgene.2023.1191264	Gedik et all Front Genet	BLOOD
PITPNA	Q00169	9001	TRANS	BIP_PGC3_noukb	DECODE_Specific	+,NA		0.21121	0.21121	DECODE	DECODE	0.544494	1438.55	Deepression_Wray_tall	PITPNA	Transcriptome	BLOOD	MR	GTEx	TwoSampleMR	0.01	0.01	0.644		35296807	10.1038/s41380-022-01507-9	Deng et all Mol Psychiatry	BLOOD
PITPNA	Q00169	9001	TRANS	BIP_PGC3_noukb	DECODE_Specific	+,NA		0.21121	0.21121	DECODE	DECODE	0.544494	1438.55	SCZ.Clozuk.2018	PITPNA	Transcriptome	BRAIN	SMR	PsychENCODE	SMR	-0.117387	0.0683501	0.0859		30545856	10.1126/science.aat8127	Gandal et all science	BRAIN
PITPNA	Q00169	9001	TRANS	BIP_PGC3_noukb	DECODE_Specific	+,NA		0.21121	0.21121	DECODE	DECODE	0.544494	1438.55	SCZ	PITPNA	Proteiome	BLOOD	SMR	eQTLGen	SMR	0.0181054	0.0198404	0.36148		37415601	10.3389/fgene.2023.1191264	Gedik et all Front Genet	BLOOD
PITPNA	Q00169	9001	TRANS	BIP_PGC3_noukb	DECODE_Specific	+,NA		0.21121	0.21121	DECODE	DECODE	0.544494	1438.55	MDD	PITPNA	Proteiome	BRAIN	SMR	BrainMeta	SMR	-0.0270629	0.0222207	0.223257		37415601	10.3389/fgene.2023.1191264	Gedik et all Front Genet	BRAIN
PITPNA	Q00169	9001	TRANS	BIP_PGC3_noukb	DECODE_Specific	+,NA		0.21121	0.21121	DECODE	DECODE	0.544494	1438.55	BIP	PITPNA	Proteiome	BRAIN	SMR	BrainMeta	SMR	-0.00343793	0.0494027	0.94452		37415601	10.3389/fgene.2023.1191264	Gedik et all Front Genet	BRAIN
PITPNA	Q00169	9001	TRANS	BIP_PGC3_noukb	DECODE_Specific	+,NA		0.21121	0.21121	DECODE	DECODE	0.544494	1438.55	SCZ	PITPNA	Proteiome	BRAIN	SMR	BrainMeta	SMR	0.0193718	0.0421817	0.646057		37415601	10.3389/fgene.2023.1191264	Gedik et all Front Genet	BRAIN
PITPNA	Q00169	9001	TRANS	BIP_PGC3_noukb	DECODE_Specific	+,NA		0.21121	0.21121	DECODE	DECODE	0.544494	1438.55	MDD	PITPNA	Proteiome	BLOOD	SMR	eQTLGen	SMR	0.00569239	0.0110404	0.606135		37415601	10.3389/fgene.2023.1191264	Gedik et all Front Genet	BLOOD
PITPNA	Q00169	9001	TRANS	BIP_PGC3_noukb	DECODE_Specific	+,NA		0.21121	0.21121	DECODE	DECODE	0.544494	1438.55	BIP	PITPNA	Proteiome	BLOOD	SMR	eQTLGen	SMR	-0.0203548	0.0251878	0.419021		37415601	10.3389/fgene.2023.1191264	Gedik et all Front Genet	BLOOD
PITPNA	Q00169	9001	TRANS	Cognition_Meta	DECODE_Specific	+,NA		0.812475	0.812475	DECODE	DECODE	1.34806	5533.77	Deepression_Wray_tall	PITPNA	Transcriptome	BLOOD	MR	GTEx	TwoSampleMR	0.01	0.01	0.644		35296807	10.1038/s41380-022-01507-9	Deng et all Mol Psychiatry	BLOOD
PITPNA	Q00169	9001	TRANS	Cognition_Meta	DECODE_Specific	+,NA		0.812475	0.812475	DECODE	DECODE	1.34806	5533.77	SCZ.Clozuk.2018	PITPNA	Transcriptome	BRAIN	SMR	PsychENCODE	SMR	-0.117387	0.0683501	0.0859		30545856	10.1126/science.aat8127	Gandal et all science	BRAIN
PITPNA	Q00169	9001	TRANS	Cognition_Meta	DECODE_Specific	+,NA		0.812475	0.812475	DECODE	DECODE	1.34806	5533.77	SCZ	PITPNA	Proteiome	BLOOD	SMR	eQTLGen	SMR	0.0181054	0.0198404	0.36148		37415601	10.3389/fgene.2023.1191264	Gedik et all Front Genet	BLOOD
PITPNA	Q00169	9001	TRANS	Cognition_Meta	DECODE_Specific	+,NA		0.812475	0.812475	DECODE	DECODE	1.34806	5533.77	MDD	PITPNA	Proteiome	BRAIN	SMR	BrainMeta	SMR	-0.0270629	0.0222207	0.223257		37415601	10.3389/fgene.2023.1191264	Gedik et all Front Genet	BRAIN
PITPNA	Q00169	9001	TRANS	Cognition_Meta	DECODE_Specific	+,NA		0.812475	0.812475	DECODE	DECODE	1.34806	5533.77	BIP	PITPNA	Proteiome	BRAIN	SMR	BrainMeta	SMR	-0.00343793	0.0494027	0.94452		37415601	10.3389/fgene.2023.1191264	Gedik et all Front Genet	BRAIN
PITPNA	Q00169	9001	TRANS	Cognition_Meta	DECODE_Specific	+,NA		0.812475	0.812475	DECODE	DECODE	1.34806	5533.77	SCZ	PITPNA	Proteiome	BRAIN	SMR	BrainMeta	SMR	0.0193718	0.0421817	0.646057		37415601	10.3389/fgene.2023.1191264	Gedik et all Front Genet	BRAIN
PITPNA	Q00169	9001	TRANS	Cognition_Meta	DECODE_Specific	+,NA		0.812475	0.812475	DECODE	DECODE	1.34806	5533.77	MDD	PITPNA	Proteiome	BLOOD	SMR	eQTLGen	SMR	0.00569239	0.0110404	0.606135		37415601	10.3389/fgene.2023.1191264	Gedik et all Front Genet	BLOOD
PITPNA	Q00169	9001	TRANS	Cognition_Meta	DECODE_Specific	+,NA		0.812475	0.812475	DECODE	DECODE	1.34806	5533.77	BIP	PITPNA	Proteiome	BLOOD	SMR	eQTLGen	SMR	-0.0203548	0.0251878	0.419021		37415601	10.3389/fgene.2023.1191264	Gedik et all Front Genet	BLOOD
PITPNA	Q00169	9001	TRANS	Depression_iPSYCH_2023	DECODE_Specific	-,NA		0.782025	0.782025	DECODE	DECODE	1.40649	5326.37	Deepression_Wray_tall	PITPNA	Transcriptome	BLOOD	MR	GTEx	TwoSampleMR	0.01	0.01	0.644		35296807	10.1038/s41380-022-01507-9	Deng et all Mol Psychiatry	BLOOD
PITPNA	Q00169	9001	TRANS	Depression_iPSYCH_2023	DECODE_Specific	-,NA		0.782025	0.782025	DECODE	DECODE	1.40649	5326.37	SCZ.Clozuk.2018	PITPNA	Transcriptome	BRAIN	SMR	PsychENCODE	SMR	-0.117387	0.0683501	0.0859		30545856	10.1126/science.aat8127	Gandal et all science	BRAIN
PITPNA	Q00169	9001	TRANS	Depression_iPSYCH_2023	DECODE_Specific	-,NA		0.782025	0.782025	DECODE	DECODE	1.40649	5326.37	SCZ	PITPNA	Proteiome	BLOOD	SMR	eQTLGen	SMR	0.0181054	0.0198404	0.36148		37415601	10.3389/fgene.2023.1191264	Gedik et all Front Genet	BLOOD
PITPNA	Q00169	9001	TRANS	Depression_iPSYCH_2023	DECODE_Specific	-,NA		0.782025	0.782025	DECODE	DECODE	1.40649	5326.37	MDD	PITPNA	Proteiome	BRAIN	SMR	BrainMeta	SMR	-0.0270629	0.0222207	0.223257		37415601	10.3389/fgene.2023.1191264	Gedik et all Front Genet	BRAIN
PITPNA	Q00169	9001	TRANS	Depression_iPSYCH_2023	DECODE_Specific	-,NA		0.782025	0.782025	DECODE	DECODE	1.40649	5326.37	BIP	PITPNA	Proteiome	BRAIN	SMR	BrainMeta	SMR	-0.00343793	0.0494027	0.94452		37415601	10.3389/fgene.2023.1191264	Gedik et all Front Genet	BRAIN
PITPNA	Q00169	9001	TRANS	Depression_iPSYCH_2023	DECODE_Specific	-,NA		0.782025	0.782025	DECODE	DECODE	1.40649	5326.37	SCZ	PITPNA	Proteiome	BRAIN	SMR	BrainMeta	SMR	0.0193718	0.0421817	0.646057		37415601	10.3389/fgene.2023.1191264	Gedik et all Front Genet	BRAIN
PITPNA	Q00169	9001	TRANS	Depression_iPSYCH_2023	DECODE_Specific	-,NA		0.782025	0.782025	DECODE	DECODE	1.40649	5326.37	MDD	PITPNA	Proteiome	BLOOD	SMR	eQTLGen	SMR	0.00569239	0.0110404	0.606135		37415601	10.3389/fgene.2023.1191264	Gedik et all Front Genet	BLOOD
PITPNA	Q00169	9001	TRANS	Depression_iPSYCH_2023	DECODE_Specific	-,NA		0.782025	0.782025	DECODE	DECODE	1.40649	5326.37	BIP	PITPNA	Proteiome	BLOOD	SMR	eQTLGen	SMR	-0.0203548	0.0251878	0.419021		37415601	10.3389/fgene.2023.1191264	Gedik et all Front Genet	BLOOD
PITPNA	Q00169	9001	TRANS	PGC3_SCZ_NoUKB	DECODE_Specific	+,NA		0.205722	0.205722	DECODE	DECODE	0.619987	1401.17	Deepression_Wray_tall	PITPNA	Transcriptome	BLOOD	MR	GTEx	TwoSampleMR	0.01	0.01	0.644		35296807	10.1038/s41380-022-01507-9	Deng et all Mol Psychiatry	BLOOD
PITPNA	Q00169	9001	TRANS	PGC3_SCZ_NoUKB	DECODE_Specific	+,NA		0.205722	0.205722	DECODE	DECODE	0.619987	1401.17	SCZ.Clozuk.2018	PITPNA	Transcriptome	BRAIN	SMR	PsychENCODE	SMR	-0.117387	0.0683501	0.0859		30545856	10.1126/science.aat8127	Gandal et all science	BRAIN
PITPNA	Q00169	9001	TRANS	PGC3_SCZ_NoUKB	DECODE_Specific	+,NA		0.205722	0.205722	DECODE	DECODE	0.619987	1401.17	SCZ	PITPNA	Proteiome	BLOOD	SMR	eQTLGen	SMR	0.0181054	0.0198404	0.36148		37415601	10.3389/fgene.2023.1191264	Gedik et all Front Genet	BLOOD
PITPNA	Q00169	9001	TRANS	PGC3_SCZ_NoUKB	DECODE_Specific	+,NA		0.205722	0.205722	DECODE	DECODE	0.619987	1401.17	MDD	PITPNA	Proteiome	BRAIN	SMR	BrainMeta	SMR	-0.0270629	0.0222207	0.223257		37415601	10.3389/fgene.2023.1191264	Gedik et all Front Genet	BRAIN
PITPNA	Q00169	9001	TRANS	PGC3_SCZ_NoUKB	DECODE_Specific	+,NA		0.205722	0.205722	DECODE	DECODE	0.619987	1401.17	BIP	PITPNA	Proteiome	BRAIN	SMR	BrainMeta	SMR	-0.00343793	0.0494027	0.94452		37415601	10.3389/fgene.2023.1191264	Gedik et all Front Genet	BRAIN
PITPNA	Q00169	9001	TRANS	PGC3_SCZ_NoUKB	DECODE_Specific	+,NA		0.205722	0.205722	DECODE	DECODE	0.619987	1401.17	SCZ	PITPNA	Proteiome	BRAIN	SMR	BrainMeta	SMR	0.0193718	0.0421817	0.646057		37415601	10.3389/fgene.2023.1191264	Gedik et all Front Genet	BRAIN
PITPNA	Q00169	9001	TRANS	PGC3_SCZ_NoUKB	DECODE_Specific	+,NA		0.205722	0.205722	DECODE	DECODE	0.619987	1401.17	MDD	PITPNA	Proteiome	BLOOD	SMR	eQTLGen	SMR	0.00569239	0.0110404	0.606135		37415601	10.3389/fgene.2023.1191264	Gedik et all Front Genet	BLOOD
PITPNA	Q00169	9001	TRANS	PGC3_SCZ_NoUKB	DECODE_Specific	+,NA		0.205722	0.205722	DECODE	DECODE	0.619987	1401.17	BIP	PITPNA	Proteiome	BLOOD	SMR	eQTLGen	SMR	-0.0203548	0.0251878	0.419021		37415601	10.3389/fgene.2023.1191264	Gedik et all Front Genet	BLOOD
PITPNB	P48739	9002	TRANS	BIP_PGC3_noukb	DECODE_Specific	+,NA		0.0207723	0.0207723	DECODE	DECODE	0.200681	141.48	Deepression_Wray_tall	PITPNB	Transcriptome	BRAIN DLPFC	MR	PsychENCODE	TwoSampleMR	-0.02	0.02	0.338		35296807	10.1038/s41380-022-01507-9	Deng et all Mol Psychiatry	BRAIN
PITPNB	P48739	9002	TRANS	BIP_PGC3_noukb	DECODE_Specific	+,NA		0.0207723	0.0207723	DECODE	DECODE	0.200681	141.48	SCZ_PGC3	PITPNB	Transcriptome	DLPFC	SMR	CMC+GTEX	SMR	0.0970345	0.0353452	0.00604486		35460606	10.1016/j.ajhg.2022.04.004	Jiang eet all Am J Hum Genet	BRAIN
PITPNB	P48739	9002	TRANS	BIP_PGC3_noukb	DECODE_Specific	+,NA		0.0207723	0.0207723	DECODE	DECODE	0.200681	141.48	SCZ_PGC3	PITPNB	Transcriptome_Transcriptlvel	DLPFC	SMR	CMC+GTEX	SMR	0.119685	0.0422423	0.00460698		35460606	10.1016/j.ajhg.2022.04.004	Jiang eet all Am J Hum Genet	BRAIN
PITPNB	P48739	9002	TRANS	BIP_PGC3_noukb	DECODE_Specific	+,NA		0.0207723	0.0207723	DECODE	DECODE	0.200681	141.48	SCZ_PGC3	PITPNB	Transcriptome_Transcriptlvel	DLPFC	SMR	CMC+GTEX	SMR	-0.0278554	0.0367153	0.44804		35460606	10.1016/j.ajhg.2022.04.004	Jiang eet all Am J Hum Genet	BRAIN
PITPNB	P48739	9002	TRANS	BIP_PGC3_noukb	DECODE_Specific	+,NA		0.0207723	0.0207723	DECODE	DECODE	0.200681	141.48	SCZ.Clozuk.2018	PITPNB	Transcriptome	BRAIN	SMR	PsychENCODE	SMR	-0.0333139	0.0461551	0.47		30545856	10.1126/science.aat8127	Gandal et all science	BRAIN
PITPNB	P48739	9002	TRANS	BIP_PGC3_noukb	DECODE_Specific	+,NA		0.0207723	0.0207723	DECODE	DECODE	0.200681	141.48	BD.PGC.ruderferCell2018	PITPNB	Transcriptome	BRAIN	SMR	PsychENCODE	SMR	0.0460527	0.074057	0.534038		30545856	10.1126/science.aat8127	Gandal et all science	BRAIN
PITPNB	P48739	9002	TRANS	BIP_PGC3_noukb	DECODE_Specific	+,NA		0.0207723	0.0207723	DECODE	DECODE	0.200681	141.48	SCZ	PITPNB	Proteiome	BLOOD	SMR	eQTLGen	SMR	-0.0328849	0.0372628	0.3775		37415601	10.3389/fgene.2023.1191264	Gedik et all Front Genet	BLOOD
PITPNB	P48739	9002	TRANS	BIP_PGC3_noukb	DECODE_Specific	+,NA		0.0207723	0.0207723	DECODE	DECODE	0.200681	141.48	MDD	PITPNB	Proteiome	BLOOD	SMR	eQTLGen	SMR	-0.0233465	0.0244207	0.339066		37415601	10.3389/fgene.2023.1191264	Gedik et all Front Genet	BLOOD
PITPNB	P48739	9002	TRANS	BIP_PGC3_noukb	DECODE_Specific	+,NA		0.0207723	0.0207723	DECODE	DECODE	0.200681	141.48	BIP	PITPNB	Proteiome	BLOOD	SMR	eQTLGen	SMR	0.0425803	0.0526677	0.41882		37415601	10.3389/fgene.2023.1191264	Gedik et all Front Genet	BLOOD
PITPNB	P48739	9002	TRANS	BIP_PGC3_noukb	DECODE_Specific	+,NA		0.0207723	0.0207723	DECODE	DECODE	0.200681	141.48	MDD	PITPNB	Proteiome	BRAIN	SMR	Wingo et al., 2022, in 722 samples	SMR	-0.0187962	0.0191188	0.325545		37415601	10.3389/fgene.2023.1191264	Gedik et all Front Genet	BRAIN
PITPNB	P48739	9002	TRANS	BIP_PGC3_noukb	DECODE_Specific	+,NA		0.0207723	0.0207723	DECODE	DECODE	0.200681	141.48	BIP	PITPNB	Proteiome	BRAIN	SMR	Wingo et al., 2022, in 722 samples	SMR	0.0341838	0.0409809	0.404203		37415601	10.3389/fgene.2023.1191264	Gedik et all Front Genet	BRAIN
PITPNB	P48739	9002	TRANS	BIP_PGC3_noukb	DECODE_Specific	+,NA		0.0207723	0.0207723	DECODE	DECODE	0.200681	141.48	SCZ	PITPNB	Proteiome	BRAIN	SMR	Wingo et al., 2022, in 722 samples	SMR	-0.0243368	0.0295271	0.409815		37415601	10.3389/fgene.2023.1191264	Gedik et all Front Genet	BRAIN
PITPNB	P48739	9002	TRANS	BIP_PGC3_noukb	DECODE_Specific	+,NA		0.0207723	0.0207723	DECODE	DECODE	0.200681	141.48	SCZ	PITPNB	Transcriptome	BRAIN_DLPFC	TWAS	CMC	FUSION	0.577		0.564		31691811	10.1093/hmg/ddz253	Hall et al Hum Mol Genet	BRAIN
PITPNB	P48739	9002	TRANS	BIP_PGC3_noukb	DECODE_Specific	+,NA		0.0207723	0.0207723	DECODE	DECODE	0.200681	141.48	SCZ.Clozuk.2018	PITPNB	Transcriptome	BRAIN	TWAS	PsychENCODE	FUSION	-0.64569		0.518		30545856	10.1126/science.aat8127	Gandal et all science	BRAIN
PITPNB	P48739	9002	TRANS	BIP_PGC3_noukb	DECODE_Specific	+,NA		0.0207723	0.0207723	DECODE	DECODE	0.200681	141.48	BD.PGC.ruderferCell2018	PITPNB	Transcriptome	BRAIN	TWAS	PsychENCODE	FUSION	0.04063		0.967593		30545856	10.1126/science.aat8127	Gandal et all science	BRAIN
PITPNB	P48739	9002	TRANS	BIP_PGC3_noukb	DECODE_Specific	+,NA		0.0207723	0.0207723	DECODE	DECODE	0.200681	141.48	SCZ_PGC2+CLOZUK	PITPNB	Transcriptome	DLPFC	TWAS	Collado-Torres	FUSION	-3		0.00266		31174959	10.1016/j.neuron.2019.05.013	ColladoTorres_neuron_twas etal. Neuron	BRAIN
PITPNB	P48739	9002	TRANS	BIP_PGC3_noukb	DECODE_Specific	+,NA		0.0207723	0.0207723	DECODE	DECODE	0.200681	141.48	Depression Howard et all	PITPNB	Proteiome	BRAIN	PWAS	ROS/MAP	FUSION	-0.8873		0.375		33846625	10.1038/s41593-021-00832-6	Wingo Nat Neurosci	BRAIN
PITPNB	P48739	9002	TRANS	Cognition_Meta	DECODE_Specific	+,NA		0.208194	0.208194	DECODE	DECODE	0.736628	1418.01	Deepression_Wray_tall	PITPNB	Transcriptome	BRAIN DLPFC	MR	PsychENCODE	TwoSampleMR	-0.02	0.02	0.338		35296807	10.1038/s41380-022-01507-9	Deng et all Mol Psychiatry	BRAIN
PITPNB	P48739	9002	TRANS	Cognition_Meta	DECODE_Specific	+,NA		0.208194	0.208194	DECODE	DECODE	0.736628	1418.01	SCZ_PGC3	PITPNB	Transcriptome	DLPFC	SMR	CMC+GTEX	SMR	0.0970345	0.0353452	0.00604486		35460606	10.1016/j.ajhg.2022.04.004	Jiang eet all Am J Hum Genet	BRAIN
PITPNB	P48739	9002	TRANS	Cognition_Meta	DECODE_Specific	+,NA		0.208194	0.208194	DECODE	DECODE	0.736628	1418.01	SCZ_PGC3	PITPNB	Transcriptome_Transcriptlvel	DLPFC	SMR	CMC+GTEX	SMR	0.119685	0.0422423	0.00460698		35460606	10.1016/j.ajhg.2022.04.004	Jiang eet all Am J Hum Genet	BRAIN
PITPNB	P48739	9002	TRANS	Cognition_Meta	DECODE_Specific	+,NA		0.208194	0.208194	DECODE	DECODE	0.736628	1418.01	SCZ_PGC3	PITPNB	Transcriptome_Transcriptlvel	DLPFC	SMR	CMC+GTEX	SMR	-0.0278554	0.0367153	0.44804		35460606	10.1016/j.ajhg.2022.04.004	Jiang eet all Am J Hum Genet	BRAIN
PITPNB	P48739	9002	TRANS	Cognition_Meta	DECODE_Specific	+,NA		0.208194	0.208194	DECODE	DECODE	0.736628	1418.01	SCZ.Clozuk.2018	PITPNB	Transcriptome	BRAIN	SMR	PsychENCODE	SMR	-0.0333139	0.0461551	0.47		30545856	10.1126/science.aat8127	Gandal et all science	BRAIN
PITPNB	P48739	9002	TRANS	Cognition_Meta	DECODE_Specific	+,NA		0.208194	0.208194	DECODE	DECODE	0.736628	1418.01	BD.PGC.ruderferCell2018	PITPNB	Transcriptome	BRAIN	SMR	PsychENCODE	SMR	0.0460527	0.074057	0.534038		30545856	10.1126/science.aat8127	Gandal et all science	BRAIN
PITPNB	P48739	9002	TRANS	Cognition_Meta	DECODE_Specific	+,NA		0.208194	0.208194	DECODE	DECODE	0.736628	1418.01	SCZ	PITPNB	Proteiome	BLOOD	SMR	eQTLGen	SMR	-0.0328849	0.0372628	0.3775		37415601	10.3389/fgene.2023.1191264	Gedik et all Front Genet	BLOOD
PITPNB	P48739	9002	TRANS	Cognition_Meta	DECODE_Specific	+,NA		0.208194	0.208194	DECODE	DECODE	0.736628	1418.01	MDD	PITPNB	Proteiome	BLOOD	SMR	eQTLGen	SMR	-0.0233465	0.0244207	0.339066		37415601	10.3389/fgene.2023.1191264	Gedik et all Front Genet	BLOOD
PITPNB	P48739	9002	TRANS	Cognition_Meta	DECODE_Specific	+,NA		0.208194	0.208194	DECODE	DECODE	0.736628	1418.01	BIP	PITPNB	Proteiome	BLOOD	SMR	eQTLGen	SMR	0.0425803	0.0526677	0.41882		37415601	10.3389/fgene.2023.1191264	Gedik et all Front Genet	BLOOD
PITPNB	P48739	9002	TRANS	Cognition_Meta	DECODE_Specific	+,NA		0.208194	0.208194	DECODE	DECODE	0.736628	1418.01	MDD	PITPNB	Proteiome	BRAIN	SMR	Wingo et al., 2022, in 722 samples	SMR	-0.0187962	0.0191188	0.325545		37415601	10.3389/fgene.2023.1191264	Gedik et all Front Genet	BRAIN
PITPNB	P48739	9002	TRANS	Cognition_Meta	DECODE_Specific	+,NA		0.208194	0.208194	DECODE	DECODE	0.736628	1418.01	BIP	PITPNB	Proteiome	BRAIN	SMR	Wingo et al., 2022, in 722 samples	SMR	0.0341838	0.0409809	0.404203		37415601	10.3389/fgene.2023.1191264	Gedik et all Front Genet	BRAIN
PITPNB	P48739	9002	TRANS	Cognition_Meta	DECODE_Specific	+,NA		0.208194	0.208194	DECODE	DECODE	0.736628	1418.01	SCZ	PITPNB	Proteiome	BRAIN	SMR	Wingo et al., 2022, in 722 samples	SMR	-0.0243368	0.0295271	0.409815		37415601	10.3389/fgene.2023.1191264	Gedik et all Front Genet	BRAIN
PITPNB	P48739	9002	TRANS	Cognition_Meta	DECODE_Specific	+,NA		0.208194	0.208194	DECODE	DECODE	0.736628	1418.01	SCZ	PITPNB	Transcriptome	BRAIN_DLPFC	TWAS	CMC	FUSION	0.577		0.564		31691811	10.1093/hmg/ddz253	Hall et al Hum Mol Genet	BRAIN
PITPNB	P48739	9002	TRANS	Cognition_Meta	DECODE_Specific	+,NA		0.208194	0.208194	DECODE	DECODE	0.736628	1418.01	SCZ.Clozuk.2018	PITPNB	Transcriptome	BRAIN	TWAS	PsychENCODE	FUSION	-0.64569		0.518		30545856	10.1126/science.aat8127	Gandal et all science	BRAIN
PITPNB	P48739	9002	TRANS	Cognition_Meta	DECODE_Specific	+,NA		0.208194	0.208194	DECODE	DECODE	0.736628	1418.01	BD.PGC.ruderferCell2018	PITPNB	Transcriptome	BRAIN	TWAS	PsychENCODE	FUSION	0.04063		0.967593		30545856	10.1126/science.aat8127	Gandal et all science	BRAIN
PITPNB	P48739	9002	TRANS	Cognition_Meta	DECODE_Specific	+,NA		0.208194	0.208194	DECODE	DECODE	0.736628	1418.01	SCZ_PGC2+CLOZUK	PITPNB	Transcriptome	DLPFC	TWAS	Collado-Torres	FUSION	-3		0.00266		31174959	10.1016/j.neuron.2019.05.013	ColladoTorres_neuron_twas etal. Neuron	BRAIN
PITPNB	P48739	9002	TRANS	Cognition_Meta	DECODE_Specific	+,NA		0.208194	0.208194	DECODE	DECODE	0.736628	1418.01	Depression Howard et all	PITPNB	Proteiome	BRAIN	PWAS	ROS/MAP	FUSION	-0.8873		0.375		33846625	10.1038/s41593-021-00832-6	Wingo Nat Neurosci	BRAIN
PITPNB	P48739	9002	TRANS	Depression_iPSYCH_2023	DECODE_Specific	+,NA		0.464448	0.464448	DECODE	DECODE	1.5801	3163.36	Deepression_Wray_tall	PITPNB	Transcriptome	BRAIN DLPFC	MR	PsychENCODE	TwoSampleMR	-0.02	0.02	0.338		35296807	10.1038/s41380-022-01507-9	Deng et all Mol Psychiatry	BRAIN
PITPNB	P48739	9002	TRANS	Depression_iPSYCH_2023	DECODE_Specific	+,NA		0.464448	0.464448	DECODE	DECODE	1.5801	3163.36	SCZ_PGC3	PITPNB	Transcriptome	DLPFC	SMR	CMC+GTEX	SMR	0.0970345	0.0353452	0.00604486		35460606	10.1016/j.ajhg.2022.04.004	Jiang eet all Am J Hum Genet	BRAIN
PITPNB	P48739	9002	TRANS	Depression_iPSYCH_2023	DECODE_Specific	+,NA		0.464448	0.464448	DECODE	DECODE	1.5801	3163.36	SCZ_PGC3	PITPNB	Transcriptome_Transcriptlvel	DLPFC	SMR	CMC+GTEX	SMR	0.119685	0.0422423	0.00460698		35460606	10.1016/j.ajhg.2022.04.004	Jiang eet all Am J Hum Genet	BRAIN
PITPNB	P48739	9002	TRANS	Depression_iPSYCH_2023	DECODE_Specific	+,NA		0.464448	0.464448	DECODE	DECODE	1.5801	3163.36	SCZ_PGC3	PITPNB	Transcriptome_Transcriptlvel	DLPFC	SMR	CMC+GTEX	SMR	-0.0278554	0.0367153	0.44804		35460606	10.1016/j.ajhg.2022.04.004	Jiang eet all Am J Hum Genet	BRAIN
PITPNB	P48739	9002	TRANS	Depression_iPSYCH_2023	DECODE_Specific	+,NA		0.464448	0.464448	DECODE	DECODE	1.5801	3163.36	SCZ.Clozuk.2018	PITPNB	Transcriptome	BRAIN	SMR	PsychENCODE	SMR	-0.0333139	0.0461551	0.47		30545856	10.1126/science.aat8127	Gandal et all science	BRAIN
PITPNB	P48739	9002	TRANS	Depression_iPSYCH_2023	DECODE_Specific	+,NA		0.464448	0.464448	DECODE	DECODE	1.5801	3163.36	BD.PGC.ruderferCell2018	PITPNB	Transcriptome	BRAIN	SMR	PsychENCODE	SMR	0.0460527	0.074057	0.534038		30545856	10.1126/science.aat8127	Gandal et all science	BRAIN
PITPNB	P48739	9002	TRANS	Depression_iPSYCH_2023	DECODE_Specific	+,NA		0.464448	0.464448	DECODE	DECODE	1.5801	3163.36	SCZ	PITPNB	Proteiome	BLOOD	SMR	eQTLGen	SMR	-0.0328849	0.0372628	0.3775		37415601	10.3389/fgene.2023.1191264	Gedik et all Front Genet	BLOOD
PITPNB	P48739	9002	TRANS	Depression_iPSYCH_2023	DECODE_Specific	+,NA		0.464448	0.464448	DECODE	DECODE	1.5801	3163.36	MDD	PITPNB	Proteiome	BLOOD	SMR	eQTLGen	SMR	-0.0233465	0.0244207	0.339066		37415601	10.3389/fgene.2023.1191264	Gedik et all Front Genet	BLOOD
PITPNB	P48739	9002	TRANS	Depression_iPSYCH_2023	DECODE_Specific	+,NA		0.464448	0.464448	DECODE	DECODE	1.5801	3163.36	BIP	PITPNB	Proteiome	BLOOD	SMR	eQTLGen	SMR	0.0425803	0.0526677	0.41882		37415601	10.3389/fgene.2023.1191264	Gedik et all Front Genet	BLOOD
PITPNB	P48739	9002	TRANS	Depression_iPSYCH_2023	DECODE_Specific	+,NA		0.464448	0.464448	DECODE	DECODE	1.5801	3163.36	MDD	PITPNB	Proteiome	BRAIN	SMR	Wingo et al., 2022, in 722 samples	SMR	-0.0187962	0.0191188	0.325545		37415601	10.3389/fgene.2023.1191264	Gedik et all Front Genet	BRAIN
PITPNB	P48739	9002	TRANS	Depression_iPSYCH_2023	DECODE_Specific	+,NA		0.464448	0.464448	DECODE	DECODE	1.5801	3163.36	BIP	PITPNB	Proteiome	BRAIN	SMR	Wingo et al., 2022, in 722 samples	SMR	0.0341838	0.0409809	0.404203		37415601	10.3389/fgene.2023.1191264	Gedik et all Front Genet	BRAIN
PITPNB	P48739	9002	TRANS	Depression_iPSYCH_2023	DECODE_Specific	+,NA		0.464448	0.464448	DECODE	DECODE	1.5801	3163.36	SCZ	PITPNB	Proteiome	BRAIN	SMR	Wingo et al., 2022, in 722 samples	SMR	-0.0243368	0.0295271	0.409815		37415601	10.3389/fgene.2023.1191264	Gedik et all Front Genet	BRAIN
PITPNB	P48739	9002	TRANS	Depression_iPSYCH_2023	DECODE_Specific	+,NA		0.464448	0.464448	DECODE	DECODE	1.5801	3163.36	SCZ	PITPNB	Transcriptome	BRAIN_DLPFC	TWAS	CMC	FUSION	0.577		0.564		31691811	10.1093/hmg/ddz253	Hall et al Hum Mol Genet	BRAIN
PITPNB	P48739	9002	TRANS	Depression_iPSYCH_2023	DECODE_Specific	+,NA		0.464448	0.464448	DECODE	DECODE	1.5801	3163.36	SCZ.Clozuk.2018	PITPNB	Transcriptome	BRAIN	TWAS	PsychENCODE	FUSION	-0.64569		0.518		30545856	10.1126/science.aat8127	Gandal et all science	BRAIN
PITPNB	P48739	9002	TRANS	Depression_iPSYCH_2023	DECODE_Specific	+,NA		0.464448	0.464448	DECODE	DECODE	1.5801	3163.36	BD.PGC.ruderferCell2018	PITPNB	Transcriptome	BRAIN	TWAS	PsychENCODE	FUSION	0.04063		0.967593		30545856	10.1126/science.aat8127	Gandal et all science	BRAIN
PITPNB	P48739	9002	TRANS	Depression_iPSYCH_2023	DECODE_Specific	+,NA		0.464448	0.464448	DECODE	DECODE	1.5801	3163.36	SCZ_PGC2+CLOZUK	PITPNB	Transcriptome	DLPFC	TWAS	Collado-Torres	FUSION	-3		0.00266		31174959	10.1016/j.neuron.2019.05.013	ColladoTorres_neuron_twas etal. Neuron	BRAIN
PITPNB	P48739	9002	TRANS	Depression_iPSYCH_2023	DECODE_Specific	+,NA		0.464448	0.464448	DECODE	DECODE	1.5801	3163.36	Depression Howard et all	PITPNB	Proteiome	BRAIN	PWAS	ROS/MAP	FUSION	-0.8873		0.375		33846625	10.1038/s41593-021-00832-6	Wingo Nat Neurosci	BRAIN
PITPNB	P48739	9002	TRANS	PGC3_SCZ_NoUKB	DECODE_Specific	+,NA		0.190259	0.190259	DECODE	DECODE	0.593883	1295.85	Deepression_Wray_tall	PITPNB	Transcriptome	BRAIN DLPFC	MR	PsychENCODE	TwoSampleMR	-0.02	0.02	0.338		35296807	10.1038/s41380-022-01507-9	Deng et all Mol Psychiatry	BRAIN
PITPNB	P48739	9002	TRANS	PGC3_SCZ_NoUKB	DECODE_Specific	+,NA		0.190259	0.190259	DECODE	DECODE	0.593883	1295.85	SCZ_PGC3	PITPNB	Transcriptome	DLPFC	SMR	CMC+GTEX	SMR	0.0970345	0.0353452	0.00604486		35460606	10.1016/j.ajhg.2022.04.004	Jiang eet all Am J Hum Genet	BRAIN
PITPNB	P48739	9002	TRANS	PGC3_SCZ_NoUKB	DECODE_Specific	+,NA		0.190259	0.190259	DECODE	DECODE	0.593883	1295.85	SCZ_PGC3	PITPNB	Transcriptome_Transcriptlvel	DLPFC	SMR	CMC+GTEX	SMR	0.119685	0.0422423	0.00460698		35460606	10.1016/j.ajhg.2022.04.004	Jiang eet all Am J Hum Genet	BRAIN
PITPNB	P48739	9002	TRANS	PGC3_SCZ_NoUKB	DECODE_Specific	+,NA		0.190259	0.190259	DECODE	DECODE	0.593883	1295.85	SCZ_PGC3	PITPNB	Transcriptome_Transcriptlvel	DLPFC	SMR	CMC+GTEX	SMR	-0.0278554	0.0367153	0.44804		35460606	10.1016/j.ajhg.2022.04.004	Jiang eet all Am J Hum Genet	BRAIN
PITPNB	P48739	9002	TRANS	PGC3_SCZ_NoUKB	DECODE_Specific	+,NA		0.190259	0.190259	DECODE	DECODE	0.593883	1295.85	SCZ.Clozuk.2018	PITPNB	Transcriptome	BRAIN	SMR	PsychENCODE	SMR	-0.0333139	0.0461551	0.47		30545856	10.1126/science.aat8127	Gandal et all science	BRAIN
PITPNB	P48739	9002	TRANS	PGC3_SCZ_NoUKB	DECODE_Specific	+,NA		0.190259	0.190259	DECODE	DECODE	0.593883	1295.85	BD.PGC.ruderferCell2018	PITPNB	Transcriptome	BRAIN	SMR	PsychENCODE	SMR	0.0460527	0.074057	0.534038		30545856	10.1126/science.aat8127	Gandal et all science	BRAIN
PITPNB	P48739	9002	TRANS	PGC3_SCZ_NoUKB	DECODE_Specific	+,NA		0.190259	0.190259	DECODE	DECODE	0.593883	1295.85	SCZ	PITPNB	Proteiome	BLOOD	SMR	eQTLGen	SMR	-0.0328849	0.0372628	0.3775		37415601	10.3389/fgene.2023.1191264	Gedik et all Front Genet	BLOOD
PITPNB	P48739	9002	TRANS	PGC3_SCZ_NoUKB	DECODE_Specific	+,NA		0.190259	0.190259	DECODE	DECODE	0.593883	1295.85	MDD	PITPNB	Proteiome	BLOOD	SMR	eQTLGen	SMR	-0.0233465	0.0244207	0.339066		37415601	10.3389/fgene.2023.1191264	Gedik et all Front Genet	BLOOD
PITPNB	P48739	9002	TRANS	PGC3_SCZ_NoUKB	DECODE_Specific	+,NA		0.190259	0.190259	DECODE	DECODE	0.593883	1295.85	BIP	PITPNB	Proteiome	BLOOD	SMR	eQTLGen	SMR	0.0425803	0.0526677	0.41882		37415601	10.3389/fgene.2023.1191264	Gedik et all Front Genet	BLOOD
PITPNB	P48739	9002	TRANS	PGC3_SCZ_NoUKB	DECODE_Specific	+,NA		0.190259	0.190259	DECODE	DECODE	0.593883	1295.85	MDD	PITPNB	Proteiome	BRAIN	SMR	Wingo et al., 2022, in 722 samples	SMR	-0.0187962	0.0191188	0.325545		37415601	10.3389/fgene.2023.1191264	Gedik et all Front Genet	BRAIN
PITPNB	P48739	9002	TRANS	PGC3_SCZ_NoUKB	DECODE_Specific	+,NA		0.190259	0.190259	DECODE	DECODE	0.593883	1295.85	BIP	PITPNB	Proteiome	BRAIN	SMR	Wingo et al., 2022, in 722 samples	SMR	0.0341838	0.0409809	0.404203		37415601	10.3389/fgene.2023.1191264	Gedik et all Front Genet	BRAIN
PITPNB	P48739	9002	TRANS	PGC3_SCZ_NoUKB	DECODE_Specific	+,NA		0.190259	0.190259	DECODE	DECODE	0.593883	1295.85	SCZ	PITPNB	Proteiome	BRAIN	SMR	Wingo et al., 2022, in 722 samples	SMR	-0.0243368	0.0295271	0.409815		37415601	10.3389/fgene.2023.1191264	Gedik et all Front Genet	BRAIN
PITPNB	P48739	9002	TRANS	PGC3_SCZ_NoUKB	DECODE_Specific	+,NA		0.190259	0.190259	DECODE	DECODE	0.593883	1295.85	SCZ	PITPNB	Transcriptome	BRAIN_DLPFC	TWAS	CMC	FUSION	0.577		0.564		31691811	10.1093/hmg/ddz253	Hall et al Hum Mol Genet	BRAIN
PITPNB	P48739	9002	TRANS	PGC3_SCZ_NoUKB	DECODE_Specific	+,NA		0.190259	0.190259	DECODE	DECODE	0.593883	1295.85	SCZ.Clozuk.2018	PITPNB	Transcriptome	BRAIN	TWAS	PsychENCODE	FUSION	-0.64569		0.518		30545856	10.1126/science.aat8127	Gandal et all science	BRAIN
PITPNB	P48739	9002	TRANS	PGC3_SCZ_NoUKB	DECODE_Specific	+,NA		0.190259	0.190259	DECODE	DECODE	0.593883	1295.85	BD.PGC.ruderferCell2018	PITPNB	Transcriptome	BRAIN	TWAS	PsychENCODE	FUSION	0.04063		0.967593		30545856	10.1126/science.aat8127	Gandal et all science	BRAIN
PITPNB	P48739	9002	TRANS	PGC3_SCZ_NoUKB	DECODE_Specific	+,NA		0.190259	0.190259	DECODE	DECODE	0.593883	1295.85	SCZ_PGC2+CLOZUK	PITPNB	Transcriptome	DLPFC	TWAS	Collado-Torres	FUSION	-3		0.00266		31174959	10.1016/j.neuron.2019.05.013	ColladoTorres_neuron_twas etal. Neuron	BRAIN
PITPNB	P48739	9002	TRANS	PGC3_SCZ_NoUKB	DECODE_Specific	+,NA		0.190259	0.190259	DECODE	DECODE	0.593883	1295.85	Depression Howard et all	PITPNB	Proteiome	BRAIN	PWAS	ROS/MAP	FUSION	-0.8873		0.375		33846625	10.1038/s41593-021-00832-6	Wingo Nat Neurosci	BRAIN
PIWIL1	Q96J94	9007	TRANS	BIP_PGC3_noukb	DECODE_Specific	+,NA		0.0686642	0.0686642	DECODE	DECODE	0.287621	467.672	MDD	PIWIL1	Proteiome	BRAIN	SMR	BrainMeta	SMR	-0.00726419	0.0072855	0.318728		37415601	10.3389/fgene.2023.1191264	Gedik et all Front Genet	BRAIN
PIWIL1	Q96J94	9007	TRANS	BIP_PGC3_noukb	DECODE_Specific	+,NA		0.0686642	0.0686642	DECODE	DECODE	0.287621	467.672	BIP	PIWIL1	Proteiome	BRAIN	SMR	BrainMeta	SMR	-0.00313979	0.015851	0.842981		37415601	10.3389/fgene.2023.1191264	Gedik et all Front Genet	BRAIN
PIWIL1	Q96J94	9007	TRANS	BIP_PGC3_noukb	DECODE_Specific	+,NA		0.0686642	0.0686642	DECODE	DECODE	0.287621	467.672	SCZ	PIWIL1	Proteiome	BRAIN	SMR	BrainMeta	SMR	0.00846152	0.0133884	0.527385		37415601	10.3389/fgene.2023.1191264	Gedik et all Front Genet	BRAIN
PIWIL1	Q96J94	9007	TRANS	Cognition_Meta	DECODE_Specific	+,NA		0.00587854	0.00587854	DECODE	DECODE	0.082215	40.0387	MDD	PIWIL1	Proteiome	BRAIN	SMR	BrainMeta	SMR	-0.00726419	0.0072855	0.318728		37415601	10.3389/fgene.2023.1191264	Gedik et all Front Genet	BRAIN
PIWIL1	Q96J94	9007	TRANS	Cognition_Meta	DECODE_Specific	+,NA		0.00587854	0.00587854	DECODE	DECODE	0.082215	40.0387	BIP	PIWIL1	Proteiome	BRAIN	SMR	BrainMeta	SMR	-0.00313979	0.015851	0.842981		37415601	10.3389/fgene.2023.1191264	Gedik et all Front Genet	BRAIN
PIWIL1	Q96J94	9007	TRANS	Cognition_Meta	DECODE_Specific	+,NA		0.00587854	0.00587854	DECODE	DECODE	0.082215	40.0387	SCZ	PIWIL1	Proteiome	BRAIN	SMR	BrainMeta	SMR	0.00846152	0.0133884	0.527385		37415601	10.3389/fgene.2023.1191264	Gedik et all Front Genet	BRAIN
PIWIL1	Q96J94	9007	TRANS	Depression_iPSYCH_2023	DECODE_Specific	-,NA		0.502559	0.502559	DECODE	DECODE	1.42563	3422.93	MDD	PIWIL1	Proteiome	BRAIN	SMR	BrainMeta	SMR	-0.00726419	0.0072855	0.318728		37415601	10.3389/fgene.2023.1191264	Gedik et all Front Genet	BRAIN
PIWIL1	Q96J94	9007	TRANS	Depression_iPSYCH_2023	DECODE_Specific	-,NA		0.502559	0.502559	DECODE	DECODE	1.42563	3422.93	BIP	PIWIL1	Proteiome	BRAIN	SMR	BrainMeta	SMR	-0.00313979	0.015851	0.842981		37415601	10.3389/fgene.2023.1191264	Gedik et all Front Genet	BRAIN
PIWIL1	Q96J94	9007	TRANS	Depression_iPSYCH_2023	DECODE_Specific	-,NA		0.502559	0.502559	DECODE	DECODE	1.42563	3422.93	SCZ	PIWIL1	Proteiome	BRAIN	SMR	BrainMeta	SMR	0.00846152	0.0133884	0.527385		37415601	10.3389/fgene.2023.1191264	Gedik et all Front Genet	BRAIN
PIWIL1	Q96J94	9007	TRANS	PGC3_SCZ_NoUKB	DECODE_Specific	+,NA		0.054741	0.054741	DECODE	DECODE	0.274148	372.841	MDD	PIWIL1	Proteiome	BRAIN	SMR	BrainMeta	SMR	-0.00726419	0.0072855	0.318728		37415601	10.3389/fgene.2023.1191264	Gedik et all Front Genet	BRAIN
PIWIL1	Q96J94	9007	TRANS	PGC3_SCZ_NoUKB	DECODE_Specific	+,NA		0.054741	0.054741	DECODE	DECODE	0.274148	372.841	BIP	PIWIL1	Proteiome	BRAIN	SMR	BrainMeta	SMR	-0.00313979	0.015851	0.842981		37415601	10.3389/fgene.2023.1191264	Gedik et all Front Genet	BRAIN
PIWIL1	Q96J94	9007	TRANS	PGC3_SCZ_NoUKB	DECODE_Specific	+,NA		0.054741	0.054741	DECODE	DECODE	0.274148	372.841	SCZ	PIWIL1	Proteiome	BRAIN	SMR	BrainMeta	SMR	0.00846152	0.0133884	0.527385		37415601	10.3389/fgene.2023.1191264	Gedik et all Front Genet	BRAIN
PKD1	P98161	9008	CIS	BIP_PGC3_noukb	UKBB-PPP_Specific	NA,-		0.482464	0.482464	UKBB_PPP	UKBB_PPP	1.12364	1803.45	SCZ_PGC3	PKD1	Transcriptome_Transcriptlvel	DLPFC	SMR	CMC+GTEX	SMR	0.088102	0.0431257	0.0410612		35460606	10.1016/j.ajhg.2022.04.004	Jiang eet all Am J Hum Genet	BRAIN
PKD1	P98161	9008	CIS	BIP_PGC3_noukb	UKBB-PPP_Specific	NA,-		0.482464	0.482464	UKBB_PPP	UKBB_PPP	1.12364	1803.45	SCZ_PGC3	PKD1	Transcriptome_Transcriptlvel	DLPFC	SMR	CMC+GTEX	SMR	0.0373681	0.033444	0.263852		35460606	10.1016/j.ajhg.2022.04.004	Jiang eet all Am J Hum Genet	BRAIN
PKD1	P98161	9008	CIS	BIP_PGC3_noukb	UKBB-PPP_Specific	NA,-		0.482464	0.482464	UKBB_PPP	UKBB_PPP	1.12364	1803.45	SCZ_PGC3	PKD1	Transcriptome_Transcriptlvel	DLPFC	SMR	CMC+GTEX	SMR	0.037457	0.0424629	0.377716		35460606	10.1016/j.ajhg.2022.04.004	Jiang eet all Am J Hum Genet	BRAIN
PKD1	P98161	9008	CIS	BIP_PGC3_noukb	UKBB-PPP_Specific	NA,-		0.482464	0.482464	UKBB_PPP	UKBB_PPP	1.12364	1803.45	SCZ	PKD1	Proteiome	BLOOD	SMR	eQTLGen	SMR	0.0633557	0.0869406	0.46617		37415601	10.3389/fgene.2023.1191264	Gedik et all Front Genet	BLOOD
PKD1	P98161	9008	CIS	BIP_PGC3_noukb	UKBB-PPP_Specific	NA,-		0.482464	0.482464	UKBB_PPP	UKBB_PPP	1.12364	1803.45	MDD	PKD1	Proteiome	BLOOD	SMR	eQTLGen	SMR	0	0.0426024	1		37415601	10.3389/fgene.2023.1191264	Gedik et all Front Genet	BLOOD
PKD1	P98161	9008	CIS	BIP_PGC3_noukb	UKBB-PPP_Specific	NA,-		0.482464	0.482464	UKBB_PPP	UKBB_PPP	1.12364	1803.45	BIP	PKD1	Proteiome	BLOOD	SMR	eQTLGen	SMR	-0.220324	0.100516	0.028385		37415601	10.3389/fgene.2023.1191264	Gedik et all Front Genet	BLOOD
PKD1	P98161	9008	CIS	BIP_PGC3_noukb	UKBB-PPP_Specific	NA,-		0.482464	0.482464	UKBB_PPP	UKBB_PPP	1.12364	1803.45	SCZ.Clozuk.2018	PKD1	Transcriptome	BRAIN	TWAS	PsychENCODE	FUSION	0.46629		0.641		30545856	10.1126/science.aat8127	Gandal et all science	BRAIN
PKD1	P98161	9008	CIS	BIP_PGC3_noukb	UKBB-PPP_Specific	NA,-		0.482464	0.482464	UKBB_PPP	UKBB_PPP	1.12364	1803.45	BD.PGC.ruderferCell2018	PKD1	Transcriptome	BRAIN	TWAS	PsychENCODE	FUSION	-2.26216		0.023687		30545856	10.1126/science.aat8127	Gandal et all science	BRAIN
PKD1	P98161	9008	CIS	Cognition_Meta	UKBB-PPP_Specific	NA,-		0.529557	0.529557	UKBB_PPP	UKBB_PPP	1.22266	1979.48	SCZ_PGC3	PKD1	Transcriptome_Transcriptlvel	DLPFC	SMR	CMC+GTEX	SMR	0.088102	0.0431257	0.0410612		35460606	10.1016/j.ajhg.2022.04.004	Jiang eet all Am J Hum Genet	BRAIN
PKD1	P98161	9008	CIS	Cognition_Meta	UKBB-PPP_Specific	NA,-		0.529557	0.529557	UKBB_PPP	UKBB_PPP	1.22266	1979.48	SCZ_PGC3	PKD1	Transcriptome_Transcriptlvel	DLPFC	SMR	CMC+GTEX	SMR	0.0373681	0.033444	0.263852		35460606	10.1016/j.ajhg.2022.04.004	Jiang eet all Am J Hum Genet	BRAIN
PKD1	P98161	9008	CIS	Cognition_Meta	UKBB-PPP_Specific	NA,-		0.529557	0.529557	UKBB_PPP	UKBB_PPP	1.22266	1979.48	SCZ_PGC3	PKD1	Transcriptome_Transcriptlvel	DLPFC	SMR	CMC+GTEX	SMR	0.037457	0.0424629	0.377716		35460606	10.1016/j.ajhg.2022.04.004	Jiang eet all Am J Hum Genet	BRAIN
PKD1	P98161	9008	CIS	Cognition_Meta	UKBB-PPP_Specific	NA,-		0.529557	0.529557	UKBB_PPP	UKBB_PPP	1.22266	1979.48	SCZ	PKD1	Proteiome	BLOOD	SMR	eQTLGen	SMR	0.0633557	0.0869406	0.46617		37415601	10.3389/fgene.2023.1191264	Gedik et all Front Genet	BLOOD
PKD1	P98161	9008	CIS	Cognition_Meta	UKBB-PPP_Specific	NA,-		0.529557	0.529557	UKBB_PPP	UKBB_PPP	1.22266	1979.48	MDD	PKD1	Proteiome	BLOOD	SMR	eQTLGen	SMR	0	0.0426024	1		37415601	10.3389/fgene.2023.1191264	Gedik et all Front Genet	BLOOD
PKD1	P98161	9008	CIS	Cognition_Meta	UKBB-PPP_Specific	NA,-		0.529557	0.529557	UKBB_PPP	UKBB_PPP	1.22266	1979.48	BIP	PKD1	Proteiome	BLOOD	SMR	eQTLGen	SMR	-0.220324	0.100516	0.028385		37415601	10.3389/fgene.2023.1191264	Gedik et all Front Genet	BLOOD
PKD1	P98161	9008	CIS	Cognition_Meta	UKBB-PPP_Specific	NA,-		0.529557	0.529557	UKBB_PPP	UKBB_PPP	1.22266	1979.48	SCZ.Clozuk.2018	PKD1	Transcriptome	BRAIN	TWAS	PsychENCODE	FUSION	0.46629		0.641		30545856	10.1126/science.aat8127	Gandal et all science	BRAIN
PKD1	P98161	9008	CIS	Cognition_Meta	UKBB-PPP_Specific	NA,-		0.529557	0.529557	UKBB_PPP	UKBB_PPP	1.22266	1979.48	BD.PGC.ruderferCell2018	PKD1	Transcriptome	BRAIN	TWAS	PsychENCODE	FUSION	-2.26216		0.023687		30545856	10.1126/science.aat8127	Gandal et all science	BRAIN
PKD1	P98161	9008	CIS	Depression_iPSYCH_2023	UKBB-PPP_Specific	NA,-		0.73412	0.73412	UKBB_PPP	UKBB_PPP	1.3276	2744.14	SCZ_PGC3	PKD1	Transcriptome_Transcriptlvel	DLPFC	SMR	CMC+GTEX	SMR	0.088102	0.0431257	0.0410612		35460606	10.1016/j.ajhg.2022.04.004	Jiang eet all Am J Hum Genet	BRAIN
PKD1	P98161	9008	CIS	Depression_iPSYCH_2023	UKBB-PPP_Specific	NA,-		0.73412	0.73412	UKBB_PPP	UKBB_PPP	1.3276	2744.14	SCZ_PGC3	PKD1	Transcriptome_Transcriptlvel	DLPFC	SMR	CMC+GTEX	SMR	0.0373681	0.033444	0.263852		35460606	10.1016/j.ajhg.2022.04.004	Jiang eet all Am J Hum Genet	BRAIN
PKD1	P98161	9008	CIS	Depression_iPSYCH_2023	UKBB-PPP_Specific	NA,-		0.73412	0.73412	UKBB_PPP	UKBB_PPP	1.3276	2744.14	SCZ_PGC3	PKD1	Transcriptome_Transcriptlvel	DLPFC	SMR	CMC+GTEX	SMR	0.037457	0.0424629	0.377716		35460606	10.1016/j.ajhg.2022.04.004	Jiang eet all Am J Hum Genet	BRAIN
PKD1	P98161	9008	CIS	Depression_iPSYCH_2023	UKBB-PPP_Specific	NA,-		0.73412	0.73412	UKBB_PPP	UKBB_PPP	1.3276	2744.14	SCZ	PKD1	Proteiome	BLOOD	SMR	eQTLGen	SMR	0.0633557	0.0869406	0.46617		37415601	10.3389/fgene.2023.1191264	Gedik et all Front Genet	BLOOD
PKD1	P98161	9008	CIS	Depression_iPSYCH_2023	UKBB-PPP_Specific	NA,-		0.73412	0.73412	UKBB_PPP	UKBB_PPP	1.3276	2744.14	MDD	PKD1	Proteiome	BLOOD	SMR	eQTLGen	SMR	0	0.0426024	1		37415601	10.3389/fgene.2023.1191264	Gedik et all Front Genet	BLOOD
PKD1	P98161	9008	CIS	Depression_iPSYCH_2023	UKBB-PPP_Specific	NA,-		0.73412	0.73412	UKBB_PPP	UKBB_PPP	1.3276	2744.14	BIP	PKD1	Proteiome	BLOOD	SMR	eQTLGen	SMR	-0.220324	0.100516	0.028385		37415601	10.3389/fgene.2023.1191264	Gedik et all Front Genet	BLOOD
PKD1	P98161	9008	CIS	Depression_iPSYCH_2023	UKBB-PPP_Specific	NA,-		0.73412	0.73412	UKBB_PPP	UKBB_PPP	1.3276	2744.14	SCZ.Clozuk.2018	PKD1	Transcriptome	BRAIN	TWAS	PsychENCODE	FUSION	0.46629		0.641		30545856	10.1126/science.aat8127	Gandal et all science	BRAIN
PKD1	P98161	9008	CIS	Depression_iPSYCH_2023	UKBB-PPP_Specific	NA,-		0.73412	0.73412	UKBB_PPP	UKBB_PPP	1.3276	2744.14	BD.PGC.ruderferCell2018	PKD1	Transcriptome	BRAIN	TWAS	PsychENCODE	FUSION	-2.26216		0.023687		30545856	10.1126/science.aat8127	Gandal et all science	BRAIN
PKD1	P98161	9008	CIS	PGC3_SCZ_NoUKB	UKBB-PPP_Specific	NA,-		0.822259	0.822259	UKBB_PPP	UKBB_PPP	1.3697	3073.61	SCZ_PGC3	PKD1	Transcriptome_Transcriptlvel	DLPFC	SMR	CMC+GTEX	SMR	0.088102	0.0431257	0.0410612		35460606	10.1016/j.ajhg.2022.04.004	Jiang eet all Am J Hum Genet	BRAIN
PKD1	P98161	9008	CIS	PGC3_SCZ_NoUKB	UKBB-PPP_Specific	NA,-		0.822259	0.822259	UKBB_PPP	UKBB_PPP	1.3697	3073.61	SCZ_PGC3	PKD1	Transcriptome_Transcriptlvel	DLPFC	SMR	CMC+GTEX	SMR	0.0373681	0.033444	0.263852		35460606	10.1016/j.ajhg.2022.04.004	Jiang eet all Am J Hum Genet	BRAIN
PKD1	P98161	9008	CIS	PGC3_SCZ_NoUKB	UKBB-PPP_Specific	NA,-		0.822259	0.822259	UKBB_PPP	UKBB_PPP	1.3697	3073.61	SCZ_PGC3	PKD1	Transcriptome_Transcriptlvel	DLPFC	SMR	CMC+GTEX	SMR	0.037457	0.0424629	0.377716		35460606	10.1016/j.ajhg.2022.04.004	Jiang eet all Am J Hum Genet	BRAIN
PKD1	P98161	9008	CIS	PGC3_SCZ_NoUKB	UKBB-PPP_Specific	NA,-		0.822259	0.822259	UKBB_PPP	UKBB_PPP	1.3697	3073.61	SCZ	PKD1	Proteiome	BLOOD	SMR	eQTLGen	SMR	0.0633557	0.0869406	0.46617		37415601	10.3389/fgene.2023.1191264	Gedik et all Front Genet	BLOOD
PKD1	P98161	9008	CIS	PGC3_SCZ_NoUKB	UKBB-PPP_Specific	NA,-		0.822259	0.822259	UKBB_PPP	UKBB_PPP	1.3697	3073.61	MDD	PKD1	Proteiome	BLOOD	SMR	eQTLGen	SMR	0	0.0426024	1		37415601	10.3389/fgene.2023.1191264	Gedik et all Front Genet	BLOOD
PKD1	P98161	9008	CIS	PGC3_SCZ_NoUKB	UKBB-PPP_Specific	NA,-		0.822259	0.822259	UKBB_PPP	UKBB_PPP	1.3697	3073.61	BIP	PKD1	Proteiome	BLOOD	SMR	eQTLGen	SMR	-0.220324	0.100516	0.028385		37415601	10.3389/fgene.2023.1191264	Gedik et all Front Genet	BLOOD
PKD1	P98161	9008	CIS	PGC3_SCZ_NoUKB	UKBB-PPP_Specific	NA,-		0.822259	0.822259	UKBB_PPP	UKBB_PPP	1.3697	3073.61	SCZ.Clozuk.2018	PKD1	Transcriptome	BRAIN	TWAS	PsychENCODE	FUSION	0.46629		0.641		30545856	10.1126/science.aat8127	Gandal et all science	BRAIN
PKD1	P98161	9008	CIS	PGC3_SCZ_NoUKB	UKBB-PPP_Specific	NA,-		0.822259	0.822259	UKBB_PPP	UKBB_PPP	1.3697	3073.61	BD.PGC.ruderferCell2018	PKD1	Transcriptome	BRAIN	TWAS	PsychENCODE	FUSION	-2.26216		0.023687		30545856	10.1126/science.aat8127	Gandal et all science	BRAIN
PKD1	P98161	9008	TRANS	BIP_PGC3_noukb	UKBB-PPP_Specific	NA,-		0.827978	0.827978	UKBB_PPP	UKBB_PPP	1.30783	5639.36	SCZ_PGC3	PKD1	Transcriptome_Transcriptlvel	DLPFC	SMR	CMC+GTEX	SMR	0.088102	0.0431257	0.0410612		35460606	10.1016/j.ajhg.2022.04.004	Jiang eet all Am J Hum Genet	BRAIN
PKD1	P98161	9008	TRANS	BIP_PGC3_noukb	UKBB-PPP_Specific	NA,-		0.827978	0.827978	UKBB_PPP	UKBB_PPP	1.30783	5639.36	SCZ_PGC3	PKD1	Transcriptome_Transcriptlvel	DLPFC	SMR	CMC+GTEX	SMR	0.0373681	0.033444	0.263852		35460606	10.1016/j.ajhg.2022.04.004	Jiang eet all Am J Hum Genet	BRAIN
PKD1	P98161	9008	TRANS	BIP_PGC3_noukb	UKBB-PPP_Specific	NA,-		0.827978	0.827978	UKBB_PPP	UKBB_PPP	1.30783	5639.36	SCZ_PGC3	PKD1	Transcriptome_Transcriptlvel	DLPFC	SMR	CMC+GTEX	SMR	0.037457	0.0424629	0.377716		35460606	10.1016/j.ajhg.2022.04.004	Jiang eet all Am J Hum Genet	BRAIN
PKD1	P98161	9008	TRANS	BIP_PGC3_noukb	UKBB-PPP_Specific	NA,-		0.827978	0.827978	UKBB_PPP	UKBB_PPP	1.30783	5639.36	SCZ	PKD1	Proteiome	BLOOD	SMR	eQTLGen	SMR	0.0633557	0.0869406	0.46617		37415601	10.3389/fgene.2023.1191264	Gedik et all Front Genet	BLOOD
PKD1	P98161	9008	TRANS	BIP_PGC3_noukb	UKBB-PPP_Specific	NA,-		0.827978	0.827978	UKBB_PPP	UKBB_PPP	1.30783	5639.36	MDD	PKD1	Proteiome	BLOOD	SMR	eQTLGen	SMR	0	0.0426024	1		37415601	10.3389/fgene.2023.1191264	Gedik et all Front Genet	BLOOD
PKD1	P98161	9008	TRANS	BIP_PGC3_noukb	UKBB-PPP_Specific	NA,-		0.827978	0.827978	UKBB_PPP	UKBB_PPP	1.30783	5639.36	BIP	PKD1	Proteiome	BLOOD	SMR	eQTLGen	SMR	-0.220324	0.100516	0.028385		37415601	10.3389/fgene.2023.1191264	Gedik et all Front Genet	BLOOD
PKD1	P98161	9008	TRANS	BIP_PGC3_noukb	UKBB-PPP_Specific	NA,-		0.827978	0.827978	UKBB_PPP	UKBB_PPP	1.30783	5639.36	SCZ.Clozuk.2018	PKD1	Transcriptome	BRAIN	TWAS	PsychENCODE	FUSION	0.46629		0.641		30545856	10.1126/science.aat8127	Gandal et all science	BRAIN
PKD1	P98161	9008	TRANS	BIP_PGC3_noukb	UKBB-PPP_Specific	NA,-		0.827978	0.827978	UKBB_PPP	UKBB_PPP	1.30783	5639.36	BD.PGC.ruderferCell2018	PKD1	Transcriptome	BRAIN	TWAS	PsychENCODE	FUSION	-2.26216		0.023687		30545856	10.1126/science.aat8127	Gandal et all science	BRAIN
PKD1	P98161	9008	TRANS	Cognition_Meta	UKBB-PPP_Specific	NA,-		0.854417	0.854417	UKBB_PPP	UKBB_PPP	1.37967	5819.44	SCZ_PGC3	PKD1	Transcriptome_Transcriptlvel	DLPFC	SMR	CMC+GTEX	SMR	0.088102	0.0431257	0.0410612		35460606	10.1016/j.ajhg.2022.04.004	Jiang eet all Am J Hum Genet	BRAIN
PKD1	P98161	9008	TRANS	Cognition_Meta	UKBB-PPP_Specific	NA,-		0.854417	0.854417	UKBB_PPP	UKBB_PPP	1.37967	5819.44	SCZ_PGC3	PKD1	Transcriptome_Transcriptlvel	DLPFC	SMR	CMC+GTEX	SMR	0.0373681	0.033444	0.263852		35460606	10.1016/j.ajhg.2022.04.004	Jiang eet all Am J Hum Genet	BRAIN
PKD1	P98161	9008	TRANS	Cognition_Meta	UKBB-PPP_Specific	NA,-		0.854417	0.854417	UKBB_PPP	UKBB_PPP	1.37967	5819.44	SCZ_PGC3	PKD1	Transcriptome_Transcriptlvel	DLPFC	SMR	CMC+GTEX	SMR	0.037457	0.0424629	0.377716		35460606	10.1016/j.ajhg.2022.04.004	Jiang eet all Am J Hum Genet	BRAIN
PKD1	P98161	9008	TRANS	Cognition_Meta	UKBB-PPP_Specific	NA,-		0.854417	0.854417	UKBB_PPP	UKBB_PPP	1.37967	5819.44	SCZ	PKD1	Proteiome	BLOOD	SMR	eQTLGen	SMR	0.0633557	0.0869406	0.46617		37415601	10.3389/fgene.2023.1191264	Gedik et all Front Genet	BLOOD
PKD1	P98161	9008	TRANS	Cognition_Meta	UKBB-PPP_Specific	NA,-		0.854417	0.854417	UKBB_PPP	UKBB_PPP	1.37967	5819.44	MDD	PKD1	Proteiome	BLOOD	SMR	eQTLGen	SMR	0	0.0426024	1		37415601	10.3389/fgene.2023.1191264	Gedik et all Front Genet	BLOOD
PKD1	P98161	9008	TRANS	Cognition_Meta	UKBB-PPP_Specific	NA,-		0.854417	0.854417	UKBB_PPP	UKBB_PPP	1.37967	5819.44	BIP	PKD1	Proteiome	BLOOD	SMR	eQTLGen	SMR	-0.220324	0.100516	0.028385		37415601	10.3389/fgene.2023.1191264	Gedik et all Front Genet	BLOOD
PKD1	P98161	9008	TRANS	Cognition_Meta	UKBB-PPP_Specific	NA,-		0.854417	0.854417	UKBB_PPP	UKBB_PPP	1.37967	5819.44	SCZ.Clozuk.2018	PKD1	Transcriptome	BRAIN	TWAS	PsychENCODE	FUSION	0.46629		0.641		30545856	10.1126/science.aat8127	Gandal et all science	BRAIN
PKD1	P98161	9008	TRANS	Cognition_Meta	UKBB-PPP_Specific	NA,-		0.854417	0.854417	UKBB_PPP	UKBB_PPP	1.37967	5819.44	BD.PGC.ruderferCell2018	PKD1	Transcriptome	BRAIN	TWAS	PsychENCODE	FUSION	-2.26216		0.023687		30545856	10.1126/science.aat8127	Gandal et all science	BRAIN
PKD1	P98161	9008	TRANS	Depression_iPSYCH_2023	UKBB-PPP_Specific	NA,-		0.980788	0.980788	UKBB_PPP	UKBB_PPP	1.45157	6680.15	SCZ_PGC3	PKD1	Transcriptome_Transcriptlvel	DLPFC	SMR	CMC+GTEX	SMR	0.088102	0.0431257	0.0410612		35460606	10.1016/j.ajhg.2022.04.004	Jiang eet all Am J Hum Genet	BRAIN
PKD1	P98161	9008	TRANS	Depression_iPSYCH_2023	UKBB-PPP_Specific	NA,-		0.980788	0.980788	UKBB_PPP	UKBB_PPP	1.45157	6680.15	SCZ_PGC3	PKD1	Transcriptome_Transcriptlvel	DLPFC	SMR	CMC+GTEX	SMR	0.0373681	0.033444	0.263852		35460606	10.1016/j.ajhg.2022.04.004	Jiang eet all Am J Hum Genet	BRAIN
PKD1	P98161	9008	TRANS	Depression_iPSYCH_2023	UKBB-PPP_Specific	NA,-		0.980788	0.980788	UKBB_PPP	UKBB_PPP	1.45157	6680.15	SCZ_PGC3	PKD1	Transcriptome_Transcriptlvel	DLPFC	SMR	CMC+GTEX	SMR	0.037457	0.0424629	0.377716		35460606	10.1016/j.ajhg.2022.04.004	Jiang eet all Am J Hum Genet	BRAIN
PKD1	P98161	9008	TRANS	Depression_iPSYCH_2023	UKBB-PPP_Specific	NA,-		0.980788	0.980788	UKBB_PPP	UKBB_PPP	1.45157	6680.15	SCZ	PKD1	Proteiome	BLOOD	SMR	eQTLGen	SMR	0.0633557	0.0869406	0.46617		37415601	10.3389/fgene.2023.1191264	Gedik et all Front Genet	BLOOD
PKD1	P98161	9008	TRANS	Depression_iPSYCH_2023	UKBB-PPP_Specific	NA,-		0.980788	0.980788	UKBB_PPP	UKBB_PPP	1.45157	6680.15	MDD	PKD1	Proteiome	BLOOD	SMR	eQTLGen	SMR	0	0.0426024	1		37415601	10.3389/fgene.2023.1191264	Gedik et all Front Genet	BLOOD
PKD1	P98161	9008	TRANS	Depression_iPSYCH_2023	UKBB-PPP_Specific	NA,-		0.980788	0.980788	UKBB_PPP	UKBB_PPP	1.45157	6680.15	BIP	PKD1	Proteiome	BLOOD	SMR	eQTLGen	SMR	-0.220324	0.100516	0.028385		37415601	10.3389/fgene.2023.1191264	Gedik et all Front Genet	BLOOD
PKD1	P98161	9008	TRANS	Depression_iPSYCH_2023	UKBB-PPP_Specific	NA,-		0.980788	0.980788	UKBB_PPP	UKBB_PPP	1.45157	6680.15	SCZ.Clozuk.2018	PKD1	Transcriptome	BRAIN	TWAS	PsychENCODE	FUSION	0.46629		0.641		30545856	10.1126/science.aat8127	Gandal et all science	BRAIN
PKD1	P98161	9008	TRANS	Depression_iPSYCH_2023	UKBB-PPP_Specific	NA,-		0.980788	0.980788	UKBB_PPP	UKBB_PPP	1.45157	6680.15	BD.PGC.ruderferCell2018	PKD1	Transcriptome	BRAIN	TWAS	PsychENCODE	FUSION	-2.26216		0.023687		30545856	10.1126/science.aat8127	Gandal et all science	BRAIN
PKD1	P98161	9008	TRANS	PGC3_SCZ_NoUKB	UKBB-PPP_Specific	NA,-		0.75332	0.75332	UKBB_PPP	UKBB_PPP	1.24144	5130.86	SCZ_PGC3	PKD1	Transcriptome_Transcriptlvel	DLPFC	SMR	CMC+GTEX	SMR	0.088102	0.0431257	0.0410612		35460606	10.1016/j.ajhg.2022.04.004	Jiang eet all Am J Hum Genet	BRAIN
PKD1	P98161	9008	TRANS	PGC3_SCZ_NoUKB	UKBB-PPP_Specific	NA,-		0.75332	0.75332	UKBB_PPP	UKBB_PPP	1.24144	5130.86	SCZ_PGC3	PKD1	Transcriptome_Transcriptlvel	DLPFC	SMR	CMC+GTEX	SMR	0.0373681	0.033444	0.263852		35460606	10.1016/j.ajhg.2022.04.004	Jiang eet all Am J Hum Genet	BRAIN
PKD1	P98161	9008	TRANS	PGC3_SCZ_NoUKB	UKBB-PPP_Specific	NA,-		0.75332	0.75332	UKBB_PPP	UKBB_PPP	1.24144	5130.86	SCZ_PGC3	PKD1	Transcriptome_Transcriptlvel	DLPFC	SMR	CMC+GTEX	SMR	0.037457	0.0424629	0.377716		35460606	10.1016/j.ajhg.2022.04.004	Jiang eet all Am J Hum Genet	BRAIN
PKD1	P98161	9008	TRANS	PGC3_SCZ_NoUKB	UKBB-PPP_Specific	NA,-		0.75332	0.75332	UKBB_PPP	UKBB_PPP	1.24144	5130.86	SCZ	PKD1	Proteiome	BLOOD	SMR	eQTLGen	SMR	0.0633557	0.0869406	0.46617		37415601	10.3389/fgene.2023.1191264	Gedik et all Front Genet	BLOOD
PKD1	P98161	9008	TRANS	PGC3_SCZ_NoUKB	UKBB-PPP_Specific	NA,-		0.75332	0.75332	UKBB_PPP	UKBB_PPP	1.24144	5130.86	MDD	PKD1	Proteiome	BLOOD	SMR	eQTLGen	SMR	0	0.0426024	1		37415601	10.3389/fgene.2023.1191264	Gedik et all Front Genet	BLOOD
PKD1	P98161	9008	TRANS	PGC3_SCZ_NoUKB	UKBB-PPP_Specific	NA,-		0.75332	0.75332	UKBB_PPP	UKBB_PPP	1.24144	5130.86	BIP	PKD1	Proteiome	BLOOD	SMR	eQTLGen	SMR	-0.220324	0.100516	0.028385		37415601	10.3389/fgene.2023.1191264	Gedik et all Front Genet	BLOOD
PKD1	P98161	9008	TRANS	PGC3_SCZ_NoUKB	UKBB-PPP_Specific	NA,-		0.75332	0.75332	UKBB_PPP	UKBB_PPP	1.24144	5130.86	SCZ.Clozuk.2018	PKD1	Transcriptome	BRAIN	TWAS	PsychENCODE	FUSION	0.46629		0.641		30545856	10.1126/science.aat8127	Gandal et all science	BRAIN
PKD1	P98161	9008	TRANS	PGC3_SCZ_NoUKB	UKBB-PPP_Specific	NA,-		0.75332	0.75332	UKBB_PPP	UKBB_PPP	1.24144	5130.86	BD.PGC.ruderferCell2018	PKD1	Transcriptome	BRAIN	TWAS	PsychENCODE	FUSION	-2.26216		0.023687		30545856	10.1126/science.aat8127	Gandal et all science	BRAIN
PKD2	Q13563	9009	CIS	BIP_PGC3_noukb	UKBB-PPP_Specific	NA,+		0.0661994	0.0661994	UKBB_PPP	UKBB_PPP	0.508117	247.453	SCZ_PGC3	PKD2	Transcriptome	DLPFC	MR	CMC+GTEX	MendelianRandomization			0.921078		35460606	10.1016/j.ajhg.2022.04.004	Jiang eet all Am J Hum Genet	BRAIN
PKD2	Q13563	9009	CIS	BIP_PGC3_noukb	UKBB-PPP_Specific	NA,+		0.0661994	0.0661994	UKBB_PPP	UKBB_PPP	0.508117	247.453	SCZ_PGC3	PKD2	Transcriptome	DLPFC	MR	CMC+GTEX	MendelianRandomization			0.89654		35460606	10.1016/j.ajhg.2022.04.004	Jiang eet all Am J Hum Genet	BRAIN
PKD2	Q13563	9009	CIS	BIP_PGC3_noukb	UKBB-PPP_Specific	NA,+		0.0661994	0.0661994	UKBB_PPP	UKBB_PPP	0.508117	247.453	SCZ_PGC3	PKD2	Transcriptome	DLPFC	MR	CMC+GTEX	MendelianRandomization			0.308869		35460606	10.1016/j.ajhg.2022.04.004	Jiang eet all Am J Hum Genet	BRAIN
PKD2	Q13563	9009	CIS	BIP_PGC3_noukb	UKBB-PPP_Specific	NA,+		0.0661994	0.0661994	UKBB_PPP	UKBB_PPP	0.508117	247.453	SCZ_PGC3	PKD2	Transcriptome	DLPFC	MR	CMC+GTEX	EMIC			0.848281		35460606	10.1016/j.ajhg.2022.04.004	Jiang eet all Am J Hum Genet	BRAIN
PKD2	Q13563	9009	CIS	BIP_PGC3_noukb	UKBB-PPP_Specific	NA,+		0.0661994	0.0661994	UKBB_PPP	UKBB_PPP	0.508117	247.453	BIP_2019_Stahl_etall	PKD2	Transcriptome	DLPFC	MR	CMC+GTEX	MendelianRandomization			0.711118		35460606	10.1016/j.ajhg.2022.04.004	Jiang eet all Am J Hum Genet	BRAIN
PKD2	Q13563	9009	CIS	BIP_PGC3_noukb	UKBB-PPP_Specific	NA,+		0.0661994	0.0661994	UKBB_PPP	UKBB_PPP	0.508117	247.453	BIP_2019_Stahl_etall	PKD2	Transcriptome	DLPFC	MR	CMC+GTEX	MendelianRandomization			0.712		35460606	10.1016/j.ajhg.2022.04.004	Jiang eet all Am J Hum Genet	BRAIN
PKD2	Q13563	9009	CIS	BIP_PGC3_noukb	UKBB-PPP_Specific	NA,+		0.0661994	0.0661994	UKBB_PPP	UKBB_PPP	0.508117	247.453	BIP_2019_Stahl_etall	PKD2	Transcriptome	DLPFC	MR	CMC+GTEX	MendelianRandomization			0.949018		35460606	10.1016/j.ajhg.2022.04.004	Jiang eet all Am J Hum Genet	BRAIN
PKD2	Q13563	9009	CIS	BIP_PGC3_noukb	UKBB-PPP_Specific	NA,+		0.0661994	0.0661994	UKBB_PPP	UKBB_PPP	0.508117	247.453	BIP_2019_Stahl_etall	PKD2	Transcriptome	DLPFC	MR	CMC+GTEX	EMIC			0.993135		35460606	10.1016/j.ajhg.2022.04.004	Jiang eet all Am J Hum Genet	BRAIN
PKD2	Q13563	9009	CIS	BIP_PGC3_noukb	UKBB-PPP_Specific	NA,+		0.0661994	0.0661994	UKBB_PPP	UKBB_PPP	0.508117	247.453	Deepression_Wray_tall	PKD2	Transcriptome	BRAIN DLPFC	MR	PsychENCODE	TwoSampleMR	0	0.01	0.706		35296807	10.1038/s41380-022-01507-9	Deng et all Mol Psychiatry	BRAIN
PKD2	Q13563	9009	CIS	BIP_PGC3_noukb	UKBB-PPP_Specific	NA,+		0.0661994	0.0661994	UKBB_PPP	UKBB_PPP	0.508117	247.453	Deepression_Wray_tall	PKD2	Transcriptome	BLOOD	MR	GTEx	TwoSampleMR	0	0.02	0.876		35296807	10.1038/s41380-022-01507-9	Deng et all Mol Psychiatry	BLOOD
PKD2	Q13563	9009	CIS	BIP_PGC3_noukb	UKBB-PPP_Specific	NA,+		0.0661994	0.0661994	UKBB_PPP	UKBB_PPP	0.508117	247.453	SCZ_PGC3	PKD2	Transcriptome	DLPFC	SMR	CMC+GTEX	SMR	-0.00542611	0.0169252	0.748519		35460606	10.1016/j.ajhg.2022.04.004	Jiang eet all Am J Hum Genet	BRAIN
PKD2	Q13563	9009	CIS	BIP_PGC3_noukb	UKBB-PPP_Specific	NA,+		0.0661994	0.0661994	UKBB_PPP	UKBB_PPP	0.508117	247.453	SCZ_PGC3	PKD2	Transcriptome_Transcriptlvel	DLPFC	SMR	CMC+GTEX	SMR	0.0203315	0.0170093	0.231963		35460606	10.1016/j.ajhg.2022.04.004	Jiang eet all Am J Hum Genet	BRAIN
PKD2	Q13563	9009	CIS	BIP_PGC3_noukb	UKBB-PPP_Specific	NA,+		0.0661994	0.0661994	UKBB_PPP	UKBB_PPP	0.508117	247.453	SCZ.Clozuk.2018	PKD2	Transcriptome	BRAIN	SMR	PsychENCODE	SMR	0.0237299	0.0207793	0.253		30545856	10.1126/science.aat8127	Gandal et all science	BRAIN
PKD2	Q13563	9009	CIS	BIP_PGC3_noukb	UKBB-PPP_Specific	NA,+		0.0661994	0.0661994	UKBB_PPP	UKBB_PPP	0.508117	247.453	BD.PGC.ruderferCell2018	PKD2	Transcriptome	BRAIN	SMR	PsychENCODE	SMR	0.0146641	0.0315736	0.642332		30545856	10.1126/science.aat8127	Gandal et all science	BRAIN
PKD2	Q13563	9009	CIS	BIP_PGC3_noukb	UKBB-PPP_Specific	NA,+		0.0661994	0.0661994	UKBB_PPP	UKBB_PPP	0.508117	247.453	SCZ	PKD2	Proteiome	BLOOD	SMR	eQTLGen	SMR	0.022346	0.0221063	0.312092		37415601	10.3389/fgene.2023.1191264	Gedik et all Front Genet	BLOOD
PKD2	Q13563	9009	CIS	BIP_PGC3_noukb	UKBB-PPP_Specific	NA,+		0.0661994	0.0661994	UKBB_PPP	UKBB_PPP	0.508117	247.453	MDD	PKD2	Proteiome	BRAIN	SMR	BrainMeta	SMR	-0.00355785	0.00818579	0.663825		37415601	10.3389/fgene.2023.1191264	Gedik et all Front Genet	BRAIN
PKD2	Q13563	9009	CIS	BIP_PGC3_noukb	UKBB-PPP_Specific	NA,+		0.0661994	0.0661994	UKBB_PPP	UKBB_PPP	0.508117	247.453	BIP	PKD2	Proteiome	BRAIN	SMR	BrainMeta	SMR	0.00925667	0.0177977	0.602992		37415601	10.3389/fgene.2023.1191264	Gedik et all Front Genet	BRAIN
PKD2	Q13563	9009	CIS	BIP_PGC3_noukb	UKBB-PPP_Specific	NA,+		0.0661994	0.0661994	UKBB_PPP	UKBB_PPP	0.508117	247.453	SCZ	PKD2	Proteiome	BRAIN	SMR	BrainMeta	SMR	0.0268724	0.0164437	0.102216		37415601	10.3389/fgene.2023.1191264	Gedik et all Front Genet	BRAIN
PKD2	Q13563	9009	CIS	BIP_PGC3_noukb	UKBB-PPP_Specific	NA,+		0.0661994	0.0661994	UKBB_PPP	UKBB_PPP	0.508117	247.453	MDD	PKD2	Proteiome	BLOOD	SMR	eQTLGen	SMR	0.00783089	0.0108326	0.469739		37415601	10.3389/fgene.2023.1191264	Gedik et all Front Genet	BLOOD
PKD2	Q13563	9009	CIS	BIP_PGC3_noukb	UKBB-PPP_Specific	NA,+		0.0661994	0.0661994	UKBB_PPP	UKBB_PPP	0.508117	247.453	BIP	PKD2	Proteiome	BLOOD	SMR	eQTLGen	SMR	-0.00153529	0.0247369	0.950511		37415601	10.3389/fgene.2023.1191264	Gedik et all Front Genet	BLOOD
PKD2	Q13563	9009	CIS	BIP_PGC3_noukb	UKBB-PPP_Specific	NA,+		0.0661994	0.0661994	UKBB_PPP	UKBB_PPP	0.508117	247.453	SCZ	PKD2	Transcriptome	BRAIN_DLPFC	TWAS	CMC	FUSION	0.36317		0.716		31691811	10.1093/hmg/ddz253	Hall et al Hum Mol Genet	BRAIN
PKD2	Q13563	9009	CIS	BIP_PGC3_noukb	UKBB-PPP_Specific	NA,+		0.0661994	0.0661994	UKBB_PPP	UKBB_PPP	0.508117	247.453	SCZ.Clozuk.2018	PKD2	Transcriptome	BRAIN	TWAS	PsychENCODE	FUSION	0.20908		0.834		30545856	10.1126/science.aat8127	Gandal et all science	BRAIN
PKD2	Q13563	9009	CIS	BIP_PGC3_noukb	UKBB-PPP_Specific	NA,+		0.0661994	0.0661994	UKBB_PPP	UKBB_PPP	0.508117	247.453	BD.PGC.ruderferCell2018	PKD2	Transcriptome	BRAIN	TWAS	PsychENCODE	FUSION	-0.64903		0.516		30545856	10.1126/science.aat8127	Gandal et all science	BRAIN
PKD2	Q13563	9009	CIS	BIP_PGC3_noukb	UKBB-PPP_Specific	NA,+		0.0661994	0.0661994	UKBB_PPP	UKBB_PPP	0.508117	247.453	Depression Howard et all	PKD2	Proteiome	BRAIN	PWAS	ROS/MAP	FUSION	1.38259		0.167		33846625	10.1038/s41593-021-00832-6	Wingo Nat Neurosci	BRAIN
PKD2	Q13563	9009	CIS	BIP_PGC3_noukb	UKBB-PPP_Specific	NA,+		0.0661994	0.0661994	UKBB_PPP	UKBB_PPP	0.508117	247.453	SCZ	PKD2	Transcriptome	Brain_Frontal_Cortex_BA9	TWAS	GteX	FUSION			0.8259		34416157	10.1016/j.ajhg.2021.07.011	Ayg√ºn N et al	Brain
PKD2	Q13563	9009	CIS	PGC3_SCZ_NoUKB	UKBB-PPP_Specific	NA,+		0.14394	0.14394	UKBB_PPP	UKBB_PPP	0.708888	538.046	SCZ_PGC3	PKD2	Transcriptome	DLPFC	MR	CMC+GTEX	MendelianRandomization			0.921078		35460606	10.1016/j.ajhg.2022.04.004	Jiang eet all Am J Hum Genet	BRAIN
PKD2	Q13563	9009	CIS	PGC3_SCZ_NoUKB	UKBB-PPP_Specific	NA,+		0.14394	0.14394	UKBB_PPP	UKBB_PPP	0.708888	538.046	SCZ_PGC3	PKD2	Transcriptome	DLPFC	MR	CMC+GTEX	MendelianRandomization			0.89654		35460606	10.1016/j.ajhg.2022.04.004	Jiang eet all Am J Hum Genet	BRAIN
PKD2	Q13563	9009	CIS	PGC3_SCZ_NoUKB	UKBB-PPP_Specific	NA,+		0.14394	0.14394	UKBB_PPP	UKBB_PPP	0.708888	538.046	SCZ_PGC3	PKD2	Transcriptome	DLPFC	MR	CMC+GTEX	MendelianRandomization			0.308869		35460606	10.1016/j.ajhg.2022.04.004	Jiang eet all Am J Hum Genet	BRAIN
PKD2	Q13563	9009	CIS	PGC3_SCZ_NoUKB	UKBB-PPP_Specific	NA,+		0.14394	0.14394	UKBB_PPP	UKBB_PPP	0.708888	538.046	SCZ_PGC3	PKD2	Transcriptome	DLPFC	MR	CMC+GTEX	EMIC			0.848281		35460606	10.1016/j.ajhg.2022.04.004	Jiang eet all Am J Hum Genet	BRAIN
PKD2	Q13563	9009	CIS	PGC3_SCZ_NoUKB	UKBB-PPP_Specific	NA,+		0.14394	0.14394	UKBB_PPP	UKBB_PPP	0.708888	538.046	BIP_2019_Stahl_etall	PKD2	Transcriptome	DLPFC	MR	CMC+GTEX	MendelianRandomization			0.711118		35460606	10.1016/j.ajhg.2022.04.004	Jiang eet all Am J Hum Genet	BRAIN
PKD2	Q13563	9009	CIS	PGC3_SCZ_NoUKB	UKBB-PPP_Specific	NA,+		0.14394	0.14394	UKBB_PPP	UKBB_PPP	0.708888	538.046	BIP_2019_Stahl_etall	PKD2	Transcriptome	DLPFC	MR	CMC+GTEX	MendelianRandomization			0.712		35460606	10.1016/j.ajhg.2022.04.004	Jiang eet all Am J Hum Genet	BRAIN
PKD2	Q13563	9009	CIS	PGC3_SCZ_NoUKB	UKBB-PPP_Specific	NA,+		0.14394	0.14394	UKBB_PPP	UKBB_PPP	0.708888	538.046	BIP_2019_Stahl_etall	PKD2	Transcriptome	DLPFC	MR	CMC+GTEX	MendelianRandomization			0.949018		35460606	10.1016/j.ajhg.2022.04.004	Jiang eet all Am J Hum Genet	BRAIN
PKD2	Q13563	9009	CIS	PGC3_SCZ_NoUKB	UKBB-PPP_Specific	NA,+		0.14394	0.14394	UKBB_PPP	UKBB_PPP	0.708888	538.046	BIP_2019_Stahl_etall	PKD2	Transcriptome	DLPFC	MR	CMC+GTEX	EMIC			0.993135		35460606	10.1016/j.ajhg.2022.04.004	Jiang eet all Am J Hum Genet	BRAIN
PKD2	Q13563	9009	CIS	PGC3_SCZ_NoUKB	UKBB-PPP_Specific	NA,+		0.14394	0.14394	UKBB_PPP	UKBB_PPP	0.708888	538.046	Deepression_Wray_tall	PKD2	Transcriptome	BRAIN DLPFC	MR	PsychENCODE	TwoSampleMR	0	0.01	0.706		35296807	10.1038/s41380-022-01507-9	Deng et all Mol Psychiatry	BRAIN
PKD2	Q13563	9009	CIS	PGC3_SCZ_NoUKB	UKBB-PPP_Specific	NA,+		0.14394	0.14394	UKBB_PPP	UKBB_PPP	0.708888	538.046	Deepression_Wray_tall	PKD2	Transcriptome	BLOOD	MR	GTEx	TwoSampleMR	0	0.02	0.876		35296807	10.1038/s41380-022-01507-9	Deng et all Mol Psychiatry	BLOOD
PKD2	Q13563	9009	CIS	PGC3_SCZ_NoUKB	UKBB-PPP_Specific	NA,+		0.14394	0.14394	UKBB_PPP	UKBB_PPP	0.708888	538.046	SCZ_PGC3	PKD2	Transcriptome	DLPFC	SMR	CMC+GTEX	SMR	-0.00542611	0.0169252	0.748519		35460606	10.1016/j.ajhg.2022.04.004	Jiang eet all Am J Hum Genet	BRAIN
PKD2	Q13563	9009	CIS	PGC3_SCZ_NoUKB	UKBB-PPP_Specific	NA,+		0.14394	0.14394	UKBB_PPP	UKBB_PPP	0.708888	538.046	SCZ_PGC3	PKD2	Transcriptome_Transcriptlvel	DLPFC	SMR	CMC+GTEX	SMR	0.0203315	0.0170093	0.231963		35460606	10.1016/j.ajhg.2022.04.004	Jiang eet all Am J Hum Genet	BRAIN
PKD2	Q13563	9009	CIS	PGC3_SCZ_NoUKB	UKBB-PPP_Specific	NA,+		0.14394	0.14394	UKBB_PPP	UKBB_PPP	0.708888	538.046	SCZ.Clozuk.2018	PKD2	Transcriptome	BRAIN	SMR	PsychENCODE	SMR	0.0237299	0.0207793	0.253		30545856	10.1126/science.aat8127	Gandal et all science	BRAIN
PKD2	Q13563	9009	CIS	PGC3_SCZ_NoUKB	UKBB-PPP_Specific	NA,+		0.14394	0.14394	UKBB_PPP	UKBB_PPP	0.708888	538.046	BD.PGC.ruderferCell2018	PKD2	Transcriptome	BRAIN	SMR	PsychENCODE	SMR	0.0146641	0.0315736	0.642332		30545856	10.1126/science.aat8127	Gandal et all science	BRAIN
PKD2	Q13563	9009	CIS	PGC3_SCZ_NoUKB	UKBB-PPP_Specific	NA,+		0.14394	0.14394	UKBB_PPP	UKBB_PPP	0.708888	538.046	SCZ	PKD2	Proteiome	BLOOD	SMR	eQTLGen	SMR	0.022346	0.0221063	0.312092		37415601	10.3389/fgene.2023.1191264	Gedik et all Front Genet	BLOOD
PKD2	Q13563	9009	CIS	PGC3_SCZ_NoUKB	UKBB-PPP_Specific	NA,+		0.14394	0.14394	UKBB_PPP	UKBB_PPP	0.708888	538.046	MDD	PKD2	Proteiome	BRAIN	SMR	BrainMeta	SMR	-0.00355785	0.00818579	0.663825		37415601	10.3389/fgene.2023.1191264	Gedik et all Front Genet	BRAIN
PKD2	Q13563	9009	CIS	PGC3_SCZ_NoUKB	UKBB-PPP_Specific	NA,+		0.14394	0.14394	UKBB_PPP	UKBB_PPP	0.708888	538.046	BIP	PKD2	Proteiome	BRAIN	SMR	BrainMeta	SMR	0.00925667	0.0177977	0.602992		37415601	10.3389/fgene.2023.1191264	Gedik et all Front Genet	BRAIN
PKD2	Q13563	9009	CIS	PGC3_SCZ_NoUKB	UKBB-PPP_Specific	NA,+		0.14394	0.14394	UKBB_PPP	UKBB_PPP	0.708888	538.046	SCZ	PKD2	Proteiome	BRAIN	SMR	BrainMeta	SMR	0.0268724	0.0164437	0.102216		37415601	10.3389/fgene.2023.1191264	Gedik et all Front Genet	BRAIN
PKD2	Q13563	9009	CIS	PGC3_SCZ_NoUKB	UKBB-PPP_Specific	NA,+		0.14394	0.14394	UKBB_PPP	UKBB_PPP	0.708888	538.046	MDD	PKD2	Proteiome	BLOOD	SMR	eQTLGen	SMR	0.00783089	0.0108326	0.469739		37415601	10.3389/fgene.2023.1191264	Gedik et all Front Genet	BLOOD
PKD2	Q13563	9009	CIS	PGC3_SCZ_NoUKB	UKBB-PPP_Specific	NA,+		0.14394	0.14394	UKBB_PPP	UKBB_PPP	0.708888	538.046	BIP	PKD2	Proteiome	BLOOD	SMR	eQTLGen	SMR	-0.00153529	0.0247369	0.950511		37415601	10.3389/fgene.2023.1191264	Gedik et all Front Genet	BLOOD
PKD2	Q13563	9009	CIS	PGC3_SCZ_NoUKB	UKBB-PPP_Specific	NA,+		0.14394	0.14394	UKBB_PPP	UKBB_PPP	0.708888	538.046	SCZ	PKD2	Transcriptome	BRAIN_DLPFC	TWAS	CMC	FUSION	0.36317		0.716		31691811	10.1093/hmg/ddz253	Hall et al Hum Mol Genet	BRAIN
PKD2	Q13563	9009	CIS	PGC3_SCZ_NoUKB	UKBB-PPP_Specific	NA,+		0.14394	0.14394	UKBB_PPP	UKBB_PPP	0.708888	538.046	SCZ.Clozuk.2018	PKD2	Transcriptome	BRAIN	TWAS	PsychENCODE	FUSION	0.20908		0.834		30545856	10.1126/science.aat8127	Gandal et all science	BRAIN
PKD2	Q13563	9009	CIS	PGC3_SCZ_NoUKB	UKBB-PPP_Specific	NA,+		0.14394	0.14394	UKBB_PPP	UKBB_PPP	0.708888	538.046	BD.PGC.ruderferCell2018	PKD2	Transcriptome	BRAIN	TWAS	PsychENCODE	FUSION	-0.64903		0.516		30545856	10.1126/science.aat8127	Gandal et all science	BRAIN
PKD2	Q13563	9009	CIS	PGC3_SCZ_NoUKB	UKBB-PPP_Specific	NA,+		0.14394	0.14394	UKBB_PPP	UKBB_PPP	0.708888	538.046	Depression Howard et all	PKD2	Proteiome	BRAIN	PWAS	ROS/MAP	FUSION	1.38259		0.167		33846625	10.1038/s41593-021-00832-6	Wingo Nat Neurosci	BRAIN
PKD2	Q13563	9009	CIS	PGC3_SCZ_NoUKB	UKBB-PPP_Specific	NA,+		0.14394	0.14394	UKBB_PPP	UKBB_PPP	0.708888	538.046	SCZ	PKD2	Transcriptome	Brain_Frontal_Cortex_BA9	TWAS	GteX	FUSION			0.8259		34416157	10.1016/j.ajhg.2021.07.011	Ayg√ºn N et al	Brain
PKD2	Q13563	9009	CIS	Depression_iPSYCH_2023	UKBB-PPP_Specific	NA,-		0.460513	0.460513	UKBB_PPP	UKBB_PPP	1.17985	1721.4	SCZ_PGC3	PKD2	Transcriptome	DLPFC	MR	CMC+GTEX	MendelianRandomization			0.921078		35460606	10.1016/j.ajhg.2022.04.004	Jiang eet all Am J Hum Genet	BRAIN
PKD2	Q13563	9009	CIS	Depression_iPSYCH_2023	UKBB-PPP_Specific	NA,-		0.460513	0.460513	UKBB_PPP	UKBB_PPP	1.17985	1721.4	SCZ_PGC3	PKD2	Transcriptome	DLPFC	MR	CMC+GTEX	MendelianRandomization			0.89654		35460606	10.1016/j.ajhg.2022.04.004	Jiang eet all Am J Hum Genet	BRAIN
PKD2	Q13563	9009	CIS	Depression_iPSYCH_2023	UKBB-PPP_Specific	NA,-		0.460513	0.460513	UKBB_PPP	UKBB_PPP	1.17985	1721.4	SCZ_PGC3	PKD2	Transcriptome	DLPFC	MR	CMC+GTEX	MendelianRandomization			0.308869		35460606	10.1016/j.ajhg.2022.04.004	Jiang eet all Am J Hum Genet	BRAIN
PKD2	Q13563	9009	CIS	Depression_iPSYCH_2023	UKBB-PPP_Specific	NA,-		0.460513	0.460513	UKBB_PPP	UKBB_PPP	1.17985	1721.4	SCZ_PGC3	PKD2	Transcriptome	DLPFC	MR	CMC+GTEX	EMIC			0.848281		35460606	10.1016/j.ajhg.2022.04.004	Jiang eet all Am J Hum Genet	BRAIN
PKD2	Q13563	9009	CIS	Depression_iPSYCH_2023	UKBB-PPP_Specific	NA,-		0.460513	0.460513	UKBB_PPP	UKBB_PPP	1.17985	1721.4	BIP_2019_Stahl_etall	PKD2	Transcriptome	DLPFC	MR	CMC+GTEX	MendelianRandomization			0.711118		35460606	10.1016/j.ajhg.2022.04.004	Jiang eet all Am J Hum Genet	BRAIN
PKD2	Q13563	9009	CIS	Depression_iPSYCH_2023	UKBB-PPP_Specific	NA,-		0.460513	0.460513	UKBB_PPP	UKBB_PPP	1.17985	1721.4	BIP_2019_Stahl_etall	PKD2	Transcriptome	DLPFC	MR	CMC+GTEX	MendelianRandomization			0.712		35460606	10.1016/j.ajhg.2022.04.004	Jiang eet all Am J Hum Genet	BRAIN
PKD2	Q13563	9009	CIS	Depression_iPSYCH_2023	UKBB-PPP_Specific	NA,-		0.460513	0.460513	UKBB_PPP	UKBB_PPP	1.17985	1721.4	BIP_2019_Stahl_etall	PKD2	Transcriptome	DLPFC	MR	CMC+GTEX	MendelianRandomization			0.949018		35460606	10.1016/j.ajhg.2022.04.004	Jiang eet all Am J Hum Genet	BRAIN
PKD2	Q13563	9009	CIS	Depression_iPSYCH_2023	UKBB-PPP_Specific	NA,-		0.460513	0.460513	UKBB_PPP	UKBB_PPP	1.17985	1721.4	BIP_2019_Stahl_etall	PKD2	Transcriptome	DLPFC	MR	CMC+GTEX	EMIC			0.993135		35460606	10.1016/j.ajhg.2022.04.004	Jiang eet all Am J Hum Genet	BRAIN
PKD2	Q13563	9009	CIS	Depression_iPSYCH_2023	UKBB-PPP_Specific	NA,-		0.460513	0.460513	UKBB_PPP	UKBB_PPP	1.17985	1721.4	Deepression_Wray_tall	PKD2	Transcriptome	BRAIN DLPFC	MR	PsychENCODE	TwoSampleMR	0	0.01	0.706		35296807	10.1038/s41380-022-01507-9	Deng et all Mol Psychiatry	BRAIN
PKD2	Q13563	9009	CIS	Depression_iPSYCH_2023	UKBB-PPP_Specific	NA,-		0.460513	0.460513	UKBB_PPP	UKBB_PPP	1.17985	1721.4	Deepression_Wray_tall	PKD2	Transcriptome	BLOOD	MR	GTEx	TwoSampleMR	0	0.02	0.876		35296807	10.1038/s41380-022-01507-9	Deng et all Mol Psychiatry	BLOOD
PKD2	Q13563	9009	CIS	Depression_iPSYCH_2023	UKBB-PPP_Specific	NA,-		0.460513	0.460513	UKBB_PPP	UKBB_PPP	1.17985	1721.4	SCZ_PGC3	PKD2	Transcriptome	DLPFC	SMR	CMC+GTEX	SMR	-0.00542611	0.0169252	0.748519		35460606	10.1016/j.ajhg.2022.04.004	Jiang eet all Am J Hum Genet	BRAIN
PKD2	Q13563	9009	CIS	Depression_iPSYCH_2023	UKBB-PPP_Specific	NA,-		0.460513	0.460513	UKBB_PPP	UKBB_PPP	1.17985	1721.4	SCZ_PGC3	PKD2	Transcriptome_Transcriptlvel	DLPFC	SMR	CMC+GTEX	SMR	0.0203315	0.0170093	0.231963		35460606	10.1016/j.ajhg.2022.04.004	Jiang eet all Am J Hum Genet	BRAIN
PKD2	Q13563	9009	CIS	Depression_iPSYCH_2023	UKBB-PPP_Specific	NA,-		0.460513	0.460513	UKBB_PPP	UKBB_PPP	1.17985	1721.4	SCZ.Clozuk.2018	PKD2	Transcriptome	BRAIN	SMR	PsychENCODE	SMR	0.0237299	0.0207793	0.253		30545856	10.1126/science.aat8127	Gandal et all science	BRAIN
PKD2	Q13563	9009	CIS	Depression_iPSYCH_2023	UKBB-PPP_Specific	NA,-		0.460513	0.460513	UKBB_PPP	UKBB_PPP	1.17985	1721.4	BD.PGC.ruderferCell2018	PKD2	Transcriptome	BRAIN	SMR	PsychENCODE	SMR	0.0146641	0.0315736	0.642332		30545856	10.1126/science.aat8127	Gandal et all science	BRAIN
PKD2	Q13563	9009	CIS	Depression_iPSYCH_2023	UKBB-PPP_Specific	NA,-		0.460513	0.460513	UKBB_PPP	UKBB_PPP	1.17985	1721.4	SCZ	PKD2	Proteiome	BLOOD	SMR	eQTLGen	SMR	0.022346	0.0221063	0.312092		37415601	10.3389/fgene.2023.1191264	Gedik et all Front Genet	BLOOD
PKD2	Q13563	9009	CIS	Depression_iPSYCH_2023	UKBB-PPP_Specific	NA,-		0.460513	0.460513	UKBB_PPP	UKBB_PPP	1.17985	1721.4	MDD	PKD2	Proteiome	BRAIN	SMR	BrainMeta	SMR	-0.00355785	0.00818579	0.663825		37415601	10.3389/fgene.2023.1191264	Gedik et all Front Genet	BRAIN
PKD2	Q13563	9009	CIS	Depression_iPSYCH_2023	UKBB-PPP_Specific	NA,-		0.460513	0.460513	UKBB_PPP	UKBB_PPP	1.17985	1721.4	BIP	PKD2	Proteiome	BRAIN	SMR	BrainMeta	SMR	0.00925667	0.0177977	0.602992		37415601	10.3389/fgene.2023.1191264	Gedik et all Front Genet	BRAIN
PKD2	Q13563	9009	CIS	Depression_iPSYCH_2023	UKBB-PPP_Specific	NA,-		0.460513	0.460513	UKBB_PPP	UKBB_PPP	1.17985	1721.4	SCZ	PKD2	Proteiome	BRAIN	SMR	BrainMeta	SMR	0.0268724	0.0164437	0.102216		37415601	10.3389/fgene.2023.1191264	Gedik et all Front Genet	BRAIN
PKD2	Q13563	9009	CIS	Depression_iPSYCH_2023	UKBB-PPP_Specific	NA,-		0.460513	0.460513	UKBB_PPP	UKBB_PPP	1.17985	1721.4	MDD	PKD2	Proteiome	BLOOD	SMR	eQTLGen	SMR	0.00783089	0.0108326	0.469739		37415601	10.3389/fgene.2023.1191264	Gedik et all Front Genet	BLOOD
PKD2	Q13563	9009	CIS	Depression_iPSYCH_2023	UKBB-PPP_Specific	NA,-		0.460513	0.460513	UKBB_PPP	UKBB_PPP	1.17985	1721.4	BIP	PKD2	Proteiome	BLOOD	SMR	eQTLGen	SMR	-0.00153529	0.0247369	0.950511		37415601	10.3389/fgene.2023.1191264	Gedik et all Front Genet	BLOOD
PKD2	Q13563	9009	CIS	Depression_iPSYCH_2023	UKBB-PPP_Specific	NA,-		0.460513	0.460513	UKBB_PPP	UKBB_PPP	1.17985	1721.4	SCZ	PKD2	Transcriptome	BRAIN_DLPFC	TWAS	CMC	FUSION	0.36317		0.716		31691811	10.1093/hmg/ddz253	Hall et al Hum Mol Genet	BRAIN
PKD2	Q13563	9009	CIS	Depression_iPSYCH_2023	UKBB-PPP_Specific	NA,-		0.460513	0.460513	UKBB_PPP	UKBB_PPP	1.17985	1721.4	SCZ.Clozuk.2018	PKD2	Transcriptome	BRAIN	TWAS	PsychENCODE	FUSION	0.20908		0.834		30545856	10.1126/science.aat8127	Gandal et all science	BRAIN
PKD2	Q13563	9009	CIS	Depression_iPSYCH_2023	UKBB-PPP_Specific	NA,-		0.460513	0.460513	UKBB_PPP	UKBB_PPP	1.17985	1721.4	BD.PGC.ruderferCell2018	PKD2	Transcriptome	BRAIN	TWAS	PsychENCODE	FUSION	-0.64903		0.516		30545856	10.1126/science.aat8127	Gandal et all science	BRAIN
PKD2	Q13563	9009	CIS	Depression_iPSYCH_2023	UKBB-PPP_Specific	NA,-		0.460513	0.460513	UKBB_PPP	UKBB_PPP	1.17985	1721.4	Depression Howard et all	PKD2	Proteiome	BRAIN	PWAS	ROS/MAP	FUSION	1.38259		0.167		33846625	10.1038/s41593-021-00832-6	Wingo Nat Neurosci	BRAIN
PKD2	Q13563	9009	CIS	Depression_iPSYCH_2023	UKBB-PPP_Specific	NA,-		0.460513	0.460513	UKBB_PPP	UKBB_PPP	1.17985	1721.4	SCZ	PKD2	Transcriptome	Brain_Frontal_Cortex_BA9	TWAS	GteX	FUSION			0.8259		34416157	10.1016/j.ajhg.2021.07.011	Ayg√ºn N et al	Brain
PKD2	Q13563	9009	CIS	Cognition_Meta	UKBB-PPP_Specific	NA,-		0.51445	0.51445	UKBB_PPP	UKBB_PPP	1.21787	1923.02	SCZ_PGC3	PKD2	Transcriptome	DLPFC	MR	CMC+GTEX	MendelianRandomization			0.921078		35460606	10.1016/j.ajhg.2022.04.004	Jiang eet all Am J Hum Genet	BRAIN
PKD2	Q13563	9009	CIS	Cognition_Meta	UKBB-PPP_Specific	NA,-		0.51445	0.51445	UKBB_PPP	UKBB_PPP	1.21787	1923.02	SCZ_PGC3	PKD2	Transcriptome	DLPFC	MR	CMC+GTEX	MendelianRandomization			0.89654		35460606	10.1016/j.ajhg.2022.04.004	Jiang eet all Am J Hum Genet	BRAIN
PKD2	Q13563	9009	CIS	Cognition_Meta	UKBB-PPP_Specific	NA,-		0.51445	0.51445	UKBB_PPP	UKBB_PPP	1.21787	1923.02	SCZ_PGC3	PKD2	Transcriptome	DLPFC	MR	CMC+GTEX	MendelianRandomization			0.308869		35460606	10.1016/j.ajhg.2022.04.004	Jiang eet all Am J Hum Genet	BRAIN
PKD2	Q13563	9009	CIS	Cognition_Meta	UKBB-PPP_Specific	NA,-		0.51445	0.51445	UKBB_PPP	UKBB_PPP	1.21787	1923.02	SCZ_PGC3	PKD2	Transcriptome	DLPFC	MR	CMC+GTEX	EMIC			0.848281		35460606	10.1016/j.ajhg.2022.04.004	Jiang eet all Am J Hum Genet	BRAIN
PKD2	Q13563	9009	CIS	Cognition_Meta	UKBB-PPP_Specific	NA,-		0.51445	0.51445	UKBB_PPP	UKBB_PPP	1.21787	1923.02	BIP_2019_Stahl_etall	PKD2	Transcriptome	DLPFC	MR	CMC+GTEX	MendelianRandomization			0.711118		35460606	10.1016/j.ajhg.2022.04.004	Jiang eet all Am J Hum Genet	BRAIN
PKD2	Q13563	9009	CIS	Cognition_Meta	UKBB-PPP_Specific	NA,-		0.51445	0.51445	UKBB_PPP	UKBB_PPP	1.21787	1923.02	BIP_2019_Stahl_etall	PKD2	Transcriptome	DLPFC	MR	CMC+GTEX	MendelianRandomization			0.712		35460606	10.1016/j.ajhg.2022.04.004	Jiang eet all Am J Hum Genet	BRAIN
PKD2	Q13563	9009	CIS	Cognition_Meta	UKBB-PPP_Specific	NA,-		0.51445	0.51445	UKBB_PPP	UKBB_PPP	1.21787	1923.02	BIP_2019_Stahl_etall	PKD2	Transcriptome	DLPFC	MR	CMC+GTEX	MendelianRandomization			0.949018		35460606	10.1016/j.ajhg.2022.04.004	Jiang eet all Am J Hum Genet	BRAIN
PKD2	Q13563	9009	CIS	Cognition_Meta	UKBB-PPP_Specific	NA,-		0.51445	0.51445	UKBB_PPP	UKBB_PPP	1.21787	1923.02	BIP_2019_Stahl_etall	PKD2	Transcriptome	DLPFC	MR	CMC+GTEX	EMIC			0.993135		35460606	10.1016/j.ajhg.2022.04.004	Jiang eet all Am J Hum Genet	BRAIN
PKD2	Q13563	9009	CIS	Cognition_Meta	UKBB-PPP_Specific	NA,-		0.51445	0.51445	UKBB_PPP	UKBB_PPP	1.21787	1923.02	Deepression_Wray_tall	PKD2	Transcriptome	BRAIN DLPFC	MR	PsychENCODE	TwoSampleMR	0	0.01	0.706		35296807	10.1038/s41380-022-01507-9	Deng et all Mol Psychiatry	BRAIN
PKD2	Q13563	9009	CIS	Cognition_Meta	UKBB-PPP_Specific	NA,-		0.51445	0.51445	UKBB_PPP	UKBB_PPP	1.21787	1923.02	Deepression_Wray_tall	PKD2	Transcriptome	BLOOD	MR	GTEx	TwoSampleMR	0	0.02	0.876		35296807	10.1038/s41380-022-01507-9	Deng et all Mol Psychiatry	BLOOD
PKD2	Q13563	9009	CIS	Cognition_Meta	UKBB-PPP_Specific	NA,-		0.51445	0.51445	UKBB_PPP	UKBB_PPP	1.21787	1923.02	SCZ_PGC3	PKD2	Transcriptome	DLPFC	SMR	CMC+GTEX	SMR	-0.00542611	0.0169252	0.748519		35460606	10.1016/j.ajhg.2022.04.004	Jiang eet all Am J Hum Genet	BRAIN
PKD2	Q13563	9009	CIS	Cognition_Meta	UKBB-PPP_Specific	NA,-		0.51445	0.51445	UKBB_PPP	UKBB_PPP	1.21787	1923.02	SCZ_PGC3	PKD2	Transcriptome_Transcriptlvel	DLPFC	SMR	CMC+GTEX	SMR	0.0203315	0.0170093	0.231963		35460606	10.1016/j.ajhg.2022.04.004	Jiang eet all Am J Hum Genet	BRAIN
PKD2	Q13563	9009	CIS	Cognition_Meta	UKBB-PPP_Specific	NA,-		0.51445	0.51445	UKBB_PPP	UKBB_PPP	1.21787	1923.02	SCZ.Clozuk.2018	PKD2	Transcriptome	BRAIN	SMR	PsychENCODE	SMR	0.0237299	0.0207793	0.253		30545856	10.1126/science.aat8127	Gandal et all science	BRAIN
PKD2	Q13563	9009	CIS	Cognition_Meta	UKBB-PPP_Specific	NA,-		0.51445	0.51445	UKBB_PPP	UKBB_PPP	1.21787	1923.02	BD.PGC.ruderferCell2018	PKD2	Transcriptome	BRAIN	SMR	PsychENCODE	SMR	0.0146641	0.0315736	0.642332		30545856	10.1126/science.aat8127	Gandal et all science	BRAIN
PKD2	Q13563	9009	CIS	Cognition_Meta	UKBB-PPP_Specific	NA,-		0.51445	0.51445	UKBB_PPP	UKBB_PPP	1.21787	1923.02	SCZ	PKD2	Proteiome	BLOOD	SMR	eQTLGen	SMR	0.022346	0.0221063	0.312092		37415601	10.3389/fgene.2023.1191264	Gedik et all Front Genet	BLOOD
PKD2	Q13563	9009	CIS	Cognition_Meta	UKBB-PPP_Specific	NA,-		0.51445	0.51445	UKBB_PPP	UKBB_PPP	1.21787	1923.02	MDD	PKD2	Proteiome	BRAIN	SMR	BrainMeta	SMR	-0.00355785	0.00818579	0.663825		37415601	10.3389/fgene.2023.1191264	Gedik et all Front Genet	BRAIN
PKD2	Q13563	9009	CIS	Cognition_Meta	UKBB-PPP_Specific	NA,-		0.51445	0.51445	UKBB_PPP	UKBB_PPP	1.21787	1923.02	BIP	PKD2	Proteiome	BRAIN	SMR	BrainMeta	SMR	0.00925667	0.0177977	0.602992		37415601	10.3389/fgene.2023.1191264	Gedik et all Front Genet	BRAIN
PKD2	Q13563	9009	CIS	Cognition_Meta	UKBB-PPP_Specific	NA,-		0.51445	0.51445	UKBB_PPP	UKBB_PPP	1.21787	1923.02	SCZ	PKD2	Proteiome	BRAIN	SMR	BrainMeta	SMR	0.0268724	0.0164437	0.102216		37415601	10.3389/fgene.2023.1191264	Gedik et all Front Genet	BRAIN
PKD2	Q13563	9009	CIS	Cognition_Meta	UKBB-PPP_Specific	NA,-		0.51445	0.51445	UKBB_PPP	UKBB_PPP	1.21787	1923.02	MDD	PKD2	Proteiome	BLOOD	SMR	eQTLGen	SMR	0.00783089	0.0108326	0.469739		37415601	10.3389/fgene.2023.1191264	Gedik et all Front Genet	BLOOD
PKD2	Q13563	9009	CIS	Cognition_Meta	UKBB-PPP_Specific	NA,-		0.51445	0.51445	UKBB_PPP	UKBB_PPP	1.21787	1923.02	BIP	PKD2	Proteiome	BLOOD	SMR	eQTLGen	SMR	-0.00153529	0.0247369	0.950511		37415601	10.3389/fgene.2023.1191264	Gedik et all Front Genet	BLOOD
PKD2	Q13563	9009	CIS	Cognition_Meta	UKBB-PPP_Specific	NA,-		0.51445	0.51445	UKBB_PPP	UKBB_PPP	1.21787	1923.02	SCZ	PKD2	Transcriptome	BRAIN_DLPFC	TWAS	CMC	FUSION	0.36317		0.716		31691811	10.1093/hmg/ddz253	Hall et al Hum Mol Genet	BRAIN
PKD2	Q13563	9009	CIS	Cognition_Meta	UKBB-PPP_Specific	NA,-		0.51445	0.51445	UKBB_PPP	UKBB_PPP	1.21787	1923.02	SCZ.Clozuk.2018	PKD2	Transcriptome	BRAIN	TWAS	PsychENCODE	FUSION	0.20908		0.834		30545856	10.1126/science.aat8127	Gandal et all science	BRAIN
PKD2	Q13563	9009	CIS	Cognition_Meta	UKBB-PPP_Specific	NA,-		0.51445	0.51445	UKBB_PPP	UKBB_PPP	1.21787	1923.02	BD.PGC.ruderferCell2018	PKD2	Transcriptome	BRAIN	TWAS	PsychENCODE	FUSION	-0.64903		0.516		30545856	10.1126/science.aat8127	Gandal et all science	BRAIN
PKD2	Q13563	9009	CIS	Cognition_Meta	UKBB-PPP_Specific	NA,-		0.51445	0.51445	UKBB_PPP	UKBB_PPP	1.21787	1923.02	Depression Howard et all	PKD2	Proteiome	BRAIN	PWAS	ROS/MAP	FUSION	1.38259		0.167		33846625	10.1038/s41593-021-00832-6	Wingo Nat Neurosci	BRAIN
PKD2	Q13563	9009	CIS	Cognition_Meta	UKBB-PPP_Specific	NA,-		0.51445	0.51445	UKBB_PPP	UKBB_PPP	1.21787	1923.02	SCZ	PKD2	Transcriptome	Brain_Frontal_Cortex_BA9	TWAS	GteX	FUSION			0.8259		34416157	10.1016/j.ajhg.2021.07.011	Ayg√ºn N et al	Brain
PKD2	Q13563	9009	TRANS	Cognition_Meta	BOTH	-,-	0.636715	0.351136	0.798049	UKBB_PPP	DECODE	0.917372	2391.59	SCZ_PGC3	PKD2	Transcriptome	DLPFC	MR	CMC+GTEX	MendelianRandomization			0.921078		35460606	10.1016/j.ajhg.2022.04.004	Jiang eet all Am J Hum Genet	BRAIN
PKD2	Q13563	9009	TRANS	Cognition_Meta	BOTH	-,-	0.636715	0.351136	0.798049	UKBB_PPP	DECODE	0.917372	2391.59	SCZ_PGC3	PKD2	Transcriptome	DLPFC	MR	CMC+GTEX	MendelianRandomization			0.89654		35460606	10.1016/j.ajhg.2022.04.004	Jiang eet all Am J Hum Genet	BRAIN
PKD2	Q13563	9009	TRANS	Cognition_Meta	BOTH	-,-	0.636715	0.351136	0.798049	UKBB_PPP	DECODE	0.917372	2391.59	SCZ_PGC3	PKD2	Transcriptome	DLPFC	MR	CMC+GTEX	MendelianRandomization			0.308869		35460606	10.1016/j.ajhg.2022.04.004	Jiang eet all Am J Hum Genet	BRAIN
PKD2	Q13563	9009	TRANS	Cognition_Meta	BOTH	-,-	0.636715	0.351136	0.798049	UKBB_PPP	DECODE	0.917372	2391.59	SCZ_PGC3	PKD2	Transcriptome	DLPFC	MR	CMC+GTEX	EMIC			0.848281		35460606	10.1016/j.ajhg.2022.04.004	Jiang eet all Am J Hum Genet	BRAIN
PKD2	Q13563	9009	TRANS	Cognition_Meta	BOTH	-,-	0.636715	0.351136	0.798049	UKBB_PPP	DECODE	0.917372	2391.59	BIP_2019_Stahl_etall	PKD2	Transcriptome	DLPFC	MR	CMC+GTEX	MendelianRandomization			0.711118		35460606	10.1016/j.ajhg.2022.04.004	Jiang eet all Am J Hum Genet	BRAIN
PKD2	Q13563	9009	TRANS	Cognition_Meta	BOTH	-,-	0.636715	0.351136	0.798049	UKBB_PPP	DECODE	0.917372	2391.59	BIP_2019_Stahl_etall	PKD2	Transcriptome	DLPFC	MR	CMC+GTEX	MendelianRandomization			0.712		35460606	10.1016/j.ajhg.2022.04.004	Jiang eet all Am J Hum Genet	BRAIN
PKD2	Q13563	9009	TRANS	Cognition_Meta	BOTH	-,-	0.636715	0.351136	0.798049	UKBB_PPP	DECODE	0.917372	2391.59	BIP_2019_Stahl_etall	PKD2	Transcriptome	DLPFC	MR	CMC+GTEX	MendelianRandomization			0.949018		35460606	10.1016/j.ajhg.2022.04.004	Jiang eet all Am J Hum Genet	BRAIN
PKD2	Q13563	9009	TRANS	Cognition_Meta	BOTH	-,-	0.636715	0.351136	0.798049	UKBB_PPP	DECODE	0.917372	2391.59	BIP_2019_Stahl_etall	PKD2	Transcriptome	DLPFC	MR	CMC+GTEX	EMIC			0.993135		35460606	10.1016/j.ajhg.2022.04.004	Jiang eet all Am J Hum Genet	BRAIN
PKD2	Q13563	9009	TRANS	Cognition_Meta	BOTH	-,-	0.636715	0.351136	0.798049	UKBB_PPP	DECODE	0.917372	2391.59	Deepression_Wray_tall	PKD2	Transcriptome	BRAIN DLPFC	MR	PsychENCODE	TwoSampleMR	0	0.01	0.706		35296807	10.1038/s41380-022-01507-9	Deng et all Mol Psychiatry	BRAIN
PKD2	Q13563	9009	TRANS	Cognition_Meta	BOTH	-,-	0.636715	0.351136	0.798049	UKBB_PPP	DECODE	0.917372	2391.59	Deepression_Wray_tall	PKD2	Transcriptome	BLOOD	MR	GTEx	TwoSampleMR	0	0.02	0.876		35296807	10.1038/s41380-022-01507-9	Deng et all Mol Psychiatry	BLOOD
PKD2	Q13563	9009	TRANS	Cognition_Meta	BOTH	-,-	0.636715	0.351136	0.798049	UKBB_PPP	DECODE	0.917372	2391.59	SCZ_PGC3	PKD2	Transcriptome	DLPFC	SMR	CMC+GTEX	SMR	-0.00542611	0.0169252	0.748519		35460606	10.1016/j.ajhg.2022.04.004	Jiang eet all Am J Hum Genet	BRAIN
PKD2	Q13563	9009	TRANS	Cognition_Meta	BOTH	-,-	0.636715	0.351136	0.798049	UKBB_PPP	DECODE	0.917372	2391.59	SCZ_PGC3	PKD2	Transcriptome_Transcriptlvel	DLPFC	SMR	CMC+GTEX	SMR	0.0203315	0.0170093	0.231963		35460606	10.1016/j.ajhg.2022.04.004	Jiang eet all Am J Hum Genet	BRAIN
PKD2	Q13563	9009	TRANS	Cognition_Meta	BOTH	-,-	0.636715	0.351136	0.798049	UKBB_PPP	DECODE	0.917372	2391.59	SCZ.Clozuk.2018	PKD2	Transcriptome	BRAIN	SMR	PsychENCODE	SMR	0.0237299	0.0207793	0.253		30545856	10.1126/science.aat8127	Gandal et all science	BRAIN
PKD2	Q13563	9009	TRANS	Cognition_Meta	BOTH	-,-	0.636715	0.351136	0.798049	UKBB_PPP	DECODE	0.917372	2391.59	BD.PGC.ruderferCell2018	PKD2	Transcriptome	BRAIN	SMR	PsychENCODE	SMR	0.0146641	0.0315736	0.642332		30545856	10.1126/science.aat8127	Gandal et all science	BRAIN
PKD2	Q13563	9009	TRANS	Cognition_Meta	BOTH	-,-	0.636715	0.351136	0.798049	UKBB_PPP	DECODE	0.917372	2391.59	SCZ	PKD2	Proteiome	BLOOD	SMR	eQTLGen	SMR	0.022346	0.0221063	0.312092		37415601	10.3389/fgene.2023.1191264	Gedik et all Front Genet	BLOOD
PKD2	Q13563	9009	TRANS	Cognition_Meta	BOTH	-,-	0.636715	0.351136	0.798049	UKBB_PPP	DECODE	0.917372	2391.59	MDD	PKD2	Proteiome	BRAIN	SMR	BrainMeta	SMR	-0.00355785	0.00818579	0.663825		37415601	10.3389/fgene.2023.1191264	Gedik et all Front Genet	BRAIN
PKD2	Q13563	9009	TRANS	Cognition_Meta	BOTH	-,-	0.636715	0.351136	0.798049	UKBB_PPP	DECODE	0.917372	2391.59	BIP	PKD2	Proteiome	BRAIN	SMR	BrainMeta	SMR	0.00925667	0.0177977	0.602992		37415601	10.3389/fgene.2023.1191264	Gedik et all Front Genet	BRAIN
PKD2	Q13563	9009	TRANS	Cognition_Meta	BOTH	-,-	0.636715	0.351136	0.798049	UKBB_PPP	DECODE	0.917372	2391.59	SCZ	PKD2	Proteiome	BRAIN	SMR	BrainMeta	SMR	0.0268724	0.0164437	0.102216		37415601	10.3389/fgene.2023.1191264	Gedik et all Front Genet	BRAIN
PKD2	Q13563	9009	TRANS	Cognition_Meta	BOTH	-,-	0.636715	0.351136	0.798049	UKBB_PPP	DECODE	0.917372	2391.59	MDD	PKD2	Proteiome	BLOOD	SMR	eQTLGen	SMR	0.00783089	0.0108326	0.469739		37415601	10.3389/fgene.2023.1191264	Gedik et all Front Genet	BLOOD
PKD2	Q13563	9009	TRANS	Cognition_Meta	BOTH	-,-	0.636715	0.351136	0.798049	UKBB_PPP	DECODE	0.917372	2391.59	BIP	PKD2	Proteiome	BLOOD	SMR	eQTLGen	SMR	-0.00153529	0.0247369	0.950511		37415601	10.3389/fgene.2023.1191264	Gedik et all Front Genet	BLOOD
PKD2	Q13563	9009	TRANS	Cognition_Meta	BOTH	-,-	0.636715	0.351136	0.798049	UKBB_PPP	DECODE	0.917372	2391.59	SCZ	PKD2	Transcriptome	BRAIN_DLPFC	TWAS	CMC	FUSION	0.36317		0.716		31691811	10.1093/hmg/ddz253	Hall et al Hum Mol Genet	BRAIN
PKD2	Q13563	9009	TRANS	Cognition_Meta	BOTH	-,-	0.636715	0.351136	0.798049	UKBB_PPP	DECODE	0.917372	2391.59	SCZ.Clozuk.2018	PKD2	Transcriptome	BRAIN	TWAS	PsychENCODE	FUSION	0.20908		0.834		30545856	10.1126/science.aat8127	Gandal et all science	BRAIN
PKD2	Q13563	9009	TRANS	Cognition_Meta	BOTH	-,-	0.636715	0.351136	0.798049	UKBB_PPP	DECODE	0.917372	2391.59	BD.PGC.ruderferCell2018	PKD2	Transcriptome	BRAIN	TWAS	PsychENCODE	FUSION	-0.64903		0.516		30545856	10.1126/science.aat8127	Gandal et all science	BRAIN
PKD2	Q13563	9009	TRANS	Cognition_Meta	BOTH	-,-	0.636715	0.351136	0.798049	UKBB_PPP	DECODE	0.917372	2391.59	Depression Howard et all	PKD2	Proteiome	BRAIN	PWAS	ROS/MAP	FUSION	1.38259		0.167		33846625	10.1038/s41593-021-00832-6	Wingo Nat Neurosci	BRAIN
PKD2	Q13563	9009	TRANS	Cognition_Meta	BOTH	-,-	0.636715	0.351136	0.798049	UKBB_PPP	DECODE	0.917372	2391.59	SCZ	PKD2	Transcriptome	Brain_Frontal_Cortex_BA9	TWAS	GteX	FUSION			0.8259		34416157	10.1016/j.ajhg.2021.07.011	Ayg√ºn N et al	Brain
PKDCC	Q504Y2	25123	CIS	BIP_PGC3_noukb	DECODE_Specific	+,NA		0.105949	0.105949	DECODE	DECODE	0.638769	396.037	SCZ	PKDCC	Proteome	PLASMA	MR	deCODE	TwoSampleMR	0.0757822	0.152723	0.619748		37085628	10.1007/s00439-023-02562-0	Dang et al Human Genetics	BLOOD
PKDCC	Q504Y2	25123	CIS	BIP_PGC3_noukb	DECODE_Specific	+,NA		0.105949	0.105949	DECODE	DECODE	0.638769	396.037	BIP	PKDCC	Proteome	PLASMA	MR	deCODE	TwoSampleMR	0.25768	0.15588	0.0983173		37085628	10.1007/s00439-023-02562-0	Dang et al Human Genetics	BLOOD
PKDCC	Q504Y2	25123	CIS	BIP_PGC3_noukb	DECODE_Specific	+,NA		0.105949	0.105949	DECODE	DECODE	0.638769	396.037	MDD	PKDCC	Proteome	PLASMA	MR	deCODE	TwoSampleMR	0.111668	0.0595162	0.06062		37085628	10.1007/s00439-023-02562-0	Dang et al Human Genetics	BLOOD
PKDCC	Q504Y2	25123	CIS	BIP_PGC3_noukb	DECODE_Specific	+,NA		0.105949	0.105949	DECODE	DECODE	0.638769	396.037	Bipolar disorder	PKDCC	Proteome	PLASMA	MR	AGES	TwoSampleMR	0.021197	0.0461864	0.646274		36280454	https://doi.org/10.1016/j.biopsych.2022.08.015	Lu et al Biol Psychiatry	BLOOD
PKDCC	Q504Y2	25123	CIS	BIP_PGC3_noukb	DECODE_Specific	+,NA		0.105949	0.105949	DECODE	DECODE	0.638769	396.037	Major depressive disorder	PKDCC	Proteome	PLASMA	MR	AGES	TwoSampleMR	-0.00677966	0.0216102	0.75373		36280454	https://doi.org/10.1016/j.biopsych.2022.08.015	Lu et al Biol Psychiatry	BLOOD
PKDCC	Q504Y2	25123	CIS	BIP_PGC3_noukb	DECODE_Specific	+,NA		0.105949	0.105949	DECODE	DECODE	0.638769	396.037	Schizophrenia	PKDCC	Proteome	PLASMA	MR	AGES	TwoSampleMR	-0.0343099	0.0398305	0.38902		36280454	https://doi.org/10.1016/j.biopsych.2022.08.015	Lu et al Biol Psychiatry	BLOOD
PKDCC	Q504Y2	25123	CIS	BIP_PGC3_noukb	DECODE_Specific	+,NA		0.105949	0.105949	DECODE	DECODE	0.638769	396.037	SCZ_PGC3	PKDCC	Transcriptome	DLPFC	MR	CMC+GTEX	MendelianRandomization			0.466256		35460606	10.1016/j.ajhg.2022.04.004	Jiang eet all Am J Hum Genet	BRAIN
PKDCC	Q504Y2	25123	CIS	BIP_PGC3_noukb	DECODE_Specific	+,NA		0.105949	0.105949	DECODE	DECODE	0.638769	396.037	SCZ_PGC3	PKDCC	Transcriptome	DLPFC	MR	CMC+GTEX	MendelianRandomization			0.44168		35460606	10.1016/j.ajhg.2022.04.004	Jiang eet all Am J Hum Genet	BRAIN
PKDCC	Q504Y2	25123	CIS	BIP_PGC3_noukb	DECODE_Specific	+,NA		0.105949	0.105949	DECODE	DECODE	0.638769	396.037	SCZ_PGC3	PKDCC	Transcriptome	DLPFC	MR	CMC+GTEX	MendelianRandomization			0.309501		35460606	10.1016/j.ajhg.2022.04.004	Jiang eet all Am J Hum Genet	BRAIN
PKDCC	Q504Y2	25123	CIS	BIP_PGC3_noukb	DECODE_Specific	+,NA		0.105949	0.105949	DECODE	DECODE	0.638769	396.037	SCZ_PGC3	PKDCC	Transcriptome	DLPFC	MR	CMC+GTEX	EMIC			0.738765		35460606	10.1016/j.ajhg.2022.04.004	Jiang eet all Am J Hum Genet	BRAIN
PKDCC	Q504Y2	25123	CIS	BIP_PGC3_noukb	DECODE_Specific	+,NA		0.105949	0.105949	DECODE	DECODE	0.638769	396.037	BIP_2019_Stahl_etall	PKDCC	Transcriptome	DLPFC	MR	CMC+GTEX	MendelianRandomization			0.767673		35460606	10.1016/j.ajhg.2022.04.004	Jiang eet all Am J Hum Genet	BRAIN
PKDCC	Q504Y2	25123	CIS	BIP_PGC3_noukb	DECODE_Specific	+,NA		0.105949	0.105949	DECODE	DECODE	0.638769	396.037	BIP_2019_Stahl_etall	PKDCC	Transcriptome	DLPFC	MR	CMC+GTEX	MendelianRandomization			0.743562		35460606	10.1016/j.ajhg.2022.04.004	Jiang eet all Am J Hum Genet	BRAIN
PKDCC	Q504Y2	25123	CIS	BIP_PGC3_noukb	DECODE_Specific	+,NA		0.105949	0.105949	DECODE	DECODE	0.638769	396.037	BIP_2019_Stahl_etall	PKDCC	Transcriptome	DLPFC	MR	CMC+GTEX	MendelianRandomization			0.198141		35460606	10.1016/j.ajhg.2022.04.004	Jiang eet all Am J Hum Genet	BRAIN
PKDCC	Q504Y2	25123	CIS	BIP_PGC3_noukb	DECODE_Specific	+,NA		0.105949	0.105949	DECODE	DECODE	0.638769	396.037	BIP_2019_Stahl_etall	PKDCC	Transcriptome	DLPFC	MR	CMC+GTEX	EMIC			0.518888		35460606	10.1016/j.ajhg.2022.04.004	Jiang eet all Am J Hum Genet	BRAIN
PKDCC	Q504Y2	25123	CIS	BIP_PGC3_noukb	DECODE_Specific	+,NA		0.105949	0.105949	DECODE	DECODE	0.638769	396.037	Deepression_Wray_tall	PKDCC	Transcriptome	BRAIN DLPFC	MR	PsychENCODE	TwoSampleMR	0	0.01	0.852		35296807	10.1038/s41380-022-01507-9	Deng et all Mol Psychiatry	BRAIN
PKDCC	Q504Y2	25123	CIS	BIP_PGC3_noukb	DECODE_Specific	+,NA		0.105949	0.105949	DECODE	DECODE	0.638769	396.037	Deepression_Wray_tall	PKDCC	Proteiome	BLOOD	MR	AGES	TwoSampleMR	-0.01	0.02	0.754		35296807	10.1038/s41380-022-01507-9	Deng et all Mol Psychiatry	BLOOD
PKDCC	Q504Y2	25123	CIS	BIP_PGC3_noukb	DECODE_Specific	+,NA		0.105949	0.105949	DECODE	DECODE	0.638769	396.037	SCZ_PGC3	PKDCC	Transcriptome	DLPFC	SMR	CMC+GTEX	SMR	0.0223294	0.0291279	0.443321		35460606	10.1016/j.ajhg.2022.04.004	Jiang eet all Am J Hum Genet	BRAIN
PKDCC	Q504Y2	25123	CIS	BIP_PGC3_noukb	DECODE_Specific	+,NA		0.105949	0.105949	DECODE	DECODE	0.638769	396.037	SCZ_PGC3	PKDCC	Transcriptome_Transcriptlvel	DLPFC	SMR	CMC+GTEX	SMR	0.023172	0.0291551	0.426739		35460606	10.1016/j.ajhg.2022.04.004	Jiang eet all Am J Hum Genet	BRAIN
PKDCC	Q504Y2	25123	CIS	BIP_PGC3_noukb	DECODE_Specific	+,NA		0.105949	0.105949	DECODE	DECODE	0.638769	396.037	SCZ_PGC3	PKDCC	Transcriptome_Transcriptlvel	DLPFC	SMR	CMC+GTEX	SMR	0.012968	0.0300989	0.66658		35460606	10.1016/j.ajhg.2022.04.004	Jiang eet all Am J Hum Genet	BRAIN
PKDCC	Q504Y2	25123	CIS	BIP_PGC3_noukb	DECODE_Specific	+,NA		0.105949	0.105949	DECODE	DECODE	0.638769	396.037	SCZ.Clozuk.2018	PKDCC	Transcriptome	BRAIN	SMR	PsychENCODE	SMR	-0.0119753	0.026817	0.655		30545856	10.1126/science.aat8127	Gandal et all science	BRAIN
PKDCC	Q504Y2	25123	CIS	BIP_PGC3_noukb	DECODE_Specific	+,NA		0.105949	0.105949	DECODE	DECODE	0.638769	396.037	BD.PGC.ruderferCell2018	PKDCC	Transcriptome	BRAIN	SMR	PsychENCODE	SMR	0.0103622	0.0412376	0.801597		30545856	10.1126/science.aat8127	Gandal et all science	BRAIN
PKDCC	Q504Y2	25123	CIS	BIP_PGC3_noukb	DECODE_Specific	+,NA		0.105949	0.105949	DECODE	DECODE	0.638769	396.037	SCZ	PKDCC	Proteiome	BLOOD	SMR	eQTLGen	SMR	-0.0151706	0.068618	0.825024		37415601	10.3389/fgene.2023.1191264	Gedik et all Front Genet	BLOOD
PKDCC	Q504Y2	25123	CIS	BIP_PGC3_noukb	DECODE_Specific	+,NA		0.105949	0.105949	DECODE	DECODE	0.638769	396.037	MDD	PKDCC	Proteiome	BRAIN	SMR	BrainMeta	SMR	-0.00231178	0.0121913	0.849603		37415601	10.3389/fgene.2023.1191264	Gedik et all Front Genet	BRAIN
PKDCC	Q504Y2	25123	CIS	BIP_PGC3_noukb	DECODE_Specific	+,NA		0.105949	0.105949	DECODE	DECODE	0.638769	396.037	BIP	PKDCC	Proteiome	BRAIN	SMR	BrainMeta	SMR	0.00799194	0.0262809	0.761054		37415601	10.3389/fgene.2023.1191264	Gedik et all Front Genet	BRAIN
PKDCC	Q504Y2	25123	CIS	BIP_PGC3_noukb	DECODE_Specific	+,NA		0.105949	0.105949	DECODE	DECODE	0.638769	396.037	SCZ	PKDCC	Proteiome	BRAIN	SMR	BrainMeta	SMR	-0.0207148	0.0211059	0.326361		37415601	10.3389/fgene.2023.1191264	Gedik et all Front Genet	BRAIN
PKDCC	Q504Y2	25123	CIS	BIP_PGC3_noukb	DECODE_Specific	+,NA		0.105949	0.105949	DECODE	DECODE	0.638769	396.037	MDD	PKDCC	Proteiome	BLOOD	SMR	eQTLGen	SMR	0.0182377	0.0382372	0.63339		37415601	10.3389/fgene.2023.1191264	Gedik et all Front Genet	BLOOD
PKDCC	Q504Y2	25123	CIS	BIP_PGC3_noukb	DECODE_Specific	+,NA		0.105949	0.105949	DECODE	DECODE	0.638769	396.037	BIP	PKDCC	Proteiome	BLOOD	SMR	eQTLGen	SMR	0.0946655	0.0828146	0.252997		37415601	10.3389/fgene.2023.1191264	Gedik et all Front Genet	BLOOD
PKDCC	Q504Y2	25123	CIS	BIP_PGC3_noukb	DECODE_Specific	+,NA		0.105949	0.105949	DECODE	DECODE	0.638769	396.037	SCZ	PKDCC	Proteiome	BLOOD	SMR	deCODE	SMR	0.0756412	0.152908	0.620824		37415601	10.3389/fgene.2023.1191264	Gedik et all Front Genet	BLOOD
PKDCC	Q504Y2	25123	CIS	BIP_PGC3_noukb	DECODE_Specific	+,NA		0.105949	0.105949	DECODE	DECODE	0.638769	396.037	MDD	PKDCC	Proteiome	BLOOD	SMR	deCODE	SMR	0.0647198	0.0705393	0.35888		37415601	10.3389/fgene.2023.1191264	Gedik et all Front Genet	BLOOD
PKDCC	Q504Y2	25123	CIS	BIP_PGC3_noukb	DECODE_Specific	+,NA		0.105949	0.105949	DECODE	DECODE	0.638769	396.037	BIP	PKDCC	Proteiome	BLOOD	SMR	deCODE	SMR	0.25768	0.157975	0.102859		37415601	10.3389/fgene.2023.1191264	Gedik et all Front Genet	BLOOD
PKDCC	Q504Y2	25123	CIS	BIP_PGC3_noukb	DECODE_Specific	+,NA		0.105949	0.105949	DECODE	DECODE	0.638769	396.037	SCZ	PKDCC	Transcriptome	BRAIN_DLPFC	TWAS	CMC	FUSION	0.39088		0.696		31691811	10.1093/hmg/ddz253	Hall et al Hum Mol Genet	BRAIN
PKDCC	Q504Y2	25123	CIS	BIP_PGC3_noukb	DECODE_Specific	+,NA		0.105949	0.105949	DECODE	DECODE	0.638769	396.037	Depression Howard et all	PKDCC	Proteiome	BRAIN	PWAS	ROS/MAP	FUSION	-1.45317		0.146		33846625	10.1038/s41593-021-00832-6	Wingo Nat Neurosci	BRAIN
PKDCC	Q504Y2	25123	CIS	Depression_iPSYCH_2023	DECODE_Specific	-,NA		0.287446	0.287446	DECODE	DECODE	1.07126	1074.47	SCZ	PKDCC	Proteome	PLASMA	MR	deCODE	TwoSampleMR	0.0757822	0.152723	0.619748		37085628	10.1007/s00439-023-02562-0	Dang et al Human Genetics	BLOOD
PKDCC	Q504Y2	25123	CIS	Depression_iPSYCH_2023	DECODE_Specific	-,NA		0.287446	0.287446	DECODE	DECODE	1.07126	1074.47	BIP	PKDCC	Proteome	PLASMA	MR	deCODE	TwoSampleMR	0.25768	0.15588	0.0983173		37085628	10.1007/s00439-023-02562-0	Dang et al Human Genetics	BLOOD
PKDCC	Q504Y2	25123	CIS	Depression_iPSYCH_2023	DECODE_Specific	-,NA		0.287446	0.287446	DECODE	DECODE	1.07126	1074.47	MDD	PKDCC	Proteome	PLASMA	MR	deCODE	TwoSampleMR	0.111668	0.0595162	0.06062		37085628	10.1007/s00439-023-02562-0	Dang et al Human Genetics	BLOOD
PKDCC	Q504Y2	25123	CIS	Depression_iPSYCH_2023	DECODE_Specific	-,NA		0.287446	0.287446	DECODE	DECODE	1.07126	1074.47	Bipolar disorder	PKDCC	Proteome	PLASMA	MR	AGES	TwoSampleMR	0.021197	0.0461864	0.646274		36280454	https://doi.org/10.1016/j.biopsych.2022.08.015	Lu et al Biol Psychiatry	BLOOD
PKDCC	Q504Y2	25123	CIS	Depression_iPSYCH_2023	DECODE_Specific	-,NA		0.287446	0.287446	DECODE	DECODE	1.07126	1074.47	Major depressive disorder	PKDCC	Proteome	PLASMA	MR	AGES	TwoSampleMR	-0.00677966	0.0216102	0.75373		36280454	https://doi.org/10.1016/j.biopsych.2022.08.015	Lu et al Biol Psychiatry	BLOOD
PKDCC	Q504Y2	25123	CIS	Depression_iPSYCH_2023	DECODE_Specific	-,NA		0.287446	0.287446	DECODE	DECODE	1.07126	1074.47	Schizophrenia	PKDCC	Proteome	PLASMA	MR	AGES	TwoSampleMR	-0.0343099	0.0398305	0.38902		36280454	https://doi.org/10.1016/j.biopsych.2022.08.015	Lu et al Biol Psychiatry	BLOOD
PKDCC	Q504Y2	25123	CIS	Depression_iPSYCH_2023	DECODE_Specific	-,NA		0.287446	0.287446	DECODE	DECODE	1.07126	1074.47	SCZ_PGC3	PKDCC	Transcriptome	DLPFC	MR	CMC+GTEX	MendelianRandomization			0.466256		35460606	10.1016/j.ajhg.2022.04.004	Jiang eet all Am J Hum Genet	BRAIN
PKDCC	Q504Y2	25123	CIS	Depression_iPSYCH_2023	DECODE_Specific	-,NA		0.287446	0.287446	DECODE	DECODE	1.07126	1074.47	SCZ_PGC3	PKDCC	Transcriptome	DLPFC	MR	CMC+GTEX	MendelianRandomization			0.44168		35460606	10.1016/j.ajhg.2022.04.004	Jiang eet all Am J Hum Genet	BRAIN
PKDCC	Q504Y2	25123	CIS	Depression_iPSYCH_2023	DECODE_Specific	-,NA		0.287446	0.287446	DECODE	DECODE	1.07126	1074.47	SCZ_PGC3	PKDCC	Transcriptome	DLPFC	MR	CMC+GTEX	MendelianRandomization			0.309501		35460606	10.1016/j.ajhg.2022.04.004	Jiang eet all Am J Hum Genet	BRAIN
PKDCC	Q504Y2	25123	CIS	Depression_iPSYCH_2023	DECODE_Specific	-,NA		0.287446	0.287446	DECODE	DECODE	1.07126	1074.47	SCZ_PGC3	PKDCC	Transcriptome	DLPFC	MR	CMC+GTEX	EMIC			0.738765		35460606	10.1016/j.ajhg.2022.04.004	Jiang eet all Am J Hum Genet	BRAIN
PKDCC	Q504Y2	25123	CIS	Depression_iPSYCH_2023	DECODE_Specific	-,NA		0.287446	0.287446	DECODE	DECODE	1.07126	1074.47	BIP_2019_Stahl_etall	PKDCC	Transcriptome	DLPFC	MR	CMC+GTEX	MendelianRandomization			0.767673		35460606	10.1016/j.ajhg.2022.04.004	Jiang eet all Am J Hum Genet	BRAIN
PKDCC	Q504Y2	25123	CIS	Depression_iPSYCH_2023	DECODE_Specific	-,NA		0.287446	0.287446	DECODE	DECODE	1.07126	1074.47	BIP_2019_Stahl_etall	PKDCC	Transcriptome	DLPFC	MR	CMC+GTEX	MendelianRandomization			0.743562		35460606	10.1016/j.ajhg.2022.04.004	Jiang eet all Am J Hum Genet	BRAIN
PKDCC	Q504Y2	25123	CIS	Depression_iPSYCH_2023	DECODE_Specific	-,NA		0.287446	0.287446	DECODE	DECODE	1.07126	1074.47	BIP_2019_Stahl_etall	PKDCC	Transcriptome	DLPFC	MR	CMC+GTEX	MendelianRandomization			0.198141		35460606	10.1016/j.ajhg.2022.04.004	Jiang eet all Am J Hum Genet	BRAIN
PKDCC	Q504Y2	25123	CIS	Depression_iPSYCH_2023	DECODE_Specific	-,NA		0.287446	0.287446	DECODE	DECODE	1.07126	1074.47	BIP_2019_Stahl_etall	PKDCC	Transcriptome	DLPFC	MR	CMC+GTEX	EMIC			0.518888		35460606	10.1016/j.ajhg.2022.04.004	Jiang eet all Am J Hum Genet	BRAIN
PKDCC	Q504Y2	25123	CIS	Depression_iPSYCH_2023	DECODE_Specific	-,NA		0.287446	0.287446	DECODE	DECODE	1.07126	1074.47	Deepression_Wray_tall	PKDCC	Transcriptome	BRAIN DLPFC	MR	PsychENCODE	TwoSampleMR	0	0.01	0.852		35296807	10.1038/s41380-022-01507-9	Deng et all Mol Psychiatry	BRAIN
PKDCC	Q504Y2	25123	CIS	Depression_iPSYCH_2023	DECODE_Specific	-,NA		0.287446	0.287446	DECODE	DECODE	1.07126	1074.47	Deepression_Wray_tall	PKDCC	Proteiome	BLOOD	MR	AGES	TwoSampleMR	-0.01	0.02	0.754		35296807	10.1038/s41380-022-01507-9	Deng et all Mol Psychiatry	BLOOD
PKDCC	Q504Y2	25123	CIS	Depression_iPSYCH_2023	DECODE_Specific	-,NA		0.287446	0.287446	DECODE	DECODE	1.07126	1074.47	SCZ_PGC3	PKDCC	Transcriptome	DLPFC	SMR	CMC+GTEX	SMR	0.0223294	0.0291279	0.443321		35460606	10.1016/j.ajhg.2022.04.004	Jiang eet all Am J Hum Genet	BRAIN
PKDCC	Q504Y2	25123	CIS	Depression_iPSYCH_2023	DECODE_Specific	-,NA		0.287446	0.287446	DECODE	DECODE	1.07126	1074.47	SCZ_PGC3	PKDCC	Transcriptome_Transcriptlvel	DLPFC	SMR	CMC+GTEX	SMR	0.023172	0.0291551	0.426739		35460606	10.1016/j.ajhg.2022.04.004	Jiang eet all Am J Hum Genet	BRAIN
PKDCC	Q504Y2	25123	CIS	Depression_iPSYCH_2023	DECODE_Specific	-,NA		0.287446	0.287446	DECODE	DECODE	1.07126	1074.47	SCZ_PGC3	PKDCC	Transcriptome_Transcriptlvel	DLPFC	SMR	CMC+GTEX	SMR	0.012968	0.0300989	0.66658		35460606	10.1016/j.ajhg.2022.04.004	Jiang eet all Am J Hum Genet	BRAIN
PKDCC	Q504Y2	25123	CIS	Depression_iPSYCH_2023	DECODE_Specific	-,NA		0.287446	0.287446	DECODE	DECODE	1.07126	1074.47	SCZ.Clozuk.2018	PKDCC	Transcriptome	BRAIN	SMR	PsychENCODE	SMR	-0.0119753	0.026817	0.655		30545856	10.1126/science.aat8127	Gandal et all science	BRAIN
PKDCC	Q504Y2	25123	CIS	Depression_iPSYCH_2023	DECODE_Specific	-,NA		0.287446	0.287446	DECODE	DECODE	1.07126	1074.47	BD.PGC.ruderferCell2018	PKDCC	Transcriptome	BRAIN	SMR	PsychENCODE	SMR	0.0103622	0.0412376	0.801597		30545856	10.1126/science.aat8127	Gandal et all science	BRAIN
PKDCC	Q504Y2	25123	CIS	Depression_iPSYCH_2023	DECODE_Specific	-,NA		0.287446	0.287446	DECODE	DECODE	1.07126	1074.47	SCZ	PKDCC	Proteiome	BLOOD	SMR	eQTLGen	SMR	-0.0151706	0.068618	0.825024		37415601	10.3389/fgene.2023.1191264	Gedik et all Front Genet	BLOOD
PKDCC	Q504Y2	25123	CIS	Depression_iPSYCH_2023	DECODE_Specific	-,NA		0.287446	0.287446	DECODE	DECODE	1.07126	1074.47	MDD	PKDCC	Proteiome	BRAIN	SMR	BrainMeta	SMR	-0.00231178	0.0121913	0.849603		37415601	10.3389/fgene.2023.1191264	Gedik et all Front Genet	BRAIN
PKDCC	Q504Y2	25123	CIS	Depression_iPSYCH_2023	DECODE_Specific	-,NA		0.287446	0.287446	DECODE	DECODE	1.07126	1074.47	BIP	PKDCC	Proteiome	BRAIN	SMR	BrainMeta	SMR	0.00799194	0.0262809	0.761054		37415601	10.3389/fgene.2023.1191264	Gedik et all Front Genet	BRAIN
PKDCC	Q504Y2	25123	CIS	Depression_iPSYCH_2023	DECODE_Specific	-,NA		0.287446	0.287446	DECODE	DECODE	1.07126	1074.47	SCZ	PKDCC	Proteiome	BRAIN	SMR	BrainMeta	SMR	-0.0207148	0.0211059	0.326361		37415601	10.3389/fgene.2023.1191264	Gedik et all Front Genet	BRAIN
PKDCC	Q504Y2	25123	CIS	Depression_iPSYCH_2023	DECODE_Specific	-,NA		0.287446	0.287446	DECODE	DECODE	1.07126	1074.47	MDD	PKDCC	Proteiome	BLOOD	SMR	eQTLGen	SMR	0.0182377	0.0382372	0.63339		37415601	10.3389/fgene.2023.1191264	Gedik et all Front Genet	BLOOD
PKDCC	Q504Y2	25123	CIS	Depression_iPSYCH_2023	DECODE_Specific	-,NA		0.287446	0.287446	DECODE	DECODE	1.07126	1074.47	BIP	PKDCC	Proteiome	BLOOD	SMR	eQTLGen	SMR	0.0946655	0.0828146	0.252997		37415601	10.3389/fgene.2023.1191264	Gedik et all Front Genet	BLOOD
PKDCC	Q504Y2	25123	CIS	Depression_iPSYCH_2023	DECODE_Specific	-,NA		0.287446	0.287446	DECODE	DECODE	1.07126	1074.47	SCZ	PKDCC	Proteiome	BLOOD	SMR	deCODE	SMR	0.0756412	0.152908	0.620824		37415601	10.3389/fgene.2023.1191264	Gedik et all Front Genet	BLOOD
PKDCC	Q504Y2	25123	CIS	Depression_iPSYCH_2023	DECODE_Specific	-,NA		0.287446	0.287446	DECODE	DECODE	1.07126	1074.47	MDD	PKDCC	Proteiome	BLOOD	SMR	deCODE	SMR	0.0647198	0.0705393	0.35888		37415601	10.3389/fgene.2023.1191264	Gedik et all Front Genet	BLOOD
PKDCC	Q504Y2	25123	CIS	Depression_iPSYCH_2023	DECODE_Specific	-,NA		0.287446	0.287446	DECODE	DECODE	1.07126	1074.47	BIP	PKDCC	Proteiome	BLOOD	SMR	deCODE	SMR	0.25768	0.157975	0.102859		37415601	10.3389/fgene.2023.1191264	Gedik et all Front Genet	BLOOD
PKDCC	Q504Y2	25123	CIS	Depression_iPSYCH_2023	DECODE_Specific	-,NA		0.287446	0.287446	DECODE	DECODE	1.07126	1074.47	SCZ	PKDCC	Transcriptome	BRAIN_DLPFC	TWAS	CMC	FUSION	0.39088		0.696		31691811	10.1093/hmg/ddz253	Hall et al Hum Mol Genet	BRAIN
PKDCC	Q504Y2	25123	CIS	Depression_iPSYCH_2023	DECODE_Specific	-,NA		0.287446	0.287446	DECODE	DECODE	1.07126	1074.47	Depression Howard et all	PKDCC	Proteiome	BRAIN	PWAS	ROS/MAP	FUSION	-1.45317		0.146		33846625	10.1038/s41593-021-00832-6	Wingo Nat Neurosci	BRAIN
PKDCC	Q504Y2	25123	CIS	PGC3_SCZ_NoUKB	DECODE_Specific	+,NA		0.654138	0.654138	DECODE	DECODE	1.25265	2445.17	SCZ	PKDCC	Proteome	PLASMA	MR	deCODE	TwoSampleMR	0.0757822	0.152723	0.619748		37085628	10.1007/s00439-023-02562-0	Dang et al Human Genetics	BLOOD
PKDCC	Q504Y2	25123	CIS	PGC3_SCZ_NoUKB	DECODE_Specific	+,NA		0.654138	0.654138	DECODE	DECODE	1.25265	2445.17	BIP	PKDCC	Proteome	PLASMA	MR	deCODE	TwoSampleMR	0.25768	0.15588	0.0983173		37085628	10.1007/s00439-023-02562-0	Dang et al Human Genetics	BLOOD
PKDCC	Q504Y2	25123	CIS	PGC3_SCZ_NoUKB	DECODE_Specific	+,NA		0.654138	0.654138	DECODE	DECODE	1.25265	2445.17	MDD	PKDCC	Proteome	PLASMA	MR	deCODE	TwoSampleMR	0.111668	0.0595162	0.06062		37085628	10.1007/s00439-023-02562-0	Dang et al Human Genetics	BLOOD
PKDCC	Q504Y2	25123	CIS	PGC3_SCZ_NoUKB	DECODE_Specific	+,NA		0.654138	0.654138	DECODE	DECODE	1.25265	2445.17	Bipolar disorder	PKDCC	Proteome	PLASMA	MR	AGES	TwoSampleMR	0.021197	0.0461864	0.646274		36280454	https://doi.org/10.1016/j.biopsych.2022.08.015	Lu et al Biol Psychiatry	BLOOD
PKDCC	Q504Y2	25123	CIS	PGC3_SCZ_NoUKB	DECODE_Specific	+,NA		0.654138	0.654138	DECODE	DECODE	1.25265	2445.17	Major depressive disorder	PKDCC	Proteome	PLASMA	MR	AGES	TwoSampleMR	-0.00677966	0.0216102	0.75373		36280454	https://doi.org/10.1016/j.biopsych.2022.08.015	Lu et al Biol Psychiatry	BLOOD
PKDCC	Q504Y2	25123	CIS	PGC3_SCZ_NoUKB	DECODE_Specific	+,NA		0.654138	0.654138	DECODE	DECODE	1.25265	2445.17	Schizophrenia	PKDCC	Proteome	PLASMA	MR	AGES	TwoSampleMR	-0.0343099	0.0398305	0.38902		36280454	https://doi.org/10.1016/j.biopsych.2022.08.015	Lu et al Biol Psychiatry	BLOOD
PKDCC	Q504Y2	25123	CIS	PGC3_SCZ_NoUKB	DECODE_Specific	+,NA		0.654138	0.654138	DECODE	DECODE	1.25265	2445.17	SCZ_PGC3	PKDCC	Transcriptome	DLPFC	MR	CMC+GTEX	MendelianRandomization			0.466256		35460606	10.1016/j.ajhg.2022.04.004	Jiang eet all Am J Hum Genet	BRAIN
PKDCC	Q504Y2	25123	CIS	PGC3_SCZ_NoUKB	DECODE_Specific	+,NA		0.654138	0.654138	DECODE	DECODE	1.25265	2445.17	SCZ_PGC3	PKDCC	Transcriptome	DLPFC	MR	CMC+GTEX	MendelianRandomization			0.44168		35460606	10.1016/j.ajhg.2022.04.004	Jiang eet all Am J Hum Genet	BRAIN
PKDCC	Q504Y2	25123	CIS	PGC3_SCZ_NoUKB	DECODE_Specific	+,NA		0.654138	0.654138	DECODE	DECODE	1.25265	2445.17	SCZ_PGC3	PKDCC	Transcriptome	DLPFC	MR	CMC+GTEX	MendelianRandomization			0.309501		35460606	10.1016/j.ajhg.2022.04.004	Jiang eet all Am J Hum Genet	BRAIN
PKDCC	Q504Y2	25123	CIS	PGC3_SCZ_NoUKB	DECODE_Specific	+,NA		0.654138	0.654138	DECODE	DECODE	1.25265	2445.17	SCZ_PGC3	PKDCC	Transcriptome	DLPFC	MR	CMC+GTEX	EMIC			0.738765		35460606	10.1016/j.ajhg.2022.04.004	Jiang eet all Am J Hum Genet	BRAIN
PKDCC	Q504Y2	25123	CIS	PGC3_SCZ_NoUKB	DECODE_Specific	+,NA		0.654138	0.654138	DECODE	DECODE	1.25265	2445.17	BIP_2019_Stahl_etall	PKDCC	Transcriptome	DLPFC	MR	CMC+GTEX	MendelianRandomization			0.767673		35460606	10.1016/j.ajhg.2022.04.004	Jiang eet all Am J Hum Genet	BRAIN
PKDCC	Q504Y2	25123	CIS	PGC3_SCZ_NoUKB	DECODE_Specific	+,NA		0.654138	0.654138	DECODE	DECODE	1.25265	2445.17	BIP_2019_Stahl_etall	PKDCC	Transcriptome	DLPFC	MR	CMC+GTEX	MendelianRandomization			0.743562		35460606	10.1016/j.ajhg.2022.04.004	Jiang eet all Am J Hum Genet	BRAIN
PKDCC	Q504Y2	25123	CIS	PGC3_SCZ_NoUKB	DECODE_Specific	+,NA		0.654138	0.654138	DECODE	DECODE	1.25265	2445.17	BIP_2019_Stahl_etall	PKDCC	Transcriptome	DLPFC	MR	CMC+GTEX	MendelianRandomization			0.198141		35460606	10.1016/j.ajhg.2022.04.004	Jiang eet all Am J Hum Genet	BRAIN
PKDCC	Q504Y2	25123	CIS	PGC3_SCZ_NoUKB	DECODE_Specific	+,NA		0.654138	0.654138	DECODE	DECODE	1.25265	2445.17	BIP_2019_Stahl_etall	PKDCC	Transcriptome	DLPFC	MR	CMC+GTEX	EMIC			0.518888		35460606	10.1016/j.ajhg.2022.04.004	Jiang eet all Am J Hum Genet	BRAIN
PKDCC	Q504Y2	25123	CIS	PGC3_SCZ_NoUKB	DECODE_Specific	+,NA		0.654138	0.654138	DECODE	DECODE	1.25265	2445.17	Deepression_Wray_tall	PKDCC	Transcriptome	BRAIN DLPFC	MR	PsychENCODE	TwoSampleMR	0	0.01	0.852		35296807	10.1038/s41380-022-01507-9	Deng et all Mol Psychiatry	BRAIN
PKDCC	Q504Y2	25123	CIS	PGC3_SCZ_NoUKB	DECODE_Specific	+,NA		0.654138	0.654138	DECODE	DECODE	1.25265	2445.17	Deepression_Wray_tall	PKDCC	Proteiome	BLOOD	MR	AGES	TwoSampleMR	-0.01	0.02	0.754		35296807	10.1038/s41380-022-01507-9	Deng et all Mol Psychiatry	BLOOD
PKDCC	Q504Y2	25123	CIS	PGC3_SCZ_NoUKB	DECODE_Specific	+,NA		0.654138	0.654138	DECODE	DECODE	1.25265	2445.17	SCZ_PGC3	PKDCC	Transcriptome	DLPFC	SMR	CMC+GTEX	SMR	0.0223294	0.0291279	0.443321		35460606	10.1016/j.ajhg.2022.04.004	Jiang eet all Am J Hum Genet	BRAIN
PKDCC	Q504Y2	25123	CIS	PGC3_SCZ_NoUKB	DECODE_Specific	+,NA		0.654138	0.654138	DECODE	DECODE	1.25265	2445.17	SCZ_PGC3	PKDCC	Transcriptome_Transcriptlvel	DLPFC	SMR	CMC+GTEX	SMR	0.023172	0.0291551	0.426739		35460606	10.1016/j.ajhg.2022.04.004	Jiang eet all Am J Hum Genet	BRAIN
PKDCC	Q504Y2	25123	CIS	PGC3_SCZ_NoUKB	DECODE_Specific	+,NA		0.654138	0.654138	DECODE	DECODE	1.25265	2445.17	SCZ_PGC3	PKDCC	Transcriptome_Transcriptlvel	DLPFC	SMR	CMC+GTEX	SMR	0.012968	0.0300989	0.66658		35460606	10.1016/j.ajhg.2022.04.004	Jiang eet all Am J Hum Genet	BRAIN
PKDCC	Q504Y2	25123	CIS	PGC3_SCZ_NoUKB	DECODE_Specific	+,NA		0.654138	0.654138	DECODE	DECODE	1.25265	2445.17	SCZ.Clozuk.2018	PKDCC	Transcriptome	BRAIN	SMR	PsychENCODE	SMR	-0.0119753	0.026817	0.655		30545856	10.1126/science.aat8127	Gandal et all science	BRAIN
PKDCC	Q504Y2	25123	CIS	PGC3_SCZ_NoUKB	DECODE_Specific	+,NA		0.654138	0.654138	DECODE	DECODE	1.25265	2445.17	BD.PGC.ruderferCell2018	PKDCC	Transcriptome	BRAIN	SMR	PsychENCODE	SMR	0.0103622	0.0412376	0.801597		30545856	10.1126/science.aat8127	Gandal et all science	BRAIN
PKDCC	Q504Y2	25123	CIS	PGC3_SCZ_NoUKB	DECODE_Specific	+,NA		0.654138	0.654138	DECODE	DECODE	1.25265	2445.17	SCZ	PKDCC	Proteiome	BLOOD	SMR	eQTLGen	SMR	-0.0151706	0.068618	0.825024		37415601	10.3389/fgene.2023.1191264	Gedik et all Front Genet	BLOOD
PKDCC	Q504Y2	25123	CIS	PGC3_SCZ_NoUKB	DECODE_Specific	+,NA		0.654138	0.654138	DECODE	DECODE	1.25265	2445.17	MDD	PKDCC	Proteiome	BRAIN	SMR	BrainMeta	SMR	-0.00231178	0.0121913	0.849603		37415601	10.3389/fgene.2023.1191264	Gedik et all Front Genet	BRAIN
PKDCC	Q504Y2	25123	CIS	PGC3_SCZ_NoUKB	DECODE_Specific	+,NA		0.654138	0.654138	DECODE	DECODE	1.25265	2445.17	BIP	PKDCC	Proteiome	BRAIN	SMR	BrainMeta	SMR	0.00799194	0.0262809	0.761054		37415601	10.3389/fgene.2023.1191264	Gedik et all Front Genet	BRAIN
PKDCC	Q504Y2	25123	CIS	PGC3_SCZ_NoUKB	DECODE_Specific	+,NA		0.654138	0.654138	DECODE	DECODE	1.25265	2445.17	SCZ	PKDCC	Proteiome	BRAIN	SMR	BrainMeta	SMR	-0.0207148	0.0211059	0.326361		37415601	10.3389/fgene.2023.1191264	Gedik et all Front Genet	BRAIN
PKDCC	Q504Y2	25123	CIS	PGC3_SCZ_NoUKB	DECODE_Specific	+,NA		0.654138	0.654138	DECODE	DECODE	1.25265	2445.17	MDD	PKDCC	Proteiome	BLOOD	SMR	eQTLGen	SMR	0.0182377	0.0382372	0.63339		37415601	10.3389/fgene.2023.1191264	Gedik et all Front Genet	BLOOD
PKDCC	Q504Y2	25123	CIS	PGC3_SCZ_NoUKB	DECODE_Specific	+,NA		0.654138	0.654138	DECODE	DECODE	1.25265	2445.17	BIP	PKDCC	Proteiome	BLOOD	SMR	eQTLGen	SMR	0.0946655	0.0828146	0.252997		37415601	10.3389/fgene.2023.1191264	Gedik et all Front Genet	BLOOD
PKDCC	Q504Y2	25123	CIS	PGC3_SCZ_NoUKB	DECODE_Specific	+,NA		0.654138	0.654138	DECODE	DECODE	1.25265	2445.17	SCZ	PKDCC	Proteiome	BLOOD	SMR	deCODE	SMR	0.0756412	0.152908	0.620824		37415601	10.3389/fgene.2023.1191264	Gedik et all Front Genet	BLOOD
PKDCC	Q504Y2	25123	CIS	PGC3_SCZ_NoUKB	DECODE_Specific	+,NA		0.654138	0.654138	DECODE	DECODE	1.25265	2445.17	MDD	PKDCC	Proteiome	BLOOD	SMR	deCODE	SMR	0.0647198	0.0705393	0.35888		37415601	10.3389/fgene.2023.1191264	Gedik et all Front Genet	BLOOD
PKDCC	Q504Y2	25123	CIS	PGC3_SCZ_NoUKB	DECODE_Specific	+,NA		0.654138	0.654138	DECODE	DECODE	1.25265	2445.17	BIP	PKDCC	Proteiome	BLOOD	SMR	deCODE	SMR	0.25768	0.157975	0.102859		37415601	10.3389/fgene.2023.1191264	Gedik et all Front Genet	BLOOD
PKDCC	Q504Y2	25123	CIS	PGC3_SCZ_NoUKB	DECODE_Specific	+,NA		0.654138	0.654138	DECODE	DECODE	1.25265	2445.17	SCZ	PKDCC	Transcriptome	BRAIN_DLPFC	TWAS	CMC	FUSION	0.39088		0.696		31691811	10.1093/hmg/ddz253	Hall et al Hum Mol Genet	BRAIN
PKDCC	Q504Y2	25123	CIS	PGC3_SCZ_NoUKB	DECODE_Specific	+,NA		0.654138	0.654138	DECODE	DECODE	1.25265	2445.17	Depression Howard et all	PKDCC	Proteiome	BRAIN	PWAS	ROS/MAP	FUSION	-1.45317		0.146		33846625	10.1038/s41593-021-00832-6	Wingo Nat Neurosci	BRAIN
PKDCC	Q504Y2	25123	CIS	Cognition_Meta	DECODE_Specific	-,NA		0.914001	0.914001	DECODE	DECODE	1.42178	3416.54	SCZ	PKDCC	Proteome	PLASMA	MR	deCODE	TwoSampleMR	0.0757822	0.152723	0.619748		37085628	10.1007/s00439-023-02562-0	Dang et al Human Genetics	BLOOD
PKDCC	Q504Y2	25123	CIS	Cognition_Meta	DECODE_Specific	-,NA		0.914001	0.914001	DECODE	DECODE	1.42178	3416.54	BIP	PKDCC	Proteome	PLASMA	MR	deCODE	TwoSampleMR	0.25768	0.15588	0.0983173		37085628	10.1007/s00439-023-02562-0	Dang et al Human Genetics	BLOOD
PKDCC	Q504Y2	25123	CIS	Cognition_Meta	DECODE_Specific	-,NA		0.914001	0.914001	DECODE	DECODE	1.42178	3416.54	MDD	PKDCC	Proteome	PLASMA	MR	deCODE	TwoSampleMR	0.111668	0.0595162	0.06062		37085628	10.1007/s00439-023-02562-0	Dang et al Human Genetics	BLOOD
PKDCC	Q504Y2	25123	CIS	Cognition_Meta	DECODE_Specific	-,NA		0.914001	0.914001	DECODE	DECODE	1.42178	3416.54	Bipolar disorder	PKDCC	Proteome	PLASMA	MR	AGES	TwoSampleMR	0.021197	0.0461864	0.646274		36280454	https://doi.org/10.1016/j.biopsych.2022.08.015	Lu et al Biol Psychiatry	BLOOD
PKDCC	Q504Y2	25123	CIS	Cognition_Meta	DECODE_Specific	-,NA		0.914001	0.914001	DECODE	DECODE	1.42178	3416.54	Major depressive disorder	PKDCC	Proteome	PLASMA	MR	AGES	TwoSampleMR	-0.00677966	0.0216102	0.75373		36280454	https://doi.org/10.1016/j.biopsych.2022.08.015	Lu et al Biol Psychiatry	BLOOD
PKDCC	Q504Y2	25123	CIS	Cognition_Meta	DECODE_Specific	-,NA		0.914001	0.914001	DECODE	DECODE	1.42178	3416.54	Schizophrenia	PKDCC	Proteome	PLASMA	MR	AGES	TwoSampleMR	-0.0343099	0.0398305	0.38902		36280454	https://doi.org/10.1016/j.biopsych.2022.08.015	Lu et al Biol Psychiatry	BLOOD
PKDCC	Q504Y2	25123	CIS	Cognition_Meta	DECODE_Specific	-,NA		0.914001	0.914001	DECODE	DECODE	1.42178	3416.54	SCZ_PGC3	PKDCC	Transcriptome	DLPFC	MR	CMC+GTEX	MendelianRandomization			0.466256		35460606	10.1016/j.ajhg.2022.04.004	Jiang eet all Am J Hum Genet	BRAIN
PKDCC	Q504Y2	25123	CIS	Cognition_Meta	DECODE_Specific	-,NA		0.914001	0.914001	DECODE	DECODE	1.42178	3416.54	SCZ_PGC3	PKDCC	Transcriptome	DLPFC	MR	CMC+GTEX	MendelianRandomization			0.44168		35460606	10.1016/j.ajhg.2022.04.004	Jiang eet all Am J Hum Genet	BRAIN
PKDCC	Q504Y2	25123	CIS	Cognition_Meta	DECODE_Specific	-,NA		0.914001	0.914001	DECODE	DECODE	1.42178	3416.54	SCZ_PGC3	PKDCC	Transcriptome	DLPFC	MR	CMC+GTEX	MendelianRandomization			0.309501		35460606	10.1016/j.ajhg.2022.04.004	Jiang eet all Am J Hum Genet	BRAIN
PKDCC	Q504Y2	25123	CIS	Cognition_Meta	DECODE_Specific	-,NA		0.914001	0.914001	DECODE	DECODE	1.42178	3416.54	SCZ_PGC3	PKDCC	Transcriptome	DLPFC	MR	CMC+GTEX	EMIC			0.738765		35460606	10.1016/j.ajhg.2022.04.004	Jiang eet all Am J Hum Genet	BRAIN
PKDCC	Q504Y2	25123	CIS	Cognition_Meta	DECODE_Specific	-,NA		0.914001	0.914001	DECODE	DECODE	1.42178	3416.54	BIP_2019_Stahl_etall	PKDCC	Transcriptome	DLPFC	MR	CMC+GTEX	MendelianRandomization			0.767673		35460606	10.1016/j.ajhg.2022.04.004	Jiang eet all Am J Hum Genet	BRAIN
PKDCC	Q504Y2	25123	CIS	Cognition_Meta	DECODE_Specific	-,NA		0.914001	0.914001	DECODE	DECODE	1.42178	3416.54	BIP_2019_Stahl_etall	PKDCC	Transcriptome	DLPFC	MR	CMC+GTEX	MendelianRandomization			0.743562		35460606	10.1016/j.ajhg.2022.04.004	Jiang eet all Am J Hum Genet	BRAIN
PKDCC	Q504Y2	25123	CIS	Cognition_Meta	DECODE_Specific	-,NA		0.914001	0.914001	DECODE	DECODE	1.42178	3416.54	BIP_2019_Stahl_etall	PKDCC	Transcriptome	DLPFC	MR	CMC+GTEX	MendelianRandomization			0.198141		35460606	10.1016/j.ajhg.2022.04.004	Jiang eet all Am J Hum Genet	BRAIN
PKDCC	Q504Y2	25123	CIS	Cognition_Meta	DECODE_Specific	-,NA		0.914001	0.914001	DECODE	DECODE	1.42178	3416.54	BIP_2019_Stahl_etall	PKDCC	Transcriptome	DLPFC	MR	CMC+GTEX	EMIC			0.518888		35460606	10.1016/j.ajhg.2022.04.004	Jiang eet all Am J Hum Genet	BRAIN
PKDCC	Q504Y2	25123	CIS	Cognition_Meta	DECODE_Specific	-,NA		0.914001	0.914001	DECODE	DECODE	1.42178	3416.54	Deepression_Wray_tall	PKDCC	Transcriptome	BRAIN DLPFC	MR	PsychENCODE	TwoSampleMR	0	0.01	0.852		35296807	10.1038/s41380-022-01507-9	Deng et all Mol Psychiatry	BRAIN
PKDCC	Q504Y2	25123	CIS	Cognition_Meta	DECODE_Specific	-,NA		0.914001	0.914001	DECODE	DECODE	1.42178	3416.54	Deepression_Wray_tall	PKDCC	Proteiome	BLOOD	MR	AGES	TwoSampleMR	-0.01	0.02	0.754		35296807	10.1038/s41380-022-01507-9	Deng et all Mol Psychiatry	BLOOD
PKDCC	Q504Y2	25123	CIS	Cognition_Meta	DECODE_Specific	-,NA		0.914001	0.914001	DECODE	DECODE	1.42178	3416.54	SCZ_PGC3	PKDCC	Transcriptome	DLPFC	SMR	CMC+GTEX	SMR	0.0223294	0.0291279	0.443321		35460606	10.1016/j.ajhg.2022.04.004	Jiang eet all Am J Hum Genet	BRAIN
PKDCC	Q504Y2	25123	CIS	Cognition_Meta	DECODE_Specific	-,NA		0.914001	0.914001	DECODE	DECODE	1.42178	3416.54	SCZ_PGC3	PKDCC	Transcriptome_Transcriptlvel	DLPFC	SMR	CMC+GTEX	SMR	0.023172	0.0291551	0.426739		35460606	10.1016/j.ajhg.2022.04.004	Jiang eet all Am J Hum Genet	BRAIN
PKDCC	Q504Y2	25123	CIS	Cognition_Meta	DECODE_Specific	-,NA		0.914001	0.914001	DECODE	DECODE	1.42178	3416.54	SCZ_PGC3	PKDCC	Transcriptome_Transcriptlvel	DLPFC	SMR	CMC+GTEX	SMR	0.012968	0.0300989	0.66658		35460606	10.1016/j.ajhg.2022.04.004	Jiang eet all Am J Hum Genet	BRAIN
PKDCC	Q504Y2	25123	CIS	Cognition_Meta	DECODE_Specific	-,NA		0.914001	0.914001	DECODE	DECODE	1.42178	3416.54	SCZ.Clozuk.2018	PKDCC	Transcriptome	BRAIN	SMR	PsychENCODE	SMR	-0.0119753	0.026817	0.655		30545856	10.1126/science.aat8127	Gandal et all science	BRAIN
PKDCC	Q504Y2	25123	CIS	Cognition_Meta	DECODE_Specific	-,NA		0.914001	0.914001	DECODE	DECODE	1.42178	3416.54	BD.PGC.ruderferCell2018	PKDCC	Transcriptome	BRAIN	SMR	PsychENCODE	SMR	0.0103622	0.0412376	0.801597		30545856	10.1126/science.aat8127	Gandal et all science	BRAIN
PKDCC	Q504Y2	25123	CIS	Cognition_Meta	DECODE_Specific	-,NA		0.914001	0.914001	DECODE	DECODE	1.42178	3416.54	SCZ	PKDCC	Proteiome	BLOOD	SMR	eQTLGen	SMR	-0.0151706	0.068618	0.825024		37415601	10.3389/fgene.2023.1191264	Gedik et all Front Genet	BLOOD
PKDCC	Q504Y2	25123	CIS	Cognition_Meta	DECODE_Specific	-,NA		0.914001	0.914001	DECODE	DECODE	1.42178	3416.54	MDD	PKDCC	Proteiome	BRAIN	SMR	BrainMeta	SMR	-0.00231178	0.0121913	0.849603		37415601	10.3389/fgene.2023.1191264	Gedik et all Front Genet	BRAIN
PKDCC	Q504Y2	25123	CIS	Cognition_Meta	DECODE_Specific	-,NA		0.914001	0.914001	DECODE	DECODE	1.42178	3416.54	BIP	PKDCC	Proteiome	BRAIN	SMR	BrainMeta	SMR	0.00799194	0.0262809	0.761054		37415601	10.3389/fgene.2023.1191264	Gedik et all Front Genet	BRAIN
PKDCC	Q504Y2	25123	CIS	Cognition_Meta	DECODE_Specific	-,NA		0.914001	0.914001	DECODE	DECODE	1.42178	3416.54	SCZ	PKDCC	Proteiome	BRAIN	SMR	BrainMeta	SMR	-0.0207148	0.0211059	0.326361		37415601	10.3389/fgene.2023.1191264	Gedik et all Front Genet	BRAIN
PKDCC	Q504Y2	25123	CIS	Cognition_Meta	DECODE_Specific	-,NA		0.914001	0.914001	DECODE	DECODE	1.42178	3416.54	MDD	PKDCC	Proteiome	BLOOD	SMR	eQTLGen	SMR	0.0182377	0.0382372	0.63339		37415601	10.3389/fgene.2023.1191264	Gedik et all Front Genet	BLOOD
PKDCC	Q504Y2	25123	CIS	Cognition_Meta	DECODE_Specific	-,NA		0.914001	0.914001	DECODE	DECODE	1.42178	3416.54	BIP	PKDCC	Proteiome	BLOOD	SMR	eQTLGen	SMR	0.0946655	0.0828146	0.252997		37415601	10.3389/fgene.2023.1191264	Gedik et all Front Genet	BLOOD
PKDCC	Q504Y2	25123	CIS	Cognition_Meta	DECODE_Specific	-,NA		0.914001	0.914001	DECODE	DECODE	1.42178	3416.54	SCZ	PKDCC	Proteiome	BLOOD	SMR	deCODE	SMR	0.0756412	0.152908	0.620824		37415601	10.3389/fgene.2023.1191264	Gedik et all Front Genet	BLOOD
PKDCC	Q504Y2	25123	CIS	Cognition_Meta	DECODE_Specific	-,NA		0.914001	0.914001	DECODE	DECODE	1.42178	3416.54	MDD	PKDCC	Proteiome	BLOOD	SMR	deCODE	SMR	0.0647198	0.0705393	0.35888		37415601	10.3389/fgene.2023.1191264	Gedik et all Front Genet	BLOOD
PKDCC	Q504Y2	25123	CIS	Cognition_Meta	DECODE_Specific	-,NA		0.914001	0.914001	DECODE	DECODE	1.42178	3416.54	BIP	PKDCC	Proteiome	BLOOD	SMR	deCODE	SMR	0.25768	0.157975	0.102859		37415601	10.3389/fgene.2023.1191264	Gedik et all Front Genet	BLOOD
PKDCC	Q504Y2	25123	CIS	Cognition_Meta	DECODE_Specific	-,NA		0.914001	0.914001	DECODE	DECODE	1.42178	3416.54	SCZ	PKDCC	Transcriptome	BRAIN_DLPFC	TWAS	CMC	FUSION	0.39088		0.696		31691811	10.1093/hmg/ddz253	Hall et al Hum Mol Genet	BRAIN
PKDCC	Q504Y2	25123	CIS	Cognition_Meta	DECODE_Specific	-,NA		0.914001	0.914001	DECODE	DECODE	1.42178	3416.54	Depression Howard et all	PKDCC	Proteiome	BRAIN	PWAS	ROS/MAP	FUSION	-1.45317		0.146		33846625	10.1038/s41593-021-00832-6	Wingo Nat Neurosci	BRAIN
PKDCC	Q504Y2	25123	TRANS	BIP_PGC3_noukb	DECODE_Specific	+,NA		0.0435735	0.0435735	DECODE	DECODE	0.270045	296.779	SCZ	PKDCC	Proteome	PLASMA	MR	deCODE	TwoSampleMR	0.0757822	0.152723	0.619748		37085628	10.1007/s00439-023-02562-0	Dang et al Human Genetics	BLOOD
PKDCC	Q504Y2	25123	TRANS	BIP_PGC3_noukb	DECODE_Specific	+,NA		0.0435735	0.0435735	DECODE	DECODE	0.270045	296.779	BIP	PKDCC	Proteome	PLASMA	MR	deCODE	TwoSampleMR	0.25768	0.15588	0.0983173		37085628	10.1007/s00439-023-02562-0	Dang et al Human Genetics	BLOOD
PKDCC	Q504Y2	25123	TRANS	BIP_PGC3_noukb	DECODE_Specific	+,NA		0.0435735	0.0435735	DECODE	DECODE	0.270045	296.779	MDD	PKDCC	Proteome	PLASMA	MR	deCODE	TwoSampleMR	0.111668	0.0595162	0.06062		37085628	10.1007/s00439-023-02562-0	Dang et al Human Genetics	BLOOD
PKDCC	Q504Y2	25123	TRANS	BIP_PGC3_noukb	DECODE_Specific	+,NA		0.0435735	0.0435735	DECODE	DECODE	0.270045	296.779	Bipolar disorder	PKDCC	Proteome	PLASMA	MR	AGES	TwoSampleMR	0.021197	0.0461864	0.646274		36280454	https://doi.org/10.1016/j.biopsych.2022.08.015	Lu et al Biol Psychiatry	BLOOD
PKDCC	Q504Y2	25123	TRANS	BIP_PGC3_noukb	DECODE_Specific	+,NA		0.0435735	0.0435735	DECODE	DECODE	0.270045	296.779	Major depressive disorder	PKDCC	Proteome	PLASMA	MR	AGES	TwoSampleMR	-0.00677966	0.0216102	0.75373		36280454	https://doi.org/10.1016/j.biopsych.2022.08.015	Lu et al Biol Psychiatry	BLOOD
PKDCC	Q504Y2	25123	TRANS	BIP_PGC3_noukb	DECODE_Specific	+,NA		0.0435735	0.0435735	DECODE	DECODE	0.270045	296.779	Schizophrenia	PKDCC	Proteome	PLASMA	MR	AGES	TwoSampleMR	-0.0343099	0.0398305	0.38902		36280454	https://doi.org/10.1016/j.biopsych.2022.08.015	Lu et al Biol Psychiatry	BLOOD
PKDCC	Q504Y2	25123	TRANS	BIP_PGC3_noukb	DECODE_Specific	+,NA		0.0435735	0.0435735	DECODE	DECODE	0.270045	296.779	SCZ_PGC3	PKDCC	Transcriptome	DLPFC	MR	CMC+GTEX	MendelianRandomization			0.466256		35460606	10.1016/j.ajhg.2022.04.004	Jiang eet all Am J Hum Genet	BRAIN
PKDCC	Q504Y2	25123	TRANS	BIP_PGC3_noukb	DECODE_Specific	+,NA		0.0435735	0.0435735	DECODE	DECODE	0.270045	296.779	SCZ_PGC3	PKDCC	Transcriptome	DLPFC	MR	CMC+GTEX	MendelianRandomization			0.44168		35460606	10.1016/j.ajhg.2022.04.004	Jiang eet all Am J Hum Genet	BRAIN
PKDCC	Q504Y2	25123	TRANS	BIP_PGC3_noukb	DECODE_Specific	+,NA		0.0435735	0.0435735	DECODE	DECODE	0.270045	296.779	SCZ_PGC3	PKDCC	Transcriptome	DLPFC	MR	CMC+GTEX	MendelianRandomization			0.309501		35460606	10.1016/j.ajhg.2022.04.004	Jiang eet all Am J Hum Genet	BRAIN
PKDCC	Q504Y2	25123	TRANS	BIP_PGC3_noukb	DECODE_Specific	+,NA		0.0435735	0.0435735	DECODE	DECODE	0.270045	296.779	SCZ_PGC3	PKDCC	Transcriptome	DLPFC	MR	CMC+GTEX	EMIC			0.738765		35460606	10.1016/j.ajhg.2022.04.004	Jiang eet all Am J Hum Genet	BRAIN
PKDCC	Q504Y2	25123	TRANS	BIP_PGC3_noukb	DECODE_Specific	+,NA		0.0435735	0.0435735	DECODE	DECODE	0.270045	296.779	BIP_2019_Stahl_etall	PKDCC	Transcriptome	DLPFC	MR	CMC+GTEX	MendelianRandomization			0.767673		35460606	10.1016/j.ajhg.2022.04.004	Jiang eet all Am J Hum Genet	BRAIN
PKDCC	Q504Y2	25123	TRANS	BIP_PGC3_noukb	DECODE_Specific	+,NA		0.0435735	0.0435735	DECODE	DECODE	0.270045	296.779	BIP_2019_Stahl_etall	PKDCC	Transcriptome	DLPFC	MR	CMC+GTEX	MendelianRandomization			0.743562		35460606	10.1016/j.ajhg.2022.04.004	Jiang eet all Am J Hum Genet	BRAIN
PKDCC	Q504Y2	25123	TRANS	BIP_PGC3_noukb	DECODE_Specific	+,NA		0.0435735	0.0435735	DECODE	DECODE	0.270045	296.779	BIP_2019_Stahl_etall	PKDCC	Transcriptome	DLPFC	MR	CMC+GTEX	MendelianRandomization			0.198141		35460606	10.1016/j.ajhg.2022.04.004	Jiang eet all Am J Hum Genet	BRAIN
PKDCC	Q504Y2	25123	TRANS	BIP_PGC3_noukb	DECODE_Specific	+,NA		0.0435735	0.0435735	DECODE	DECODE	0.270045	296.779	BIP_2019_Stahl_etall	PKDCC	Transcriptome	DLPFC	MR	CMC+GTEX	EMIC			0.518888		35460606	10.1016/j.ajhg.2022.04.004	Jiang eet all Am J Hum Genet	BRAIN
PKDCC	Q504Y2	25123	TRANS	BIP_PGC3_noukb	DECODE_Specific	+,NA		0.0435735	0.0435735	DECODE	DECODE	0.270045	296.779	Deepression_Wray_tall	PKDCC	Transcriptome	BRAIN DLPFC	MR	PsychENCODE	TwoSampleMR	0	0.01	0.852		35296807	10.1038/s41380-022-01507-9	Deng et all Mol Psychiatry	BRAIN
PKDCC	Q504Y2	25123	TRANS	BIP_PGC3_noukb	DECODE_Specific	+,NA		0.0435735	0.0435735	DECODE	DECODE	0.270045	296.779	Deepression_Wray_tall	PKDCC	Proteiome	BLOOD	MR	AGES	TwoSampleMR	-0.01	0.02	0.754		35296807	10.1038/s41380-022-01507-9	Deng et all Mol Psychiatry	BLOOD
PKDCC	Q504Y2	25123	TRANS	BIP_PGC3_noukb	DECODE_Specific	+,NA		0.0435735	0.0435735	DECODE	DECODE	0.270045	296.779	SCZ_PGC3	PKDCC	Transcriptome	DLPFC	SMR	CMC+GTEX	SMR	0.0223294	0.0291279	0.443321		35460606	10.1016/j.ajhg.2022.04.004	Jiang eet all Am J Hum Genet	BRAIN
PKDCC	Q504Y2	25123	TRANS	BIP_PGC3_noukb	DECODE_Specific	+,NA		0.0435735	0.0435735	DECODE	DECODE	0.270045	296.779	SCZ_PGC3	PKDCC	Transcriptome_Transcriptlvel	DLPFC	SMR	CMC+GTEX	SMR	0.023172	0.0291551	0.426739		35460606	10.1016/j.ajhg.2022.04.004	Jiang eet all Am J Hum Genet	BRAIN
PKDCC	Q504Y2	25123	TRANS	BIP_PGC3_noukb	DECODE_Specific	+,NA		0.0435735	0.0435735	DECODE	DECODE	0.270045	296.779	SCZ_PGC3	PKDCC	Transcriptome_Transcriptlvel	DLPFC	SMR	CMC+GTEX	SMR	0.012968	0.0300989	0.66658		35460606	10.1016/j.ajhg.2022.04.004	Jiang eet all Am J Hum Genet	BRAIN
PKDCC	Q504Y2	25123	TRANS	BIP_PGC3_noukb	DECODE_Specific	+,NA		0.0435735	0.0435735	DECODE	DECODE	0.270045	296.779	SCZ.Clozuk.2018	PKDCC	Transcriptome	BRAIN	SMR	PsychENCODE	SMR	-0.0119753	0.026817	0.655		30545856	10.1126/science.aat8127	Gandal et all science	BRAIN
PKDCC	Q504Y2	25123	TRANS	BIP_PGC3_noukb	DECODE_Specific	+,NA		0.0435735	0.0435735	DECODE	DECODE	0.270045	296.779	BD.PGC.ruderferCell2018	PKDCC	Transcriptome	BRAIN	SMR	PsychENCODE	SMR	0.0103622	0.0412376	0.801597		30545856	10.1126/science.aat8127	Gandal et all science	BRAIN
PKDCC	Q504Y2	25123	TRANS	BIP_PGC3_noukb	DECODE_Specific	+,NA		0.0435735	0.0435735	DECODE	DECODE	0.270045	296.779	SCZ	PKDCC	Proteiome	BLOOD	SMR	eQTLGen	SMR	-0.0151706	0.068618	0.825024		37415601	10.3389/fgene.2023.1191264	Gedik et all Front Genet	BLOOD
PKDCC	Q504Y2	25123	TRANS	BIP_PGC3_noukb	DECODE_Specific	+,NA		0.0435735	0.0435735	DECODE	DECODE	0.270045	296.779	MDD	PKDCC	Proteiome	BRAIN	SMR	BrainMeta	SMR	-0.00231178	0.0121913	0.849603		37415601	10.3389/fgene.2023.1191264	Gedik et all Front Genet	BRAIN
PKDCC	Q504Y2	25123	TRANS	BIP_PGC3_noukb	DECODE_Specific	+,NA		0.0435735	0.0435735	DECODE	DECODE	0.270045	296.779	BIP	PKDCC	Proteiome	BRAIN	SMR	BrainMeta	SMR	0.00799194	0.0262809	0.761054		37415601	10.3389/fgene.2023.1191264	Gedik et all Front Genet	BRAIN
PKDCC	Q504Y2	25123	TRANS	BIP_PGC3_noukb	DECODE_Specific	+,NA		0.0435735	0.0435735	DECODE	DECODE	0.270045	296.779	SCZ	PKDCC	Proteiome	BRAIN	SMR	BrainMeta	SMR	-0.0207148	0.0211059	0.326361		37415601	10.3389/fgene.2023.1191264	Gedik et all Front Genet	BRAIN
PKDCC	Q504Y2	25123	TRANS	BIP_PGC3_noukb	DECODE_Specific	+,NA		0.0435735	0.0435735	DECODE	DECODE	0.270045	296.779	MDD	PKDCC	Proteiome	BLOOD	SMR	eQTLGen	SMR	0.0182377	0.0382372	0.63339		37415601	10.3389/fgene.2023.1191264	Gedik et all Front Genet	BLOOD
PKDCC	Q504Y2	25123	TRANS	BIP_PGC3_noukb	DECODE_Specific	+,NA		0.0435735	0.0435735	DECODE	DECODE	0.270045	296.779	BIP	PKDCC	Proteiome	BLOOD	SMR	eQTLGen	SMR	0.0946655	0.0828146	0.252997		37415601	10.3389/fgene.2023.1191264	Gedik et all Front Genet	BLOOD
PKDCC	Q504Y2	25123	TRANS	BIP_PGC3_noukb	DECODE_Specific	+,NA		0.0435735	0.0435735	DECODE	DECODE	0.270045	296.779	SCZ	PKDCC	Proteiome	BLOOD	SMR	deCODE	SMR	0.0756412	0.152908	0.620824		37415601	10.3389/fgene.2023.1191264	Gedik et all Front Genet	BLOOD
PKDCC	Q504Y2	25123	TRANS	BIP_PGC3_noukb	DECODE_Specific	+,NA		0.0435735	0.0435735	DECODE	DECODE	0.270045	296.779	MDD	PKDCC	Proteiome	BLOOD	SMR	deCODE	SMR	0.0647198	0.0705393	0.35888		37415601	10.3389/fgene.2023.1191264	Gedik et all Front Genet	BLOOD
PKDCC	Q504Y2	25123	TRANS	BIP_PGC3_noukb	DECODE_Specific	+,NA		0.0435735	0.0435735	DECODE	DECODE	0.270045	296.779	BIP	PKDCC	Proteiome	BLOOD	SMR	deCODE	SMR	0.25768	0.157975	0.102859		37415601	10.3389/fgene.2023.1191264	Gedik et all Front Genet	BLOOD
PKDCC	Q504Y2	25123	TRANS	BIP_PGC3_noukb	DECODE_Specific	+,NA		0.0435735	0.0435735	DECODE	DECODE	0.270045	296.779	SCZ	PKDCC	Transcriptome	BRAIN_DLPFC	TWAS	CMC	FUSION	0.39088		0.696		31691811	10.1093/hmg/ddz253	Hall et al Hum Mol Genet	BRAIN
PKDCC	Q504Y2	25123	TRANS	BIP_PGC3_noukb	DECODE_Specific	+,NA		0.0435735	0.0435735	DECODE	DECODE	0.270045	296.779	Depression Howard et all	PKDCC	Proteiome	BRAIN	PWAS	ROS/MAP	FUSION	-1.45317		0.146		33846625	10.1038/s41593-021-00832-6	Wingo Nat Neurosci	BRAIN
PKDCC	Q504Y2	25123	TRANS	Cognition_Meta	DECODE_Specific	+,NA		0.391498	0.391498	DECODE	DECODE	0.971754	2666.49	SCZ	PKDCC	Proteome	PLASMA	MR	deCODE	TwoSampleMR	0.0757822	0.152723	0.619748		37085628	10.1007/s00439-023-02562-0	Dang et al Human Genetics	BLOOD
PKDCC	Q504Y2	25123	TRANS	Cognition_Meta	DECODE_Specific	+,NA		0.391498	0.391498	DECODE	DECODE	0.971754	2666.49	BIP	PKDCC	Proteome	PLASMA	MR	deCODE	TwoSampleMR	0.25768	0.15588	0.0983173		37085628	10.1007/s00439-023-02562-0	Dang et al Human Genetics	BLOOD
PKDCC	Q504Y2	25123	TRANS	Cognition_Meta	DECODE_Specific	+,NA		0.391498	0.391498	DECODE	DECODE	0.971754	2666.49	MDD	PKDCC	Proteome	PLASMA	MR	deCODE	TwoSampleMR	0.111668	0.0595162	0.06062		37085628	10.1007/s00439-023-02562-0	Dang et al Human Genetics	BLOOD
PKDCC	Q504Y2	25123	TRANS	Cognition_Meta	DECODE_Specific	+,NA		0.391498	0.391498	DECODE	DECODE	0.971754	2666.49	Bipolar disorder	PKDCC	Proteome	PLASMA	MR	AGES	TwoSampleMR	0.021197	0.0461864	0.646274		36280454	https://doi.org/10.1016/j.biopsych.2022.08.015	Lu et al Biol Psychiatry	BLOOD
PKDCC	Q504Y2	25123	TRANS	Cognition_Meta	DECODE_Specific	+,NA		0.391498	0.391498	DECODE	DECODE	0.971754	2666.49	Major depressive disorder	PKDCC	Proteome	PLASMA	MR	AGES	TwoSampleMR	-0.00677966	0.0216102	0.75373		36280454	https://doi.org/10.1016/j.biopsych.2022.08.015	Lu et al Biol Psychiatry	BLOOD
PKDCC	Q504Y2	25123	TRANS	Cognition_Meta	DECODE_Specific	+,NA		0.391498	0.391498	DECODE	DECODE	0.971754	2666.49	Schizophrenia	PKDCC	Proteome	PLASMA	MR	AGES	TwoSampleMR	-0.0343099	0.0398305	0.38902		36280454	https://doi.org/10.1016/j.biopsych.2022.08.015	Lu et al Biol Psychiatry	BLOOD
PKDCC	Q504Y2	25123	TRANS	Cognition_Meta	DECODE_Specific	+,NA		0.391498	0.391498	DECODE	DECODE	0.971754	2666.49	SCZ_PGC3	PKDCC	Transcriptome	DLPFC	MR	CMC+GTEX	MendelianRandomization			0.466256		35460606	10.1016/j.ajhg.2022.04.004	Jiang eet all Am J Hum Genet	BRAIN
PKDCC	Q504Y2	25123	TRANS	Cognition_Meta	DECODE_Specific	+,NA		0.391498	0.391498	DECODE	DECODE	0.971754	2666.49	SCZ_PGC3	PKDCC	Transcriptome	DLPFC	MR	CMC+GTEX	MendelianRandomization			0.44168		35460606	10.1016/j.ajhg.2022.04.004	Jiang eet all Am J Hum Genet	BRAIN
PKDCC	Q504Y2	25123	TRANS	Cognition_Meta	DECODE_Specific	+,NA		0.391498	0.391498	DECODE	DECODE	0.971754	2666.49	SCZ_PGC3	PKDCC	Transcriptome	DLPFC	MR	CMC+GTEX	MendelianRandomization			0.309501		35460606	10.1016/j.ajhg.2022.04.004	Jiang eet all Am J Hum Genet	BRAIN
PKDCC	Q504Y2	25123	TRANS	Cognition_Meta	DECODE_Specific	+,NA		0.391498	0.391498	DECODE	DECODE	0.971754	2666.49	SCZ_PGC3	PKDCC	Transcriptome	DLPFC	MR	CMC+GTEX	EMIC			0.738765		35460606	10.1016/j.ajhg.2022.04.004	Jiang eet all Am J Hum Genet	BRAIN
PKDCC	Q504Y2	25123	TRANS	Cognition_Meta	DECODE_Specific	+,NA		0.391498	0.391498	DECODE	DECODE	0.971754	2666.49	BIP_2019_Stahl_etall	PKDCC	Transcriptome	DLPFC	MR	CMC+GTEX	MendelianRandomization			0.767673		35460606	10.1016/j.ajhg.2022.04.004	Jiang eet all Am J Hum Genet	BRAIN
PKDCC	Q504Y2	25123	TRANS	Cognition_Meta	DECODE_Specific	+,NA		0.391498	0.391498	DECODE	DECODE	0.971754	2666.49	BIP_2019_Stahl_etall	PKDCC	Transcriptome	DLPFC	MR	CMC+GTEX	MendelianRandomization			0.743562		35460606	10.1016/j.ajhg.2022.04.004	Jiang eet all Am J Hum Genet	BRAIN
PKDCC	Q504Y2	25123	TRANS	Cognition_Meta	DECODE_Specific	+,NA		0.391498	0.391498	DECODE	DECODE	0.971754	2666.49	BIP_2019_Stahl_etall	PKDCC	Transcriptome	DLPFC	MR	CMC+GTEX	MendelianRandomization			0.198141		35460606	10.1016/j.ajhg.2022.04.004	Jiang eet all Am J Hum Genet	BRAIN
PKDCC	Q504Y2	25123	TRANS	Cognition_Meta	DECODE_Specific	+,NA		0.391498	0.391498	DECODE	DECODE	0.971754	2666.49	BIP_2019_Stahl_etall	PKDCC	Transcriptome	DLPFC	MR	CMC+GTEX	EMIC			0.518888		35460606	10.1016/j.ajhg.2022.04.004	Jiang eet all Am J Hum Genet	BRAIN
PKDCC	Q504Y2	25123	TRANS	Cognition_Meta	DECODE_Specific	+,NA		0.391498	0.391498	DECODE	DECODE	0.971754	2666.49	Deepression_Wray_tall	PKDCC	Transcriptome	BRAIN DLPFC	MR	PsychENCODE	TwoSampleMR	0	0.01	0.852		35296807	10.1038/s41380-022-01507-9	Deng et all Mol Psychiatry	BRAIN
PKDCC	Q504Y2	25123	TRANS	Cognition_Meta	DECODE_Specific	+,NA		0.391498	0.391498	DECODE	DECODE	0.971754	2666.49	Deepression_Wray_tall	PKDCC	Proteiome	BLOOD	MR	AGES	TwoSampleMR	-0.01	0.02	0.754		35296807	10.1038/s41380-022-01507-9	Deng et all Mol Psychiatry	BLOOD
PKDCC	Q504Y2	25123	TRANS	Cognition_Meta	DECODE_Specific	+,NA		0.391498	0.391498	DECODE	DECODE	0.971754	2666.49	SCZ_PGC3	PKDCC	Transcriptome	DLPFC	SMR	CMC+GTEX	SMR	0.0223294	0.0291279	0.443321		35460606	10.1016/j.ajhg.2022.04.004	Jiang eet all Am J Hum Genet	BRAIN
PKDCC	Q504Y2	25123	TRANS	Cognition_Meta	DECODE_Specific	+,NA		0.391498	0.391498	DECODE	DECODE	0.971754	2666.49	SCZ_PGC3	PKDCC	Transcriptome_Transcriptlvel	DLPFC	SMR	CMC+GTEX	SMR	0.023172	0.0291551	0.426739		35460606	10.1016/j.ajhg.2022.04.004	Jiang eet all Am J Hum Genet	BRAIN
PKDCC	Q504Y2	25123	TRANS	Cognition_Meta	DECODE_Specific	+,NA		0.391498	0.391498	DECODE	DECODE	0.971754	2666.49	SCZ_PGC3	PKDCC	Transcriptome_Transcriptlvel	DLPFC	SMR	CMC+GTEX	SMR	0.012968	0.0300989	0.66658		35460606	10.1016/j.ajhg.2022.04.004	Jiang eet all Am J Hum Genet	BRAIN
PKDCC	Q504Y2	25123	TRANS	Cognition_Meta	DECODE_Specific	+,NA		0.391498	0.391498	DECODE	DECODE	0.971754	2666.49	SCZ.Clozuk.2018	PKDCC	Transcriptome	BRAIN	SMR	PsychENCODE	SMR	-0.0119753	0.026817	0.655		30545856	10.1126/science.aat8127	Gandal et all science	BRAIN
PKDCC	Q504Y2	25123	TRANS	Cognition_Meta	DECODE_Specific	+,NA		0.391498	0.391498	DECODE	DECODE	0.971754	2666.49	BD.PGC.ruderferCell2018	PKDCC	Transcriptome	BRAIN	SMR	PsychENCODE	SMR	0.0103622	0.0412376	0.801597		30545856	10.1126/science.aat8127	Gandal et all science	BRAIN
PKDCC	Q504Y2	25123	TRANS	Cognition_Meta	DECODE_Specific	+,NA		0.391498	0.391498	DECODE	DECODE	0.971754	2666.49	SCZ	PKDCC	Proteiome	BLOOD	SMR	eQTLGen	SMR	-0.0151706	0.068618	0.825024		37415601	10.3389/fgene.2023.1191264	Gedik et all Front Genet	BLOOD
PKDCC	Q504Y2	25123	TRANS	Cognition_Meta	DECODE_Specific	+,NA		0.391498	0.391498	DECODE	DECODE	0.971754	2666.49	MDD	PKDCC	Proteiome	BRAIN	SMR	BrainMeta	SMR	-0.00231178	0.0121913	0.849603		37415601	10.3389/fgene.2023.1191264	Gedik et all Front Genet	BRAIN
PKDCC	Q504Y2	25123	TRANS	Cognition_Meta	DECODE_Specific	+,NA		0.391498	0.391498	DECODE	DECODE	0.971754	2666.49	BIP	PKDCC	Proteiome	BRAIN	SMR	BrainMeta	SMR	0.00799194	0.0262809	0.761054		37415601	10.3389/fgene.2023.1191264	Gedik et all Front Genet	BRAIN
PKDCC	Q504Y2	25123	TRANS	Cognition_Meta	DECODE_Specific	+,NA		0.391498	0.391498	DECODE	DECODE	0.971754	2666.49	SCZ	PKDCC	Proteiome	BRAIN	SMR	BrainMeta	SMR	-0.0207148	0.0211059	0.326361		37415601	10.3389/fgene.2023.1191264	Gedik et all Front Genet	BRAIN
PKDCC	Q504Y2	25123	TRANS	Cognition_Meta	DECODE_Specific	+,NA		0.391498	0.391498	DECODE	DECODE	0.971754	2666.49	MDD	PKDCC	Proteiome	BLOOD	SMR	eQTLGen	SMR	0.0182377	0.0382372	0.63339		37415601	10.3389/fgene.2023.1191264	Gedik et all Front Genet	BLOOD
PKDCC	Q504Y2	25123	TRANS	Cognition_Meta	DECODE_Specific	+,NA		0.391498	0.391498	DECODE	DECODE	0.971754	2666.49	BIP	PKDCC	Proteiome	BLOOD	SMR	eQTLGen	SMR	0.0946655	0.0828146	0.252997		37415601	10.3389/fgene.2023.1191264	Gedik et all Front Genet	BLOOD
PKDCC	Q504Y2	25123	TRANS	Cognition_Meta	DECODE_Specific	+,NA		0.391498	0.391498	DECODE	DECODE	0.971754	2666.49	SCZ	PKDCC	Proteiome	BLOOD	SMR	deCODE	SMR	0.0756412	0.152908	0.620824		37415601	10.3389/fgene.2023.1191264	Gedik et all Front Genet	BLOOD
PKDCC	Q504Y2	25123	TRANS	Cognition_Meta	DECODE_Specific	+,NA		0.391498	0.391498	DECODE	DECODE	0.971754	2666.49	MDD	PKDCC	Proteiome	BLOOD	SMR	deCODE	SMR	0.0647198	0.0705393	0.35888		37415601	10.3389/fgene.2023.1191264	Gedik et all Front Genet	BLOOD
PKDCC	Q504Y2	25123	TRANS	Cognition_Meta	DECODE_Specific	+,NA		0.391498	0.391498	DECODE	DECODE	0.971754	2666.49	BIP	PKDCC	Proteiome	BLOOD	SMR	deCODE	SMR	0.25768	0.157975	0.102859		37415601	10.3389/fgene.2023.1191264	Gedik et all Front Genet	BLOOD
PKDCC	Q504Y2	25123	TRANS	Cognition_Meta	DECODE_Specific	+,NA		0.391498	0.391498	DECODE	DECODE	0.971754	2666.49	SCZ	PKDCC	Transcriptome	BRAIN_DLPFC	TWAS	CMC	FUSION	0.39088		0.696		31691811	10.1093/hmg/ddz253	Hall et al Hum Mol Genet	BRAIN
PKDCC	Q504Y2	25123	TRANS	Cognition_Meta	DECODE_Specific	+,NA		0.391498	0.391498	DECODE	DECODE	0.971754	2666.49	Depression Howard et all	PKDCC	Proteiome	BRAIN	PWAS	ROS/MAP	FUSION	-1.45317		0.146		33846625	10.1038/s41593-021-00832-6	Wingo Nat Neurosci	BRAIN
PKDCC	Q504Y2	25123	TRANS	Depression_iPSYCH_2023	DECODE_Specific	+,NA		0.683141	0.683141	DECODE	DECODE	1.39433	4652.87	SCZ	PKDCC	Proteome	PLASMA	MR	deCODE	TwoSampleMR	0.0757822	0.152723	0.619748		37085628	10.1007/s00439-023-02562-0	Dang et al Human Genetics	BLOOD
PKDCC	Q504Y2	25123	TRANS	Depression_iPSYCH_2023	DECODE_Specific	+,NA		0.683141	0.683141	DECODE	DECODE	1.39433	4652.87	BIP	PKDCC	Proteome	PLASMA	MR	deCODE	TwoSampleMR	0.25768	0.15588	0.0983173		37085628	10.1007/s00439-023-02562-0	Dang et al Human Genetics	BLOOD
PKDCC	Q504Y2	25123	TRANS	Depression_iPSYCH_2023	DECODE_Specific	+,NA		0.683141	0.683141	DECODE	DECODE	1.39433	4652.87	MDD	PKDCC	Proteome	PLASMA	MR	deCODE	TwoSampleMR	0.111668	0.0595162	0.06062		37085628	10.1007/s00439-023-02562-0	Dang et al Human Genetics	BLOOD
PKDCC	Q504Y2	25123	TRANS	Depression_iPSYCH_2023	DECODE_Specific	+,NA		0.683141	0.683141	DECODE	DECODE	1.39433	4652.87	Bipolar disorder	PKDCC	Proteome	PLASMA	MR	AGES	TwoSampleMR	0.021197	0.0461864	0.646274		36280454	https://doi.org/10.1016/j.biopsych.2022.08.015	Lu et al Biol Psychiatry	BLOOD
PKDCC	Q504Y2	25123	TRANS	Depression_iPSYCH_2023	DECODE_Specific	+,NA		0.683141	0.683141	DECODE	DECODE	1.39433	4652.87	Major depressive disorder	PKDCC	Proteome	PLASMA	MR	AGES	TwoSampleMR	-0.00677966	0.0216102	0.75373		36280454	https://doi.org/10.1016/j.biopsych.2022.08.015	Lu et al Biol Psychiatry	BLOOD
PKDCC	Q504Y2	25123	TRANS	Depression_iPSYCH_2023	DECODE_Specific	+,NA		0.683141	0.683141	DECODE	DECODE	1.39433	4652.87	Schizophrenia	PKDCC	Proteome	PLASMA	MR	AGES	TwoSampleMR	-0.0343099	0.0398305	0.38902		36280454	https://doi.org/10.1016/j.biopsych.2022.08.015	Lu et al Biol Psychiatry	BLOOD
PKDCC	Q504Y2	25123	TRANS	Depression_iPSYCH_2023	DECODE_Specific	+,NA		0.683141	0.683141	DECODE	DECODE	1.39433	4652.87	SCZ_PGC3	PKDCC	Transcriptome	DLPFC	MR	CMC+GTEX	MendelianRandomization			0.466256		35460606	10.1016/j.ajhg.2022.04.004	Jiang eet all Am J Hum Genet	BRAIN
PKDCC	Q504Y2	25123	TRANS	Depression_iPSYCH_2023	DECODE_Specific	+,NA		0.683141	0.683141	DECODE	DECODE	1.39433	4652.87	SCZ_PGC3	PKDCC	Transcriptome	DLPFC	MR	CMC+GTEX	MendelianRandomization			0.44168		35460606	10.1016/j.ajhg.2022.04.004	Jiang eet all Am J Hum Genet	BRAIN
PKDCC	Q504Y2	25123	TRANS	Depression_iPSYCH_2023	DECODE_Specific	+,NA		0.683141	0.683141	DECODE	DECODE	1.39433	4652.87	SCZ_PGC3	PKDCC	Transcriptome	DLPFC	MR	CMC+GTEX	MendelianRandomization			0.309501		35460606	10.1016/j.ajhg.2022.04.004	Jiang eet all Am J Hum Genet	BRAIN
PKDCC	Q504Y2	25123	TRANS	Depression_iPSYCH_2023	DECODE_Specific	+,NA		0.683141	0.683141	DECODE	DECODE	1.39433	4652.87	SCZ_PGC3	PKDCC	Transcriptome	DLPFC	MR	CMC+GTEX	EMIC			0.738765		35460606	10.1016/j.ajhg.2022.04.004	Jiang eet all Am J Hum Genet	BRAIN
PKDCC	Q504Y2	25123	TRANS	Depression_iPSYCH_2023	DECODE_Specific	+,NA		0.683141	0.683141	DECODE	DECODE	1.39433	4652.87	BIP_2019_Stahl_etall	PKDCC	Transcriptome	DLPFC	MR	CMC+GTEX	MendelianRandomization			0.767673		35460606	10.1016/j.ajhg.2022.04.004	Jiang eet all Am J Hum Genet	BRAIN
PKDCC	Q504Y2	25123	TRANS	Depression_iPSYCH_2023	DECODE_Specific	+,NA		0.683141	0.683141	DECODE	DECODE	1.39433	4652.87	BIP_2019_Stahl_etall	PKDCC	Transcriptome	DLPFC	MR	CMC+GTEX	MendelianRandomization			0.743562		35460606	10.1016/j.ajhg.2022.04.004	Jiang eet all Am J Hum Genet	BRAIN
PKDCC	Q504Y2	25123	TRANS	Depression_iPSYCH_2023	DECODE_Specific	+,NA		0.683141	0.683141	DECODE	DECODE	1.39433	4652.87	BIP_2019_Stahl_etall	PKDCC	Transcriptome	DLPFC	MR	CMC+GTEX	MendelianRandomization			0.198141		35460606	10.1016/j.ajhg.2022.04.004	Jiang eet all Am J Hum Genet	BRAIN
PKDCC	Q504Y2	25123	TRANS	Depression_iPSYCH_2023	DECODE_Specific	+,NA		0.683141	0.683141	DECODE	DECODE	1.39433	4652.87	BIP_2019_Stahl_etall	PKDCC	Transcriptome	DLPFC	MR	CMC+GTEX	EMIC			0.518888		35460606	10.1016/j.ajhg.2022.04.004	Jiang eet all Am J Hum Genet	BRAIN
PKDCC	Q504Y2	25123	TRANS	Depression_iPSYCH_2023	DECODE_Specific	+,NA		0.683141	0.683141	DECODE	DECODE	1.39433	4652.87	Deepression_Wray_tall	PKDCC	Transcriptome	BRAIN DLPFC	MR	PsychENCODE	TwoSampleMR	0	0.01	0.852		35296807	10.1038/s41380-022-01507-9	Deng et all Mol Psychiatry	BRAIN
PKDCC	Q504Y2	25123	TRANS	Depression_iPSYCH_2023	DECODE_Specific	+,NA		0.683141	0.683141	DECODE	DECODE	1.39433	4652.87	Deepression_Wray_tall	PKDCC	Proteiome	BLOOD	MR	AGES	TwoSampleMR	-0.01	0.02	0.754		35296807	10.1038/s41380-022-01507-9	Deng et all Mol Psychiatry	BLOOD
PKDCC	Q504Y2	25123	TRANS	Depression_iPSYCH_2023	DECODE_Specific	+,NA		0.683141	0.683141	DECODE	DECODE	1.39433	4652.87	SCZ_PGC3	PKDCC	Transcriptome	DLPFC	SMR	CMC+GTEX	SMR	0.0223294	0.0291279	0.443321		35460606	10.1016/j.ajhg.2022.04.004	Jiang eet all Am J Hum Genet	BRAIN
PKDCC	Q504Y2	25123	TRANS	Depression_iPSYCH_2023	DECODE_Specific	+,NA		0.683141	0.683141	DECODE	DECODE	1.39433	4652.87	SCZ_PGC3	PKDCC	Transcriptome_Transcriptlvel	DLPFC	SMR	CMC+GTEX	SMR	0.023172	0.0291551	0.426739		35460606	10.1016/j.ajhg.2022.04.004	Jiang eet all Am J Hum Genet	BRAIN
PKDCC	Q504Y2	25123	TRANS	Depression_iPSYCH_2023	DECODE_Specific	+,NA		0.683141	0.683141	DECODE	DECODE	1.39433	4652.87	SCZ_PGC3	PKDCC	Transcriptome_Transcriptlvel	DLPFC	SMR	CMC+GTEX	SMR	0.012968	0.0300989	0.66658		35460606	10.1016/j.ajhg.2022.04.004	Jiang eet all Am J Hum Genet	BRAIN
PKDCC	Q504Y2	25123	TRANS	Depression_iPSYCH_2023	DECODE_Specific	+,NA		0.683141	0.683141	DECODE	DECODE	1.39433	4652.87	SCZ.Clozuk.2018	PKDCC	Transcriptome	BRAIN	SMR	PsychENCODE	SMR	-0.0119753	0.026817	0.655		30545856	10.1126/science.aat8127	Gandal et all science	BRAIN
PKDCC	Q504Y2	25123	TRANS	Depression_iPSYCH_2023	DECODE_Specific	+,NA		0.683141	0.683141	DECODE	DECODE	1.39433	4652.87	BD.PGC.ruderferCell2018	PKDCC	Transcriptome	BRAIN	SMR	PsychENCODE	SMR	0.0103622	0.0412376	0.801597		30545856	10.1126/science.aat8127	Gandal et all science	BRAIN
PKDCC	Q504Y2	25123	TRANS	Depression_iPSYCH_2023	DECODE_Specific	+,NA		0.683141	0.683141	DECODE	DECODE	1.39433	4652.87	SCZ	PKDCC	Proteiome	BLOOD	SMR	eQTLGen	SMR	-0.0151706	0.068618	0.825024		37415601	10.3389/fgene.2023.1191264	Gedik et all Front Genet	BLOOD
PKDCC	Q504Y2	25123	TRANS	Depression_iPSYCH_2023	DECODE_Specific	+,NA		0.683141	0.683141	DECODE	DECODE	1.39433	4652.87	MDD	PKDCC	Proteiome	BRAIN	SMR	BrainMeta	SMR	-0.00231178	0.0121913	0.849603		37415601	10.3389/fgene.2023.1191264	Gedik et all Front Genet	BRAIN
PKDCC	Q504Y2	25123	TRANS	Depression_iPSYCH_2023	DECODE_Specific	+,NA		0.683141	0.683141	DECODE	DECODE	1.39433	4652.87	BIP	PKDCC	Proteiome	BRAIN	SMR	BrainMeta	SMR	0.00799194	0.0262809	0.761054		37415601	10.3389/fgene.2023.1191264	Gedik et all Front Genet	BRAIN
PKDCC	Q504Y2	25123	TRANS	Depression_iPSYCH_2023	DECODE_Specific	+,NA		0.683141	0.683141	DECODE	DECODE	1.39433	4652.87	SCZ	PKDCC	Proteiome	BRAIN	SMR	BrainMeta	SMR	-0.0207148	0.0211059	0.326361		37415601	10.3389/fgene.2023.1191264	Gedik et all Front Genet	BRAIN
PKDCC	Q504Y2	25123	TRANS	Depression_iPSYCH_2023	DECODE_Specific	+,NA		0.683141	0.683141	DECODE	DECODE	1.39433	4652.87	MDD	PKDCC	Proteiome	BLOOD	SMR	eQTLGen	SMR	0.0182377	0.0382372	0.63339		37415601	10.3389/fgene.2023.1191264	Gedik et all Front Genet	BLOOD
PKDCC	Q504Y2	25123	TRANS	Depression_iPSYCH_2023	DECODE_Specific	+,NA		0.683141	0.683141	DECODE	DECODE	1.39433	4652.87	BIP	PKDCC	Proteiome	BLOOD	SMR	eQTLGen	SMR	0.0946655	0.0828146	0.252997		37415601	10.3389/fgene.2023.1191264	Gedik et all Front Genet	BLOOD
PKDCC	Q504Y2	25123	TRANS	Depression_iPSYCH_2023	DECODE_Specific	+,NA		0.683141	0.683141	DECODE	DECODE	1.39433	4652.87	SCZ	PKDCC	Proteiome	BLOOD	SMR	deCODE	SMR	0.0756412	0.152908	0.620824		37415601	10.3389/fgene.2023.1191264	Gedik et all Front Genet	BLOOD
PKDCC	Q504Y2	25123	TRANS	Depression_iPSYCH_2023	DECODE_Specific	+,NA		0.683141	0.683141	DECODE	DECODE	1.39433	4652.87	MDD	PKDCC	Proteiome	BLOOD	SMR	deCODE	SMR	0.0647198	0.0705393	0.35888		37415601	10.3389/fgene.2023.1191264	Gedik et all Front Genet	BLOOD
PKDCC	Q504Y2	25123	TRANS	Depression_iPSYCH_2023	DECODE_Specific	+,NA		0.683141	0.683141	DECODE	DECODE	1.39433	4652.87	BIP	PKDCC	Proteiome	BLOOD	SMR	deCODE	SMR	0.25768	0.157975	0.102859		37415601	10.3389/fgene.2023.1191264	Gedik et all Front Genet	BLOOD
PKDCC	Q504Y2	25123	TRANS	Depression_iPSYCH_2023	DECODE_Specific	+,NA		0.683141	0.683141	DECODE	DECODE	1.39433	4652.87	SCZ	PKDCC	Transcriptome	BRAIN_DLPFC	TWAS	CMC	FUSION	0.39088		0.696		31691811	10.1093/hmg/ddz253	Hall et al Hum Mol Genet	BRAIN
PKDCC	Q504Y2	25123	TRANS	Depression_iPSYCH_2023	DECODE_Specific	+,NA		0.683141	0.683141	DECODE	DECODE	1.39433	4652.87	Depression Howard et all	PKDCC	Proteiome	BRAIN	PWAS	ROS/MAP	FUSION	-1.45317		0.146		33846625	10.1038/s41593-021-00832-6	Wingo Nat Neurosci	BRAIN
PKDCC	Q504Y2	25123	TRANS	PGC3_SCZ_NoUKB	DECODE_Specific	+,NA		0.183425	0.183425	DECODE	DECODE	0.582427	1249.31	SCZ	PKDCC	Proteome	PLASMA	MR	deCODE	TwoSampleMR	0.0757822	0.152723	0.619748		37085628	10.1007/s00439-023-02562-0	Dang et al Human Genetics	BLOOD
PKDCC	Q504Y2	25123	TRANS	PGC3_SCZ_NoUKB	DECODE_Specific	+,NA		0.183425	0.183425	DECODE	DECODE	0.582427	1249.31	BIP	PKDCC	Proteome	PLASMA	MR	deCODE	TwoSampleMR	0.25768	0.15588	0.0983173		37085628	10.1007/s00439-023-02562-0	Dang et al Human Genetics	BLOOD
PKDCC	Q504Y2	25123	TRANS	PGC3_SCZ_NoUKB	DECODE_Specific	+,NA		0.183425	0.183425	DECODE	DECODE	0.582427	1249.31	MDD	PKDCC	Proteome	PLASMA	MR	deCODE	TwoSampleMR	0.111668	0.0595162	0.06062		37085628	10.1007/s00439-023-02562-0	Dang et al Human Genetics	BLOOD
PKDCC	Q504Y2	25123	TRANS	PGC3_SCZ_NoUKB	DECODE_Specific	+,NA		0.183425	0.183425	DECODE	DECODE	0.582427	1249.31	Bipolar disorder	PKDCC	Proteome	PLASMA	MR	AGES	TwoSampleMR	0.021197	0.0461864	0.646274		36280454	https://doi.org/10.1016/j.biopsych.2022.08.015	Lu et al Biol Psychiatry	BLOOD
PKDCC	Q504Y2	25123	TRANS	PGC3_SCZ_NoUKB	DECODE_Specific	+,NA		0.183425	0.183425	DECODE	DECODE	0.582427	1249.31	Major depressive disorder	PKDCC	Proteome	PLASMA	MR	AGES	TwoSampleMR	-0.00677966	0.0216102	0.75373		36280454	https://doi.org/10.1016/j.biopsych.2022.08.015	Lu et al Biol Psychiatry	BLOOD
PKDCC	Q504Y2	25123	TRANS	PGC3_SCZ_NoUKB	DECODE_Specific	+,NA		0.183425	0.183425	DECODE	DECODE	0.582427	1249.31	Schizophrenia	PKDCC	Proteome	PLASMA	MR	AGES	TwoSampleMR	-0.0343099	0.0398305	0.38902		36280454	https://doi.org/10.1016/j.biopsych.2022.08.015	Lu et al Biol Psychiatry	BLOOD
PKDCC	Q504Y2	25123	TRANS	PGC3_SCZ_NoUKB	DECODE_Specific	+,NA		0.183425	0.183425	DECODE	DECODE	0.582427	1249.31	SCZ_PGC3	PKDCC	Transcriptome	DLPFC	MR	CMC+GTEX	MendelianRandomization			0.466256		35460606	10.1016/j.ajhg.2022.04.004	Jiang eet all Am J Hum Genet	BRAIN
PKDCC	Q504Y2	25123	TRANS	PGC3_SCZ_NoUKB	DECODE_Specific	+,NA		0.183425	0.183425	DECODE	DECODE	0.582427	1249.31	SCZ_PGC3	PKDCC	Transcriptome	DLPFC	MR	CMC+GTEX	MendelianRandomization			0.44168		35460606	10.1016/j.ajhg.2022.04.004	Jiang eet all Am J Hum Genet	BRAIN
PKDCC	Q504Y2	25123	TRANS	PGC3_SCZ_NoUKB	DECODE_Specific	+,NA		0.183425	0.183425	DECODE	DECODE	0.582427	1249.31	SCZ_PGC3	PKDCC	Transcriptome	DLPFC	MR	CMC+GTEX	MendelianRandomization			0.309501		35460606	10.1016/j.ajhg.2022.04.004	Jiang eet all Am J Hum Genet	BRAIN
PKDCC	Q504Y2	25123	TRANS	PGC3_SCZ_NoUKB	DECODE_Specific	+,NA		0.183425	0.183425	DECODE	DECODE	0.582427	1249.31	SCZ_PGC3	PKDCC	Transcriptome	DLPFC	MR	CMC+GTEX	EMIC			0.738765		35460606	10.1016/j.ajhg.2022.04.004	Jiang eet all Am J Hum Genet	BRAIN
PKDCC	Q504Y2	25123	TRANS	PGC3_SCZ_NoUKB	DECODE_Specific	+,NA		0.183425	0.183425	DECODE	DECODE	0.582427	1249.31	BIP_2019_Stahl_etall	PKDCC	Transcriptome	DLPFC	MR	CMC+GTEX	MendelianRandomization			0.767673		35460606	10.1016/j.ajhg.2022.04.004	Jiang eet all Am J Hum Genet	BRAIN
PKDCC	Q504Y2	25123	TRANS	PGC3_SCZ_NoUKB	DECODE_Specific	+,NA		0.183425	0.183425	DECODE	DECODE	0.582427	1249.31	BIP_2019_Stahl_etall	PKDCC	Transcriptome	DLPFC	MR	CMC+GTEX	MendelianRandomization			0.743562		35460606	10.1016/j.ajhg.2022.04.004	Jiang eet all Am J Hum Genet	BRAIN
PKDCC	Q504Y2	25123	TRANS	PGC3_SCZ_NoUKB	DECODE_Specific	+,NA		0.183425	0.183425	DECODE	DECODE	0.582427	1249.31	BIP_2019_Stahl_etall	PKDCC	Transcriptome	DLPFC	MR	CMC+GTEX	MendelianRandomization			0.198141		35460606	10.1016/j.ajhg.2022.04.004	Jiang eet all Am J Hum Genet	BRAIN
PKDCC	Q504Y2	25123	TRANS	PGC3_SCZ_NoUKB	DECODE_Specific	+,NA		0.183425	0.183425	DECODE	DECODE	0.582427	1249.31	BIP_2019_Stahl_etall	PKDCC	Transcriptome	DLPFC	MR	CMC+GTEX	EMIC			0.518888		35460606	10.1016/j.ajhg.2022.04.004	Jiang eet all Am J Hum Genet	BRAIN
PKDCC	Q504Y2	25123	TRANS	PGC3_SCZ_NoUKB	DECODE_Specific	+,NA		0.183425	0.183425	DECODE	DECODE	0.582427	1249.31	Deepression_Wray_tall	PKDCC	Transcriptome	BRAIN DLPFC	MR	PsychENCODE	TwoSampleMR	0	0.01	0.852		35296807	10.1038/s41380-022-01507-9	Deng et all Mol Psychiatry	BRAIN
PKDCC	Q504Y2	25123	TRANS	PGC3_SCZ_NoUKB	DECODE_Specific	+,NA		0.183425	0.183425	DECODE	DECODE	0.582427	1249.31	Deepression_Wray_tall	PKDCC	Proteiome	BLOOD	MR	AGES	TwoSampleMR	-0.01	0.02	0.754		35296807	10.1038/s41380-022-01507-9	Deng et all Mol Psychiatry	BLOOD
PKDCC	Q504Y2	25123	TRANS	PGC3_SCZ_NoUKB	DECODE_Specific	+,NA		0.183425	0.183425	DECODE	DECODE	0.582427	1249.31	SCZ_PGC3	PKDCC	Transcriptome	DLPFC	SMR	CMC+GTEX	SMR	0.0223294	0.0291279	0.443321		35460606	10.1016/j.ajhg.2022.04.004	Jiang eet all Am J Hum Genet	BRAIN
PKDCC	Q504Y2	25123	TRANS	PGC3_SCZ_NoUKB	DECODE_Specific	+,NA		0.183425	0.183425	DECODE	DECODE	0.582427	1249.31	SCZ_PGC3	PKDCC	Transcriptome_Transcriptlvel	DLPFC	SMR	CMC+GTEX	SMR	0.023172	0.0291551	0.426739		35460606	10.1016/j.ajhg.2022.04.004	Jiang eet all Am J Hum Genet	BRAIN
PKDCC	Q504Y2	25123	TRANS	PGC3_SCZ_NoUKB	DECODE_Specific	+,NA		0.183425	0.183425	DECODE	DECODE	0.582427	1249.31	SCZ_PGC3	PKDCC	Transcriptome_Transcriptlvel	DLPFC	SMR	CMC+GTEX	SMR	0.012968	0.0300989	0.66658		35460606	10.1016/j.ajhg.2022.04.004	Jiang eet all Am J Hum Genet	BRAIN
PKDCC	Q504Y2	25123	TRANS	PGC3_SCZ_NoUKB	DECODE_Specific	+,NA		0.183425	0.183425	DECODE	DECODE	0.582427	1249.31	SCZ.Clozuk.2018	PKDCC	Transcriptome	BRAIN	SMR	PsychENCODE	SMR	-0.0119753	0.026817	0.655		30545856	10.1126/science.aat8127	Gandal et all science	BRAIN
PKDCC	Q504Y2	25123	TRANS	PGC3_SCZ_NoUKB	DECODE_Specific	+,NA		0.183425	0.183425	DECODE	DECODE	0.582427	1249.31	BD.PGC.ruderferCell2018	PKDCC	Transcriptome	BRAIN	SMR	PsychENCODE	SMR	0.0103622	0.0412376	0.801597		30545856	10.1126/science.aat8127	Gandal et all science	BRAIN
PKDCC	Q504Y2	25123	TRANS	PGC3_SCZ_NoUKB	DECODE_Specific	+,NA		0.183425	0.183425	DECODE	DECODE	0.582427	1249.31	SCZ	PKDCC	Proteiome	BLOOD	SMR	eQTLGen	SMR	-0.0151706	0.068618	0.825024		37415601	10.3389/fgene.2023.1191264	Gedik et all Front Genet	BLOOD
PKDCC	Q504Y2	25123	TRANS	PGC3_SCZ_NoUKB	DECODE_Specific	+,NA		0.183425	0.183425	DECODE	DECODE	0.582427	1249.31	MDD	PKDCC	Proteiome	BRAIN	SMR	BrainMeta	SMR	-0.00231178	0.0121913	0.849603		37415601	10.3389/fgene.2023.1191264	Gedik et all Front Genet	BRAIN
PKDCC	Q504Y2	25123	TRANS	PGC3_SCZ_NoUKB	DECODE_Specific	+,NA		0.183425	0.183425	DECODE	DECODE	0.582427	1249.31	BIP	PKDCC	Proteiome	BRAIN	SMR	BrainMeta	SMR	0.00799194	0.0262809	0.761054		37415601	10.3389/fgene.2023.1191264	Gedik et all Front Genet	BRAIN
PKDCC	Q504Y2	25123	TRANS	PGC3_SCZ_NoUKB	DECODE_Specific	+,NA		0.183425	0.183425	DECODE	DECODE	0.582427	1249.31	SCZ	PKDCC	Proteiome	BRAIN	SMR	BrainMeta	SMR	-0.0207148	0.0211059	0.326361		37415601	10.3389/fgene.2023.1191264	Gedik et all Front Genet	BRAIN
PKDCC	Q504Y2	25123	TRANS	PGC3_SCZ_NoUKB	DECODE_Specific	+,NA		0.183425	0.183425	DECODE	DECODE	0.582427	1249.31	MDD	PKDCC	Proteiome	BLOOD	SMR	eQTLGen	SMR	0.0182377	0.0382372	0.63339		37415601	10.3389/fgene.2023.1191264	Gedik et all Front Genet	BLOOD
PKDCC	Q504Y2	25123	TRANS	PGC3_SCZ_NoUKB	DECODE_Specific	+,NA		0.183425	0.183425	DECODE	DECODE	0.582427	1249.31	BIP	PKDCC	Proteiome	BLOOD	SMR	eQTLGen	SMR	0.0946655	0.0828146	0.252997		37415601	10.3389/fgene.2023.1191264	Gedik et all Front Genet	BLOOD
PKDCC	Q504Y2	25123	TRANS	PGC3_SCZ_NoUKB	DECODE_Specific	+,NA		0.183425	0.183425	DECODE	DECODE	0.582427	1249.31	SCZ	PKDCC	Proteiome	BLOOD	SMR	deCODE	SMR	0.0756412	0.152908	0.620824		37415601	10.3389/fgene.2023.1191264	Gedik et all Front Genet	BLOOD
PKDCC	Q504Y2	25123	TRANS	PGC3_SCZ_NoUKB	DECODE_Specific	+,NA		0.183425	0.183425	DECODE	DECODE	0.582427	1249.31	MDD	PKDCC	Proteiome	BLOOD	SMR	deCODE	SMR	0.0647198	0.0705393	0.35888		37415601	10.3389/fgene.2023.1191264	Gedik et all Front Genet	BLOOD
PKDCC	Q504Y2	25123	TRANS	PGC3_SCZ_NoUKB	DECODE_Specific	+,NA		0.183425	0.183425	DECODE	DECODE	0.582427	1249.31	BIP	PKDCC	Proteiome	BLOOD	SMR	deCODE	SMR	0.25768	0.157975	0.102859		37415601	10.3389/fgene.2023.1191264	Gedik et all Front Genet	BLOOD
PKDCC	Q504Y2	25123	TRANS	PGC3_SCZ_NoUKB	DECODE_Specific	+,NA		0.183425	0.183425	DECODE	DECODE	0.582427	1249.31	SCZ	PKDCC	Transcriptome	BRAIN_DLPFC	TWAS	CMC	FUSION	0.39088		0.696		31691811	10.1093/hmg/ddz253	Hall et al Hum Mol Genet	BRAIN
PKDCC	Q504Y2	25123	TRANS	PGC3_SCZ_NoUKB	DECODE_Specific	+,NA		0.183425	0.183425	DECODE	DECODE	0.582427	1249.31	Depression Howard et all	PKDCC	Proteiome	BRAIN	PWAS	ROS/MAP	FUSION	-1.45317		0.146		33846625	10.1038/s41593-021-00832-6	Wingo Nat Neurosci	BRAIN
PKLR	P30613	9020	CIS	Cognition_Meta	BOTH	+,+	0.00717362	0.00717362	0.0563738	metap	UKBB_PPP	0.175261	26.815	Bipolar disorder	PKLR	Proteome	PLASMA	MR	FENLAND	TwoSampleMR	-0.0799864	0.098	0.414393		36280454	https://doi.org/10.1016/j.biopsych.2022.08.015	Lu et al Biol Psychiatry	BLOOD
PKLR	P30613	9020	CIS	Cognition_Meta	BOTH	+,+	0.00717362	0.00717362	0.0563738	metap	UKBB_PPP	0.175261	26.815	Major depressive disorder	PKLR	Proteome	PLASMA	MR	FENLAND	TwoSampleMR	-0.024	0.0435	0.581137		36280454	https://doi.org/10.1016/j.biopsych.2022.08.015	Lu et al Biol Psychiatry	BLOOD
PKLR	P30613	9020	CIS	Cognition_Meta	BOTH	+,+	0.00717362	0.00717362	0.0563738	metap	UKBB_PPP	0.175261	26.815	Schizophrenia	PKLR	Proteome	PLASMA	MR	FENLAND	TwoSampleMR	-0.104484	0.092	0.256083		36280454	https://doi.org/10.1016/j.biopsych.2022.08.015	Lu et al Biol Psychiatry	BLOOD
PKLR	P30613	9020	CIS	Cognition_Meta	BOTH	+,+	0.00717362	0.00717362	0.0563738	metap	UKBB_PPP	0.175261	26.815	SCZ	PKLR	Proteiome	BLOOD	SMR	deCODE	SMR	-0.0884872	0.0782031	0.257843		37415601	10.3389/fgene.2023.1191264	Gedik et all Front Genet	BLOOD
PKLR	P30613	9020	CIS	Cognition_Meta	BOTH	+,+	0.00717362	0.00717362	0.0563738	metap	UKBB_PPP	0.175261	26.815	MDD	PKLR	Proteiome	BLOOD	SMR	deCODE	SMR	-0.0203476	0.0369029	0.581371		37415601	10.3389/fgene.2023.1191264	Gedik et all Front Genet	BLOOD
PKLR	P30613	9020	CIS	Cognition_Meta	BOTH	+,+	0.00717362	0.00717362	0.0563738	metap	UKBB_PPP	0.175261	26.815	BIP	PKLR	Proteiome	BLOOD	SMR	deCODE	SMR	-0.0678138	0.0831986	0.415025		37415601	10.3389/fgene.2023.1191264	Gedik et all Front Genet	BLOOD
PKLR	P30613	9020	CIS	Cognition_Meta	BOTH	+,+	0.00717362	0.00717362	0.0563738	metap	UKBB_PPP	0.175261	26.815	SCZ.Clozuk.2018	PKLR	Transcriptome	BRAIN	TWAS	PsychENCODE	FUSION	-0.35369		0.724		30545856	10.1126/science.aat8127	Gandal et all science	BRAIN
PKLR	P30613	9020	CIS	PGC3_SCZ_NoUKB	BOTH	-,-	0.113298	0.103466	0.231404	UKBB_PPP	DECODE	0.604307	386.757	Bipolar disorder	PKLR	Proteome	PLASMA	MR	FENLAND	TwoSampleMR	-0.0799864	0.098	0.414393		36280454	https://doi.org/10.1016/j.biopsych.2022.08.015	Lu et al Biol Psychiatry	BLOOD
PKLR	P30613	9020	CIS	PGC3_SCZ_NoUKB	BOTH	-,-	0.113298	0.103466	0.231404	UKBB_PPP	DECODE	0.604307	386.757	Major depressive disorder	PKLR	Proteome	PLASMA	MR	FENLAND	TwoSampleMR	-0.024	0.0435	0.581137		36280454	https://doi.org/10.1016/j.biopsych.2022.08.015	Lu et al Biol Psychiatry	BLOOD
PKLR	P30613	9020	CIS	PGC3_SCZ_NoUKB	BOTH	-,-	0.113298	0.103466	0.231404	UKBB_PPP	DECODE	0.604307	386.757	Schizophrenia	PKLR	Proteome	PLASMA	MR	FENLAND	TwoSampleMR	-0.104484	0.092	0.256083		36280454	https://doi.org/10.1016/j.biopsych.2022.08.015	Lu et al Biol Psychiatry	BLOOD
PKLR	P30613	9020	CIS	PGC3_SCZ_NoUKB	BOTH	-,-	0.113298	0.103466	0.231404	UKBB_PPP	DECODE	0.604307	386.757	SCZ	PKLR	Proteiome	BLOOD	SMR	deCODE	SMR	-0.0884872	0.0782031	0.257843		37415601	10.3389/fgene.2023.1191264	Gedik et all Front Genet	BLOOD
PKLR	P30613	9020	CIS	PGC3_SCZ_NoUKB	BOTH	-,-	0.113298	0.103466	0.231404	UKBB_PPP	DECODE	0.604307	386.757	MDD	PKLR	Proteiome	BLOOD	SMR	deCODE	SMR	-0.0203476	0.0369029	0.581371		37415601	10.3389/fgene.2023.1191264	Gedik et all Front Genet	BLOOD
PKLR	P30613	9020	CIS	PGC3_SCZ_NoUKB	BOTH	-,-	0.113298	0.103466	0.231404	UKBB_PPP	DECODE	0.604307	386.757	BIP	PKLR	Proteiome	BLOOD	SMR	deCODE	SMR	-0.0678138	0.0831986	0.415025		37415601	10.3389/fgene.2023.1191264	Gedik et all Front Genet	BLOOD
PKLR	P30613	9020	CIS	PGC3_SCZ_NoUKB	BOTH	-,-	0.113298	0.103466	0.231404	UKBB_PPP	DECODE	0.604307	386.757	SCZ.Clozuk.2018	PKLR	Transcriptome	BRAIN	TWAS	PsychENCODE	FUSION	-0.35369		0.724		30545856	10.1126/science.aat8127	Gandal et all science	BRAIN
PKLR	P30613	9020	CIS	BIP_PGC3_noukb	BOTH	-,-	0.467942	0.391966	0.467942	UKBB_PPP	metap	1.05105	1465.17	Bipolar disorder	PKLR	Proteome	PLASMA	MR	FENLAND	TwoSampleMR	-0.0799864	0.098	0.414393		36280454	https://doi.org/10.1016/j.biopsych.2022.08.015	Lu et al Biol Psychiatry	BLOOD
PKLR	P30613	9020	CIS	BIP_PGC3_noukb	BOTH	-,-	0.467942	0.391966	0.467942	UKBB_PPP	metap	1.05105	1465.17	Major depressive disorder	PKLR	Proteome	PLASMA	MR	FENLAND	TwoSampleMR	-0.024	0.0435	0.581137		36280454	https://doi.org/10.1016/j.biopsych.2022.08.015	Lu et al Biol Psychiatry	BLOOD
PKLR	P30613	9020	CIS	BIP_PGC3_noukb	BOTH	-,-	0.467942	0.391966	0.467942	UKBB_PPP	metap	1.05105	1465.17	Schizophrenia	PKLR	Proteome	PLASMA	MR	FENLAND	TwoSampleMR	-0.104484	0.092	0.256083		36280454	https://doi.org/10.1016/j.biopsych.2022.08.015	Lu et al Biol Psychiatry	BLOOD
PKLR	P30613	9020	CIS	BIP_PGC3_noukb	BOTH	-,-	0.467942	0.391966	0.467942	UKBB_PPP	metap	1.05105	1465.17	SCZ	PKLR	Proteiome	BLOOD	SMR	deCODE	SMR	-0.0884872	0.0782031	0.257843		37415601	10.3389/fgene.2023.1191264	Gedik et all Front Genet	BLOOD
PKLR	P30613	9020	CIS	BIP_PGC3_noukb	BOTH	-,-	0.467942	0.391966	0.467942	UKBB_PPP	metap	1.05105	1465.17	MDD	PKLR	Proteiome	BLOOD	SMR	deCODE	SMR	-0.0203476	0.0369029	0.581371		37415601	10.3389/fgene.2023.1191264	Gedik et all Front Genet	BLOOD
PKLR	P30613	9020	CIS	BIP_PGC3_noukb	BOTH	-,-	0.467942	0.391966	0.467942	UKBB_PPP	metap	1.05105	1465.17	BIP	PKLR	Proteiome	BLOOD	SMR	deCODE	SMR	-0.0678138	0.0831986	0.415025		37415601	10.3389/fgene.2023.1191264	Gedik et all Front Genet	BLOOD
PKLR	P30613	9020	CIS	BIP_PGC3_noukb	BOTH	-,-	0.467942	0.391966	0.467942	UKBB_PPP	metap	1.05105	1465.17	SCZ.Clozuk.2018	PKLR	Transcriptome	BRAIN	TWAS	PsychENCODE	FUSION	-0.35369		0.724		30545856	10.1126/science.aat8127	Gandal et all science	BRAIN
PKLR	P30613	9020	CIS	Depression_iPSYCH_2023	BOTH	-,-	0.549684	0.466491	0.549684	UKBB_PPP	metap	1.18461	1743.74	Bipolar disorder	PKLR	Proteome	PLASMA	MR	FENLAND	TwoSampleMR	-0.0799864	0.098	0.414393		36280454	https://doi.org/10.1016/j.biopsych.2022.08.015	Lu et al Biol Psychiatry	BLOOD
PKLR	P30613	9020	CIS	Depression_iPSYCH_2023	BOTH	-,-	0.549684	0.466491	0.549684	UKBB_PPP	metap	1.18461	1743.74	Major depressive disorder	PKLR	Proteome	PLASMA	MR	FENLAND	TwoSampleMR	-0.024	0.0435	0.581137		36280454	https://doi.org/10.1016/j.biopsych.2022.08.015	Lu et al Biol Psychiatry	BLOOD
PKLR	P30613	9020	CIS	Depression_iPSYCH_2023	BOTH	-,-	0.549684	0.466491	0.549684	UKBB_PPP	metap	1.18461	1743.74	Schizophrenia	PKLR	Proteome	PLASMA	MR	FENLAND	TwoSampleMR	-0.104484	0.092	0.256083		36280454	https://doi.org/10.1016/j.biopsych.2022.08.015	Lu et al Biol Psychiatry	BLOOD
PKLR	P30613	9020	CIS	Depression_iPSYCH_2023	BOTH	-,-	0.549684	0.466491	0.549684	UKBB_PPP	metap	1.18461	1743.74	SCZ	PKLR	Proteiome	BLOOD	SMR	deCODE	SMR	-0.0884872	0.0782031	0.257843		37415601	10.3389/fgene.2023.1191264	Gedik et all Front Genet	BLOOD
PKLR	P30613	9020	CIS	Depression_iPSYCH_2023	BOTH	-,-	0.549684	0.466491	0.549684	UKBB_PPP	metap	1.18461	1743.74	MDD	PKLR	Proteiome	BLOOD	SMR	deCODE	SMR	-0.0203476	0.0369029	0.581371		37415601	10.3389/fgene.2023.1191264	Gedik et all Front Genet	BLOOD
PKLR	P30613	9020	CIS	Depression_iPSYCH_2023	BOTH	-,-	0.549684	0.466491	0.549684	UKBB_PPP	metap	1.18461	1743.74	BIP	PKLR	Proteiome	BLOOD	SMR	deCODE	SMR	-0.0678138	0.0831986	0.415025		37415601	10.3389/fgene.2023.1191264	Gedik et all Front Genet	BLOOD
PKLR	P30613	9020	CIS	Depression_iPSYCH_2023	BOTH	-,-	0.549684	0.466491	0.549684	UKBB_PPP	metap	1.18461	1743.74	SCZ.Clozuk.2018	PKLR	Transcriptome	BRAIN	TWAS	PsychENCODE	FUSION	-0.35369		0.724		30545856	10.1126/science.aat8127	Gandal et all science	BRAIN
PKLR	P30613	9020	TRANS	Cognition_Meta	BOTH	-,-	0.881189	0.620382	0.893004	DECODE	UKBB_PPP	1.19666	4225.42	Bipolar disorder	PKLR	Proteome	PLASMA	MR	FENLAND	TwoSampleMR	-0.0799864	0.098	0.414393		36280454	https://doi.org/10.1016/j.biopsych.2022.08.015	Lu et al Biol Psychiatry	BLOOD
PKLR	P30613	9020	TRANS	Cognition_Meta	BOTH	-,-	0.881189	0.620382	0.893004	DECODE	UKBB_PPP	1.19666	4225.42	Major depressive disorder	PKLR	Proteome	PLASMA	MR	FENLAND	TwoSampleMR	-0.024	0.0435	0.581137		36280454	https://doi.org/10.1016/j.biopsych.2022.08.015	Lu et al Biol Psychiatry	BLOOD
