## Supplementary Table 3 for "Large-Scale Mendelian Randomization Study Reveals Circulating Blood-based Proteomic Biomarkers for Psychopathology and Cognitive Task Performance" (part 97 of 139)

### Sheet: Supplementary_Table_3b (continued)
Supplementary Table 3b: comparison of current MR analyses with prior Transcriptome-Wide Association Studies (TWAS), Summary-data-based Mendelian Randomization (SMR), or Mendelian Randomization (MR) analyses pertaining to specific psychiatric disorders and cognitive ability
PKLR	P30613	9020	TRANS	Cognition_Meta	BOTH	-,-	0.881189	0.620382	0.893004	DECODE	UKBB_PPP	1.19666	4225.42	Schizophrenia	PKLR	Proteome	PLASMA	MR	FENLAND	TwoSampleMR	-0.104484	0.092	0.256083		36280454	https://doi.org/10.1016/j.biopsych.2022.08.015	Lu et al Biol Psychiatry	BLOOD
PKLR	P30613	9020	TRANS	Cognition_Meta	BOTH	-,-	0.881189	0.620382	0.893004	DECODE	UKBB_PPP	1.19666	4225.42	SCZ	PKLR	Proteiome	BLOOD	SMR	deCODE	SMR	-0.0884872	0.0782031	0.257843		37415601	10.3389/fgene.2023.1191264	Gedik et all Front Genet	BLOOD
PKLR	P30613	9020	TRANS	Cognition_Meta	BOTH	-,-	0.881189	0.620382	0.893004	DECODE	UKBB_PPP	1.19666	4225.42	MDD	PKLR	Proteiome	BLOOD	SMR	deCODE	SMR	-0.0203476	0.0369029	0.581371		37415601	10.3389/fgene.2023.1191264	Gedik et all Front Genet	BLOOD
PKLR	P30613	9020	TRANS	Cognition_Meta	BOTH	-,-	0.881189	0.620382	0.893004	DECODE	UKBB_PPP	1.19666	4225.42	BIP	PKLR	Proteiome	BLOOD	SMR	deCODE	SMR	-0.0678138	0.0831986	0.415025		37415601	10.3389/fgene.2023.1191264	Gedik et all Front Genet	BLOOD
PKLR	P30613	9020	TRANS	Cognition_Meta	BOTH	-,-	0.881189	0.620382	0.893004	DECODE	UKBB_PPP	1.19666	4225.42	SCZ.Clozuk.2018	PKLR	Transcriptome	BRAIN	TWAS	PsychENCODE	FUSION	-0.35369		0.724		30545856	10.1126/science.aat8127	Gandal et all science	BRAIN
PKLR	P30613	9020	TRANS	Depression_iPSYCH_2023	BOTH	-,-	0.11458	0.0859593	0.282536	DECODE	UKBB_PPP	1.03807	585.469	Bipolar disorder	PKLR	Proteome	PLASMA	MR	FENLAND	TwoSampleMR	-0.0799864	0.098	0.414393		36280454	https://doi.org/10.1016/j.biopsych.2022.08.015	Lu et al Biol Psychiatry	BLOOD
PKLR	P30613	9020	TRANS	Depression_iPSYCH_2023	BOTH	-,-	0.11458	0.0859593	0.282536	DECODE	UKBB_PPP	1.03807	585.469	Major depressive disorder	PKLR	Proteome	PLASMA	MR	FENLAND	TwoSampleMR	-0.024	0.0435	0.581137		36280454	https://doi.org/10.1016/j.biopsych.2022.08.015	Lu et al Biol Psychiatry	BLOOD
PKLR	P30613	9020	TRANS	Depression_iPSYCH_2023	BOTH	-,-	0.11458	0.0859593	0.282536	DECODE	UKBB_PPP	1.03807	585.469	Schizophrenia	PKLR	Proteome	PLASMA	MR	FENLAND	TwoSampleMR	-0.104484	0.092	0.256083		36280454	https://doi.org/10.1016/j.biopsych.2022.08.015	Lu et al Biol Psychiatry	BLOOD
PKLR	P30613	9020	TRANS	Depression_iPSYCH_2023	BOTH	-,-	0.11458	0.0859593	0.282536	DECODE	UKBB_PPP	1.03807	585.469	SCZ	PKLR	Proteiome	BLOOD	SMR	deCODE	SMR	-0.0884872	0.0782031	0.257843		37415601	10.3389/fgene.2023.1191264	Gedik et all Front Genet	BLOOD
PKLR	P30613	9020	TRANS	Depression_iPSYCH_2023	BOTH	-,-	0.11458	0.0859593	0.282536	DECODE	UKBB_PPP	1.03807	585.469	MDD	PKLR	Proteiome	BLOOD	SMR	deCODE	SMR	-0.0203476	0.0369029	0.581371		37415601	10.3389/fgene.2023.1191264	Gedik et all Front Genet	BLOOD
PKLR	P30613	9020	TRANS	Depression_iPSYCH_2023	BOTH	-,-	0.11458	0.0859593	0.282536	DECODE	UKBB_PPP	1.03807	585.469	BIP	PKLR	Proteiome	BLOOD	SMR	deCODE	SMR	-0.0678138	0.0831986	0.415025		37415601	10.3389/fgene.2023.1191264	Gedik et all Front Genet	BLOOD
PKLR	P30613	9020	TRANS	Depression_iPSYCH_2023	BOTH	-,-	0.11458	0.0859593	0.282536	DECODE	UKBB_PPP	1.03807	585.469	SCZ.Clozuk.2018	PKLR	Transcriptome	BRAIN	TWAS	PsychENCODE	FUSION	-0.35369		0.724		30545856	10.1126/science.aat8127	Gandal et all science	BRAIN
PKLR	P30613	9020	TRANS	PGC3_SCZ_NoUKB	BOTH	+,+	0.00317342	0.00252235	0.140668	UKBB_PPP	DECODE	0.178956	17.1797	Bipolar disorder	PKLR	Proteome	PLASMA	MR	FENLAND	TwoSampleMR	-0.0799864	0.098	0.414393		36280454	https://doi.org/10.1016/j.biopsych.2022.08.015	Lu et al Biol Psychiatry	BLOOD
PKLR	P30613	9020	TRANS	PGC3_SCZ_NoUKB	BOTH	+,+	0.00317342	0.00252235	0.140668	UKBB_PPP	DECODE	0.178956	17.1797	Major depressive disorder	PKLR	Proteome	PLASMA	MR	FENLAND	TwoSampleMR	-0.024	0.0435	0.581137		36280454	https://doi.org/10.1016/j.biopsych.2022.08.015	Lu et al Biol Psychiatry	BLOOD
PKLR	P30613	9020	TRANS	PGC3_SCZ_NoUKB	BOTH	+,+	0.00317342	0.00252235	0.140668	UKBB_PPP	DECODE	0.178956	17.1797	Schizophrenia	PKLR	Proteome	PLASMA	MR	FENLAND	TwoSampleMR	-0.104484	0.092	0.256083		36280454	https://doi.org/10.1016/j.biopsych.2022.08.015	Lu et al Biol Psychiatry	BLOOD
PKLR	P30613	9020	TRANS	PGC3_SCZ_NoUKB	BOTH	+,+	0.00317342	0.00252235	0.140668	UKBB_PPP	DECODE	0.178956	17.1797	SCZ	PKLR	Proteiome	BLOOD	SMR	deCODE	SMR	-0.0884872	0.0782031	0.257843		37415601	10.3389/fgene.2023.1191264	Gedik et all Front Genet	BLOOD
PKLR	P30613	9020	TRANS	PGC3_SCZ_NoUKB	BOTH	+,+	0.00317342	0.00252235	0.140668	UKBB_PPP	DECODE	0.178956	17.1797	MDD	PKLR	Proteiome	BLOOD	SMR	deCODE	SMR	-0.0203476	0.0369029	0.581371		37415601	10.3389/fgene.2023.1191264	Gedik et all Front Genet	BLOOD
PKLR	P30613	9020	TRANS	PGC3_SCZ_NoUKB	BOTH	+,+	0.00317342	0.00252235	0.140668	UKBB_PPP	DECODE	0.178956	17.1797	BIP	PKLR	Proteiome	BLOOD	SMR	deCODE	SMR	-0.0678138	0.0831986	0.415025		37415601	10.3389/fgene.2023.1191264	Gedik et all Front Genet	BLOOD
PKLR	P30613	9020	TRANS	PGC3_SCZ_NoUKB	BOTH	+,+	0.00317342	0.00252235	0.140668	UKBB_PPP	DECODE	0.178956	17.1797	SCZ.Clozuk.2018	PKLR	Transcriptome	BRAIN	TWAS	PsychENCODE	FUSION	-0.35369		0.724		30545856	10.1126/science.aat8127	Gandal et all science	BRAIN
PKM	P14618	9021	TRANS	BIP_PGC3_noukb	DECODE_Specific	-,NA		0.539575	0.539575	DECODE	DECODE	1.00329	3675.04	SCZ	PKM	Proteiome	BLOOD	SMR	deCODE	SMR	-0.00130521	0.162719	0.9936		37415601	10.3389/fgene.2023.1191264	Gedik et all Front Genet	BLOOD
PKM	P14618	9021	TRANS	BIP_PGC3_noukb	DECODE_Specific	-,NA		0.539575	0.539575	DECODE	DECODE	1.00329	3675.04	MDD	PKM	Proteiome	BLOOD	SMR	deCODE	SMR	-0.0558937	0.0741269	0.450832		37415601	10.3389/fgene.2023.1191264	Gedik et all Front Genet	BLOOD
PKM	P14618	9021	TRANS	BIP_PGC3_noukb	DECODE_Specific	-,NA		0.539575	0.539575	DECODE	DECODE	1.00329	3675.04	BIP	PKM	Proteiome	BLOOD	SMR	deCODE	SMR	-0.0676261	0.195716	0.729695		37415601	10.3389/fgene.2023.1191264	Gedik et all Front Genet	BLOOD
PKM	P14618	9021	TRANS	Cognition_Meta	DECODE_Specific	-,NA		0.413015	0.413015	DECODE	DECODE	0.994713	2813.05	SCZ	PKM	Proteiome	BLOOD	SMR	deCODE	SMR	-0.00130521	0.162719	0.9936		37415601	10.3389/fgene.2023.1191264	Gedik et all Front Genet	BLOOD
PKM	P14618	9021	TRANS	Cognition_Meta	DECODE_Specific	-,NA		0.413015	0.413015	DECODE	DECODE	0.994713	2813.05	MDD	PKM	Proteiome	BLOOD	SMR	deCODE	SMR	-0.0558937	0.0741269	0.450832		37415601	10.3389/fgene.2023.1191264	Gedik et all Front Genet	BLOOD
PKM	P14618	9021	TRANS	Cognition_Meta	DECODE_Specific	-,NA		0.413015	0.413015	DECODE	DECODE	0.994713	2813.05	BIP	PKM	Proteiome	BLOOD	SMR	deCODE	SMR	-0.0676261	0.195716	0.729695		37415601	10.3389/fgene.2023.1191264	Gedik et all Front Genet	BLOOD
PKM	P14618	9021	TRANS	Depression_iPSYCH_2023	DECODE_Specific	+,NA		0.614237	0.614237	DECODE	DECODE	1.42589	4183.57	SCZ	PKM	Proteiome	BLOOD	SMR	deCODE	SMR	-0.00130521	0.162719	0.9936		37415601	10.3389/fgene.2023.1191264	Gedik et all Front Genet	BLOOD
PKM	P14618	9021	TRANS	Depression_iPSYCH_2023	DECODE_Specific	+,NA		0.614237	0.614237	DECODE	DECODE	1.42589	4183.57	MDD	PKM	Proteiome	BLOOD	SMR	deCODE	SMR	-0.0558937	0.0741269	0.450832		37415601	10.3389/fgene.2023.1191264	Gedik et all Front Genet	BLOOD
PKM	P14618	9021	TRANS	Depression_iPSYCH_2023	DECODE_Specific	+,NA		0.614237	0.614237	DECODE	DECODE	1.42589	4183.57	BIP	PKM	Proteiome	BLOOD	SMR	deCODE	SMR	-0.0676261	0.195716	0.729695		37415601	10.3389/fgene.2023.1191264	Gedik et all Front Genet	BLOOD
PKM	P14618	9021	TRANS	PGC3_SCZ_NoUKB	DECODE_Specific	-,NA		0.507485	0.507485	DECODE	DECODE	0.998695	3456.48	SCZ	PKM	Proteiome	BLOOD	SMR	deCODE	SMR	-0.00130521	0.162719	0.9936		37415601	10.3389/fgene.2023.1191264	Gedik et all Front Genet	BLOOD
PKM	P14618	9021	TRANS	PGC3_SCZ_NoUKB	DECODE_Specific	-,NA		0.507485	0.507485	DECODE	DECODE	0.998695	3456.48	MDD	PKM	Proteiome	BLOOD	SMR	deCODE	SMR	-0.0558937	0.0741269	0.450832		37415601	10.3389/fgene.2023.1191264	Gedik et all Front Genet	BLOOD
PKM	P14618	9021	TRANS	PGC3_SCZ_NoUKB	DECODE_Specific	-,NA		0.507485	0.507485	DECODE	DECODE	0.998695	3456.48	BIP	PKM	Proteiome	BLOOD	SMR	deCODE	SMR	-0.0676261	0.195716	0.729695		37415601	10.3389/fgene.2023.1191264	Gedik et all Front Genet	BLOOD
PKN1	Q16512	9405	TRANS	BIP_PGC3_noukb	DECODE_Specific	+,NA		0.249142	0.249142	DECODE	DECODE	0.607558	1696.91	Deepression_Wray_tall	PKN1	Transcriptome	BLOOD	MR	GTEx	TwoSampleMR	-0.08	0.04	0.0579		35296807	10.1038/s41380-022-01507-9	Deng et all Mol Psychiatry	BLOOD
PKN1	Q16512	9405	TRANS	BIP_PGC3_noukb	DECODE_Specific	+,NA		0.249142	0.249142	DECODE	DECODE	0.607558	1696.91	SCZ.Clozuk.2018	PKN1	Transcriptome	BRAIN	SMR	PsychENCODE	SMR	0.109325	0.0536124	0.0414		30545856	10.1126/science.aat8127	Gandal et all science	BRAIN
PKN1	Q16512	9405	TRANS	BIP_PGC3_noukb	DECODE_Specific	+,NA		0.249142	0.249142	DECODE	DECODE	0.607558	1696.91	SCZ	PKN1	Proteiome	BLOOD	SMR	eQTLGen	SMR	-0.0210457	0.0476299	0.658591		37415601	10.3389/fgene.2023.1191264	Gedik et all Front Genet	BLOOD
PKN1	Q16512	9405	TRANS	BIP_PGC3_noukb	DECODE_Specific	+,NA		0.249142	0.249142	DECODE	DECODE	0.607558	1696.91	MDD	PKN1	Proteiome	BRAIN	SMR	BrainMeta	SMR	0.0286389	0.0175219	0.102162		37415601	10.3389/fgene.2023.1191264	Gedik et all Front Genet	BRAIN
PKN1	Q16512	9405	TRANS	BIP_PGC3_noukb	DECODE_Specific	+,NA		0.249142	0.249142	DECODE	DECODE	0.607558	1696.91	BIP	PKN1	Proteiome	BRAIN	SMR	BrainMeta	SMR	0.0208266	0.0381427	0.585054		37415601	10.3389/fgene.2023.1191264	Gedik et all Front Genet	BRAIN
PKN1	Q16512	9405	TRANS	BIP_PGC3_noukb	DECODE_Specific	+,NA		0.249142	0.249142	DECODE	DECODE	0.607558	1696.91	SCZ	PKN1	Proteiome	BRAIN	SMR	BrainMeta	SMR	0.0260809	0.0326651	0.424619		37415601	10.3389/fgene.2023.1191264	Gedik et all Front Genet	BRAIN
PKN1	Q16512	9405	TRANS	BIP_PGC3_noukb	DECODE_Specific	+,NA		0.249142	0.249142	DECODE	DECODE	0.607558	1696.91	MDD	PKN1	Proteiome	BLOOD	SMR	eQTLGen	SMR	-0.0107521	0.0284221	0.705209		37415601	10.3389/fgene.2023.1191264	Gedik et all Front Genet	BLOOD
PKN1	Q16512	9405	TRANS	BIP_PGC3_noukb	DECODE_Specific	+,NA		0.249142	0.249142	DECODE	DECODE	0.607558	1696.91	BIP	PKN1	Proteiome	BLOOD	SMR	eQTLGen	SMR	0.000767927	0.0633603	0.99033		37415601	10.3389/fgene.2023.1191264	Gedik et all Front Genet	BLOOD
PKN1	Q16512	9405	TRANS	BIP_PGC3_noukb	DECODE_Specific	+,NA		0.249142	0.249142	DECODE	DECODE	0.607558	1696.91	SCZ.Clozuk.2018	PKN1	Transcriptome	BRAIN	TWAS	PsychENCODE	FUSION	3.11503		0.00184		30545856	10.1126/science.aat8127	Gandal et all science	BRAIN
PKN1	Q16512	9405	TRANS	Cognition_Meta	DECODE_Specific	-,NA		0.0324839	0.0324839	DECODE	DECODE	0.28438	221.248	Deepression_Wray_tall	PKN1	Transcriptome	BLOOD	MR	GTEx	TwoSampleMR	-0.08	0.04	0.0579		35296807	10.1038/s41380-022-01507-9	Deng et all Mol Psychiatry	BLOOD
PKN1	Q16512	9405	TRANS	Cognition_Meta	DECODE_Specific	-,NA		0.0324839	0.0324839	DECODE	DECODE	0.28438	221.248	SCZ.Clozuk.2018	PKN1	Transcriptome	BRAIN	SMR	PsychENCODE	SMR	0.109325	0.0536124	0.0414		30545856	10.1126/science.aat8127	Gandal et all science	BRAIN
PKN1	Q16512	9405	TRANS	Cognition_Meta	DECODE_Specific	-,NA		0.0324839	0.0324839	DECODE	DECODE	0.28438	221.248	SCZ	PKN1	Proteiome	BLOOD	SMR	eQTLGen	SMR	-0.0210457	0.0476299	0.658591		37415601	10.3389/fgene.2023.1191264	Gedik et all Front Genet	BLOOD
PKN1	Q16512	9405	TRANS	Cognition_Meta	DECODE_Specific	-,NA		0.0324839	0.0324839	DECODE	DECODE	0.28438	221.248	MDD	PKN1	Proteiome	BRAIN	SMR	BrainMeta	SMR	0.0286389	0.0175219	0.102162		37415601	10.3389/fgene.2023.1191264	Gedik et all Front Genet	BRAIN
PKN1	Q16512	9405	TRANS	Cognition_Meta	DECODE_Specific	-,NA		0.0324839	0.0324839	DECODE	DECODE	0.28438	221.248	BIP	PKN1	Proteiome	BRAIN	SMR	BrainMeta	SMR	0.0208266	0.0381427	0.585054		37415601	10.3389/fgene.2023.1191264	Gedik et all Front Genet	BRAIN
PKN1	Q16512	9405	TRANS	Cognition_Meta	DECODE_Specific	-,NA		0.0324839	0.0324839	DECODE	DECODE	0.28438	221.248	SCZ	PKN1	Proteiome	BRAIN	SMR	BrainMeta	SMR	0.0260809	0.0326651	0.424619		37415601	10.3389/fgene.2023.1191264	Gedik et all Front Genet	BRAIN
PKN1	Q16512	9405	TRANS	Cognition_Meta	DECODE_Specific	-,NA		0.0324839	0.0324839	DECODE	DECODE	0.28438	221.248	MDD	PKN1	Proteiome	BLOOD	SMR	eQTLGen	SMR	-0.0107521	0.0284221	0.705209		37415601	10.3389/fgene.2023.1191264	Gedik et all Front Genet	BLOOD
PKN1	Q16512	9405	TRANS	Cognition_Meta	DECODE_Specific	-,NA		0.0324839	0.0324839	DECODE	DECODE	0.28438	221.248	BIP	PKN1	Proteiome	BLOOD	SMR	eQTLGen	SMR	0.000767927	0.0633603	0.99033		37415601	10.3389/fgene.2023.1191264	Gedik et all Front Genet	BLOOD
PKN1	Q16512	9405	TRANS	Cognition_Meta	DECODE_Specific	-,NA		0.0324839	0.0324839	DECODE	DECODE	0.28438	221.248	SCZ.Clozuk.2018	PKN1	Transcriptome	BRAIN	TWAS	PsychENCODE	FUSION	3.11503		0.00184		30545856	10.1126/science.aat8127	Gandal et all science	BRAIN
PKN1	Q16512	9405	TRANS	Depression_iPSYCH_2023	DECODE_Specific	+,NA		0.431075	0.431075	DECODE	DECODE	1.56673	2936.05	Deepression_Wray_tall	PKN1	Transcriptome	BLOOD	MR	GTEx	TwoSampleMR	-0.08	0.04	0.0579		35296807	10.1038/s41380-022-01507-9	Deng et all Mol Psychiatry	BLOOD
PKN1	Q16512	9405	TRANS	Depression_iPSYCH_2023	DECODE_Specific	+,NA		0.431075	0.431075	DECODE	DECODE	1.56673	2936.05	SCZ.Clozuk.2018	PKN1	Transcriptome	BRAIN	SMR	PsychENCODE	SMR	0.109325	0.0536124	0.0414		30545856	10.1126/science.aat8127	Gandal et all science	BRAIN
PKN1	Q16512	9405	TRANS	Depression_iPSYCH_2023	DECODE_Specific	+,NA		0.431075	0.431075	DECODE	DECODE	1.56673	2936.05	SCZ	PKN1	Proteiome	BLOOD	SMR	eQTLGen	SMR	-0.0210457	0.0476299	0.658591		37415601	10.3389/fgene.2023.1191264	Gedik et all Front Genet	BLOOD
PKN1	Q16512	9405	TRANS	Depression_iPSYCH_2023	DECODE_Specific	+,NA		0.431075	0.431075	DECODE	DECODE	1.56673	2936.05	MDD	PKN1	Proteiome	BRAIN	SMR	BrainMeta	SMR	0.0286389	0.0175219	0.102162		37415601	10.3389/fgene.2023.1191264	Gedik et all Front Genet	BRAIN
PKN1	Q16512	9405	TRANS	Depression_iPSYCH_2023	DECODE_Specific	+,NA		0.431075	0.431075	DECODE	DECODE	1.56673	2936.05	BIP	PKN1	Proteiome	BRAIN	SMR	BrainMeta	SMR	0.0208266	0.0381427	0.585054		37415601	10.3389/fgene.2023.1191264	Gedik et all Front Genet	BRAIN
PKN1	Q16512	9405	TRANS	Depression_iPSYCH_2023	DECODE_Specific	+,NA		0.431075	0.431075	DECODE	DECODE	1.56673	2936.05	SCZ	PKN1	Proteiome	BRAIN	SMR	BrainMeta	SMR	0.0260809	0.0326651	0.424619		37415601	10.3389/fgene.2023.1191264	Gedik et all Front Genet	BRAIN
PKN1	Q16512	9405	TRANS	Depression_iPSYCH_2023	DECODE_Specific	+,NA		0.431075	0.431075	DECODE	DECODE	1.56673	2936.05	MDD	PKN1	Proteiome	BLOOD	SMR	eQTLGen	SMR	-0.0107521	0.0284221	0.705209		37415601	10.3389/fgene.2023.1191264	Gedik et all Front Genet	BLOOD
PKN1	Q16512	9405	TRANS	Depression_iPSYCH_2023	DECODE_Specific	+,NA		0.431075	0.431075	DECODE	DECODE	1.56673	2936.05	BIP	PKN1	Proteiome	BLOOD	SMR	eQTLGen	SMR	0.000767927	0.0633603	0.99033		37415601	10.3389/fgene.2023.1191264	Gedik et all Front Genet	BLOOD
PKN1	Q16512	9405	TRANS	Depression_iPSYCH_2023	DECODE_Specific	+,NA		0.431075	0.431075	DECODE	DECODE	1.56673	2936.05	SCZ.Clozuk.2018	PKN1	Transcriptome	BRAIN	TWAS	PsychENCODE	FUSION	3.11503		0.00184		30545856	10.1126/science.aat8127	Gandal et all science	BRAIN
PKN1	Q16512	9405	TRANS	PGC3_SCZ_NoUKB	DECODE_Specific	+,NA		0.436091	0.436091	DECODE	DECODE	0.920426	2970.21	Deepression_Wray_tall	PKN1	Transcriptome	BLOOD	MR	GTEx	TwoSampleMR	-0.08	0.04	0.0579		35296807	10.1038/s41380-022-01507-9	Deng et all Mol Psychiatry	BLOOD
PKN1	Q16512	9405	TRANS	PGC3_SCZ_NoUKB	DECODE_Specific	+,NA		0.436091	0.436091	DECODE	DECODE	0.920426	2970.21	SCZ.Clozuk.2018	PKN1	Transcriptome	BRAIN	SMR	PsychENCODE	SMR	0.109325	0.0536124	0.0414		30545856	10.1126/science.aat8127	Gandal et all science	BRAIN
PKN1	Q16512	9405	TRANS	PGC3_SCZ_NoUKB	DECODE_Specific	+,NA		0.436091	0.436091	DECODE	DECODE	0.920426	2970.21	SCZ	PKN1	Proteiome	BLOOD	SMR	eQTLGen	SMR	-0.0210457	0.0476299	0.658591		37415601	10.3389/fgene.2023.1191264	Gedik et all Front Genet	BLOOD
PKN1	Q16512	9405	TRANS	PGC3_SCZ_NoUKB	DECODE_Specific	+,NA		0.436091	0.436091	DECODE	DECODE	0.920426	2970.21	MDD	PKN1	Proteiome	BRAIN	SMR	BrainMeta	SMR	0.0286389	0.0175219	0.102162		37415601	10.3389/fgene.2023.1191264	Gedik et all Front Genet	BRAIN
PKN1	Q16512	9405	TRANS	PGC3_SCZ_NoUKB	DECODE_Specific	+,NA		0.436091	0.436091	DECODE	DECODE	0.920426	2970.21	BIP	PKN1	Proteiome	BRAIN	SMR	BrainMeta	SMR	0.0208266	0.0381427	0.585054		37415601	10.3389/fgene.2023.1191264	Gedik et all Front Genet	BRAIN
PKN1	Q16512	9405	TRANS	PGC3_SCZ_NoUKB	DECODE_Specific	+,NA		0.436091	0.436091	DECODE	DECODE	0.920426	2970.21	SCZ	PKN1	Proteiome	BRAIN	SMR	BrainMeta	SMR	0.0260809	0.0326651	0.424619		37415601	10.3389/fgene.2023.1191264	Gedik et all Front Genet	BRAIN
PKN1	Q16512	9405	TRANS	PGC3_SCZ_NoUKB	DECODE_Specific	+,NA		0.436091	0.436091	DECODE	DECODE	0.920426	2970.21	MDD	PKN1	Proteiome	BLOOD	SMR	eQTLGen	SMR	-0.0107521	0.0284221	0.705209		37415601	10.3389/fgene.2023.1191264	Gedik et all Front Genet	BLOOD
PKN1	Q16512	9405	TRANS	PGC3_SCZ_NoUKB	DECODE_Specific	+,NA		0.436091	0.436091	DECODE	DECODE	0.920426	2970.21	BIP	PKN1	Proteiome	BLOOD	SMR	eQTLGen	SMR	0.000767927	0.0633603	0.99033		37415601	10.3389/fgene.2023.1191264	Gedik et all Front Genet	BLOOD
PKN1	Q16512	9405	TRANS	PGC3_SCZ_NoUKB	DECODE_Specific	+,NA		0.436091	0.436091	DECODE	DECODE	0.920426	2970.21	SCZ.Clozuk.2018	PKN1	Transcriptome	BRAIN	TWAS	PsychENCODE	FUSION	3.11503		0.00184		30545856	10.1126/science.aat8127	Gandal et all science	BRAIN
PKN3	Q6P5Z2	17999	CIS	PGC3_SCZ_NoUKB	UKBB-PPP_Specific	NA,-		0.232832	0.232832	UKBB_PPP	UKBB_PPP	0.87823	870.326	Deepression_Wray_tall	PKN3	Transcriptome	BLOOD	MR	GTEx	TwoSampleMR	0	0.01	0.809		35296807	10.1038/s41380-022-01507-9	Deng et all Mol Psychiatry	BLOOD
PKN3	Q6P5Z2	17999	CIS	PGC3_SCZ_NoUKB	UKBB-PPP_Specific	NA,-		0.232832	0.232832	UKBB_PPP	UKBB_PPP	0.87823	870.326	SCZ.Clozuk.2018	PKN3	Transcriptome	BRAIN	SMR	PsychENCODE	SMR	-0.172143	0.0798929	0.0312		30545856	10.1126/science.aat8127	Gandal et all science	BRAIN
PKN3	Q6P5Z2	17999	CIS	PGC3_SCZ_NoUKB	UKBB-PPP_Specific	NA,-		0.232832	0.232832	UKBB_PPP	UKBB_PPP	0.87823	870.326	SCZ	PKN3	Proteiome	BLOOD	SMR	eQTLGen	SMR	-0.0267995	0.023217	0.248375		37415601	10.3389/fgene.2023.1191264	Gedik et all Front Genet	BLOOD
PKN3	Q6P5Z2	17999	CIS	PGC3_SCZ_NoUKB	UKBB-PPP_Specific	NA,-		0.232832	0.232832	UKBB_PPP	UKBB_PPP	0.87823	870.326	MDD	PKN3	Proteiome	BLOOD	SMR	eQTLGen	SMR	-0.00320767	0.0116988	0.78394		37415601	10.3389/fgene.2023.1191264	Gedik et all Front Genet	BLOOD
PKN3	Q6P5Z2	17999	CIS	PGC3_SCZ_NoUKB	UKBB-PPP_Specific	NA,-		0.232832	0.232832	UKBB_PPP	UKBB_PPP	0.87823	870.326	BIP	PKN3	Proteiome	BLOOD	SMR	eQTLGen	SMR	0.0184872	0.0283063	0.513684		37415601	10.3389/fgene.2023.1191264	Gedik et all Front Genet	BLOOD
PKN3	Q6P5Z2	17999	CIS	PGC3_SCZ_NoUKB	UKBB-PPP_Specific	NA,-		0.232832	0.232832	UKBB_PPP	UKBB_PPP	0.87823	870.326	SCZ.Clozuk.2018	PKN3	Transcriptome	BRAIN	TWAS	PsychENCODE	FUSION	-1.48688		0.137		30545856	10.1126/science.aat8127	Gandal et all science	BRAIN
PKN3	Q6P5Z2	17999	CIS	PGC3_SCZ_NoUKB	UKBB-PPP_Specific	NA,-		0.232832	0.232832	UKBB_PPP	UKBB_PPP	0.87823	870.326	BD.PGC.ruderferCell2018	PKN3	Transcriptome	BRAIN	TWAS	PsychENCODE	FUSION	-2.31862		0.020416		30545856	10.1126/science.aat8127	Gandal et all science	BRAIN
PKN3	Q6P5Z2	17999	CIS	PGC3_SCZ_NoUKB	UKBB-PPP_Specific	NA,-		0.232832	0.232832	UKBB_PPP	UKBB_PPP	0.87823	870.326	SCZ2	PKN3	Transcriptome		TWAS	METSIM	aSPU			6e-07		29411426	10.1002/gepi.22110	Wu et all Genet Epidemiol
PKN3	Q6P5Z2	17999	CIS	PGC3_SCZ_NoUKB	UKBB-PPP_Specific	NA,-		0.232832	0.232832	UKBB_PPP	UKBB_PPP	0.87823	870.326	SCZ2	PKN3	Transcriptome		TWAS	METSIM	TWAS			0.824437		29411426	10.1002/gepi.22110	Wu et all Genet Epidemiol
PKN3	Q6P5Z2	17999	CIS	PGC3_SCZ_NoUKB	UKBB-PPP_Specific	NA,-		0.232832	0.232832	UKBB_PPP	UKBB_PPP	0.87823	870.326	SCZ2	PKN3	Transcriptome		TWAS	METSIM	SSU			2.16529e-08		29411426	10.1002/gepi.22110	Wu et all Genet Epidemiol
PKN3	Q6P5Z2	17999	CIS	Depression_iPSYCH_2023	UKBB-PPP_Specific	NA,+		0.295046	0.295046	UKBB_PPP	UKBB_PPP	1.07284	1102.88	Deepression_Wray_tall	PKN3	Transcriptome	BLOOD	MR	GTEx	TwoSampleMR	0	0.01	0.809		35296807	10.1038/s41380-022-01507-9	Deng et all Mol Psychiatry	BLOOD
PKN3	Q6P5Z2	17999	CIS	Depression_iPSYCH_2023	UKBB-PPP_Specific	NA,+		0.295046	0.295046	UKBB_PPP	UKBB_PPP	1.07284	1102.88	SCZ.Clozuk.2018	PKN3	Transcriptome	BRAIN	SMR	PsychENCODE	SMR	-0.172143	0.0798929	0.0312		30545856	10.1126/science.aat8127	Gandal et all science	BRAIN
PKN3	Q6P5Z2	17999	CIS	Depression_iPSYCH_2023	UKBB-PPP_Specific	NA,+		0.295046	0.295046	UKBB_PPP	UKBB_PPP	1.07284	1102.88	SCZ	PKN3	Proteiome	BLOOD	SMR	eQTLGen	SMR	-0.0267995	0.023217	0.248375		37415601	10.3389/fgene.2023.1191264	Gedik et all Front Genet	BLOOD
PKN3	Q6P5Z2	17999	CIS	Depression_iPSYCH_2023	UKBB-PPP_Specific	NA,+		0.295046	0.295046	UKBB_PPP	UKBB_PPP	1.07284	1102.88	MDD	PKN3	Proteiome	BLOOD	SMR	eQTLGen	SMR	-0.00320767	0.0116988	0.78394		37415601	10.3389/fgene.2023.1191264	Gedik et all Front Genet	BLOOD
PKN3	Q6P5Z2	17999	CIS	Depression_iPSYCH_2023	UKBB-PPP_Specific	NA,+		0.295046	0.295046	UKBB_PPP	UKBB_PPP	1.07284	1102.88	BIP	PKN3	Proteiome	BLOOD	SMR	eQTLGen	SMR	0.0184872	0.0283063	0.513684		37415601	10.3389/fgene.2023.1191264	Gedik et all Front Genet	BLOOD
PKN3	Q6P5Z2	17999	CIS	Depression_iPSYCH_2023	UKBB-PPP_Specific	NA,+		0.295046	0.295046	UKBB_PPP	UKBB_PPP	1.07284	1102.88	SCZ.Clozuk.2018	PKN3	Transcriptome	BRAIN	TWAS	PsychENCODE	FUSION	-1.48688		0.137		30545856	10.1126/science.aat8127	Gandal et all science	BRAIN
PKN3	Q6P5Z2	17999	CIS	Depression_iPSYCH_2023	UKBB-PPP_Specific	NA,+		0.295046	0.295046	UKBB_PPP	UKBB_PPP	1.07284	1102.88	BD.PGC.ruderferCell2018	PKN3	Transcriptome	BRAIN	TWAS	PsychENCODE	FUSION	-2.31862		0.020416		30545856	10.1126/science.aat8127	Gandal et all science	BRAIN
PKN3	Q6P5Z2	17999	CIS	Depression_iPSYCH_2023	UKBB-PPP_Specific	NA,+		0.295046	0.295046	UKBB_PPP	UKBB_PPP	1.07284	1102.88	SCZ2	PKN3	Transcriptome		TWAS	METSIM	aSPU			6e-07		29411426	10.1002/gepi.22110	Wu et all Genet Epidemiol
PKN3	Q6P5Z2	17999	CIS	Depression_iPSYCH_2023	UKBB-PPP_Specific	NA,+		0.295046	0.295046	UKBB_PPP	UKBB_PPP	1.07284	1102.88	SCZ2	PKN3	Transcriptome		TWAS	METSIM	TWAS			0.824437		29411426	10.1002/gepi.22110	Wu et all Genet Epidemiol
PKN3	Q6P5Z2	17999	CIS	Depression_iPSYCH_2023	UKBB-PPP_Specific	NA,+		0.295046	0.295046	UKBB_PPP	UKBB_PPP	1.07284	1102.88	SCZ2	PKN3	Transcriptome		TWAS	METSIM	SSU			2.16529e-08		29411426	10.1002/gepi.22110	Wu et all Genet Epidemiol
PKN3	Q6P5Z2	17999	CIS	BIP_PGC3_noukb	UKBB-PPP_Specific	NA,+		0.450403	0.450403	UKBB_PPP	UKBB_PPP	1.09538	1683.61	Deepression_Wray_tall	PKN3	Transcriptome	BLOOD	MR	GTEx	TwoSampleMR	0	0.01	0.809		35296807	10.1038/s41380-022-01507-9	Deng et all Mol Psychiatry	BLOOD
PKN3	Q6P5Z2	17999	CIS	BIP_PGC3_noukb	UKBB-PPP_Specific	NA,+		0.450403	0.450403	UKBB_PPP	UKBB_PPP	1.09538	1683.61	SCZ.Clozuk.2018	PKN3	Transcriptome	BRAIN	SMR	PsychENCODE	SMR	-0.172143	0.0798929	0.0312		30545856	10.1126/science.aat8127	Gandal et all science	BRAIN
PKN3	Q6P5Z2	17999	CIS	BIP_PGC3_noukb	UKBB-PPP_Specific	NA,+		0.450403	0.450403	UKBB_PPP	UKBB_PPP	1.09538	1683.61	SCZ	PKN3	Proteiome	BLOOD	SMR	eQTLGen	SMR	-0.0267995	0.023217	0.248375		37415601	10.3389/fgene.2023.1191264	Gedik et all Front Genet	BLOOD
PKN3	Q6P5Z2	17999	CIS	BIP_PGC3_noukb	UKBB-PPP_Specific	NA,+		0.450403	0.450403	UKBB_PPP	UKBB_PPP	1.09538	1683.61	MDD	PKN3	Proteiome	BLOOD	SMR	eQTLGen	SMR	-0.00320767	0.0116988	0.78394		37415601	10.3389/fgene.2023.1191264	Gedik et all Front Genet	BLOOD
PKN3	Q6P5Z2	17999	CIS	BIP_PGC3_noukb	UKBB-PPP_Specific	NA,+		0.450403	0.450403	UKBB_PPP	UKBB_PPP	1.09538	1683.61	BIP	PKN3	Proteiome	BLOOD	SMR	eQTLGen	SMR	0.0184872	0.0283063	0.513684		37415601	10.3389/fgene.2023.1191264	Gedik et all Front Genet	BLOOD
PKN3	Q6P5Z2	17999	CIS	BIP_PGC3_noukb	UKBB-PPP_Specific	NA,+		0.450403	0.450403	UKBB_PPP	UKBB_PPP	1.09538	1683.61	SCZ.Clozuk.2018	PKN3	Transcriptome	BRAIN	TWAS	PsychENCODE	FUSION	-1.48688		0.137		30545856	10.1126/science.aat8127	Gandal et all science	BRAIN
PKN3	Q6P5Z2	17999	CIS	BIP_PGC3_noukb	UKBB-PPP_Specific	NA,+		0.450403	0.450403	UKBB_PPP	UKBB_PPP	1.09538	1683.61	BD.PGC.ruderferCell2018	PKN3	Transcriptome	BRAIN	TWAS	PsychENCODE	FUSION	-2.31862		0.020416		30545856	10.1126/science.aat8127	Gandal et all science	BRAIN
PKN3	Q6P5Z2	17999	CIS	BIP_PGC3_noukb	UKBB-PPP_Specific	NA,+		0.450403	0.450403	UKBB_PPP	UKBB_PPP	1.09538	1683.61	SCZ2	PKN3	Transcriptome		TWAS	METSIM	aSPU			6e-07		29411426	10.1002/gepi.22110	Wu et all Genet Epidemiol
PKN3	Q6P5Z2	17999	CIS	BIP_PGC3_noukb	UKBB-PPP_Specific	NA,+		0.450403	0.450403	UKBB_PPP	UKBB_PPP	1.09538	1683.61	SCZ2	PKN3	Transcriptome		TWAS	METSIM	TWAS			0.824437		29411426	10.1002/gepi.22110	Wu et all Genet Epidemiol
PKN3	Q6P5Z2	17999	CIS	BIP_PGC3_noukb	UKBB-PPP_Specific	NA,+		0.450403	0.450403	UKBB_PPP	UKBB_PPP	1.09538	1683.61	SCZ2	PKN3	Transcriptome		TWAS	METSIM	SSU			2.16529e-08		29411426	10.1002/gepi.22110	Wu et all Genet Epidemiol
PKN3	Q6P5Z2	17999	CIS	Cognition_Meta	UKBB-PPP_Specific	NA,+		0.54139	0.54139	UKBB_PPP	UKBB_PPP	1.22873	2023.71	Deepression_Wray_tall	PKN3	Transcriptome	BLOOD	MR	GTEx	TwoSampleMR	0	0.01	0.809		35296807	10.1038/s41380-022-01507-9	Deng et all Mol Psychiatry	BLOOD
PKN3	Q6P5Z2	17999	CIS	Cognition_Meta	UKBB-PPP_Specific	NA,+		0.54139	0.54139	UKBB_PPP	UKBB_PPP	1.22873	2023.71	SCZ.Clozuk.2018	PKN3	Transcriptome	BRAIN	SMR	PsychENCODE	SMR	-0.172143	0.0798929	0.0312		30545856	10.1126/science.aat8127	Gandal et all science	BRAIN
PKN3	Q6P5Z2	17999	CIS	Cognition_Meta	UKBB-PPP_Specific	NA,+		0.54139	0.54139	UKBB_PPP	UKBB_PPP	1.22873	2023.71	SCZ	PKN3	Proteiome	BLOOD	SMR	eQTLGen	SMR	-0.0267995	0.023217	0.248375		37415601	10.3389/fgene.2023.1191264	Gedik et all Front Genet	BLOOD
PKN3	Q6P5Z2	17999	CIS	Cognition_Meta	UKBB-PPP_Specific	NA,+		0.54139	0.54139	UKBB_PPP	UKBB_PPP	1.22873	2023.71	MDD	PKN3	Proteiome	BLOOD	SMR	eQTLGen	SMR	-0.00320767	0.0116988	0.78394		37415601	10.3389/fgene.2023.1191264	Gedik et all Front Genet	BLOOD
PKN3	Q6P5Z2	17999	CIS	Cognition_Meta	UKBB-PPP_Specific	NA,+		0.54139	0.54139	UKBB_PPP	UKBB_PPP	1.22873	2023.71	BIP	PKN3	Proteiome	BLOOD	SMR	eQTLGen	SMR	0.0184872	0.0283063	0.513684		37415601	10.3389/fgene.2023.1191264	Gedik et all Front Genet	BLOOD
PKN3	Q6P5Z2	17999	CIS	Cognition_Meta	UKBB-PPP_Specific	NA,+		0.54139	0.54139	UKBB_PPP	UKBB_PPP	1.22873	2023.71	SCZ.Clozuk.2018	PKN3	Transcriptome	BRAIN	TWAS	PsychENCODE	FUSION	-1.48688		0.137		30545856	10.1126/science.aat8127	Gandal et all science	BRAIN
PKN3	Q6P5Z2	17999	CIS	Cognition_Meta	UKBB-PPP_Specific	NA,+		0.54139	0.54139	UKBB_PPP	UKBB_PPP	1.22873	2023.71	BD.PGC.ruderferCell2018	PKN3	Transcriptome	BRAIN	TWAS	PsychENCODE	FUSION	-2.31862		0.020416		30545856	10.1126/science.aat8127	Gandal et all science	BRAIN
PKN3	Q6P5Z2	17999	CIS	Cognition_Meta	UKBB-PPP_Specific	NA,+		0.54139	0.54139	UKBB_PPP	UKBB_PPP	1.22873	2023.71	SCZ2	PKN3	Transcriptome		TWAS	METSIM	aSPU			6e-07		29411426	10.1002/gepi.22110	Wu et all Genet Epidemiol
PKN3	Q6P5Z2	17999	CIS	Cognition_Meta	UKBB-PPP_Specific	NA,+		0.54139	0.54139	UKBB_PPP	UKBB_PPP	1.22873	2023.71	SCZ2	PKN3	Transcriptome		TWAS	METSIM	TWAS			0.824437		29411426	10.1002/gepi.22110	Wu et all Genet Epidemiol
PKN3	Q6P5Z2	17999	CIS	Cognition_Meta	UKBB-PPP_Specific	NA,+		0.54139	0.54139	UKBB_PPP	UKBB_PPP	1.22873	2023.71	SCZ2	PKN3	Transcriptome		TWAS	METSIM	SSU			2.16529e-08		29411426	10.1002/gepi.22110	Wu et all Genet Epidemiol
PKN3	Q6P5Z2	17999	TRANS	BIP_PGC3_noukb	UKBB-PPP_Specific	NA,-		0.0327598	0.0327598	UKBB_PPP	UKBB_PPP	0.244925	223.127	Deepression_Wray_tall	PKN3	Transcriptome	BLOOD	MR	GTEx	TwoSampleMR	0	0.01	0.809		35296807	10.1038/s41380-022-01507-9	Deng et all Mol Psychiatry	BLOOD
PKN3	Q6P5Z2	17999	TRANS	BIP_PGC3_noukb	UKBB-PPP_Specific	NA,-		0.0327598	0.0327598	UKBB_PPP	UKBB_PPP	0.244925	223.127	SCZ.Clozuk.2018	PKN3	Transcriptome	BRAIN	SMR	PsychENCODE	SMR	-0.172143	0.0798929	0.0312		30545856	10.1126/science.aat8127	Gandal et all science	BRAIN
PKN3	Q6P5Z2	17999	TRANS	BIP_PGC3_noukb	UKBB-PPP_Specific	NA,-		0.0327598	0.0327598	UKBB_PPP	UKBB_PPP	0.244925	223.127	SCZ	PKN3	Proteiome	BLOOD	SMR	eQTLGen	SMR	-0.0267995	0.023217	0.248375		37415601	10.3389/fgene.2023.1191264	Gedik et all Front Genet	BLOOD
PKN3	Q6P5Z2	17999	TRANS	BIP_PGC3_noukb	UKBB-PPP_Specific	NA,-		0.0327598	0.0327598	UKBB_PPP	UKBB_PPP	0.244925	223.127	MDD	PKN3	Proteiome	BLOOD	SMR	eQTLGen	SMR	-0.00320767	0.0116988	0.78394		37415601	10.3389/fgene.2023.1191264	Gedik et all Front Genet	BLOOD
PKN3	Q6P5Z2	17999	TRANS	BIP_PGC3_noukb	UKBB-PPP_Specific	NA,-		0.0327598	0.0327598	UKBB_PPP	UKBB_PPP	0.244925	223.127	BIP	PKN3	Proteiome	BLOOD	SMR	eQTLGen	SMR	0.0184872	0.0283063	0.513684		37415601	10.3389/fgene.2023.1191264	Gedik et all Front Genet	BLOOD
PKN3	Q6P5Z2	17999	TRANS	BIP_PGC3_noukb	UKBB-PPP_Specific	NA,-		0.0327598	0.0327598	UKBB_PPP	UKBB_PPP	0.244925	223.127	SCZ.Clozuk.2018	PKN3	Transcriptome	BRAIN	TWAS	PsychENCODE	FUSION	-1.48688		0.137		30545856	10.1126/science.aat8127	Gandal et all science	BRAIN
PKN3	Q6P5Z2	17999	TRANS	BIP_PGC3_noukb	UKBB-PPP_Specific	NA,-		0.0327598	0.0327598	UKBB_PPP	UKBB_PPP	0.244925	223.127	BD.PGC.ruderferCell2018	PKN3	Transcriptome	BRAIN	TWAS	PsychENCODE	FUSION	-2.31862		0.020416		30545856	10.1126/science.aat8127	Gandal et all science	BRAIN
PKN3	Q6P5Z2	17999	TRANS	BIP_PGC3_noukb	UKBB-PPP_Specific	NA,-		0.0327598	0.0327598	UKBB_PPP	UKBB_PPP	0.244925	223.127	SCZ2	PKN3	Transcriptome		TWAS	METSIM	aSPU			6e-07		29411426	10.1002/gepi.22110	Wu et all Genet Epidemiol
PKN3	Q6P5Z2	17999	TRANS	BIP_PGC3_noukb	UKBB-PPP_Specific	NA,-		0.0327598	0.0327598	UKBB_PPP	UKBB_PPP	0.244925	223.127	SCZ2	PKN3	Transcriptome		TWAS	METSIM	TWAS			0.824437		29411426	10.1002/gepi.22110	Wu et all Genet Epidemiol
PKN3	Q6P5Z2	17999	TRANS	BIP_PGC3_noukb	UKBB-PPP_Specific	NA,-		0.0327598	0.0327598	UKBB_PPP	UKBB_PPP	0.244925	223.127	SCZ2	PKN3	Transcriptome		TWAS	METSIM	SSU			2.16529e-08		29411426	10.1002/gepi.22110	Wu et all Genet Epidemiol
PKN3	Q6P5Z2	17999	TRANS	Cognition_Meta	UKBB-PPP_Specific	NA,-		0.210066	0.210066	UKBB_PPP	UKBB_PPP	0.737505	1430.76	Deepression_Wray_tall	PKN3	Transcriptome	BLOOD	MR	GTEx	TwoSampleMR	0	0.01	0.809		35296807	10.1038/s41380-022-01507-9	Deng et all Mol Psychiatry	BLOOD
PKN3	Q6P5Z2	17999	TRANS	Cognition_Meta	UKBB-PPP_Specific	NA,-		0.210066	0.210066	UKBB_PPP	UKBB_PPP	0.737505	1430.76	SCZ.Clozuk.2018	PKN3	Transcriptome	BRAIN	SMR	PsychENCODE	SMR	-0.172143	0.0798929	0.0312		30545856	10.1126/science.aat8127	Gandal et all science	BRAIN
PKN3	Q6P5Z2	17999	TRANS	Cognition_Meta	UKBB-PPP_Specific	NA,-		0.210066	0.210066	UKBB_PPP	UKBB_PPP	0.737505	1430.76	SCZ	PKN3	Proteiome	BLOOD	SMR	eQTLGen	SMR	-0.0267995	0.023217	0.248375		37415601	10.3389/fgene.2023.1191264	Gedik et all Front Genet	BLOOD
PKN3	Q6P5Z2	17999	TRANS	Cognition_Meta	UKBB-PPP_Specific	NA,-		0.210066	0.210066	UKBB_PPP	UKBB_PPP	0.737505	1430.76	MDD	PKN3	Proteiome	BLOOD	SMR	eQTLGen	SMR	-0.00320767	0.0116988	0.78394		37415601	10.3389/fgene.2023.1191264	Gedik et all Front Genet	BLOOD
PKN3	Q6P5Z2	17999	TRANS	Cognition_Meta	UKBB-PPP_Specific	NA,-		0.210066	0.210066	UKBB_PPP	UKBB_PPP	0.737505	1430.76	BIP	PKN3	Proteiome	BLOOD	SMR	eQTLGen	SMR	0.0184872	0.0283063	0.513684		37415601	10.3389/fgene.2023.1191264	Gedik et all Front Genet	BLOOD
PKN3	Q6P5Z2	17999	TRANS	Cognition_Meta	UKBB-PPP_Specific	NA,-		0.210066	0.210066	UKBB_PPP	UKBB_PPP	0.737505	1430.76	SCZ.Clozuk.2018	PKN3	Transcriptome	BRAIN	TWAS	PsychENCODE	FUSION	-1.48688		0.137		30545856	10.1126/science.aat8127	Gandal et all science	BRAIN
PKN3	Q6P5Z2	17999	TRANS	Cognition_Meta	UKBB-PPP_Specific	NA,-		0.210066	0.210066	UKBB_PPP	UKBB_PPP	0.737505	1430.76	BD.PGC.ruderferCell2018	PKN3	Transcriptome	BRAIN	TWAS	PsychENCODE	FUSION	-2.31862		0.020416		30545856	10.1126/science.aat8127	Gandal et all science	BRAIN
PKN3	Q6P5Z2	17999	TRANS	Cognition_Meta	UKBB-PPP_Specific	NA,-		0.210066	0.210066	UKBB_PPP	UKBB_PPP	0.737505	1430.76	SCZ2	PKN3	Transcriptome		TWAS	METSIM	aSPU			6e-07		29411426	10.1002/gepi.22110	Wu et all Genet Epidemiol
PKN3	Q6P5Z2	17999	TRANS	Cognition_Meta	UKBB-PPP_Specific	NA,-		0.210066	0.210066	UKBB_PPP	UKBB_PPP	0.737505	1430.76	SCZ2	PKN3	Transcriptome		TWAS	METSIM	TWAS			0.824437		29411426	10.1002/gepi.22110	Wu et all Genet Epidemiol
PKN3	Q6P5Z2	17999	TRANS	Cognition_Meta	UKBB-PPP_Specific	NA,-		0.210066	0.210066	UKBB_PPP	UKBB_PPP	0.737505	1430.76	SCZ2	PKN3	Transcriptome		TWAS	METSIM	SSU			2.16529e-08		29411426	10.1002/gepi.22110	Wu et all Genet Epidemiol
PKN3	Q6P5Z2	17999	TRANS	Depression_iPSYCH_2023	UKBB-PPP_Specific	NA,+		0.0496562	0.0496562	UKBB_PPP	UKBB_PPP	1.03428	338.209	Deepression_Wray_tall	PKN3	Transcriptome	BLOOD	MR	GTEx	TwoSampleMR	0	0.01	0.809		35296807	10.1038/s41380-022-01507-9	Deng et all Mol Psychiatry	BLOOD
PKN3	Q6P5Z2	17999	TRANS	Depression_iPSYCH_2023	UKBB-PPP_Specific	NA,+		0.0496562	0.0496562	UKBB_PPP	UKBB_PPP	1.03428	338.209	SCZ.Clozuk.2018	PKN3	Transcriptome	BRAIN	SMR	PsychENCODE	SMR	-0.172143	0.0798929	0.0312		30545856	10.1126/science.aat8127	Gandal et all science	BRAIN
PKN3	Q6P5Z2	17999	TRANS	Depression_iPSYCH_2023	UKBB-PPP_Specific	NA,+		0.0496562	0.0496562	UKBB_PPP	UKBB_PPP	1.03428	338.209	SCZ	PKN3	Proteiome	BLOOD	SMR	eQTLGen	SMR	-0.0267995	0.023217	0.248375		37415601	10.3389/fgene.2023.1191264	Gedik et all Front Genet	BLOOD
PKN3	Q6P5Z2	17999	TRANS	Depression_iPSYCH_2023	UKBB-PPP_Specific	NA,+		0.0496562	0.0496562	UKBB_PPP	UKBB_PPP	1.03428	338.209	MDD	PKN3	Proteiome	BLOOD	SMR	eQTLGen	SMR	-0.00320767	0.0116988	0.78394		37415601	10.3389/fgene.2023.1191264	Gedik et all Front Genet	BLOOD
PKN3	Q6P5Z2	17999	TRANS	Depression_iPSYCH_2023	UKBB-PPP_Specific	NA,+		0.0496562	0.0496562	UKBB_PPP	UKBB_PPP	1.03428	338.209	BIP	PKN3	Proteiome	BLOOD	SMR	eQTLGen	SMR	0.0184872	0.0283063	0.513684		37415601	10.3389/fgene.2023.1191264	Gedik et all Front Genet	BLOOD
PKN3	Q6P5Z2	17999	TRANS	Depression_iPSYCH_2023	UKBB-PPP_Specific	NA,+		0.0496562	0.0496562	UKBB_PPP	UKBB_PPP	1.03428	338.209	SCZ.Clozuk.2018	PKN3	Transcriptome	BRAIN	TWAS	PsychENCODE	FUSION	-1.48688		0.137		30545856	10.1126/science.aat8127	Gandal et all science	BRAIN
PKN3	Q6P5Z2	17999	TRANS	Depression_iPSYCH_2023	UKBB-PPP_Specific	NA,+		0.0496562	0.0496562	UKBB_PPP	UKBB_PPP	1.03428	338.209	BD.PGC.ruderferCell2018	PKN3	Transcriptome	BRAIN	TWAS	PsychENCODE	FUSION	-2.31862		0.020416		30545856	10.1126/science.aat8127	Gandal et all science	BRAIN
PKN3	Q6P5Z2	17999	TRANS	Depression_iPSYCH_2023	UKBB-PPP_Specific	NA,+		0.0496562	0.0496562	UKBB_PPP	UKBB_PPP	1.03428	338.209	SCZ2	PKN3	Transcriptome		TWAS	METSIM	aSPU			6e-07		29411426	10.1002/gepi.22110	Wu et all Genet Epidemiol
PKN3	Q6P5Z2	17999	TRANS	Depression_iPSYCH_2023	UKBB-PPP_Specific	NA,+		0.0496562	0.0496562	UKBB_PPP	UKBB_PPP	1.03428	338.209	SCZ2	PKN3	Transcriptome		TWAS	METSIM	TWAS			0.824437		29411426	10.1002/gepi.22110	Wu et all Genet Epidemiol
PKN3	Q6P5Z2	17999	TRANS	Depression_iPSYCH_2023	UKBB-PPP_Specific	NA,+		0.0496562	0.0496562	UKBB_PPP	UKBB_PPP	1.03428	338.209	SCZ2	PKN3	Transcriptome		TWAS	METSIM	SSU			2.16529e-08		29411426	10.1002/gepi.22110	Wu et all Genet Epidemiol
PKN3	Q6P5Z2	17999	TRANS	PGC3_SCZ_NoUKB	UKBB-PPP_Specific	NA,-		0.0115509	0.0115509	UKBB_PPP	UKBB_PPP	0.237684	78.6735	Deepression_Wray_tall	PKN3	Transcriptome	BLOOD	MR	GTEx	TwoSampleMR	0	0.01	0.809		35296807	10.1038/s41380-022-01507-9	Deng et all Mol Psychiatry	BLOOD
PKN3	Q6P5Z2	17999	TRANS	PGC3_SCZ_NoUKB	UKBB-PPP_Specific	NA,-		0.0115509	0.0115509	UKBB_PPP	UKBB_PPP	0.237684	78.6735	SCZ.Clozuk.2018	PKN3	Transcriptome	BRAIN	SMR	PsychENCODE	SMR	-0.172143	0.0798929	0.0312		30545856	10.1126/science.aat8127	Gandal et all science	BRAIN
PKN3	Q6P5Z2	17999	TRANS	PGC3_SCZ_NoUKB	UKBB-PPP_Specific	NA,-		0.0115509	0.0115509	UKBB_PPP	UKBB_PPP	0.237684	78.6735	SCZ	PKN3	Proteiome	BLOOD	SMR	eQTLGen	SMR	-0.0267995	0.023217	0.248375		37415601	10.3389/fgene.2023.1191264	Gedik et all Front Genet	BLOOD
PKN3	Q6P5Z2	17999	TRANS	PGC3_SCZ_NoUKB	UKBB-PPP_Specific	NA,-		0.0115509	0.0115509	UKBB_PPP	UKBB_PPP	0.237684	78.6735	MDD	PKN3	Proteiome	BLOOD	SMR	eQTLGen	SMR	-0.00320767	0.0116988	0.78394		37415601	10.3389/fgene.2023.1191264	Gedik et all Front Genet	BLOOD
PKN3	Q6P5Z2	17999	TRANS	PGC3_SCZ_NoUKB	UKBB-PPP_Specific	NA,-		0.0115509	0.0115509	UKBB_PPP	UKBB_PPP	0.237684	78.6735	BIP	PKN3	Proteiome	BLOOD	SMR	eQTLGen	SMR	0.0184872	0.0283063	0.513684		37415601	10.3389/fgene.2023.1191264	Gedik et all Front Genet	BLOOD
PKN3	Q6P5Z2	17999	TRANS	PGC3_SCZ_NoUKB	UKBB-PPP_Specific	NA,-		0.0115509	0.0115509	UKBB_PPP	UKBB_PPP	0.237684	78.6735	SCZ.Clozuk.2018	PKN3	Transcriptome	BRAIN	TWAS	PsychENCODE	FUSION	-1.48688		0.137		30545856	10.1126/science.aat8127	Gandal et all science	BRAIN
PKN3	Q6P5Z2	17999	TRANS	PGC3_SCZ_NoUKB	UKBB-PPP_Specific	NA,-		0.0115509	0.0115509	UKBB_PPP	UKBB_PPP	0.237684	78.6735	BD.PGC.ruderferCell2018	PKN3	Transcriptome	BRAIN	TWAS	PsychENCODE	FUSION	-2.31862		0.020416		30545856	10.1126/science.aat8127	Gandal et all science	BRAIN
PKN3	Q6P5Z2	17999	TRANS	PGC3_SCZ_NoUKB	UKBB-PPP_Specific	NA,-		0.0115509	0.0115509	UKBB_PPP	UKBB_PPP	0.237684	78.6735	SCZ2	PKN3	Transcriptome		TWAS	METSIM	aSPU			6e-07		29411426	10.1002/gepi.22110	Wu et all Genet Epidemiol
PKN3	Q6P5Z2	17999	TRANS	PGC3_SCZ_NoUKB	UKBB-PPP_Specific	NA,-		0.0115509	0.0115509	UKBB_PPP	UKBB_PPP	0.237684	78.6735	SCZ2	PKN3	Transcriptome		TWAS	METSIM	TWAS			0.824437		29411426	10.1002/gepi.22110	Wu et all Genet Epidemiol
PKN3	Q6P5Z2	17999	TRANS	PGC3_SCZ_NoUKB	UKBB-PPP_Specific	NA,-		0.0115509	0.0115509	UKBB_PPP	UKBB_PPP	0.237684	78.6735	SCZ2	PKN3	Transcriptome		TWAS	METSIM	SSU			2.16529e-08		29411426	10.1002/gepi.22110	Wu et all Genet Epidemiol
PKP2	Q99959	9024	CIS	Depression_iPSYCH_2023	DECODE_Specific	+,NA		0.0511398	0.0511398	DECODE	DECODE	0.618643	191.161	SCZ	PKP2	Proteome	PLASMA	MR	deCODE	TwoSampleMR	0.076132	0.08107	0.347684		37085628	10.1007/s00439-023-02562-0	Dang et al Human Genetics	BLOOD
PKP2	Q99959	9024	CIS	Depression_iPSYCH_2023	DECODE_Specific	+,NA		0.0511398	0.0511398	DECODE	DECODE	0.618643	191.161	BIP	PKP2	Proteome	PLASMA	MR	deCODE	TwoSampleMR	-0.127989	0.11358	0.259802		37085628	10.1007/s00439-023-02562-0	Dang et al Human Genetics	BLOOD
PKP2	Q99959	9024	CIS	Depression_iPSYCH_2023	DECODE_Specific	+,NA		0.0511398	0.0511398	DECODE	DECODE	0.618643	191.161	MDD	PKP2	Proteome	PLASMA	MR	deCODE	TwoSampleMR	0.0111261	0.0433845	0.7976		37085628	10.1007/s00439-023-02562-0	Dang et al Human Genetics	BLOOD
PKP2	Q99959	9024	CIS	Depression_iPSYCH_2023	DECODE_Specific	+,NA		0.0511398	0.0511398	DECODE	DECODE	0.618643	191.161	Bipolar disorder	PKP2	Proteome	PLASMA	MR	FENLAND	TwoSampleMR	-0.110482	0.0726406	0.128274		36280454	https://doi.org/10.1016/j.biopsych.2022.08.015	Lu et al Biol Psychiatry	BLOOD
PKP2	Q99959	9024	CIS	Depression_iPSYCH_2023	DECODE_Specific	+,NA		0.0511398	0.0511398	DECODE	DECODE	0.618643	191.161	Major depressive disorder	PKP2	Proteome	PLASMA	MR	FENLAND	TwoSampleMR	0.0559704	0.0719215	0.436443		36280454	https://doi.org/10.1016/j.biopsych.2022.08.015	Lu et al Biol Psychiatry	BLOOD
PKP2	Q99959	9024	CIS	Depression_iPSYCH_2023	DECODE_Specific	+,NA		0.0511398	0.0511398	DECODE	DECODE	0.618643	191.161	Schizophrenia	PKP2	Proteome	PLASMA	MR	FENLAND	TwoSampleMR	0.054333	0.0814936	0.504954		36280454	https://doi.org/10.1016/j.biopsych.2022.08.015	Lu et al Biol Psychiatry	BLOOD
PKP2	Q99959	9024	CIS	Depression_iPSYCH_2023	DECODE_Specific	+,NA		0.0511398	0.0511398	DECODE	DECODE	0.618643	191.161	SCZ.Clozuk.2018	PKP2	Transcriptome	BRAIN	SMR	PsychENCODE	SMR	0.0461949	0.0495534	0.351		30545856	10.1126/science.aat8127	Gandal et all science	BRAIN
PKP2	Q99959	9024	CIS	Depression_iPSYCH_2023	DECODE_Specific	+,NA		0.0511398	0.0511398	DECODE	DECODE	0.618643	191.161	SCZ	PKP2	Proteiome	BLOOD	SMR	eQTLGen	SMR	0.0443692	0.0454427	0.328878		37415601	10.3389/fgene.2023.1191264	Gedik et all Front Genet	BLOOD
PKP2	Q99959	9024	CIS	Depression_iPSYCH_2023	DECODE_Specific	+,NA		0.0511398	0.0511398	DECODE	DECODE	0.618643	191.161	MDD	PKP2	Proteiome	BRAIN	SMR	BrainMeta	SMR	0.0286024	0.0272373	0.293663		37415601	10.3389/fgene.2023.1191264	Gedik et all Front Genet	BRAIN
PKP2	Q99959	9024	CIS	Depression_iPSYCH_2023	DECODE_Specific	+,NA		0.0511398	0.0511398	DECODE	DECODE	0.618643	191.161	BIP	PKP2	Proteiome	BRAIN	SMR	BrainMeta	SMR	0.0172301	0.0548566	0.753451		37415601	10.3389/fgene.2023.1191264	Gedik et all Front Genet	BRAIN
PKP2	Q99959	9024	CIS	Depression_iPSYCH_2023	DECODE_Specific	+,NA		0.0511398	0.0511398	DECODE	DECODE	0.618643	191.161	SCZ	PKP2	Proteiome	BRAIN	SMR	BrainMeta	SMR	0.038	0.0268349	0.156756		37415601	10.3389/fgene.2023.1191264	Gedik et all Front Genet	BRAIN
PKP2	Q99959	9024	CIS	Depression_iPSYCH_2023	DECODE_Specific	+,NA		0.0511398	0.0511398	DECODE	DECODE	0.618643	191.161	MDD	PKP2	Proteiome	BLOOD	SMR	eQTLGen	SMR	0.00270225	0.024861	0.913445		37415601	10.3389/fgene.2023.1191264	Gedik et all Front Genet	BLOOD
PKP2	Q99959	9024	CIS	Depression_iPSYCH_2023	DECODE_Specific	+,NA		0.0511398	0.0511398	DECODE	DECODE	0.618643	191.161	BIP	PKP2	Proteiome	BLOOD	SMR	eQTLGen	SMR	0.0248575	0.0540568	0.645631		37415601	10.3389/fgene.2023.1191264	Gedik et all Front Genet	BLOOD
PKP2	Q99959	9024	CIS	Depression_iPSYCH_2023	DECODE_Specific	+,NA		0.0511398	0.0511398	DECODE	DECODE	0.618643	191.161	SCZ	PKP2	Proteiome	BLOOD	SMR	deCODE	SMR	0.141705	0.104722	0.176007		37415601	10.3389/fgene.2023.1191264	Gedik et all Front Genet	BLOOD
PKP2	Q99959	9024	CIS	Depression_iPSYCH_2023	DECODE_Specific	+,NA		0.0511398	0.0511398	DECODE	DECODE	0.618643	191.161	MDD	PKP2	Proteiome	BLOOD	SMR	deCODE	SMR	0.00740741	0.0547357	0.892351		37415601	10.3389/fgene.2023.1191264	Gedik et all Front Genet	BLOOD
PKP2	Q99959	9024	CIS	Depression_iPSYCH_2023	DECODE_Specific	+,NA		0.0511398	0.0511398	DECODE	DECODE	0.618643	191.161	BIP	PKP2	Proteiome	BLOOD	SMR	deCODE	SMR	-0.127989	0.114035	0.261706		37415601	10.3389/fgene.2023.1191264	Gedik et all Front Genet	BLOOD
PKP2	Q99959	9024	CIS	Depression_iPSYCH_2023	DECODE_Specific	+,NA		0.0511398	0.0511398	DECODE	DECODE	0.618643	191.161	SCZ.Clozuk.2018	PKP2	Transcriptome	BRAIN	TWAS	PsychENCODE	FUSION	2.08325		0.0372		30545856	10.1126/science.aat8127	Gandal et all science	BRAIN
PKP2	Q99959	9024	CIS	Depression_iPSYCH_2023	DECODE_Specific	+,NA		0.0511398	0.0511398	DECODE	DECODE	0.618643	191.161	BD.PGC.ruderferCell2018	PKP2	Transcriptome	BRAIN	TWAS	PsychENCODE	FUSION	0.38894		0.697319		30545856	10.1126/science.aat8127	Gandal et all science	BRAIN
PKP2	Q99959	9024	CIS	Depression_iPSYCH_2023	DECODE_Specific	+,NA		0.0511398	0.0511398	DECODE	DECODE	0.618643	191.161	Schizophrenia	PKP2	Transcriptome	brain caudate nucleus	TWAS	Gtex	Fusion			0.259611		36319771	10.1038/s41593-022-01182-7	Benjamin KJM	brain caudate nucleus
PKP2	Q99959	9024	CIS	PGC3_SCZ_NoUKB	DECODE_Specific	+,NA		0.197154	0.197154	DECODE	DECODE	0.817029	736.96	SCZ	PKP2	Proteome	PLASMA	MR	deCODE	TwoSampleMR	0.076132	0.08107	0.347684		37085628	10.1007/s00439-023-02562-0	Dang et al Human Genetics	BLOOD
PKP2	Q99959	9024	CIS	PGC3_SCZ_NoUKB	DECODE_Specific	+,NA		0.197154	0.197154	DECODE	DECODE	0.817029	736.96	BIP	PKP2	Proteome	PLASMA	MR	deCODE	TwoSampleMR	-0.127989	0.11358	0.259802		37085628	10.1007/s00439-023-02562-0	Dang et al Human Genetics	BLOOD
PKP2	Q99959	9024	CIS	PGC3_SCZ_NoUKB	DECODE_Specific	+,NA		0.197154	0.197154	DECODE	DECODE	0.817029	736.96	MDD	PKP2	Proteome	PLASMA	MR	deCODE	TwoSampleMR	0.0111261	0.0433845	0.7976		37085628	10.1007/s00439-023-02562-0	Dang et al Human Genetics	BLOOD
PKP2	Q99959	9024	CIS	PGC3_SCZ_NoUKB	DECODE_Specific	+,NA		0.197154	0.197154	DECODE	DECODE	0.817029	736.96	Bipolar disorder	PKP2	Proteome	PLASMA	MR	FENLAND	TwoSampleMR	-0.110482	0.0726406	0.128274		36280454	https://doi.org/10.1016/j.biopsych.2022.08.015	Lu et al Biol Psychiatry	BLOOD
PKP2	Q99959	9024	CIS	PGC3_SCZ_NoUKB	DECODE_Specific	+,NA		0.197154	0.197154	DECODE	DECODE	0.817029	736.96	Major depressive disorder	PKP2	Proteome	PLASMA	MR	FENLAND	TwoSampleMR	0.0559704	0.0719215	0.436443		36280454	https://doi.org/10.1016/j.biopsych.2022.08.015	Lu et al Biol Psychiatry	BLOOD
PKP2	Q99959	9024	CIS	PGC3_SCZ_NoUKB	DECODE_Specific	+,NA		0.197154	0.197154	DECODE	DECODE	0.817029	736.96	Schizophrenia	PKP2	Proteome	PLASMA	MR	FENLAND	TwoSampleMR	0.054333	0.0814936	0.504954		36280454	https://doi.org/10.1016/j.biopsych.2022.08.015	Lu et al Biol Psychiatry	BLOOD
PKP2	Q99959	9024	CIS	PGC3_SCZ_NoUKB	DECODE_Specific	+,NA		0.197154	0.197154	DECODE	DECODE	0.817029	736.96	SCZ.Clozuk.2018	PKP2	Transcriptome	BRAIN	SMR	PsychENCODE	SMR	0.0461949	0.0495534	0.351		30545856	10.1126/science.aat8127	Gandal et all science	BRAIN
PKP2	Q99959	9024	CIS	PGC3_SCZ_NoUKB	DECODE_Specific	+,NA		0.197154	0.197154	DECODE	DECODE	0.817029	736.96	SCZ	PKP2	Proteiome	BLOOD	SMR	eQTLGen	SMR	0.0443692	0.0454427	0.328878		37415601	10.3389/fgene.2023.1191264	Gedik et all Front Genet	BLOOD
PKP2	Q99959	9024	CIS	PGC3_SCZ_NoUKB	DECODE_Specific	+,NA		0.197154	0.197154	DECODE	DECODE	0.817029	736.96	MDD	PKP2	Proteiome	BRAIN	SMR	BrainMeta	SMR	0.0286024	0.0272373	0.293663		37415601	10.3389/fgene.2023.1191264	Gedik et all Front Genet	BRAIN
PKP2	Q99959	9024	CIS	PGC3_SCZ_NoUKB	DECODE_Specific	+,NA		0.197154	0.197154	DECODE	DECODE	0.817029	736.96	BIP	PKP2	Proteiome	BRAIN	SMR	BrainMeta	SMR	0.0172301	0.0548566	0.753451		37415601	10.3389/fgene.2023.1191264	Gedik et all Front Genet	BRAIN
PKP2	Q99959	9024	CIS	PGC3_SCZ_NoUKB	DECODE_Specific	+,NA		0.197154	0.197154	DECODE	DECODE	0.817029	736.96	SCZ	PKP2	Proteiome	BRAIN	SMR	BrainMeta	SMR	0.038	0.0268349	0.156756		37415601	10.3389/fgene.2023.1191264	Gedik et all Front Genet	BRAIN
PKP2	Q99959	9024	CIS	PGC3_SCZ_NoUKB	DECODE_Specific	+,NA		0.197154	0.197154	DECODE	DECODE	0.817029	736.96	MDD	PKP2	Proteiome	BLOOD	SMR	eQTLGen	SMR	0.00270225	0.024861	0.913445		37415601	10.3389/fgene.2023.1191264	Gedik et all Front Genet	BLOOD
PKP2	Q99959	9024	CIS	PGC3_SCZ_NoUKB	DECODE_Specific	+,NA		0.197154	0.197154	DECODE	DECODE	0.817029	736.96	BIP	PKP2	Proteiome	BLOOD	SMR	eQTLGen	SMR	0.0248575	0.0540568	0.645631		37415601	10.3389/fgene.2023.1191264	Gedik et all Front Genet	BLOOD
PKP2	Q99959	9024	CIS	PGC3_SCZ_NoUKB	DECODE_Specific	+,NA		0.197154	0.197154	DECODE	DECODE	0.817029	736.96	SCZ	PKP2	Proteiome	BLOOD	SMR	deCODE	SMR	0.141705	0.104722	0.176007		37415601	10.3389/fgene.2023.1191264	Gedik et all Front Genet	BLOOD
PKP2	Q99959	9024	CIS	PGC3_SCZ_NoUKB	DECODE_Specific	+,NA		0.197154	0.197154	DECODE	DECODE	0.817029	736.96	MDD	PKP2	Proteiome	BLOOD	SMR	deCODE	SMR	0.00740741	0.0547357	0.892351		37415601	10.3389/fgene.2023.1191264	Gedik et all Front Genet	BLOOD
PKP2	Q99959	9024	CIS	PGC3_SCZ_NoUKB	DECODE_Specific	+,NA		0.197154	0.197154	DECODE	DECODE	0.817029	736.96	BIP	PKP2	Proteiome	BLOOD	SMR	deCODE	SMR	-0.127989	0.114035	0.261706		37415601	10.3389/fgene.2023.1191264	Gedik et all Front Genet	BLOOD
PKP2	Q99959	9024	CIS	PGC3_SCZ_NoUKB	DECODE_Specific	+,NA		0.197154	0.197154	DECODE	DECODE	0.817029	736.96	SCZ.Clozuk.2018	PKP2	Transcriptome	BRAIN	TWAS	PsychENCODE	FUSION	2.08325		0.0372		30545856	10.1126/science.aat8127	Gandal et all science	BRAIN
PKP2	Q99959	9024	CIS	PGC3_SCZ_NoUKB	DECODE_Specific	+,NA		0.197154	0.197154	DECODE	DECODE	0.817029	736.96	BD.PGC.ruderferCell2018	PKP2	Transcriptome	BRAIN	TWAS	PsychENCODE	FUSION	0.38894		0.697319		30545856	10.1126/science.aat8127	Gandal et all science	BRAIN
PKP2	Q99959	9024	CIS	PGC3_SCZ_NoUKB	DECODE_Specific	+,NA		0.197154	0.197154	DECODE	DECODE	0.817029	736.96	Schizophrenia	PKP2	Transcriptome	brain caudate nucleus	TWAS	Gtex	Fusion			0.259611		36319771	10.1038/s41593-022-01182-7	Benjamin KJM	brain caudate nucleus
PKP2	Q99959	9024	CIS	BIP_PGC3_noukb	DECODE_Specific	-,NA		0.203075	0.203075	DECODE	DECODE	0.822419	759.093	SCZ	PKP2	Proteome	PLASMA	MR	deCODE	TwoSampleMR	0.076132	0.08107	0.347684		37085628	10.1007/s00439-023-02562-0	Dang et al Human Genetics	BLOOD
PKP2	Q99959	9024	CIS	BIP_PGC3_noukb	DECODE_Specific	-,NA		0.203075	0.203075	DECODE	DECODE	0.822419	759.093	BIP	PKP2	Proteome	PLASMA	MR	deCODE	TwoSampleMR	-0.127989	0.11358	0.259802		37085628	10.1007/s00439-023-02562-0	Dang et al Human Genetics	BLOOD
PKP2	Q99959	9024	CIS	BIP_PGC3_noukb	DECODE_Specific	-,NA		0.203075	0.203075	DECODE	DECODE	0.822419	759.093	MDD	PKP2	Proteome	PLASMA	MR	deCODE	TwoSampleMR	0.0111261	0.0433845	0.7976		37085628	10.1007/s00439-023-02562-0	Dang et al Human Genetics	BLOOD
PKP2	Q99959	9024	CIS	BIP_PGC3_noukb	DECODE_Specific	-,NA		0.203075	0.203075	DECODE	DECODE	0.822419	759.093	Bipolar disorder	PKP2	Proteome	PLASMA	MR	FENLAND	TwoSampleMR	-0.110482	0.0726406	0.128274		36280454	https://doi.org/10.1016/j.biopsych.2022.08.015	Lu et al Biol Psychiatry	BLOOD
PKP2	Q99959	9024	CIS	BIP_PGC3_noukb	DECODE_Specific	-,NA		0.203075	0.203075	DECODE	DECODE	0.822419	759.093	Major depressive disorder	PKP2	Proteome	PLASMA	MR	FENLAND	TwoSampleMR	0.0559704	0.0719215	0.436443		36280454	https://doi.org/10.1016/j.biopsych.2022.08.015	Lu et al Biol Psychiatry	BLOOD
PKP2	Q99959	9024	CIS	BIP_PGC3_noukb	DECODE_Specific	-,NA		0.203075	0.203075	DECODE	DECODE	0.822419	759.093	Schizophrenia	PKP2	Proteome	PLASMA	MR	FENLAND	TwoSampleMR	0.054333	0.0814936	0.504954		36280454	https://doi.org/10.1016/j.biopsych.2022.08.015	Lu et al Biol Psychiatry	BLOOD
PKP2	Q99959	9024	CIS	BIP_PGC3_noukb	DECODE_Specific	-,NA		0.203075	0.203075	DECODE	DECODE	0.822419	759.093	SCZ.Clozuk.2018	PKP2	Transcriptome	BRAIN	SMR	PsychENCODE	SMR	0.0461949	0.0495534	0.351		30545856	10.1126/science.aat8127	Gandal et all science	BRAIN
PKP2	Q99959	9024	CIS	BIP_PGC3_noukb	DECODE_Specific	-,NA		0.203075	0.203075	DECODE	DECODE	0.822419	759.093	SCZ	PKP2	Proteiome	BLOOD	SMR	eQTLGen	SMR	0.0443692	0.0454427	0.328878		37415601	10.3389/fgene.2023.1191264	Gedik et all Front Genet	BLOOD
PKP2	Q99959	9024	CIS	BIP_PGC3_noukb	DECODE_Specific	-,NA		0.203075	0.203075	DECODE	DECODE	0.822419	759.093	MDD	PKP2	Proteiome	BRAIN	SMR	BrainMeta	SMR	0.0286024	0.0272373	0.293663		37415601	10.3389/fgene.2023.1191264	Gedik et all Front Genet	BRAIN
PKP2	Q99959	9024	CIS	BIP_PGC3_noukb	DECODE_Specific	-,NA		0.203075	0.203075	DECODE	DECODE	0.822419	759.093	BIP	PKP2	Proteiome	BRAIN	SMR	BrainMeta	SMR	0.0172301	0.0548566	0.753451		37415601	10.3389/fgene.2023.1191264	Gedik et all Front Genet	BRAIN
PKP2	Q99959	9024	CIS	BIP_PGC3_noukb	DECODE_Specific	-,NA		0.203075	0.203075	DECODE	DECODE	0.822419	759.093	SCZ	PKP2	Proteiome	BRAIN	SMR	BrainMeta	SMR	0.038	0.0268349	0.156756		37415601	10.3389/fgene.2023.1191264	Gedik et all Front Genet	BRAIN
PKP2	Q99959	9024	CIS	BIP_PGC3_noukb	DECODE_Specific	-,NA		0.203075	0.203075	DECODE	DECODE	0.822419	759.093	MDD	PKP2	Proteiome	BLOOD	SMR	eQTLGen	SMR	0.00270225	0.024861	0.913445		37415601	10.3389/fgene.2023.1191264	Gedik et all Front Genet	BLOOD
PKP2	Q99959	9024	CIS	BIP_PGC3_noukb	DECODE_Specific	-,NA		0.203075	0.203075	DECODE	DECODE	0.822419	759.093	BIP	PKP2	Proteiome	BLOOD	SMR	eQTLGen	SMR	0.0248575	0.0540568	0.645631		37415601	10.3389/fgene.2023.1191264	Gedik et all Front Genet	BLOOD
PKP2	Q99959	9024	CIS	BIP_PGC3_noukb	DECODE_Specific	-,NA		0.203075	0.203075	DECODE	DECODE	0.822419	759.093	SCZ	PKP2	Proteiome	BLOOD	SMR	deCODE	SMR	0.141705	0.104722	0.176007		37415601	10.3389/fgene.2023.1191264	Gedik et all Front Genet	BLOOD
PKP2	Q99959	9024	CIS	BIP_PGC3_noukb	DECODE_Specific	-,NA		0.203075	0.203075	DECODE	DECODE	0.822419	759.093	MDD	PKP2	Proteiome	BLOOD	SMR	deCODE	SMR	0.00740741	0.0547357	0.892351		37415601	10.3389/fgene.2023.1191264	Gedik et all Front Genet	BLOOD
PKP2	Q99959	9024	CIS	BIP_PGC3_noukb	DECODE_Specific	-,NA		0.203075	0.203075	DECODE	DECODE	0.822419	759.093	BIP	PKP2	Proteiome	BLOOD	SMR	deCODE	SMR	-0.127989	0.114035	0.261706		37415601	10.3389/fgene.2023.1191264	Gedik et all Front Genet	BLOOD
PKP2	Q99959	9024	CIS	BIP_PGC3_noukb	DECODE_Specific	-,NA		0.203075	0.203075	DECODE	DECODE	0.822419	759.093	SCZ.Clozuk.2018	PKP2	Transcriptome	BRAIN	TWAS	PsychENCODE	FUSION	2.08325		0.0372		30545856	10.1126/science.aat8127	Gandal et all science	BRAIN
PKP2	Q99959	9024	CIS	BIP_PGC3_noukb	DECODE_Specific	-,NA		0.203075	0.203075	DECODE	DECODE	0.822419	759.093	BD.PGC.ruderferCell2018	PKP2	Transcriptome	BRAIN	TWAS	PsychENCODE	FUSION	0.38894		0.697319		30545856	10.1126/science.aat8127	Gandal et all science	BRAIN
PKP2	Q99959	9024	CIS	BIP_PGC3_noukb	DECODE_Specific	-,NA		0.203075	0.203075	DECODE	DECODE	0.822419	759.093	Schizophrenia	PKP2	Transcriptome	brain caudate nucleus	TWAS	Gtex	Fusion			0.259611		36319771	10.1038/s41593-022-01182-7	Benjamin KJM	brain caudate nucleus
PKP2	Q99959	9024	CIS	Cognition_Meta	DECODE_Specific	-,NA		0.977662	0.977662	DECODE	DECODE	1.45482	3654.5	SCZ	PKP2	Proteome	PLASMA	MR	deCODE	TwoSampleMR	0.076132	0.08107	0.347684		37085628	10.1007/s00439-023-02562-0	Dang et al Human Genetics	BLOOD
PKP2	Q99959	9024	CIS	Cognition_Meta	DECODE_Specific	-,NA		0.977662	0.977662	DECODE	DECODE	1.45482	3654.5	BIP	PKP2	Proteome	PLASMA	MR	deCODE	TwoSampleMR	-0.127989	0.11358	0.259802		37085628	10.1007/s00439-023-02562-0	Dang et al Human Genetics	BLOOD
PKP2	Q99959	9024	CIS	Cognition_Meta	DECODE_Specific	-,NA		0.977662	0.977662	DECODE	DECODE	1.45482	3654.5	MDD	PKP2	Proteome	PLASMA	MR	deCODE	TwoSampleMR	0.0111261	0.0433845	0.7976		37085628	10.1007/s00439-023-02562-0	Dang et al Human Genetics	BLOOD
PKP2	Q99959	9024	CIS	Cognition_Meta	DECODE_Specific	-,NA		0.977662	0.977662	DECODE	DECODE	1.45482	3654.5	Bipolar disorder	PKP2	Proteome	PLASMA	MR	FENLAND	TwoSampleMR	-0.110482	0.0726406	0.128274		36280454	https://doi.org/10.1016/j.biopsych.2022.08.015	Lu et al Biol Psychiatry	BLOOD
PKP2	Q99959	9024	CIS	Cognition_Meta	DECODE_Specific	-,NA		0.977662	0.977662	DECODE	DECODE	1.45482	3654.5	Major depressive disorder	PKP2	Proteome	PLASMA	MR	FENLAND	TwoSampleMR	0.0559704	0.0719215	0.436443		36280454	https://doi.org/10.1016/j.biopsych.2022.08.015	Lu et al Biol Psychiatry	BLOOD
PKP2	Q99959	9024	CIS	Cognition_Meta	DECODE_Specific	-,NA		0.977662	0.977662	DECODE	DECODE	1.45482	3654.5	Schizophrenia	PKP2	Proteome	PLASMA	MR	FENLAND	TwoSampleMR	0.054333	0.0814936	0.504954		36280454	https://doi.org/10.1016/j.biopsych.2022.08.015	Lu et al Biol Psychiatry	BLOOD
PKP2	Q99959	9024	CIS	Cognition_Meta	DECODE_Specific	-,NA		0.977662	0.977662	DECODE	DECODE	1.45482	3654.5	SCZ.Clozuk.2018	PKP2	Transcriptome	BRAIN	SMR	PsychENCODE	SMR	0.0461949	0.0495534	0.351		30545856	10.1126/science.aat8127	Gandal et all science	BRAIN
PKP2	Q99959	9024	CIS	Cognition_Meta	DECODE_Specific	-,NA		0.977662	0.977662	DECODE	DECODE	1.45482	3654.5	SCZ	PKP2	Proteiome	BLOOD	SMR	eQTLGen	SMR	0.0443692	0.0454427	0.328878		37415601	10.3389/fgene.2023.1191264	Gedik et all Front Genet	BLOOD
PKP2	Q99959	9024	CIS	Cognition_Meta	DECODE_Specific	-,NA		0.977662	0.977662	DECODE	DECODE	1.45482	3654.5	MDD	PKP2	Proteiome	BRAIN	SMR	BrainMeta	SMR	0.0286024	0.0272373	0.293663		37415601	10.3389/fgene.2023.1191264	Gedik et all Front Genet	BRAIN
PKP2	Q99959	9024	CIS	Cognition_Meta	DECODE_Specific	-,NA		0.977662	0.977662	DECODE	DECODE	1.45482	3654.5	BIP	PKP2	Proteiome	BRAIN	SMR	BrainMeta	SMR	0.0172301	0.0548566	0.753451		37415601	10.3389/fgene.2023.1191264	Gedik et all Front Genet	BRAIN
PKP2	Q99959	9024	CIS	Cognition_Meta	DECODE_Specific	-,NA		0.977662	0.977662	DECODE	DECODE	1.45482	3654.5	SCZ	PKP2	Proteiome	BRAIN	SMR	BrainMeta	SMR	0.038	0.0268349	0.156756		37415601	10.3389/fgene.2023.1191264	Gedik et all Front Genet	BRAIN
PKP2	Q99959	9024	CIS	Cognition_Meta	DECODE_Specific	-,NA		0.977662	0.977662	DECODE	DECODE	1.45482	3654.5	MDD	PKP2	Proteiome	BLOOD	SMR	eQTLGen	SMR	0.00270225	0.024861	0.913445		37415601	10.3389/fgene.2023.1191264	Gedik et all Front Genet	BLOOD
PKP2	Q99959	9024	CIS	Cognition_Meta	DECODE_Specific	-,NA		0.977662	0.977662	DECODE	DECODE	1.45482	3654.5	BIP	PKP2	Proteiome	BLOOD	SMR	eQTLGen	SMR	0.0248575	0.0540568	0.645631		37415601	10.3389/fgene.2023.1191264	Gedik et all Front Genet	BLOOD
PKP2	Q99959	9024	CIS	Cognition_Meta	DECODE_Specific	-,NA		0.977662	0.977662	DECODE	DECODE	1.45482	3654.5	SCZ	PKP2	Proteiome	BLOOD	SMR	deCODE	SMR	0.141705	0.104722	0.176007		37415601	10.3389/fgene.2023.1191264	Gedik et all Front Genet	BLOOD
PKP2	Q99959	9024	CIS	Cognition_Meta	DECODE_Specific	-,NA		0.977662	0.977662	DECODE	DECODE	1.45482	3654.5	MDD	PKP2	Proteiome	BLOOD	SMR	deCODE	SMR	0.00740741	0.0547357	0.892351		37415601	10.3389/fgene.2023.1191264	Gedik et all Front Genet	BLOOD
PKP2	Q99959	9024	CIS	Cognition_Meta	DECODE_Specific	-,NA		0.977662	0.977662	DECODE	DECODE	1.45482	3654.5	BIP	PKP2	Proteiome	BLOOD	SMR	deCODE	SMR	-0.127989	0.114035	0.261706		37415601	10.3389/fgene.2023.1191264	Gedik et all Front Genet	BLOOD
PKP2	Q99959	9024	CIS	Cognition_Meta	DECODE_Specific	-,NA		0.977662	0.977662	DECODE	DECODE	1.45482	3654.5	SCZ.Clozuk.2018	PKP2	Transcriptome	BRAIN	TWAS	PsychENCODE	FUSION	2.08325		0.0372		30545856	10.1126/science.aat8127	Gandal et all science	BRAIN
PKP2	Q99959	9024	CIS	Cognition_Meta	DECODE_Specific	-,NA		0.977662	0.977662	DECODE	DECODE	1.45482	3654.5	BD.PGC.ruderferCell2018	PKP2	Transcriptome	BRAIN	TWAS	PsychENCODE	FUSION	0.38894		0.697319		30545856	10.1126/science.aat8127	Gandal et all science	BRAIN
PKP2	Q99959	9024	CIS	Cognition_Meta	DECODE_Specific	-,NA		0.977662	0.977662	DECODE	DECODE	1.45482	3654.5	Schizophrenia	PKP2	Transcriptome	brain caudate nucleus	TWAS	Gtex	Fusion			0.259611		36319771	10.1038/s41593-022-01182-7	Benjamin KJM	brain caudate nucleus
PKP2	Q99959	9024	TRANS	BIP_PGC3_noukb	DECODE_Specific	-,NA		0.0893876	0.0893876	DECODE	DECODE	0.319758	608.819	SCZ	PKP2	Proteome	PLASMA	MR	deCODE	TwoSampleMR	0.076132	0.08107	0.347684		37085628	10.1007/s00439-023-02562-0	Dang et al Human Genetics	BLOOD
PKP2	Q99959	9024	TRANS	BIP_PGC3_noukb	DECODE_Specific	-,NA		0.0893876	0.0893876	DECODE	DECODE	0.319758	608.819	BIP	PKP2	Proteome	PLASMA	MR	deCODE	TwoSampleMR	-0.127989	0.11358	0.259802		37085628	10.1007/s00439-023-02562-0	Dang et al Human Genetics	BLOOD
PKP2	Q99959	9024	TRANS	BIP_PGC3_noukb	DECODE_Specific	-,NA		0.0893876	0.0893876	DECODE	DECODE	0.319758	608.819	MDD	PKP2	Proteome	PLASMA	MR	deCODE	TwoSampleMR	0.0111261	0.0433845	0.7976		37085628	10.1007/s00439-023-02562-0	Dang et al Human Genetics	BLOOD
PKP2	Q99959	9024	TRANS	BIP_PGC3_noukb	DECODE_Specific	-,NA		0.0893876	0.0893876	DECODE	DECODE	0.319758	608.819	Bipolar disorder	PKP2	Proteome	PLASMA	MR	FENLAND	TwoSampleMR	-0.110482	0.0726406	0.128274		36280454	https://doi.org/10.1016/j.biopsych.2022.08.015	Lu et al Biol Psychiatry	BLOOD
PKP2	Q99959	9024	TRANS	BIP_PGC3_noukb	DECODE_Specific	-,NA		0.0893876	0.0893876	DECODE	DECODE	0.319758	608.819	Major depressive disorder	PKP2	Proteome	PLASMA	MR	FENLAND	TwoSampleMR	0.0559704	0.0719215	0.436443		36280454	https://doi.org/10.1016/j.biopsych.2022.08.015	Lu et al Biol Psychiatry	BLOOD
PKP2	Q99959	9024	TRANS	BIP_PGC3_noukb	DECODE_Specific	-,NA		0.0893876	0.0893876	DECODE	DECODE	0.319758	608.819	Schizophrenia	PKP2	Proteome	PLASMA	MR	FENLAND	TwoSampleMR	0.054333	0.0814936	0.504954		36280454	https://doi.org/10.1016/j.biopsych.2022.08.015	Lu et al Biol Psychiatry	BLOOD
PKP2	Q99959	9024	TRANS	BIP_PGC3_noukb	DECODE_Specific	-,NA		0.0893876	0.0893876	DECODE	DECODE	0.319758	608.819	SCZ.Clozuk.2018	PKP2	Transcriptome	BRAIN	SMR	PsychENCODE	SMR	0.0461949	0.0495534	0.351		30545856	10.1126/science.aat8127	Gandal et all science	BRAIN
PKP2	Q99959	9024	TRANS	BIP_PGC3_noukb	DECODE_Specific	-,NA		0.0893876	0.0893876	DECODE	DECODE	0.319758	608.819	SCZ	PKP2	Proteiome	BLOOD	SMR	eQTLGen	SMR	0.0443692	0.0454427	0.328878		37415601	10.3389/fgene.2023.1191264	Gedik et all Front Genet	BLOOD
PKP2	Q99959	9024	TRANS	BIP_PGC3_noukb	DECODE_Specific	-,NA		0.0893876	0.0893876	DECODE	DECODE	0.319758	608.819	MDD	PKP2	Proteiome	BRAIN	SMR	BrainMeta	SMR	0.0286024	0.0272373	0.293663		37415601	10.3389/fgene.2023.1191264	Gedik et all Front Genet	BRAIN
PKP2	Q99959	9024	TRANS	BIP_PGC3_noukb	DECODE_Specific	-,NA		0.0893876	0.0893876	DECODE	DECODE	0.319758	608.819	BIP	PKP2	Proteiome	BRAIN	SMR	BrainMeta	SMR	0.0172301	0.0548566	0.753451		37415601	10.3389/fgene.2023.1191264	Gedik et all Front Genet	BRAIN
PKP2	Q99959	9024	TRANS	BIP_PGC3_noukb	DECODE_Specific	-,NA		0.0893876	0.0893876	DECODE	DECODE	0.319758	608.819	SCZ	PKP2	Proteiome	BRAIN	SMR	BrainMeta	SMR	0.038	0.0268349	0.156756		37415601	10.3389/fgene.2023.1191264	Gedik et all Front Genet	BRAIN
PKP2	Q99959	9024	TRANS	BIP_PGC3_noukb	DECODE_Specific	-,NA		0.0893876	0.0893876	DECODE	DECODE	0.319758	608.819	MDD	PKP2	Proteiome	BLOOD	SMR	eQTLGen	SMR	0.00270225	0.024861	0.913445		37415601	10.3389/fgene.2023.1191264	Gedik et all Front Genet	BLOOD
PKP2	Q99959	9024	TRANS	BIP_PGC3_noukb	DECODE_Specific	-,NA		0.0893876	0.0893876	DECODE	DECODE	0.319758	608.819	BIP	PKP2	Proteiome	BLOOD	SMR	eQTLGen	SMR	0.0248575	0.0540568	0.645631		37415601	10.3389/fgene.2023.1191264	Gedik et all Front Genet	BLOOD
PKP2	Q99959	9024	TRANS	BIP_PGC3_noukb	DECODE_Specific	-,NA		0.0893876	0.0893876	DECODE	DECODE	0.319758	608.819	SCZ	PKP2	Proteiome	BLOOD	SMR	deCODE	SMR	0.141705	0.104722	0.176007		37415601	10.3389/fgene.2023.1191264	Gedik et all Front Genet	BLOOD
PKP2	Q99959	9024	TRANS	BIP_PGC3_noukb	DECODE_Specific	-,NA		0.0893876	0.0893876	DECODE	DECODE	0.319758	608.819	MDD	PKP2	Proteiome	BLOOD	SMR	deCODE	SMR	0.00740741	0.0547357	0.892351		37415601	10.3389/fgene.2023.1191264	Gedik et all Front Genet	BLOOD
PKP2	Q99959	9024	TRANS	BIP_PGC3_noukb	DECODE_Specific	-,NA		0.0893876	0.0893876	DECODE	DECODE	0.319758	608.819	BIP	PKP2	Proteiome	BLOOD	SMR	deCODE	SMR	-0.127989	0.114035	0.261706		37415601	10.3389/fgene.2023.1191264	Gedik et all Front Genet	BLOOD
PKP2	Q99959	9024	TRANS	BIP_PGC3_noukb	DECODE_Specific	-,NA		0.0893876	0.0893876	DECODE	DECODE	0.319758	608.819	SCZ.Clozuk.2018	PKP2	Transcriptome	BRAIN	TWAS	PsychENCODE	FUSION	2.08325		0.0372		30545856	10.1126/science.aat8127	Gandal et all science	BRAIN
PKP2	Q99959	9024	TRANS	BIP_PGC3_noukb	DECODE_Specific	-,NA		0.0893876	0.0893876	DECODE	DECODE	0.319758	608.819	BD.PGC.ruderferCell2018	PKP2	Transcriptome	BRAIN	TWAS	PsychENCODE	FUSION	0.38894		0.697319		30545856	10.1126/science.aat8127	Gandal et all science	BRAIN
PKP2	Q99959	9024	TRANS	BIP_PGC3_noukb	DECODE_Specific	-,NA		0.0893876	0.0893876	DECODE	DECODE	0.319758	608.819	Schizophrenia	PKP2	Transcriptome	brain caudate nucleus	TWAS	Gtex	Fusion			0.259611		36319771	10.1038/s41593-022-01182-7	Benjamin KJM	brain caudate nucleus
PKP2	Q99959	9024	TRANS	Cognition_Meta	DECODE_Specific	-,NA		0.278311	0.278311	DECODE	DECODE	0.822375	1895.57	SCZ	PKP2	Proteome	PLASMA	MR	deCODE	TwoSampleMR	0.076132	0.08107	0.347684		37085628	10.1007/s00439-023-02562-0	Dang et al Human Genetics	BLOOD
PKP2	Q99959	9024	TRANS	Cognition_Meta	DECODE_Specific	-,NA		0.278311	0.278311	DECODE	DECODE	0.822375	1895.57	BIP	PKP2	Proteome	PLASMA	MR	deCODE	TwoSampleMR	-0.127989	0.11358	0.259802		37085628	10.1007/s00439-023-02562-0	Dang et al Human Genetics	BLOOD
PKP2	Q99959	9024	TRANS	Cognition_Meta	DECODE_Specific	-,NA		0.278311	0.278311	DECODE	DECODE	0.822375	1895.57	MDD	PKP2	Proteome	PLASMA	MR	deCODE	TwoSampleMR	0.0111261	0.0433845	0.7976		37085628	10.1007/s00439-023-02562-0	Dang et al Human Genetics	BLOOD
PKP2	Q99959	9024	TRANS	Cognition_Meta	DECODE_Specific	-,NA		0.278311	0.278311	DECODE	DECODE	0.822375	1895.57	Bipolar disorder	PKP2	Proteome	PLASMA	MR	FENLAND	TwoSampleMR	-0.110482	0.0726406	0.128274		36280454	https://doi.org/10.1016/j.biopsych.2022.08.015	Lu et al Biol Psychiatry	BLOOD
PKP2	Q99959	9024	TRANS	Cognition_Meta	DECODE_Specific	-,NA		0.278311	0.278311	DECODE	DECODE	0.822375	1895.57	Major depressive disorder	PKP2	Proteome	PLASMA	MR	FENLAND	TwoSampleMR	0.0559704	0.0719215	0.436443		36280454	https://doi.org/10.1016/j.biopsych.2022.08.015	Lu et al Biol Psychiatry	BLOOD
PKP2	Q99959	9024	TRANS	Cognition_Meta	DECODE_Specific	-,NA		0.278311	0.278311	DECODE	DECODE	0.822375	1895.57	Schizophrenia	PKP2	Proteome	PLASMA	MR	FENLAND	TwoSampleMR	0.054333	0.0814936	0.504954		36280454	https://doi.org/10.1016/j.biopsych.2022.08.015	Lu et al Biol Psychiatry	BLOOD
PKP2	Q99959	9024	TRANS	Cognition_Meta	DECODE_Specific	-,NA		0.278311	0.278311	DECODE	DECODE	0.822375	1895.57	SCZ.Clozuk.2018	PKP2	Transcriptome	BRAIN	SMR	PsychENCODE	SMR	0.0461949	0.0495534	0.351		30545856	10.1126/science.aat8127	Gandal et all science	BRAIN
PKP2	Q99959	9024	TRANS	Cognition_Meta	DECODE_Specific	-,NA		0.278311	0.278311	DECODE	DECODE	0.822375	1895.57	SCZ	PKP2	Proteiome	BLOOD	SMR	eQTLGen	SMR	0.0443692	0.0454427	0.328878		37415601	10.3389/fgene.2023.1191264	Gedik et all Front Genet	BLOOD
PKP2	Q99959	9024	TRANS	Cognition_Meta	DECODE_Specific	-,NA		0.278311	0.278311	DECODE	DECODE	0.822375	1895.57	MDD	PKP2	Proteiome	BRAIN	SMR	BrainMeta	SMR	0.0286024	0.0272373	0.293663		37415601	10.3389/fgene.2023.1191264	Gedik et all Front Genet	BRAIN
PKP2	Q99959	9024	TRANS	Cognition_Meta	DECODE_Specific	-,NA		0.278311	0.278311	DECODE	DECODE	0.822375	1895.57	BIP	PKP2	Proteiome	BRAIN	SMR	BrainMeta	SMR	0.0172301	0.0548566	0.753451		37415601	10.3389/fgene.2023.1191264	Gedik et all Front Genet	BRAIN
PKP2	Q99959	9024	TRANS	Cognition_Meta	DECODE_Specific	-,NA		0.278311	0.278311	DECODE	DECODE	0.822375	1895.57	SCZ	PKP2	Proteiome	BRAIN	SMR	BrainMeta	SMR	0.038	0.0268349	0.156756		37415601	10.3389/fgene.2023.1191264	Gedik et all Front Genet	BRAIN
PKP2	Q99959	9024	TRANS	Cognition_Meta	DECODE_Specific	-,NA		0.278311	0.278311	DECODE	DECODE	0.822375	1895.57	MDD	PKP2	Proteiome	BLOOD	SMR	eQTLGen	SMR	0.00270225	0.024861	0.913445		37415601	10.3389/fgene.2023.1191264	Gedik et all Front Genet	BLOOD
PKP2	Q99959	9024	TRANS	Cognition_Meta	DECODE_Specific	-,NA		0.278311	0.278311	DECODE	DECODE	0.822375	1895.57	BIP	PKP2	Proteiome	BLOOD	SMR	eQTLGen	SMR	0.0248575	0.0540568	0.645631		37415601	10.3389/fgene.2023.1191264	Gedik et all Front Genet	BLOOD
PKP2	Q99959	9024	TRANS	Cognition_Meta	DECODE_Specific	-,NA		0.278311	0.278311	DECODE	DECODE	0.822375	1895.57	SCZ	PKP2	Proteiome	BLOOD	SMR	deCODE	SMR	0.141705	0.104722	0.176007		37415601	10.3389/fgene.2023.1191264	Gedik et all Front Genet	BLOOD
PKP2	Q99959	9024	TRANS	Cognition_Meta	DECODE_Specific	-,NA		0.278311	0.278311	DECODE	DECODE	0.822375	1895.57	MDD	PKP2	Proteiome	BLOOD	SMR	deCODE	SMR	0.00740741	0.0547357	0.892351		37415601	10.3389/fgene.2023.1191264	Gedik et all Front Genet	BLOOD
PKP2	Q99959	9024	TRANS	Cognition_Meta	DECODE_Specific	-,NA		0.278311	0.278311	DECODE	DECODE	0.822375	1895.57	BIP	PKP2	Proteiome	BLOOD	SMR	deCODE	SMR	-0.127989	0.114035	0.261706		37415601	10.3389/fgene.2023.1191264	Gedik et all Front Genet	BLOOD
PKP2	Q99959	9024	TRANS	Cognition_Meta	DECODE_Specific	-,NA		0.278311	0.278311	DECODE	DECODE	0.822375	1895.57	SCZ.Clozuk.2018	PKP2	Transcriptome	BRAIN	TWAS	PsychENCODE	FUSION	2.08325		0.0372		30545856	10.1126/science.aat8127	Gandal et all science	BRAIN
PKP2	Q99959	9024	TRANS	Cognition_Meta	DECODE_Specific	-,NA		0.278311	0.278311	DECODE	DECODE	0.822375	1895.57	BD.PGC.ruderferCell2018	PKP2	Transcriptome	BRAIN	TWAS	PsychENCODE	FUSION	0.38894		0.697319		30545856	10.1126/science.aat8127	Gandal et all science	BRAIN
PKP2	Q99959	9024	TRANS	Cognition_Meta	DECODE_Specific	-,NA		0.278311	0.278311	DECODE	DECODE	0.822375	1895.57	Schizophrenia	PKP2	Transcriptome	brain caudate nucleus	TWAS	Gtex	Fusion			0.259611		36319771	10.1038/s41593-022-01182-7	Benjamin KJM	brain caudate nucleus
PKP2	Q99959	9024	TRANS	Depression_iPSYCH_2023	DECODE_Specific	-,NA		0.994111	0.994111	DECODE	DECODE	1.45454	6770.89	SCZ	PKP2	Proteome	PLASMA	MR	deCODE	TwoSampleMR	0.076132	0.08107	0.347684		37085628	10.1007/s00439-023-02562-0	Dang et al Human Genetics	BLOOD
PKP2	Q99959	9024	TRANS	Depression_iPSYCH_2023	DECODE_Specific	-,NA		0.994111	0.994111	DECODE	DECODE	1.45454	6770.89	BIP	PKP2	Proteome	PLASMA	MR	deCODE	TwoSampleMR	-0.127989	0.11358	0.259802		37085628	10.1007/s00439-023-02562-0	Dang et al Human Genetics	BLOOD
PKP2	Q99959	9024	TRANS	Depression_iPSYCH_2023	DECODE_Specific	-,NA		0.994111	0.994111	DECODE	DECODE	1.45454	6770.89	MDD	PKP2	Proteome	PLASMA	MR	deCODE	TwoSampleMR	0.0111261	0.0433845	0.7976		37085628	10.1007/s00439-023-02562-0	Dang et al Human Genetics	BLOOD
PKP2	Q99959	9024	TRANS	Depression_iPSYCH_2023	DECODE_Specific	-,NA		0.994111	0.994111	DECODE	DECODE	1.45454	6770.89	Bipolar disorder	PKP2	Proteome	PLASMA	MR	FENLAND	TwoSampleMR	-0.110482	0.0726406	0.128274		36280454	https://doi.org/10.1016/j.biopsych.2022.08.015	Lu et al Biol Psychiatry	BLOOD
PKP2	Q99959	9024	TRANS	Depression_iPSYCH_2023	DECODE_Specific	-,NA		0.994111	0.994111	DECODE	DECODE	1.45454	6770.89	Major depressive disorder	PKP2	Proteome	PLASMA	MR	FENLAND	TwoSampleMR	0.0559704	0.0719215	0.436443		36280454	https://doi.org/10.1016/j.biopsych.2022.08.015	Lu et al Biol Psychiatry	BLOOD
PKP2	Q99959	9024	TRANS	Depression_iPSYCH_2023	DECODE_Specific	-,NA		0.994111	0.994111	DECODE	DECODE	1.45454	6770.89	Schizophrenia	PKP2	Proteome	PLASMA	MR	FENLAND	TwoSampleMR	0.054333	0.0814936	0.504954		36280454	https://doi.org/10.1016/j.biopsych.2022.08.015	Lu et al Biol Psychiatry	BLOOD
PKP2	Q99959	9024	TRANS	Depression_iPSYCH_2023	DECODE_Specific	-,NA		0.994111	0.994111	DECODE	DECODE	1.45454	6770.89	SCZ.Clozuk.2018	PKP2	Transcriptome	BRAIN	SMR	PsychENCODE	SMR	0.0461949	0.0495534	0.351		30545856	10.1126/science.aat8127	Gandal et all science	BRAIN
PKP2	Q99959	9024	TRANS	Depression_iPSYCH_2023	DECODE_Specific	-,NA		0.994111	0.994111	DECODE	DECODE	1.45454	6770.89	SCZ	PKP2	Proteiome	BLOOD	SMR	eQTLGen	SMR	0.0443692	0.0454427	0.328878		37415601	10.3389/fgene.2023.1191264	Gedik et all Front Genet	BLOOD
PKP2	Q99959	9024	TRANS	Depression_iPSYCH_2023	DECODE_Specific	-,NA		0.994111	0.994111	DECODE	DECODE	1.45454	6770.89	MDD	PKP2	Proteiome	BRAIN	SMR	BrainMeta	SMR	0.0286024	0.0272373	0.293663		37415601	10.3389/fgene.2023.1191264	Gedik et all Front Genet	BRAIN
PKP2	Q99959	9024	TRANS	Depression_iPSYCH_2023	DECODE_Specific	-,NA		0.994111	0.994111	DECODE	DECODE	1.45454	6770.89	BIP	PKP2	Proteiome	BRAIN	SMR	BrainMeta	SMR	0.0172301	0.0548566	0.753451		37415601	10.3389/fgene.2023.1191264	Gedik et all Front Genet	BRAIN
PKP2	Q99959	9024	TRANS	Depression_iPSYCH_2023	DECODE_Specific	-,NA		0.994111	0.994111	DECODE	DECODE	1.45454	6770.89	SCZ	PKP2	Proteiome	BRAIN	SMR	BrainMeta	SMR	0.038	0.0268349	0.156756		37415601	10.3389/fgene.2023.1191264	Gedik et all Front Genet	BRAIN
PKP2	Q99959	9024	TRANS	Depression_iPSYCH_2023	DECODE_Specific	-,NA		0.994111	0.994111	DECODE	DECODE	1.45454	6770.89	MDD	PKP2	Proteiome	BLOOD	SMR	eQTLGen	SMR	0.00270225	0.024861	0.913445		37415601	10.3389/fgene.2023.1191264	Gedik et all Front Genet	BLOOD
PKP2	Q99959	9024	TRANS	Depression_iPSYCH_2023	DECODE_Specific	-,NA		0.994111	0.994111	DECODE	DECODE	1.45454	6770.89	BIP	PKP2	Proteiome	BLOOD	SMR	eQTLGen	SMR	0.0248575	0.0540568	0.645631		37415601	10.3389/fgene.2023.1191264	Gedik et all Front Genet	BLOOD
PKP2	Q99959	9024	TRANS	Depression_iPSYCH_2023	DECODE_Specific	-,NA		0.994111	0.994111	DECODE	DECODE	1.45454	6770.89	SCZ	PKP2	Proteiome	BLOOD	SMR	deCODE	SMR	0.141705	0.104722	0.176007		37415601	10.3389/fgene.2023.1191264	Gedik et all Front Genet	BLOOD
PKP2	Q99959	9024	TRANS	Depression_iPSYCH_2023	DECODE_Specific	-,NA		0.994111	0.994111	DECODE	DECODE	1.45454	6770.89	MDD	PKP2	Proteiome	BLOOD	SMR	deCODE	SMR	0.00740741	0.0547357	0.892351		37415601	10.3389/fgene.2023.1191264	Gedik et all Front Genet	BLOOD
PKP2	Q99959	9024	TRANS	Depression_iPSYCH_2023	DECODE_Specific	-,NA		0.994111	0.994111	DECODE	DECODE	1.45454	6770.89	BIP	PKP2	Proteiome	BLOOD	SMR	deCODE	SMR	-0.127989	0.114035	0.261706		37415601	10.3389/fgene.2023.1191264	Gedik et all Front Genet	BLOOD
PKP2	Q99959	9024	TRANS	Depression_iPSYCH_2023	DECODE_Specific	-,NA		0.994111	0.994111	DECODE	DECODE	1.45454	6770.89	SCZ.Clozuk.2018	PKP2	Transcriptome	BRAIN	TWAS	PsychENCODE	FUSION	2.08325		0.0372		30545856	10.1126/science.aat8127	Gandal et all science	BRAIN
PKP2	Q99959	9024	TRANS	Depression_iPSYCH_2023	DECODE_Specific	-,NA		0.994111	0.994111	DECODE	DECODE	1.45454	6770.89	BD.PGC.ruderferCell2018	PKP2	Transcriptome	BRAIN	TWAS	PsychENCODE	FUSION	0.38894		0.697319		30545856	10.1126/science.aat8127	Gandal et all science	BRAIN
PKP2	Q99959	9024	TRANS	Depression_iPSYCH_2023	DECODE_Specific	-,NA		0.994111	0.994111	DECODE	DECODE	1.45454	6770.89	Schizophrenia	PKP2	Transcriptome	brain caudate nucleus	TWAS	Gtex	Fusion			0.259611		36319771	10.1038/s41593-022-01182-7	Benjamin KJM	brain caudate nucleus
PKP2	Q99959	9024	TRANS	PGC3_SCZ_NoUKB	DECODE_Specific	-,NA		0.178271	0.178271	DECODE	DECODE	0.57382	1214.2	SCZ	PKP2	Proteome	PLASMA	MR	deCODE	TwoSampleMR	0.076132	0.08107	0.347684		37085628	10.1007/s00439-023-02562-0	Dang et al Human Genetics	BLOOD
PKP2	Q99959	9024	TRANS	PGC3_SCZ_NoUKB	DECODE_Specific	-,NA		0.178271	0.178271	DECODE	DECODE	0.57382	1214.2	BIP	PKP2	Proteome	PLASMA	MR	deCODE	TwoSampleMR	-0.127989	0.11358	0.259802		37085628	10.1007/s00439-023-02562-0	Dang et al Human Genetics	BLOOD
PKP2	Q99959	9024	TRANS	PGC3_SCZ_NoUKB	DECODE_Specific	-,NA		0.178271	0.178271	DECODE	DECODE	0.57382	1214.2	MDD	PKP2	Proteome	PLASMA	MR	deCODE	TwoSampleMR	0.0111261	0.0433845	0.7976		37085628	10.1007/s00439-023-02562-0	Dang et al Human Genetics	BLOOD
PKP2	Q99959	9024	TRANS	PGC3_SCZ_NoUKB	DECODE_Specific	-,NA		0.178271	0.178271	DECODE	DECODE	0.57382	1214.2	Bipolar disorder	PKP2	Proteome	PLASMA	MR	FENLAND	TwoSampleMR	-0.110482	0.0726406	0.128274		36280454	https://doi.org/10.1016/j.biopsych.2022.08.015	Lu et al Biol Psychiatry	BLOOD
PKP2	Q99959	9024	TRANS	PGC3_SCZ_NoUKB	DECODE_Specific	-,NA		0.178271	0.178271	DECODE	DECODE	0.57382	1214.2	Major depressive disorder	PKP2	Proteome	PLASMA	MR	FENLAND	TwoSampleMR	0.0559704	0.0719215	0.436443		36280454	https://doi.org/10.1016/j.biopsych.2022.08.015	Lu et al Biol Psychiatry	BLOOD
PKP2	Q99959	9024	TRANS	PGC3_SCZ_NoUKB	DECODE_Specific	-,NA		0.178271	0.178271	DECODE	DECODE	0.57382	1214.2	Schizophrenia	PKP2	Proteome	PLASMA	MR	FENLAND	TwoSampleMR	0.054333	0.0814936	0.504954		36280454	https://doi.org/10.1016/j.biopsych.2022.08.015	Lu et al Biol Psychiatry	BLOOD
PKP2	Q99959	9024	TRANS	PGC3_SCZ_NoUKB	DECODE_Specific	-,NA		0.178271	0.178271	DECODE	DECODE	0.57382	1214.2	SCZ.Clozuk.2018	PKP2	Transcriptome	BRAIN	SMR	PsychENCODE	SMR	0.0461949	0.0495534	0.351		30545856	10.1126/science.aat8127	Gandal et all science	BRAIN
PKP2	Q99959	9024	TRANS	PGC3_SCZ_NoUKB	DECODE_Specific	-,NA		0.178271	0.178271	DECODE	DECODE	0.57382	1214.2	SCZ	PKP2	Proteiome	BLOOD	SMR	eQTLGen	SMR	0.0443692	0.0454427	0.328878		37415601	10.3389/fgene.2023.1191264	Gedik et all Front Genet	BLOOD
PKP2	Q99959	9024	TRANS	PGC3_SCZ_NoUKB	DECODE_Specific	-,NA		0.178271	0.178271	DECODE	DECODE	0.57382	1214.2	MDD	PKP2	Proteiome	BRAIN	SMR	BrainMeta	SMR	0.0286024	0.0272373	0.293663		37415601	10.3389/fgene.2023.1191264	Gedik et all Front Genet	BRAIN
PKP2	Q99959	9024	TRANS	PGC3_SCZ_NoUKB	DECODE_Specific	-,NA		0.178271	0.178271	DECODE	DECODE	0.57382	1214.2	BIP	PKP2	Proteiome	BRAIN	SMR	BrainMeta	SMR	0.0172301	0.0548566	0.753451		37415601	10.3389/fgene.2023.1191264	Gedik et all Front Genet	BRAIN
PKP2	Q99959	9024	TRANS	PGC3_SCZ_NoUKB	DECODE_Specific	-,NA		0.178271	0.178271	DECODE	DECODE	0.57382	1214.2	SCZ	PKP2	Proteiome	BRAIN	SMR	BrainMeta	SMR	0.038	0.0268349	0.156756		37415601	10.3389/fgene.2023.1191264	Gedik et all Front Genet	BRAIN
PKP2	Q99959	9024	TRANS	PGC3_SCZ_NoUKB	DECODE_Specific	-,NA		0.178271	0.178271	DECODE	DECODE	0.57382	1214.2	MDD	PKP2	Proteiome	BLOOD	SMR	eQTLGen	SMR	0.00270225	0.024861	0.913445		37415601	10.3389/fgene.2023.1191264	Gedik et all Front Genet	BLOOD
PKP2	Q99959	9024	TRANS	PGC3_SCZ_NoUKB	DECODE_Specific	-,NA		0.178271	0.178271	DECODE	DECODE	0.57382	1214.2	BIP	PKP2	Proteiome	BLOOD	SMR	eQTLGen	SMR	0.0248575	0.0540568	0.645631		37415601	10.3389/fgene.2023.1191264	Gedik et all Front Genet	BLOOD
PKP2	Q99959	9024	TRANS	PGC3_SCZ_NoUKB	DECODE_Specific	-,NA		0.178271	0.178271	DECODE	DECODE	0.57382	1214.2	SCZ	PKP2	Proteiome	BLOOD	SMR	deCODE	SMR	0.141705	0.104722	0.176007		37415601	10.3389/fgene.2023.1191264	Gedik et all Front Genet	BLOOD
PKP2	Q99959	9024	TRANS	PGC3_SCZ_NoUKB	DECODE_Specific	-,NA		0.178271	0.178271	DECODE	DECODE	0.57382	1214.2	MDD	PKP2	Proteiome	BLOOD	SMR	deCODE	SMR	0.00740741	0.0547357	0.892351		37415601	10.3389/fgene.2023.1191264	Gedik et all Front Genet	BLOOD
PKP2	Q99959	9024	TRANS	PGC3_SCZ_NoUKB	DECODE_Specific	-,NA		0.178271	0.178271	DECODE	DECODE	0.57382	1214.2	BIP	PKP2	Proteiome	BLOOD	SMR	deCODE	SMR	-0.127989	0.114035	0.261706		37415601	10.3389/fgene.2023.1191264	Gedik et all Front Genet	BLOOD
PKP2	Q99959	9024	TRANS	PGC3_SCZ_NoUKB	DECODE_Specific	-,NA		0.178271	0.178271	DECODE	DECODE	0.57382	1214.2	SCZ.Clozuk.2018	PKP2	Transcriptome	BRAIN	TWAS	PsychENCODE	FUSION	2.08325		0.0372		30545856	10.1126/science.aat8127	Gandal et all science	BRAIN
PKP2	Q99959	9024	TRANS	PGC3_SCZ_NoUKB	DECODE_Specific	-,NA		0.178271	0.178271	DECODE	DECODE	0.57382	1214.2	BD.PGC.ruderferCell2018	PKP2	Transcriptome	BRAIN	TWAS	PsychENCODE	FUSION	0.38894		0.697319		30545856	10.1126/science.aat8127	Gandal et all science	BRAIN
PKP2	Q99959	9024	TRANS	PGC3_SCZ_NoUKB	DECODE_Specific	-,NA		0.178271	0.178271	DECODE	DECODE	0.57382	1214.2	Schizophrenia	PKP2	Transcriptome	brain caudate nucleus	TWAS	Gtex	Fusion			0.259611		36319771	10.1038/s41593-022-01182-7	Benjamin KJM	brain caudate nucleus
PLA2G12B	Q9BX93	18555	CIS	Cognition_Meta	DECODE_Specific	+,NA		0.131721	0.131721	DECODE	DECODE	0.748287	492.373	SCZ	PLA2G12B	Proteome	PLASMA	MR	deCODE	TwoSampleMR	0.0502128	0.0763052	0.510505		37085628	10.1007/s00439-023-02562-0	Dang et al Human Genetics	BLOOD
PLA2G12B	Q9BX93	18555	CIS	Cognition_Meta	DECODE_Specific	+,NA		0.131721	0.131721	DECODE	DECODE	0.748287	492.373	BIP	PLA2G12B	Proteome	PLASMA	MR	deCODE	TwoSampleMR	0.119147	0.114458	0.297888		37085628	10.1007/s00439-023-02562-0	Dang et al Human Genetics	BLOOD
PLA2G12B	Q9BX93	18555	CIS	Cognition_Meta	DECODE_Specific	+,NA		0.131721	0.131721	DECODE	DECODE	0.748287	492.373	MDD	PLA2G12B	Proteome	PLASMA	MR	deCODE	TwoSampleMR	0.00401727	0.0396511	0.9193		37085628	10.1007/s00439-023-02562-0	Dang et al Human Genetics	BLOOD
PLA2G12B	Q9BX93	18555	CIS	Cognition_Meta	DECODE_Specific	+,NA		0.131721	0.131721	DECODE	DECODE	0.748287	492.373	Bipolar disorder	PLA2G12B	Proteome	PLASMA	MR	FENLAND	TwoSampleMR	0.0018652	0.0820895	0.981872		36280454	https://doi.org/10.1016/j.biopsych.2022.08.015	Lu et al Biol Psychiatry	BLOOD
PLA2G12B	Q9BX93	18555	CIS	Cognition_Meta	DECODE_Specific	+,NA		0.131721	0.131721	DECODE	DECODE	0.748287	492.373	Major depressive disorder	PLA2G12B	Proteome	PLASMA	MR	FENLAND	TwoSampleMR	0.0190299	0.0373134	0.610051		36280454	https://doi.org/10.1016/j.biopsych.2022.08.015	Lu et al Biol Psychiatry	BLOOD
PLA2G12B	Q9BX93	18555	CIS	Cognition_Meta	DECODE_Specific	+,NA		0.131721	0.131721	DECODE	DECODE	0.748287	492.373	Schizophrenia	PLA2G12B	Proteome	PLASMA	MR	FENLAND	TwoSampleMR	0.0249907	0.0522388	0.63237		36280454	https://doi.org/10.1016/j.biopsych.2022.08.015	Lu et al Biol Psychiatry	BLOOD
PLA2G12B	Q9BX93	18555	CIS	Cognition_Meta	DECODE_Specific	+,NA		0.131721	0.131721	DECODE	DECODE	0.748287	492.373	SCZ	PLA2G12B	Proteiome	BLOOD	SMR	deCODE	SMR	0.0439304	0.0817595	0.591052		37415601	10.3389/fgene.2023.1191264	Gedik et all Front Genet	BLOOD
PLA2G12B	Q9BX93	18555	CIS	Cognition_Meta	DECODE_Specific	+,NA		0.131721	0.131721	DECODE	DECODE	0.748287	492.373	MDD	PLA2G12B	Proteiome	BLOOD	SMR	deCODE	SMR	0.0261044	0.050258	0.603476		37415601	10.3389/fgene.2023.1191264	Gedik et all Front Genet	BLOOD
PLA2G12B	Q9BX93	18555	CIS	Cognition_Meta	DECODE_Specific	+,NA		0.131721	0.131721	DECODE	DECODE	0.748287	492.373	BIP	PLA2G12B	Proteiome	BLOOD	SMR	deCODE	SMR	0.119147	0.11498	0.300086		37415601	10.3389/fgene.2023.1191264	Gedik et all Front Genet	BLOOD
PLA2G12B	Q9BX93	18555	CIS	BIP_PGC3_noukb	DECODE_Specific	+,NA		0.316511	0.316511	DECODE	DECODE	0.966599	1183.12	SCZ	PLA2G12B	Proteome	PLASMA	MR	deCODE	TwoSampleMR	0.0502128	0.0763052	0.510505		37085628	10.1007/s00439-023-02562-0	Dang et al Human Genetics	BLOOD
PLA2G12B	Q9BX93	18555	CIS	BIP_PGC3_noukb	DECODE_Specific	+,NA		0.316511	0.316511	DECODE	DECODE	0.966599	1183.12	BIP	PLA2G12B	Proteome	PLASMA	MR	deCODE	TwoSampleMR	0.119147	0.114458	0.297888		37085628	10.1007/s00439-023-02562-0	Dang et al Human Genetics	BLOOD
PLA2G12B	Q9BX93	18555	CIS	BIP_PGC3_noukb	DECODE_Specific	+,NA		0.316511	0.316511	DECODE	DECODE	0.966599	1183.12	MDD	PLA2G12B	Proteome	PLASMA	MR	deCODE	TwoSampleMR	0.00401727	0.0396511	0.9193		37085628	10.1007/s00439-023-02562-0	Dang et al Human Genetics	BLOOD
PLA2G12B	Q9BX93	18555	CIS	BIP_PGC3_noukb	DECODE_Specific	+,NA		0.316511	0.316511	DECODE	DECODE	0.966599	1183.12	Bipolar disorder	PLA2G12B	Proteome	PLASMA	MR	FENLAND	TwoSampleMR	0.0018652	0.0820895	0.981872		36280454	https://doi.org/10.1016/j.biopsych.2022.08.015	Lu et al Biol Psychiatry	BLOOD
PLA2G12B	Q9BX93	18555	CIS	BIP_PGC3_noukb	DECODE_Specific	+,NA		0.316511	0.316511	DECODE	DECODE	0.966599	1183.12	Major depressive disorder	PLA2G12B	Proteome	PLASMA	MR	FENLAND	TwoSampleMR	0.0190299	0.0373134	0.610051		36280454	https://doi.org/10.1016/j.biopsych.2022.08.015	Lu et al Biol Psychiatry	BLOOD
PLA2G12B	Q9BX93	18555	CIS	BIP_PGC3_noukb	DECODE_Specific	+,NA		0.316511	0.316511	DECODE	DECODE	0.966599	1183.12	Schizophrenia	PLA2G12B	Proteome	PLASMA	MR	FENLAND	TwoSampleMR	0.0249907	0.0522388	0.63237		36280454	https://doi.org/10.1016/j.biopsych.2022.08.015	Lu et al Biol Psychiatry	BLOOD
PLA2G12B	Q9BX93	18555	CIS	BIP_PGC3_noukb	DECODE_Specific	+,NA		0.316511	0.316511	DECODE	DECODE	0.966599	1183.12	SCZ	PLA2G12B	Proteiome	BLOOD	SMR	deCODE	SMR	0.0439304	0.0817595	0.591052		37415601	10.3389/fgene.2023.1191264	Gedik et all Front Genet	BLOOD
PLA2G12B	Q9BX93	18555	CIS	BIP_PGC3_noukb	DECODE_Specific	+,NA		0.316511	0.316511	DECODE	DECODE	0.966599	1183.12	MDD	PLA2G12B	Proteiome	BLOOD	SMR	deCODE	SMR	0.0261044	0.050258	0.603476		37415601	10.3389/fgene.2023.1191264	Gedik et all Front Genet	BLOOD
PLA2G12B	Q9BX93	18555	CIS	BIP_PGC3_noukb	DECODE_Specific	+,NA		0.316511	0.316511	DECODE	DECODE	0.966599	1183.12	BIP	PLA2G12B	Proteiome	BLOOD	SMR	deCODE	SMR	0.119147	0.11498	0.300086		37415601	10.3389/fgene.2023.1191264	Gedik et all Front Genet	BLOOD
PLA2G12B	Q9BX93	18555	CIS	Depression_iPSYCH_2023	DECODE_Specific	+,NA		0.505994	0.505994	DECODE	DECODE	1.20242	1891.41	SCZ	PLA2G12B	Proteome	PLASMA	MR	deCODE	TwoSampleMR	0.0502128	0.0763052	0.510505		37085628	10.1007/s00439-023-02562-0	Dang et al Human Genetics	BLOOD
PLA2G12B	Q9BX93	18555	CIS	Depression_iPSYCH_2023	DECODE_Specific	+,NA		0.505994	0.505994	DECODE	DECODE	1.20242	1891.41	BIP	PLA2G12B	Proteome	PLASMA	MR	deCODE	TwoSampleMR	0.119147	0.114458	0.297888		37085628	10.1007/s00439-023-02562-0	Dang et al Human Genetics	BLOOD
PLA2G12B	Q9BX93	18555	CIS	Depression_iPSYCH_2023	DECODE_Specific	+,NA		0.505994	0.505994	DECODE	DECODE	1.20242	1891.41	MDD	PLA2G12B	Proteome	PLASMA	MR	deCODE	TwoSampleMR	0.00401727	0.0396511	0.9193		37085628	10.1007/s00439-023-02562-0	Dang et al Human Genetics	BLOOD
PLA2G12B	Q9BX93	18555	CIS	Depression_iPSYCH_2023	DECODE_Specific	+,NA		0.505994	0.505994	DECODE	DECODE	1.20242	1891.41	Bipolar disorder	PLA2G12B	Proteome	PLASMA	MR	FENLAND	TwoSampleMR	0.0018652	0.0820895	0.981872		36280454	https://doi.org/10.1016/j.biopsych.2022.08.015	Lu et al Biol Psychiatry	BLOOD
PLA2G12B	Q9BX93	18555	CIS	Depression_iPSYCH_2023	DECODE_Specific	+,NA		0.505994	0.505994	DECODE	DECODE	1.20242	1891.41	Major depressive disorder	PLA2G12B	Proteome	PLASMA	MR	FENLAND	TwoSampleMR	0.0190299	0.0373134	0.610051		36280454	https://doi.org/10.1016/j.biopsych.2022.08.015	Lu et al Biol Psychiatry	BLOOD
PLA2G12B	Q9BX93	18555	CIS	Depression_iPSYCH_2023	DECODE_Specific	+,NA		0.505994	0.505994	DECODE	DECODE	1.20242	1891.41	Schizophrenia	PLA2G12B	Proteome	PLASMA	MR	FENLAND	TwoSampleMR	0.0249907	0.0522388	0.63237		36280454	https://doi.org/10.1016/j.biopsych.2022.08.015	Lu et al Biol Psychiatry	BLOOD
PLA2G12B	Q9BX93	18555	CIS	Depression_iPSYCH_2023	DECODE_Specific	+,NA		0.505994	0.505994	DECODE	DECODE	1.20242	1891.41	SCZ	PLA2G12B	Proteiome	BLOOD	SMR	deCODE	SMR	0.0439304	0.0817595	0.591052		37415601	10.3389/fgene.2023.1191264	Gedik et all Front Genet	BLOOD
PLA2G12B	Q9BX93	18555	CIS	Depression_iPSYCH_2023	DECODE_Specific	+,NA		0.505994	0.505994	DECODE	DECODE	1.20242	1891.41	MDD	PLA2G12B	Proteiome	BLOOD	SMR	deCODE	SMR	0.0261044	0.050258	0.603476		37415601	10.3389/fgene.2023.1191264	Gedik et all Front Genet	BLOOD
PLA2G12B	Q9BX93	18555	CIS	Depression_iPSYCH_2023	DECODE_Specific	+,NA		0.505994	0.505994	DECODE	DECODE	1.20242	1891.41	BIP	PLA2G12B	Proteiome	BLOOD	SMR	deCODE	SMR	0.119147	0.11498	0.300086		37415601	10.3389/fgene.2023.1191264	Gedik et all Front Genet	BLOOD
PLA2G12B	Q9BX93	18555	CIS	PGC3_SCZ_NoUKB	DECODE_Specific	+,NA		0.634635	0.634635	DECODE	DECODE	1.24267	2372.27	SCZ	PLA2G12B	Proteome	PLASMA	MR	deCODE	TwoSampleMR	0.0502128	0.0763052	0.510505		37085628	10.1007/s00439-023-02562-0	Dang et al Human Genetics	BLOOD
PLA2G12B	Q9BX93	18555	CIS	PGC3_SCZ_NoUKB	DECODE_Specific	+,NA		0.634635	0.634635	DECODE	DECODE	1.24267	2372.27	BIP	PLA2G12B	Proteome	PLASMA	MR	deCODE	TwoSampleMR	0.119147	0.114458	0.297888		37085628	10.1007/s00439-023-02562-0	Dang et al Human Genetics	BLOOD
PLA2G12B	Q9BX93	18555	CIS	PGC3_SCZ_NoUKB	DECODE_Specific	+,NA		0.634635	0.634635	DECODE	DECODE	1.24267	2372.27	MDD	PLA2G12B	Proteome	PLASMA	MR	deCODE	TwoSampleMR	0.00401727	0.0396511	0.9193		37085628	10.1007/s00439-023-02562-0	Dang et al Human Genetics	BLOOD
PLA2G12B	Q9BX93	18555	CIS	PGC3_SCZ_NoUKB	DECODE_Specific	+,NA		0.634635	0.634635	DECODE	DECODE	1.24267	2372.27	Bipolar disorder	PLA2G12B	Proteome	PLASMA	MR	FENLAND	TwoSampleMR	0.0018652	0.0820895	0.981872		36280454	https://doi.org/10.1016/j.biopsych.2022.08.015	Lu et al Biol Psychiatry	BLOOD
PLA2G12B	Q9BX93	18555	CIS	PGC3_SCZ_NoUKB	DECODE_Specific	+,NA		0.634635	0.634635	DECODE	DECODE	1.24267	2372.27	Major depressive disorder	PLA2G12B	Proteome	PLASMA	MR	FENLAND	TwoSampleMR	0.0190299	0.0373134	0.610051		36280454	https://doi.org/10.1016/j.biopsych.2022.08.015	Lu et al Biol Psychiatry	BLOOD
PLA2G12B	Q9BX93	18555	CIS	PGC3_SCZ_NoUKB	DECODE_Specific	+,NA		0.634635	0.634635	DECODE	DECODE	1.24267	2372.27	Schizophrenia	PLA2G12B	Proteome	PLASMA	MR	FENLAND	TwoSampleMR	0.0249907	0.0522388	0.63237		36280454	https://doi.org/10.1016/j.biopsych.2022.08.015	Lu et al Biol Psychiatry	BLOOD
PLA2G12B	Q9BX93	18555	CIS	PGC3_SCZ_NoUKB	DECODE_Specific	+,NA		0.634635	0.634635	DECODE	DECODE	1.24267	2372.27	SCZ	PLA2G12B	Proteiome	BLOOD	SMR	deCODE	SMR	0.0439304	0.0817595	0.591052		37415601	10.3389/fgene.2023.1191264	Gedik et all Front Genet	BLOOD
PLA2G12B	Q9BX93	18555	CIS	PGC3_SCZ_NoUKB	DECODE_Specific	+,NA		0.634635	0.634635	DECODE	DECODE	1.24267	2372.27	MDD	PLA2G12B	Proteiome	BLOOD	SMR	deCODE	SMR	0.0261044	0.050258	0.603476		37415601	10.3389/fgene.2023.1191264	Gedik et all Front Genet	BLOOD
PLA2G12B	Q9BX93	18555	CIS	PGC3_SCZ_NoUKB	DECODE_Specific	+,NA		0.634635	0.634635	DECODE	DECODE	1.24267	2372.27	BIP	PLA2G12B	Proteiome	BLOOD	SMR	deCODE	SMR	0.119147	0.11498	0.300086		37415601	10.3389/fgene.2023.1191264	Gedik et all Front Genet	BLOOD
PLA2G12B	Q9BX93	18555	TRANS	BIP_PGC3_noukb	DECODE_Specific	+,NA		0.926629	0.926629	DECODE	DECODE	1.39476	6311.27	SCZ	PLA2G12B	Proteome	PLASMA	MR	deCODE	TwoSampleMR	0.0502128	0.0763052	0.510505		37085628	10.1007/s00439-023-02562-0	Dang et al Human Genetics	BLOOD
PLA2G12B	Q9BX93	18555	TRANS	BIP_PGC3_noukb	DECODE_Specific	+,NA		0.926629	0.926629	DECODE	DECODE	1.39476	6311.27	BIP	PLA2G12B	Proteome	PLASMA	MR	deCODE	TwoSampleMR	0.119147	0.114458	0.297888		37085628	10.1007/s00439-023-02562-0	Dang et al Human Genetics	BLOOD
PLA2G12B	Q9BX93	18555	TRANS	BIP_PGC3_noukb	DECODE_Specific	+,NA		0.926629	0.926629	DECODE	DECODE	1.39476	6311.27	MDD	PLA2G12B	Proteome	PLASMA	MR	deCODE	TwoSampleMR	0.00401727	0.0396511	0.9193		37085628	10.1007/s00439-023-02562-0	Dang et al Human Genetics	BLOOD
PLA2G12B	Q9BX93	18555	TRANS	BIP_PGC3_noukb	DECODE_Specific	+,NA		0.926629	0.926629	DECODE	DECODE	1.39476	6311.27	Bipolar disorder	PLA2G12B	Proteome	PLASMA	MR	FENLAND	TwoSampleMR	0.0018652	0.0820895	0.981872		36280454	https://doi.org/10.1016/j.biopsych.2022.08.015	Lu et al Biol Psychiatry	BLOOD
PLA2G12B	Q9BX93	18555	TRANS	BIP_PGC3_noukb	DECODE_Specific	+,NA		0.926629	0.926629	DECODE	DECODE	1.39476	6311.27	Major depressive disorder	PLA2G12B	Proteome	PLASMA	MR	FENLAND	TwoSampleMR	0.0190299	0.0373134	0.610051		36280454	https://doi.org/10.1016/j.biopsych.2022.08.015	Lu et al Biol Psychiatry	BLOOD
PLA2G12B	Q9BX93	18555	TRANS	BIP_PGC3_noukb	DECODE_Specific	+,NA		0.926629	0.926629	DECODE	DECODE	1.39476	6311.27	Schizophrenia	PLA2G12B	Proteome	PLASMA	MR	FENLAND	TwoSampleMR	0.0249907	0.0522388	0.63237		36280454	https://doi.org/10.1016/j.biopsych.2022.08.015	Lu et al Biol Psychiatry	BLOOD
PLA2G12B	Q9BX93	18555	TRANS	BIP_PGC3_noukb	DECODE_Specific	+,NA		0.926629	0.926629	DECODE	DECODE	1.39476	6311.27	SCZ	PLA2G12B	Proteiome	BLOOD	SMR	deCODE	SMR	0.0439304	0.0817595	0.591052		37415601	10.3389/fgene.2023.1191264	Gedik et all Front Genet	BLOOD
PLA2G12B	Q9BX93	18555	TRANS	BIP_PGC3_noukb	DECODE_Specific	+,NA		0.926629	0.926629	DECODE	DECODE	1.39476	6311.27	MDD	PLA2G12B	Proteiome	BLOOD	SMR	deCODE	SMR	0.0261044	0.050258	0.603476		37415601	10.3389/fgene.2023.1191264	Gedik et all Front Genet	BLOOD
PLA2G12B	Q9BX93	18555	TRANS	BIP_PGC3_noukb	DECODE_Specific	+,NA		0.926629	0.926629	DECODE	DECODE	1.39476	6311.27	BIP	PLA2G12B	Proteiome	BLOOD	SMR	deCODE	SMR	0.119147	0.11498	0.300086		37415601	10.3389/fgene.2023.1191264	Gedik et all Front Genet	BLOOD
PLA2G12B	Q9BX93	18555	TRANS	Depression_iPSYCH_2023	DECODE_Specific	-,NA		0.666933	0.666933	DECODE	DECODE	1.39984	4542.48	SCZ	PLA2G12B	Proteome	PLASMA	MR	deCODE	TwoSampleMR	0.0502128	0.0763052	0.510505		37085628	10.1007/s00439-023-02562-0	Dang et al Human Genetics	BLOOD
PLA2G12B	Q9BX93	18555	TRANS	Depression_iPSYCH_2023	DECODE_Specific	-,NA		0.666933	0.666933	DECODE	DECODE	1.39984	4542.48	BIP	PLA2G12B	Proteome	PLASMA	MR	deCODE	TwoSampleMR	0.119147	0.114458	0.297888		37085628	10.1007/s00439-023-02562-0	Dang et al Human Genetics	BLOOD
PLA2G12B	Q9BX93	18555	TRANS	Depression_iPSYCH_2023	DECODE_Specific	-,NA		0.666933	0.666933	DECODE	DECODE	1.39984	4542.48	MDD	PLA2G12B	Proteome	PLASMA	MR	deCODE	TwoSampleMR	0.00401727	0.0396511	0.9193		37085628	10.1007/s00439-023-02562-0	Dang et al Human Genetics	BLOOD
PLA2G12B	Q9BX93	18555	TRANS	Depression_iPSYCH_2023	DECODE_Specific	-,NA		0.666933	0.666933	DECODE	DECODE	1.39984	4542.48	Bipolar disorder	PLA2G12B	Proteome	PLASMA	MR	FENLAND	TwoSampleMR	0.0018652	0.0820895	0.981872		36280454	https://doi.org/10.1016/j.biopsych.2022.08.015	Lu et al Biol Psychiatry	BLOOD
PLA2G12B	Q9BX93	18555	TRANS	Depression_iPSYCH_2023	DECODE_Specific	-,NA		0.666933	0.666933	DECODE	DECODE	1.39984	4542.48	Major depressive disorder	PLA2G12B	Proteome	PLASMA	MR	FENLAND	TwoSampleMR	0.0190299	0.0373134	0.610051		36280454	https://doi.org/10.1016/j.biopsych.2022.08.015	Lu et al Biol Psychiatry	BLOOD
PLA2G12B	Q9BX93	18555	TRANS	Depression_iPSYCH_2023	DECODE_Specific	-,NA		0.666933	0.666933	DECODE	DECODE	1.39984	4542.48	Schizophrenia	PLA2G12B	Proteome	PLASMA	MR	FENLAND	TwoSampleMR	0.0249907	0.0522388	0.63237		36280454	https://doi.org/10.1016/j.biopsych.2022.08.015	Lu et al Biol Psychiatry	BLOOD
PLA2G12B	Q9BX93	18555	TRANS	Depression_iPSYCH_2023	DECODE_Specific	-,NA		0.666933	0.666933	DECODE	DECODE	1.39984	4542.48	SCZ	PLA2G12B	Proteiome	BLOOD	SMR	deCODE	SMR	0.0439304	0.0817595	0.591052		37415601	10.3389/fgene.2023.1191264	Gedik et all Front Genet	BLOOD
PLA2G12B	Q9BX93	18555	TRANS	Depression_iPSYCH_2023	DECODE_Specific	-,NA		0.666933	0.666933	DECODE	DECODE	1.39984	4542.48	MDD	PLA2G12B	Proteiome	BLOOD	SMR	deCODE	SMR	0.0261044	0.050258	0.603476		37415601	10.3389/fgene.2023.1191264	Gedik et all Front Genet	BLOOD
PLA2G12B	Q9BX93	18555	TRANS	Depression_iPSYCH_2023	DECODE_Specific	-,NA		0.666933	0.666933	DECODE	DECODE	1.39984	4542.48	BIP	PLA2G12B	Proteiome	BLOOD	SMR	deCODE	SMR	0.119147	0.11498	0.300086		37415601	10.3389/fgene.2023.1191264	Gedik et all Front Genet	BLOOD
PLA2G12B	Q9BX93	18555	TRANS	PGC3_SCZ_NoUKB	DECODE_Specific	-,NA		0.479738	0.479738	DECODE	DECODE	0.96643	3267.5	SCZ	PLA2G12B	Proteome	PLASMA	MR	deCODE	TwoSampleMR	0.0502128	0.0763052	0.510505		37085628	10.1007/s00439-023-02562-0	Dang et al Human Genetics	BLOOD
PLA2G12B	Q9BX93	18555	TRANS	PGC3_SCZ_NoUKB	DECODE_Specific	-,NA		0.479738	0.479738	DECODE	DECODE	0.96643	3267.5	BIP	PLA2G12B	Proteome	PLASMA	MR	deCODE	TwoSampleMR	0.119147	0.114458	0.297888		37085628	10.1007/s00439-023-02562-0	Dang et al Human Genetics	BLOOD
PLA2G12B	Q9BX93	18555	TRANS	PGC3_SCZ_NoUKB	DECODE_Specific	-,NA		0.479738	0.479738	DECODE	DECODE	0.96643	3267.5	MDD	PLA2G12B	Proteome	PLASMA	MR	deCODE	TwoSampleMR	0.00401727	0.0396511	0.9193		37085628	10.1007/s00439-023-02562-0	Dang et al Human Genetics	BLOOD
PLA2G12B	Q9BX93	18555	TRANS	PGC3_SCZ_NoUKB	DECODE_Specific	-,NA		0.479738	0.479738	DECODE	DECODE	0.96643	3267.5	Bipolar disorder	PLA2G12B	Proteome	PLASMA	MR	FENLAND	TwoSampleMR	0.0018652	0.0820895	0.981872		36280454	https://doi.org/10.1016/j.biopsych.2022.08.015	Lu et al Biol Psychiatry	BLOOD
PLA2G12B	Q9BX93	18555	TRANS	PGC3_SCZ_NoUKB	DECODE_Specific	-,NA		0.479738	0.479738	DECODE	DECODE	0.96643	3267.5	Major depressive disorder	PLA2G12B	Proteome	PLASMA	MR	FENLAND	TwoSampleMR	0.0190299	0.0373134	0.610051		36280454	https://doi.org/10.1016/j.biopsych.2022.08.015	Lu et al Biol Psychiatry	BLOOD
PLA2G12B	Q9BX93	18555	TRANS	PGC3_SCZ_NoUKB	DECODE_Specific	-,NA		0.479738	0.479738	DECODE	DECODE	0.96643	3267.5	Schizophrenia	PLA2G12B	Proteome	PLASMA	MR	FENLAND	TwoSampleMR	0.0249907	0.0522388	0.63237		36280454	https://doi.org/10.1016/j.biopsych.2022.08.015	Lu et al Biol Psychiatry	BLOOD
PLA2G12B	Q9BX93	18555	TRANS	PGC3_SCZ_NoUKB	DECODE_Specific	-,NA		0.479738	0.479738	DECODE	DECODE	0.96643	3267.5	SCZ	PLA2G12B	Proteiome	BLOOD	SMR	deCODE	SMR	0.0439304	0.0817595	0.591052		37415601	10.3389/fgene.2023.1191264	Gedik et all Front Genet	BLOOD
PLA2G12B	Q9BX93	18555	TRANS	PGC3_SCZ_NoUKB	DECODE_Specific	-,NA		0.479738	0.479738	DECODE	DECODE	0.96643	3267.5	MDD	PLA2G12B	Proteiome	BLOOD	SMR	deCODE	SMR	0.0261044	0.050258	0.603476		37415601	10.3389/fgene.2023.1191264	Gedik et all Front Genet	BLOOD
PLA2G12B	Q9BX93	18555	TRANS	PGC3_SCZ_NoUKB	DECODE_Specific	-,NA		0.479738	0.479738	DECODE	DECODE	0.96643	3267.5	BIP	PLA2G12B	Proteiome	BLOOD	SMR	deCODE	SMR	0.119147	0.11498	0.300086		37415601	10.3389/fgene.2023.1191264	Gedik et all Front Genet	BLOOD
PLA2G15	Q8NCC3	17163	CIS	Cognition_Meta	UKBB-PPP_Specific	NA,+		1.59871e-06	1.59871e-06	UKBB_PPP	UKBB_PPP	0.0005976	0.005976	SCZ_PGC3	PLA2G15	Transcriptome	DLPFC	MR	CMC+GTEX	MendelianRandomization			0.837625		35460606	10.1016/j.ajhg.2022.04.004	Jiang eet all Am J Hum Genet	BRAIN
PLA2G15	Q8NCC3	17163	CIS	Cognition_Meta	UKBB-PPP_Specific	NA,+		1.59871e-06	1.59871e-06	UKBB_PPP	UKBB_PPP	0.0005976	0.005976	SCZ_PGC3	PLA2G15	Transcriptome	DLPFC	MR	CMC+GTEX	MendelianRandomization			0.0650568		35460606	10.1016/j.ajhg.2022.04.004	Jiang eet all Am J Hum Genet	BRAIN
PLA2G15	Q8NCC3	17163	CIS	Cognition_Meta	UKBB-PPP_Specific	NA,+		1.59871e-06	1.59871e-06	UKBB_PPP	UKBB_PPP	0.0005976	0.005976	SCZ_PGC3	PLA2G15	Transcriptome	DLPFC	MR	CMC+GTEX	MendelianRandomization			0.0418657		35460606	10.1016/j.ajhg.2022.04.004	Jiang eet all Am J Hum Genet	BRAIN
PLA2G15	Q8NCC3	17163	CIS	Cognition_Meta	UKBB-PPP_Specific	NA,+		1.59871e-06	1.59871e-06	UKBB_PPP	UKBB_PPP	0.0005976	0.005976	SCZ_PGC3	PLA2G15	Transcriptome	DLPFC	MR	CMC+GTEX	EMIC			0.957633		35460606	10.1016/j.ajhg.2022.04.004	Jiang eet all Am J Hum Genet	BRAIN
PLA2G15	Q8NCC3	17163	CIS	Cognition_Meta	UKBB-PPP_Specific	NA,+		1.59871e-06	1.59871e-06	UKBB_PPP	UKBB_PPP	0.0005976	0.005976	BIP_2019_Stahl_etall	PLA2G15	Transcriptome	DLPFC	MR	CMC+GTEX	MendelianRandomization			0.556827		35460606	10.1016/j.ajhg.2022.04.004	Jiang eet all Am J Hum Genet	BRAIN
PLA2G15	Q8NCC3	17163	CIS	Cognition_Meta	UKBB-PPP_Specific	NA,+		1.59871e-06	1.59871e-06	UKBB_PPP	UKBB_PPP	0.0005976	0.005976	BIP_2019_Stahl_etall	PLA2G15	Transcriptome	DLPFC	MR	CMC+GTEX	MendelianRandomization			0.389055		35460606	10.1016/j.ajhg.2022.04.004	Jiang eet all Am J Hum Genet	BRAIN
PLA2G15	Q8NCC3	17163	CIS	Cognition_Meta	UKBB-PPP_Specific	NA,+		1.59871e-06	1.59871e-06	UKBB_PPP	UKBB_PPP	0.0005976	0.005976	BIP_2019_Stahl_etall	PLA2G15	Transcriptome	DLPFC	MR	CMC+GTEX	MendelianRandomization			0.0806588		35460606	10.1016/j.ajhg.2022.04.004	Jiang eet all Am J Hum Genet	BRAIN
PLA2G15	Q8NCC3	17163	CIS	Cognition_Meta	UKBB-PPP_Specific	NA,+		1.59871e-06	1.59871e-06	UKBB_PPP	UKBB_PPP	0.0005976	0.005976	BIP_2019_Stahl_etall	PLA2G15	Transcriptome	DLPFC	MR	CMC+GTEX	EMIC			0.0617863		35460606	10.1016/j.ajhg.2022.04.004	Jiang eet all Am J Hum Genet	BRAIN
PLA2G15	Q8NCC3	17163	CIS	Cognition_Meta	UKBB-PPP_Specific	NA,+		1.59871e-06	1.59871e-06	UKBB_PPP	UKBB_PPP	0.0005976	0.005976	cognitive function	PLA2G15	Proteiome	CORTEX	MR	MetaBrain	TwoSampleMR	0.0433189	0.00999973	1.47759e-05		36823318	10.1038/s41588-023-01300-6	Klein et all Nat Genet	BRAIN
PLA2G15	Q8NCC3	17163	CIS	Cognition_Meta	UKBB-PPP_Specific	NA,+		1.59871e-06	1.59871e-06	UKBB_PPP	UKBB_PPP	0.0005976	0.005976	SCZ_PGC3	PLA2G15	Transcriptome	DLPFC	SMR	CMC+GTEX	SMR	-0.0482136	0.0297236	0.10479		35460606	10.1016/j.ajhg.2022.04.004	Jiang eet all Am J Hum Genet	BRAIN
PLA2G15	Q8NCC3	17163	CIS	Cognition_Meta	UKBB-PPP_Specific	NA,+		1.59871e-06	1.59871e-06	UKBB_PPP	UKBB_PPP	0.0005976	0.005976	SCZ.Clozuk.2018	PLA2G15	Transcriptome	BRAIN	SMR	PsychENCODE	SMR	-0.136127	0.0519287	0.00876		30545856	10.1126/science.aat8127	Gandal et all science	BRAIN
PLA2G15	Q8NCC3	17163	CIS	Cognition_Meta	UKBB-PPP_Specific	NA,+		1.59871e-06	1.59871e-06	UKBB_PPP	UKBB_PPP	0.0005976	0.005976	SCZ	PLA2G15	Proteiome	BLOOD	SMR	eQTLGen	SMR	-0.117241	0.105503	0.266456		37415601	10.3389/fgene.2023.1191264	Gedik et all Front Genet	BLOOD
PLA2G15	Q8NCC3	17163	CIS	Cognition_Meta	UKBB-PPP_Specific	NA,+		1.59871e-06	1.59871e-06	UKBB_PPP	UKBB_PPP	0.0005976	0.005976	MDD	PLA2G15	Proteiome	BLOOD	SMR	eQTLGen	SMR	-0.00225488	0.0541177	0.966765		37415601	10.3389/fgene.2023.1191264	Gedik et all Front Genet	BLOOD
PLA2G15	Q8NCC3	17163	CIS	Cognition_Meta	UKBB-PPP_Specific	NA,+		1.59871e-06	1.59871e-06	UKBB_PPP	UKBB_PPP	0.0005976	0.005976	BIP	PLA2G15	Proteiome	BLOOD	SMR	eQTLGen	SMR	0.247995	0.12757	0.0518955		37415601	10.3389/fgene.2023.1191264	Gedik et all Front Genet	BLOOD
PLA2G15	Q8NCC3	17163	CIS	Cognition_Meta	UKBB-PPP_Specific	NA,+		1.59871e-06	1.59871e-06	UKBB_PPP	UKBB_PPP	0.0005976	0.005976	SCZ	PLA2G15	Transcriptome	BRAIN_DLPFC	TWAS	CMC	FUSION	-1.2239		0.221		31691811	10.1093/hmg/ddz253	Hall et al Hum Mol Genet	BRAIN
PLA2G15	Q8NCC3	17163	CIS	Cognition_Meta	UKBB-PPP_Specific	NA,+		1.59871e-06	1.59871e-06	UKBB_PPP	UKBB_PPP	0.0005976	0.005976	SCZ.Clozuk.2018	PLA2G15	Transcriptome	BRAIN	TWAS	PsychENCODE	FUSION	-0.31303		0.754		30545856	10.1126/science.aat8127	Gandal et all science	BRAIN
PLA2G15	Q8NCC3	17163	CIS	Cognition_Meta	UKBB-PPP_Specific	NA,+		1.59871e-06	1.59871e-06	UKBB_PPP	UKBB_PPP	0.0005976	0.005976	BD.PGC.ruderferCell2018	PLA2G15	Transcriptome	BRAIN	TWAS	PsychENCODE	FUSION	-1.68079		0.092804		30545856	10.1126/science.aat8127	Gandal et all science	BRAIN
PLA2G15	Q8NCC3	17163	CIS	Cognition_Meta	UKBB-PPP_Specific	NA,+		1.59871e-06	1.59871e-06	UKBB_PPP	UKBB_PPP	0.0005976	0.005976	Depression Howard et all	PLA2G15	Proteiome	BRAIN	PWAS	ROS/MAP	FUSION	-0.981798		0.326		33846625	10.1038/s41593-021-00832-6	Wingo Nat Neurosci	BRAIN
PLA2G15	Q8NCC3	17163	CIS	Cognition_Meta	UKBB-PPP_Specific	NA,+		1.59871e-06	1.59871e-06	UKBB_PPP	UKBB_PPP	0.0005976	0.005976	cognitive function	PLA2G15	Transcriptome	CORTEX	COLOC	MetaBrain	coloc				0.661194	36823318	10.1038/s41588-023-01300-6	Klein et all Nat Genet	BRAIN
PLA2G15	Q8NCC3	17163	CIS	Cognition_Meta	UKBB-PPP_Specific	NA,+		1.59871e-06	1.59871e-06	UKBB_PPP	UKBB_PPP	0.0005976	0.005976	Schizophrenia	PLA2G15	Transcriptome	STARNET Muscle, skeletal	SMR	STARNET Muscle, skeletal	SMR	-0.109755	0.028473	0.000115876		28552197	10.1016/j.ajhg.2017.04.016	Hauberg ME et al	Multitissue
PLA2G15	Q8NCC3	17163	CIS	PGC3_SCZ_NoUKB	UKBB-PPP_Specific	NA,-		0.000164424	0.000164424	UKBB_PPP	UKBB_PPP	0.00808705	0.614616	SCZ_PGC3	PLA2G15	Transcriptome	DLPFC	MR	CMC+GTEX	MendelianRandomization			0.837625		35460606	10.1016/j.ajhg.2022.04.004	Jiang eet all Am J Hum Genet	BRAIN
PLA2G15	Q8NCC3	17163	CIS	PGC3_SCZ_NoUKB	UKBB-PPP_Specific	NA,-		0.000164424	0.000164424	UKBB_PPP	UKBB_PPP	0.00808705	0.614616	SCZ_PGC3	PLA2G15	Transcriptome	DLPFC	MR	CMC+GTEX	MendelianRandomization			0.0650568		35460606	10.1016/j.ajhg.2022.04.004	Jiang eet all Am J Hum Genet	BRAIN
PLA2G15	Q8NCC3	17163	CIS	PGC3_SCZ_NoUKB	UKBB-PPP_Specific	NA,-		0.000164424	0.000164424	UKBB_PPP	UKBB_PPP	0.00808705	0.614616	SCZ_PGC3	PLA2G15	Transcriptome	DLPFC	MR	CMC+GTEX	MendelianRandomization			0.0418657		35460606	10.1016/j.ajhg.2022.04.004	Jiang eet all Am J Hum Genet	BRAIN
PLA2G15	Q8NCC3	17163	CIS	PGC3_SCZ_NoUKB	UKBB-PPP_Specific	NA,-		0.000164424	0.000164424	UKBB_PPP	UKBB_PPP	0.00808705	0.614616	SCZ_PGC3	PLA2G15	Transcriptome	DLPFC	MR	CMC+GTEX	EMIC			0.957633		35460606	10.1016/j.ajhg.2022.04.004	Jiang eet all Am J Hum Genet	BRAIN
PLA2G15	Q8NCC3	17163	CIS	PGC3_SCZ_NoUKB	UKBB-PPP_Specific	NA,-		0.000164424	0.000164424	UKBB_PPP	UKBB_PPP	0.00808705	0.614616	BIP_2019_Stahl_etall	PLA2G15	Transcriptome	DLPFC	MR	CMC+GTEX	MendelianRandomization			0.556827		35460606	10.1016/j.ajhg.2022.04.004	Jiang eet all Am J Hum Genet	BRAIN
PLA2G15	Q8NCC3	17163	CIS	PGC3_SCZ_NoUKB	UKBB-PPP_Specific	NA,-		0.000164424	0.000164424	UKBB_PPP	UKBB_PPP	0.00808705	0.614616	BIP_2019_Stahl_etall	PLA2G15	Transcriptome	DLPFC	MR	CMC+GTEX	MendelianRandomization			0.389055		35460606	10.1016/j.ajhg.2022.04.004	Jiang eet all Am J Hum Genet	BRAIN
PLA2G15	Q8NCC3	17163	CIS	PGC3_SCZ_NoUKB	UKBB-PPP_Specific	NA,-		0.000164424	0.000164424	UKBB_PPP	UKBB_PPP	0.00808705	0.614616	BIP_2019_Stahl_etall	PLA2G15	Transcriptome	DLPFC	MR	CMC+GTEX	MendelianRandomization			0.0806588		35460606	10.1016/j.ajhg.2022.04.004	Jiang eet all Am J Hum Genet	BRAIN
PLA2G15	Q8NCC3	17163	CIS	PGC3_SCZ_NoUKB	UKBB-PPP_Specific	NA,-		0.000164424	0.000164424	UKBB_PPP	UKBB_PPP	0.00808705	0.614616	BIP_2019_Stahl_etall	PLA2G15	Transcriptome	DLPFC	MR	CMC+GTEX	EMIC			0.0617863		35460606	10.1016/j.ajhg.2022.04.004	Jiang eet all Am J Hum Genet	BRAIN
PLA2G15	Q8NCC3	17163	CIS	PGC3_SCZ_NoUKB	UKBB-PPP_Specific	NA,-		0.000164424	0.000164424	UKBB_PPP	UKBB_PPP	0.00808705	0.614616	cognitive function	PLA2G15	Proteiome	CORTEX	MR	MetaBrain	TwoSampleMR	0.0433189	0.00999973	1.47759e-05		36823318	10.1038/s41588-023-01300-6	Klein et all Nat Genet	BRAIN
PLA2G15	Q8NCC3	17163	CIS	PGC3_SCZ_NoUKB	UKBB-PPP_Specific	NA,-		0.000164424	0.000164424	UKBB_PPP	UKBB_PPP	0.00808705	0.614616	SCZ_PGC3	PLA2G15	Transcriptome	DLPFC	SMR	CMC+GTEX	SMR	-0.0482136	0.0297236	0.10479		35460606	10.1016/j.ajhg.2022.04.004	Jiang eet all Am J Hum Genet	BRAIN
PLA2G15	Q8NCC3	17163	CIS	PGC3_SCZ_NoUKB	UKBB-PPP_Specific	NA,-		0.000164424	0.000164424	UKBB_PPP	UKBB_PPP	0.00808705	0.614616	SCZ.Clozuk.2018	PLA2G15	Transcriptome	BRAIN	SMR	PsychENCODE	SMR	-0.136127	0.0519287	0.00876		30545856	10.1126/science.aat8127	Gandal et all science	BRAIN
PLA2G15	Q8NCC3	17163	CIS	PGC3_SCZ_NoUKB	UKBB-PPP_Specific	NA,-		0.000164424	0.000164424	UKBB_PPP	UKBB_PPP	0.00808705	0.614616	SCZ	PLA2G15	Proteiome	BLOOD	SMR	eQTLGen	SMR	-0.117241	0.105503	0.266456		37415601	10.3389/fgene.2023.1191264	Gedik et all Front Genet	BLOOD
PLA2G15	Q8NCC3	17163	CIS	PGC3_SCZ_NoUKB	UKBB-PPP_Specific	NA,-		0.000164424	0.000164424	UKBB_PPP	UKBB_PPP	0.00808705	0.614616	MDD	PLA2G15	Proteiome	BLOOD	SMR	eQTLGen	SMR	-0.00225488	0.0541177	0.966765		37415601	10.3389/fgene.2023.1191264	Gedik et all Front Genet	BLOOD
PLA2G15	Q8NCC3	17163	CIS	PGC3_SCZ_NoUKB	UKBB-PPP_Specific	NA,-		0.000164424	0.000164424	UKBB_PPP	UKBB_PPP	0.00808705	0.614616	BIP	PLA2G15	Proteiome	BLOOD	SMR	eQTLGen	SMR	0.247995	0.12757	0.0518955		37415601	10.3389/fgene.2023.1191264	Gedik et all Front Genet	BLOOD
PLA2G15	Q8NCC3	17163	CIS	PGC3_SCZ_NoUKB	UKBB-PPP_Specific	NA,-		0.000164424	0.000164424	UKBB_PPP	UKBB_PPP	0.00808705	0.614616	SCZ	PLA2G15	Transcriptome	BRAIN_DLPFC	TWAS	CMC	FUSION	-1.2239		0.221		31691811	10.1093/hmg/ddz253	Hall et al Hum Mol Genet	BRAIN
PLA2G15	Q8NCC3	17163	CIS	PGC3_SCZ_NoUKB	UKBB-PPP_Specific	NA,-		0.000164424	0.000164424	UKBB_PPP	UKBB_PPP	0.00808705	0.614616	SCZ.Clozuk.2018	PLA2G15	Transcriptome	BRAIN	TWAS	PsychENCODE	FUSION	-0.31303		0.754		30545856	10.1126/science.aat8127	Gandal et all science	BRAIN
PLA2G15	Q8NCC3	17163	CIS	PGC3_SCZ_NoUKB	UKBB-PPP_Specific	NA,-		0.000164424	0.000164424	UKBB_PPP	UKBB_PPP	0.00808705	0.614616	BD.PGC.ruderferCell2018	PLA2G15	Transcriptome	BRAIN	TWAS	PsychENCODE	FUSION	-1.68079		0.092804		30545856	10.1126/science.aat8127	Gandal et all science	BRAIN
PLA2G15	Q8NCC3	17163	CIS	PGC3_SCZ_NoUKB	UKBB-PPP_Specific	NA,-		0.000164424	0.000164424	UKBB_PPP	UKBB_PPP	0.00808705	0.614616	Depression Howard et all	PLA2G15	Proteiome	BRAIN	PWAS	ROS/MAP	FUSION	-0.981798		0.326		33846625	10.1038/s41593-021-00832-6	Wingo Nat Neurosci	BRAIN
PLA2G15	Q8NCC3	17163	CIS	PGC3_SCZ_NoUKB	UKBB-PPP_Specific	NA,-		0.000164424	0.000164424	UKBB_PPP	UKBB_PPP	0.00808705	0.614616	cognitive function	PLA2G15	Transcriptome	CORTEX	COLOC	MetaBrain	coloc				0.661194	36823318	10.1038/s41588-023-01300-6	Klein et all Nat Genet	BRAIN
PLA2G15	Q8NCC3	17163	CIS	PGC3_SCZ_NoUKB	UKBB-PPP_Specific	NA,-		0.000164424	0.000164424	UKBB_PPP	UKBB_PPP	0.00808705	0.614616	Schizophrenia	PLA2G15	Transcriptome	STARNET Muscle, skeletal	SMR	STARNET Muscle, skeletal	SMR	-0.109755	0.028473	0.000115876		28552197	10.1016/j.ajhg.2017.04.016	Hauberg ME et al	Multitissue
PLA2G15	Q8NCC3	17163	CIS	BIP_PGC3_noukb	UKBB-PPP_Specific	NA,+		0.77759	0.77759	UKBB_PPP	UKBB_PPP	1.337	2906.63	SCZ_PGC3	PLA2G15	Transcriptome	DLPFC	MR	CMC+GTEX	MendelianRandomization			0.837625		35460606	10.1016/j.ajhg.2022.04.004	Jiang eet all Am J Hum Genet	BRAIN
PLA2G15	Q8NCC3	17163	CIS	BIP_PGC3_noukb	UKBB-PPP_Specific	NA,+		0.77759	0.77759	UKBB_PPP	UKBB_PPP	1.337	2906.63	SCZ_PGC3	PLA2G15	Transcriptome	DLPFC	MR	CMC+GTEX	MendelianRandomization			0.0650568		35460606	10.1016/j.ajhg.2022.04.004	Jiang eet all Am J Hum Genet	BRAIN
PLA2G15	Q8NCC3	17163	CIS	BIP_PGC3_noukb	UKBB-PPP_Specific	NA,+		0.77759	0.77759	UKBB_PPP	UKBB_PPP	1.337	2906.63	SCZ_PGC3	PLA2G15	Transcriptome	DLPFC	MR	CMC+GTEX	MendelianRandomization			0.0418657		35460606	10.1016/j.ajhg.2022.04.004	Jiang eet all Am J Hum Genet	BRAIN
PLA2G15	Q8NCC3	17163	CIS	BIP_PGC3_noukb	UKBB-PPP_Specific	NA,+		0.77759	0.77759	UKBB_PPP	UKBB_PPP	1.337	2906.63	SCZ_PGC3	PLA2G15	Transcriptome	DLPFC	MR	CMC+GTEX	EMIC			0.957633		35460606	10.1016/j.ajhg.2022.04.004	Jiang eet all Am J Hum Genet	BRAIN
PLA2G15	Q8NCC3	17163	CIS	BIP_PGC3_noukb	UKBB-PPP_Specific	NA,+		0.77759	0.77759	UKBB_PPP	UKBB_PPP	1.337	2906.63	BIP_2019_Stahl_etall	PLA2G15	Transcriptome	DLPFC	MR	CMC+GTEX	MendelianRandomization			0.556827		35460606	10.1016/j.ajhg.2022.04.004	Jiang eet all Am J Hum Genet	BRAIN
PLA2G15	Q8NCC3	17163	CIS	BIP_PGC3_noukb	UKBB-PPP_Specific	NA,+		0.77759	0.77759	UKBB_PPP	UKBB_PPP	1.337	2906.63	BIP_2019_Stahl_etall	PLA2G15	Transcriptome	DLPFC	MR	CMC+GTEX	MendelianRandomization			0.389055		35460606	10.1016/j.ajhg.2022.04.004	Jiang eet all Am J Hum Genet	BRAIN
PLA2G15	Q8NCC3	17163	CIS	BIP_PGC3_noukb	UKBB-PPP_Specific	NA,+		0.77759	0.77759	UKBB_PPP	UKBB_PPP	1.337	2906.63	BIP_2019_Stahl_etall	PLA2G15	Transcriptome	DLPFC	MR	CMC+GTEX	MendelianRandomization			0.0806588		35460606	10.1016/j.ajhg.2022.04.004	Jiang eet all Am J Hum Genet	BRAIN
PLA2G15	Q8NCC3	17163	CIS	BIP_PGC3_noukb	UKBB-PPP_Specific	NA,+		0.77759	0.77759	UKBB_PPP	UKBB_PPP	1.337	2906.63	BIP_2019_Stahl_etall	PLA2G15	Transcriptome	DLPFC	MR	CMC+GTEX	EMIC			0.0617863		35460606	10.1016/j.ajhg.2022.04.004	Jiang eet all Am J Hum Genet	BRAIN
PLA2G15	Q8NCC3	17163	CIS	BIP_PGC3_noukb	UKBB-PPP_Specific	NA,+		0.77759	0.77759	UKBB_PPP	UKBB_PPP	1.337	2906.63	cognitive function	PLA2G15	Proteiome	CORTEX	MR	MetaBrain	TwoSampleMR	0.0433189	0.00999973	1.47759e-05		36823318	10.1038/s41588-023-01300-6	Klein et all Nat Genet	BRAIN
PLA2G15	Q8NCC3	17163	CIS	BIP_PGC3_noukb	UKBB-PPP_Specific	NA,+		0.77759	0.77759	UKBB_PPP	UKBB_PPP	1.337	2906.63	SCZ_PGC3	PLA2G15	Transcriptome	DLPFC	SMR	CMC+GTEX	SMR	-0.0482136	0.0297236	0.10479		35460606	10.1016/j.ajhg.2022.04.004	Jiang eet all Am J Hum Genet	BRAIN
PLA2G15	Q8NCC3	17163	CIS	BIP_PGC3_noukb	UKBB-PPP_Specific	NA,+		0.77759	0.77759	UKBB_PPP	UKBB_PPP	1.337	2906.63	SCZ.Clozuk.2018	PLA2G15	Transcriptome	BRAIN	SMR	PsychENCODE	SMR	-0.136127	0.0519287	0.00876		30545856	10.1126/science.aat8127	Gandal et all science	BRAIN
PLA2G15	Q8NCC3	17163	CIS	BIP_PGC3_noukb	UKBB-PPP_Specific	NA,+		0.77759	0.77759	UKBB_PPP	UKBB_PPP	1.337	2906.63	SCZ	PLA2G15	Proteiome	BLOOD	SMR	eQTLGen	SMR	-0.117241	0.105503	0.266456		37415601	10.3389/fgene.2023.1191264	Gedik et all Front Genet	BLOOD
PLA2G15	Q8NCC3	17163	CIS	BIP_PGC3_noukb	UKBB-PPP_Specific	NA,+		0.77759	0.77759	UKBB_PPP	UKBB_PPP	1.337	2906.63	MDD	PLA2G15	Proteiome	BLOOD	SMR	eQTLGen	SMR	-0.00225488	0.0541177	0.966765		37415601	10.3389/fgene.2023.1191264	Gedik et all Front Genet	BLOOD
PLA2G15	Q8NCC3	17163	CIS	BIP_PGC3_noukb	UKBB-PPP_Specific	NA,+		0.77759	0.77759	UKBB_PPP	UKBB_PPP	1.337	2906.63	BIP	PLA2G15	Proteiome	BLOOD	SMR	eQTLGen	SMR	0.247995	0.12757	0.0518955		37415601	10.3389/fgene.2023.1191264	Gedik et all Front Genet	BLOOD
PLA2G15	Q8NCC3	17163	CIS	BIP_PGC3_noukb	UKBB-PPP_Specific	NA,+		0.77759	0.77759	UKBB_PPP	UKBB_PPP	1.337	2906.63	SCZ	PLA2G15	Transcriptome	BRAIN_DLPFC	TWAS	CMC	FUSION	-1.2239		0.221		31691811	10.1093/hmg/ddz253	Hall et al Hum Mol Genet	BRAIN
PLA2G15	Q8NCC3	17163	CIS	BIP_PGC3_noukb	UKBB-PPP_Specific	NA,+		0.77759	0.77759	UKBB_PPP	UKBB_PPP	1.337	2906.63	SCZ.Clozuk.2018	PLA2G15	Transcriptome	BRAIN	TWAS	PsychENCODE	FUSION	-0.31303		0.754		30545856	10.1126/science.aat8127	Gandal et all science	BRAIN
PLA2G15	Q8NCC3	17163	CIS	BIP_PGC3_noukb	UKBB-PPP_Specific	NA,+		0.77759	0.77759	UKBB_PPP	UKBB_PPP	1.337	2906.63	BD.PGC.ruderferCell2018	PLA2G15	Transcriptome	BRAIN	TWAS	PsychENCODE	FUSION	-1.68079		0.092804		30545856	10.1126/science.aat8127	Gandal et all science	BRAIN
PLA2G15	Q8NCC3	17163	CIS	BIP_PGC3_noukb	UKBB-PPP_Specific	NA,+		0.77759	0.77759	UKBB_PPP	UKBB_PPP	1.337	2906.63	Depression Howard et all	PLA2G15	Proteiome	BRAIN	PWAS	ROS/MAP	FUSION	-0.981798		0.326		33846625	10.1038/s41593-021-00832-6	Wingo Nat Neurosci	BRAIN
PLA2G15	Q8NCC3	17163	CIS	BIP_PGC3_noukb	UKBB-PPP_Specific	NA,+		0.77759	0.77759	UKBB_PPP	UKBB_PPP	1.337	2906.63	cognitive function	PLA2G15	Transcriptome	CORTEX	COLOC	MetaBrain	coloc				0.661194	36823318	10.1038/s41588-023-01300-6	Klein et all Nat Genet	BRAIN
PLA2G15	Q8NCC3	17163	CIS	BIP_PGC3_noukb	UKBB-PPP_Specific	NA,+		0.77759	0.77759	UKBB_PPP	UKBB_PPP	1.337	2906.63	Schizophrenia	PLA2G15	Transcriptome	STARNET Muscle, skeletal	SMR	STARNET Muscle, skeletal	SMR	-0.109755	0.028473	0.000115876		28552197	10.1016/j.ajhg.2017.04.016	Hauberg ME et al	Multitissue
PLA2G15	Q8NCC3	17163	CIS	Depression_iPSYCH_2023	UKBB-PPP_Specific	NA,-		0.915557	0.915557	UKBB_PPP	UKBB_PPP	1.43315	3422.35	SCZ_PGC3	PLA2G15	Transcriptome	DLPFC	MR	CMC+GTEX	MendelianRandomization			0.837625		35460606	10.1016/j.ajhg.2022.04.004	Jiang eet all Am J Hum Genet	BRAIN
PLA2G15	Q8NCC3	17163	CIS	Depression_iPSYCH_2023	UKBB-PPP_Specific	NA,-		0.915557	0.915557	UKBB_PPP	UKBB_PPP	1.43315	3422.35	SCZ_PGC3	PLA2G15	Transcriptome	DLPFC	MR	CMC+GTEX	MendelianRandomization			0.0650568		35460606	10.1016/j.ajhg.2022.04.004	Jiang eet all Am J Hum Genet	BRAIN
PLA2G15	Q8NCC3	17163	CIS	Depression_iPSYCH_2023	UKBB-PPP_Specific	NA,-		0.915557	0.915557	UKBB_PPP	UKBB_PPP	1.43315	3422.35	SCZ_PGC3	PLA2G15	Transcriptome	DLPFC	MR	CMC+GTEX	MendelianRandomization			0.0418657		35460606	10.1016/j.ajhg.2022.04.004	Jiang eet all Am J Hum Genet	BRAIN
PLA2G15	Q8NCC3	17163	CIS	Depression_iPSYCH_2023	UKBB-PPP_Specific	NA,-		0.915557	0.915557	UKBB_PPP	UKBB_PPP	1.43315	3422.35	SCZ_PGC3	PLA2G15	Transcriptome	DLPFC	MR	CMC+GTEX	EMIC			0.957633		35460606	10.1016/j.ajhg.2022.04.004	Jiang eet all Am J Hum Genet	BRAIN
PLA2G15	Q8NCC3	17163	CIS	Depression_iPSYCH_2023	UKBB-PPP_Specific	NA,-		0.915557	0.915557	UKBB_PPP	UKBB_PPP	1.43315	3422.35	BIP_2019_Stahl_etall	PLA2G15	Transcriptome	DLPFC	MR	CMC+GTEX	MendelianRandomization			0.556827		35460606	10.1016/j.ajhg.2022.04.004	Jiang eet all Am J Hum Genet	BRAIN
PLA2G15	Q8NCC3	17163	CIS	Depression_iPSYCH_2023	UKBB-PPP_Specific	NA,-		0.915557	0.915557	UKBB_PPP	UKBB_PPP	1.43315	3422.35	BIP_2019_Stahl_etall	PLA2G15	Transcriptome	DLPFC	MR	CMC+GTEX	MendelianRandomization			0.389055		35460606	10.1016/j.ajhg.2022.04.004	Jiang eet all Am J Hum Genet	BRAIN
PLA2G15	Q8NCC3	17163	CIS	Depression_iPSYCH_2023	UKBB-PPP_Specific	NA,-		0.915557	0.915557	UKBB_PPP	UKBB_PPP	1.43315	3422.35	BIP_2019_Stahl_etall	PLA2G15	Transcriptome	DLPFC	MR	CMC+GTEX	MendelianRandomization			0.0806588		35460606	10.1016/j.ajhg.2022.04.004	Jiang eet all Am J Hum Genet	BRAIN
PLA2G15	Q8NCC3	17163	CIS	Depression_iPSYCH_2023	UKBB-PPP_Specific	NA,-		0.915557	0.915557	UKBB_PPP	UKBB_PPP	1.43315	3422.35	BIP_2019_Stahl_etall	PLA2G15	Transcriptome	DLPFC	MR	CMC+GTEX	EMIC			0.0617863		35460606	10.1016/j.ajhg.2022.04.004	Jiang eet all Am J Hum Genet	BRAIN
PLA2G15	Q8NCC3	17163	CIS	Depression_iPSYCH_2023	UKBB-PPP_Specific	NA,-		0.915557	0.915557	UKBB_PPP	UKBB_PPP	1.43315	3422.35	cognitive function	PLA2G15	Proteiome	CORTEX	MR	MetaBrain	TwoSampleMR	0.0433189	0.00999973	1.47759e-05		36823318	10.1038/s41588-023-01300-6	Klein et all Nat Genet	BRAIN
PLA2G15	Q8NCC3	17163	CIS	Depression_iPSYCH_2023	UKBB-PPP_Specific	NA,-		0.915557	0.915557	UKBB_PPP	UKBB_PPP	1.43315	3422.35	SCZ_PGC3	PLA2G15	Transcriptome	DLPFC	SMR	CMC+GTEX	SMR	-0.0482136	0.0297236	0.10479		35460606	10.1016/j.ajhg.2022.04.004	Jiang eet all Am J Hum Genet	BRAIN
PLA2G15	Q8NCC3	17163	CIS	Depression_iPSYCH_2023	UKBB-PPP_Specific	NA,-		0.915557	0.915557	UKBB_PPP	UKBB_PPP	1.43315	3422.35	SCZ.Clozuk.2018	PLA2G15	Transcriptome	BRAIN	SMR	PsychENCODE	SMR	-0.136127	0.0519287	0.00876		30545856	10.1126/science.aat8127	Gandal et all science	BRAIN
PLA2G15	Q8NCC3	17163	CIS	Depression_iPSYCH_2023	UKBB-PPP_Specific	NA,-		0.915557	0.915557	UKBB_PPP	UKBB_PPP	1.43315	3422.35	SCZ	PLA2G15	Proteiome	BLOOD	SMR	eQTLGen	SMR	-0.117241	0.105503	0.266456		37415601	10.3389/fgene.2023.1191264	Gedik et all Front Genet	BLOOD
PLA2G15	Q8NCC3	17163	CIS	Depression_iPSYCH_2023	UKBB-PPP_Specific	NA,-		0.915557	0.915557	UKBB_PPP	UKBB_PPP	1.43315	3422.35	MDD	PLA2G15	Proteiome	BLOOD	SMR	eQTLGen	SMR	-0.00225488	0.0541177	0.966765		37415601	10.3389/fgene.2023.1191264	Gedik et all Front Genet	BLOOD
PLA2G15	Q8NCC3	17163	CIS	Depression_iPSYCH_2023	UKBB-PPP_Specific	NA,-		0.915557	0.915557	UKBB_PPP	UKBB_PPP	1.43315	3422.35	BIP	PLA2G15	Proteiome	BLOOD	SMR	eQTLGen	SMR	0.247995	0.12757	0.0518955		37415601	10.3389/fgene.2023.1191264	Gedik et all Front Genet	BLOOD
PLA2G15	Q8NCC3	17163	CIS	Depression_iPSYCH_2023	UKBB-PPP_Specific	NA,-		0.915557	0.915557	UKBB_PPP	UKBB_PPP	1.43315	3422.35	SCZ	PLA2G15	Transcriptome	BRAIN_DLPFC	TWAS	CMC	FUSION	-1.2239		0.221		31691811	10.1093/hmg/ddz253	Hall et al Hum Mol Genet	BRAIN
PLA2G15	Q8NCC3	17163	CIS	Depression_iPSYCH_2023	UKBB-PPP_Specific	NA,-		0.915557	0.915557	UKBB_PPP	UKBB_PPP	1.43315	3422.35	SCZ.Clozuk.2018	PLA2G15	Transcriptome	BRAIN	TWAS	PsychENCODE	FUSION	-0.31303		0.754		30545856	10.1126/science.aat8127	Gandal et all science	BRAIN
PLA2G15	Q8NCC3	17163	CIS	Depression_iPSYCH_2023	UKBB-PPP_Specific	NA,-		0.915557	0.915557	UKBB_PPP	UKBB_PPP	1.43315	3422.35	BD.PGC.ruderferCell2018	PLA2G15	Transcriptome	BRAIN	TWAS	PsychENCODE	FUSION	-1.68079		0.092804		30545856	10.1126/science.aat8127	Gandal et all science	BRAIN
PLA2G15	Q8NCC3	17163	CIS	Depression_iPSYCH_2023	UKBB-PPP_Specific	NA,-		0.915557	0.915557	UKBB_PPP	UKBB_PPP	1.43315	3422.35	Depression Howard et all	PLA2G15	Proteiome	BRAIN	PWAS	ROS/MAP	FUSION	-0.981798		0.326		33846625	10.1038/s41593-021-00832-6	Wingo Nat Neurosci	BRAIN
PLA2G15	Q8NCC3	17163	CIS	Depression_iPSYCH_2023	UKBB-PPP_Specific	NA,-		0.915557	0.915557	UKBB_PPP	UKBB_PPP	1.43315	3422.35	cognitive function	PLA2G15	Transcriptome	CORTEX	COLOC	MetaBrain	coloc				0.661194	36823318	10.1038/s41588-023-01300-6	Klein et all Nat Genet	BRAIN
PLA2G15	Q8NCC3	17163	CIS	Depression_iPSYCH_2023	UKBB-PPP_Specific	NA,-		0.915557	0.915557	UKBB_PPP	UKBB_PPP	1.43315	3422.35	Schizophrenia	PLA2G15	Transcriptome	STARNET Muscle, skeletal	SMR	STARNET Muscle, skeletal	SMR	-0.109755	0.028473	0.000115876		28552197	10.1016/j.ajhg.2017.04.016	Hauberg ME et al	Multitissue
PLA2G15	Q8NCC3	17163	TRANS	BIP_PGC3_noukb	UKBB-PPP_Specific	NA,-		0.528981	0.528981	UKBB_PPP	UKBB_PPP	0.992258	3602.89	SCZ_PGC3	PLA2G15	Transcriptome	DLPFC	MR	CMC+GTEX	MendelianRandomization			0.837625		35460606	10.1016/j.ajhg.2022.04.004	Jiang eet all Am J Hum Genet	BRAIN
PLA2G15	Q8NCC3	17163	TRANS	BIP_PGC3_noukb	UKBB-PPP_Specific	NA,-		0.528981	0.528981	UKBB_PPP	UKBB_PPP	0.992258	3602.89	SCZ_PGC3	PLA2G15	Transcriptome	DLPFC	MR	CMC+GTEX	MendelianRandomization			0.0650568		35460606	10.1016/j.ajhg.2022.04.004	Jiang eet all Am J Hum Genet	BRAIN
PLA2G15	Q8NCC3	17163	TRANS	BIP_PGC3_noukb	UKBB-PPP_Specific	NA,-		0.528981	0.528981	UKBB_PPP	UKBB_PPP	0.992258	3602.89	SCZ_PGC3	PLA2G15	Transcriptome	DLPFC	MR	CMC+GTEX	MendelianRandomization			0.0418657		35460606	10.1016/j.ajhg.2022.04.004	Jiang eet all Am J Hum Genet	BRAIN
PLA2G15	Q8NCC3	17163	TRANS	BIP_PGC3_noukb	UKBB-PPP_Specific	NA,-		0.528981	0.528981	UKBB_PPP	UKBB_PPP	0.992258	3602.89	SCZ_PGC3	PLA2G15	Transcriptome	DLPFC	MR	CMC+GTEX	EMIC			0.957633		35460606	10.1016/j.ajhg.2022.04.004	Jiang eet all Am J Hum Genet	BRAIN
PLA2G15	Q8NCC3	17163	TRANS	BIP_PGC3_noukb	UKBB-PPP_Specific	NA,-		0.528981	0.528981	UKBB_PPP	UKBB_PPP	0.992258	3602.89	BIP_2019_Stahl_etall	PLA2G15	Transcriptome	DLPFC	MR	CMC+GTEX	MendelianRandomization			0.556827		35460606	10.1016/j.ajhg.2022.04.004	Jiang eet all Am J Hum Genet	BRAIN
PLA2G15	Q8NCC3	17163	TRANS	BIP_PGC3_noukb	UKBB-PPP_Specific	NA,-		0.528981	0.528981	UKBB_PPP	UKBB_PPP	0.992258	3602.89	BIP_2019_Stahl_etall	PLA2G15	Transcriptome	DLPFC	MR	CMC+GTEX	MendelianRandomization			0.389055		35460606	10.1016/j.ajhg.2022.04.004	Jiang eet all Am J Hum Genet	BRAIN
PLA2G15	Q8NCC3	17163	TRANS	BIP_PGC3_noukb	UKBB-PPP_Specific	NA,-		0.528981	0.528981	UKBB_PPP	UKBB_PPP	0.992258	3602.89	BIP_2019_Stahl_etall	PLA2G15	Transcriptome	DLPFC	MR	CMC+GTEX	MendelianRandomization			0.0806588		35460606	10.1016/j.ajhg.2022.04.004	Jiang eet all Am J Hum Genet	BRAIN
PLA2G15	Q8NCC3	17163	TRANS	BIP_PGC3_noukb	UKBB-PPP_Specific	NA,-		0.528981	0.528981	UKBB_PPP	UKBB_PPP	0.992258	3602.89	BIP_2019_Stahl_etall	PLA2G15	Transcriptome	DLPFC	MR	CMC+GTEX	EMIC			0.0617863		35460606	10.1016/j.ajhg.2022.04.004	Jiang eet all Am J Hum Genet	BRAIN
PLA2G15	Q8NCC3	17163	TRANS	BIP_PGC3_noukb	UKBB-PPP_Specific	NA,-		0.528981	0.528981	UKBB_PPP	UKBB_PPP	0.992258	3602.89	cognitive function	PLA2G15	Proteiome	CORTEX	MR	MetaBrain	TwoSampleMR	0.0433189	0.00999973	1.47759e-05		36823318	10.1038/s41588-023-01300-6	Klein et all Nat Genet	BRAIN
PLA2G15	Q8NCC3	17163	TRANS	BIP_PGC3_noukb	UKBB-PPP_Specific	NA,-		0.528981	0.528981	UKBB_PPP	UKBB_PPP	0.992258	3602.89	SCZ_PGC3	PLA2G15	Transcriptome	DLPFC	SMR	CMC+GTEX	SMR	-0.0482136	0.0297236	0.10479		35460606	10.1016/j.ajhg.2022.04.004	Jiang eet all Am J Hum Genet	BRAIN
PLA2G15	Q8NCC3	17163	TRANS	BIP_PGC3_noukb	UKBB-PPP_Specific	NA,-		0.528981	0.528981	UKBB_PPP	UKBB_PPP	0.992258	3602.89	SCZ.Clozuk.2018	PLA2G15	Transcriptome	BRAIN	SMR	PsychENCODE	SMR	-0.136127	0.0519287	0.00876		30545856	10.1126/science.aat8127	Gandal et all science	BRAIN
PLA2G15	Q8NCC3	17163	TRANS	BIP_PGC3_noukb	UKBB-PPP_Specific	NA,-		0.528981	0.528981	UKBB_PPP	UKBB_PPP	0.992258	3602.89	SCZ	PLA2G15	Proteiome	BLOOD	SMR	eQTLGen	SMR	-0.117241	0.105503	0.266456		37415601	10.3389/fgene.2023.1191264	Gedik et all Front Genet	BLOOD
PLA2G15	Q8NCC3	17163	TRANS	BIP_PGC3_noukb	UKBB-PPP_Specific	NA,-		0.528981	0.528981	UKBB_PPP	UKBB_PPP	0.992258	3602.89	MDD	PLA2G15	Proteiome	BLOOD	SMR	eQTLGen	SMR	-0.00225488	0.0541177	0.966765		37415601	10.3389/fgene.2023.1191264	Gedik et all Front Genet	BLOOD
PLA2G15	Q8NCC3	17163	TRANS	BIP_PGC3_noukb	UKBB-PPP_Specific	NA,-		0.528981	0.528981	UKBB_PPP	UKBB_PPP	0.992258	3602.89	BIP	PLA2G15	Proteiome	BLOOD	SMR	eQTLGen	SMR	0.247995	0.12757	0.0518955		37415601	10.3389/fgene.2023.1191264	Gedik et all Front Genet	BLOOD
PLA2G15	Q8NCC3	17163	TRANS	BIP_PGC3_noukb	UKBB-PPP_Specific	NA,-		0.528981	0.528981	UKBB_PPP	UKBB_PPP	0.992258	3602.89	SCZ	PLA2G15	Transcriptome	BRAIN_DLPFC	TWAS	CMC	FUSION	-1.2239		0.221		31691811	10.1093/hmg/ddz253	Hall et al Hum Mol Genet	BRAIN
PLA2G15	Q8NCC3	17163	TRANS	BIP_PGC3_noukb	UKBB-PPP_Specific	NA,-		0.528981	0.528981	UKBB_PPP	UKBB_PPP	0.992258	3602.89	SCZ.Clozuk.2018	PLA2G15	Transcriptome	BRAIN	TWAS	PsychENCODE	FUSION	-0.31303		0.754		30545856	10.1126/science.aat8127	Gandal et all science	BRAIN
PLA2G15	Q8NCC3	17163	TRANS	BIP_PGC3_noukb	UKBB-PPP_Specific	NA,-		0.528981	0.528981	UKBB_PPP	UKBB_PPP	0.992258	3602.89	BD.PGC.ruderferCell2018	PLA2G15	Transcriptome	BRAIN	TWAS	PsychENCODE	FUSION	-1.68079		0.092804		30545856	10.1126/science.aat8127	Gandal et all science	BRAIN
PLA2G15	Q8NCC3	17163	TRANS	BIP_PGC3_noukb	UKBB-PPP_Specific	NA,-		0.528981	0.528981	UKBB_PPP	UKBB_PPP	0.992258	3602.89	Depression Howard et all	PLA2G15	Proteiome	BRAIN	PWAS	ROS/MAP	FUSION	-0.981798		0.326		33846625	10.1038/s41593-021-00832-6	Wingo Nat Neurosci	BRAIN
PLA2G15	Q8NCC3	17163	TRANS	BIP_PGC3_noukb	UKBB-PPP_Specific	NA,-		0.528981	0.528981	UKBB_PPP	UKBB_PPP	0.992258	3602.89	cognitive function	PLA2G15	Transcriptome	CORTEX	COLOC	MetaBrain	coloc				0.661194	36823318	10.1038/s41588-023-01300-6	Klein et all Nat Genet	BRAIN
PLA2G15	Q8NCC3	17163	TRANS	BIP_PGC3_noukb	UKBB-PPP_Specific	NA,-		0.528981	0.528981	UKBB_PPP	UKBB_PPP	0.992258	3602.89	Schizophrenia	PLA2G15	Transcriptome	STARNET Muscle, skeletal	SMR	STARNET Muscle, skeletal	SMR	-0.109755	0.028473	0.000115876		28552197	10.1016/j.ajhg.2017.04.016	Hauberg ME et al	Multitissue
PLA2G15	Q8NCC3	17163	TRANS	Cognition_Meta	UKBB-PPP_Specific	NA,+		0.903673	0.903673	UKBB_PPP	UKBB_PPP	1.41623	6154.92	SCZ_PGC3	PLA2G15	Transcriptome	DLPFC	MR	CMC+GTEX	MendelianRandomization			0.837625		35460606	10.1016/j.ajhg.2022.04.004	Jiang eet all Am J Hum Genet	BRAIN
PLA2G15	Q8NCC3	17163	TRANS	Cognition_Meta	UKBB-PPP_Specific	NA,+		0.903673	0.903673	UKBB_PPP	UKBB_PPP	1.41623	6154.92	SCZ_PGC3	PLA2G15	Transcriptome	DLPFC	MR	CMC+GTEX	MendelianRandomization			0.0650568		35460606	10.1016/j.ajhg.2022.04.004	Jiang eet all Am J Hum Genet	BRAIN
PLA2G15	Q8NCC3	17163	TRANS	Cognition_Meta	UKBB-PPP_Specific	NA,+		0.903673	0.903673	UKBB_PPP	UKBB_PPP	1.41623	6154.92	SCZ_PGC3	PLA2G15	Transcriptome	DLPFC	MR	CMC+GTEX	MendelianRandomization			0.0418657		35460606	10.1016/j.ajhg.2022.04.004	Jiang eet all Am J Hum Genet	BRAIN
PLA2G15	Q8NCC3	17163	TRANS	Cognition_Meta	UKBB-PPP_Specific	NA,+		0.903673	0.903673	UKBB_PPP	UKBB_PPP	1.41623	6154.92	SCZ_PGC3	PLA2G15	Transcriptome	DLPFC	MR	CMC+GTEX	EMIC			0.957633		35460606	10.1016/j.ajhg.2022.04.004	Jiang eet all Am J Hum Genet	BRAIN
PLA2G15	Q8NCC3	17163	TRANS	Cognition_Meta	UKBB-PPP_Specific	NA,+		0.903673	0.903673	UKBB_PPP	UKBB_PPP	1.41623	6154.92	BIP_2019_Stahl_etall	PLA2G15	Transcriptome	DLPFC	MR	CMC+GTEX	MendelianRandomization			0.556827		35460606	10.1016/j.ajhg.2022.04.004	Jiang eet all Am J Hum Genet	BRAIN
PLA2G15	Q8NCC3	17163	TRANS	Cognition_Meta	UKBB-PPP_Specific	NA,+		0.903673	0.903673	UKBB_PPP	UKBB_PPP	1.41623	6154.92	BIP_2019_Stahl_etall	PLA2G15	Transcriptome	DLPFC	MR	CMC+GTEX	MendelianRandomization			0.389055		35460606	10.1016/j.ajhg.2022.04.004	Jiang eet all Am J Hum Genet	BRAIN
PLA2G15	Q8NCC3	17163	TRANS	Cognition_Meta	UKBB-PPP_Specific	NA,+		0.903673	0.903673	UKBB_PPP	UKBB_PPP	1.41623	6154.92	BIP_2019_Stahl_etall	PLA2G15	Transcriptome	DLPFC	MR	CMC+GTEX	MendelianRandomization			0.0806588		35460606	10.1016/j.ajhg.2022.04.004	Jiang eet all Am J Hum Genet	BRAIN
PLA2G15	Q8NCC3	17163	TRANS	Cognition_Meta	UKBB-PPP_Specific	NA,+		0.903673	0.903673	UKBB_PPP	UKBB_PPP	1.41623	6154.92	BIP_2019_Stahl_etall	PLA2G15	Transcriptome	DLPFC	MR	CMC+GTEX	EMIC			0.0617863		35460606	10.1016/j.ajhg.2022.04.004	Jiang eet all Am J Hum Genet	BRAIN
PLA2G15	Q8NCC3	17163	TRANS	Cognition_Meta	UKBB-PPP_Specific	NA,+		0.903673	0.903673	UKBB_PPP	UKBB_PPP	1.41623	6154.92	cognitive function	PLA2G15	Proteiome	CORTEX	MR	MetaBrain	TwoSampleMR	0.0433189	0.00999973	1.47759e-05		36823318	10.1038/s41588-023-01300-6	Klein et all Nat Genet	BRAIN
PLA2G15	Q8NCC3	17163	TRANS	Cognition_Meta	UKBB-PPP_Specific	NA,+		0.903673	0.903673	UKBB_PPP	UKBB_PPP	1.41623	6154.92	SCZ_PGC3	PLA2G15	Transcriptome	DLPFC	SMR	CMC+GTEX	SMR	-0.0482136	0.0297236	0.10479		35460606	10.1016/j.ajhg.2022.04.004	Jiang eet all Am J Hum Genet	BRAIN
PLA2G15	Q8NCC3	17163	TRANS	Cognition_Meta	UKBB-PPP_Specific	NA,+		0.903673	0.903673	UKBB_PPP	UKBB_PPP	1.41623	6154.92	SCZ.Clozuk.2018	PLA2G15	Transcriptome	BRAIN	SMR	PsychENCODE	SMR	-0.136127	0.0519287	0.00876		30545856	10.1126/science.aat8127	Gandal et all science	BRAIN
PLA2G15	Q8NCC3	17163	TRANS	Cognition_Meta	UKBB-PPP_Specific	NA,+		0.903673	0.903673	UKBB_PPP	UKBB_PPP	1.41623	6154.92	SCZ	PLA2G15	Proteiome	BLOOD	SMR	eQTLGen	SMR	-0.117241	0.105503	0.266456		37415601	10.3389/fgene.2023.1191264	Gedik et all Front Genet	BLOOD
PLA2G15	Q8NCC3	17163	TRANS	Cognition_Meta	UKBB-PPP_Specific	NA,+		0.903673	0.903673	UKBB_PPP	UKBB_PPP	1.41623	6154.92	MDD	PLA2G15	Proteiome	BLOOD	SMR	eQTLGen	SMR	-0.00225488	0.0541177	0.966765		37415601	10.3389/fgene.2023.1191264	Gedik et all Front Genet	BLOOD
PLA2G15	Q8NCC3	17163	TRANS	Cognition_Meta	UKBB-PPP_Specific	NA,+		0.903673	0.903673	UKBB_PPP	UKBB_PPP	1.41623	6154.92	BIP	PLA2G15	Proteiome	BLOOD	SMR	eQTLGen	SMR	0.247995	0.12757	0.0518955		37415601	10.3389/fgene.2023.1191264	Gedik et all Front Genet	BLOOD
PLA2G15	Q8NCC3	17163	TRANS	Cognition_Meta	UKBB-PPP_Specific	NA,+		0.903673	0.903673	UKBB_PPP	UKBB_PPP	1.41623	6154.92	SCZ	PLA2G15	Transcriptome	BRAIN_DLPFC	TWAS	CMC	FUSION	-1.2239		0.221		31691811	10.1093/hmg/ddz253	Hall et al Hum Mol Genet	BRAIN
PLA2G15	Q8NCC3	17163	TRANS	Cognition_Meta	UKBB-PPP_Specific	NA,+		0.903673	0.903673	UKBB_PPP	UKBB_PPP	1.41623	6154.92	SCZ.Clozuk.2018	PLA2G15	Transcriptome	BRAIN	TWAS	PsychENCODE	FUSION	-0.31303		0.754		30545856	10.1126/science.aat8127	Gandal et all science	BRAIN
PLA2G15	Q8NCC3	17163	TRANS	Cognition_Meta	UKBB-PPP_Specific	NA,+		0.903673	0.903673	UKBB_PPP	UKBB_PPP	1.41623	6154.92	BD.PGC.ruderferCell2018	PLA2G15	Transcriptome	BRAIN	TWAS	PsychENCODE	FUSION	-1.68079		0.092804		30545856	10.1126/science.aat8127	Gandal et all science	BRAIN
PLA2G15	Q8NCC3	17163	TRANS	Cognition_Meta	UKBB-PPP_Specific	NA,+		0.903673	0.903673	UKBB_PPP	UKBB_PPP	1.41623	6154.92	Depression Howard et all	PLA2G15	Proteiome	BRAIN	PWAS	ROS/MAP	FUSION	-0.981798		0.326		33846625	10.1038/s41593-021-00832-6	Wingo Nat Neurosci	BRAIN
PLA2G15	Q8NCC3	17163	TRANS	Cognition_Meta	UKBB-PPP_Specific	NA,+		0.903673	0.903673	UKBB_PPP	UKBB_PPP	1.41623	6154.92	cognitive function	PLA2G15	Transcriptome	CORTEX	COLOC	MetaBrain	coloc				0.661194	36823318	10.1038/s41588-023-01300-6	Klein et all Nat Genet	BRAIN
PLA2G15	Q8NCC3	17163	TRANS	Cognition_Meta	UKBB-PPP_Specific	NA,+		0.903673	0.903673	UKBB_PPP	UKBB_PPP	1.41623	6154.92	Schizophrenia	PLA2G15	Transcriptome	STARNET Muscle, skeletal	SMR	STARNET Muscle, skeletal	SMR	-0.109755	0.028473	0.000115876		28552197	10.1016/j.ajhg.2017.04.016	Hauberg ME et al	Multitissue
PLA2G15	Q8NCC3	17163	TRANS	Depression_iPSYCH_2023	UKBB-PPP_Specific	NA,+		0.290369	0.290369	UKBB_PPP	UKBB_PPP	1.46932	1977.7	SCZ_PGC3	PLA2G15	Transcriptome	DLPFC	MR	CMC+GTEX	MendelianRandomization			0.837625		35460606	10.1016/j.ajhg.2022.04.004	Jiang eet all Am J Hum Genet	BRAIN
PLA2G15	Q8NCC3	17163	TRANS	Depression_iPSYCH_2023	UKBB-PPP_Specific	NA,+		0.290369	0.290369	UKBB_PPP	UKBB_PPP	1.46932	1977.7	SCZ_PGC3	PLA2G15	Transcriptome	DLPFC	MR	CMC+GTEX	MendelianRandomization			0.0650568		35460606	10.1016/j.ajhg.2022.04.004	Jiang eet all Am J Hum Genet	BRAIN
PLA2G15	Q8NCC3	17163	TRANS	Depression_iPSYCH_2023	UKBB-PPP_Specific	NA,+		0.290369	0.290369	UKBB_PPP	UKBB_PPP	1.46932	1977.7	SCZ_PGC3	PLA2G15	Transcriptome	DLPFC	MR	CMC+GTEX	MendelianRandomization			0.0418657		35460606	10.1016/j.ajhg.2022.04.004	Jiang eet all Am J Hum Genet	BRAIN
PLA2G15	Q8NCC3	17163	TRANS	Depression_iPSYCH_2023	UKBB-PPP_Specific	NA,+		0.290369	0.290369	UKBB_PPP	UKBB_PPP	1.46932	1977.7	SCZ_PGC3	PLA2G15	Transcriptome	DLPFC	MR	CMC+GTEX	EMIC			0.957633		35460606	10.1016/j.ajhg.2022.04.004	Jiang eet all Am J Hum Genet	BRAIN
PLA2G15	Q8NCC3	17163	TRANS	Depression_iPSYCH_2023	UKBB-PPP_Specific	NA,+		0.290369	0.290369	UKBB_PPP	UKBB_PPP	1.46932	1977.7	BIP_2019_Stahl_etall	PLA2G15	Transcriptome	DLPFC	MR	CMC+GTEX	MendelianRandomization			0.556827		35460606	10.1016/j.ajhg.2022.04.004	Jiang eet all Am J Hum Genet	BRAIN
PLA2G15	Q8NCC3	17163	TRANS	Depression_iPSYCH_2023	UKBB-PPP_Specific	NA,+		0.290369	0.290369	UKBB_PPP	UKBB_PPP	1.46932	1977.7	BIP_2019_Stahl_etall	PLA2G15	Transcriptome	DLPFC	MR	CMC+GTEX	MendelianRandomization			0.389055		35460606	10.1016/j.ajhg.2022.04.004	Jiang eet all Am J Hum Genet	BRAIN
PLA2G15	Q8NCC3	17163	TRANS	Depression_iPSYCH_2023	UKBB-PPP_Specific	NA,+		0.290369	0.290369	UKBB_PPP	UKBB_PPP	1.46932	1977.7	BIP_2019_Stahl_etall	PLA2G15	Transcriptome	DLPFC	MR	CMC+GTEX	MendelianRandomization			0.0806588		35460606	10.1016/j.ajhg.2022.04.004	Jiang eet all Am J Hum Genet	BRAIN
PLA2G15	Q8NCC3	17163	TRANS	Depression_iPSYCH_2023	UKBB-PPP_Specific	NA,+		0.290369	0.290369	UKBB_PPP	UKBB_PPP	1.46932	1977.7	BIP_2019_Stahl_etall	PLA2G15	Transcriptome	DLPFC	MR	CMC+GTEX	EMIC			0.0617863		35460606	10.1016/j.ajhg.2022.04.004	Jiang eet all Am J Hum Genet	BRAIN
PLA2G15	Q8NCC3	17163	TRANS	Depression_iPSYCH_2023	UKBB-PPP_Specific	NA,+		0.290369	0.290369	UKBB_PPP	UKBB_PPP	1.46932	1977.7	cognitive function	PLA2G15	Proteiome	CORTEX	MR	MetaBrain	TwoSampleMR	0.0433189	0.00999973	1.47759e-05		36823318	10.1038/s41588-023-01300-6	Klein et all Nat Genet	BRAIN
PLA2G15	Q8NCC3	17163	TRANS	Depression_iPSYCH_2023	UKBB-PPP_Specific	NA,+		0.290369	0.290369	UKBB_PPP	UKBB_PPP	1.46932	1977.7	SCZ_PGC3	PLA2G15	Transcriptome	DLPFC	SMR	CMC+GTEX	SMR	-0.0482136	0.0297236	0.10479		35460606	10.1016/j.ajhg.2022.04.004	Jiang eet all Am J Hum Genet	BRAIN
PLA2G15	Q8NCC3	17163	TRANS	Depression_iPSYCH_2023	UKBB-PPP_Specific	NA,+		0.290369	0.290369	UKBB_PPP	UKBB_PPP	1.46932	1977.7	SCZ.Clozuk.2018	PLA2G15	Transcriptome	BRAIN	SMR	PsychENCODE	SMR	-0.136127	0.0519287	0.00876		30545856	10.1126/science.aat8127	Gandal et all science	BRAIN
PLA2G15	Q8NCC3	17163	TRANS	Depression_iPSYCH_2023	UKBB-PPP_Specific	NA,+		0.290369	0.290369	UKBB_PPP	UKBB_PPP	1.46932	1977.7	SCZ	PLA2G15	Proteiome	BLOOD	SMR	eQTLGen	SMR	-0.117241	0.105503	0.266456		37415601	10.3389/fgene.2023.1191264	Gedik et all Front Genet	BLOOD
PLA2G15	Q8NCC3	17163	TRANS	Depression_iPSYCH_2023	UKBB-PPP_Specific	NA,+		0.290369	0.290369	UKBB_PPP	UKBB_PPP	1.46932	1977.7	MDD	PLA2G15	Proteiome	BLOOD	SMR	eQTLGen	SMR	-0.00225488	0.0541177	0.966765		37415601	10.3389/fgene.2023.1191264	Gedik et all Front Genet	BLOOD
PLA2G15	Q8NCC3	17163	TRANS	Depression_iPSYCH_2023	UKBB-PPP_Specific	NA,+		0.290369	0.290369	UKBB_PPP	UKBB_PPP	1.46932	1977.7	BIP	PLA2G15	Proteiome	BLOOD	SMR	eQTLGen	SMR	0.247995	0.12757	0.0518955		37415601	10.3389/fgene.2023.1191264	Gedik et all Front Genet	BLOOD
PLA2G15	Q8NCC3	17163	TRANS	Depression_iPSYCH_2023	UKBB-PPP_Specific	NA,+		0.290369	0.290369	UKBB_PPP	UKBB_PPP	1.46932	1977.7	SCZ	PLA2G15	Transcriptome	BRAIN_DLPFC	TWAS	CMC	FUSION	-1.2239		0.221		31691811	10.1093/hmg/ddz253	Hall et al Hum Mol Genet	BRAIN
PLA2G15	Q8NCC3	17163	TRANS	Depression_iPSYCH_2023	UKBB-PPP_Specific	NA,+		0.290369	0.290369	UKBB_PPP	UKBB_PPP	1.46932	1977.7	SCZ.Clozuk.2018	PLA2G15	Transcriptome	BRAIN	TWAS	PsychENCODE	FUSION	-0.31303		0.754		30545856	10.1126/science.aat8127	Gandal et all science	BRAIN
PLA2G15	Q8NCC3	17163	TRANS	Depression_iPSYCH_2023	UKBB-PPP_Specific	NA,+		0.290369	0.290369	UKBB_PPP	UKBB_PPP	1.46932	1977.7	BD.PGC.ruderferCell2018	PLA2G15	Transcriptome	BRAIN	TWAS	PsychENCODE	FUSION	-1.68079		0.092804		30545856	10.1126/science.aat8127	Gandal et all science	BRAIN
PLA2G15	Q8NCC3	17163	TRANS	Depression_iPSYCH_2023	UKBB-PPP_Specific	NA,+		0.290369	0.290369	UKBB_PPP	UKBB_PPP	1.46932	1977.7	Depression Howard et all	PLA2G15	Proteiome	BRAIN	PWAS	ROS/MAP	FUSION	-0.981798		0.326		33846625	10.1038/s41593-021-00832-6	Wingo Nat Neurosci	BRAIN
PLA2G15	Q8NCC3	17163	TRANS	Depression_iPSYCH_2023	UKBB-PPP_Specific	NA,+		0.290369	0.290369	UKBB_PPP	UKBB_PPP	1.46932	1977.7	cognitive function	PLA2G15	Transcriptome	CORTEX	COLOC	MetaBrain	coloc				0.661194	36823318	10.1038/s41588-023-01300-6	Klein et all Nat Genet	BRAIN
PLA2G15	Q8NCC3	17163	TRANS	Depression_iPSYCH_2023	UKBB-PPP_Specific	NA,+		0.290369	0.290369	UKBB_PPP	UKBB_PPP	1.46932	1977.7	Schizophrenia	PLA2G15	Transcriptome	STARNET Muscle, skeletal	SMR	STARNET Muscle, skeletal	SMR	-0.109755	0.028473	0.000115876		28552197	10.1016/j.ajhg.2017.04.016	Hauberg ME et al	Multitissue
PLA2G15	Q8NCC3	17163	TRANS	PGC3_SCZ_NoUKB	UKBB-PPP_Specific	NA,+		0.412353	0.412353	UKBB_PPP	UKBB_PPP	0.890468	2808.53	SCZ_PGC3	PLA2G15	Transcriptome	DLPFC	MR	CMC+GTEX	MendelianRandomization			0.837625		35460606	10.1016/j.ajhg.2022.04.004	Jiang eet all Am J Hum Genet	BRAIN
PLA2G15	Q8NCC3	17163	TRANS	PGC3_SCZ_NoUKB	UKBB-PPP_Specific	NA,+		0.412353	0.412353	UKBB_PPP	UKBB_PPP	0.890468	2808.53	SCZ_PGC3	PLA2G15	Transcriptome	DLPFC	MR	CMC+GTEX	MendelianRandomization			0.0650568		35460606	10.1016/j.ajhg.2022.04.004	Jiang eet all Am J Hum Genet	BRAIN
PLA2G15	Q8NCC3	17163	TRANS	PGC3_SCZ_NoUKB	UKBB-PPP_Specific	NA,+		0.412353	0.412353	UKBB_PPP	UKBB_PPP	0.890468	2808.53	SCZ_PGC3	PLA2G15	Transcriptome	DLPFC	MR	CMC+GTEX	MendelianRandomization			0.0418657		35460606	10.1016/j.ajhg.2022.04.004	Jiang eet all Am J Hum Genet	BRAIN
PLA2G15	Q8NCC3	17163	TRANS	PGC3_SCZ_NoUKB	UKBB-PPP_Specific	NA,+		0.412353	0.412353	UKBB_PPP	UKBB_PPP	0.890468	2808.53	SCZ_PGC3	PLA2G15	Transcriptome	DLPFC	MR	CMC+GTEX	EMIC			0.957633		35460606	10.1016/j.ajhg.2022.04.004	Jiang eet all Am J Hum Genet	BRAIN
PLA2G15	Q8NCC3	17163	TRANS	PGC3_SCZ_NoUKB	UKBB-PPP_Specific	NA,+		0.412353	0.412353	UKBB_PPP	UKBB_PPP	0.890468	2808.53	BIP_2019_Stahl_etall	PLA2G15	Transcriptome	DLPFC	MR	CMC+GTEX	MendelianRandomization			0.556827		35460606	10.1016/j.ajhg.2022.04.004	Jiang eet all Am J Hum Genet	BRAIN
PLA2G15	Q8NCC3	17163	TRANS	PGC3_SCZ_NoUKB	UKBB-PPP_Specific	NA,+		0.412353	0.412353	UKBB_PPP	UKBB_PPP	0.890468	2808.53	BIP_2019_Stahl_etall	PLA2G15	Transcriptome	DLPFC	MR	CMC+GTEX	MendelianRandomization			0.389055		35460606	10.1016/j.ajhg.2022.04.004	Jiang eet all Am J Hum Genet	BRAIN
PLA2G15	Q8NCC3	17163	TRANS	PGC3_SCZ_NoUKB	UKBB-PPP_Specific	NA,+		0.412353	0.412353	UKBB_PPP	UKBB_PPP	0.890468	2808.53	BIP_2019_Stahl_etall	PLA2G15	Transcriptome	DLPFC	MR	CMC+GTEX	MendelianRandomization			0.0806588		35460606	10.1016/j.ajhg.2022.04.004	Jiang eet all Am J Hum Genet	BRAIN
PLA2G15	Q8NCC3	17163	TRANS	PGC3_SCZ_NoUKB	UKBB-PPP_Specific	NA,+		0.412353	0.412353	UKBB_PPP	UKBB_PPP	0.890468	2808.53	BIP_2019_Stahl_etall	PLA2G15	Transcriptome	DLPFC	MR	CMC+GTEX	EMIC			0.0617863		35460606	10.1016/j.ajhg.2022.04.004	Jiang eet all Am J Hum Genet	BRAIN
PLA2G15	Q8NCC3	17163	TRANS	PGC3_SCZ_NoUKB	UKBB-PPP_Specific	NA,+		0.412353	0.412353	UKBB_PPP	UKBB_PPP	0.890468	2808.53	cognitive function	PLA2G15	Proteiome	CORTEX	MR	MetaBrain	TwoSampleMR	0.0433189	0.00999973	1.47759e-05		36823318	10.1038/s41588-023-01300-6	Klein et all Nat Genet	BRAIN
PLA2G15	Q8NCC3	17163	TRANS	PGC3_SCZ_NoUKB	UKBB-PPP_Specific	NA,+		0.412353	0.412353	UKBB_PPP	UKBB_PPP	0.890468	2808.53	SCZ_PGC3	PLA2G15	Transcriptome	DLPFC	SMR	CMC+GTEX	SMR	-0.0482136	0.0297236	0.10479		35460606	10.1016/j.ajhg.2022.04.004	Jiang eet all Am J Hum Genet	BRAIN
PLA2G15	Q8NCC3	17163	TRANS	PGC3_SCZ_NoUKB	UKBB-PPP_Specific	NA,+		0.412353	0.412353	UKBB_PPP	UKBB_PPP	0.890468	2808.53	SCZ.Clozuk.2018	PLA2G15	Transcriptome	BRAIN	SMR	PsychENCODE	SMR	-0.136127	0.0519287	0.00876		30545856	10.1126/science.aat8127	Gandal et all science	BRAIN
PLA2G15	Q8NCC3	17163	TRANS	PGC3_SCZ_NoUKB	UKBB-PPP_Specific	NA,+		0.412353	0.412353	UKBB_PPP	UKBB_PPP	0.890468	2808.53	SCZ	PLA2G15	Proteiome	BLOOD	SMR	eQTLGen	SMR	-0.117241	0.105503	0.266456		37415601	10.3389/fgene.2023.1191264	Gedik et all Front Genet	BLOOD
PLA2G15	Q8NCC3	17163	TRANS	PGC3_SCZ_NoUKB	UKBB-PPP_Specific	NA,+		0.412353	0.412353	UKBB_PPP	UKBB_PPP	0.890468	2808.53	MDD	PLA2G15	Proteiome	BLOOD	SMR	eQTLGen	SMR	-0.00225488	0.0541177	0.966765		37415601	10.3389/fgene.2023.1191264	Gedik et all Front Genet	BLOOD
PLA2G15	Q8NCC3	17163	TRANS	PGC3_SCZ_NoUKB	UKBB-PPP_Specific	NA,+		0.412353	0.412353	UKBB_PPP	UKBB_PPP	0.890468	2808.53	BIP	PLA2G15	Proteiome	BLOOD	SMR	eQTLGen	SMR	0.247995	0.12757	0.0518955		37415601	10.3389/fgene.2023.1191264	Gedik et all Front Genet	BLOOD
PLA2G15	Q8NCC3	17163	TRANS	PGC3_SCZ_NoUKB	UKBB-PPP_Specific	NA,+		0.412353	0.412353	UKBB_PPP	UKBB_PPP	0.890468	2808.53	SCZ	PLA2G15	Transcriptome	BRAIN_DLPFC	TWAS	CMC	FUSION	-1.2239		0.221		31691811	10.1093/hmg/ddz253	Hall et al Hum Mol Genet	BRAIN
PLA2G15	Q8NCC3	17163	TRANS	PGC3_SCZ_NoUKB	UKBB-PPP_Specific	NA,+		0.412353	0.412353	UKBB_PPP	UKBB_PPP	0.890468	2808.53	SCZ.Clozuk.2018	PLA2G15	Transcriptome	BRAIN	TWAS	PsychENCODE	FUSION	-0.31303		0.754		30545856	10.1126/science.aat8127	Gandal et all science	BRAIN
PLA2G15	Q8NCC3	17163	TRANS	PGC3_SCZ_NoUKB	UKBB-PPP_Specific	NA,+		0.412353	0.412353	UKBB_PPP	UKBB_PPP	0.890468	2808.53	BD.PGC.ruderferCell2018	PLA2G15	Transcriptome	BRAIN	TWAS	PsychENCODE	FUSION	-1.68079		0.092804		30545856	10.1126/science.aat8127	Gandal et all science	BRAIN
PLA2G15	Q8NCC3	17163	TRANS	PGC3_SCZ_NoUKB	UKBB-PPP_Specific	NA,+		0.412353	0.412353	UKBB_PPP	UKBB_PPP	0.890468	2808.53	Depression Howard et all	PLA2G15	Proteiome	BRAIN	PWAS	ROS/MAP	FUSION	-0.981798		0.326		33846625	10.1038/s41593-021-00832-6	Wingo Nat Neurosci	BRAIN
PLA2G15	Q8NCC3	17163	TRANS	PGC3_SCZ_NoUKB	UKBB-PPP_Specific	NA,+		0.412353	0.412353	UKBB_PPP	UKBB_PPP	0.890468	2808.53	cognitive function	PLA2G15	Transcriptome	CORTEX	COLOC	MetaBrain	coloc				0.661194	36823318	10.1038/s41588-023-01300-6	Klein et all Nat Genet	BRAIN
PLA2G15	Q8NCC3	17163	TRANS	PGC3_SCZ_NoUKB	UKBB-PPP_Specific	NA,+		0.412353	0.412353	UKBB_PPP	UKBB_PPP	0.890468	2808.53	Schizophrenia	PLA2G15	Transcriptome	STARNET Muscle, skeletal	SMR	STARNET Muscle, skeletal	SMR	-0.109755	0.028473	0.000115876		28552197	10.1016/j.ajhg.2017.04.016	Hauberg ME et al	Multitissue
PLA2G2A	P14555	9031	CIS	Cognition_Meta	BOTH	+,+	0.261016	0.0752411	0.95479	DECODE	UKBB_PPP	0.593357	281.251	SCZ	PLA2G2A	Proteome	PLASMA	MR	deCODE	TwoSampleMR	-0.0122389	0.0221969	0.581375		37085628	10.1007/s00439-023-02562-0	Dang et al Human Genetics	BLOOD
PLA2G2A	P14555	9031	CIS	Cognition_Meta	BOTH	+,+	0.261016	0.0752411	0.95479	DECODE	UKBB_PPP	0.593357	281.251	BIP	PLA2G2A	Proteome	PLASMA	MR	deCODE	TwoSampleMR	0.0486491	0.0276039	0.0780015		37085628	10.1007/s00439-023-02562-0	Dang et al Human Genetics	BLOOD
PLA2G2A	P14555	9031	CIS	Cognition_Meta	BOTH	+,+	0.261016	0.0752411	0.95479	DECODE	UKBB_PPP	0.593357	281.251	MDD	PLA2G2A	Proteome	PLASMA	MR	deCODE	TwoSampleMR	0.0212636	0.0101228	0.03568		37085628	10.1007/s00439-023-02562-0	Dang et al Human Genetics	BLOOD
PLA2G2A	P14555	9031	CIS	Cognition_Meta	BOTH	+,+	0.261016	0.0752411	0.95479	DECODE	UKBB_PPP	0.593357	281.251	Bipolar disorder	PLA2G2A	Proteome	PLASMA	MR	INTERVAL	TwoSampleMR	-0.000881092	0.0109696	0.935982		36280454	https://doi.org/10.1016/j.biopsych.2022.08.015	Lu et al Biol Psychiatry	BLOOD
PLA2G2A	P14555	9031	CIS	Cognition_Meta	BOTH	+,+	0.261016	0.0752411	0.95479	DECODE	UKBB_PPP	0.593357	281.251	Bipolar disorder	PLA2G2A	Proteome	PLASMA	MR	AGES	TwoSampleMR	0.000158487	0.0179081	0.992939		36280454	https://doi.org/10.1016/j.biopsych.2022.08.015	Lu et al Biol Psychiatry	BLOOD
PLA2G2A	P14555	9031	CIS	Cognition_Meta	BOTH	+,+	0.261016	0.0752411	0.95479	DECODE	UKBB_PPP	0.593357	281.251	Bipolar disorder	PLA2G2A	Proteome	PLASMA	MR	FENLAND	TwoSampleMR	-0.000846352	0.0129973	0.94808		36280454	https://doi.org/10.1016/j.biopsych.2022.08.015	Lu et al Biol Psychiatry	BLOOD
PLA2G2A	P14555	9031	CIS	Cognition_Meta	BOTH	+,+	0.261016	0.0752411	0.95479	DECODE	UKBB_PPP	0.593357	281.251	Major depressive disorder	PLA2G2A	Proteome	PLASMA	MR	INTERVAL	TwoSampleMR	0.00979432	0.00509305	0.0544704		36280454	https://doi.org/10.1016/j.biopsych.2022.08.015	Lu et al Biol Psychiatry	BLOOD
PLA2G2A	P14555	9031	CIS	Cognition_Meta	BOTH	+,+	0.261016	0.0752411	0.95479	DECODE	UKBB_PPP	0.593357	281.251	Major depressive disorder	PLA2G2A	Proteome	PLASMA	MR	AGES	TwoSampleMR	0.0188589	0.00824089	0.0221107		36280454	https://doi.org/10.1016/j.biopsych.2022.08.015	Lu et al Biol Psychiatry	BLOOD
PLA2G2A	P14555	9031	CIS	Cognition_Meta	BOTH	+,+	0.261016	0.0752411	0.95479	DECODE	UKBB_PPP	0.593357	281.251	Major depressive disorder	PLA2G2A	Proteome	PLASMA	MR	FENLAND	TwoSampleMR	0.0100669	0.00649302	0.121043		36280454	https://doi.org/10.1016/j.biopsych.2022.08.015	Lu et al Biol Psychiatry	BLOOD
PLA2G2A	P14555	9031	CIS	Cognition_Meta	BOTH	+,+	0.261016	0.0752411	0.95479	DECODE	UKBB_PPP	0.593357	281.251	Schizophrenia	PLA2G2A	Proteome	PLASMA	MR	INTERVAL	TwoSampleMR	0.013223	0.00989226	0.181319		36280454	https://doi.org/10.1016/j.biopsych.2022.08.015	Lu et al Biol Psychiatry	BLOOD
PLA2G2A	P14555	9031	CIS	Cognition_Meta	BOTH	+,+	0.261016	0.0752411	0.95479	DECODE	UKBB_PPP	0.593357	281.251	Schizophrenia	PLA2G2A	Proteome	PLASMA	MR	AGES	TwoSampleMR	0.0199668	0.0161648	0.216756		36280454	https://doi.org/10.1016/j.biopsych.2022.08.015	Lu et al Biol Psychiatry	BLOOD
PLA2G2A	P14555	9031	CIS	Cognition_Meta	BOTH	+,+	0.261016	0.0752411	0.95479	DECODE	UKBB_PPP	0.593357	281.251	Schizophrenia	PLA2G2A	Proteome	PLASMA	MR	FENLAND	TwoSampleMR	0.0150424	0.0114116	0.187449		36280454	https://doi.org/10.1016/j.biopsych.2022.08.015	Lu et al Biol Psychiatry	BLOOD
PLA2G2A	P14555	9031	CIS	Cognition_Meta	BOTH	+,+	0.261016	0.0752411	0.95479	DECODE	UKBB_PPP	0.593357	281.251	Deepression_Wray_tall	PLA2G2A	Proteiome	BLOOD	MR	AGES	TwoSampleMR	0.02	0.01	0.0221		35296807	10.1038/s41380-022-01507-9	Deng et all Mol Psychiatry	BLOOD
PLA2G2A	P14555	9031	CIS	Cognition_Meta	BOTH	+,+	0.261016	0.0752411	0.95479	DECODE	UKBB_PPP	0.593357	281.251	MDD	PLA2G2A	Proteiome	BLOOD	SMR	deCODE	SMR	0.0130361	0.00677984	0.0545083		37415601	10.3389/fgene.2023.1191264	Gedik et all Front Genet	BLOOD
PLA2G2A	P14555	9031	CIS	Cognition_Meta	BOTH	+,+	0.261016	0.0752411	0.95479	DECODE	UKBB_PPP	0.593357	281.251	BIP	PLA2G2A	Proteiome	BLOOD	SMR	deCODE	SMR	-0.00117272	0.0146004	0.935982		37415601	10.3389/fgene.2023.1191264	Gedik et all Front Genet	BLOOD
PLA2G2A	P14555	9031	CIS	Cognition_Meta	BOTH	+,+	0.261016	0.0752411	0.95479	DECODE	UKBB_PPP	0.593357	281.251	Schizophrenia	PLA2G2A	Proteome	plasma	MR	Yang_et_al_(34239129)	TwoSampleMR	0.0261318	0.0875547	0.76535		36482464	10.1186/s12916-022-02679-5	Gu X	Blood
PLA2G2A	P14555	9031	CIS	BIP_PGC3_noukb	BOTH	+,+	0.745882	0.406514	0.930214	DECODE	UKBB_PPP	1.06262	1519.55	SCZ	PLA2G2A	Proteome	PLASMA	MR	deCODE	TwoSampleMR	-0.0122389	0.0221969	0.581375		37085628	10.1007/s00439-023-02562-0	Dang et al Human Genetics	BLOOD
PLA2G2A	P14555	9031	CIS	BIP_PGC3_noukb	BOTH	+,+	0.745882	0.406514	0.930214	DECODE	UKBB_PPP	1.06262	1519.55	BIP	PLA2G2A	Proteome	PLASMA	MR	deCODE	TwoSampleMR	0.0486491	0.0276039	0.0780015		37085628	10.1007/s00439-023-02562-0	Dang et al Human Genetics	BLOOD
PLA2G2A	P14555	9031	CIS	BIP_PGC3_noukb	BOTH	+,+	0.745882	0.406514	0.930214	DECODE	UKBB_PPP	1.06262	1519.55	MDD	PLA2G2A	Proteome	PLASMA	MR	deCODE	TwoSampleMR	0.0212636	0.0101228	0.03568		37085628	10.1007/s00439-023-02562-0	Dang et al Human Genetics	BLOOD
PLA2G2A	P14555	9031	CIS	BIP_PGC3_noukb	BOTH	+,+	0.745882	0.406514	0.930214	DECODE	UKBB_PPP	1.06262	1519.55	Bipolar disorder	PLA2G2A	Proteome	PLASMA	MR	INTERVAL	TwoSampleMR	-0.000881092	0.0109696	0.935982		36280454	https://doi.org/10.1016/j.biopsych.2022.08.015	Lu et al Biol Psychiatry	BLOOD
PLA2G2A	P14555	9031	CIS	BIP_PGC3_noukb	BOTH	+,+	0.745882	0.406514	0.930214	DECODE	UKBB_PPP	1.06262	1519.55	Bipolar disorder	PLA2G2A	Proteome	PLASMA	MR	AGES	TwoSampleMR	0.000158487	0.0179081	0.992939		36280454	https://doi.org/10.1016/j.biopsych.2022.08.015	Lu et al Biol Psychiatry	BLOOD
PLA2G2A	P14555	9031	CIS	BIP_PGC3_noukb	BOTH	+,+	0.745882	0.406514	0.930214	DECODE	UKBB_PPP	1.06262	1519.55	Bipolar disorder	PLA2G2A	Proteome	PLASMA	MR	FENLAND	TwoSampleMR	-0.000846352	0.0129973	0.94808		36280454	https://doi.org/10.1016/j.biopsych.2022.08.015	Lu et al Biol Psychiatry	BLOOD
PLA2G2A	P14555	9031	CIS	BIP_PGC3_noukb	BOTH	+,+	0.745882	0.406514	0.930214	DECODE	UKBB_PPP	1.06262	1519.55	Major depressive disorder	PLA2G2A	Proteome	PLASMA	MR	INTERVAL	TwoSampleMR	0.00979432	0.00509305	0.0544704		36280454	https://doi.org/10.1016/j.biopsych.2022.08.015	Lu et al Biol Psychiatry	BLOOD
PLA2G2A	P14555	9031	CIS	BIP_PGC3_noukb	BOTH	+,+	0.745882	0.406514	0.930214	DECODE	UKBB_PPP	1.06262	1519.55	Major depressive disorder	PLA2G2A	Proteome	PLASMA	MR	AGES	TwoSampleMR	0.0188589	0.00824089	0.0221107		36280454	https://doi.org/10.1016/j.biopsych.2022.08.015	Lu et al Biol Psychiatry	BLOOD
PLA2G2A	P14555	9031	CIS	BIP_PGC3_noukb	BOTH	+,+	0.745882	0.406514	0.930214	DECODE	UKBB_PPP	1.06262	1519.55	Major depressive disorder	PLA2G2A	Proteome	PLASMA	MR	FENLAND	TwoSampleMR	0.0100669	0.00649302	0.121043		36280454	https://doi.org/10.1016/j.biopsych.2022.08.015	Lu et al Biol Psychiatry	BLOOD
PLA2G2A	P14555	9031	CIS	BIP_PGC3_noukb	BOTH	+,+	0.745882	0.406514	0.930214	DECODE	UKBB_PPP	1.06262	1519.55	Schizophrenia	PLA2G2A	Proteome	PLASMA	MR	INTERVAL	TwoSampleMR	0.013223	0.00989226	0.181319		36280454	https://doi.org/10.1016/j.biopsych.2022.08.015	Lu et al Biol Psychiatry	BLOOD
PLA2G2A	P14555	9031	CIS	BIP_PGC3_noukb	BOTH	+,+	0.745882	0.406514	0.930214	DECODE	UKBB_PPP	1.06262	1519.55	Schizophrenia	PLA2G2A	Proteome	PLASMA	MR	AGES	TwoSampleMR	0.0199668	0.0161648	0.216756		36280454	https://doi.org/10.1016/j.biopsych.2022.08.015	Lu et al Biol Psychiatry	BLOOD
PLA2G2A	P14555	9031	CIS	BIP_PGC3_noukb	BOTH	+,+	0.745882	0.406514	0.930214	DECODE	UKBB_PPP	1.06262	1519.55	Schizophrenia	PLA2G2A	Proteome	PLASMA	MR	FENLAND	TwoSampleMR	0.0150424	0.0114116	0.187449		36280454	https://doi.org/10.1016/j.biopsych.2022.08.015	Lu et al Biol Psychiatry	BLOOD
PLA2G2A	P14555	9031	CIS	BIP_PGC3_noukb	BOTH	+,+	0.745882	0.406514	0.930214	DECODE	UKBB_PPP	1.06262	1519.55	Deepression_Wray_tall	PLA2G2A	Proteiome	BLOOD	MR	AGES	TwoSampleMR	0.02	0.01	0.0221		35296807	10.1038/s41380-022-01507-9	Deng et all Mol Psychiatry	BLOOD
PLA2G2A	P14555	9031	CIS	BIP_PGC3_noukb	BOTH	+,+	0.745882	0.406514	0.930214	DECODE	UKBB_PPP	1.06262	1519.55	MDD	PLA2G2A	Proteiome	BLOOD	SMR	deCODE	SMR	0.0130361	0.00677984	0.0545083		37415601	10.3389/fgene.2023.1191264	Gedik et all Front Genet	BLOOD
PLA2G2A	P14555	9031	CIS	BIP_PGC3_noukb	BOTH	+,+	0.745882	0.406514	0.930214	DECODE	UKBB_PPP	1.06262	1519.55	BIP	PLA2G2A	Proteiome	BLOOD	SMR	deCODE	SMR	-0.00117272	0.0146004	0.935982		37415601	10.3389/fgene.2023.1191264	Gedik et all Front Genet	BLOOD
PLA2G2A	P14555	9031	CIS	BIP_PGC3_noukb	BOTH	+,+	0.745882	0.406514	0.930214	DECODE	UKBB_PPP	1.06262	1519.55	Schizophrenia	PLA2G2A	Proteome	plasma	MR	Yang_et_al_(34239129)	TwoSampleMR	0.0261318	0.0875547	0.76535		36482464	10.1186/s12916-022-02679-5	Gu X	Blood
PLA2G2A	P14555	9031	TRANS	BIP_PGC3_noukb	BOTH	+,+	0.225575	0.139135	0.423014	UKBB_PPP	DECODE	0.412738	947.646	SCZ	PLA2G2A	Proteome	PLASMA	MR	deCODE	TwoSampleMR	-0.0122389	0.0221969	0.581375		37085628	10.1007/s00439-023-02562-0	Dang et al Human Genetics	BLOOD
PLA2G2A	P14555	9031	TRANS	BIP_PGC3_noukb	BOTH	+,+	0.225575	0.139135	0.423014	UKBB_PPP	DECODE	0.412738	947.646	BIP	PLA2G2A	Proteome	PLASMA	MR	deCODE	TwoSampleMR	0.0486491	0.0276039	0.0780015		37085628	10.1007/s00439-023-02562-0	Dang et al Human Genetics	BLOOD
PLA2G2A	P14555	9031	TRANS	BIP_PGC3_noukb	BOTH	+,+	0.225575	0.139135	0.423014	UKBB_PPP	DECODE	0.412738	947.646	MDD	PLA2G2A	Proteome	PLASMA	MR	deCODE	TwoSampleMR	0.0212636	0.0101228	0.03568		37085628	10.1007/s00439-023-02562-0	Dang et al Human Genetics	BLOOD
PLA2G2A	P14555	9031	TRANS	BIP_PGC3_noukb	BOTH	+,+	0.225575	0.139135	0.423014	UKBB_PPP	DECODE	0.412738	947.646	Bipolar disorder	PLA2G2A	Proteome	PLASMA	MR	INTERVAL	TwoSampleMR	-0.000881092	0.0109696	0.935982		36280454	https://doi.org/10.1016/j.biopsych.2022.08.015	Lu et al Biol Psychiatry	BLOOD
PLA2G2A	P14555	9031	TRANS	BIP_PGC3_noukb	BOTH	+,+	0.225575	0.139135	0.423014	UKBB_PPP	DECODE	0.412738	947.646	Bipolar disorder	PLA2G2A	Proteome	PLASMA	MR	AGES	TwoSampleMR	0.000158487	0.0179081	0.992939		36280454	https://doi.org/10.1016/j.biopsych.2022.08.015	Lu et al Biol Psychiatry	BLOOD
PLA2G2A	P14555	9031	TRANS	BIP_PGC3_noukb	BOTH	+,+	0.225575	0.139135	0.423014	UKBB_PPP	DECODE	0.412738	947.646	Bipolar disorder	PLA2G2A	Proteome	PLASMA	MR	FENLAND	TwoSampleMR	-0.000846352	0.0129973	0.94808		36280454	https://doi.org/10.1016/j.biopsych.2022.08.015	Lu et al Biol Psychiatry	BLOOD
PLA2G2A	P14555	9031	TRANS	BIP_PGC3_noukb	BOTH	+,+	0.225575	0.139135	0.423014	UKBB_PPP	DECODE	0.412738	947.646	Major depressive disorder	PLA2G2A	Proteome	PLASMA	MR	INTERVAL	TwoSampleMR	0.00979432	0.00509305	0.0544704		36280454	https://doi.org/10.1016/j.biopsych.2022.08.015	Lu et al Biol Psychiatry	BLOOD
PLA2G2A	P14555	9031	TRANS	BIP_PGC3_noukb	BOTH	+,+	0.225575	0.139135	0.423014	UKBB_PPP	DECODE	0.412738	947.646	Major depressive disorder	PLA2G2A	Proteome	PLASMA	MR	AGES	TwoSampleMR	0.0188589	0.00824089	0.0221107		36280454	https://doi.org/10.1016/j.biopsych.2022.08.015	Lu et al Biol Psychiatry	BLOOD
PLA2G2A	P14555	9031	TRANS	BIP_PGC3_noukb	BOTH	+,+	0.225575	0.139135	0.423014	UKBB_PPP	DECODE	0.412738	947.646	Major depressive disorder	PLA2G2A	Proteome	PLASMA	MR	FENLAND	TwoSampleMR	0.0100669	0.00649302	0.121043		36280454	https://doi.org/10.1016/j.biopsych.2022.08.015	Lu et al Biol Psychiatry	BLOOD
PLA2G2A	P14555	9031	TRANS	BIP_PGC3_noukb	BOTH	+,+	0.225575	0.139135	0.423014	UKBB_PPP	DECODE	0.412738	947.646	Schizophrenia	PLA2G2A	Proteome	PLASMA	MR	INTERVAL	TwoSampleMR	0.013223	0.00989226	0.181319		36280454	https://doi.org/10.1016/j.biopsych.2022.08.015	Lu et al Biol Psychiatry	BLOOD
PLA2G2A	P14555	9031	TRANS	BIP_PGC3_noukb	BOTH	+,+	0.225575	0.139135	0.423014	UKBB_PPP	DECODE	0.412738	947.646	Schizophrenia	PLA2G2A	Proteome	PLASMA	MR	AGES	TwoSampleMR	0.0199668	0.0161648	0.216756		36280454	https://doi.org/10.1016/j.biopsych.2022.08.015	Lu et al Biol Psychiatry	BLOOD
PLA2G2A	P14555	9031	TRANS	BIP_PGC3_noukb	BOTH	+,+	0.225575	0.139135	0.423014	UKBB_PPP	DECODE	0.412738	947.646	Schizophrenia	PLA2G2A	Proteome	PLASMA	MR	FENLAND	TwoSampleMR	0.0150424	0.0114116	0.187449		36280454	https://doi.org/10.1016/j.biopsych.2022.08.015	Lu et al Biol Psychiatry	BLOOD
PLA2G2A	P14555	9031	TRANS	BIP_PGC3_noukb	BOTH	+,+	0.225575	0.139135	0.423014	UKBB_PPP	DECODE	0.412738	947.646	Deepression_Wray_tall	PLA2G2A	Proteiome	BLOOD	MR	AGES	TwoSampleMR	0.02	0.01	0.0221		35296807	10.1038/s41380-022-01507-9	Deng et all Mol Psychiatry	BLOOD
PLA2G2A	P14555	9031	TRANS	BIP_PGC3_noukb	BOTH	+,+	0.225575	0.139135	0.423014	UKBB_PPP	DECODE	0.412738	947.646	MDD	PLA2G2A	Proteiome	BLOOD	SMR	deCODE	SMR	0.0130361	0.00677984	0.0545083		37415601	10.3389/fgene.2023.1191264	Gedik et all Front Genet	BLOOD
PLA2G2A	P14555	9031	TRANS	BIP_PGC3_noukb	BOTH	+,+	0.225575	0.139135	0.423014	UKBB_PPP	DECODE	0.412738	947.646	BIP	PLA2G2A	Proteiome	BLOOD	SMR	deCODE	SMR	-0.00117272	0.0146004	0.935982		37415601	10.3389/fgene.2023.1191264	Gedik et all Front Genet	BLOOD
PLA2G2A	P14555	9031	TRANS	BIP_PGC3_noukb	BOTH	+,+	0.225575	0.139135	0.423014	UKBB_PPP	DECODE	0.412738	947.646	Schizophrenia	PLA2G2A	Proteome	plasma	MR	Yang_et_al_(34239129)	TwoSampleMR	0.0261318	0.0875547	0.76535		36482464	10.1186/s12916-022-02679-5	Gu X	Blood
PLA2G2A	P14555	9031	TRANS	Depression_iPSYCH_2023	BOTH	-,-	0.849829	0.554189	0.910753	UKBB_PPP	DECODE	1.43248	3774.58	SCZ	PLA2G2A	Proteome	PLASMA	MR	deCODE	TwoSampleMR	-0.0122389	0.0221969	0.581375		37085628	10.1007/s00439-023-02562-0	Dang et al Human Genetics	BLOOD
PLA2G2A	P14555	9031	TRANS	Depression_iPSYCH_2023	BOTH	-,-	0.849829	0.554189	0.910753	UKBB_PPP	DECODE	1.43248	3774.58	BIP	PLA2G2A	Proteome	PLASMA	MR	deCODE	TwoSampleMR	0.0486491	0.0276039	0.0780015		37085628	10.1007/s00439-023-02562-0	Dang et al Human Genetics	BLOOD
PLA2G2A	P14555	9031	TRANS	Depression_iPSYCH_2023	BOTH	-,-	0.849829	0.554189	0.910753	UKBB_PPP	DECODE	1.43248	3774.58	MDD	PLA2G2A	Proteome	PLASMA	MR	deCODE	TwoSampleMR	0.0212636	0.0101228	0.03568		37085628	10.1007/s00439-023-02562-0	Dang et al Human Genetics	BLOOD
PLA2G2A	P14555	9031	TRANS	Depression_iPSYCH_2023	BOTH	-,-	0.849829	0.554189	0.910753	UKBB_PPP	DECODE	1.43248	3774.58	Bipolar disorder	PLA2G2A	Proteome	PLASMA	MR	INTERVAL	TwoSampleMR	-0.000881092	0.0109696	0.935982		36280454	https://doi.org/10.1016/j.biopsych.2022.08.015	Lu et al Biol Psychiatry	BLOOD
PLA2G2A	P14555	9031	TRANS	Depression_iPSYCH_2023	BOTH	-,-	0.849829	0.554189	0.910753	UKBB_PPP	DECODE	1.43248	3774.58	Bipolar disorder	PLA2G2A	Proteome	PLASMA	MR	AGES	TwoSampleMR	0.000158487	0.0179081	0.992939		36280454	https://doi.org/10.1016/j.biopsych.2022.08.015	Lu et al Biol Psychiatry	BLOOD
PLA2G2A	P14555	9031	TRANS	Depression_iPSYCH_2023	BOTH	-,-	0.849829	0.554189	0.910753	UKBB_PPP	DECODE	1.43248	3774.58	Bipolar disorder	PLA2G2A	Proteome	PLASMA	MR	FENLAND	TwoSampleMR	-0.000846352	0.0129973	0.94808		36280454	https://doi.org/10.1016/j.biopsych.2022.08.015	Lu et al Biol Psychiatry	BLOOD
PLA2G2A	P14555	9031	TRANS	Depression_iPSYCH_2023	BOTH	-,-	0.849829	0.554189	0.910753	UKBB_PPP	DECODE	1.43248	3774.58	Major depressive disorder	PLA2G2A	Proteome	PLASMA	MR	INTERVAL	TwoSampleMR	0.00979432	0.00509305	0.0544704		36280454	https://doi.org/10.1016/j.biopsych.2022.08.015	Lu et al Biol Psychiatry	BLOOD
PLA2G2A	P14555	9031	TRANS	Depression_iPSYCH_2023	BOTH	-,-	0.849829	0.554189	0.910753	UKBB_PPP	DECODE	1.43248	3774.58	Major depressive disorder	PLA2G2A	Proteome	PLASMA	MR	AGES	TwoSampleMR	0.0188589	0.00824089	0.0221107		36280454	https://doi.org/10.1016/j.biopsych.2022.08.015	Lu et al Biol Psychiatry	BLOOD
PLA2G2A	P14555	9031	TRANS	Depression_iPSYCH_2023	BOTH	-,-	0.849829	0.554189	0.910753	UKBB_PPP	DECODE	1.43248	3774.58	Major depressive disorder	PLA2G2A	Proteome	PLASMA	MR	FENLAND	TwoSampleMR	0.0100669	0.00649302	0.121043		36280454	https://doi.org/10.1016/j.biopsych.2022.08.015	Lu et al Biol Psychiatry	BLOOD
PLA2G2A	P14555	9031	TRANS	Depression_iPSYCH_2023	BOTH	-,-	0.849829	0.554189	0.910753	UKBB_PPP	DECODE	1.43248	3774.58	Schizophrenia	PLA2G2A	Proteome	PLASMA	MR	INTERVAL	TwoSampleMR	0.013223	0.00989226	0.181319		36280454	https://doi.org/10.1016/j.biopsych.2022.08.015	Lu et al Biol Psychiatry	BLOOD
PLA2G2A	P14555	9031	TRANS	Depression_iPSYCH_2023	BOTH	-,-	0.849829	0.554189	0.910753	UKBB_PPP	DECODE	1.43248	3774.58	Schizophrenia	PLA2G2A	Proteome	PLASMA	MR	AGES	TwoSampleMR	0.0199668	0.0161648	0.216756		36280454	https://doi.org/10.1016/j.biopsych.2022.08.015	Lu et al Biol Psychiatry	BLOOD
PLA2G2A	P14555	9031	TRANS	Depression_iPSYCH_2023	BOTH	-,-	0.849829	0.554189	0.910753	UKBB_PPP	DECODE	1.43248	3774.58	Schizophrenia	PLA2G2A	Proteome	PLASMA	MR	FENLAND	TwoSampleMR	0.0150424	0.0114116	0.187449		36280454	https://doi.org/10.1016/j.biopsych.2022.08.015	Lu et al Biol Psychiatry	BLOOD
PLA2G2A	P14555	9031	TRANS	Depression_iPSYCH_2023	BOTH	-,-	0.849829	0.554189	0.910753	UKBB_PPP	DECODE	1.43248	3774.58	Deepression_Wray_tall	PLA2G2A	Proteiome	BLOOD	MR	AGES	TwoSampleMR	0.02	0.01	0.0221		35296807	10.1038/s41380-022-01507-9	Deng et all Mol Psychiatry	BLOOD
PLA2G2A	P14555	9031	TRANS	Depression_iPSYCH_2023	BOTH	-,-	0.849829	0.554189	0.910753	UKBB_PPP	DECODE	1.43248	3774.58	MDD	PLA2G2A	Proteiome	BLOOD	SMR	deCODE	SMR	0.0130361	0.00677984	0.0545083		37415601	10.3389/fgene.2023.1191264	Gedik et all Front Genet	BLOOD
PLA2G2A	P14555	9031	TRANS	Depression_iPSYCH_2023	BOTH	-,-	0.849829	0.554189	0.910753	UKBB_PPP	DECODE	1.43248	3774.58	BIP	PLA2G2A	Proteiome	BLOOD	SMR	deCODE	SMR	-0.00117272	0.0146004	0.935982		37415601	10.3389/fgene.2023.1191264	Gedik et all Front Genet	BLOOD
PLA2G2A	P14555	9031	TRANS	Depression_iPSYCH_2023	BOTH	-,-	0.849829	0.554189	0.910753	UKBB_PPP	DECODE	1.43248	3774.58	Schizophrenia	PLA2G2A	Proteome	plasma	MR	Yang_et_al_(34239129)	TwoSampleMR	0.0261318	0.0875547	0.76535		36482464	10.1186/s12916-022-02679-5	Gu X	Blood
PLA2G2A	P14555	9031	TRANS	PGC3_SCZ_NoUKB	BOTH	+,+	0.38613	0.296373	0.423715	UKBB_PPP	DECODE	0.751246	2018.6	SCZ	PLA2G2A	Proteome	PLASMA	MR	deCODE	TwoSampleMR	-0.0122389	0.0221969	0.581375		37085628	10.1007/s00439-023-02562-0	Dang et al Human Genetics	BLOOD
PLA2G2A	P14555	9031	TRANS	PGC3_SCZ_NoUKB	BOTH	+,+	0.38613	0.296373	0.423715	UKBB_PPP	DECODE	0.751246	2018.6	BIP	PLA2G2A	Proteome	PLASMA	MR	deCODE	TwoSampleMR	0.0486491	0.0276039	0.0780015		37085628	10.1007/s00439-023-02562-0	Dang et al Human Genetics	BLOOD
PLA2G2A	P14555	9031	TRANS	PGC3_SCZ_NoUKB	BOTH	+,+	0.38613	0.296373	0.423715	UKBB_PPP	DECODE	0.751246	2018.6	MDD	PLA2G2A	Proteome	PLASMA	MR	deCODE	TwoSampleMR	0.0212636	0.0101228	0.03568		37085628	10.1007/s00439-023-02562-0	Dang et al Human Genetics	BLOOD
PLA2G2A	P14555	9031	TRANS	PGC3_SCZ_NoUKB	BOTH	+,+	0.38613	0.296373	0.423715	UKBB_PPP	DECODE	0.751246	2018.6	Bipolar disorder	PLA2G2A	Proteome	PLASMA	MR	INTERVAL	TwoSampleMR	-0.000881092	0.0109696	0.935982		36280454	https://doi.org/10.1016/j.biopsych.2022.08.015	Lu et al Biol Psychiatry	BLOOD
PLA2G2A	P14555	9031	TRANS	PGC3_SCZ_NoUKB	BOTH	+,+	0.38613	0.296373	0.423715	UKBB_PPP	DECODE	0.751246	2018.6	Bipolar disorder	PLA2G2A	Proteome	PLASMA	MR	AGES	TwoSampleMR	0.000158487	0.0179081	0.992939		36280454	https://doi.org/10.1016/j.biopsych.2022.08.015	Lu et al Biol Psychiatry	BLOOD
PLA2G2A	P14555	9031	TRANS	PGC3_SCZ_NoUKB	BOTH	+,+	0.38613	0.296373	0.423715	UKBB_PPP	DECODE	0.751246	2018.6	Bipolar disorder	PLA2G2A	Proteome	PLASMA	MR	FENLAND	TwoSampleMR	-0.000846352	0.0129973	0.94808		36280454	https://doi.org/10.1016/j.biopsych.2022.08.015	Lu et al Biol Psychiatry	BLOOD
PLA2G2A	P14555	9031	TRANS	PGC3_SCZ_NoUKB	BOTH	+,+	0.38613	0.296373	0.423715	UKBB_PPP	DECODE	0.751246	2018.6	Major depressive disorder	PLA2G2A	Proteome	PLASMA	MR	INTERVAL	TwoSampleMR	0.00979432	0.00509305	0.0544704		36280454	https://doi.org/10.1016/j.biopsych.2022.08.015	Lu et al Biol Psychiatry	BLOOD
PLA2G2A	P14555	9031	TRANS	PGC3_SCZ_NoUKB	BOTH	+,+	0.38613	0.296373	0.423715	UKBB_PPP	DECODE	0.751246	2018.6	Major depressive disorder	PLA2G2A	Proteome	PLASMA	MR	AGES	TwoSampleMR	0.0188589	0.00824089	0.0221107		36280454	https://doi.org/10.1016/j.biopsych.2022.08.015	Lu et al Biol Psychiatry	BLOOD
PLA2G2A	P14555	9031	TRANS	PGC3_SCZ_NoUKB	BOTH	+,+	0.38613	0.296373	0.423715	UKBB_PPP	DECODE	0.751246	2018.6	Major depressive disorder	PLA2G2A	Proteome	PLASMA	MR	FENLAND	TwoSampleMR	0.0100669	0.00649302	0.121043		36280454	https://doi.org/10.1016/j.biopsych.2022.08.015	Lu et al Biol Psychiatry	BLOOD
PLA2G2A	P14555	9031	TRANS	PGC3_SCZ_NoUKB	BOTH	+,+	0.38613	0.296373	0.423715	UKBB_PPP	DECODE	0.751246	2018.6	Schizophrenia	PLA2G2A	Proteome	PLASMA	MR	INTERVAL	TwoSampleMR	0.013223	0.00989226	0.181319		36280454	https://doi.org/10.1016/j.biopsych.2022.08.015	Lu et al Biol Psychiatry	BLOOD
PLA2G2A	P14555	9031	TRANS	PGC3_SCZ_NoUKB	BOTH	+,+	0.38613	0.296373	0.423715	UKBB_PPP	DECODE	0.751246	2018.6	Schizophrenia	PLA2G2A	Proteome	PLASMA	MR	AGES	TwoSampleMR	0.0199668	0.0161648	0.216756		36280454	https://doi.org/10.1016/j.biopsych.2022.08.015	Lu et al Biol Psychiatry	BLOOD
PLA2G2A	P14555	9031	TRANS	PGC3_SCZ_NoUKB	BOTH	+,+	0.38613	0.296373	0.423715	UKBB_PPP	DECODE	0.751246	2018.6	Schizophrenia	PLA2G2A	Proteome	PLASMA	MR	FENLAND	TwoSampleMR	0.0150424	0.0114116	0.187449		36280454	https://doi.org/10.1016/j.biopsych.2022.08.015	Lu et al Biol Psychiatry	BLOOD
PLA2G2A	P14555	9031	TRANS	PGC3_SCZ_NoUKB	BOTH	+,+	0.38613	0.296373	0.423715	UKBB_PPP	DECODE	0.751246	2018.6	Deepression_Wray_tall	PLA2G2A	Proteiome	BLOOD	MR	AGES	TwoSampleMR	0.02	0.01	0.0221		35296807	10.1038/s41380-022-01507-9	Deng et all Mol Psychiatry	BLOOD
PLA2G2A	P14555	9031	TRANS	PGC3_SCZ_NoUKB	BOTH	+,+	0.38613	0.296373	0.423715	UKBB_PPP	DECODE	0.751246	2018.6	MDD	PLA2G2A	Proteiome	BLOOD	SMR	deCODE	SMR	0.0130361	0.00677984	0.0545083		37415601	10.3389/fgene.2023.1191264	Gedik et all Front Genet	BLOOD
PLA2G2A	P14555	9031	TRANS	PGC3_SCZ_NoUKB	BOTH	+,+	0.38613	0.296373	0.423715	UKBB_PPP	DECODE	0.751246	2018.6	BIP	PLA2G2A	Proteiome	BLOOD	SMR	deCODE	SMR	-0.00117272	0.0146004	0.935982		37415601	10.3389/fgene.2023.1191264	Gedik et all Front Genet	BLOOD
PLA2G2A	P14555	9031	TRANS	PGC3_SCZ_NoUKB	BOTH	+,+	0.38613	0.296373	0.423715	UKBB_PPP	DECODE	0.751246	2018.6	Schizophrenia	PLA2G2A	Proteome	plasma	MR	Yang_et_al_(34239129)	TwoSampleMR	0.0261318	0.0875547	0.76535		36482464	10.1186/s12916-022-02679-5	Gu X	Blood
PLA2G2C	Q5R387	9032	TRANS	BIP_PGC3_noukb	DECODE_Specific	+,NA		0.0569937	0.0569937	DECODE	DECODE	0.302089	388.184	MDD	PLA2G2C	Proteiome	BRAIN	SMR	BrainMeta	SMR	0.00809055	0.0204457	0.692319		37415601	10.3389/fgene.2023.1191264	Gedik et all Front Genet	BRAIN
PLA2G2C	Q5R387	9032	TRANS	BIP_PGC3_noukb	DECODE_Specific	+,NA		0.0569937	0.0569937	DECODE	DECODE	0.302089	388.184	BIP	PLA2G2C	Proteiome	BRAIN	SMR	BrainMeta	SMR	-0.115974	0.0467635	0.0131382		37415601	10.3389/fgene.2023.1191264	Gedik et all Front Genet	BRAIN
PLA2G2C	Q5R387	9032	TRANS	BIP_PGC3_noukb	DECODE_Specific	+,NA		0.0569937	0.0569937	DECODE	DECODE	0.302089	388.184	SCZ	PLA2G2C	Proteiome	BRAIN	SMR	BrainMeta	SMR	-0.0239624	0.0351951	0.49597		37415601	10.3389/fgene.2023.1191264	Gedik et all Front Genet	BRAIN
PLA2G2C	Q5R387	9032	TRANS	BIP_PGC3_noukb	DECODE_Specific	+,NA		0.0569937	0.0569937	DECODE	DECODE	0.302089	388.184	MDD	PLA2G2C	Proteiome	BLOOD	SMR	eQTLGen	SMR	0.0587845	0.0613032	0.337603		37415601	10.3389/fgene.2023.1191264	Gedik et all Front Genet	BLOOD
PLA2G2C	Q5R387	9032	TRANS	BIP_PGC3_noukb	DECODE_Specific	+,NA		0.0569937	0.0569937	DECODE	DECODE	0.302089	388.184	BIP	PLA2G2C	Proteiome	BLOOD	SMR	eQTLGen	SMR	-0.0797898	0.136809	0.559746		37415601	10.3389/fgene.2023.1191264	Gedik et all Front Genet	BLOOD
PLA2G2C	Q5R387	9032	TRANS	Cognition_Meta	DECODE_Specific	+,NA		0.00214491	0.00214491	DECODE	DECODE	0.113248	14.6089	MDD	PLA2G2C	Proteiome	BRAIN	SMR	BrainMeta	SMR	0.00809055	0.0204457	0.692319		37415601	10.3389/fgene.2023.1191264	Gedik et all Front Genet	BRAIN
PLA2G2C	Q5R387	9032	TRANS	Cognition_Meta	DECODE_Specific	+,NA		0.00214491	0.00214491	DECODE	DECODE	0.113248	14.6089	BIP	PLA2G2C	Proteiome	BRAIN	SMR	BrainMeta	SMR	-0.115974	0.0467635	0.0131382		37415601	10.3389/fgene.2023.1191264	Gedik et all Front Genet	BRAIN
PLA2G2C	Q5R387	9032	TRANS	Cognition_Meta	DECODE_Specific	+,NA		0.00214491	0.00214491	DECODE	DECODE	0.113248	14.6089	SCZ	PLA2G2C	Proteiome	BRAIN	SMR	BrainMeta	SMR	-0.0239624	0.0351951	0.49597		37415601	10.3389/fgene.2023.1191264	Gedik et all Front Genet	BRAIN
PLA2G2C	Q5R387	9032	TRANS	Cognition_Meta	DECODE_Specific	+,NA		0.00214491	0.00214491	DECODE	DECODE	0.113248	14.6089	MDD	PLA2G2C	Proteiome	BLOOD	SMR	eQTLGen	SMR	0.0587845	0.0613032	0.337603		37415601	10.3389/fgene.2023.1191264	Gedik et all Front Genet	BLOOD
PLA2G2C	Q5R387	9032	TRANS	Cognition_Meta	DECODE_Specific	+,NA		0.00214491	0.00214491	DECODE	DECODE	0.113248	14.6089	BIP	PLA2G2C	Proteiome	BLOOD	SMR	eQTLGen	SMR	-0.0797898	0.136809	0.559746		37415601	10.3389/fgene.2023.1191264	Gedik et all Front Genet	BLOOD
PLA2G2C	Q5R387	9032	TRANS	Depression_iPSYCH_2023	DECODE_Specific	-,NA		0.500077	0.500077	DECODE	DECODE	1.56311	3406.02	MDD	PLA2G2C	Proteiome	BRAIN	SMR	BrainMeta	SMR	0.00809055	0.0204457	0.692319		37415601	10.3389/fgene.2023.1191264	Gedik et all Front Genet	BRAIN
PLA2G2C	Q5R387	9032	TRANS	Depression_iPSYCH_2023	DECODE_Specific	-,NA		0.500077	0.500077	DECODE	DECODE	1.56311	3406.02	BIP	PLA2G2C	Proteiome	BRAIN	SMR	BrainMeta	SMR	-0.115974	0.0467635	0.0131382		37415601	10.3389/fgene.2023.1191264	Gedik et all Front Genet	BRAIN
PLA2G2C	Q5R387	9032	TRANS	Depression_iPSYCH_2023	DECODE_Specific	-,NA		0.500077	0.500077	DECODE	DECODE	1.56311	3406.02	SCZ	PLA2G2C	Proteiome	BRAIN	SMR	BrainMeta	SMR	-0.0239624	0.0351951	0.49597		37415601	10.3389/fgene.2023.1191264	Gedik et all Front Genet	BRAIN
PLA2G2C	Q5R387	9032	TRANS	Depression_iPSYCH_2023	DECODE_Specific	-,NA		0.500077	0.500077	DECODE	DECODE	1.56311	3406.02	MDD	PLA2G2C	Proteiome	BLOOD	SMR	eQTLGen	SMR	0.0587845	0.0613032	0.337603		37415601	10.3389/fgene.2023.1191264	Gedik et all Front Genet	BLOOD
PLA2G2C	Q5R387	9032	TRANS	Depression_iPSYCH_2023	DECODE_Specific	-,NA		0.500077	0.500077	DECODE	DECODE	1.56311	3406.02	BIP	PLA2G2C	Proteiome	BLOOD	SMR	eQTLGen	SMR	-0.0797898	0.136809	0.559746		37415601	10.3389/fgene.2023.1191264	Gedik et all Front Genet	BLOOD
PLA2G2C	Q5R387	9032	TRANS	PGC3_SCZ_NoUKB	DECODE_Specific	+,NA		0.0435004	0.0435004	DECODE	DECODE	0.290472	296.282	MDD	PLA2G2C	Proteiome	BRAIN	SMR	BrainMeta	SMR	0.00809055	0.0204457	0.692319		37415601	10.3389/fgene.2023.1191264	Gedik et all Front Genet	BRAIN
PLA2G2C	Q5R387	9032	TRANS	PGC3_SCZ_NoUKB	DECODE_Specific	+,NA		0.0435004	0.0435004	DECODE	DECODE	0.290472	296.282	BIP	PLA2G2C	Proteiome	BRAIN	SMR	BrainMeta	SMR	-0.115974	0.0467635	0.0131382		37415601	10.3389/fgene.2023.1191264	Gedik et all Front Genet	BRAIN
PLA2G2C	Q5R387	9032	TRANS	PGC3_SCZ_NoUKB	DECODE_Specific	+,NA		0.0435004	0.0435004	DECODE	DECODE	0.290472	296.282	SCZ	PLA2G2C	Proteiome	BRAIN	SMR	BrainMeta	SMR	-0.0239624	0.0351951	0.49597		37415601	10.3389/fgene.2023.1191264	Gedik et all Front Genet	BRAIN
PLA2G2C	Q5R387	9032	TRANS	PGC3_SCZ_NoUKB	DECODE_Specific	+,NA		0.0435004	0.0435004	DECODE	DECODE	0.290472	296.282	MDD	PLA2G2C	Proteiome	BLOOD	SMR	eQTLGen	SMR	0.0587845	0.0613032	0.337603		37415601	10.3389/fgene.2023.1191264	Gedik et all Front Genet	BLOOD
PLA2G2C	Q5R387	9032	TRANS	PGC3_SCZ_NoUKB	DECODE_Specific	+,NA		0.0435004	0.0435004	DECODE	DECODE	0.290472	296.282	BIP	PLA2G2C	Proteiome	BLOOD	SMR	eQTLGen	SMR	-0.0797898	0.136809	0.559746		37415601	10.3389/fgene.2023.1191264	Gedik et all Front Genet	BLOOD
PLA2G4A	P47712	9035	CIS	BIP_PGC3_noukb	UKBB-PPP_Specific	NA,+		0.11586	0.11586	UKBB_PPP	UKBB_PPP	0.662206	433.083	Deepression_Wray_tall	PLA2G4A	Transcriptome	BRAIN DLPFC	MR	PsychENCODE	TwoSampleMR	-0.01	0.02	0.471		35296807	10.1038/s41380-022-01507-9	Deng et all Mol Psychiatry	BRAIN
PLA2G4A	P47712	9035	CIS	BIP_PGC3_noukb	UKBB-PPP_Specific	NA,+		0.11586	0.11586	UKBB_PPP	UKBB_PPP	0.662206	433.083	SCZ_PGC3	PLA2G4A	Transcriptome	DLPFC	SMR	CMC+GTEX	SMR	-0.0619205	0.039247	0.114631		35460606	10.1016/j.ajhg.2022.04.004	Jiang eet all Am J Hum Genet	BRAIN
PLA2G4A	P47712	9035	CIS	BIP_PGC3_noukb	UKBB-PPP_Specific	NA,+		0.11586	0.11586	UKBB_PPP	UKBB_PPP	0.662206	433.083	SCZ_PGC3	PLA2G4A	Transcriptome_Transcriptlvel	DLPFC	SMR	CMC+GTEX	SMR	0.0159086	0.0339346	0.639213		35460606	10.1016/j.ajhg.2022.04.004	Jiang eet all Am J Hum Genet	BRAIN
PLA2G4A	P47712	9035	CIS	BIP_PGC3_noukb	UKBB-PPP_Specific	NA,+		0.11586	0.11586	UKBB_PPP	UKBB_PPP	0.662206	433.083	SCZ.Clozuk.2018	PLA2G4A	Transcriptome	BRAIN	SMR	PsychENCODE	SMR	0.0161375	0.0378276	0.67		30545856	10.1126/science.aat8127	Gandal et all science	BRAIN
PLA2G4A	P47712	9035	CIS	BIP_PGC3_noukb	UKBB-PPP_Specific	NA,+		0.11586	0.11586	UKBB_PPP	UKBB_PPP	0.662206	433.083	BD.PGC.ruderferCell2018	PLA2G4A	Transcriptome	BRAIN	SMR	PsychENCODE	SMR	-0.0726425	0.0599142	0.225343		30545856	10.1126/science.aat8127	Gandal et all science	BRAIN
PLA2G4A	P47712	9035	CIS	BIP_PGC3_noukb	UKBB-PPP_Specific	NA,+		0.11586	0.11586	UKBB_PPP	UKBB_PPP	0.662206	433.083	MDD	PLA2G4A	Proteiome	BRAIN	SMR	BrainMeta	SMR	-0.0116847	0.0260803	0.654133		37415601	10.3389/fgene.2023.1191264	Gedik et all Front Genet	BRAIN
PLA2G4A	P47712	9035	CIS	BIP_PGC3_noukb	UKBB-PPP_Specific	NA,+		0.11586	0.11586	UKBB_PPP	UKBB_PPP	0.662206	433.083	BIP	PLA2G4A	Proteiome	BRAIN	SMR	BrainMeta	SMR	0.0946176	0.0637845	0.137969		37415601	10.3389/fgene.2023.1191264	Gedik et all Front Genet	BRAIN
PLA2G4A	P47712	9035	CIS	BIP_PGC3_noukb	UKBB-PPP_Specific	NA,+		0.11586	0.11586	UKBB_PPP	UKBB_PPP	0.662206	433.083	SCZ	PLA2G4A	Proteiome	BRAIN	SMR	BrainMeta	SMR	0.0705607	0.0555296	0.203841		37415601	10.3389/fgene.2023.1191264	Gedik et all Front Genet	BRAIN
PLA2G4A	P47712	9035	CIS	BIP_PGC3_noukb	UKBB-PPP_Specific	NA,+		0.11586	0.11586	UKBB_PPP	UKBB_PPP	0.662206	433.083	MDD	PLA2G4A	Proteiome	BLOOD	SMR	eQTLGen	SMR	0.00271994	0.0292397	0.925886		37415601	10.3389/fgene.2023.1191264	Gedik et all Front Genet	BLOOD
PLA2G4A	P47712	9035	CIS	BIP_PGC3_noukb	UKBB-PPP_Specific	NA,+		0.11586	0.11586	UKBB_PPP	UKBB_PPP	0.662206	433.083	BIP	PLA2G4A	Proteiome	BLOOD	SMR	eQTLGen	SMR	-0.0414882	0.0639578	0.516545		37415601	10.3389/fgene.2023.1191264	Gedik et all Front Genet	BLOOD
PLA2G4A	P47712	9035	CIS	BIP_PGC3_noukb	UKBB-PPP_Specific	NA,+		0.11586	0.11586	UKBB_PPP	UKBB_PPP	0.662206	433.083	SCZ.Clozuk.2018	PLA2G4A	Transcriptome	BRAIN	TWAS	PsychENCODE	FUSION	0.69425		0.488		30545856	10.1126/science.aat8127	Gandal et all science	BRAIN
PLA2G4A	P47712	9035	CIS	BIP_PGC3_noukb	UKBB-PPP_Specific	NA,+		0.11586	0.11586	UKBB_PPP	UKBB_PPP	0.662206	433.083	SCZ	PLA2G4A	Transcriptome	Brain_Frontal_Cortex_BA9	TWAS	GteX	FUSION			0.11634		34416157	10.1016/j.ajhg.2021.07.011	Ayg√ºn N et al	Brain
PLA2G4A	P47712	9035	CIS	Cognition_Meta	UKBB-PPP_Specific	NA,+		0.290369	0.290369	UKBB_PPP	UKBB_PPP	0.969106	1085.4	Deepression_Wray_tall	PLA2G4A	Transcriptome	BRAIN DLPFC	MR	PsychENCODE	TwoSampleMR	-0.01	0.02	0.471		35296807	10.1038/s41380-022-01507-9	Deng et all Mol Psychiatry	BRAIN
PLA2G4A	P47712	9035	CIS	Cognition_Meta	UKBB-PPP_Specific	NA,+		0.290369	0.290369	UKBB_PPP	UKBB_PPP	0.969106	1085.4	SCZ_PGC3	PLA2G4A	Transcriptome	DLPFC	SMR	CMC+GTEX	SMR	-0.0619205	0.039247	0.114631		35460606	10.1016/j.ajhg.2022.04.004	Jiang eet all Am J Hum Genet	BRAIN
PLA2G4A	P47712	9035	CIS	Cognition_Meta	UKBB-PPP_Specific	NA,+		0.290369	0.290369	UKBB_PPP	UKBB_PPP	0.969106	1085.4	SCZ_PGC3	PLA2G4A	Transcriptome_Transcriptlvel	DLPFC	SMR	CMC+GTEX	SMR	0.0159086	0.0339346	0.639213		35460606	10.1016/j.ajhg.2022.04.004	Jiang eet all Am J Hum Genet	BRAIN
PLA2G4A	P47712	9035	CIS	Cognition_Meta	UKBB-PPP_Specific	NA,+		0.290369	0.290369	UKBB_PPP	UKBB_PPP	0.969106	1085.4	SCZ.Clozuk.2018	PLA2G4A	Transcriptome	BRAIN	SMR	PsychENCODE	SMR	0.0161375	0.0378276	0.67		30545856	10.1126/science.aat8127	Gandal et all science	BRAIN
PLA2G4A	P47712	9035	CIS	Cognition_Meta	UKBB-PPP_Specific	NA,+		0.290369	0.290369	UKBB_PPP	UKBB_PPP	0.969106	1085.4	BD.PGC.ruderferCell2018	PLA2G4A	Transcriptome	BRAIN	SMR	PsychENCODE	SMR	-0.0726425	0.0599142	0.225343		30545856	10.1126/science.aat8127	Gandal et all science	BRAIN
PLA2G4A	P47712	9035	CIS	Cognition_Meta	UKBB-PPP_Specific	NA,+		0.290369	0.290369	UKBB_PPP	UKBB_PPP	0.969106	1085.4	MDD	PLA2G4A	Proteiome	BRAIN	SMR	BrainMeta	SMR	-0.0116847	0.0260803	0.654133		37415601	10.3389/fgene.2023.1191264	Gedik et all Front Genet	BRAIN
PLA2G4A	P47712	9035	CIS	Cognition_Meta	UKBB-PPP_Specific	NA,+		0.290369	0.290369	UKBB_PPP	UKBB_PPP	0.969106	1085.4	BIP	PLA2G4A	Proteiome	BRAIN	SMR	BrainMeta	SMR	0.0946176	0.0637845	0.137969		37415601	10.3389/fgene.2023.1191264	Gedik et all Front Genet	BRAIN
PLA2G4A	P47712	9035	CIS	Cognition_Meta	UKBB-PPP_Specific	NA,+		0.290369	0.290369	UKBB_PPP	UKBB_PPP	0.969106	1085.4	SCZ	PLA2G4A	Proteiome	BRAIN	SMR	BrainMeta	SMR	0.0705607	0.0555296	0.203841		37415601	10.3389/fgene.2023.1191264	Gedik et all Front Genet	BRAIN
PLA2G4A	P47712	9035	CIS	Cognition_Meta	UKBB-PPP_Specific	NA,+		0.290369	0.290369	UKBB_PPP	UKBB_PPP	0.969106	1085.4	MDD	PLA2G4A	Proteiome	BLOOD	SMR	eQTLGen	SMR	0.00271994	0.0292397	0.925886		37415601	10.3389/fgene.2023.1191264	Gedik et all Front Genet	BLOOD
PLA2G4A	P47712	9035	CIS	Cognition_Meta	UKBB-PPP_Specific	NA,+		0.290369	0.290369	UKBB_PPP	UKBB_PPP	0.969106	1085.4	BIP	PLA2G4A	Proteiome	BLOOD	SMR	eQTLGen	SMR	-0.0414882	0.0639578	0.516545		37415601	10.3389/fgene.2023.1191264	Gedik et all Front Genet	BLOOD
PLA2G4A	P47712	9035	CIS	Cognition_Meta	UKBB-PPP_Specific	NA,+		0.290369	0.290369	UKBB_PPP	UKBB_PPP	0.969106	1085.4	SCZ.Clozuk.2018	PLA2G4A	Transcriptome	BRAIN	TWAS	PsychENCODE	FUSION	0.69425		0.488		30545856	10.1126/science.aat8127	Gandal et all science	BRAIN
PLA2G4A	P47712	9035	CIS	Cognition_Meta	UKBB-PPP_Specific	NA,+		0.290369	0.290369	UKBB_PPP	UKBB_PPP	0.969106	1085.4	SCZ	PLA2G4A	Transcriptome	Brain_Frontal_Cortex_BA9	TWAS	GteX	FUSION			0.11634		34416157	10.1016/j.ajhg.2021.07.011	Ayg√ºn N et al	Brain
PLA2G4A	P47712	9035	CIS	Depression_iPSYCH_2023	UKBB-PPP_Specific	NA,-		0.292725	0.292725	UKBB_PPP	UKBB_PPP	1.06961	1094.21	Deepression_Wray_tall	PLA2G4A	Transcriptome	BRAIN DLPFC	MR	PsychENCODE	TwoSampleMR	-0.01	0.02	0.471		35296807	10.1038/s41380-022-01507-9	Deng et all Mol Psychiatry	BRAIN
PLA2G4A	P47712	9035	CIS	Depression_iPSYCH_2023	UKBB-PPP_Specific	NA,-		0.292725	0.292725	UKBB_PPP	UKBB_PPP	1.06961	1094.21	SCZ_PGC3	PLA2G4A	Transcriptome	DLPFC	SMR	CMC+GTEX	SMR	-0.0619205	0.039247	0.114631		35460606	10.1016/j.ajhg.2022.04.004	Jiang eet all Am J Hum Genet	BRAIN
PLA2G4A	P47712	9035	CIS	Depression_iPSYCH_2023	UKBB-PPP_Specific	NA,-		0.292725	0.292725	UKBB_PPP	UKBB_PPP	1.06961	1094.21	SCZ_PGC3	PLA2G4A	Transcriptome_Transcriptlvel	DLPFC	SMR	CMC+GTEX	SMR	0.0159086	0.0339346	0.639213		35460606	10.1016/j.ajhg.2022.04.004	Jiang eet all Am J Hum Genet	BRAIN
PLA2G4A	P47712	9035	CIS	Depression_iPSYCH_2023	UKBB-PPP_Specific	NA,-		0.292725	0.292725	UKBB_PPP	UKBB_PPP	1.06961	1094.21	SCZ.Clozuk.2018	PLA2G4A	Transcriptome	BRAIN	SMR	PsychENCODE	SMR	0.0161375	0.0378276	0.67		30545856	10.1126/science.aat8127	Gandal et all science	BRAIN
PLA2G4A	P47712	9035	CIS	Depression_iPSYCH_2023	UKBB-PPP_Specific	NA,-		0.292725	0.292725	UKBB_PPP	UKBB_PPP	1.06961	1094.21	BD.PGC.ruderferCell2018	PLA2G4A	Transcriptome	BRAIN	SMR	PsychENCODE	SMR	-0.0726425	0.0599142	0.225343		30545856	10.1126/science.aat8127	Gandal et all science	BRAIN
PLA2G4A	P47712	9035	CIS	Depression_iPSYCH_2023	UKBB-PPP_Specific	NA,-		0.292725	0.292725	UKBB_PPP	UKBB_PPP	1.06961	1094.21	MDD	PLA2G4A	Proteiome	BRAIN	SMR	BrainMeta	SMR	-0.0116847	0.0260803	0.654133		37415601	10.3389/fgene.2023.1191264	Gedik et all Front Genet	BRAIN
PLA2G4A	P47712	9035	CIS	Depression_iPSYCH_2023	UKBB-PPP_Specific	NA,-		0.292725	0.292725	UKBB_PPP	UKBB_PPP	1.06961	1094.21	BIP	PLA2G4A	Proteiome	BRAIN	SMR	BrainMeta	SMR	0.0946176	0.0637845	0.137969		37415601	10.3389/fgene.2023.1191264	Gedik et all Front Genet	BRAIN
PLA2G4A	P47712	9035	CIS	Depression_iPSYCH_2023	UKBB-PPP_Specific	NA,-		0.292725	0.292725	UKBB_PPP	UKBB_PPP	1.06961	1094.21	SCZ	PLA2G4A	Proteiome	BRAIN	SMR	BrainMeta	SMR	0.0705607	0.0555296	0.203841		37415601	10.3389/fgene.2023.1191264	Gedik et all Front Genet	BRAIN
PLA2G4A	P47712	9035	CIS	Depression_iPSYCH_2023	UKBB-PPP_Specific	NA,-		0.292725	0.292725	UKBB_PPP	UKBB_PPP	1.06961	1094.21	MDD	PLA2G4A	Proteiome	BLOOD	SMR	eQTLGen	SMR	0.00271994	0.0292397	0.925886		37415601	10.3389/fgene.2023.1191264	Gedik et all Front Genet	BLOOD
PLA2G4A	P47712	9035	CIS	Depression_iPSYCH_2023	UKBB-PPP_Specific	NA,-		0.292725	0.292725	UKBB_PPP	UKBB_PPP	1.06961	1094.21	BIP	PLA2G4A	Proteiome	BLOOD	SMR	eQTLGen	SMR	-0.0414882	0.0639578	0.516545		37415601	10.3389/fgene.2023.1191264	Gedik et all Front Genet	BLOOD
PLA2G4A	P47712	9035	CIS	Depression_iPSYCH_2023	UKBB-PPP_Specific	NA,-		0.292725	0.292725	UKBB_PPP	UKBB_PPP	1.06961	1094.21	SCZ.Clozuk.2018	PLA2G4A	Transcriptome	BRAIN	TWAS	PsychENCODE	FUSION	0.69425		0.488		30545856	10.1126/science.aat8127	Gandal et all science	BRAIN
PLA2G4A	P47712	9035	CIS	Depression_iPSYCH_2023	UKBB-PPP_Specific	NA,-		0.292725	0.292725	UKBB_PPP	UKBB_PPP	1.06961	1094.21	SCZ	PLA2G4A	Transcriptome	Brain_Frontal_Cortex_BA9	TWAS	GteX	FUSION			0.11634		34416157	10.1016/j.ajhg.2021.07.011	Ayg√ºn N et al	Brain
PLA2G4A	P47712	9035	CIS	PGC3_SCZ_NoUKB	UKBB-PPP_Specific	NA,+		0.429018	0.429018	UKBB_PPP	UKBB_PPP	1.07557	1603.67	Deepression_Wray_tall	PLA2G4A	Transcriptome	BRAIN DLPFC	MR	PsychENCODE	TwoSampleMR	-0.01	0.02	0.471		35296807	10.1038/s41380-022-01507-9	Deng et all Mol Psychiatry	BRAIN
PLA2G4A	P47712	9035	CIS	PGC3_SCZ_NoUKB	UKBB-PPP_Specific	NA,+		0.429018	0.429018	UKBB_PPP	UKBB_PPP	1.07557	1603.67	SCZ_PGC3	PLA2G4A	Transcriptome	DLPFC	SMR	CMC+GTEX	SMR	-0.0619205	0.039247	0.114631		35460606	10.1016/j.ajhg.2022.04.004	Jiang eet all Am J Hum Genet	BRAIN
PLA2G4A	P47712	9035	CIS	PGC3_SCZ_NoUKB	UKBB-PPP_Specific	NA,+		0.429018	0.429018	UKBB_PPP	UKBB_PPP	1.07557	1603.67	SCZ_PGC3	PLA2G4A	Transcriptome_Transcriptlvel	DLPFC	SMR	CMC+GTEX	SMR	0.0159086	0.0339346	0.639213		35460606	10.1016/j.ajhg.2022.04.004	Jiang eet all Am J Hum Genet	BRAIN
PLA2G4A	P47712	9035	CIS	PGC3_SCZ_NoUKB	UKBB-PPP_Specific	NA,+		0.429018	0.429018	UKBB_PPP	UKBB_PPP	1.07557	1603.67	SCZ.Clozuk.2018	PLA2G4A	Transcriptome	BRAIN	SMR	PsychENCODE	SMR	0.0161375	0.0378276	0.67		30545856	10.1126/science.aat8127	Gandal et all science	BRAIN
PLA2G4A	P47712	9035	CIS	PGC3_SCZ_NoUKB	UKBB-PPP_Specific	NA,+		0.429018	0.429018	UKBB_PPP	UKBB_PPP	1.07557	1603.67	BD.PGC.ruderferCell2018	PLA2G4A	Transcriptome	BRAIN	SMR	PsychENCODE	SMR	-0.0726425	0.0599142	0.225343		30545856	10.1126/science.aat8127	Gandal et all science	BRAIN
PLA2G4A	P47712	9035	CIS	PGC3_SCZ_NoUKB	UKBB-PPP_Specific	NA,+		0.429018	0.429018	UKBB_PPP	UKBB_PPP	1.07557	1603.67	MDD	PLA2G4A	Proteiome	BRAIN	SMR	BrainMeta	SMR	-0.0116847	0.0260803	0.654133		37415601	10.3389/fgene.2023.1191264	Gedik et all Front Genet	BRAIN
PLA2G4A	P47712	9035	CIS	PGC3_SCZ_NoUKB	UKBB-PPP_Specific	NA,+		0.429018	0.429018	UKBB_PPP	UKBB_PPP	1.07557	1603.67	BIP	PLA2G4A	Proteiome	BRAIN	SMR	BrainMeta	SMR	0.0946176	0.0637845	0.137969		37415601	10.3389/fgene.2023.1191264	Gedik et all Front Genet	BRAIN
PLA2G4A	P47712	9035	CIS	PGC3_SCZ_NoUKB	UKBB-PPP_Specific	NA,+		0.429018	0.429018	UKBB_PPP	UKBB_PPP	1.07557	1603.67	SCZ	PLA2G4A	Proteiome	BRAIN	SMR	BrainMeta	SMR	0.0705607	0.0555296	0.203841		37415601	10.3389/fgene.2023.1191264	Gedik et all Front Genet	BRAIN
PLA2G4A	P47712	9035	CIS	PGC3_SCZ_NoUKB	UKBB-PPP_Specific	NA,+		0.429018	0.429018	UKBB_PPP	UKBB_PPP	1.07557	1603.67	MDD	PLA2G4A	Proteiome	BLOOD	SMR	eQTLGen	SMR	0.00271994	0.0292397	0.925886		37415601	10.3389/fgene.2023.1191264	Gedik et all Front Genet	BLOOD
PLA2G4A	P47712	9035	CIS	PGC3_SCZ_NoUKB	UKBB-PPP_Specific	NA,+		0.429018	0.429018	UKBB_PPP	UKBB_PPP	1.07557	1603.67	BIP	PLA2G4A	Proteiome	BLOOD	SMR	eQTLGen	SMR	-0.0414882	0.0639578	0.516545		37415601	10.3389/fgene.2023.1191264	Gedik et all Front Genet	BLOOD
PLA2G4A	P47712	9035	CIS	PGC3_SCZ_NoUKB	UKBB-PPP_Specific	NA,+		0.429018	0.429018	UKBB_PPP	UKBB_PPP	1.07557	1603.67	SCZ.Clozuk.2018	PLA2G4A	Transcriptome	BRAIN	TWAS	PsychENCODE	FUSION	0.69425		0.488		30545856	10.1126/science.aat8127	Gandal et all science	BRAIN
PLA2G4A	P47712	9035	CIS	PGC3_SCZ_NoUKB	UKBB-PPP_Specific	NA,+		0.429018	0.429018	UKBB_PPP	UKBB_PPP	1.07557	1603.67	SCZ	PLA2G4A	Transcriptome	Brain_Frontal_Cortex_BA9	TWAS	GteX	FUSION			0.11634		34416157	10.1016/j.ajhg.2021.07.011	Ayg√ºn N et al	Brain
PLA2G4A	P47712	9035	TRANS	BIP_PGC3_noukb	UKBB-PPP_Specific	NA,-		0.0527727	0.0527727	UKBB_PPP	UKBB_PPP	0.30028	359.435	Deepression_Wray_tall	PLA2G4A	Transcriptome	BRAIN DLPFC	MR	PsychENCODE	TwoSampleMR	-0.01	0.02	0.471		35296807	10.1038/s41380-022-01507-9	Deng et all Mol Psychiatry	BRAIN
PLA2G4A	P47712	9035	TRANS	BIP_PGC3_noukb	UKBB-PPP_Specific	NA,-		0.0527727	0.0527727	UKBB_PPP	UKBB_PPP	0.30028	359.435	SCZ_PGC3	PLA2G4A	Transcriptome	DLPFC	SMR	CMC+GTEX	SMR	-0.0619205	0.039247	0.114631		35460606	10.1016/j.ajhg.2022.04.004	Jiang eet all Am J Hum Genet	BRAIN
PLA2G4A	P47712	9035	TRANS	BIP_PGC3_noukb	UKBB-PPP_Specific	NA,-		0.0527727	0.0527727	UKBB_PPP	UKBB_PPP	0.30028	359.435	SCZ_PGC3	PLA2G4A	Transcriptome_Transcriptlvel	DLPFC	SMR	CMC+GTEX	SMR	0.0159086	0.0339346	0.639213		35460606	10.1016/j.ajhg.2022.04.004	Jiang eet all Am J Hum Genet	BRAIN
PLA2G4A	P47712	9035	TRANS	BIP_PGC3_noukb	UKBB-PPP_Specific	NA,-		0.0527727	0.0527727	UKBB_PPP	UKBB_PPP	0.30028	359.435	SCZ.Clozuk.2018	PLA2G4A	Transcriptome	BRAIN	SMR	PsychENCODE	SMR	0.0161375	0.0378276	0.67		30545856	10.1126/science.aat8127	Gandal et all science	BRAIN
PLA2G4A	P47712	9035	TRANS	BIP_PGC3_noukb	UKBB-PPP_Specific	NA,-		0.0527727	0.0527727	UKBB_PPP	UKBB_PPP	0.30028	359.435	BD.PGC.ruderferCell2018	PLA2G4A	Transcriptome	BRAIN	SMR	PsychENCODE	SMR	-0.0726425	0.0599142	0.225343		30545856	10.1126/science.aat8127	Gandal et all science	BRAIN
PLA2G4A	P47712	9035	TRANS	BIP_PGC3_noukb	UKBB-PPP_Specific	NA,-		0.0527727	0.0527727	UKBB_PPP	UKBB_PPP	0.30028	359.435	MDD	PLA2G4A	Proteiome	BRAIN	SMR	BrainMeta	SMR	-0.0116847	0.0260803	0.654133		37415601	10.3389/fgene.2023.1191264	Gedik et all Front Genet	BRAIN
PLA2G4A	P47712	9035	TRANS	BIP_PGC3_noukb	UKBB-PPP_Specific	NA,-		0.0527727	0.0527727	UKBB_PPP	UKBB_PPP	0.30028	359.435	BIP	PLA2G4A	Proteiome	BRAIN	SMR	BrainMeta	SMR	0.0946176	0.0637845	0.137969		37415601	10.3389/fgene.2023.1191264	Gedik et all Front Genet	BRAIN
PLA2G4A	P47712	9035	TRANS	BIP_PGC3_noukb	UKBB-PPP_Specific	NA,-		0.0527727	0.0527727	UKBB_PPP	UKBB_PPP	0.30028	359.435	SCZ	PLA2G4A	Proteiome	BRAIN	SMR	BrainMeta	SMR	0.0705607	0.0555296	0.203841		37415601	10.3389/fgene.2023.1191264	Gedik et all Front Genet	BRAIN
PLA2G4A	P47712	9035	TRANS	BIP_PGC3_noukb	UKBB-PPP_Specific	NA,-		0.0527727	0.0527727	UKBB_PPP	UKBB_PPP	0.30028	359.435	MDD	PLA2G4A	Proteiome	BLOOD	SMR	eQTLGen	SMR	0.00271994	0.0292397	0.925886		37415601	10.3389/fgene.2023.1191264	Gedik et all Front Genet	BLOOD
PLA2G4A	P47712	9035	TRANS	BIP_PGC3_noukb	UKBB-PPP_Specific	NA,-		0.0527727	0.0527727	UKBB_PPP	UKBB_PPP	0.30028	359.435	BIP	PLA2G4A	Proteiome	BLOOD	SMR	eQTLGen	SMR	-0.0414882	0.0639578	0.516545		37415601	10.3389/fgene.2023.1191264	Gedik et all Front Genet	BLOOD
PLA2G4A	P47712	9035	TRANS	BIP_PGC3_noukb	UKBB-PPP_Specific	NA,-		0.0527727	0.0527727	UKBB_PPP	UKBB_PPP	0.30028	359.435	SCZ.Clozuk.2018	PLA2G4A	Transcriptome	BRAIN	TWAS	PsychENCODE	FUSION	0.69425		0.488		30545856	10.1126/science.aat8127	Gandal et all science	BRAIN
PLA2G4A	P47712	9035	TRANS	BIP_PGC3_noukb	UKBB-PPP_Specific	NA,-		0.0527727	0.0527727	UKBB_PPP	UKBB_PPP	0.30028	359.435	SCZ	PLA2G4A	Transcriptome	Brain_Frontal_Cortex_BA9	TWAS	GteX	FUSION			0.11634		34416157	10.1016/j.ajhg.2021.07.011	Ayg√ºn N et al	Brain
PLA2G4A	P47712	9035	TRANS	Cognition_Meta	UKBB-PPP_Specific	NA,-		0.649184	0.649184	UKBB_PPP	UKBB_PPP	1.21908	4421.59	Deepression_Wray_tall	PLA2G4A	Transcriptome	BRAIN DLPFC	MR	PsychENCODE	TwoSampleMR	-0.01	0.02	0.471		35296807	10.1038/s41380-022-01507-9	Deng et all Mol Psychiatry	BRAIN
PLA2G4A	P47712	9035	TRANS	Cognition_Meta	UKBB-PPP_Specific	NA,-		0.649184	0.649184	UKBB_PPP	UKBB_PPP	1.21908	4421.59	SCZ_PGC3	PLA2G4A	Transcriptome	DLPFC	SMR	CMC+GTEX	SMR	-0.0619205	0.039247	0.114631		35460606	10.1016/j.ajhg.2022.04.004	Jiang eet all Am J Hum Genet	BRAIN
PLA2G4A	P47712	9035	TRANS	Cognition_Meta	UKBB-PPP_Specific	NA,-		0.649184	0.649184	UKBB_PPP	UKBB_PPP	1.21908	4421.59	SCZ_PGC3	PLA2G4A	Transcriptome_Transcriptlvel	DLPFC	SMR	CMC+GTEX	SMR	0.0159086	0.0339346	0.639213		35460606	10.1016/j.ajhg.2022.04.004	Jiang eet all Am J Hum Genet	BRAIN
PLA2G4A	P47712	9035	TRANS	Cognition_Meta	UKBB-PPP_Specific	NA,-		0.649184	0.649184	UKBB_PPP	UKBB_PPP	1.21908	4421.59	SCZ.Clozuk.2018	PLA2G4A	Transcriptome	BRAIN	SMR	PsychENCODE	SMR	0.0161375	0.0378276	0.67		30545856	10.1126/science.aat8127	Gandal et all science	BRAIN
PLA2G4A	P47712	9035	TRANS	Cognition_Meta	UKBB-PPP_Specific	NA,-		0.649184	0.649184	UKBB_PPP	UKBB_PPP	1.21908	4421.59	BD.PGC.ruderferCell2018	PLA2G4A	Transcriptome	BRAIN	SMR	PsychENCODE	SMR	-0.0726425	0.0599142	0.225343		30545856	10.1126/science.aat8127	Gandal et all science	BRAIN
PLA2G4A	P47712	9035	TRANS	Cognition_Meta	UKBB-PPP_Specific	NA,-		0.649184	0.649184	UKBB_PPP	UKBB_PPP	1.21908	4421.59	MDD	PLA2G4A	Proteiome	BRAIN	SMR	BrainMeta	SMR	-0.0116847	0.0260803	0.654133		37415601	10.3389/fgene.2023.1191264	Gedik et all Front Genet	BRAIN
PLA2G4A	P47712	9035	TRANS	Cognition_Meta	UKBB-PPP_Specific	NA,-		0.649184	0.649184	UKBB_PPP	UKBB_PPP	1.21908	4421.59	BIP	PLA2G4A	Proteiome	BRAIN	SMR	BrainMeta	SMR	0.0946176	0.0637845	0.137969		37415601	10.3389/fgene.2023.1191264	Gedik et all Front Genet	BRAIN
PLA2G4A	P47712	9035	TRANS	Cognition_Meta	UKBB-PPP_Specific	NA,-		0.649184	0.649184	UKBB_PPP	UKBB_PPP	1.21908	4421.59	SCZ	PLA2G4A	Proteiome	BRAIN	SMR	BrainMeta	SMR	0.0705607	0.0555296	0.203841		37415601	10.3389/fgene.2023.1191264	Gedik et all Front Genet	BRAIN
PLA2G4A	P47712	9035	TRANS	Cognition_Meta	UKBB-PPP_Specific	NA,-		0.649184	0.649184	UKBB_PPP	UKBB_PPP	1.21908	4421.59	MDD	PLA2G4A	Proteiome	BLOOD	SMR	eQTLGen	SMR	0.00271994	0.0292397	0.925886		37415601	10.3389/fgene.2023.1191264	Gedik et all Front Genet	BLOOD
PLA2G4A	P47712	9035	TRANS	Cognition_Meta	UKBB-PPP_Specific	NA,-		0.649184	0.649184	UKBB_PPP	UKBB_PPP	1.21908	4421.59	BIP	PLA2G4A	Proteiome	BLOOD	SMR	eQTLGen	SMR	-0.0414882	0.0639578	0.516545		37415601	10.3389/fgene.2023.1191264	Gedik et all Front Genet	BLOOD
PLA2G4A	P47712	9035	TRANS	Cognition_Meta	UKBB-PPP_Specific	NA,-		0.649184	0.649184	UKBB_PPP	UKBB_PPP	1.21908	4421.59	SCZ.Clozuk.2018	PLA2G4A	Transcriptome	BRAIN	TWAS	PsychENCODE	FUSION	0.69425		0.488		30545856	10.1126/science.aat8127	Gandal et all science	BRAIN
PLA2G4A	P47712	9035	TRANS	Cognition_Meta	UKBB-PPP_Specific	NA,-		0.649184	0.649184	UKBB_PPP	UKBB_PPP	1.21908	4421.59	SCZ	PLA2G4A	Transcriptome	Brain_Frontal_Cortex_BA9	TWAS	GteX	FUSION			0.11634		34416157	10.1016/j.ajhg.2021.07.011	Ayg√ºn N et al	Brain
PLA2G4A	P47712	9035	TRANS	Depression_iPSYCH_2023	UKBB-PPP_Specific	NA,-		0.370819	0.370819	UKBB_PPP	UKBB_PPP	1.55329	2525.65	Deepression_Wray_tall	PLA2G4A	Transcriptome	BRAIN DLPFC	MR	PsychENCODE	TwoSampleMR	-0.01	0.02	0.471		35296807	10.1038/s41380-022-01507-9	Deng et all Mol Psychiatry	BRAIN
PLA2G4A	P47712	9035	TRANS	Depression_iPSYCH_2023	UKBB-PPP_Specific	NA,-		0.370819	0.370819	UKBB_PPP	UKBB_PPP	1.55329	2525.65	SCZ_PGC3	PLA2G4A	Transcriptome	DLPFC	SMR	CMC+GTEX	SMR	-0.0619205	0.039247	0.114631		35460606	10.1016/j.ajhg.2022.04.004	Jiang eet all Am J Hum Genet	BRAIN
PLA2G4A	P47712	9035	TRANS	Depression_iPSYCH_2023	UKBB-PPP_Specific	NA,-		0.370819	0.370819	UKBB_PPP	UKBB_PPP	1.55329	2525.65	SCZ_PGC3	PLA2G4A	Transcriptome_Transcriptlvel	DLPFC	SMR	CMC+GTEX	SMR	0.0159086	0.0339346	0.639213		35460606	10.1016/j.ajhg.2022.04.004	Jiang eet all Am J Hum Genet	BRAIN
PLA2G4A	P47712	9035	TRANS	Depression_iPSYCH_2023	UKBB-PPP_Specific	NA,-		0.370819	0.370819	UKBB_PPP	UKBB_PPP	1.55329	2525.65	SCZ.Clozuk.2018	PLA2G4A	Transcriptome	BRAIN	SMR	PsychENCODE	SMR	0.0161375	0.0378276	0.67		30545856	10.1126/science.aat8127	Gandal et all science	BRAIN
PLA2G4A	P47712	9035	TRANS	Depression_iPSYCH_2023	UKBB-PPP_Specific	NA,-		0.370819	0.370819	UKBB_PPP	UKBB_PPP	1.55329	2525.65	BD.PGC.ruderferCell2018	PLA2G4A	Transcriptome	BRAIN	SMR	PsychENCODE	SMR	-0.0726425	0.0599142	0.225343		30545856	10.1126/science.aat8127	Gandal et all science	BRAIN
PLA2G4A	P47712	9035	TRANS	Depression_iPSYCH_2023	UKBB-PPP_Specific	NA,-		0.370819	0.370819	UKBB_PPP	UKBB_PPP	1.55329	2525.65	MDD	PLA2G4A	Proteiome	BRAIN	SMR	BrainMeta	SMR	-0.0116847	0.0260803	0.654133		37415601	10.3389/fgene.2023.1191264	Gedik et all Front Genet	BRAIN
PLA2G4A	P47712	9035	TRANS	Depression_iPSYCH_2023	UKBB-PPP_Specific	NA,-		0.370819	0.370819	UKBB_PPP	UKBB_PPP	1.55329	2525.65	BIP	PLA2G4A	Proteiome	BRAIN	SMR	BrainMeta	SMR	0.0946176	0.0637845	0.137969		37415601	10.3389/fgene.2023.1191264	Gedik et all Front Genet	BRAIN
PLA2G4A	P47712	9035	TRANS	Depression_iPSYCH_2023	UKBB-PPP_Specific	NA,-		0.370819	0.370819	UKBB_PPP	UKBB_PPP	1.55329	2525.65	SCZ	PLA2G4A	Proteiome	BRAIN	SMR	BrainMeta	SMR	0.0705607	0.0555296	0.203841		37415601	10.3389/fgene.2023.1191264	Gedik et all Front Genet	BRAIN
PLA2G4A	P47712	9035	TRANS	Depression_iPSYCH_2023	UKBB-PPP_Specific	NA,-		0.370819	0.370819	UKBB_PPP	UKBB_PPP	1.55329	2525.65	MDD	PLA2G4A	Proteiome	BLOOD	SMR	eQTLGen	SMR	0.00271994	0.0292397	0.925886		37415601	10.3389/fgene.2023.1191264	Gedik et all Front Genet	BLOOD
PLA2G4A	P47712	9035	TRANS	Depression_iPSYCH_2023	UKBB-PPP_Specific	NA,-		0.370819	0.370819	UKBB_PPP	UKBB_PPP	1.55329	2525.65	BIP	PLA2G4A	Proteiome	BLOOD	SMR	eQTLGen	SMR	-0.0414882	0.0639578	0.516545		37415601	10.3389/fgene.2023.1191264	Gedik et all Front Genet	BLOOD
PLA2G4A	P47712	9035	TRANS	Depression_iPSYCH_2023	UKBB-PPP_Specific	NA,-		0.370819	0.370819	UKBB_PPP	UKBB_PPP	1.55329	2525.65	SCZ.Clozuk.2018	PLA2G4A	Transcriptome	BRAIN	TWAS	PsychENCODE	FUSION	0.69425		0.488		30545856	10.1126/science.aat8127	Gandal et all science	BRAIN
PLA2G4A	P47712	9035	TRANS	Depression_iPSYCH_2023	UKBB-PPP_Specific	NA,-		0.370819	0.370819	UKBB_PPP	UKBB_PPP	1.55329	2525.65	SCZ	PLA2G4A	Transcriptome	Brain_Frontal_Cortex_BA9	TWAS	GteX	FUSION			0.11634		34416157	10.1016/j.ajhg.2021.07.011	Ayg√ºn N et al	Brain
PLA2G4A	P47712	9035	TRANS	PGC3_SCZ_NoUKB	UKBB-PPP_Specific	NA,-		0.758842	0.758842	UKBB_PPP	UKBB_PPP	1.24722	5168.47	Deepression_Wray_tall	PLA2G4A	Transcriptome	BRAIN DLPFC	MR	PsychENCODE	TwoSampleMR	-0.01	0.02	0.471		35296807	10.1038/s41380-022-01507-9	Deng et all Mol Psychiatry	BRAIN
PLA2G4A	P47712	9035	TRANS	PGC3_SCZ_NoUKB	UKBB-PPP_Specific	NA,-		0.758842	0.758842	UKBB_PPP	UKBB_PPP	1.24722	5168.47	SCZ_PGC3	PLA2G4A	Transcriptome	DLPFC	SMR	CMC+GTEX	SMR	-0.0619205	0.039247	0.114631		35460606	10.1016/j.ajhg.2022.04.004	Jiang eet all Am J Hum Genet	BRAIN
PLA2G4A	P47712	9035	TRANS	PGC3_SCZ_NoUKB	UKBB-PPP_Specific	NA,-		0.758842	0.758842	UKBB_PPP	UKBB_PPP	1.24722	5168.47	SCZ_PGC3	PLA2G4A	Transcriptome_Transcriptlvel	DLPFC	SMR	CMC+GTEX	SMR	0.0159086	0.0339346	0.639213		35460606	10.1016/j.ajhg.2022.04.004	Jiang eet all Am J Hum Genet	BRAIN
PLA2G4A	P47712	9035	TRANS	PGC3_SCZ_NoUKB	UKBB-PPP_Specific	NA,-		0.758842	0.758842	UKBB_PPP	UKBB_PPP	1.24722	5168.47	SCZ.Clozuk.2018	PLA2G4A	Transcriptome	BRAIN	SMR	PsychENCODE	SMR	0.0161375	0.0378276	0.67		30545856	10.1126/science.aat8127	Gandal et all science	BRAIN
PLA2G4A	P47712	9035	TRANS	PGC3_SCZ_NoUKB	UKBB-PPP_Specific	NA,-		0.758842	0.758842	UKBB_PPP	UKBB_PPP	1.24722	5168.47	BD.PGC.ruderferCell2018	PLA2G4A	Transcriptome	BRAIN	SMR	PsychENCODE	SMR	-0.0726425	0.0599142	0.225343		30545856	10.1126/science.aat8127	Gandal et all science	BRAIN
PLA2G4A	P47712	9035	TRANS	PGC3_SCZ_NoUKB	UKBB-PPP_Specific	NA,-		0.758842	0.758842	UKBB_PPP	UKBB_PPP	1.24722	5168.47	MDD	PLA2G4A	Proteiome	BRAIN	SMR	BrainMeta	SMR	-0.0116847	0.0260803	0.654133		37415601	10.3389/fgene.2023.1191264	Gedik et all Front Genet	BRAIN
PLA2G4A	P47712	9035	TRANS	PGC3_SCZ_NoUKB	UKBB-PPP_Specific	NA,-		0.758842	0.758842	UKBB_PPP	UKBB_PPP	1.24722	5168.47	BIP	PLA2G4A	Proteiome	BRAIN	SMR	BrainMeta	SMR	0.0946176	0.0637845	0.137969		37415601	10.3389/fgene.2023.1191264	Gedik et all Front Genet	BRAIN
PLA2G4A	P47712	9035	TRANS	PGC3_SCZ_NoUKB	UKBB-PPP_Specific	NA,-		0.758842	0.758842	UKBB_PPP	UKBB_PPP	1.24722	5168.47	SCZ	PLA2G4A	Proteiome	BRAIN	SMR	BrainMeta	SMR	0.0705607	0.0555296	0.203841		37415601	10.3389/fgene.2023.1191264	Gedik et all Front Genet	BRAIN
PLA2G4A	P47712	9035	TRANS	PGC3_SCZ_NoUKB	UKBB-PPP_Specific	NA,-		0.758842	0.758842	UKBB_PPP	UKBB_PPP	1.24722	5168.47	MDD	PLA2G4A	Proteiome	BLOOD	SMR	eQTLGen	SMR	0.00271994	0.0292397	0.925886		37415601	10.3389/fgene.2023.1191264	Gedik et all Front Genet	BLOOD
PLA2G4A	P47712	9035	TRANS	PGC3_SCZ_NoUKB	UKBB-PPP_Specific	NA,-		0.758842	0.758842	UKBB_PPP	UKBB_PPP	1.24722	5168.47	BIP	PLA2G4A	Proteiome	BLOOD	SMR	eQTLGen	SMR	-0.0414882	0.0639578	0.516545		37415601	10.3389/fgene.2023.1191264	Gedik et all Front Genet	BLOOD
PLA2G4A	P47712	9035	TRANS	PGC3_SCZ_NoUKB	UKBB-PPP_Specific	NA,-		0.758842	0.758842	UKBB_PPP	UKBB_PPP	1.24722	5168.47	SCZ.Clozuk.2018	PLA2G4A	Transcriptome	BRAIN	TWAS	PsychENCODE	FUSION	0.69425		0.488		30545856	10.1126/science.aat8127	Gandal et all science	BRAIN
PLA2G4A	P47712	9035	TRANS	PGC3_SCZ_NoUKB	UKBB-PPP_Specific	NA,-		0.758842	0.758842	UKBB_PPP	UKBB_PPP	1.24722	5168.47	SCZ	PLA2G4A	Transcriptome	Brain_Frontal_Cortex_BA9	TWAS	GteX	FUSION			0.11634		34416157	10.1016/j.ajhg.2021.07.011	Ayg√ºn N et al	Brain
PLA2G5	P39877	9038	TRANS	BIP_PGC3_noukb	DECODE_Specific	+,NA		0.0639803	0.0639803	DECODE	DECODE	0.284445	435.77	SCZ_PGC3	PLA2G5	Transcriptome	DLPFC	MR	CMC+GTEX	MendelianRandomization			0.602221		35460606	10.1016/j.ajhg.2022.04.004	Jiang eet all Am J Hum Genet	BRAIN
PLA2G5	P39877	9038	TRANS	BIP_PGC3_noukb	DECODE_Specific	+,NA		0.0639803	0.0639803	DECODE	DECODE	0.284445	435.77	SCZ_PGC3	PLA2G5	Transcriptome	DLPFC	MR	CMC+GTEX	MendelianRandomization			0.57329		35460606	10.1016/j.ajhg.2022.04.004	Jiang eet all Am J Hum Genet	BRAIN
PLA2G5	P39877	9038	TRANS	BIP_PGC3_noukb	DECODE_Specific	+,NA		0.0639803	0.0639803	DECODE	DECODE	0.284445	435.77	SCZ_PGC3	PLA2G5	Transcriptome	DLPFC	MR	CMC+GTEX	MendelianRandomization			0.372825		35460606	10.1016/j.ajhg.2022.04.004	Jiang eet all Am J Hum Genet	BRAIN
PLA2G5	P39877	9038	TRANS	BIP_PGC3_noukb	DECODE_Specific	+,NA		0.0639803	0.0639803	DECODE	DECODE	0.284445	435.77	SCZ_PGC3	PLA2G5	Transcriptome	DLPFC	MR	CMC+GTEX	EMIC			0.461972		35460606	10.1016/j.ajhg.2022.04.004	Jiang eet all Am J Hum Genet	BRAIN
PLA2G5	P39877	9038	TRANS	BIP_PGC3_noukb	DECODE_Specific	+,NA		0.0639803	0.0639803	DECODE	DECODE	0.284445	435.77	BIP_2019_Stahl_etall	PLA2G5	Transcriptome	DLPFC	MR	CMC+GTEX	MendelianRandomization			0.656075		35460606	10.1016/j.ajhg.2022.04.004	Jiang eet all Am J Hum Genet	BRAIN
PLA2G5	P39877	9038	TRANS	BIP_PGC3_noukb	DECODE_Specific	+,NA		0.0639803	0.0639803	DECODE	DECODE	0.284445	435.77	BIP_2019_Stahl_etall	PLA2G5	Transcriptome	DLPFC	MR	CMC+GTEX	MendelianRandomization			0.625086		35460606	10.1016/j.ajhg.2022.04.004	Jiang eet all Am J Hum Genet	BRAIN
PLA2G5	P39877	9038	TRANS	BIP_PGC3_noukb	DECODE_Specific	+,NA		0.0639803	0.0639803	DECODE	DECODE	0.284445	435.77	BIP_2019_Stahl_etall	PLA2G5	Transcriptome	DLPFC	MR	CMC+GTEX	MendelianRandomization			0.330303		35460606	10.1016/j.ajhg.2022.04.004	Jiang eet all Am J Hum Genet	BRAIN
PLA2G5	P39877	9038	TRANS	BIP_PGC3_noukb	DECODE_Specific	+,NA		0.0639803	0.0639803	DECODE	DECODE	0.284445	435.77	BIP_2019_Stahl_etall	PLA2G5	Transcriptome	DLPFC	MR	CMC+GTEX	EMIC			0.362329		35460606	10.1016/j.ajhg.2022.04.004	Jiang eet all Am J Hum Genet	BRAIN
PLA2G5	P39877	9038	TRANS	BIP_PGC3_noukb	DECODE_Specific	+,NA		0.0639803	0.0639803	DECODE	DECODE	0.284445	435.77	Deepression_Wray_tall	PLA2G5	Transcriptome	BRAIN DLPFC	MR	PsychENCODE	TwoSampleMR	0.02	0.01	0.0422		35296807	10.1038/s41380-022-01507-9	Deng et all Mol Psychiatry	BRAIN
PLA2G5	P39877	9038	TRANS	BIP_PGC3_noukb	DECODE_Specific	+,NA		0.0639803	0.0639803	DECODE	DECODE	0.284445	435.77	SCZ_PGC3	PLA2G5	Transcriptome	DLPFC	SMR	CMC+GTEX	SMR	0.0116307	0.0186437	0.532731		35460606	10.1016/j.ajhg.2022.04.004	Jiang eet all Am J Hum Genet	BRAIN
PLA2G5	P39877	9038	TRANS	BIP_PGC3_noukb	DECODE_Specific	+,NA		0.0639803	0.0639803	DECODE	DECODE	0.284445	435.77	SCZ_PGC3	PLA2G5	Transcriptome_Transcriptlvel	DLPFC	SMR	CMC+GTEX	SMR	0.0121388	0.0194623	0.532818		35460606	10.1016/j.ajhg.2022.04.004	Jiang eet all Am J Hum Genet	BRAIN
PLA2G5	P39877	9038	TRANS	BIP_PGC3_noukb	DECODE_Specific	+,NA		0.0639803	0.0639803	DECODE	DECODE	0.284445	435.77	SCZ.Clozuk.2018	PLA2G5	Transcriptome	BRAIN	SMR	PsychENCODE	SMR	0.0220963	0.0191976	0.25		30545856	10.1126/science.aat8127	Gandal et all science	BRAIN
PLA2G5	P39877	9038	TRANS	BIP_PGC3_noukb	DECODE_Specific	+,NA		0.0639803	0.0639803	DECODE	DECODE	0.284445	435.77	BD.PGC.ruderferCell2018	PLA2G5	Transcriptome	BRAIN	SMR	PsychENCODE	SMR	0.027983	0.0291176	0.336535		30545856	10.1126/science.aat8127	Gandal et all science	BRAIN
PLA2G5	P39877	9038	TRANS	BIP_PGC3_noukb	DECODE_Specific	+,NA		0.0639803	0.0639803	DECODE	DECODE	0.284445	435.77	MDD	PLA2G5	Proteiome	BRAIN	SMR	BrainMeta	SMR	0.0166797	0.00825139	0.0432341		37415601	10.3389/fgene.2023.1191264	Gedik et all Front Genet	BRAIN
PLA2G5	P39877	9038	TRANS	BIP_PGC3_noukb	DECODE_Specific	+,NA		0.0639803	0.0639803	DECODE	DECODE	0.284445	435.77	BIP	PLA2G5	Proteiome	BRAIN	SMR	BrainMeta	SMR	0.0203254	0.017751	0.252198		37415601	10.3389/fgene.2023.1191264	Gedik et all Front Genet	BRAIN
PLA2G5	P39877	9038	TRANS	BIP_PGC3_noukb	DECODE_Specific	+,NA		0.0639803	0.0639803	DECODE	DECODE	0.284445	435.77	SCZ	PLA2G5	Proteiome	BRAIN	SMR	BrainMeta	SMR	0.0236479	0.0137331	0.0850752		37415601	10.3389/fgene.2023.1191264	Gedik et all Front Genet	BRAIN
PLA2G5	P39877	9038	TRANS	BIP_PGC3_noukb	DECODE_Specific	+,NA		0.0639803	0.0639803	DECODE	DECODE	0.284445	435.77	SCZ	PLA2G5	Transcriptome	BRAIN_DLPFC	TWAS	CMC	FUSION	0.40285		0.687		31691811	10.1093/hmg/ddz253	Hall et al Hum Mol Genet	BRAIN
PLA2G5	P39877	9038	TRANS	BIP_PGC3_noukb	DECODE_Specific	+,NA		0.0639803	0.0639803	DECODE	DECODE	0.284445	435.77	SCZ.Clozuk.2018	PLA2G5	Transcriptome	BRAIN	TWAS	PsychENCODE	FUSION	1.10434		0.269		30545856	10.1126/science.aat8127	Gandal et all science	BRAIN
PLA2G5	P39877	9038	TRANS	BIP_PGC3_noukb	DECODE_Specific	+,NA		0.0639803	0.0639803	DECODE	DECODE	0.284445	435.77	BD.PGC.ruderferCell2018	PLA2G5	Transcriptome	BRAIN	TWAS	PsychENCODE	FUSION	1.01817		0.309		30545856	10.1126/science.aat8127	Gandal et all science	BRAIN
PLA2G5	P39877	9038	TRANS	BIP_PGC3_noukb	DECODE_Specific	+,NA		0.0639803	0.0639803	DECODE	DECODE	0.284445	435.77	Depression Howard et all	PLA2G5	Proteiome	BRAIN	PWAS	ROS/MAP	FUSION	0.74209		0.458		33846625	10.1038/s41593-021-00832-6	Wingo Nat Neurosci	BRAIN
PLA2G5	P39877	9038	TRANS	BIP_PGC3_noukb	DECODE_Specific	+,NA		0.0639803	0.0639803	DECODE	DECODE	0.284445	435.77	Schizophrenia	PLA2G5	Transcriptome	brain caudate nucleus	TWAS	Gtex	Fusion			0.290228		36319771	10.1038/s41593-022-01182-7	Benjamin KJM	brain caudate nucleus
PLA2G5	P39877	9038	TRANS	Cognition_Meta	DECODE_Specific	+,NA		0.00412943	0.00412943	DECODE	DECODE	0.0719324	28.1256	SCZ_PGC3	PLA2G5	Transcriptome	DLPFC	MR	CMC+GTEX	MendelianRandomization			0.602221		35460606	10.1016/j.ajhg.2022.04.004	Jiang eet all Am J Hum Genet	BRAIN
PLA2G5	P39877	9038	TRANS	Cognition_Meta	DECODE_Specific	+,NA		0.00412943	0.00412943	DECODE	DECODE	0.0719324	28.1256	SCZ_PGC3	PLA2G5	Transcriptome	DLPFC	MR	CMC+GTEX	MendelianRandomization			0.57329		35460606	10.1016/j.ajhg.2022.04.004	Jiang eet all Am J Hum Genet	BRAIN
PLA2G5	P39877	9038	TRANS	Cognition_Meta	DECODE_Specific	+,NA		0.00412943	0.00412943	DECODE	DECODE	0.0719324	28.1256	SCZ_PGC3	PLA2G5	Transcriptome	DLPFC	MR	CMC+GTEX	MendelianRandomization			0.372825		35460606	10.1016/j.ajhg.2022.04.004	Jiang eet all Am J Hum Genet	BRAIN
PLA2G5	P39877	9038	TRANS	Cognition_Meta	DECODE_Specific	+,NA		0.00412943	0.00412943	DECODE	DECODE	0.0719324	28.1256	SCZ_PGC3	PLA2G5	Transcriptome	DLPFC	MR	CMC+GTEX	EMIC			0.461972		35460606	10.1016/j.ajhg.2022.04.004	Jiang eet all Am J Hum Genet	BRAIN
PLA2G5	P39877	9038	TRANS	Cognition_Meta	DECODE_Specific	+,NA		0.00412943	0.00412943	DECODE	DECODE	0.0719324	28.1256	BIP_2019_Stahl_etall	PLA2G5	Transcriptome	DLPFC	MR	CMC+GTEX	MendelianRandomization			0.656075		35460606	10.1016/j.ajhg.2022.04.004	Jiang eet all Am J Hum Genet	BRAIN
PLA2G5	P39877	9038	TRANS	Cognition_Meta	DECODE_Specific	+,NA		0.00412943	0.00412943	DECODE	DECODE	0.0719324	28.1256	BIP_2019_Stahl_etall	PLA2G5	Transcriptome	DLPFC	MR	CMC+GTEX	MendelianRandomization			0.625086		35460606	10.1016/j.ajhg.2022.04.004	Jiang eet all Am J Hum Genet	BRAIN
PLA2G5	P39877	9038	TRANS	Cognition_Meta	DECODE_Specific	+,NA		0.00412943	0.00412943	DECODE	DECODE	0.0719324	28.1256	BIP_2019_Stahl_etall	PLA2G5	Transcriptome	DLPFC	MR	CMC+GTEX	MendelianRandomization			0.330303		35460606	10.1016/j.ajhg.2022.04.004	Jiang eet all Am J Hum Genet	BRAIN
PLA2G5	P39877	9038	TRANS	Cognition_Meta	DECODE_Specific	+,NA		0.00412943	0.00412943	DECODE	DECODE	0.0719324	28.1256	BIP_2019_Stahl_etall	PLA2G5	Transcriptome	DLPFC	MR	CMC+GTEX	EMIC			0.362329		35460606	10.1016/j.ajhg.2022.04.004	Jiang eet all Am J Hum Genet	BRAIN
PLA2G5	P39877	9038	TRANS	Cognition_Meta	DECODE_Specific	+,NA		0.00412943	0.00412943	DECODE	DECODE	0.0719324	28.1256	Deepression_Wray_tall	PLA2G5	Transcriptome	BRAIN DLPFC	MR	PsychENCODE	TwoSampleMR	0.02	0.01	0.0422		35296807	10.1038/s41380-022-01507-9	Deng et all Mol Psychiatry	BRAIN
PLA2G5	P39877	9038	TRANS	Cognition_Meta	DECODE_Specific	+,NA		0.00412943	0.00412943	DECODE	DECODE	0.0719324	28.1256	SCZ_PGC3	PLA2G5	Transcriptome	DLPFC	SMR	CMC+GTEX	SMR	0.0116307	0.0186437	0.532731		35460606	10.1016/j.ajhg.2022.04.004	Jiang eet all Am J Hum Genet	BRAIN
PLA2G5	P39877	9038	TRANS	Cognition_Meta	DECODE_Specific	+,NA		0.00412943	0.00412943	DECODE	DECODE	0.0719324	28.1256	SCZ_PGC3	PLA2G5	Transcriptome_Transcriptlvel	DLPFC	SMR	CMC+GTEX	SMR	0.0121388	0.0194623	0.532818		35460606	10.1016/j.ajhg.2022.04.004	Jiang eet all Am J Hum Genet	BRAIN
PLA2G5	P39877	9038	TRANS	Cognition_Meta	DECODE_Specific	+,NA		0.00412943	0.00412943	DECODE	DECODE	0.0719324	28.1256	SCZ.Clozuk.2018	PLA2G5	Transcriptome	BRAIN	SMR	PsychENCODE	SMR	0.0220963	0.0191976	0.25		30545856	10.1126/science.aat8127	Gandal et all science	BRAIN
PLA2G5	P39877	9038	TRANS	Cognition_Meta	DECODE_Specific	+,NA		0.00412943	0.00412943	DECODE	DECODE	0.0719324	28.1256	BD.PGC.ruderferCell2018	PLA2G5	Transcriptome	BRAIN	SMR	PsychENCODE	SMR	0.027983	0.0291176	0.336535		30545856	10.1126/science.aat8127	Gandal et all science	BRAIN
PLA2G5	P39877	9038	TRANS	Cognition_Meta	DECODE_Specific	+,NA		0.00412943	0.00412943	DECODE	DECODE	0.0719324	28.1256	MDD	PLA2G5	Proteiome	BRAIN	SMR	BrainMeta	SMR	0.0166797	0.00825139	0.0432341		37415601	10.3389/fgene.2023.1191264	Gedik et all Front Genet	BRAIN
PLA2G5	P39877	9038	TRANS	Cognition_Meta	DECODE_Specific	+,NA		0.00412943	0.00412943	DECODE	DECODE	0.0719324	28.1256	BIP	PLA2G5	Proteiome	BRAIN	SMR	BrainMeta	SMR	0.0203254	0.017751	0.252198		37415601	10.3389/fgene.2023.1191264	Gedik et all Front Genet	BRAIN
PLA2G5	P39877	9038	TRANS	Cognition_Meta	DECODE_Specific	+,NA		0.00412943	0.00412943	DECODE	DECODE	0.0719324	28.1256	SCZ	PLA2G5	Proteiome	BRAIN	SMR	BrainMeta	SMR	0.0236479	0.0137331	0.0850752		37415601	10.3389/fgene.2023.1191264	Gedik et all Front Genet	BRAIN
PLA2G5	P39877	9038	TRANS	Cognition_Meta	DECODE_Specific	+,NA		0.00412943	0.00412943	DECODE	DECODE	0.0719324	28.1256	SCZ	PLA2G5	Transcriptome	BRAIN_DLPFC	TWAS	CMC	FUSION	0.40285		0.687		31691811	10.1093/hmg/ddz253	Hall et al Hum Mol Genet	BRAIN
PLA2G5	P39877	9038	TRANS	Cognition_Meta	DECODE_Specific	+,NA		0.00412943	0.00412943	DECODE	DECODE	0.0719324	28.1256	SCZ.Clozuk.2018	PLA2G5	Transcriptome	BRAIN	TWAS	PsychENCODE	FUSION	1.10434		0.269		30545856	10.1126/science.aat8127	Gandal et all science	BRAIN
PLA2G5	P39877	9038	TRANS	Cognition_Meta	DECODE_Specific	+,NA		0.00412943	0.00412943	DECODE	DECODE	0.0719324	28.1256	BD.PGC.ruderferCell2018	PLA2G5	Transcriptome	BRAIN	TWAS	PsychENCODE	FUSION	1.01817		0.309		30545856	10.1126/science.aat8127	Gandal et all science	BRAIN
PLA2G5	P39877	9038	TRANS	Cognition_Meta	DECODE_Specific	+,NA		0.00412943	0.00412943	DECODE	DECODE	0.0719324	28.1256	Depression Howard et all	PLA2G5	Proteiome	BRAIN	PWAS	ROS/MAP	FUSION	0.74209		0.458		33846625	10.1038/s41593-021-00832-6	Wingo Nat Neurosci	BRAIN
PLA2G5	P39877	9038	TRANS	Cognition_Meta	DECODE_Specific	+,NA		0.00412943	0.00412943	DECODE	DECODE	0.0719324	28.1256	Schizophrenia	PLA2G5	Transcriptome	brain caudate nucleus	TWAS	Gtex	Fusion			0.290228		36319771	10.1038/s41593-022-01182-7	Benjamin KJM	brain caudate nucleus
PLA2G5	P39877	9038	TRANS	Depression_iPSYCH_2023	DECODE_Specific	-,NA		0.501573	0.501573	DECODE	DECODE	1.45681	3416.22	SCZ_PGC3	PLA2G5	Transcriptome	DLPFC	MR	CMC+GTEX	MendelianRandomization			0.602221		35460606	10.1016/j.ajhg.2022.04.004	Jiang eet all Am J Hum Genet	BRAIN
PLA2G5	P39877	9038	TRANS	Depression_iPSYCH_2023	DECODE_Specific	-,NA		0.501573	0.501573	DECODE	DECODE	1.45681	3416.22	SCZ_PGC3	PLA2G5	Transcriptome	DLPFC	MR	CMC+GTEX	MendelianRandomization			0.57329		35460606	10.1016/j.ajhg.2022.04.004	Jiang eet all Am J Hum Genet	BRAIN
PLA2G5	P39877	9038	TRANS	Depression_iPSYCH_2023	DECODE_Specific	-,NA		0.501573	0.501573	DECODE	DECODE	1.45681	3416.22	SCZ_PGC3	PLA2G5	Transcriptome	DLPFC	MR	CMC+GTEX	MendelianRandomization			0.372825		35460606	10.1016/j.ajhg.2022.04.004	Jiang eet all Am J Hum Genet	BRAIN
PLA2G5	P39877	9038	TRANS	Depression_iPSYCH_2023	DECODE_Specific	-,NA		0.501573	0.501573	DECODE	DECODE	1.45681	3416.22	SCZ_PGC3	PLA2G5	Transcriptome	DLPFC	MR	CMC+GTEX	EMIC			0.461972		35460606	10.1016/j.ajhg.2022.04.004	Jiang eet all Am J Hum Genet	BRAIN
PLA2G5	P39877	9038	TRANS	Depression_iPSYCH_2023	DECODE_Specific	-,NA		0.501573	0.501573	DECODE	DECODE	1.45681	3416.22	BIP_2019_Stahl_etall	PLA2G5	Transcriptome	DLPFC	MR	CMC+GTEX	MendelianRandomization			0.656075		35460606	10.1016/j.ajhg.2022.04.004	Jiang eet all Am J Hum Genet	BRAIN
PLA2G5	P39877	9038	TRANS	Depression_iPSYCH_2023	DECODE_Specific	-,NA		0.501573	0.501573	DECODE	DECODE	1.45681	3416.22	BIP_2019_Stahl_etall	PLA2G5	Transcriptome	DLPFC	MR	CMC+GTEX	MendelianRandomization			0.625086		35460606	10.1016/j.ajhg.2022.04.004	Jiang eet all Am J Hum Genet	BRAIN
PLA2G5	P39877	9038	TRANS	Depression_iPSYCH_2023	DECODE_Specific	-,NA		0.501573	0.501573	DECODE	DECODE	1.45681	3416.22	BIP_2019_Stahl_etall	PLA2G5	Transcriptome	DLPFC	MR	CMC+GTEX	MendelianRandomization			0.330303		35460606	10.1016/j.ajhg.2022.04.004	Jiang eet all Am J Hum Genet	BRAIN
PLA2G5	P39877	9038	TRANS	Depression_iPSYCH_2023	DECODE_Specific	-,NA		0.501573	0.501573	DECODE	DECODE	1.45681	3416.22	BIP_2019_Stahl_etall	PLA2G5	Transcriptome	DLPFC	MR	CMC+GTEX	EMIC			0.362329		35460606	10.1016/j.ajhg.2022.04.004	Jiang eet all Am J Hum Genet	BRAIN
PLA2G5	P39877	9038	TRANS	Depression_iPSYCH_2023	DECODE_Specific	-,NA		0.501573	0.501573	DECODE	DECODE	1.45681	3416.22	Deepression_Wray_tall	PLA2G5	Transcriptome	BRAIN DLPFC	MR	PsychENCODE	TwoSampleMR	0.02	0.01	0.0422		35296807	10.1038/s41380-022-01507-9	Deng et all Mol Psychiatry	BRAIN
PLA2G5	P39877	9038	TRANS	Depression_iPSYCH_2023	DECODE_Specific	-,NA		0.501573	0.501573	DECODE	DECODE	1.45681	3416.22	SCZ_PGC3	PLA2G5	Transcriptome	DLPFC	SMR	CMC+GTEX	SMR	0.0116307	0.0186437	0.532731		35460606	10.1016/j.ajhg.2022.04.004	Jiang eet all Am J Hum Genet	BRAIN
PLA2G5	P39877	9038	TRANS	Depression_iPSYCH_2023	DECODE_Specific	-,NA		0.501573	0.501573	DECODE	DECODE	1.45681	3416.22	SCZ_PGC3	PLA2G5	Transcriptome_Transcriptlvel	DLPFC	SMR	CMC+GTEX	SMR	0.0121388	0.0194623	0.532818		35460606	10.1016/j.ajhg.2022.04.004	Jiang eet all Am J Hum Genet	BRAIN
PLA2G5	P39877	9038	TRANS	Depression_iPSYCH_2023	DECODE_Specific	-,NA		0.501573	0.501573	DECODE	DECODE	1.45681	3416.22	SCZ.Clozuk.2018	PLA2G5	Transcriptome	BRAIN	SMR	PsychENCODE	SMR	0.0220963	0.0191976	0.25		30545856	10.1126/science.aat8127	Gandal et all science	BRAIN
PLA2G5	P39877	9038	TRANS	Depression_iPSYCH_2023	DECODE_Specific	-,NA		0.501573	0.501573	DECODE	DECODE	1.45681	3416.22	BD.PGC.ruderferCell2018	PLA2G5	Transcriptome	BRAIN	SMR	PsychENCODE	SMR	0.027983	0.0291176	0.336535		30545856	10.1126/science.aat8127	Gandal et all science	BRAIN
PLA2G5	P39877	9038	TRANS	Depression_iPSYCH_2023	DECODE_Specific	-,NA		0.501573	0.501573	DECODE	DECODE	1.45681	3416.22	MDD	PLA2G5	Proteiome	BRAIN	SMR	BrainMeta	SMR	0.0166797	0.00825139	0.0432341		37415601	10.3389/fgene.2023.1191264	Gedik et all Front Genet	BRAIN
PLA2G5	P39877	9038	TRANS	Depression_iPSYCH_2023	DECODE_Specific	-,NA		0.501573	0.501573	DECODE	DECODE	1.45681	3416.22	BIP	PLA2G5	Proteiome	BRAIN	SMR	BrainMeta	SMR	0.0203254	0.017751	0.252198		37415601	10.3389/fgene.2023.1191264	Gedik et all Front Genet	BRAIN
PLA2G5	P39877	9038	TRANS	Depression_iPSYCH_2023	DECODE_Specific	-,NA		0.501573	0.501573	DECODE	DECODE	1.45681	3416.22	SCZ	PLA2G5	Proteiome	BRAIN	SMR	BrainMeta	SMR	0.0236479	0.0137331	0.0850752		37415601	10.3389/fgene.2023.1191264	Gedik et all Front Genet	BRAIN
PLA2G5	P39877	9038	TRANS	Depression_iPSYCH_2023	DECODE_Specific	-,NA		0.501573	0.501573	DECODE	DECODE	1.45681	3416.22	SCZ	PLA2G5	Transcriptome	BRAIN_DLPFC	TWAS	CMC	FUSION	0.40285		0.687		31691811	10.1093/hmg/ddz253	Hall et al Hum Mol Genet	BRAIN
PLA2G5	P39877	9038	TRANS	Depression_iPSYCH_2023	DECODE_Specific	-,NA		0.501573	0.501573	DECODE	DECODE	1.45681	3416.22	SCZ.Clozuk.2018	PLA2G5	Transcriptome	BRAIN	TWAS	PsychENCODE	FUSION	1.10434		0.269		30545856	10.1126/science.aat8127	Gandal et all science	BRAIN
PLA2G5	P39877	9038	TRANS	Depression_iPSYCH_2023	DECODE_Specific	-,NA		0.501573	0.501573	DECODE	DECODE	1.45681	3416.22	BD.PGC.ruderferCell2018	PLA2G5	Transcriptome	BRAIN	TWAS	PsychENCODE	FUSION	1.01817		0.309		30545856	10.1126/science.aat8127	Gandal et all science	BRAIN
PLA2G5	P39877	9038	TRANS	Depression_iPSYCH_2023	DECODE_Specific	-,NA		0.501573	0.501573	DECODE	DECODE	1.45681	3416.22	Depression Howard et all	PLA2G5	Proteiome	BRAIN	PWAS	ROS/MAP	FUSION	0.74209		0.458		33846625	10.1038/s41593-021-00832-6	Wingo Nat Neurosci	BRAIN
PLA2G5	P39877	9038	TRANS	Depression_iPSYCH_2023	DECODE_Specific	-,NA		0.501573	0.501573	DECODE	DECODE	1.45681	3416.22	Schizophrenia	PLA2G5	Transcriptome	brain caudate nucleus	TWAS	Gtex	Fusion			0.290228		36319771	10.1038/s41593-022-01182-7	Benjamin KJM	brain caudate nucleus
PLA2G5	P39877	9038	TRANS	PGC3_SCZ_NoUKB	DECODE_Specific	+,NA		0.050199	0.050199	DECODE	DECODE	0.269005	341.906	SCZ_PGC3	PLA2G5	Transcriptome	DLPFC	MR	CMC+GTEX	MendelianRandomization			0.602221		35460606	10.1016/j.ajhg.2022.04.004	Jiang eet all Am J Hum Genet	BRAIN
PLA2G5	P39877	9038	TRANS	PGC3_SCZ_NoUKB	DECODE_Specific	+,NA		0.050199	0.050199	DECODE	DECODE	0.269005	341.906	SCZ_PGC3	PLA2G5	Transcriptome	DLPFC	MR	CMC+GTEX	MendelianRandomization			0.57329		35460606	10.1016/j.ajhg.2022.04.004	Jiang eet all Am J Hum Genet	BRAIN
PLA2G5	P39877	9038	TRANS	PGC3_SCZ_NoUKB	DECODE_Specific	+,NA		0.050199	0.050199	DECODE	DECODE	0.269005	341.906	SCZ_PGC3	PLA2G5	Transcriptome	DLPFC	MR	CMC+GTEX	MendelianRandomization			0.372825		35460606	10.1016/j.ajhg.2022.04.004	Jiang eet all Am J Hum Genet	BRAIN
PLA2G5	P39877	9038	TRANS	PGC3_SCZ_NoUKB	DECODE_Specific	+,NA		0.050199	0.050199	DECODE	DECODE	0.269005	341.906	SCZ_PGC3	PLA2G5	Transcriptome	DLPFC	MR	CMC+GTEX	EMIC			0.461972		35460606	10.1016/j.ajhg.2022.04.004	Jiang eet all Am J Hum Genet	BRAIN
PLA2G5	P39877	9038	TRANS	PGC3_SCZ_NoUKB	DECODE_Specific	+,NA		0.050199	0.050199	DECODE	DECODE	0.269005	341.906	BIP_2019_Stahl_etall	PLA2G5	Transcriptome	DLPFC	MR	CMC+GTEX	MendelianRandomization			0.656075		35460606	10.1016/j.ajhg.2022.04.004	Jiang eet all Am J Hum Genet	BRAIN
PLA2G5	P39877	9038	TRANS	PGC3_SCZ_NoUKB	DECODE_Specific	+,NA		0.050199	0.050199	DECODE	DECODE	0.269005	341.906	BIP_2019_Stahl_etall	PLA2G5	Transcriptome	DLPFC	MR	CMC+GTEX	MendelianRandomization			0.625086		35460606	10.1016/j.ajhg.2022.04.004	Jiang eet all Am J Hum Genet	BRAIN
PLA2G5	P39877	9038	TRANS	PGC3_SCZ_NoUKB	DECODE_Specific	+,NA		0.050199	0.050199	DECODE	DECODE	0.269005	341.906	BIP_2019_Stahl_etall	PLA2G5	Transcriptome	DLPFC	MR	CMC+GTEX	MendelianRandomization			0.330303		35460606	10.1016/j.ajhg.2022.04.004	Jiang eet all Am J Hum Genet	BRAIN
PLA2G5	P39877	9038	TRANS	PGC3_SCZ_NoUKB	DECODE_Specific	+,NA		0.050199	0.050199	DECODE	DECODE	0.269005	341.906	BIP_2019_Stahl_etall	PLA2G5	Transcriptome	DLPFC	MR	CMC+GTEX	EMIC			0.362329		35460606	10.1016/j.ajhg.2022.04.004	Jiang eet all Am J Hum Genet	BRAIN
PLA2G5	P39877	9038	TRANS	PGC3_SCZ_NoUKB	DECODE_Specific	+,NA		0.050199	0.050199	DECODE	DECODE	0.269005	341.906	Deepression_Wray_tall	PLA2G5	Transcriptome	BRAIN DLPFC	MR	PsychENCODE	TwoSampleMR	0.02	0.01	0.0422		35296807	10.1038/s41380-022-01507-9	Deng et all Mol Psychiatry	BRAIN
PLA2G5	P39877	9038	TRANS	PGC3_SCZ_NoUKB	DECODE_Specific	+,NA		0.050199	0.050199	DECODE	DECODE	0.269005	341.906	SCZ_PGC3	PLA2G5	Transcriptome	DLPFC	SMR	CMC+GTEX	SMR	0.0116307	0.0186437	0.532731		35460606	10.1016/j.ajhg.2022.04.004	Jiang eet all Am J Hum Genet	BRAIN
PLA2G5	P39877	9038	TRANS	PGC3_SCZ_NoUKB	DECODE_Specific	+,NA		0.050199	0.050199	DECODE	DECODE	0.269005	341.906	SCZ_PGC3	PLA2G5	Transcriptome_Transcriptlvel	DLPFC	SMR	CMC+GTEX	SMR	0.0121388	0.0194623	0.532818		35460606	10.1016/j.ajhg.2022.04.004	Jiang eet all Am J Hum Genet	BRAIN
PLA2G5	P39877	9038	TRANS	PGC3_SCZ_NoUKB	DECODE_Specific	+,NA		0.050199	0.050199	DECODE	DECODE	0.269005	341.906	SCZ.Clozuk.2018	PLA2G5	Transcriptome	BRAIN	SMR	PsychENCODE	SMR	0.0220963	0.0191976	0.25		30545856	10.1126/science.aat8127	Gandal et all science	BRAIN
PLA2G5	P39877	9038	TRANS	PGC3_SCZ_NoUKB	DECODE_Specific	+,NA		0.050199	0.050199	DECODE	DECODE	0.269005	341.906	BD.PGC.ruderferCell2018	PLA2G5	Transcriptome	BRAIN	SMR	PsychENCODE	SMR	0.027983	0.0291176	0.336535		30545856	10.1126/science.aat8127	Gandal et all science	BRAIN
PLA2G5	P39877	9038	TRANS	PGC3_SCZ_NoUKB	DECODE_Specific	+,NA		0.050199	0.050199	DECODE	DECODE	0.269005	341.906	MDD	PLA2G5	Proteiome	BRAIN	SMR	BrainMeta	SMR	0.0166797	0.00825139	0.0432341		37415601	10.3389/fgene.2023.1191264	Gedik et all Front Genet	BRAIN
PLA2G5	P39877	9038	TRANS	PGC3_SCZ_NoUKB	DECODE_Specific	+,NA		0.050199	0.050199	DECODE	DECODE	0.269005	341.906	BIP	PLA2G5	Proteiome	BRAIN	SMR	BrainMeta	SMR	0.0203254	0.017751	0.252198		37415601	10.3389/fgene.2023.1191264	Gedik et all Front Genet	BRAIN
PLA2G5	P39877	9038	TRANS	PGC3_SCZ_NoUKB	DECODE_Specific	+,NA		0.050199	0.050199	DECODE	DECODE	0.269005	341.906	SCZ	PLA2G5	Proteiome	BRAIN	SMR	BrainMeta	SMR	0.0236479	0.0137331	0.0850752		37415601	10.3389/fgene.2023.1191264	Gedik et all Front Genet	BRAIN
PLA2G5	P39877	9038	TRANS	PGC3_SCZ_NoUKB	DECODE_Specific	+,NA		0.050199	0.050199	DECODE	DECODE	0.269005	341.906	SCZ	PLA2G5	Transcriptome	BRAIN_DLPFC	TWAS	CMC	FUSION	0.40285		0.687		31691811	10.1093/hmg/ddz253	Hall et al Hum Mol Genet	BRAIN
PLA2G5	P39877	9038	TRANS	PGC3_SCZ_NoUKB	DECODE_Specific	+,NA		0.050199	0.050199	DECODE	DECODE	0.269005	341.906	SCZ.Clozuk.2018	PLA2G5	Transcriptome	BRAIN	TWAS	PsychENCODE	FUSION	1.10434		0.269		30545856	10.1126/science.aat8127	Gandal et all science	BRAIN
PLA2G5	P39877	9038	TRANS	PGC3_SCZ_NoUKB	DECODE_Specific	+,NA		0.050199	0.050199	DECODE	DECODE	0.269005	341.906	BD.PGC.ruderferCell2018	PLA2G5	Transcriptome	BRAIN	TWAS	PsychENCODE	FUSION	1.01817		0.309		30545856	10.1126/science.aat8127	Gandal et all science	BRAIN
PLA2G5	P39877	9038	TRANS	PGC3_SCZ_NoUKB	DECODE_Specific	+,NA		0.050199	0.050199	DECODE	DECODE	0.269005	341.906	Depression Howard et all	PLA2G5	Proteiome	BRAIN	PWAS	ROS/MAP	FUSION	0.74209		0.458		33846625	10.1038/s41593-021-00832-6	Wingo Nat Neurosci	BRAIN
PLA2G5	P39877	9038	TRANS	PGC3_SCZ_NoUKB	DECODE_Specific	+,NA		0.050199	0.050199	DECODE	DECODE	0.269005	341.906	Schizophrenia	PLA2G5	Transcriptome	brain caudate nucleus	TWAS	Gtex	Fusion			0.290228		36319771	10.1038/s41593-022-01182-7	Benjamin KJM	brain caudate nucleus
PLA2R1	Q13018	9042	CIS	BIP_PGC3_noukb	DECODE_Specific	-,NA		0.182615	0.182615	DECODE	DECODE	0.781025	682.616	Bipolar disorder	PLA2R1	Proteome	PLASMA	MR	INTERVAL	TwoSampleMR	-0.005546	0.0104213	0.594601		36280454	https://doi.org/10.1016/j.biopsych.2022.08.015	Lu et al Biol Psychiatry	BLOOD
PLA2R1	Q13018	9042	CIS	BIP_PGC3_noukb	DECODE_Specific	-,NA		0.182615	0.182615	DECODE	DECODE	0.781025	682.616	Bipolar disorder	PLA2R1	Proteome	PLASMA	MR	FENLAND	TwoSampleMR	-0.00480188	0.0131301	0.714578		36280454	https://doi.org/10.1016/j.biopsych.2022.08.015	Lu et al Biol Psychiatry	BLOOD
PLA2R1	Q13018	9042	CIS	BIP_PGC3_noukb	DECODE_Specific	-,NA		0.182615	0.182615	DECODE	DECODE	0.781025	682.616	Major depressive disorder	PLA2R1	Proteome	PLASMA	MR	INTERVAL	TwoSampleMR	-0.0151885	0.00476718	0.00144231		36280454	https://doi.org/10.1016/j.biopsych.2022.08.015	Lu et al Biol Psychiatry	BLOOD
PLA2R1	Q13018	9042	CIS	BIP_PGC3_noukb	DECODE_Specific	-,NA		0.182615	0.182615	DECODE	DECODE	0.781025	682.616	Major depressive disorder	PLA2R1	Proteome	PLASMA	MR	FENLAND	TwoSampleMR	-0.0190973	0.00603476	0.00155321		36280454	https://doi.org/10.1016/j.biopsych.2022.08.015	Lu et al Biol Psychiatry	BLOOD
PLA2R1	Q13018	9042	CIS	BIP_PGC3_noukb	DECODE_Specific	-,NA		0.182615	0.182615	DECODE	DECODE	0.781025	682.616	Schizophrenia	PLA2R1	Proteome	PLASMA	MR	INTERVAL	TwoSampleMR	0.0087569	0.00864745	0.311224		36280454	https://doi.org/10.1016/j.biopsych.2022.08.015	Lu et al Biol Psychiatry	BLOOD
PLA2R1	Q13018	9042	CIS	BIP_PGC3_noukb	DECODE_Specific	-,NA		0.182615	0.182615	DECODE	DECODE	0.781025	682.616	Schizophrenia	PLA2R1	Proteome	PLASMA	MR	FENLAND	TwoSampleMR	0.0264268	0.0238843	0.268532		36280454	https://doi.org/10.1016/j.biopsych.2022.08.015	Lu et al Biol Psychiatry	BLOOD
PLA2R1	Q13018	9042	CIS	BIP_PGC3_noukb	DECODE_Specific	-,NA		0.182615	0.182615	DECODE	DECODE	0.781025	682.616	SCZ_PGC3	PLA2R1	Transcriptome	DLPFC	SMR	CMC+GTEX	SMR	0.0521951	0.0323236	0.106362		35460606	10.1016/j.ajhg.2022.04.004	Jiang eet all Am J Hum Genet	BRAIN
PLA2R1	Q13018	9042	CIS	BIP_PGC3_noukb	DECODE_Specific	-,NA		0.182615	0.182615	DECODE	DECODE	0.781025	682.616	SCZ_PGC3	PLA2R1	Transcriptome_Transcriptlvel	DLPFC	SMR	CMC+GTEX	SMR	0.0464523	0.0284237	0.102199		35460606	10.1016/j.ajhg.2022.04.004	Jiang eet all Am J Hum Genet	BRAIN
PLA2R1	Q13018	9042	CIS	BIP_PGC3_noukb	DECODE_Specific	-,NA		0.182615	0.182615	DECODE	DECODE	0.781025	682.616	MDD	PLA2R1	Proteiome	BRAIN	SMR	BrainMeta	SMR	-0.0288355	0.0212475	0.174743		37415601	10.3389/fgene.2023.1191264	Gedik et all Front Genet	BRAIN
PLA2R1	Q13018	9042	CIS	BIP_PGC3_noukb	DECODE_Specific	-,NA		0.182615	0.182615	DECODE	DECODE	0.781025	682.616	BIP	PLA2R1	Proteiome	BRAIN	SMR	BrainMeta	SMR	-0.0428237	0.0464793	0.356868		37415601	10.3389/fgene.2023.1191264	Gedik et all Front Genet	BRAIN
PLA2R1	Q13018	9042	CIS	BIP_PGC3_noukb	DECODE_Specific	-,NA		0.182615	0.182615	DECODE	DECODE	0.781025	682.616	SCZ	PLA2R1	Proteiome	BRAIN	SMR	BrainMeta	SMR	0.0251173	0.0371697	0.499202		37415601	10.3389/fgene.2023.1191264	Gedik et all Front Genet	BRAIN
PLA2R1	Q13018	9042	CIS	BIP_PGC3_noukb	DECODE_Specific	-,NA		0.182615	0.182615	DECODE	DECODE	0.781025	682.616	SCZ	PLA2R1	Proteiome	BLOOD	SMR	deCODE	SMR	0.0982274	0.0462646	0.0337398		37415601	10.3389/fgene.2023.1191264	Gedik et all Front Genet	BLOOD
PLA2R1	Q13018	9042	CIS	BIP_PGC3_noukb	DECODE_Specific	-,NA		0.182615	0.182615	DECODE	DECODE	0.781025	682.616	MDD	PLA2R1	Proteiome	BLOOD	SMR	deCODE	SMR	-0.0179179	0.00562496	0.00144543		37415601	10.3389/fgene.2023.1191264	Gedik et all Front Genet	BLOOD
PLA2R1	Q13018	9042	CIS	BIP_PGC3_noukb	DECODE_Specific	-,NA		0.182615	0.182615	DECODE	DECODE	0.781025	682.616	BIP	PLA2R1	Proteiome	BLOOD	SMR	deCODE	SMR	-0.00654263	0.0122941	0.594603		37415601	10.3389/fgene.2023.1191264	Gedik et all Front Genet	BLOOD
PLA2R1	Q13018	9042	CIS	BIP_PGC3_noukb	DECODE_Specific	-,NA		0.182615	0.182615	DECODE	DECODE	0.781025	682.616	SCZ.Clozuk.2018	PLA2R1	Transcriptome	BRAIN	TWAS	PsychENCODE	FUSION	1.55		0.12		30545856	10.1126/science.aat8127	Gandal et all science	BRAIN
PLA2R1	Q13018	9042	CIS	BIP_PGC3_noukb	DECODE_Specific	-,NA		0.182615	0.182615	DECODE	DECODE	0.781025	682.616	BD.PGC.ruderferCell2018	PLA2R1	Transcriptome	BRAIN	TWAS	PsychENCODE	FUSION	-0.24508		0.806		30545856	10.1126/science.aat8127	Gandal et all science	BRAIN
PLA2R1	Q13018	9042	CIS	BIP_PGC3_noukb	DECODE_Specific	-,NA		0.182615	0.182615	DECODE	DECODE	0.781025	682.616	Schizophrenia	PLA2R1	Transcriptome	brain caudate nucleus	TWAS	Gtex	Fusion			0.484909		36319771	10.1038/s41593-022-01182-7	Benjamin KJM	brain caudate nucleus
PLA2R1	Q13018	9042	CIS	Cognition_Meta	DECODE_Specific	+,NA		0.232374	0.232374	DECODE	DECODE	0.901053	868.615	Bipolar disorder	PLA2R1	Proteome	PLASMA	MR	INTERVAL	TwoSampleMR	-0.005546	0.0104213	0.594601		36280454	https://doi.org/10.1016/j.biopsych.2022.08.015	Lu et al Biol Psychiatry	BLOOD
PLA2R1	Q13018	9042	CIS	Cognition_Meta	DECODE_Specific	+,NA		0.232374	0.232374	DECODE	DECODE	0.901053	868.615	Bipolar disorder	PLA2R1	Proteome	PLASMA	MR	FENLAND	TwoSampleMR	-0.00480188	0.0131301	0.714578		36280454	https://doi.org/10.1016/j.biopsych.2022.08.015	Lu et al Biol Psychiatry	BLOOD
PLA2R1	Q13018	9042	CIS	Cognition_Meta	DECODE_Specific	+,NA		0.232374	0.232374	DECODE	DECODE	0.901053	868.615	Major depressive disorder	PLA2R1	Proteome	PLASMA	MR	INTERVAL	TwoSampleMR	-0.0151885	0.00476718	0.00144231		36280454	https://doi.org/10.1016/j.biopsych.2022.08.015	Lu et al Biol Psychiatry	BLOOD
PLA2R1	Q13018	9042	CIS	Cognition_Meta	DECODE_Specific	+,NA		0.232374	0.232374	DECODE	DECODE	0.901053	868.615	Major depressive disorder	PLA2R1	Proteome	PLASMA	MR	FENLAND	TwoSampleMR	-0.0190973	0.00603476	0.00155321		36280454	https://doi.org/10.1016/j.biopsych.2022.08.015	Lu et al Biol Psychiatry	BLOOD
PLA2R1	Q13018	9042	CIS	Cognition_Meta	DECODE_Specific	+,NA		0.232374	0.232374	DECODE	DECODE	0.901053	868.615	Schizophrenia	PLA2R1	Proteome	PLASMA	MR	INTERVAL	TwoSampleMR	0.0087569	0.00864745	0.311224		36280454	https://doi.org/10.1016/j.biopsych.2022.08.015	Lu et al Biol Psychiatry	BLOOD
PLA2R1	Q13018	9042	CIS	Cognition_Meta	DECODE_Specific	+,NA		0.232374	0.232374	DECODE	DECODE	0.901053	868.615	Schizophrenia	PLA2R1	Proteome	PLASMA	MR	FENLAND	TwoSampleMR	0.0264268	0.0238843	0.268532		36280454	https://doi.org/10.1016/j.biopsych.2022.08.015	Lu et al Biol Psychiatry	BLOOD
PLA2R1	Q13018	9042	CIS	Cognition_Meta	DECODE_Specific	+,NA		0.232374	0.232374	DECODE	DECODE	0.901053	868.615	SCZ_PGC3	PLA2R1	Transcriptome	DLPFC	SMR	CMC+GTEX	SMR	0.0521951	0.0323236	0.106362		35460606	10.1016/j.ajhg.2022.04.004	Jiang eet all Am J Hum Genet	BRAIN
PLA2R1	Q13018	9042	CIS	Cognition_Meta	DECODE_Specific	+,NA		0.232374	0.232374	DECODE	DECODE	0.901053	868.615	SCZ_PGC3	PLA2R1	Transcriptome_Transcriptlvel	DLPFC	SMR	CMC+GTEX	SMR	0.0464523	0.0284237	0.102199		35460606	10.1016/j.ajhg.2022.04.004	Jiang eet all Am J Hum Genet	BRAIN
PLA2R1	Q13018	9042	CIS	Cognition_Meta	DECODE_Specific	+,NA		0.232374	0.232374	DECODE	DECODE	0.901053	868.615	MDD	PLA2R1	Proteiome	BRAIN	SMR	BrainMeta	SMR	-0.0288355	0.0212475	0.174743		37415601	10.3389/fgene.2023.1191264	Gedik et all Front Genet	BRAIN
PLA2R1	Q13018	9042	CIS	Cognition_Meta	DECODE_Specific	+,NA		0.232374	0.232374	DECODE	DECODE	0.901053	868.615	BIP	PLA2R1	Proteiome	BRAIN	SMR	BrainMeta	SMR	-0.0428237	0.0464793	0.356868		37415601	10.3389/fgene.2023.1191264	Gedik et all Front Genet	BRAIN
PLA2R1	Q13018	9042	CIS	Cognition_Meta	DECODE_Specific	+,NA		0.232374	0.232374	DECODE	DECODE	0.901053	868.615	SCZ	PLA2R1	Proteiome	BRAIN	SMR	BrainMeta	SMR	0.0251173	0.0371697	0.499202		37415601	10.3389/fgene.2023.1191264	Gedik et all Front Genet	BRAIN
PLA2R1	Q13018	9042	CIS	Cognition_Meta	DECODE_Specific	+,NA		0.232374	0.232374	DECODE	DECODE	0.901053	868.615	SCZ	PLA2R1	Proteiome	BLOOD	SMR	deCODE	SMR	0.0982274	0.0462646	0.0337398		37415601	10.3389/fgene.2023.1191264	Gedik et all Front Genet	BLOOD
PLA2R1	Q13018	9042	CIS	Cognition_Meta	DECODE_Specific	+,NA		0.232374	0.232374	DECODE	DECODE	0.901053	868.615	MDD	PLA2R1	Proteiome	BLOOD	SMR	deCODE	SMR	-0.0179179	0.00562496	0.00144543		37415601	10.3389/fgene.2023.1191264	Gedik et all Front Genet	BLOOD
PLA2R1	Q13018	9042	CIS	Cognition_Meta	DECODE_Specific	+,NA		0.232374	0.232374	DECODE	DECODE	0.901053	868.615	BIP	PLA2R1	Proteiome	BLOOD	SMR	deCODE	SMR	-0.00654263	0.0122941	0.594603		37415601	10.3389/fgene.2023.1191264	Gedik et all Front Genet	BLOOD
PLA2R1	Q13018	9042	CIS	Cognition_Meta	DECODE_Specific	+,NA		0.232374	0.232374	DECODE	DECODE	0.901053	868.615	SCZ.Clozuk.2018	PLA2R1	Transcriptome	BRAIN	TWAS	PsychENCODE	FUSION	1.55		0.12		30545856	10.1126/science.aat8127	Gandal et all science	BRAIN
PLA2R1	Q13018	9042	CIS	Cognition_Meta	DECODE_Specific	+,NA		0.232374	0.232374	DECODE	DECODE	0.901053	868.615	BD.PGC.ruderferCell2018	PLA2R1	Transcriptome	BRAIN	TWAS	PsychENCODE	FUSION	-0.24508		0.806		30545856	10.1126/science.aat8127	Gandal et all science	BRAIN
PLA2R1	Q13018	9042	CIS	Cognition_Meta	DECODE_Specific	+,NA		0.232374	0.232374	DECODE	DECODE	0.901053	868.615	Schizophrenia	PLA2R1	Transcriptome	brain caudate nucleus	TWAS	Gtex	Fusion			0.484909		36319771	10.1038/s41593-022-01182-7	Benjamin KJM	brain caudate nucleus
PLA2R1	Q13018	9042	CIS	Depression_iPSYCH_2023	DECODE_Specific	-,NA		0.162111	0.162111	DECODE	DECODE	0.905785	605.97	Bipolar disorder	PLA2R1	Proteome	PLASMA	MR	INTERVAL	TwoSampleMR	-0.005546	0.0104213	0.594601		36280454	https://doi.org/10.1016/j.biopsych.2022.08.015	Lu et al Biol Psychiatry	BLOOD
PLA2R1	Q13018	9042	CIS	Depression_iPSYCH_2023	DECODE_Specific	-,NA		0.162111	0.162111	DECODE	DECODE	0.905785	605.97	Bipolar disorder	PLA2R1	Proteome	PLASMA	MR	FENLAND	TwoSampleMR	-0.00480188	0.0131301	0.714578		36280454	https://doi.org/10.1016/j.biopsych.2022.08.015	Lu et al Biol Psychiatry	BLOOD
PLA2R1	Q13018	9042	CIS	Depression_iPSYCH_2023	DECODE_Specific	-,NA		0.162111	0.162111	DECODE	DECODE	0.905785	605.97	Major depressive disorder	PLA2R1	Proteome	PLASMA	MR	INTERVAL	TwoSampleMR	-0.0151885	0.00476718	0.00144231		36280454	https://doi.org/10.1016/j.biopsych.2022.08.015	Lu et al Biol Psychiatry	BLOOD
PLA2R1	Q13018	9042	CIS	Depression_iPSYCH_2023	DECODE_Specific	-,NA		0.162111	0.162111	DECODE	DECODE	0.905785	605.97	Major depressive disorder	PLA2R1	Proteome	PLASMA	MR	FENLAND	TwoSampleMR	-0.0190973	0.00603476	0.00155321		36280454	https://doi.org/10.1016/j.biopsych.2022.08.015	Lu et al Biol Psychiatry	BLOOD
PLA2R1	Q13018	9042	CIS	Depression_iPSYCH_2023	DECODE_Specific	-,NA		0.162111	0.162111	DECODE	DECODE	0.905785	605.97	Schizophrenia	PLA2R1	Proteome	PLASMA	MR	INTERVAL	TwoSampleMR	0.0087569	0.00864745	0.311224		36280454	https://doi.org/10.1016/j.biopsych.2022.08.015	Lu et al Biol Psychiatry	BLOOD
PLA2R1	Q13018	9042	CIS	Depression_iPSYCH_2023	DECODE_Specific	-,NA		0.162111	0.162111	DECODE	DECODE	0.905785	605.97	Schizophrenia	PLA2R1	Proteome	PLASMA	MR	FENLAND	TwoSampleMR	0.0264268	0.0238843	0.268532		36280454	https://doi.org/10.1016/j.biopsych.2022.08.015	Lu et al Biol Psychiatry	BLOOD
PLA2R1	Q13018	9042	CIS	Depression_iPSYCH_2023	DECODE_Specific	-,NA		0.162111	0.162111	DECODE	DECODE	0.905785	605.97	SCZ_PGC3	PLA2R1	Transcriptome	DLPFC	SMR	CMC+GTEX	SMR	0.0521951	0.0323236	0.106362		35460606	10.1016/j.ajhg.2022.04.004	Jiang eet all Am J Hum Genet	BRAIN
PLA2R1	Q13018	9042	CIS	Depression_iPSYCH_2023	DECODE_Specific	-,NA		0.162111	0.162111	DECODE	DECODE	0.905785	605.97	SCZ_PGC3	PLA2R1	Transcriptome_Transcriptlvel	DLPFC	SMR	CMC+GTEX	SMR	0.0464523	0.0284237	0.102199		35460606	10.1016/j.ajhg.2022.04.004	Jiang eet all Am J Hum Genet	BRAIN
PLA2R1	Q13018	9042	CIS	Depression_iPSYCH_2023	DECODE_Specific	-,NA		0.162111	0.162111	DECODE	DECODE	0.905785	605.97	MDD	PLA2R1	Proteiome	BRAIN	SMR	BrainMeta	SMR	-0.0288355	0.0212475	0.174743		37415601	10.3389/fgene.2023.1191264	Gedik et all Front Genet	BRAIN
PLA2R1	Q13018	9042	CIS	Depression_iPSYCH_2023	DECODE_Specific	-,NA		0.162111	0.162111	DECODE	DECODE	0.905785	605.97	BIP	PLA2R1	Proteiome	BRAIN	SMR	BrainMeta	SMR	-0.0428237	0.0464793	0.356868		37415601	10.3389/fgene.2023.1191264	Gedik et all Front Genet	BRAIN
PLA2R1	Q13018	9042	CIS	Depression_iPSYCH_2023	DECODE_Specific	-,NA		0.162111	0.162111	DECODE	DECODE	0.905785	605.97	SCZ	PLA2R1	Proteiome	BRAIN	SMR	BrainMeta	SMR	0.0251173	0.0371697	0.499202		37415601	10.3389/fgene.2023.1191264	Gedik et all Front Genet	BRAIN
PLA2R1	Q13018	9042	CIS	Depression_iPSYCH_2023	DECODE_Specific	-,NA		0.162111	0.162111	DECODE	DECODE	0.905785	605.97	SCZ	PLA2R1	Proteiome	BLOOD	SMR	deCODE	SMR	0.0982274	0.0462646	0.0337398		37415601	10.3389/fgene.2023.1191264	Gedik et all Front Genet	BLOOD
PLA2R1	Q13018	9042	CIS	Depression_iPSYCH_2023	DECODE_Specific	-,NA		0.162111	0.162111	DECODE	DECODE	0.905785	605.97	MDD	PLA2R1	Proteiome	BLOOD	SMR	deCODE	SMR	-0.0179179	0.00562496	0.00144543		37415601	10.3389/fgene.2023.1191264	Gedik et all Front Genet	BLOOD
PLA2R1	Q13018	9042	CIS	Depression_iPSYCH_2023	DECODE_Specific	-,NA		0.162111	0.162111	DECODE	DECODE	0.905785	605.97	BIP	PLA2R1	Proteiome	BLOOD	SMR	deCODE	SMR	-0.00654263	0.0122941	0.594603		37415601	10.3389/fgene.2023.1191264	Gedik et all Front Genet	BLOOD
PLA2R1	Q13018	9042	CIS	Depression_iPSYCH_2023	DECODE_Specific	-,NA		0.162111	0.162111	DECODE	DECODE	0.905785	605.97	SCZ.Clozuk.2018	PLA2R1	Transcriptome	BRAIN	TWAS	PsychENCODE	FUSION	1.55		0.12		30545856	10.1126/science.aat8127	Gandal et all science	BRAIN
PLA2R1	Q13018	9042	CIS	Depression_iPSYCH_2023	DECODE_Specific	-,NA		0.162111	0.162111	DECODE	DECODE	0.905785	605.97	BD.PGC.ruderferCell2018	PLA2R1	Transcriptome	BRAIN	TWAS	PsychENCODE	FUSION	-0.24508		0.806		30545856	10.1126/science.aat8127	Gandal et all science	BRAIN
PLA2R1	Q13018	9042	CIS	Depression_iPSYCH_2023	DECODE_Specific	-,NA		0.162111	0.162111	DECODE	DECODE	0.905785	605.97	Schizophrenia	PLA2R1	Transcriptome	brain caudate nucleus	TWAS	Gtex	Fusion			0.484909		36319771	10.1038/s41593-022-01182-7	Benjamin KJM	brain caudate nucleus
PLA2R1	Q13018	9042	CIS	PGC3_SCZ_NoUKB	DECODE_Specific	-,NA		0.758637	0.758637	DECODE	DECODE	1.33323	2835.79	Bipolar disorder	PLA2R1	Proteome	PLASMA	MR	INTERVAL	TwoSampleMR	-0.005546	0.0104213	0.594601		36280454	https://doi.org/10.1016/j.biopsych.2022.08.015	Lu et al Biol Psychiatry	BLOOD
PLA2R1	Q13018	9042	CIS	PGC3_SCZ_NoUKB	DECODE_Specific	-,NA		0.758637	0.758637	DECODE	DECODE	1.33323	2835.79	Bipolar disorder	PLA2R1	Proteome	PLASMA	MR	FENLAND	TwoSampleMR	-0.00480188	0.0131301	0.714578		36280454	https://doi.org/10.1016/j.biopsych.2022.08.015	Lu et al Biol Psychiatry	BLOOD
PLA2R1	Q13018	9042	CIS	PGC3_SCZ_NoUKB	DECODE_Specific	-,NA		0.758637	0.758637	DECODE	DECODE	1.33323	2835.79	Major depressive disorder	PLA2R1	Proteome	PLASMA	MR	INTERVAL	TwoSampleMR	-0.0151885	0.00476718	0.00144231		36280454	https://doi.org/10.1016/j.biopsych.2022.08.015	Lu et al Biol Psychiatry	BLOOD
PLA2R1	Q13018	9042	CIS	PGC3_SCZ_NoUKB	DECODE_Specific	-,NA		0.758637	0.758637	DECODE	DECODE	1.33323	2835.79	Major depressive disorder	PLA2R1	Proteome	PLASMA	MR	FENLAND	TwoSampleMR	-0.0190973	0.00603476	0.00155321		36280454	https://doi.org/10.1016/j.biopsych.2022.08.015	Lu et al Biol Psychiatry	BLOOD
PLA2R1	Q13018	9042	CIS	PGC3_SCZ_NoUKB	DECODE_Specific	-,NA		0.758637	0.758637	DECODE	DECODE	1.33323	2835.79	Schizophrenia	PLA2R1	Proteome	PLASMA	MR	INTERVAL	TwoSampleMR	0.0087569	0.00864745	0.311224		36280454	https://doi.org/10.1016/j.biopsych.2022.08.015	Lu et al Biol Psychiatry	BLOOD
PLA2R1	Q13018	9042	CIS	PGC3_SCZ_NoUKB	DECODE_Specific	-,NA		0.758637	0.758637	DECODE	DECODE	1.33323	2835.79	Schizophrenia	PLA2R1	Proteome	PLASMA	MR	FENLAND	TwoSampleMR	0.0264268	0.0238843	0.268532		36280454	https://doi.org/10.1016/j.biopsych.2022.08.015	Lu et al Biol Psychiatry	BLOOD
PLA2R1	Q13018	9042	CIS	PGC3_SCZ_NoUKB	DECODE_Specific	-,NA		0.758637	0.758637	DECODE	DECODE	1.33323	2835.79	SCZ_PGC3	PLA2R1	Transcriptome	DLPFC	SMR	CMC+GTEX	SMR	0.0521951	0.0323236	0.106362		35460606	10.1016/j.ajhg.2022.04.004	Jiang eet all Am J Hum Genet	BRAIN
PLA2R1	Q13018	9042	CIS	PGC3_SCZ_NoUKB	DECODE_Specific	-,NA		0.758637	0.758637	DECODE	DECODE	1.33323	2835.79	SCZ_PGC3	PLA2R1	Transcriptome_Transcriptlvel	DLPFC	SMR	CMC+GTEX	SMR	0.0464523	0.0284237	0.102199		35460606	10.1016/j.ajhg.2022.04.004	Jiang eet all Am J Hum Genet	BRAIN
PLA2R1	Q13018	9042	CIS	PGC3_SCZ_NoUKB	DECODE_Specific	-,NA		0.758637	0.758637	DECODE	DECODE	1.33323	2835.79	MDD	PLA2R1	Proteiome	BRAIN	SMR	BrainMeta	SMR	-0.0288355	0.0212475	0.174743		37415601	10.3389/fgene.2023.1191264	Gedik et all Front Genet	BRAIN
PLA2R1	Q13018	9042	CIS	PGC3_SCZ_NoUKB	DECODE_Specific	-,NA		0.758637	0.758637	DECODE	DECODE	1.33323	2835.79	BIP	PLA2R1	Proteiome	BRAIN	SMR	BrainMeta	SMR	-0.0428237	0.0464793	0.356868		37415601	10.3389/fgene.2023.1191264	Gedik et all Front Genet	BRAIN
PLA2R1	Q13018	9042	CIS	PGC3_SCZ_NoUKB	DECODE_Specific	-,NA		0.758637	0.758637	DECODE	DECODE	1.33323	2835.79	SCZ	PLA2R1	Proteiome	BRAIN	SMR	BrainMeta	SMR	0.0251173	0.0371697	0.499202		37415601	10.3389/fgene.2023.1191264	Gedik et all Front Genet	BRAIN
PLA2R1	Q13018	9042	CIS	PGC3_SCZ_NoUKB	DECODE_Specific	-,NA		0.758637	0.758637	DECODE	DECODE	1.33323	2835.79	SCZ	PLA2R1	Proteiome	BLOOD	SMR	deCODE	SMR	0.0982274	0.0462646	0.0337398		37415601	10.3389/fgene.2023.1191264	Gedik et all Front Genet	BLOOD
PLA2R1	Q13018	9042	CIS	PGC3_SCZ_NoUKB	DECODE_Specific	-,NA		0.758637	0.758637	DECODE	DECODE	1.33323	2835.79	MDD	PLA2R1	Proteiome	BLOOD	SMR	deCODE	SMR	-0.0179179	0.00562496	0.00144543		37415601	10.3389/fgene.2023.1191264	Gedik et all Front Genet	BLOOD
PLA2R1	Q13018	9042	CIS	PGC3_SCZ_NoUKB	DECODE_Specific	-,NA		0.758637	0.758637	DECODE	DECODE	1.33323	2835.79	BIP	PLA2R1	Proteiome	BLOOD	SMR	deCODE	SMR	-0.00654263	0.0122941	0.594603		37415601	10.3389/fgene.2023.1191264	Gedik et all Front Genet	BLOOD
PLA2R1	Q13018	9042	CIS	PGC3_SCZ_NoUKB	DECODE_Specific	-,NA		0.758637	0.758637	DECODE	DECODE	1.33323	2835.79	SCZ.Clozuk.2018	PLA2R1	Transcriptome	BRAIN	TWAS	PsychENCODE	FUSION	1.55		0.12		30545856	10.1126/science.aat8127	Gandal et all science	BRAIN
PLA2R1	Q13018	9042	CIS	PGC3_SCZ_NoUKB	DECODE_Specific	-,NA		0.758637	0.758637	DECODE	DECODE	1.33323	2835.79	BD.PGC.ruderferCell2018	PLA2R1	Transcriptome	BRAIN	TWAS	PsychENCODE	FUSION	-0.24508		0.806		30545856	10.1126/science.aat8127	Gandal et all science	BRAIN
PLA2R1	Q13018	9042	CIS	PGC3_SCZ_NoUKB	DECODE_Specific	-,NA		0.758637	0.758637	DECODE	DECODE	1.33323	2835.79	Schizophrenia	PLA2R1	Transcriptome	brain caudate nucleus	TWAS	Gtex	Fusion			0.484909		36319771	10.1038/s41593-022-01182-7	Benjamin KJM	brain caudate nucleus
PLA2R1	Q13018	9042	TRANS	BIP_PGC3_noukb	DECODE_Specific	+,NA		0.645848	0.645848	DECODE	DECODE	1.12331	4398.87	Bipolar disorder	PLA2R1	Proteome	PLASMA	MR	INTERVAL	TwoSampleMR	-0.005546	0.0104213	0.594601		36280454	https://doi.org/10.1016/j.biopsych.2022.08.015	Lu et al Biol Psychiatry	BLOOD
PLA2R1	Q13018	9042	TRANS	BIP_PGC3_noukb	DECODE_Specific	+,NA		0.645848	0.645848	DECODE	DECODE	1.12331	4398.87	Bipolar disorder	PLA2R1	Proteome	PLASMA	MR	FENLAND	TwoSampleMR	-0.00480188	0.0131301	0.714578		36280454	https://doi.org/10.1016/j.biopsych.2022.08.015	Lu et al Biol Psychiatry	BLOOD
PLA2R1	Q13018	9042	TRANS	BIP_PGC3_noukb	DECODE_Specific	+,NA		0.645848	0.645848	DECODE	DECODE	1.12331	4398.87	Major depressive disorder	PLA2R1	Proteome	PLASMA	MR	INTERVAL	TwoSampleMR	-0.0151885	0.00476718	0.00144231		36280454	https://doi.org/10.1016/j.biopsych.2022.08.015	Lu et al Biol Psychiatry	BLOOD
PLA2R1	Q13018	9042	TRANS	BIP_PGC3_noukb	DECODE_Specific	+,NA		0.645848	0.645848	DECODE	DECODE	1.12331	4398.87	Major depressive disorder	PLA2R1	Proteome	PLASMA	MR	FENLAND	TwoSampleMR	-0.0190973	0.00603476	0.00155321		36280454	https://doi.org/10.1016/j.biopsych.2022.08.015	Lu et al Biol Psychiatry	BLOOD
PLA2R1	Q13018	9042	TRANS	BIP_PGC3_noukb	DECODE_Specific	+,NA		0.645848	0.645848	DECODE	DECODE	1.12331	4398.87	Schizophrenia	PLA2R1	Proteome	PLASMA	MR	INTERVAL	TwoSampleMR	0.0087569	0.00864745	0.311224		36280454	https://doi.org/10.1016/j.biopsych.2022.08.015	Lu et al Biol Psychiatry	BLOOD
PLA2R1	Q13018	9042	TRANS	BIP_PGC3_noukb	DECODE_Specific	+,NA		0.645848	0.645848	DECODE	DECODE	1.12331	4398.87	Schizophrenia	PLA2R1	Proteome	PLASMA	MR	FENLAND	TwoSampleMR	0.0264268	0.0238843	0.268532		36280454	https://doi.org/10.1016/j.biopsych.2022.08.015	Lu et al Biol Psychiatry	BLOOD
PLA2R1	Q13018	9042	TRANS	BIP_PGC3_noukb	DECODE_Specific	+,NA		0.645848	0.645848	DECODE	DECODE	1.12331	4398.87	SCZ_PGC3	PLA2R1	Transcriptome	DLPFC	SMR	CMC+GTEX	SMR	0.0521951	0.0323236	0.106362		35460606	10.1016/j.ajhg.2022.04.004	Jiang eet all Am J Hum Genet	BRAIN
PLA2R1	Q13018	9042	TRANS	BIP_PGC3_noukb	DECODE_Specific	+,NA		0.645848	0.645848	DECODE	DECODE	1.12331	4398.87	SCZ_PGC3	PLA2R1	Transcriptome_Transcriptlvel	DLPFC	SMR	CMC+GTEX	SMR	0.0464523	0.0284237	0.102199		35460606	10.1016/j.ajhg.2022.04.004	Jiang eet all Am J Hum Genet	BRAIN
PLA2R1	Q13018	9042	TRANS	BIP_PGC3_noukb	DECODE_Specific	+,NA		0.645848	0.645848	DECODE	DECODE	1.12331	4398.87	MDD	PLA2R1	Proteiome	BRAIN	SMR	BrainMeta	SMR	-0.0288355	0.0212475	0.174743		37415601	10.3389/fgene.2023.1191264	Gedik et all Front Genet	BRAIN
PLA2R1	Q13018	9042	TRANS	BIP_PGC3_noukb	DECODE_Specific	+,NA		0.645848	0.645848	DECODE	DECODE	1.12331	4398.87	BIP	PLA2R1	Proteiome	BRAIN	SMR	BrainMeta	SMR	-0.0428237	0.0464793	0.356868		37415601	10.3389/fgene.2023.1191264	Gedik et all Front Genet	BRAIN
PLA2R1	Q13018	9042	TRANS	BIP_PGC3_noukb	DECODE_Specific	+,NA		0.645848	0.645848	DECODE	DECODE	1.12331	4398.87	SCZ	PLA2R1	Proteiome	BRAIN	SMR	BrainMeta	SMR	0.0251173	0.0371697	0.499202		37415601	10.3389/fgene.2023.1191264	Gedik et all Front Genet	BRAIN
PLA2R1	Q13018	9042	TRANS	BIP_PGC3_noukb	DECODE_Specific	+,NA		0.645848	0.645848	DECODE	DECODE	1.12331	4398.87	SCZ	PLA2R1	Proteiome	BLOOD	SMR	deCODE	SMR	0.0982274	0.0462646	0.0337398		37415601	10.3389/fgene.2023.1191264	Gedik et all Front Genet	BLOOD
PLA2R1	Q13018	9042	TRANS	BIP_PGC3_noukb	DECODE_Specific	+,NA		0.645848	0.645848	DECODE	DECODE	1.12331	4398.87	MDD	PLA2R1	Proteiome	BLOOD	SMR	deCODE	SMR	-0.0179179	0.00562496	0.00144543		37415601	10.3389/fgene.2023.1191264	Gedik et all Front Genet	BLOOD
PLA2R1	Q13018	9042	TRANS	BIP_PGC3_noukb	DECODE_Specific	+,NA		0.645848	0.645848	DECODE	DECODE	1.12331	4398.87	BIP	PLA2R1	Proteiome	BLOOD	SMR	deCODE	SMR	-0.00654263	0.0122941	0.594603		37415601	10.3389/fgene.2023.1191264	Gedik et all Front Genet	BLOOD
PLA2R1	Q13018	9042	TRANS	BIP_PGC3_noukb	DECODE_Specific	+,NA		0.645848	0.645848	DECODE	DECODE	1.12331	4398.87	SCZ.Clozuk.2018	PLA2R1	Transcriptome	BRAIN	TWAS	PsychENCODE	FUSION	1.55		0.12		30545856	10.1126/science.aat8127	Gandal et all science	BRAIN
PLA2R1	Q13018	9042	TRANS	BIP_PGC3_noukb	DECODE_Specific	+,NA		0.645848	0.645848	DECODE	DECODE	1.12331	4398.87	BD.PGC.ruderferCell2018	PLA2R1	Transcriptome	BRAIN	TWAS	PsychENCODE	FUSION	-0.24508		0.806		30545856	10.1126/science.aat8127	Gandal et all science	BRAIN
PLA2R1	Q13018	9042	TRANS	BIP_PGC3_noukb	DECODE_Specific	+,NA		0.645848	0.645848	DECODE	DECODE	1.12331	4398.87	Schizophrenia	PLA2R1	Transcriptome	brain caudate nucleus	TWAS	Gtex	Fusion			0.484909		36319771	10.1038/s41593-022-01182-7	Benjamin KJM	brain caudate nucleus
PLA2R1	Q13018	9042	TRANS	Cognition_Meta	DECODE_Specific	+,NA		0.460102	0.460102	DECODE	DECODE	1.04042	3133.76	Bipolar disorder	PLA2R1	Proteome	PLASMA	MR	INTERVAL	TwoSampleMR	-0.005546	0.0104213	0.594601		36280454	https://doi.org/10.1016/j.biopsych.2022.08.015	Lu et al Biol Psychiatry	BLOOD
PLA2R1	Q13018	9042	TRANS	Cognition_Meta	DECODE_Specific	+,NA		0.460102	0.460102	DECODE	DECODE	1.04042	3133.76	Bipolar disorder	PLA2R1	Proteome	PLASMA	MR	FENLAND	TwoSampleMR	-0.00480188	0.0131301	0.714578		36280454	https://doi.org/10.1016/j.biopsych.2022.08.015	Lu et al Biol Psychiatry	BLOOD
PLA2R1	Q13018	9042	TRANS	Cognition_Meta	DECODE_Specific	+,NA		0.460102	0.460102	DECODE	DECODE	1.04042	3133.76	Major depressive disorder	PLA2R1	Proteome	PLASMA	MR	INTERVAL	TwoSampleMR	-0.0151885	0.00476718	0.00144231		36280454	https://doi.org/10.1016/j.biopsych.2022.08.015	Lu et al Biol Psychiatry	BLOOD
PLA2R1	Q13018	9042	TRANS	Cognition_Meta	DECODE_Specific	+,NA		0.460102	0.460102	DECODE	DECODE	1.04042	3133.76	Major depressive disorder	PLA2R1	Proteome	PLASMA	MR	FENLAND	TwoSampleMR	-0.0190973	0.00603476	0.00155321		36280454	https://doi.org/10.1016/j.biopsych.2022.08.015	Lu et al Biol Psychiatry	BLOOD
PLA2R1	Q13018	9042	TRANS	Cognition_Meta	DECODE_Specific	+,NA		0.460102	0.460102	DECODE	DECODE	1.04042	3133.76	Schizophrenia	PLA2R1	Proteome	PLASMA	MR	INTERVAL	TwoSampleMR	0.0087569	0.00864745	0.311224		36280454	https://doi.org/10.1016/j.biopsych.2022.08.015	Lu et al Biol Psychiatry	BLOOD
PLA2R1	Q13018	9042	TRANS	Cognition_Meta	DECODE_Specific	+,NA		0.460102	0.460102	DECODE	DECODE	1.04042	3133.76	Schizophrenia	PLA2R1	Proteome	PLASMA	MR	FENLAND	TwoSampleMR	0.0264268	0.0238843	0.268532		36280454	https://doi.org/10.1016/j.biopsych.2022.08.015	Lu et al Biol Psychiatry	BLOOD
PLA2R1	Q13018	9042	TRANS	Cognition_Meta	DECODE_Specific	+,NA		0.460102	0.460102	DECODE	DECODE	1.04042	3133.76	SCZ_PGC3	PLA2R1	Transcriptome	DLPFC	SMR	CMC+GTEX	SMR	0.0521951	0.0323236	0.106362		35460606	10.1016/j.ajhg.2022.04.004	Jiang eet all Am J Hum Genet	BRAIN
PLA2R1	Q13018	9042	TRANS	Cognition_Meta	DECODE_Specific	+,NA		0.460102	0.460102	DECODE	DECODE	1.04042	3133.76	SCZ_PGC3	PLA2R1	Transcriptome_Transcriptlvel	DLPFC	SMR	CMC+GTEX	SMR	0.0464523	0.0284237	0.102199		35460606	10.1016/j.ajhg.2022.04.004	Jiang eet all Am J Hum Genet	BRAIN
PLA2R1	Q13018	9042	TRANS	Cognition_Meta	DECODE_Specific	+,NA		0.460102	0.460102	DECODE	DECODE	1.04042	3133.76	MDD	PLA2R1	Proteiome	BRAIN	SMR	BrainMeta	SMR	-0.0288355	0.0212475	0.174743		37415601	10.3389/fgene.2023.1191264	Gedik et all Front Genet	BRAIN
PLA2R1	Q13018	9042	TRANS	Cognition_Meta	DECODE_Specific	+,NA		0.460102	0.460102	DECODE	DECODE	1.04042	3133.76	BIP	PLA2R1	Proteiome	BRAIN	SMR	BrainMeta	SMR	-0.0428237	0.0464793	0.356868		37415601	10.3389/fgene.2023.1191264	Gedik et all Front Genet	BRAIN
PLA2R1	Q13018	9042	TRANS	Cognition_Meta	DECODE_Specific	+,NA		0.460102	0.460102	DECODE	DECODE	1.04042	3133.76	SCZ	PLA2R1	Proteiome	BRAIN	SMR	BrainMeta	SMR	0.0251173	0.0371697	0.499202		37415601	10.3389/fgene.2023.1191264	Gedik et all Front Genet	BRAIN
PLA2R1	Q13018	9042	TRANS	Cognition_Meta	DECODE_Specific	+,NA		0.460102	0.460102	DECODE	DECODE	1.04042	3133.76	SCZ	PLA2R1	Proteiome	BLOOD	SMR	deCODE	SMR	0.0982274	0.0462646	0.0337398		37415601	10.3389/fgene.2023.1191264	Gedik et all Front Genet	BLOOD
PLA2R1	Q13018	9042	TRANS	Cognition_Meta	DECODE_Specific	+,NA		0.460102	0.460102	DECODE	DECODE	1.04042	3133.76	MDD	PLA2R1	Proteiome	BLOOD	SMR	deCODE	SMR	-0.0179179	0.00562496	0.00144543		37415601	10.3389/fgene.2023.1191264	Gedik et all Front Genet	BLOOD
PLA2R1	Q13018	9042	TRANS	Cognition_Meta	DECODE_Specific	+,NA		0.460102	0.460102	DECODE	DECODE	1.04042	3133.76	BIP	PLA2R1	Proteiome	BLOOD	SMR	deCODE	SMR	-0.00654263	0.0122941	0.594603		37415601	10.3389/fgene.2023.1191264	Gedik et all Front Genet	BLOOD
PLA2R1	Q13018	9042	TRANS	Cognition_Meta	DECODE_Specific	+,NA		0.460102	0.460102	DECODE	DECODE	1.04042	3133.76	SCZ.Clozuk.2018	PLA2R1	Transcriptome	BRAIN	TWAS	PsychENCODE	FUSION	1.55		0.12		30545856	10.1126/science.aat8127	Gandal et all science	BRAIN
PLA2R1	Q13018	9042	TRANS	Cognition_Meta	DECODE_Specific	+,NA		0.460102	0.460102	DECODE	DECODE	1.04042	3133.76	BD.PGC.ruderferCell2018	PLA2R1	Transcriptome	BRAIN	TWAS	PsychENCODE	FUSION	-0.24508		0.806		30545856	10.1126/science.aat8127	Gandal et all science	BRAIN
PLA2R1	Q13018	9042	TRANS	Cognition_Meta	DECODE_Specific	+,NA		0.460102	0.460102	DECODE	DECODE	1.04042	3133.76	Schizophrenia	PLA2R1	Transcriptome	brain caudate nucleus	TWAS	Gtex	Fusion			0.484909		36319771	10.1038/s41593-022-01182-7	Benjamin KJM	brain caudate nucleus
PLA2R1	Q13018	9042	TRANS	Depression_iPSYCH_2023	DECODE_Specific	-,NA		0.327261	0.327261	DECODE	DECODE	1.5081	2228.98	Bipolar disorder	PLA2R1	Proteome	PLASMA	MR	INTERVAL	TwoSampleMR	-0.005546	0.0104213	0.594601		36280454	https://doi.org/10.1016/j.biopsych.2022.08.015	Lu et al Biol Psychiatry	BLOOD
PLA2R1	Q13018	9042	TRANS	Depression_iPSYCH_2023	DECODE_Specific	-,NA		0.327261	0.327261	DECODE	DECODE	1.5081	2228.98	Bipolar disorder	PLA2R1	Proteome	PLASMA	MR	FENLAND	TwoSampleMR	-0.00480188	0.0131301	0.714578		36280454	https://doi.org/10.1016/j.biopsych.2022.08.015	Lu et al Biol Psychiatry	BLOOD
PLA2R1	Q13018	9042	TRANS	Depression_iPSYCH_2023	DECODE_Specific	-,NA		0.327261	0.327261	DECODE	DECODE	1.5081	2228.98	Major depressive disorder	PLA2R1	Proteome	PLASMA	MR	INTERVAL	TwoSampleMR	-0.0151885	0.00476718	0.00144231		36280454	https://doi.org/10.1016/j.biopsych.2022.08.015	Lu et al Biol Psychiatry	BLOOD
PLA2R1	Q13018	9042	TRANS	Depression_iPSYCH_2023	DECODE_Specific	-,NA		0.327261	0.327261	DECODE	DECODE	1.5081	2228.98	Major depressive disorder	PLA2R1	Proteome	PLASMA	MR	FENLAND	TwoSampleMR	-0.0190973	0.00603476	0.00155321		36280454	https://doi.org/10.1016/j.biopsych.2022.08.015	Lu et al Biol Psychiatry	BLOOD
PLA2R1	Q13018	9042	TRANS	Depression_iPSYCH_2023	DECODE_Specific	-,NA		0.327261	0.327261	DECODE	DECODE	1.5081	2228.98	Schizophrenia	PLA2R1	Proteome	PLASMA	MR	INTERVAL	TwoSampleMR	0.0087569	0.00864745	0.311224		36280454	https://doi.org/10.1016/j.biopsych.2022.08.015	Lu et al Biol Psychiatry	BLOOD
PLA2R1	Q13018	9042	TRANS	Depression_iPSYCH_2023	DECODE_Specific	-,NA		0.327261	0.327261	DECODE	DECODE	1.5081	2228.98	Schizophrenia	PLA2R1	Proteome	PLASMA	MR	FENLAND	TwoSampleMR	0.0264268	0.0238843	0.268532		36280454	https://doi.org/10.1016/j.biopsych.2022.08.015	Lu et al Biol Psychiatry	BLOOD
PLA2R1	Q13018	9042	TRANS	Depression_iPSYCH_2023	DECODE_Specific	-,NA		0.327261	0.327261	DECODE	DECODE	1.5081	2228.98	SCZ_PGC3	PLA2R1	Transcriptome	DLPFC	SMR	CMC+GTEX	SMR	0.0521951	0.0323236	0.106362		35460606	10.1016/j.ajhg.2022.04.004	Jiang eet all Am J Hum Genet	BRAIN
PLA2R1	Q13018	9042	TRANS	Depression_iPSYCH_2023	DECODE_Specific	-,NA		0.327261	0.327261	DECODE	DECODE	1.5081	2228.98	SCZ_PGC3	PLA2R1	Transcriptome_Transcriptlvel	DLPFC	SMR	CMC+GTEX	SMR	0.0464523	0.0284237	0.102199		35460606	10.1016/j.ajhg.2022.04.004	Jiang eet all Am J Hum Genet	BRAIN
PLA2R1	Q13018	9042	TRANS	Depression_iPSYCH_2023	DECODE_Specific	-,NA		0.327261	0.327261	DECODE	DECODE	1.5081	2228.98	MDD	PLA2R1	Proteiome	BRAIN	SMR	BrainMeta	SMR	-0.0288355	0.0212475	0.174743		37415601	10.3389/fgene.2023.1191264	Gedik et all Front Genet	BRAIN
PLA2R1	Q13018	9042	TRANS	Depression_iPSYCH_2023	DECODE_Specific	-,NA		0.327261	0.327261	DECODE	DECODE	1.5081	2228.98	BIP	PLA2R1	Proteiome	BRAIN	SMR	BrainMeta	SMR	-0.0428237	0.0464793	0.356868		37415601	10.3389/fgene.2023.1191264	Gedik et all Front Genet	BRAIN
PLA2R1	Q13018	9042	TRANS	Depression_iPSYCH_2023	DECODE_Specific	-,NA		0.327261	0.327261	DECODE	DECODE	1.5081	2228.98	SCZ	PLA2R1	Proteiome	BRAIN	SMR	BrainMeta	SMR	0.0251173	0.0371697	0.499202		37415601	10.3389/fgene.2023.1191264	Gedik et all Front Genet	BRAIN
PLA2R1	Q13018	9042	TRANS	Depression_iPSYCH_2023	DECODE_Specific	-,NA		0.327261	0.327261	DECODE	DECODE	1.5081	2228.98	SCZ	PLA2R1	Proteiome	BLOOD	SMR	deCODE	SMR	0.0982274	0.0462646	0.0337398		37415601	10.3389/fgene.2023.1191264	Gedik et all Front Genet	BLOOD
PLA2R1	Q13018	9042	TRANS	Depression_iPSYCH_2023	DECODE_Specific	-,NA		0.327261	0.327261	DECODE	DECODE	1.5081	2228.98	MDD	PLA2R1	Proteiome	BLOOD	SMR	deCODE	SMR	-0.0179179	0.00562496	0.00144543		37415601	10.3389/fgene.2023.1191264	Gedik et all Front Genet	BLOOD
PLA2R1	Q13018	9042	TRANS	Depression_iPSYCH_2023	DECODE_Specific	-,NA		0.327261	0.327261	DECODE	DECODE	1.5081	2228.98	BIP	PLA2R1	Proteiome	BLOOD	SMR	deCODE	SMR	-0.00654263	0.0122941	0.594603		37415601	10.3389/fgene.2023.1191264	Gedik et all Front Genet	BLOOD
PLA2R1	Q13018	9042	TRANS	Depression_iPSYCH_2023	DECODE_Specific	-,NA		0.327261	0.327261	DECODE	DECODE	1.5081	2228.98	SCZ.Clozuk.2018	PLA2R1	Transcriptome	BRAIN	TWAS	PsychENCODE	FUSION	1.55		0.12		30545856	10.1126/science.aat8127	Gandal et all science	BRAIN
PLA2R1	Q13018	9042	TRANS	Depression_iPSYCH_2023	DECODE_Specific	-,NA		0.327261	0.327261	DECODE	DECODE	1.5081	2228.98	BD.PGC.ruderferCell2018	PLA2R1	Transcriptome	BRAIN	TWAS	PsychENCODE	FUSION	-0.24508		0.806		30545856	10.1126/science.aat8127	Gandal et all science	BRAIN
PLA2R1	Q13018	9042	TRANS	Depression_iPSYCH_2023	DECODE_Specific	-,NA		0.327261	0.327261	DECODE	DECODE	1.5081	2228.98	Schizophrenia	PLA2R1	Transcriptome	brain caudate nucleus	TWAS	Gtex	Fusion			0.484909		36319771	10.1038/s41593-022-01182-7	Benjamin KJM	brain caudate nucleus
PLA2R1	Q13018	9042	TRANS	PGC3_SCZ_NoUKB	DECODE_Specific	-,NA		0.92553	0.92553	DECODE	DECODE	1.39403	6303.79	Bipolar disorder	PLA2R1	Proteome	PLASMA	MR	INTERVAL	TwoSampleMR	-0.005546	0.0104213	0.594601		36280454	https://doi.org/10.1016/j.biopsych.2022.08.015	Lu et al Biol Psychiatry	BLOOD
PLA2R1	Q13018	9042	TRANS	PGC3_SCZ_NoUKB	DECODE_Specific	-,NA		0.92553	0.92553	DECODE	DECODE	1.39403	6303.79	Bipolar disorder	PLA2R1	Proteome	PLASMA	MR	FENLAND	TwoSampleMR	-0.00480188	0.0131301	0.714578		36280454	https://doi.org/10.1016/j.biopsych.2022.08.015	Lu et al Biol Psychiatry	BLOOD
PLA2R1	Q13018	9042	TRANS	PGC3_SCZ_NoUKB	DECODE_Specific	-,NA		0.92553	0.92553	DECODE	DECODE	1.39403	6303.79	Major depressive disorder	PLA2R1	Proteome	PLASMA	MR	INTERVAL	TwoSampleMR	-0.0151885	0.00476718	0.00144231		36280454	https://doi.org/10.1016/j.biopsych.2022.08.015	Lu et al Biol Psychiatry	BLOOD
PLA2R1	Q13018	9042	TRANS	PGC3_SCZ_NoUKB	DECODE_Specific	-,NA		0.92553	0.92553	DECODE	DECODE	1.39403	6303.79	Major depressive disorder	PLA2R1	Proteome	PLASMA	MR	FENLAND	TwoSampleMR	-0.0190973	0.00603476	0.00155321		36280454	https://doi.org/10.1016/j.biopsych.2022.08.015	Lu et al Biol Psychiatry	BLOOD
PLA2R1	Q13018	9042	TRANS	PGC3_SCZ_NoUKB	DECODE_Specific	-,NA		0.92553	0.92553	DECODE	DECODE	1.39403	6303.79	Schizophrenia	PLA2R1	Proteome	PLASMA	MR	INTERVAL	TwoSampleMR	0.0087569	0.00864745	0.311224		36280454	https://doi.org/10.1016/j.biopsych.2022.08.015	Lu et al Biol Psychiatry	BLOOD
PLA2R1	Q13018	9042	TRANS	PGC3_SCZ_NoUKB	DECODE_Specific	-,NA		0.92553	0.92553	DECODE	DECODE	1.39403	6303.79	Schizophrenia	PLA2R1	Proteome	PLASMA	MR	FENLAND	TwoSampleMR	0.0264268	0.0238843	0.268532		36280454	https://doi.org/10.1016/j.biopsych.2022.08.015	Lu et al Biol Psychiatry	BLOOD
PLA2R1	Q13018	9042	TRANS	PGC3_SCZ_NoUKB	DECODE_Specific	-,NA		0.92553	0.92553	DECODE	DECODE	1.39403	6303.79	SCZ_PGC3	PLA2R1	Transcriptome	DLPFC	SMR	CMC+GTEX	SMR	0.0521951	0.0323236	0.106362		35460606	10.1016/j.ajhg.2022.04.004	Jiang eet all Am J Hum Genet	BRAIN
PLA2R1	Q13018	9042	TRANS	PGC3_SCZ_NoUKB	DECODE_Specific	-,NA		0.92553	0.92553	DECODE	DECODE	1.39403	6303.79	SCZ_PGC3	PLA2R1	Transcriptome_Transcriptlvel	DLPFC	SMR	CMC+GTEX	SMR	0.0464523	0.0284237	0.102199		35460606	10.1016/j.ajhg.2022.04.004	Jiang eet all Am J Hum Genet	BRAIN
PLA2R1	Q13018	9042	TRANS	PGC3_SCZ_NoUKB	DECODE_Specific	-,NA		0.92553	0.92553	DECODE	DECODE	1.39403	6303.79	MDD	PLA2R1	Proteiome	BRAIN	SMR	BrainMeta	SMR	-0.0288355	0.0212475	0.174743		37415601	10.3389/fgene.2023.1191264	Gedik et all Front Genet	BRAIN
PLA2R1	Q13018	9042	TRANS	PGC3_SCZ_NoUKB	DECODE_Specific	-,NA		0.92553	0.92553	DECODE	DECODE	1.39403	6303.79	BIP	PLA2R1	Proteiome	BRAIN	SMR	BrainMeta	SMR	-0.0428237	0.0464793	0.356868		37415601	10.3389/fgene.2023.1191264	Gedik et all Front Genet	BRAIN
PLA2R1	Q13018	9042	TRANS	PGC3_SCZ_NoUKB	DECODE_Specific	-,NA		0.92553	0.92553	DECODE	DECODE	1.39403	6303.79	SCZ	PLA2R1	Proteiome	BRAIN	SMR	BrainMeta	SMR	0.0251173	0.0371697	0.499202		37415601	10.3389/fgene.2023.1191264	Gedik et all Front Genet	BRAIN
PLA2R1	Q13018	9042	TRANS	PGC3_SCZ_NoUKB	DECODE_Specific	-,NA		0.92553	0.92553	DECODE	DECODE	1.39403	6303.79	SCZ	PLA2R1	Proteiome	BLOOD	SMR	deCODE	SMR	0.0982274	0.0462646	0.0337398		37415601	10.3389/fgene.2023.1191264	Gedik et all Front Genet	BLOOD
PLA2R1	Q13018	9042	TRANS	PGC3_SCZ_NoUKB	DECODE_Specific	-,NA		0.92553	0.92553	DECODE	DECODE	1.39403	6303.79	MDD	PLA2R1	Proteiome	BLOOD	SMR	deCODE	SMR	-0.0179179	0.00562496	0.00144543		37415601	10.3389/fgene.2023.1191264	Gedik et all Front Genet	BLOOD
PLA2R1	Q13018	9042	TRANS	PGC3_SCZ_NoUKB	DECODE_Specific	-,NA		0.92553	0.92553	DECODE	DECODE	1.39403	6303.79	BIP	PLA2R1	Proteiome	BLOOD	SMR	deCODE	SMR	-0.00654263	0.0122941	0.594603		37415601	10.3389/fgene.2023.1191264	Gedik et all Front Genet	BLOOD
PLA2R1	Q13018	9042	TRANS	PGC3_SCZ_NoUKB	DECODE_Specific	-,NA		0.92553	0.92553	DECODE	DECODE	1.39403	6303.79	SCZ.Clozuk.2018	PLA2R1	Transcriptome	BRAIN	TWAS	PsychENCODE	FUSION	1.55		0.12		30545856	10.1126/science.aat8127	Gandal et all science	BRAIN
PLA2R1	Q13018	9042	TRANS	PGC3_SCZ_NoUKB	DECODE_Specific	-,NA		0.92553	0.92553	DECODE	DECODE	1.39403	6303.79	BD.PGC.ruderferCell2018	PLA2R1	Transcriptome	BRAIN	TWAS	PsychENCODE	FUSION	-0.24508		0.806		30545856	10.1126/science.aat8127	Gandal et all science	BRAIN
PLA2R1	Q13018	9042	TRANS	PGC3_SCZ_NoUKB	DECODE_Specific	-,NA		0.92553	0.92553	DECODE	DECODE	1.39403	6303.79	Schizophrenia	PLA2R1	Transcriptome	brain caudate nucleus	TWAS	Gtex	Fusion			0.484909		36319771	10.1038/s41593-022-01182-7	Benjamin KJM	brain caudate nucleus
PLAAT2	Q9NWW9	17824	CIS	Cognition_Meta	DECODE_Specific	-,NA		0.196458	0.196458	DECODE	DECODE	0.860913	734.359	MDD	PLAAT2	Proteiome	BLOOD	SMR	eQTLGen	SMR	-0.0111747	0.0349271	0.749011		37415601	10.3389/fgene.2023.1191264	Gedik et all Front Genet	BLOOD
PLAAT2	Q9NWW9	17824	CIS	Cognition_Meta	DECODE_Specific	-,NA		0.196458	0.196458	DECODE	DECODE	0.860913	734.359	BIP	PLAAT2	Proteiome	BLOOD	SMR	eQTLGen	SMR	0.0827577	0.0787233	0.293144		37415601	10.3389/fgene.2023.1191264	Gedik et all Front Genet	BLOOD
PLAAT2	Q9NWW9	17824	CIS	Cognition_Meta	DECODE_Specific	-,NA		0.196458	0.196458	DECODE	DECODE	0.860913	734.359	MDD	PLAAT2	Proteiome	BLOOD	SMR	deCODE	SMR	0.0957854	0.0932134	0.304141		37415601	10.3389/fgene.2023.1191264	Gedik et all Front Genet	BLOOD
PLAAT2	Q9NWW9	17824	CIS	Cognition_Meta	DECODE_Specific	-,NA		0.196458	0.196458	DECODE	DECODE	0.860913	734.359	BIP	PLAAT2	Proteiome	BLOOD	SMR	deCODE	SMR	-0.116831	0.203918	0.566692		37415601	10.3389/fgene.2023.1191264	Gedik et all Front Genet	BLOOD
PLAAT2	Q9NWW9	17824	CIS	Depression_iPSYCH_2023	DECODE_Specific	-,NA		0.456892	0.456892	DECODE	DECODE	1.1746	1707.86	MDD	PLAAT2	Proteiome	BLOOD	SMR	eQTLGen	SMR	-0.0111747	0.0349271	0.749011		37415601	10.3389/fgene.2023.1191264	Gedik et all Front Genet	BLOOD
PLAAT2	Q9NWW9	17824	CIS	Depression_iPSYCH_2023	DECODE_Specific	-,NA		0.456892	0.456892	DECODE	DECODE	1.1746	1707.86	BIP	PLAAT2	Proteiome	BLOOD	SMR	eQTLGen	SMR	0.0827577	0.0787233	0.293144		37415601	10.3389/fgene.2023.1191264	Gedik et all Front Genet	BLOOD
PLAAT2	Q9NWW9	17824	CIS	Depression_iPSYCH_2023	DECODE_Specific	-,NA		0.456892	0.456892	DECODE	DECODE	1.1746	1707.86	MDD	PLAAT2	Proteiome	BLOOD	SMR	deCODE	SMR	0.0957854	0.0932134	0.304141		37415601	10.3389/fgene.2023.1191264	Gedik et all Front Genet	BLOOD
PLAAT2	Q9NWW9	17824	CIS	Depression_iPSYCH_2023	DECODE_Specific	-,NA		0.456892	0.456892	DECODE	DECODE	1.1746	1707.86	BIP	PLAAT2	Proteiome	BLOOD	SMR	deCODE	SMR	-0.116831	0.203918	0.566692		37415601	10.3389/fgene.2023.1191264	Gedik et all Front Genet	BLOOD
PLAAT2	Q9NWW9	17824	CIS	BIP_PGC3_noukb	DECODE_Specific	-,NA		0.592363	0.592363	DECODE	DECODE	1.21595	2214.25	MDD	PLAAT2	Proteiome	BLOOD	SMR	eQTLGen	SMR	-0.0111747	0.0349271	0.749011		37415601	10.3389/fgene.2023.1191264	Gedik et all Front Genet	BLOOD
PLAAT2	Q9NWW9	17824	CIS	BIP_PGC3_noukb	DECODE_Specific	-,NA		0.592363	0.592363	DECODE	DECODE	1.21595	2214.25	BIP	PLAAT2	Proteiome	BLOOD	SMR	eQTLGen	SMR	0.0827577	0.0787233	0.293144		37415601	10.3389/fgene.2023.1191264	Gedik et all Front Genet	BLOOD
PLAAT2	Q9NWW9	17824	CIS	BIP_PGC3_noukb	DECODE_Specific	-,NA		0.592363	0.592363	DECODE	DECODE	1.21595	2214.25	MDD	PLAAT2	Proteiome	BLOOD	SMR	deCODE	SMR	0.0957854	0.0932134	0.304141		37415601	10.3389/fgene.2023.1191264	Gedik et all Front Genet	BLOOD
PLAAT2	Q9NWW9	17824	CIS	BIP_PGC3_noukb	DECODE_Specific	-,NA		0.592363	0.592363	DECODE	DECODE	1.21595	2214.25	BIP	PLAAT2	Proteiome	BLOOD	SMR	deCODE	SMR	-0.116831	0.203918	0.566692		37415601	10.3389/fgene.2023.1191264	Gedik et all Front Genet	BLOOD
PLAAT2	Q9NWW9	17824	CIS	PGC3_SCZ_NoUKB	DECODE_Specific	-,NA		0.891495	0.891495	DECODE	DECODE	1.41024	3332.41	MDD	PLAAT2	Proteiome	BLOOD	SMR	eQTLGen	SMR	-0.0111747	0.0349271	0.749011		37415601	10.3389/fgene.2023.1191264	Gedik et all Front Genet	BLOOD
PLAAT2	Q9NWW9	17824	CIS	PGC3_SCZ_NoUKB	DECODE_Specific	-,NA		0.891495	0.891495	DECODE	DECODE	1.41024	3332.41	BIP	PLAAT2	Proteiome	BLOOD	SMR	eQTLGen	SMR	0.0827577	0.0787233	0.293144		37415601	10.3389/fgene.2023.1191264	Gedik et all Front Genet	BLOOD
PLAAT2	Q9NWW9	17824	CIS	PGC3_SCZ_NoUKB	DECODE_Specific	-,NA		0.891495	0.891495	DECODE	DECODE	1.41024	3332.41	MDD	PLAAT2	Proteiome	BLOOD	SMR	deCODE	SMR	0.0957854	0.0932134	0.304141		37415601	10.3389/fgene.2023.1191264	Gedik et all Front Genet	BLOOD
PLAAT2	Q9NWW9	17824	CIS	PGC3_SCZ_NoUKB	DECODE_Specific	-,NA		0.891495	0.891495	DECODE	DECODE	1.41024	3332.41	BIP	PLAAT2	Proteiome	BLOOD	SMR	deCODE	SMR	-0.116831	0.203918	0.566692		37415601	10.3389/fgene.2023.1191264	Gedik et all Front Genet	BLOOD
PLAAT2	Q9NWW9	17824	TRANS	BIP_PGC3_noukb	DECODE_Specific	+,NA		0.0596023	0.0596023	DECODE	DECODE	0.29038	405.951	MDD	PLAAT2	Proteiome	BLOOD	SMR	eQTLGen	SMR	-0.0111747	0.0349271	0.749011		37415601	10.3389/fgene.2023.1191264	Gedik et all Front Genet	BLOOD
PLAAT2	Q9NWW9	17824	TRANS	BIP_PGC3_noukb	DECODE_Specific	+,NA		0.0596023	0.0596023	DECODE	DECODE	0.29038	405.951	BIP	PLAAT2	Proteiome	BLOOD	SMR	eQTLGen	SMR	0.0827577	0.0787233	0.293144		37415601	10.3389/fgene.2023.1191264	Gedik et all Front Genet	BLOOD
PLAAT2	Q9NWW9	17824	TRANS	BIP_PGC3_noukb	DECODE_Specific	+,NA		0.0596023	0.0596023	DECODE	DECODE	0.29038	405.951	MDD	PLAAT2	Proteiome	BLOOD	SMR	deCODE	SMR	0.0957854	0.0932134	0.304141		37415601	10.3389/fgene.2023.1191264	Gedik et all Front Genet	BLOOD
PLAAT2	Q9NWW9	17824	TRANS	BIP_PGC3_noukb	DECODE_Specific	+,NA		0.0596023	0.0596023	DECODE	DECODE	0.29038	405.951	BIP	PLAAT2	Proteiome	BLOOD	SMR	deCODE	SMR	-0.116831	0.203918	0.566692		37415601	10.3389/fgene.2023.1191264	Gedik et all Front Genet	BLOOD
PLAAT2	Q9NWW9	17824	TRANS	Cognition_Meta	DECODE_Specific	+,NA		0.0027986	0.0027986	DECODE	DECODE	0.0836022	19.0613	MDD	PLAAT2	Proteiome	BLOOD	SMR	eQTLGen	SMR	-0.0111747	0.0349271	0.749011		37415601	10.3389/fgene.2023.1191264	Gedik et all Front Genet	BLOOD
PLAAT2	Q9NWW9	17824	TRANS	Cognition_Meta	DECODE_Specific	+,NA		0.0027986	0.0027986	DECODE	DECODE	0.0836022	19.0613	BIP	PLAAT2	Proteiome	BLOOD	SMR	eQTLGen	SMR	0.0827577	0.0787233	0.293144		37415601	10.3389/fgene.2023.1191264	Gedik et all Front Genet	BLOOD
PLAAT2	Q9NWW9	17824	TRANS	Cognition_Meta	DECODE_Specific	+,NA		0.0027986	0.0027986	DECODE	DECODE	0.0836022	19.0613	MDD	PLAAT2	Proteiome	BLOOD	SMR	deCODE	SMR	0.0957854	0.0932134	0.304141		37415601	10.3389/fgene.2023.1191264	Gedik et all Front Genet	BLOOD
PLAAT2	Q9NWW9	17824	TRANS	Cognition_Meta	DECODE_Specific	+,NA		0.0027986	0.0027986	DECODE	DECODE	0.0836022	19.0613	BIP	PLAAT2	Proteiome	BLOOD	SMR	deCODE	SMR	-0.116831	0.203918	0.566692		37415601	10.3389/fgene.2023.1191264	Gedik et all Front Genet	BLOOD
PLAAT2	Q9NWW9	17824	TRANS	Depression_iPSYCH_2023	DECODE_Specific	-,NA		0.50064	0.50064	DECODE	DECODE	1.5128	3409.86	MDD	PLAAT2	Proteiome	BLOOD	SMR	eQTLGen	SMR	-0.0111747	0.0349271	0.749011		37415601	10.3389/fgene.2023.1191264	Gedik et all Front Genet	BLOOD
PLAAT2	Q9NWW9	17824	TRANS	Depression_iPSYCH_2023	DECODE_Specific	-,NA		0.50064	0.50064	DECODE	DECODE	1.5128	3409.86	BIP	PLAAT2	Proteiome	BLOOD	SMR	eQTLGen	SMR	0.0827577	0.0787233	0.293144		37415601	10.3389/fgene.2023.1191264	Gedik et all Front Genet	BLOOD
PLAAT2	Q9NWW9	17824	TRANS	Depression_iPSYCH_2023	DECODE_Specific	-,NA		0.50064	0.50064	DECODE	DECODE	1.5128	3409.86	MDD	PLAAT2	Proteiome	BLOOD	SMR	deCODE	SMR	0.0957854	0.0932134	0.304141		37415601	10.3389/fgene.2023.1191264	Gedik et all Front Genet	BLOOD
PLAAT2	Q9NWW9	17824	TRANS	Depression_iPSYCH_2023	DECODE_Specific	-,NA		0.50064	0.50064	DECODE	DECODE	1.5128	3409.86	BIP	PLAAT2	Proteiome	BLOOD	SMR	deCODE	SMR	-0.116831	0.203918	0.566692		37415601	10.3389/fgene.2023.1191264	Gedik et all Front Genet	BLOOD
PLAAT2	Q9NWW9	17824	TRANS	PGC3_SCZ_NoUKB	DECODE_Specific	+,NA		0.0459898	0.0459898	DECODE	DECODE	0.27868	313.236	MDD	PLAAT2	Proteiome	BLOOD	SMR	eQTLGen	SMR	-0.0111747	0.0349271	0.749011		37415601	10.3389/fgene.2023.1191264	Gedik et all Front Genet	BLOOD
PLAAT2	Q9NWW9	17824	TRANS	PGC3_SCZ_NoUKB	DECODE_Specific	+,NA		0.0459898	0.0459898	DECODE	DECODE	0.27868	313.236	BIP	PLAAT2	Proteiome	BLOOD	SMR	eQTLGen	SMR	0.0827577	0.0787233	0.293144		37415601	10.3389/fgene.2023.1191264	Gedik et all Front Genet	BLOOD
PLAAT2	Q9NWW9	17824	TRANS	PGC3_SCZ_NoUKB	DECODE_Specific	+,NA		0.0459898	0.0459898	DECODE	DECODE	0.27868	313.236	MDD	PLAAT2	Proteiome	BLOOD	SMR	deCODE	SMR	0.0957854	0.0932134	0.304141		37415601	10.3389/fgene.2023.1191264	Gedik et all Front Genet	BLOOD
PLAAT2	Q9NWW9	17824	TRANS	PGC3_SCZ_NoUKB	DECODE_Specific	+,NA		0.0459898	0.0459898	DECODE	DECODE	0.27868	313.236	BIP	PLAAT2	Proteiome	BLOOD	SMR	deCODE	SMR	-0.116831	0.203918	0.566692		37415601	10.3389/fgene.2023.1191264	Gedik et all Front Genet	BLOOD
PLAAT3	P53816	17825	TRANS	BIP_PGC3_noukb	DECODE_Specific	+,NA		0.110945	0.110945	DECODE	DECODE	0.363465	755.643	MDD	PLAAT3	Proteiome	BRAIN	SMR	BrainMeta	SMR	-0.00228437	0.00628276	0.716161		37415601	10.3389/fgene.2023.1191264	Gedik et all Front Genet	BRAIN
PLAAT3	P53816	17825	TRANS	BIP_PGC3_noukb	DECODE_Specific	+,NA		0.110945	0.110945	DECODE	DECODE	0.363465	755.643	BIP	PLAAT3	Proteiome	BRAIN	SMR	BrainMeta	SMR	-0.00171431	0.013992	0.902486		37415601	10.3389/fgene.2023.1191264	Gedik et all Front Genet	BRAIN
PLAAT3	P53816	17825	TRANS	BIP_PGC3_noukb	DECODE_Specific	+,NA		0.110945	0.110945	DECODE	DECODE	0.363465	755.643	SCZ	PLAAT3	Proteiome	BRAIN	SMR	BrainMeta	SMR	0.0118357	0.0115754	0.306549		37415601	10.3389/fgene.2023.1191264	Gedik et all Front Genet	BRAIN
PLAAT3	P53816	17825	TRANS	BIP_PGC3_noukb	DECODE_Specific	+,NA		0.110945	0.110945	DECODE	DECODE	0.363465	755.643	MDD	PLAAT3	Proteiome	BLOOD	SMR	eQTLGen	SMR	-0.0019665	0.00576842	0.733173		37415601	10.3389/fgene.2023.1191264	Gedik et all Front Genet	BLOOD
PLAAT3	P53816	17825	TRANS	BIP_PGC3_noukb	DECODE_Specific	+,NA		0.110945	0.110945	DECODE	DECODE	0.363465	755.643	BIP	PLAAT3	Proteiome	BLOOD	SMR	eQTLGen	SMR	-0.00249327	0.0128478	0.846128		37415601	10.3389/fgene.2023.1191264	Gedik et all Front Genet	BLOOD
PLAAT3	P53816	17825	TRANS	Cognition_Meta	DECODE_Specific	+,NA		0.175455	0.175455	DECODE	DECODE	0.689967	1195.02	MDD	PLAAT3	Proteiome	BRAIN	SMR	BrainMeta	SMR	-0.00228437	0.00628276	0.716161		37415601	10.3389/fgene.2023.1191264	Gedik et all Front Genet	BRAIN
PLAAT3	P53816	17825	TRANS	Cognition_Meta	DECODE_Specific	+,NA		0.175455	0.175455	DECODE	DECODE	0.689967	1195.02	BIP	PLAAT3	Proteiome	BRAIN	SMR	BrainMeta	SMR	-0.00171431	0.013992	0.902486		37415601	10.3389/fgene.2023.1191264	Gedik et all Front Genet	BRAIN
PLAAT3	P53816	17825	TRANS	Cognition_Meta	DECODE_Specific	+,NA		0.175455	0.175455	DECODE	DECODE	0.689967	1195.02	SCZ	PLAAT3	Proteiome	BRAIN	SMR	BrainMeta	SMR	0.0118357	0.0115754	0.306549		37415601	10.3389/fgene.2023.1191264	Gedik et all Front Genet	BRAIN
PLAAT3	P53816	17825	TRANS	Cognition_Meta	DECODE_Specific	+,NA		0.175455	0.175455	DECODE	DECODE	0.689967	1195.02	MDD	PLAAT3	Proteiome	BLOOD	SMR	eQTLGen	SMR	-0.0019665	0.00576842	0.733173		37415601	10.3389/fgene.2023.1191264	Gedik et all Front Genet	BLOOD
PLAAT3	P53816	17825	TRANS	Cognition_Meta	DECODE_Specific	+,NA		0.175455	0.175455	DECODE	DECODE	0.689967	1195.02	BIP	PLAAT3	Proteiome	BLOOD	SMR	eQTLGen	SMR	-0.00249327	0.0128478	0.846128		37415601	10.3389/fgene.2023.1191264	Gedik et all Front Genet	BLOOD
PLAAT3	P53816	17825	TRANS	Depression_iPSYCH_2023	DECODE_Specific	-,NA		0.89431	0.89431	DECODE	DECODE	1.43591	6091.14	MDD	PLAAT3	Proteiome	BRAIN	SMR	BrainMeta	SMR	-0.00228437	0.00628276	0.716161		37415601	10.3389/fgene.2023.1191264	Gedik et all Front Genet	BRAIN
PLAAT3	P53816	17825	TRANS	Depression_iPSYCH_2023	DECODE_Specific	-,NA		0.89431	0.89431	DECODE	DECODE	1.43591	6091.14	BIP	PLAAT3	Proteiome	BRAIN	SMR	BrainMeta	SMR	-0.00171431	0.013992	0.902486		37415601	10.3389/fgene.2023.1191264	Gedik et all Front Genet	BRAIN
PLAAT3	P53816	17825	TRANS	Depression_iPSYCH_2023	DECODE_Specific	-,NA		0.89431	0.89431	DECODE	DECODE	1.43591	6091.14	SCZ	PLAAT3	Proteiome	BRAIN	SMR	BrainMeta	SMR	0.0118357	0.0115754	0.306549		37415601	10.3389/fgene.2023.1191264	Gedik et all Front Genet	BRAIN
PLAAT3	P53816	17825	TRANS	Depression_iPSYCH_2023	DECODE_Specific	-,NA		0.89431	0.89431	DECODE	DECODE	1.43591	6091.14	MDD	PLAAT3	Proteiome	BLOOD	SMR	eQTLGen	SMR	-0.0019665	0.00576842	0.733173		37415601	10.3389/fgene.2023.1191264	Gedik et all Front Genet	BLOOD
PLAAT3	P53816	17825	TRANS	Depression_iPSYCH_2023	DECODE_Specific	-,NA		0.89431	0.89431	DECODE	DECODE	1.43591	6091.14	BIP	PLAAT3	Proteiome	BLOOD	SMR	eQTLGen	SMR	-0.00249327	0.0128478	0.846128		37415601	10.3389/fgene.2023.1191264	Gedik et all Front Genet	BLOOD
PLAAT3	P53816	17825	TRANS	PGC3_SCZ_NoUKB	DECODE_Specific	+,NA		0.0314804	0.0314804	DECODE	DECODE	0.254647	214.413	MDD	PLAAT3	Proteiome	BRAIN	SMR	BrainMeta	SMR	-0.00228437	0.00628276	0.716161		37415601	10.3389/fgene.2023.1191264	Gedik et all Front Genet	BRAIN
PLAAT3	P53816	17825	TRANS	PGC3_SCZ_NoUKB	DECODE_Specific	+,NA		0.0314804	0.0314804	DECODE	DECODE	0.254647	214.413	BIP	PLAAT3	Proteiome	BRAIN	SMR	BrainMeta	SMR	-0.00171431	0.013992	0.902486		37415601	10.3389/fgene.2023.1191264	Gedik et all Front Genet	BRAIN
PLAAT3	P53816	17825	TRANS	PGC3_SCZ_NoUKB	DECODE_Specific	+,NA		0.0314804	0.0314804	DECODE	DECODE	0.254647	214.413	SCZ	PLAAT3	Proteiome	BRAIN	SMR	BrainMeta	SMR	0.0118357	0.0115754	0.306549		37415601	10.3389/fgene.2023.1191264	Gedik et all Front Genet	BRAIN
PLAAT3	P53816	17825	TRANS	PGC3_SCZ_NoUKB	DECODE_Specific	+,NA		0.0314804	0.0314804	DECODE	DECODE	0.254647	214.413	MDD	PLAAT3	Proteiome	BLOOD	SMR	eQTLGen	SMR	-0.0019665	0.00576842	0.733173		37415601	10.3389/fgene.2023.1191264	Gedik et all Front Genet	BLOOD
PLAAT3	P53816	17825	TRANS	PGC3_SCZ_NoUKB	DECODE_Specific	+,NA		0.0314804	0.0314804	DECODE	DECODE	0.254647	214.413	BIP	PLAAT3	Proteiome	BLOOD	SMR	eQTLGen	SMR	-0.00249327	0.0128478	0.846128		37415601	10.3389/fgene.2023.1191264	Gedik et all Front Genet	BLOOD
PLAAT4	Q9UL19	9869	TRANS	BIP_PGC3_noukb	DECODE_Specific	+,NA		0.705786	0.705786	DECODE	DECODE	1.18841	4807.11	MDD	PLAAT4	Proteiome	BLOOD	SMR	eQTLGen	SMR	0.116009	0.0495974	0.0193347		37415601	10.3389/fgene.2023.1191264	Gedik et all Front Genet	BLOOD
PLAAT4	Q9UL19	9869	TRANS	BIP_PGC3_noukb	DECODE_Specific	+,NA		0.705786	0.705786	DECODE	DECODE	1.18841	4807.11	BIP	PLAAT4	Proteiome	BLOOD	SMR	eQTLGen	SMR	0.0655081	0.112961	0.56197		37415601	10.3389/fgene.2023.1191264	Gedik et all Front Genet	BLOOD
PLAAT4	Q9UL19	9869	TRANS	Cognition_Meta	DECODE_Specific	-,NA		0.099445	0.099445	DECODE	DECODE	0.511185	677.32	MDD	PLAAT4	Proteiome	BLOOD	SMR	eQTLGen	SMR	0.116009	0.0495974	0.0193347		37415601	10.3389/fgene.2023.1191264	Gedik et all Front Genet	BLOOD
PLAAT4	Q9UL19	9869	TRANS	Cognition_Meta	DECODE_Specific	-,NA		0.099445	0.099445	DECODE	DECODE	0.511185	677.32	BIP	PLAAT4	Proteiome	BLOOD	SMR	eQTLGen	SMR	0.0655081	0.112961	0.56197		37415601	10.3389/fgene.2023.1191264	Gedik et all Front Genet	BLOOD
PLAAT4	Q9UL19	9869	TRANS	Depression_iPSYCH_2023	DECODE_Specific	-,NA		0.904624	0.904624	DECODE	DECODE	1.43723	6161.39	MDD	PLAAT4	Proteiome	BLOOD	SMR	eQTLGen	SMR	0.116009	0.0495974	0.0193347		37415601	10.3389/fgene.2023.1191264	Gedik et all Front Genet	BLOOD
PLAAT4	Q9UL19	9869	TRANS	Depression_iPSYCH_2023	DECODE_Specific	-,NA		0.904624	0.904624	DECODE	DECODE	1.43723	6161.39	BIP	PLAAT4	Proteiome	BLOOD	SMR	eQTLGen	SMR	0.0655081	0.112961	0.56197		37415601	10.3389/fgene.2023.1191264	Gedik et all Front Genet	BLOOD
PLAAT4	Q9UL19	9869	TRANS	PGC3_SCZ_NoUKB	DECODE_Specific	-,NA		0.816743	0.816743	DECODE	DECODE	1.29912	5562.83	MDD	PLAAT4	Proteiome	BLOOD	SMR	eQTLGen	SMR	0.116009	0.0495974	0.0193347		37415601	10.3389/fgene.2023.1191264	Gedik et all Front Genet	BLOOD
PLAAT4	Q9UL19	9869	TRANS	PGC3_SCZ_NoUKB	DECODE_Specific	-,NA		0.816743	0.816743	DECODE	DECODE	1.29912	5562.83	BIP	PLAAT4	Proteiome	BLOOD	SMR	eQTLGen	SMR	0.0655081	0.112961	0.56197		37415601	10.3389/fgene.2023.1191264	Gedik et all Front Genet	BLOOD
PLAT	P00750	9051	CIS	PGC3_SCZ_NoUKB	BOTH	-,-	0.333196	0.310091	0.333196	DECODE	metap	0.976513	1159.12	SCZ	PLAT	Proteome	PLASMA	MR	deCODE	TwoSampleMR	-0.0511617	0.0528642	0.333146		37085628	10.1007/s00439-023-02562-0	Dang et al Human Genetics	BLOOD
PLAT	P00750	9051	CIS	PGC3_SCZ_NoUKB	BOTH	-,-	0.333196	0.310091	0.333196	DECODE	metap	0.976513	1159.12	BIP	PLAT	Proteome	PLASMA	MR	deCODE	TwoSampleMR	-0.0204007	0.0562638	0.716911		37085628	10.1007/s00439-023-02562-0	Dang et al Human Genetics	BLOOD
PLAT	P00750	9051	CIS	PGC3_SCZ_NoUKB	BOTH	-,-	0.333196	0.310091	0.333196	DECODE	metap	0.976513	1159.12	MDD	PLAT	Proteome	PLASMA	MR	deCODE	TwoSampleMR	0.00373548	0.0199133	0.8512		37085628	10.1007/s00439-023-02562-0	Dang et al Human Genetics	BLOOD
PLAT	P00750	9051	CIS	PGC3_SCZ_NoUKB	BOTH	-,-	0.333196	0.310091	0.333196	DECODE	metap	0.976513	1159.12	Bipolar disorder	PLAT	Proteome	PLASMA	MR	AGES	TwoSampleMR	-0.0218611	0.0604736	0.717727		36280454	https://doi.org/10.1016/j.biopsych.2022.08.015	Lu et al Biol Psychiatry	BLOOD
PLAT	P00750	9051	CIS	PGC3_SCZ_NoUKB	BOTH	-,-	0.333196	0.310091	0.333196	DECODE	metap	0.976513	1159.12	Bipolar disorder	PLAT	Proteome	PLASMA	MR	FENLAND	TwoSampleMR	-0.0215355	0.0590747	0.71545		36280454	https://doi.org/10.1016/j.biopsych.2022.08.015	Lu et al Biol Psychiatry	BLOOD
PLAT	P00750	9051	CIS	PGC3_SCZ_NoUKB	BOTH	-,-	0.333196	0.310091	0.333196	DECODE	metap	0.976513	1159.12	Major depressive disorder	PLAT	Proteome	PLASMA	MR	AGES	TwoSampleMR	0.00692168	0.0258652	0.789003		36280454	https://doi.org/10.1016/j.biopsych.2022.08.015	Lu et al Biol Psychiatry	BLOOD
PLAT	P00750	9051	CIS	PGC3_SCZ_NoUKB	BOTH	-,-	0.333196	0.310091	0.333196	DECODE	metap	0.976513	1159.12	Major depressive disorder	PLAT	Proteome	PLASMA	MR	FENLAND	TwoSampleMR	0.00960854	0.0252669	0.703736		36280454	https://doi.org/10.1016/j.biopsych.2022.08.015	Lu et al Biol Psychiatry	BLOOD
PLAT	P00750	9051	CIS	PGC3_SCZ_NoUKB	BOTH	-,-	0.333196	0.310091	0.333196	DECODE	metap	0.976513	1159.12	Schizophrenia	PLAT	Proteome	PLASMA	MR	AGES	TwoSampleMR	-0.0601066	0.0566485	0.288669		36280454	https://doi.org/10.1016/j.biopsych.2022.08.015	Lu et al Biol Psychiatry	BLOOD
PLAT	P00750	9051	CIS	PGC3_SCZ_NoUKB	BOTH	-,-	0.333196	0.310091	0.333196	DECODE	metap	0.976513	1159.12	Schizophrenia	PLAT	Proteome	PLASMA	MR	FENLAND	TwoSampleMR	-0.0555191	0.0553381	0.31573		36280454	https://doi.org/10.1016/j.biopsych.2022.08.015	Lu et al Biol Psychiatry	BLOOD
PLAT	P00750	9051	CIS	PGC3_SCZ_NoUKB	BOTH	-,-	0.333196	0.310091	0.333196	DECODE	metap	0.976513	1159.12	Deepression_Wray_tall	PLAT	Proteiome	BLOOD	MR	AGES	TwoSampleMR	0.01	0.03	0.789		35296807	10.1038/s41380-022-01507-9	Deng et all Mol Psychiatry	BLOOD
PLAT	P00750	9051	CIS	PGC3_SCZ_NoUKB	BOTH	-,-	0.333196	0.310091	0.333196	DECODE	metap	0.976513	1159.12	SCZ_PGC3	PLAT	Transcriptome_Transcriptlvel	DLPFC	SMR	CMC+GTEX	SMR	-0.0366776	0.0297968	0.218351		35460606	10.1016/j.ajhg.2022.04.004	Jiang eet all Am J Hum Genet	BRAIN
PLAT	P00750	9051	CIS	PGC3_SCZ_NoUKB	BOTH	-,-	0.333196	0.310091	0.333196	DECODE	metap	0.976513	1159.12	SCZ	PLAT	Proteiome	BLOOD	SMR	eQTLGen	SMR	0.281965	0.112435	0.0121479		37415601	10.3389/fgene.2023.1191264	Gedik et all Front Genet	BLOOD
PLAT	P00750	9051	CIS	PGC3_SCZ_NoUKB	BOTH	-,-	0.333196	0.310091	0.333196	DECODE	metap	0.976513	1159.12	MDD	PLAT	Proteiome	BRAIN	SMR	BrainMeta	SMR	0.0208783	0.0258725	0.419685		37415601	10.3389/fgene.2023.1191264	Gedik et all Front Genet	BRAIN
PLAT	P00750	9051	CIS	PGC3_SCZ_NoUKB	BOTH	-,-	0.333196	0.310091	0.333196	DECODE	metap	0.976513	1159.12	BIP	PLAT	Proteiome	BRAIN	SMR	BrainMeta	SMR	-0.0846066	0.0569993	0.137717		37415601	10.3389/fgene.2023.1191264	Gedik et all Front Genet	BRAIN
PLAT	P00750	9051	CIS	PGC3_SCZ_NoUKB	BOTH	-,-	0.333196	0.310091	0.333196	DECODE	metap	0.976513	1159.12	SCZ	PLAT	Proteiome	BRAIN	SMR	BrainMeta	SMR	0.131619	0.0498055	0.00822587		37415601	10.3389/fgene.2023.1191264	Gedik et all Front Genet	BRAIN
PLAT	P00750	9051	CIS	PGC3_SCZ_NoUKB	BOTH	-,-	0.333196	0.310091	0.333196	DECODE	metap	0.976513	1159.12	MDD	PLAT	Proteiome	BLOOD	SMR	eQTLGen	SMR	0.0193792	0.0609441	0.750498		37415601	10.3389/fgene.2023.1191264	Gedik et all Front Genet	BLOOD
PLAT	P00750	9051	CIS	PGC3_SCZ_NoUKB	BOTH	-,-	0.333196	0.310091	0.333196	DECODE	metap	0.976513	1159.12	BIP	PLAT	Proteiome	BLOOD	SMR	eQTLGen	SMR	-0.0388127	0.135723	0.774901		37415601	10.3389/fgene.2023.1191264	Gedik et all Front Genet	BLOOD
PLAT	P00750	9051	CIS	PGC3_SCZ_NoUKB	BOTH	-,-	0.333196	0.310091	0.333196	DECODE	metap	0.976513	1159.12	SCZ	PLAT	Proteiome	BLOOD	SMR	deCODE	SMR	-0.0511666	0.0529021	0.333446		37415601	10.3389/fgene.2023.1191264	Gedik et all Front Genet	BLOOD
PLAT	P00750	9051	CIS	PGC3_SCZ_NoUKB	BOTH	-,-	0.333196	0.310091	0.333196	DECODE	metap	0.976513	1159.12	MDD	PLAT	Proteiome	BLOOD	SMR	deCODE	SMR	0.0054394	0.0241383	0.821712		37415601	10.3389/fgene.2023.1191264	Gedik et all Front Genet	BLOOD
PLAT	P00750	9051	CIS	PGC3_SCZ_NoUKB	BOTH	-,-	0.333196	0.310091	0.333196	DECODE	metap	0.976513	1159.12	BIP	PLAT	Proteiome	BLOOD	SMR	deCODE	SMR	-0.0204007	0.0562695	0.716938		37415601	10.3389/fgene.2023.1191264	Gedik et all Front Genet	BLOOD
PLAT	P00750	9051	CIS	PGC3_SCZ_NoUKB	BOTH	-,-	0.333196	0.310091	0.333196	DECODE	metap	0.976513	1159.12	SCZ	PLAT	Transcriptome	BRAIN_DLPFC	TWAS	CMC	FUSION	2.68808		0.00719		31691811	10.1093/hmg/ddz253	Hall et al Hum Mol Genet	BRAIN
PLAT	P00750	9051	CIS	PGC3_SCZ_NoUKB	BOTH	-,-	0.333196	0.310091	0.333196	DECODE	metap	0.976513	1159.12	Depression Howard et all	PLAT	Proteiome	BRAIN	PWAS	ROS/MAP	FUSION	-0.71867		0.472343		33846625	10.1038/s41593-021-00832-6	Wingo Nat Neurosci	BRAIN
PLAT	P00750	9051	CIS	Depression_iPSYCH_2023	BOTH	-,-	0.509932	0.40528	0.509932	UKBB_PPP	metap	1.14855	1514.94	SCZ	PLAT	Proteome	PLASMA	MR	deCODE	TwoSampleMR	-0.0511617	0.0528642	0.333146		37085628	10.1007/s00439-023-02562-0	Dang et al Human Genetics	BLOOD
PLAT	P00750	9051	CIS	Depression_iPSYCH_2023	BOTH	-,-	0.509932	0.40528	0.509932	UKBB_PPP	metap	1.14855	1514.94	BIP	PLAT	Proteome	PLASMA	MR	deCODE	TwoSampleMR	-0.0204007	0.0562638	0.716911		37085628	10.1007/s00439-023-02562-0	Dang et al Human Genetics	BLOOD
PLAT	P00750	9051	CIS	Depression_iPSYCH_2023	BOTH	-,-	0.509932	0.40528	0.509932	UKBB_PPP	metap	1.14855	1514.94	MDD	PLAT	Proteome	PLASMA	MR	deCODE	TwoSampleMR	0.00373548	0.0199133	0.8512		37085628	10.1007/s00439-023-02562-0	Dang et al Human Genetics	BLOOD
PLAT	P00750	9051	CIS	Depression_iPSYCH_2023	BOTH	-,-	0.509932	0.40528	0.509932	UKBB_PPP	metap	1.14855	1514.94	Bipolar disorder	PLAT	Proteome	PLASMA	MR	AGES	TwoSampleMR	-0.0218611	0.0604736	0.717727		36280454	https://doi.org/10.1016/j.biopsych.2022.08.015	Lu et al Biol Psychiatry	BLOOD
PLAT	P00750	9051	CIS	Depression_iPSYCH_2023	BOTH	-,-	0.509932	0.40528	0.509932	UKBB_PPP	metap	1.14855	1514.94	Bipolar disorder	PLAT	Proteome	PLASMA	MR	FENLAND	TwoSampleMR	-0.0215355	0.0590747	0.71545		36280454	https://doi.org/10.1016/j.biopsych.2022.08.015	Lu et al Biol Psychiatry	BLOOD
PLAT	P00750	9051	CIS	Depression_iPSYCH_2023	BOTH	-,-	0.509932	0.40528	0.509932	UKBB_PPP	metap	1.14855	1514.94	Major depressive disorder	PLAT	Proteome	PLASMA	MR	AGES	TwoSampleMR	0.00692168	0.0258652	0.789003		36280454	https://doi.org/10.1016/j.biopsych.2022.08.015	Lu et al Biol Psychiatry	BLOOD
PLAT	P00750	9051	CIS	Depression_iPSYCH_2023	BOTH	-,-	0.509932	0.40528	0.509932	UKBB_PPP	metap	1.14855	1514.94	Major depressive disorder	PLAT	Proteome	PLASMA	MR	FENLAND	TwoSampleMR	0.00960854	0.0252669	0.703736		36280454	https://doi.org/10.1016/j.biopsych.2022.08.015	Lu et al Biol Psychiatry	BLOOD
PLAT	P00750	9051	CIS	Depression_iPSYCH_2023	BOTH	-,-	0.509932	0.40528	0.509932	UKBB_PPP	metap	1.14855	1514.94	Schizophrenia	PLAT	Proteome	PLASMA	MR	AGES	TwoSampleMR	-0.0601066	0.0566485	0.288669		36280454	https://doi.org/10.1016/j.biopsych.2022.08.015	Lu et al Biol Psychiatry	BLOOD
PLAT	P00750	9051	CIS	Depression_iPSYCH_2023	BOTH	-,-	0.509932	0.40528	0.509932	UKBB_PPP	metap	1.14855	1514.94	Schizophrenia	PLAT	Proteome	PLASMA	MR	FENLAND	TwoSampleMR	-0.0555191	0.0553381	0.31573		36280454	https://doi.org/10.1016/j.biopsych.2022.08.015	Lu et al Biol Psychiatry	BLOOD
PLAT	P00750	9051	CIS	Depression_iPSYCH_2023	BOTH	-,-	0.509932	0.40528	0.509932	UKBB_PPP	metap	1.14855	1514.94	Deepression_Wray_tall	PLAT	Proteiome	BLOOD	MR	AGES	TwoSampleMR	0.01	0.03	0.789		35296807	10.1038/s41380-022-01507-9	Deng et all Mol Psychiatry	BLOOD
PLAT	P00750	9051	CIS	Depression_iPSYCH_2023	BOTH	-,-	0.509932	0.40528	0.509932	UKBB_PPP	metap	1.14855	1514.94	SCZ_PGC3	PLAT	Transcriptome_Transcriptlvel	DLPFC	SMR	CMC+GTEX	SMR	-0.0366776	0.0297968	0.218351		35460606	10.1016/j.ajhg.2022.04.004	Jiang eet all Am J Hum Genet	BRAIN
PLAT	P00750	9051	CIS	Depression_iPSYCH_2023	BOTH	-,-	0.509932	0.40528	0.509932	UKBB_PPP	metap	1.14855	1514.94	SCZ	PLAT	Proteiome	BLOOD	SMR	eQTLGen	SMR	0.281965	0.112435	0.0121479		37415601	10.3389/fgene.2023.1191264	Gedik et all Front Genet	BLOOD
PLAT	P00750	9051	CIS	Depression_iPSYCH_2023	BOTH	-,-	0.509932	0.40528	0.509932	UKBB_PPP	metap	1.14855	1514.94	MDD	PLAT	Proteiome	BRAIN	SMR	BrainMeta	SMR	0.0208783	0.0258725	0.419685		37415601	10.3389/fgene.2023.1191264	Gedik et all Front Genet	BRAIN
PLAT	P00750	9051	CIS	Depression_iPSYCH_2023	BOTH	-,-	0.509932	0.40528	0.509932	UKBB_PPP	metap	1.14855	1514.94	BIP	PLAT	Proteiome	BRAIN	SMR	BrainMeta	SMR	-0.0846066	0.0569993	0.137717		37415601	10.3389/fgene.2023.1191264	Gedik et all Front Genet	BRAIN
PLAT	P00750	9051	CIS	Depression_iPSYCH_2023	BOTH	-,-	0.509932	0.40528	0.509932	UKBB_PPP	metap	1.14855	1514.94	SCZ	PLAT	Proteiome	BRAIN	SMR	BrainMeta	SMR	0.131619	0.0498055	0.00822587		37415601	10.3389/fgene.2023.1191264	Gedik et all Front Genet	BRAIN
PLAT	P00750	9051	CIS	Depression_iPSYCH_2023	BOTH	-,-	0.509932	0.40528	0.509932	UKBB_PPP	metap	1.14855	1514.94	MDD	PLAT	Proteiome	BLOOD	SMR	eQTLGen	SMR	0.0193792	0.0609441	0.750498		37415601	10.3389/fgene.2023.1191264	Gedik et all Front Genet	BLOOD
PLAT	P00750	9051	CIS	Depression_iPSYCH_2023	BOTH	-,-	0.509932	0.40528	0.509932	UKBB_PPP	metap	1.14855	1514.94	BIP	PLAT	Proteiome	BLOOD	SMR	eQTLGen	SMR	-0.0388127	0.135723	0.774901		37415601	10.3389/fgene.2023.1191264	Gedik et all Front Genet	BLOOD
PLAT	P00750	9051	CIS	Depression_iPSYCH_2023	BOTH	-,-	0.509932	0.40528	0.509932	UKBB_PPP	metap	1.14855	1514.94	SCZ	PLAT	Proteiome	BLOOD	SMR	deCODE	SMR	-0.0511666	0.0529021	0.333446		37415601	10.3389/fgene.2023.1191264	Gedik et all Front Genet	BLOOD
PLAT	P00750	9051	CIS	Depression_iPSYCH_2023	BOTH	-,-	0.509932	0.40528	0.509932	UKBB_PPP	metap	1.14855	1514.94	MDD	PLAT	Proteiome	BLOOD	SMR	deCODE	SMR	0.0054394	0.0241383	0.821712		37415601	10.3389/fgene.2023.1191264	Gedik et all Front Genet	BLOOD
PLAT	P00750	9051	CIS	Depression_iPSYCH_2023	BOTH	-,-	0.509932	0.40528	0.509932	UKBB_PPP	metap	1.14855	1514.94	BIP	PLAT	Proteiome	BLOOD	SMR	deCODE	SMR	-0.0204007	0.0562695	0.716938		37415601	10.3389/fgene.2023.1191264	Gedik et all Front Genet	BLOOD
PLAT	P00750	9051	CIS	Depression_iPSYCH_2023	BOTH	-,-	0.509932	0.40528	0.509932	UKBB_PPP	metap	1.14855	1514.94	SCZ	PLAT	Transcriptome	BRAIN_DLPFC	TWAS	CMC	FUSION	2.68808		0.00719		31691811	10.1093/hmg/ddz253	Hall et al Hum Mol Genet	BRAIN
PLAT	P00750	9051	CIS	Depression_iPSYCH_2023	BOTH	-,-	0.509932	0.40528	0.509932	UKBB_PPP	metap	1.14855	1514.94	Depression Howard et all	PLAT	Proteiome	BRAIN	PWAS	ROS/MAP	FUSION	-0.71867		0.472343		33846625	10.1038/s41593-021-00832-6	Wingo Nat Neurosci	BRAIN
PLAT	P00750	9051	CIS	Cognition_Meta	BOTH	+,+	0.823927	0.643295	0.823927	DECODE	metap	1.28866	2404.64	SCZ	PLAT	Proteome	PLASMA	MR	deCODE	TwoSampleMR	-0.0511617	0.0528642	0.333146		37085628	10.1007/s00439-023-02562-0	Dang et al Human Genetics	BLOOD
PLAT	P00750	9051	CIS	Cognition_Meta	BOTH	+,+	0.823927	0.643295	0.823927	DECODE	metap	1.28866	2404.64	BIP	PLAT	Proteome	PLASMA	MR	deCODE	TwoSampleMR	-0.0204007	0.0562638	0.716911		37085628	10.1007/s00439-023-02562-0	Dang et al Human Genetics	BLOOD
PLAT	P00750	9051	CIS	Cognition_Meta	BOTH	+,+	0.823927	0.643295	0.823927	DECODE	metap	1.28866	2404.64	MDD	PLAT	Proteome	PLASMA	MR	deCODE	TwoSampleMR	0.00373548	0.0199133	0.8512		37085628	10.1007/s00439-023-02562-0	Dang et al Human Genetics	BLOOD
PLAT	P00750	9051	CIS	Cognition_Meta	BOTH	+,+	0.823927	0.643295	0.823927	DECODE	metap	1.28866	2404.64	Bipolar disorder	PLAT	Proteome	PLASMA	MR	AGES	TwoSampleMR	-0.0218611	0.0604736	0.717727		36280454	https://doi.org/10.1016/j.biopsych.2022.08.015	Lu et al Biol Psychiatry	BLOOD
PLAT	P00750	9051	CIS	Cognition_Meta	BOTH	+,+	0.823927	0.643295	0.823927	DECODE	metap	1.28866	2404.64	Bipolar disorder	PLAT	Proteome	PLASMA	MR	FENLAND	TwoSampleMR	-0.0215355	0.0590747	0.71545		36280454	https://doi.org/10.1016/j.biopsych.2022.08.015	Lu et al Biol Psychiatry	BLOOD
PLAT	P00750	9051	CIS	Cognition_Meta	BOTH	+,+	0.823927	0.643295	0.823927	DECODE	metap	1.28866	2404.64	Major depressive disorder	PLAT	Proteome	PLASMA	MR	AGES	TwoSampleMR	0.00692168	0.0258652	0.789003		36280454	https://doi.org/10.1016/j.biopsych.2022.08.015	Lu et al Biol Psychiatry	BLOOD
PLAT	P00750	9051	CIS	Cognition_Meta	BOTH	+,+	0.823927	0.643295	0.823927	DECODE	metap	1.28866	2404.64	Major depressive disorder	PLAT	Proteome	PLASMA	MR	FENLAND	TwoSampleMR	0.00960854	0.0252669	0.703736		36280454	https://doi.org/10.1016/j.biopsych.2022.08.015	Lu et al Biol Psychiatry	BLOOD
PLAT	P00750	9051	CIS	Cognition_Meta	BOTH	+,+	0.823927	0.643295	0.823927	DECODE	metap	1.28866	2404.64	Schizophrenia	PLAT	Proteome	PLASMA	MR	AGES	TwoSampleMR	-0.0601066	0.0566485	0.288669		36280454	https://doi.org/10.1016/j.biopsych.2022.08.015	Lu et al Biol Psychiatry	BLOOD
PLAT	P00750	9051	CIS	Cognition_Meta	BOTH	+,+	0.823927	0.643295	0.823927	DECODE	metap	1.28866	2404.64	Schizophrenia	PLAT	Proteome	PLASMA	MR	FENLAND	TwoSampleMR	-0.0555191	0.0553381	0.31573		36280454	https://doi.org/10.1016/j.biopsych.2022.08.015	Lu et al Biol Psychiatry	BLOOD
PLAT	P00750	9051	CIS	Cognition_Meta	BOTH	+,+	0.823927	0.643295	0.823927	DECODE	metap	1.28866	2404.64	Deepression_Wray_tall	PLAT	Proteiome	BLOOD	MR	AGES	TwoSampleMR	0.01	0.03	0.789		35296807	10.1038/s41380-022-01507-9	Deng et all Mol Psychiatry	BLOOD
PLAT	P00750	9051	CIS	Cognition_Meta	BOTH	+,+	0.823927	0.643295	0.823927	DECODE	metap	1.28866	2404.64	SCZ_PGC3	PLAT	Transcriptome_Transcriptlvel	DLPFC	SMR	CMC+GTEX	SMR	-0.0366776	0.0297968	0.218351		35460606	10.1016/j.ajhg.2022.04.004	Jiang eet all Am J Hum Genet	BRAIN
PLAT	P00750	9051	CIS	Cognition_Meta	BOTH	+,+	0.823927	0.643295	0.823927	DECODE	metap	1.28866	2404.64	SCZ	PLAT	Proteiome	BLOOD	SMR	eQTLGen	SMR	0.281965	0.112435	0.0121479		37415601	10.3389/fgene.2023.1191264	Gedik et all Front Genet	BLOOD
PLAT	P00750	9051	CIS	Cognition_Meta	BOTH	+,+	0.823927	0.643295	0.823927	DECODE	metap	1.28866	2404.64	MDD	PLAT	Proteiome	BRAIN	SMR	BrainMeta	SMR	0.0208783	0.0258725	0.419685		37415601	10.3389/fgene.2023.1191264	Gedik et all Front Genet	BRAIN
PLAT	P00750	9051	CIS	Cognition_Meta	BOTH	+,+	0.823927	0.643295	0.823927	DECODE	metap	1.28866	2404.64	BIP	PLAT	Proteiome	BRAIN	SMR	BrainMeta	SMR	-0.0846066	0.0569993	0.137717		37415601	10.3389/fgene.2023.1191264	Gedik et all Front Genet	BRAIN
PLAT	P00750	9051	CIS	Cognition_Meta	BOTH	+,+	0.823927	0.643295	0.823927	DECODE	metap	1.28866	2404.64	SCZ	PLAT	Proteiome	BRAIN	SMR	BrainMeta	SMR	0.131619	0.0498055	0.00822587		37415601	10.3389/fgene.2023.1191264	Gedik et all Front Genet	BRAIN
PLAT	P00750	9051	CIS	Cognition_Meta	BOTH	+,+	0.823927	0.643295	0.823927	DECODE	metap	1.28866	2404.64	MDD	PLAT	Proteiome	BLOOD	SMR	eQTLGen	SMR	0.0193792	0.0609441	0.750498		37415601	10.3389/fgene.2023.1191264	Gedik et all Front Genet	BLOOD
PLAT	P00750	9051	CIS	Cognition_Meta	BOTH	+,+	0.823927	0.643295	0.823927	DECODE	metap	1.28866	2404.64	BIP	PLAT	Proteiome	BLOOD	SMR	eQTLGen	SMR	-0.0388127	0.135723	0.774901		37415601	10.3389/fgene.2023.1191264	Gedik et all Front Genet	BLOOD
PLAT	P00750	9051	CIS	Cognition_Meta	BOTH	+,+	0.823927	0.643295	0.823927	DECODE	metap	1.28866	2404.64	SCZ	PLAT	Proteiome	BLOOD	SMR	deCODE	SMR	-0.0511666	0.0529021	0.333446		37415601	10.3389/fgene.2023.1191264	Gedik et all Front Genet	BLOOD
PLAT	P00750	9051	CIS	Cognition_Meta	BOTH	+,+	0.823927	0.643295	0.823927	DECODE	metap	1.28866	2404.64	MDD	PLAT	Proteiome	BLOOD	SMR	deCODE	SMR	0.0054394	0.0241383	0.821712		37415601	10.3389/fgene.2023.1191264	Gedik et all Front Genet	BLOOD
PLAT	P00750	9051	CIS	Cognition_Meta	BOTH	+,+	0.823927	0.643295	0.823927	DECODE	metap	1.28866	2404.64	BIP	PLAT	Proteiome	BLOOD	SMR	deCODE	SMR	-0.0204007	0.0562695	0.716938		37415601	10.3389/fgene.2023.1191264	Gedik et all Front Genet	BLOOD
PLAT	P00750	9051	CIS	Cognition_Meta	BOTH	+,+	0.823927	0.643295	0.823927	DECODE	metap	1.28866	2404.64	SCZ	PLAT	Transcriptome	BRAIN_DLPFC	TWAS	CMC	FUSION	2.68808		0.00719		31691811	10.1093/hmg/ddz253	Hall et al Hum Mol Genet	BRAIN
PLAT	P00750	9051	CIS	Cognition_Meta	BOTH	+,+	0.823927	0.643295	0.823927	DECODE	metap	1.28866	2404.64	Depression Howard et all	PLAT	Proteiome	BRAIN	PWAS	ROS/MAP	FUSION	-0.71867		0.472343		33846625	10.1038/s41593-021-00832-6	Wingo Nat Neurosci	BRAIN
PLAT	P00750	9051	TRANS	BIP_PGC3_noukb	BOTH	+,+	0.00247601	0.00247601	0.10208	metap	DECODE	0.189484	16.8641	SCZ	PLAT	Proteome	PLASMA	MR	deCODE	TwoSampleMR	-0.0511617	0.0528642	0.333146		37085628	10.1007/s00439-023-02562-0	Dang et al Human Genetics	BLOOD
PLAT	P00750	9051	TRANS	BIP_PGC3_noukb	BOTH	+,+	0.00247601	0.00247601	0.10208	metap	DECODE	0.189484	16.8641	BIP	PLAT	Proteome	PLASMA	MR	deCODE	TwoSampleMR	-0.0204007	0.0562638	0.716911		37085628	10.1007/s00439-023-02562-0	Dang et al Human Genetics	BLOOD
PLAT	P00750	9051	TRANS	BIP_PGC3_noukb	BOTH	+,+	0.00247601	0.00247601	0.10208	metap	DECODE	0.189484	16.8641	MDD	PLAT	Proteome	PLASMA	MR	deCODE	TwoSampleMR	0.00373548	0.0199133	0.8512		37085628	10.1007/s00439-023-02562-0	Dang et al Human Genetics	BLOOD
PLAT	P00750	9051	TRANS	BIP_PGC3_noukb	BOTH	+,+	0.00247601	0.00247601	0.10208	metap	DECODE	0.189484	16.8641	Bipolar disorder	PLAT	Proteome	PLASMA	MR	AGES	TwoSampleMR	-0.0218611	0.0604736	0.717727		36280454	https://doi.org/10.1016/j.biopsych.2022.08.015	Lu et al Biol Psychiatry	BLOOD
PLAT	P00750	9051	TRANS	BIP_PGC3_noukb	BOTH	+,+	0.00247601	0.00247601	0.10208	metap	DECODE	0.189484	16.8641	Bipolar disorder	PLAT	Proteome	PLASMA	MR	FENLAND	TwoSampleMR	-0.0215355	0.0590747	0.71545		36280454	https://doi.org/10.1016/j.biopsych.2022.08.015	Lu et al Biol Psychiatry	BLOOD
PLAT	P00750	9051	TRANS	BIP_PGC3_noukb	BOTH	+,+	0.00247601	0.00247601	0.10208	metap	DECODE	0.189484	16.8641	Major depressive disorder	PLAT	Proteome	PLASMA	MR	AGES	TwoSampleMR	0.00692168	0.0258652	0.789003		36280454	https://doi.org/10.1016/j.biopsych.2022.08.015	Lu et al Biol Psychiatry	BLOOD
PLAT	P00750	9051	TRANS	BIP_PGC3_noukb	BOTH	+,+	0.00247601	0.00247601	0.10208	metap	DECODE	0.189484	16.8641	Major depressive disorder	PLAT	Proteome	PLASMA	MR	FENLAND	TwoSampleMR	0.00960854	0.0252669	0.703736		36280454	https://doi.org/10.1016/j.biopsych.2022.08.015	Lu et al Biol Psychiatry	BLOOD
PLAT	P00750	9051	TRANS	BIP_PGC3_noukb	BOTH	+,+	0.00247601	0.00247601	0.10208	metap	DECODE	0.189484	16.8641	Schizophrenia	PLAT	Proteome	PLASMA	MR	AGES	TwoSampleMR	-0.0601066	0.0566485	0.288669		36280454	https://doi.org/10.1016/j.biopsych.2022.08.015	Lu et al Biol Psychiatry	BLOOD
PLAT	P00750	9051	TRANS	BIP_PGC3_noukb	BOTH	+,+	0.00247601	0.00247601	0.10208	metap	DECODE	0.189484	16.8641	Schizophrenia	PLAT	Proteome	PLASMA	MR	FENLAND	TwoSampleMR	-0.0555191	0.0553381	0.31573		36280454	https://doi.org/10.1016/j.biopsych.2022.08.015	Lu et al Biol Psychiatry	BLOOD
PLAT	P00750	9051	TRANS	BIP_PGC3_noukb	BOTH	+,+	0.00247601	0.00247601	0.10208	metap	DECODE	0.189484	16.8641	Deepression_Wray_tall	PLAT	Proteiome	BLOOD	MR	AGES	TwoSampleMR	0.01	0.03	0.789		35296807	10.1038/s41380-022-01507-9	Deng et all Mol Psychiatry	BLOOD
PLAT	P00750	9051	TRANS	BIP_PGC3_noukb	BOTH	+,+	0.00247601	0.00247601	0.10208	metap	DECODE	0.189484	16.8641	SCZ_PGC3	PLAT	Transcriptome_Transcriptlvel	DLPFC	SMR	CMC+GTEX	SMR	-0.0366776	0.0297968	0.218351		35460606	10.1016/j.ajhg.2022.04.004	Jiang eet all Am J Hum Genet	BRAIN
PLAT	P00750	9051	TRANS	BIP_PGC3_noukb	BOTH	+,+	0.00247601	0.00247601	0.10208	metap	DECODE	0.189484	16.8641	SCZ	PLAT	Proteiome	BLOOD	SMR	eQTLGen	SMR	0.281965	0.112435	0.0121479		37415601	10.3389/fgene.2023.1191264	Gedik et all Front Genet	BLOOD
PLAT	P00750	9051	TRANS	BIP_PGC3_noukb	BOTH	+,+	0.00247601	0.00247601	0.10208	metap	DECODE	0.189484	16.8641	MDD	PLAT	Proteiome	BRAIN	SMR	BrainMeta	SMR	0.0208783	0.0258725	0.419685		37415601	10.3389/fgene.2023.1191264	Gedik et all Front Genet	BRAIN
PLAT	P00750	9051	TRANS	BIP_PGC3_noukb	BOTH	+,+	0.00247601	0.00247601	0.10208	metap	DECODE	0.189484	16.8641	BIP	PLAT	Proteiome	BRAIN	SMR	BrainMeta	SMR	-0.0846066	0.0569993	0.137717		37415601	10.3389/fgene.2023.1191264	Gedik et all Front Genet	BRAIN
PLAT	P00750	9051	TRANS	BIP_PGC3_noukb	BOTH	+,+	0.00247601	0.00247601	0.10208	metap	DECODE	0.189484	16.8641	SCZ	PLAT	Proteiome	BRAIN	SMR	BrainMeta	SMR	0.131619	0.0498055	0.00822587		37415601	10.3389/fgene.2023.1191264	Gedik et all Front Genet	BRAIN
PLAT	P00750	9051	TRANS	BIP_PGC3_noukb	BOTH	+,+	0.00247601	0.00247601	0.10208	metap	DECODE	0.189484	16.8641	MDD	PLAT	Proteiome	BLOOD	SMR	eQTLGen	SMR	0.0193792	0.0609441	0.750498		37415601	10.3389/fgene.2023.1191264	Gedik et all Front Genet	BLOOD
PLAT	P00750	9051	TRANS	BIP_PGC3_noukb	BOTH	+,+	0.00247601	0.00247601	0.10208	metap	DECODE	0.189484	16.8641	BIP	PLAT	Proteiome	BLOOD	SMR	eQTLGen	SMR	-0.0388127	0.135723	0.774901		37415601	10.3389/fgene.2023.1191264	Gedik et all Front Genet	BLOOD
PLAT	P00750	9051	TRANS	BIP_PGC3_noukb	BOTH	+,+	0.00247601	0.00247601	0.10208	metap	DECODE	0.189484	16.8641	SCZ	PLAT	Proteiome	BLOOD	SMR	deCODE	SMR	-0.0511666	0.0529021	0.333446		37415601	10.3389/fgene.2023.1191264	Gedik et all Front Genet	BLOOD
PLAT	P00750	9051	TRANS	BIP_PGC3_noukb	BOTH	+,+	0.00247601	0.00247601	0.10208	metap	DECODE	0.189484	16.8641	MDD	PLAT	Proteiome	BLOOD	SMR	deCODE	SMR	0.0054394	0.0241383	0.821712		37415601	10.3389/fgene.2023.1191264	Gedik et all Front Genet	BLOOD
PLAT	P00750	9051	TRANS	BIP_PGC3_noukb	BOTH	+,+	0.00247601	0.00247601	0.10208	metap	DECODE	0.189484	16.8641	BIP	PLAT	Proteiome	BLOOD	SMR	deCODE	SMR	-0.0204007	0.0562695	0.716938		37415601	10.3389/fgene.2023.1191264	Gedik et all Front Genet	BLOOD
PLAT	P00750	9051	TRANS	BIP_PGC3_noukb	BOTH	+,+	0.00247601	0.00247601	0.10208	metap	DECODE	0.189484	16.8641	SCZ	PLAT	Transcriptome	BRAIN_DLPFC	TWAS	CMC	FUSION	2.68808		0.00719		31691811	10.1093/hmg/ddz253	Hall et al Hum Mol Genet	BRAIN
PLAT	P00750	9051	TRANS	BIP_PGC3_noukb	BOTH	+,+	0.00247601	0.00247601	0.10208	metap	DECODE	0.189484	16.8641	Depression Howard et all	PLAT	Proteiome	BRAIN	PWAS	ROS/MAP	FUSION	-0.71867		0.472343		33846625	10.1038/s41593-021-00832-6	Wingo Nat Neurosci	BRAIN
PLAT	P00750	9051	TRANS	Cognition_Meta	BOTH	+,+	0.0737409	0.0737409	0.153317	metap	UKBB_PPP	0.447638	502.249	SCZ	PLAT	Proteome	PLASMA	MR	deCODE	TwoSampleMR	-0.0511617	0.0528642	0.333146		37085628	10.1007/s00439-023-02562-0	Dang et al Human Genetics	BLOOD
PLAT	P00750	9051	TRANS	Cognition_Meta	BOTH	+,+	0.0737409	0.0737409	0.153317	metap	UKBB_PPP	0.447638	502.249	BIP	PLAT	Proteome	PLASMA	MR	deCODE	TwoSampleMR	-0.0204007	0.0562638	0.716911		37085628	10.1007/s00439-023-02562-0	Dang et al Human Genetics	BLOOD
PLAT	P00750	9051	TRANS	Cognition_Meta	BOTH	+,+	0.0737409	0.0737409	0.153317	metap	UKBB_PPP	0.447638	502.249	MDD	PLAT	Proteome	PLASMA	MR	deCODE	TwoSampleMR	0.00373548	0.0199133	0.8512		37085628	10.1007/s00439-023-02562-0	Dang et al Human Genetics	BLOOD
PLAT	P00750	9051	TRANS	Cognition_Meta	BOTH	+,+	0.0737409	0.0737409	0.153317	metap	UKBB_PPP	0.447638	502.249	Bipolar disorder	PLAT	Proteome	PLASMA	MR	AGES	TwoSampleMR	-0.0218611	0.0604736	0.717727		36280454	https://doi.org/10.1016/j.biopsych.2022.08.015	Lu et al Biol Psychiatry	BLOOD
PLAT	P00750	9051	TRANS	Cognition_Meta	BOTH	+,+	0.0737409	0.0737409	0.153317	metap	UKBB_PPP	0.447638	502.249	Bipolar disorder	PLAT	Proteome	PLASMA	MR	FENLAND	TwoSampleMR	-0.0215355	0.0590747	0.71545		36280454	https://doi.org/10.1016/j.biopsych.2022.08.015	Lu et al Biol Psychiatry	BLOOD
PLAT	P00750	9051	TRANS	Cognition_Meta	BOTH	+,+	0.0737409	0.0737409	0.153317	metap	UKBB_PPP	0.447638	502.249	Major depressive disorder	PLAT	Proteome	PLASMA	MR	AGES	TwoSampleMR	0.00692168	0.0258652	0.789003		36280454	https://doi.org/10.1016/j.biopsych.2022.08.015	Lu et al Biol Psychiatry	BLOOD
PLAT	P00750	9051	TRANS	Cognition_Meta	BOTH	+,+	0.0737409	0.0737409	0.153317	metap	UKBB_PPP	0.447638	502.249	Major depressive disorder	PLAT	Proteome	PLASMA	MR	FENLAND	TwoSampleMR	0.00960854	0.0252669	0.703736		36280454	https://doi.org/10.1016/j.biopsych.2022.08.015	Lu et al Biol Psychiatry	BLOOD
PLAT	P00750	9051	TRANS	Cognition_Meta	BOTH	+,+	0.0737409	0.0737409	0.153317	metap	UKBB_PPP	0.447638	502.249	Schizophrenia	PLAT	Proteome	PLASMA	MR	AGES	TwoSampleMR	-0.0601066	0.0566485	0.288669		36280454	https://doi.org/10.1016/j.biopsych.2022.08.015	Lu et al Biol Psychiatry	BLOOD
PLAT	P00750	9051	TRANS	Cognition_Meta	BOTH	+,+	0.0737409	0.0737409	0.153317	metap	UKBB_PPP	0.447638	502.249	Schizophrenia	PLAT	Proteome	PLASMA	MR	FENLAND	TwoSampleMR	-0.0555191	0.0553381	0.31573		36280454	https://doi.org/10.1016/j.biopsych.2022.08.015	Lu et al Biol Psychiatry	BLOOD
PLAT	P00750	9051	TRANS	Cognition_Meta	BOTH	+,+	0.0737409	0.0737409	0.153317	metap	UKBB_PPP	0.447638	502.249	Deepression_Wray_tall	PLAT	Proteiome	BLOOD	MR	AGES	TwoSampleMR	0.01	0.03	0.789		35296807	10.1038/s41380-022-01507-9	Deng et all Mol Psychiatry	BLOOD
PLAT	P00750	9051	TRANS	Cognition_Meta	BOTH	+,+	0.0737409	0.0737409	0.153317	metap	UKBB_PPP	0.447638	502.249	SCZ_PGC3	PLAT	Transcriptome_Transcriptlvel	DLPFC	SMR	CMC+GTEX	SMR	-0.0366776	0.0297968	0.218351		35460606	10.1016/j.ajhg.2022.04.004	Jiang eet all Am J Hum Genet	BRAIN
PLAT	P00750	9051	TRANS	Cognition_Meta	BOTH	+,+	0.0737409	0.0737409	0.153317	metap	UKBB_PPP	0.447638	502.249	SCZ	PLAT	Proteiome	BLOOD	SMR	eQTLGen	SMR	0.281965	0.112435	0.0121479		37415601	10.3389/fgene.2023.1191264	Gedik et all Front Genet	BLOOD
PLAT	P00750	9051	TRANS	Cognition_Meta	BOTH	+,+	0.0737409	0.0737409	0.153317	metap	UKBB_PPP	0.447638	502.249	MDD	PLAT	Proteiome	BRAIN	SMR	BrainMeta	SMR	0.0208783	0.0258725	0.419685		37415601	10.3389/fgene.2023.1191264	Gedik et all Front Genet	BRAIN
PLAT	P00750	9051	TRANS	Cognition_Meta	BOTH	+,+	0.0737409	0.0737409	0.153317	metap	UKBB_PPP	0.447638	502.249	BIP	PLAT	Proteiome	BRAIN	SMR	BrainMeta	SMR	-0.0846066	0.0569993	0.137717		37415601	10.3389/fgene.2023.1191264	Gedik et all Front Genet	BRAIN
PLAT	P00750	9051	TRANS	Cognition_Meta	BOTH	+,+	0.0737409	0.0737409	0.153317	metap	UKBB_PPP	0.447638	502.249	SCZ	PLAT	Proteiome	BRAIN	SMR	BrainMeta	SMR	0.131619	0.0498055	0.00822587		37415601	10.3389/fgene.2023.1191264	Gedik et all Front Genet	BRAIN
PLAT	P00750	9051	TRANS	Cognition_Meta	BOTH	+,+	0.0737409	0.0737409	0.153317	metap	UKBB_PPP	0.447638	502.249	MDD	PLAT	Proteiome	BLOOD	SMR	eQTLGen	SMR	0.0193792	0.0609441	0.750498		37415601	10.3389/fgene.2023.1191264	Gedik et all Front Genet	BLOOD
PLAT	P00750	9051	TRANS	Cognition_Meta	BOTH	+,+	0.0737409	0.0737409	0.153317	metap	UKBB_PPP	0.447638	502.249	BIP	PLAT	Proteiome	BLOOD	SMR	eQTLGen	SMR	-0.0388127	0.135723	0.774901		37415601	10.3389/fgene.2023.1191264	Gedik et all Front Genet	BLOOD
PLAT	P00750	9051	TRANS	Cognition_Meta	BOTH	+,+	0.0737409	0.0737409	0.153317	metap	UKBB_PPP	0.447638	502.249	SCZ	PLAT	Proteiome	BLOOD	SMR	deCODE	SMR	-0.0511666	0.0529021	0.333446		37415601	10.3389/fgene.2023.1191264	Gedik et all Front Genet	BLOOD
PLAT	P00750	9051	TRANS	Cognition_Meta	BOTH	+,+	0.0737409	0.0737409	0.153317	metap	UKBB_PPP	0.447638	502.249	MDD	PLAT	Proteiome	BLOOD	SMR	deCODE	SMR	0.0054394	0.0241383	0.821712		37415601	10.3389/fgene.2023.1191264	Gedik et all Front Genet	BLOOD
PLAT	P00750	9051	TRANS	Cognition_Meta	BOTH	+,+	0.0737409	0.0737409	0.153317	metap	UKBB_PPP	0.447638	502.249	BIP	PLAT	Proteiome	BLOOD	SMR	deCODE	SMR	-0.0204007	0.0562695	0.716938		37415601	10.3389/fgene.2023.1191264	Gedik et all Front Genet	BLOOD
PLAT	P00750	9051	TRANS	Cognition_Meta	BOTH	+,+	0.0737409	0.0737409	0.153317	metap	UKBB_PPP	0.447638	502.249	SCZ	PLAT	Transcriptome	BRAIN_DLPFC	TWAS	CMC	FUSION	2.68808		0.00719		31691811	10.1093/hmg/ddz253	Hall et al Hum Mol Genet	BRAIN
PLAT	P00750	9051	TRANS	Cognition_Meta	BOTH	+,+	0.0737409	0.0737409	0.153317	metap	UKBB_PPP	0.447638	502.249	Depression Howard et all	PLAT	Proteiome	BRAIN	PWAS	ROS/MAP	FUSION	-0.71867		0.472343		33846625	10.1038/s41593-021-00832-6	Wingo Nat Neurosci	BRAIN
PLAT	P00750	9051	TRANS	PGC3_SCZ_NoUKB	BOTH	-,-	0.371031	0.126904	0.932999	DECODE	UKBB_PPP	0.463702	864.341	SCZ	PLAT	Proteome	PLASMA	MR	deCODE	TwoSampleMR	-0.0511617	0.0528642	0.333146		37085628	10.1007/s00439-023-02562-0	Dang et al Human Genetics	BLOOD
PLAT	P00750	9051	TRANS	PGC3_SCZ_NoUKB	BOTH	-,-	0.371031	0.126904	0.932999	DECODE	UKBB_PPP	0.463702	864.341	BIP	PLAT	Proteome	PLASMA	MR	deCODE	TwoSampleMR	-0.0204007	0.0562638	0.716911		37085628	10.1007/s00439-023-02562-0	Dang et al Human Genetics	BLOOD
PLAT	P00750	9051	TRANS	PGC3_SCZ_NoUKB	BOTH	-,-	0.371031	0.126904	0.932999	DECODE	UKBB_PPP	0.463702	864.341	MDD	PLAT	Proteome	PLASMA	MR	deCODE	TwoSampleMR	0.00373548	0.0199133	0.8512		37085628	10.1007/s00439-023-02562-0	Dang et al Human Genetics	BLOOD
PLAT	P00750	9051	TRANS	PGC3_SCZ_NoUKB	BOTH	-,-	0.371031	0.126904	0.932999	DECODE	UKBB_PPP	0.463702	864.341	Bipolar disorder	PLAT	Proteome	PLASMA	MR	AGES	TwoSampleMR	-0.0218611	0.0604736	0.717727		36280454	https://doi.org/10.1016/j.biopsych.2022.08.015	Lu et al Biol Psychiatry	BLOOD
PLAT	P00750	9051	TRANS	PGC3_SCZ_NoUKB	BOTH	-,-	0.371031	0.126904	0.932999	DECODE	UKBB_PPP	0.463702	864.341	Bipolar disorder	PLAT	Proteome	PLASMA	MR	FENLAND	TwoSampleMR	-0.0215355	0.0590747	0.71545		36280454	https://doi.org/10.1016/j.biopsych.2022.08.015	Lu et al Biol Psychiatry	BLOOD
PLAT	P00750	9051	TRANS	PGC3_SCZ_NoUKB	BOTH	-,-	0.371031	0.126904	0.932999	DECODE	UKBB_PPP	0.463702	864.341	Major depressive disorder	PLAT	Proteome	PLASMA	MR	AGES	TwoSampleMR	0.00692168	0.0258652	0.789003		36280454	https://doi.org/10.1016/j.biopsych.2022.08.015	Lu et al Biol Psychiatry	BLOOD
PLAT	P00750	9051	TRANS	PGC3_SCZ_NoUKB	BOTH	-,-	0.371031	0.126904	0.932999	DECODE	UKBB_PPP	0.463702	864.341	Major depressive disorder	PLAT	Proteome	PLASMA	MR	FENLAND	TwoSampleMR	0.00960854	0.0252669	0.703736		36280454	https://doi.org/10.1016/j.biopsych.2022.08.015	Lu et al Biol Psychiatry	BLOOD
PLAT	P00750	9051	TRANS	PGC3_SCZ_NoUKB	BOTH	-,-	0.371031	0.126904	0.932999	DECODE	UKBB_PPP	0.463702	864.341	Schizophrenia	PLAT	Proteome	PLASMA	MR	AGES	TwoSampleMR	-0.0601066	0.0566485	0.288669		36280454	https://doi.org/10.1016/j.biopsych.2022.08.015	Lu et al Biol Psychiatry	BLOOD
PLAT	P00750	9051	TRANS	PGC3_SCZ_NoUKB	BOTH	-,-	0.371031	0.126904	0.932999	DECODE	UKBB_PPP	0.463702	864.341	Schizophrenia	PLAT	Proteome	PLASMA	MR	FENLAND	TwoSampleMR	-0.0555191	0.0553381	0.31573		36280454	https://doi.org/10.1016/j.biopsych.2022.08.015	Lu et al Biol Psychiatry	BLOOD
PLAT	P00750	9051	TRANS	PGC3_SCZ_NoUKB	BOTH	-,-	0.371031	0.126904	0.932999	DECODE	UKBB_PPP	0.463702	864.341	Deepression_Wray_tall	PLAT	Proteiome	BLOOD	MR	AGES	TwoSampleMR	0.01	0.03	0.789		35296807	10.1038/s41380-022-01507-9	Deng et all Mol Psychiatry	BLOOD
PLAT	P00750	9051	TRANS	PGC3_SCZ_NoUKB	BOTH	-,-	0.371031	0.126904	0.932999	DECODE	UKBB_PPP	0.463702	864.341	SCZ_PGC3	PLAT	Transcriptome_Transcriptlvel	DLPFC	SMR	CMC+GTEX	SMR	-0.0366776	0.0297968	0.218351		35460606	10.1016/j.ajhg.2022.04.004	Jiang eet all Am J Hum Genet	BRAIN
PLAT	P00750	9051	TRANS	PGC3_SCZ_NoUKB	BOTH	-,-	0.371031	0.126904	0.932999	DECODE	UKBB_PPP	0.463702	864.341	SCZ	PLAT	Proteiome	BLOOD	SMR	eQTLGen	SMR	0.281965	0.112435	0.0121479		37415601	10.3389/fgene.2023.1191264	Gedik et all Front Genet	BLOOD
PLAT	P00750	9051	TRANS	PGC3_SCZ_NoUKB	BOTH	-,-	0.371031	0.126904	0.932999	DECODE	UKBB_PPP	0.463702	864.341	MDD	PLAT	Proteiome	BRAIN	SMR	BrainMeta	SMR	0.0208783	0.0258725	0.419685		37415601	10.3389/fgene.2023.1191264	Gedik et all Front Genet	BRAIN
PLAT	P00750	9051	TRANS	PGC3_SCZ_NoUKB	BOTH	-,-	0.371031	0.126904	0.932999	DECODE	UKBB_PPP	0.463702	864.341	BIP	PLAT	Proteiome	BRAIN	SMR	BrainMeta	SMR	-0.0846066	0.0569993	0.137717		37415601	10.3389/fgene.2023.1191264	Gedik et all Front Genet	BRAIN
PLAT	P00750	9051	TRANS	PGC3_SCZ_NoUKB	BOTH	-,-	0.371031	0.126904	0.932999	DECODE	UKBB_PPP	0.463702	864.341	SCZ	PLAT	Proteiome	BRAIN	SMR	BrainMeta	SMR	0.131619	0.0498055	0.00822587		37415601	10.3389/fgene.2023.1191264	Gedik et all Front Genet	BRAIN
PLAT	P00750	9051	TRANS	PGC3_SCZ_NoUKB	BOTH	-,-	0.371031	0.126904	0.932999	DECODE	UKBB_PPP	0.463702	864.341	MDD	PLAT	Proteiome	BLOOD	SMR	eQTLGen	SMR	0.0193792	0.0609441	0.750498		37415601	10.3389/fgene.2023.1191264	Gedik et all Front Genet	BLOOD
PLAT	P00750	9051	TRANS	PGC3_SCZ_NoUKB	BOTH	-,-	0.371031	0.126904	0.932999	DECODE	UKBB_PPP	0.463702	864.341	BIP	PLAT	Proteiome	BLOOD	SMR	eQTLGen	SMR	-0.0388127	0.135723	0.774901		37415601	10.3389/fgene.2023.1191264	Gedik et all Front Genet	BLOOD
PLAT	P00750	9051	TRANS	PGC3_SCZ_NoUKB	BOTH	-,-	0.371031	0.126904	0.932999	DECODE	UKBB_PPP	0.463702	864.341	SCZ	PLAT	Proteiome	BLOOD	SMR	deCODE	SMR	-0.0511666	0.0529021	0.333446		37415601	10.3389/fgene.2023.1191264	Gedik et all Front Genet	BLOOD
PLAT	P00750	9051	TRANS	PGC3_SCZ_NoUKB	BOTH	-,-	0.371031	0.126904	0.932999	DECODE	UKBB_PPP	0.463702	864.341	MDD	PLAT	Proteiome	BLOOD	SMR	deCODE	SMR	0.0054394	0.0241383	0.821712		37415601	10.3389/fgene.2023.1191264	Gedik et all Front Genet	BLOOD
PLAT	P00750	9051	TRANS	PGC3_SCZ_NoUKB	BOTH	-,-	0.371031	0.126904	0.932999	DECODE	UKBB_PPP	0.463702	864.341	BIP	PLAT	Proteiome	BLOOD	SMR	deCODE	SMR	-0.0204007	0.0562695	0.716938		37415601	10.3389/fgene.2023.1191264	Gedik et all Front Genet	BLOOD
PLAT	P00750	9051	TRANS	PGC3_SCZ_NoUKB	BOTH	-,-	0.371031	0.126904	0.932999	DECODE	UKBB_PPP	0.463702	864.341	SCZ	PLAT	Transcriptome	BRAIN_DLPFC	TWAS	CMC	FUSION	2.68808		0.00719		31691811	10.1093/hmg/ddz253	Hall et al Hum Mol Genet	BRAIN
PLAT	P00750	9051	TRANS	PGC3_SCZ_NoUKB	BOTH	-,-	0.371031	0.126904	0.932999	DECODE	UKBB_PPP	0.463702	864.341	Depression Howard et all	PLAT	Proteiome	BRAIN	PWAS	ROS/MAP	FUSION	-0.71867		0.472343		33846625	10.1038/s41593-021-00832-6	Wingo Nat Neurosci	BRAIN
PLAU	P00749	9052	CIS	PGC3_SCZ_NoUKB	BOTH	+,+	0.174442	0.174442	0.222147	metap	UKBB_PPP	0.763541	652.064	MDD	PLAU	Proteome	PLASMA	MR	deCODE	TwoSampleMR	0.0193535	0.0136356	0.1558		37085628	10.1007/s00439-023-02562-0	Dang et al Human Genetics	BLOOD
PLAU	P00749	9052	CIS	PGC3_SCZ_NoUKB	BOTH	+,+	0.174442	0.174442	0.222147	metap	UKBB_PPP	0.763541	652.064	Bipolar disorder	PLAU	Proteome	PLASMA	MR	INTERVAL	TwoSampleMR	0.00573369	0.0426229	0.89299		36280454	https://doi.org/10.1016/j.biopsych.2022.08.015	Lu et al Biol Psychiatry	BLOOD
PLAU	P00749	9052	CIS	PGC3_SCZ_NoUKB	BOTH	+,+	0.174442	0.174442	0.222147	metap	UKBB_PPP	0.763541	652.064	Bipolar disorder	PLAU	Proteome	PLASMA	MR	AGES	TwoSampleMR	-0.00267137	0.0264563	0.919572		36280454	https://doi.org/10.1016/j.biopsych.2022.08.015	Lu et al Biol Psychiatry	BLOOD
PLAU	P00749	9052	CIS	PGC3_SCZ_NoUKB	BOTH	+,+	0.174442	0.174442	0.222147	metap	UKBB_PPP	0.763541	652.064	Bipolar disorder	PLAU	Proteome	PLASMA	MR	FENLAND	TwoSampleMR	0.0157469	0.0318182	0.620669		36280454	https://doi.org/10.1016/j.biopsych.2022.08.015	Lu et al Biol Psychiatry	BLOOD
PLAU	P00749	9052	CIS	PGC3_SCZ_NoUKB	BOTH	+,+	0.174442	0.174442	0.222147	metap	UKBB_PPP	0.763541	652.064	Major depressive disorder	PLAU	Proteome	PLASMA	MR	INTERVAL	TwoSampleMR	0	0.0196721	1		36280454	https://doi.org/10.1016/j.biopsych.2022.08.015	Lu et al Biol Psychiatry	BLOOD
PLAU	P00749	9052	CIS	PGC3_SCZ_NoUKB	BOTH	+,+	0.174442	0.174442	0.222147	metap	UKBB_PPP	0.763541	652.064	Major depressive disorder	PLAU	Proteome	PLASMA	MR	AGES	TwoSampleMR	0.000242718	0.0121359	0.984043		36280454	https://doi.org/10.1016/j.biopsych.2022.08.015	Lu et al Biol Psychiatry	BLOOD
PLAU	P00749	9052	CIS	PGC3_SCZ_NoUKB	BOTH	+,+	0.174442	0.174442	0.222147	metap	UKBB_PPP	0.763541	652.064	Major depressive disorder	PLAU	Proteome	PLASMA	MR	FENLAND	TwoSampleMR	-0.00121212	0.0145454	0.933586		36280454	https://doi.org/10.1016/j.biopsych.2022.08.015	Lu et al Biol Psychiatry	BLOOD
PLAU	P00749	9052	CIS	PGC3_SCZ_NoUKB	BOTH	+,+	0.174442	0.174442	0.222147	metap	UKBB_PPP	0.763541	652.064	Schizophrenia	PLAU	Proteome	PLASMA	MR	INTERVAL	TwoSampleMR	0.0516405	0.0348361	0.138238		36280454	https://doi.org/10.1016/j.biopsych.2022.08.015	Lu et al Biol Psychiatry	BLOOD
PLAU	P00749	9052	CIS	PGC3_SCZ_NoUKB	BOTH	+,+	0.174442	0.174442	0.222147	metap	UKBB_PPP	0.763541	652.064	Schizophrenia	PLAU	Proteome	PLASMA	MR	AGES	TwoSampleMR	0.0182082	0.0216019	0.399286		36280454	https://doi.org/10.1016/j.biopsych.2022.08.015	Lu et al Biol Psychiatry	BLOOD
PLAU	P00749	9052	CIS	PGC3_SCZ_NoUKB	BOTH	+,+	0.174442	0.174442	0.222147	metap	UKBB_PPP	0.763541	652.064	Schizophrenia	PLAU	Proteome	PLASMA	MR	FENLAND	TwoSampleMR	0.0381827	0.0260606	0.14288		36280454	https://doi.org/10.1016/j.biopsych.2022.08.015	Lu et al Biol Psychiatry	BLOOD
PLAU	P00749	9052	CIS	PGC3_SCZ_NoUKB	BOTH	+,+	0.174442	0.174442	0.222147	metap	UKBB_PPP	0.763541	652.064	Deepression_Wray_tall	PLAU	Proteiome	BLOOD	MR	AGES	TwoSampleMR	0	0.01	0.984		35296807	10.1038/s41380-022-01507-9	Deng et all Mol Psychiatry	BLOOD
PLAU	P00749	9052	CIS	PGC3_SCZ_NoUKB	BOTH	+,+	0.174442	0.174442	0.222147	metap	UKBB_PPP	0.763541	652.064	SCZ	PLAU	Proteiome	BLOOD	SMR	eQTLGen	SMR	0.0528859	0.0358053	0.139664		37415601	10.3389/fgene.2023.1191264	Gedik et all Front Genet	BLOOD
PLAU	P00749	9052	CIS	PGC3_SCZ_NoUKB	BOTH	+,+	0.174442	0.174442	0.222147	metap	UKBB_PPP	0.763541	652.064	MDD	PLAU	Proteiome	BLOOD	SMR	eQTLGen	SMR	0	0.0201906	1		37415601	10.3389/fgene.2023.1191264	Gedik et all Front Genet	BLOOD
PLAU	P00749	9052	CIS	PGC3_SCZ_NoUKB	BOTH	+,+	0.174442	0.174442	0.222147	metap	UKBB_PPP	0.763541	652.064	BIP	PLAU	Proteiome	BLOOD	SMR	eQTLGen	SMR	0.00588481	0.0437468	0.892992		37415601	10.3389/fgene.2023.1191264	Gedik et all Front Genet	BLOOD
PLAU	P00749	9052	CIS	PGC3_SCZ_NoUKB	BOTH	+,+	0.174442	0.174442	0.222147	metap	UKBB_PPP	0.763541	652.064	SCZ	PLAU	Proteiome	BLOOD	SMR	deCODE	SMR	0.0437923	0.0296398	0.139545		37415601	10.3389/fgene.2023.1191264	Gedik et all Front Genet	BLOOD
PLAU	P00749	9052	CIS	PGC3_SCZ_NoUKB	BOTH	+,+	0.174442	0.174442	0.222147	metap	UKBB_PPP	0.763541	652.064	MDD	PLAU	Proteiome	BLOOD	SMR	deCODE	SMR	0.0197816	0.016041	0.217506		37415601	10.3389/fgene.2023.1191264	Gedik et all Front Genet	BLOOD
PLAU	P00749	9052	CIS	PGC3_SCZ_NoUKB	BOTH	+,+	0.174442	0.174442	0.222147	metap	UKBB_PPP	0.763541	652.064	BIP	PLAU	Proteiome	BLOOD	SMR	deCODE	SMR	0.00487294	0.0362247	0.892991		37415601	10.3389/fgene.2023.1191264	Gedik et all Front Genet	BLOOD
PLAU	P00749	9052	CIS	BIP_PGC3_noukb	BOTH	+,+	0.868519	0.584442	0.912355	UKBB_PPP	DECODE	1.21369	2184.64	MDD	PLAU	Proteome	PLASMA	MR	deCODE	TwoSampleMR	0.0193535	0.0136356	0.1558		37085628	10.1007/s00439-023-02562-0	Dang et al Human Genetics	BLOOD
PLAU	P00749	9052	CIS	BIP_PGC3_noukb	BOTH	+,+	0.868519	0.584442	0.912355	UKBB_PPP	DECODE	1.21369	2184.64	Bipolar disorder	PLAU	Proteome	PLASMA	MR	INTERVAL	TwoSampleMR	0.00573369	0.0426229	0.89299		36280454	https://doi.org/10.1016/j.biopsych.2022.08.015	Lu et al Biol Psychiatry	BLOOD
PLAU	P00749	9052	CIS	BIP_PGC3_noukb	BOTH	+,+	0.868519	0.584442	0.912355	UKBB_PPP	DECODE	1.21369	2184.64	Bipolar disorder	PLAU	Proteome	PLASMA	MR	AGES	TwoSampleMR	-0.00267137	0.0264563	0.919572		36280454	https://doi.org/10.1016/j.biopsych.2022.08.015	Lu et al Biol Psychiatry	BLOOD
PLAU	P00749	9052	CIS	BIP_PGC3_noukb	BOTH	+,+	0.868519	0.584442	0.912355	UKBB_PPP	DECODE	1.21369	2184.64	Bipolar disorder	PLAU	Proteome	PLASMA	MR	FENLAND	TwoSampleMR	0.0157469	0.0318182	0.620669		36280454	https://doi.org/10.1016/j.biopsych.2022.08.015	Lu et al Biol Psychiatry	BLOOD
PLAU	P00749	9052	CIS	BIP_PGC3_noukb	BOTH	+,+	0.868519	0.584442	0.912355	UKBB_PPP	DECODE	1.21369	2184.64	Major depressive disorder	PLAU	Proteome	PLASMA	MR	INTERVAL	TwoSampleMR	0	0.0196721	1		36280454	https://doi.org/10.1016/j.biopsych.2022.08.015	Lu et al Biol Psychiatry	BLOOD
PLAU	P00749	9052	CIS	BIP_PGC3_noukb	BOTH	+,+	0.868519	0.584442	0.912355	UKBB_PPP	DECODE	1.21369	2184.64	Major depressive disorder	PLAU	Proteome	PLASMA	MR	AGES	TwoSampleMR	0.000242718	0.0121359	0.984043		36280454	https://doi.org/10.1016/j.biopsych.2022.08.015	Lu et al Biol Psychiatry	BLOOD
PLAU	P00749	9052	CIS	BIP_PGC3_noukb	BOTH	+,+	0.868519	0.584442	0.912355	UKBB_PPP	DECODE	1.21369	2184.64	Major depressive disorder	PLAU	Proteome	PLASMA	MR	FENLAND	TwoSampleMR	-0.00121212	0.0145454	0.933586		36280454	https://doi.org/10.1016/j.biopsych.2022.08.015	Lu et al Biol Psychiatry	BLOOD
PLAU	P00749	9052	CIS	BIP_PGC3_noukb	BOTH	+,+	0.868519	0.584442	0.912355	UKBB_PPP	DECODE	1.21369	2184.64	Schizophrenia	PLAU	Proteome	PLASMA	MR	INTERVAL	TwoSampleMR	0.0516405	0.0348361	0.138238		36280454	https://doi.org/10.1016/j.biopsych.2022.08.015	Lu et al Biol Psychiatry	BLOOD
PLAU	P00749	9052	CIS	BIP_PGC3_noukb	BOTH	+,+	0.868519	0.584442	0.912355	UKBB_PPP	DECODE	1.21369	2184.64	Schizophrenia	PLAU	Proteome	PLASMA	MR	AGES	TwoSampleMR	0.0182082	0.0216019	0.399286		36280454	https://doi.org/10.1016/j.biopsych.2022.08.015	Lu et al Biol Psychiatry	BLOOD
PLAU	P00749	9052	CIS	BIP_PGC3_noukb	BOTH	+,+	0.868519	0.584442	0.912355	UKBB_PPP	DECODE	1.21369	2184.64	Schizophrenia	PLAU	Proteome	PLASMA	MR	FENLAND	TwoSampleMR	0.0381827	0.0260606	0.14288		36280454	https://doi.org/10.1016/j.biopsych.2022.08.015	Lu et al Biol Psychiatry	BLOOD
PLAU	P00749	9052	CIS	BIP_PGC3_noukb	BOTH	+,+	0.868519	0.584442	0.912355	UKBB_PPP	DECODE	1.21369	2184.64	Deepression_Wray_tall	PLAU	Proteiome	BLOOD	MR	AGES	TwoSampleMR	0	0.01	0.984		35296807	10.1038/s41380-022-01507-9	Deng et all Mol Psychiatry	BLOOD
PLAU	P00749	9052	CIS	BIP_PGC3_noukb	BOTH	+,+	0.868519	0.584442	0.912355	UKBB_PPP	DECODE	1.21369	2184.64	SCZ	PLAU	Proteiome	BLOOD	SMR	eQTLGen	SMR	0.0528859	0.0358053	0.139664		37415601	10.3389/fgene.2023.1191264	Gedik et all Front Genet	BLOOD
PLAU	P00749	9052	CIS	BIP_PGC3_noukb	BOTH	+,+	0.868519	0.584442	0.912355	UKBB_PPP	DECODE	1.21369	2184.64	MDD	PLAU	Proteiome	BLOOD	SMR	eQTLGen	SMR	0	0.0201906	1		37415601	10.3389/fgene.2023.1191264	Gedik et all Front Genet	BLOOD
PLAU	P00749	9052	CIS	BIP_PGC3_noukb	BOTH	+,+	0.868519	0.584442	0.912355	UKBB_PPP	DECODE	1.21369	2184.64	BIP	PLAU	Proteiome	BLOOD	SMR	eQTLGen	SMR	0.00588481	0.0437468	0.892992		37415601	10.3389/fgene.2023.1191264	Gedik et all Front Genet	BLOOD
PLAU	P00749	9052	CIS	BIP_PGC3_noukb	BOTH	+,+	0.868519	0.584442	0.912355	UKBB_PPP	DECODE	1.21369	2184.64	SCZ	PLAU	Proteiome	BLOOD	SMR	deCODE	SMR	0.0437923	0.0296398	0.139545		37415601	10.3389/fgene.2023.1191264	Gedik et all Front Genet	BLOOD
PLAU	P00749	9052	CIS	BIP_PGC3_noukb	BOTH	+,+	0.868519	0.584442	0.912355	UKBB_PPP	DECODE	1.21369	2184.64	MDD	PLAU	Proteiome	BLOOD	SMR	deCODE	SMR	0.0197816	0.016041	0.217506		37415601	10.3389/fgene.2023.1191264	Gedik et all Front Genet	BLOOD
PLAU	P00749	9052	CIS	BIP_PGC3_noukb	BOTH	+,+	0.868519	0.584442	0.912355	UKBB_PPP	DECODE	1.21369	2184.64	BIP	PLAU	Proteiome	BLOOD	SMR	deCODE	SMR	0.00487294	0.0362247	0.892991		37415601	10.3389/fgene.2023.1191264	Gedik et all Front Genet	BLOOD
PLAU	P00749	9052	CIS	Depression_iPSYCH_2023	BOTH	-,-	0.882862	0.594378	0.936859	DECODE	UKBB_PPP	1.2433	2221.78	MDD	PLAU	Proteome	PLASMA	MR	deCODE	TwoSampleMR	0.0193535	0.0136356	0.1558		37085628	10.1007/s00439-023-02562-0	Dang et al Human Genetics	BLOOD
PLAU	P00749	9052	CIS	Depression_iPSYCH_2023	BOTH	-,-	0.882862	0.594378	0.936859	DECODE	UKBB_PPP	1.2433	2221.78	Bipolar disorder	PLAU	Proteome	PLASMA	MR	INTERVAL	TwoSampleMR	0.00573369	0.0426229	0.89299		36280454	https://doi.org/10.1016/j.biopsych.2022.08.015	Lu et al Biol Psychiatry	BLOOD
PLAU	P00749	9052	CIS	Depression_iPSYCH_2023	BOTH	-,-	0.882862	0.594378	0.936859	DECODE	UKBB_PPP	1.2433	2221.78	Bipolar disorder	PLAU	Proteome	PLASMA	MR	AGES	TwoSampleMR	-0.00267137	0.0264563	0.919572		36280454	https://doi.org/10.1016/j.biopsych.2022.08.015	Lu et al Biol Psychiatry	BLOOD
PLAU	P00749	9052	CIS	Depression_iPSYCH_2023	BOTH	-,-	0.882862	0.594378	0.936859	DECODE	UKBB_PPP	1.2433	2221.78	Bipolar disorder	PLAU	Proteome	PLASMA	MR	FENLAND	TwoSampleMR	0.0157469	0.0318182	0.620669		36280454	https://doi.org/10.1016/j.biopsych.2022.08.015	Lu et al Biol Psychiatry	BLOOD
PLAU	P00749	9052	CIS	Depression_iPSYCH_2023	BOTH	-,-	0.882862	0.594378	0.936859	DECODE	UKBB_PPP	1.2433	2221.78	Major depressive disorder	PLAU	Proteome	PLASMA	MR	INTERVAL	TwoSampleMR	0	0.0196721	1		36280454	https://doi.org/10.1016/j.biopsych.2022.08.015	Lu et al Biol Psychiatry	BLOOD
PLAU	P00749	9052	CIS	Depression_iPSYCH_2023	BOTH	-,-	0.882862	0.594378	0.936859	DECODE	UKBB_PPP	1.2433	2221.78	Major depressive disorder	PLAU	Proteome	PLASMA	MR	AGES	TwoSampleMR	0.000242718	0.0121359	0.984043		36280454	https://doi.org/10.1016/j.biopsych.2022.08.015	Lu et al Biol Psychiatry	BLOOD
PLAU	P00749	9052	CIS	Depression_iPSYCH_2023	BOTH	-,-	0.882862	0.594378	0.936859	DECODE	UKBB_PPP	1.2433	2221.78	Major depressive disorder	PLAU	Proteome	PLASMA	MR	FENLAND	TwoSampleMR	-0.00121212	0.0145454	0.933586		36280454	https://doi.org/10.1016/j.biopsych.2022.08.015	Lu et al Biol Psychiatry	BLOOD
PLAU	P00749	9052	CIS	Depression_iPSYCH_2023	BOTH	-,-	0.882862	0.594378	0.936859	DECODE	UKBB_PPP	1.2433	2221.78	Schizophrenia	PLAU	Proteome	PLASMA	MR	INTERVAL	TwoSampleMR	0.0516405	0.0348361	0.138238		36280454	https://doi.org/10.1016/j.biopsych.2022.08.015	Lu et al Biol Psychiatry	BLOOD
PLAU	P00749	9052	CIS	Depression_iPSYCH_2023	BOTH	-,-	0.882862	0.594378	0.936859	DECODE	UKBB_PPP	1.2433	2221.78	Schizophrenia	PLAU	Proteome	PLASMA	MR	AGES	TwoSampleMR	0.0182082	0.0216019	0.399286		36280454	https://doi.org/10.1016/j.biopsych.2022.08.015	Lu et al Biol Psychiatry	BLOOD
PLAU	P00749	9052	CIS	Depression_iPSYCH_2023	BOTH	-,-	0.882862	0.594378	0.936859	DECODE	UKBB_PPP	1.2433	2221.78	Schizophrenia	PLAU	Proteome	PLASMA	MR	FENLAND	TwoSampleMR	0.0381827	0.0260606	0.14288		36280454	https://doi.org/10.1016/j.biopsych.2022.08.015	Lu et al Biol Psychiatry	BLOOD
PLAU	P00749	9052	CIS	Depression_iPSYCH_2023	BOTH	-,-	0.882862	0.594378	0.936859	DECODE	UKBB_PPP	1.2433	2221.78	Deepression_Wray_tall	PLAU	Proteiome	BLOOD	MR	AGES	TwoSampleMR	0	0.01	0.984		35296807	10.1038/s41380-022-01507-9	Deng et all Mol Psychiatry	BLOOD
PLAU	P00749	9052	CIS	Depression_iPSYCH_2023	BOTH	-,-	0.882862	0.594378	0.936859	DECODE	UKBB_PPP	1.2433	2221.78	SCZ	PLAU	Proteiome	BLOOD	SMR	eQTLGen	SMR	0.0528859	0.0358053	0.139664		37415601	10.3389/fgene.2023.1191264	Gedik et all Front Genet	BLOOD
PLAU	P00749	9052	CIS	Depression_iPSYCH_2023	BOTH	-,-	0.882862	0.594378	0.936859	DECODE	UKBB_PPP	1.2433	2221.78	MDD	PLAU	Proteiome	BLOOD	SMR	eQTLGen	SMR	0	0.0201906	1		37415601	10.3389/fgene.2023.1191264	Gedik et all Front Genet	BLOOD
PLAU	P00749	9052	CIS	Depression_iPSYCH_2023	BOTH	-,-	0.882862	0.594378	0.936859	DECODE	UKBB_PPP	1.2433	2221.78	BIP	PLAU	Proteiome	BLOOD	SMR	eQTLGen	SMR	0.00588481	0.0437468	0.892992		37415601	10.3389/fgene.2023.1191264	Gedik et all Front Genet	BLOOD
PLAU	P00749	9052	CIS	Depression_iPSYCH_2023	BOTH	-,-	0.882862	0.594378	0.936859	DECODE	UKBB_PPP	1.2433	2221.78	SCZ	PLAU	Proteiome	BLOOD	SMR	deCODE	SMR	0.0437923	0.0296398	0.139545		37415601	10.3389/fgene.2023.1191264	Gedik et all Front Genet	BLOOD
PLAU	P00749	9052	CIS	Depression_iPSYCH_2023	BOTH	-,-	0.882862	0.594378	0.936859	DECODE	UKBB_PPP	1.2433	2221.78	MDD	PLAU	Proteiome	BLOOD	SMR	deCODE	SMR	0.0197816	0.016041	0.217506		37415601	10.3389/fgene.2023.1191264	Gedik et all Front Genet	BLOOD
PLAU	P00749	9052	CIS	Depression_iPSYCH_2023	BOTH	-,-	0.882862	0.594378	0.936859	DECODE	UKBB_PPP	1.2433	2221.78	BIP	PLAU	Proteiome	BLOOD	SMR	deCODE	SMR	0.00487294	0.0362247	0.892991		37415601	10.3389/fgene.2023.1191264	Gedik et all Front Genet	BLOOD
PLAU	P00749	9052	TRANS	BIP_PGC3_noukb	BOTH	-,-	0.310087	0.178389	0.512393	UKBB_PPP	DECODE	0.484839	1215.01	MDD	PLAU	Proteome	PLASMA	MR	deCODE	TwoSampleMR	0.0193535	0.0136356	0.1558		37085628	10.1007/s00439-023-02562-0	Dang et al Human Genetics	BLOOD
PLAU	P00749	9052	TRANS	BIP_PGC3_noukb	BOTH	-,-	0.310087	0.178389	0.512393	UKBB_PPP	DECODE	0.484839	1215.01	Bipolar disorder	PLAU	Proteome	PLASMA	MR	INTERVAL	TwoSampleMR	0.00573369	0.0426229	0.89299		36280454	https://doi.org/10.1016/j.biopsych.2022.08.015	Lu et al Biol Psychiatry	BLOOD
PLAU	P00749	9052	TRANS	BIP_PGC3_noukb	BOTH	-,-	0.310087	0.178389	0.512393	UKBB_PPP	DECODE	0.484839	1215.01	Bipolar disorder	PLAU	Proteome	PLASMA	MR	AGES	TwoSampleMR	-0.00267137	0.0264563	0.919572		36280454	https://doi.org/10.1016/j.biopsych.2022.08.015	Lu et al Biol Psychiatry	BLOOD
PLAU	P00749	9052	TRANS	BIP_PGC3_noukb	BOTH	-,-	0.310087	0.178389	0.512393	UKBB_PPP	DECODE	0.484839	1215.01	Bipolar disorder	PLAU	Proteome	PLASMA	MR	FENLAND	TwoSampleMR	0.0157469	0.0318182	0.620669		36280454	https://doi.org/10.1016/j.biopsych.2022.08.015	Lu et al Biol Psychiatry	BLOOD
PLAU	P00749	9052	TRANS	BIP_PGC3_noukb	BOTH	-,-	0.310087	0.178389	0.512393	UKBB_PPP	DECODE	0.484839	1215.01	Major depressive disorder	PLAU	Proteome	PLASMA	MR	INTERVAL	TwoSampleMR	0	0.0196721	1		36280454	https://doi.org/10.1016/j.biopsych.2022.08.015	Lu et al Biol Psychiatry	BLOOD
PLAU	P00749	9052	TRANS	BIP_PGC3_noukb	BOTH	-,-	0.310087	0.178389	0.512393	UKBB_PPP	DECODE	0.484839	1215.01	Major depressive disorder	PLAU	Proteome	PLASMA	MR	AGES	TwoSampleMR	0.000242718	0.0121359	0.984043		36280454	https://doi.org/10.1016/j.biopsych.2022.08.015	Lu et al Biol Psychiatry	BLOOD
PLAU	P00749	9052	TRANS	BIP_PGC3_noukb	BOTH	-,-	0.310087	0.178389	0.512393	UKBB_PPP	DECODE	0.484839	1215.01	Major depressive disorder	PLAU	Proteome	PLASMA	MR	FENLAND	TwoSampleMR	-0.00121212	0.0145454	0.933586		36280454	https://doi.org/10.1016/j.biopsych.2022.08.015	Lu et al Biol Psychiatry	BLOOD
PLAU	P00749	9052	TRANS	BIP_PGC3_noukb	BOTH	-,-	0.310087	0.178389	0.512393	UKBB_PPP	DECODE	0.484839	1215.01	Schizophrenia	PLAU	Proteome	PLASMA	MR	INTERVAL	TwoSampleMR	0.0516405	0.0348361	0.138238		36280454	https://doi.org/10.1016/j.biopsych.2022.08.015	Lu et al Biol Psychiatry	BLOOD
PLAU	P00749	9052	TRANS	BIP_PGC3_noukb	BOTH	-,-	0.310087	0.178389	0.512393	UKBB_PPP	DECODE	0.484839	1215.01	Schizophrenia	PLAU	Proteome	PLASMA	MR	AGES	TwoSampleMR	0.0182082	0.0216019	0.399286		36280454	https://doi.org/10.1016/j.biopsych.2022.08.015	Lu et al Biol Psychiatry	BLOOD
PLAU	P00749	9052	TRANS	BIP_PGC3_noukb	BOTH	-,-	0.310087	0.178389	0.512393	UKBB_PPP	DECODE	0.484839	1215.01	Schizophrenia	PLAU	Proteome	PLASMA	MR	FENLAND	TwoSampleMR	0.0381827	0.0260606	0.14288		36280454	https://doi.org/10.1016/j.biopsych.2022.08.015	Lu et al Biol Psychiatry	BLOOD
PLAU	P00749	9052	TRANS	BIP_PGC3_noukb	BOTH	-,-	0.310087	0.178389	0.512393	UKBB_PPP	DECODE	0.484839	1215.01	Deepression_Wray_tall	PLAU	Proteiome	BLOOD	MR	AGES	TwoSampleMR	0	0.01	0.984		35296807	10.1038/s41380-022-01507-9	Deng et all Mol Psychiatry	BLOOD
PLAU	P00749	9052	TRANS	BIP_PGC3_noukb	BOTH	-,-	0.310087	0.178389	0.512393	UKBB_PPP	DECODE	0.484839	1215.01	SCZ	PLAU	Proteiome	BLOOD	SMR	eQTLGen	SMR	0.0528859	0.0358053	0.139664		37415601	10.3389/fgene.2023.1191264	Gedik et all Front Genet	BLOOD
PLAU	P00749	9052	TRANS	BIP_PGC3_noukb	BOTH	-,-	0.310087	0.178389	0.512393	UKBB_PPP	DECODE	0.484839	1215.01	MDD	PLAU	Proteiome	BLOOD	SMR	eQTLGen	SMR	0	0.0201906	1		37415601	10.3389/fgene.2023.1191264	Gedik et all Front Genet	BLOOD
PLAU	P00749	9052	TRANS	BIP_PGC3_noukb	BOTH	-,-	0.310087	0.178389	0.512393	UKBB_PPP	DECODE	0.484839	1215.01	BIP	PLAU	Proteiome	BLOOD	SMR	eQTLGen	SMR	0.00588481	0.0437468	0.892992		37415601	10.3389/fgene.2023.1191264	Gedik et all Front Genet	BLOOD
PLAU	P00749	9052	TRANS	BIP_PGC3_noukb	BOTH	-,-	0.310087	0.178389	0.512393	UKBB_PPP	DECODE	0.484839	1215.01	SCZ	PLAU	Proteiome	BLOOD	SMR	deCODE	SMR	0.0437923	0.0296398	0.139545		37415601	10.3389/fgene.2023.1191264	Gedik et all Front Genet	BLOOD
PLAU	P00749	9052	TRANS	BIP_PGC3_noukb	BOTH	-,-	0.310087	0.178389	0.512393	UKBB_PPP	DECODE	0.484839	1215.01	MDD	PLAU	Proteiome	BLOOD	SMR	deCODE	SMR	0.0197816	0.016041	0.217506		37415601	10.3389/fgene.2023.1191264	Gedik et all Front Genet	BLOOD
PLAU	P00749	9052	TRANS	BIP_PGC3_noukb	BOTH	-,-	0.310087	0.178389	0.512393	UKBB_PPP	DECODE	0.484839	1215.01	BIP	PLAU	Proteiome	BLOOD	SMR	deCODE	SMR	0.00487294	0.0362247	0.892991		37415601	10.3389/fgene.2023.1191264	Gedik et all Front Genet	BLOOD
PLAU	P00749	9052	TRANS	Cognition_Meta	DECODE_Specific	-,NA		0.503112	0.503112	DECODE	DECODE	1.0868	3426.69	MDD	PLAU	Proteome	PLASMA	MR	deCODE	TwoSampleMR	0.0193535	0.0136356	0.1558		37085628	10.1007/s00439-023-02562-0	Dang et al Human Genetics	BLOOD
PLAU	P00749	9052	TRANS	Cognition_Meta	DECODE_Specific	-,NA		0.503112	0.503112	DECODE	DECODE	1.0868	3426.69	Bipolar disorder	PLAU	Proteome	PLASMA	MR	INTERVAL	TwoSampleMR	0.00573369	0.0426229	0.89299		36280454	https://doi.org/10.1016/j.biopsych.2022.08.015	Lu et al Biol Psychiatry	BLOOD
PLAU	P00749	9052	TRANS	Cognition_Meta	DECODE_Specific	-,NA		0.503112	0.503112	DECODE	DECODE	1.0868	3426.69	Bipolar disorder	PLAU	Proteome	PLASMA	MR	AGES	TwoSampleMR	-0.00267137	0.0264563	0.919572		36280454	https://doi.org/10.1016/j.biopsych.2022.08.015	Lu et al Biol Psychiatry	BLOOD
PLAU	P00749	9052	TRANS	Cognition_Meta	DECODE_Specific	-,NA		0.503112	0.503112	DECODE	DECODE	1.0868	3426.69	Bipolar disorder	PLAU	Proteome	PLASMA	MR	FENLAND	TwoSampleMR	0.0157469	0.0318182	0.620669		36280454	https://doi.org/10.1016/j.biopsych.2022.08.015	Lu et al Biol Psychiatry	BLOOD
PLAU	P00749	9052	TRANS	Cognition_Meta	DECODE_Specific	-,NA		0.503112	0.503112	DECODE	DECODE	1.0868	3426.69	Major depressive disorder	PLAU	Proteome	PLASMA	MR	INTERVAL	TwoSampleMR	0	0.0196721	1		36280454	https://doi.org/10.1016/j.biopsych.2022.08.015	Lu et al Biol Psychiatry	BLOOD
PLAU	P00749	9052	TRANS	Cognition_Meta	DECODE_Specific	-,NA		0.503112	0.503112	DECODE	DECODE	1.0868	3426.69	Major depressive disorder	PLAU	Proteome	PLASMA	MR	AGES	TwoSampleMR	0.000242718	0.0121359	0.984043		36280454	https://doi.org/10.1016/j.biopsych.2022.08.015	Lu et al Biol Psychiatry	BLOOD
PLAU	P00749	9052	TRANS	Cognition_Meta	DECODE_Specific	-,NA		0.503112	0.503112	DECODE	DECODE	1.0868	3426.69	Major depressive disorder	PLAU	Proteome	PLASMA	MR	FENLAND	TwoSampleMR	-0.00121212	0.0145454	0.933586		36280454	https://doi.org/10.1016/j.biopsych.2022.08.015	Lu et al Biol Psychiatry	BLOOD
PLAU	P00749	9052	TRANS	Cognition_Meta	DECODE_Specific	-,NA		0.503112	0.503112	DECODE	DECODE	1.0868	3426.69	Schizophrenia	PLAU	Proteome	PLASMA	MR	INTERVAL	TwoSampleMR	0.0516405	0.0348361	0.138238		36280454	https://doi.org/10.1016/j.biopsych.2022.08.015	Lu et al Biol Psychiatry	BLOOD
PLAU	P00749	9052	TRANS	Cognition_Meta	DECODE_Specific	-,NA		0.503112	0.503112	DECODE	DECODE	1.0868	3426.69	Schizophrenia	PLAU	Proteome	PLASMA	MR	AGES	TwoSampleMR	0.0182082	0.0216019	0.399286		36280454	https://doi.org/10.1016/j.biopsych.2022.08.015	Lu et al Biol Psychiatry	BLOOD
PLAU	P00749	9052	TRANS	Cognition_Meta	DECODE_Specific	-,NA		0.503112	0.503112	DECODE	DECODE	1.0868	3426.69	Schizophrenia	PLAU	Proteome	PLASMA	MR	FENLAND	TwoSampleMR	0.0381827	0.0260606	0.14288		36280454	https://doi.org/10.1016/j.biopsych.2022.08.015	Lu et al Biol Psychiatry	BLOOD
PLAU	P00749	9052	TRANS	Cognition_Meta	DECODE_Specific	-,NA		0.503112	0.503112	DECODE	DECODE	1.0868	3426.69	Deepression_Wray_tall	PLAU	Proteiome	BLOOD	MR	AGES	TwoSampleMR	0	0.01	0.984		35296807	10.1038/s41380-022-01507-9	Deng et all Mol Psychiatry	BLOOD
PLAU	P00749	9052	TRANS	Cognition_Meta	DECODE_Specific	-,NA		0.503112	0.503112	DECODE	DECODE	1.0868	3426.69	SCZ	PLAU	Proteiome	BLOOD	SMR	eQTLGen	SMR	0.0528859	0.0358053	0.139664		37415601	10.3389/fgene.2023.1191264	Gedik et all Front Genet	BLOOD
PLAU	P00749	9052	TRANS	Cognition_Meta	DECODE_Specific	-,NA		0.503112	0.503112	DECODE	DECODE	1.0868	3426.69	MDD	PLAU	Proteiome	BLOOD	SMR	eQTLGen	SMR	0	0.0201906	1		37415601	10.3389/fgene.2023.1191264	Gedik et all Front Genet	BLOOD
PLAU	P00749	9052	TRANS	Cognition_Meta	DECODE_Specific	-,NA		0.503112	0.503112	DECODE	DECODE	1.0868	3426.69	BIP	PLAU	Proteiome	BLOOD	SMR	eQTLGen	SMR	0.00588481	0.0437468	0.892992		37415601	10.3389/fgene.2023.1191264	Gedik et all Front Genet	BLOOD
PLAU	P00749	9052	TRANS	Cognition_Meta	DECODE_Specific	-,NA		0.503112	0.503112	DECODE	DECODE	1.0868	3426.69	SCZ	PLAU	Proteiome	BLOOD	SMR	deCODE	SMR	0.0437923	0.0296398	0.139545		37415601	10.3389/fgene.2023.1191264	Gedik et all Front Genet	BLOOD
PLAU	P00749	9052	TRANS	Cognition_Meta	DECODE_Specific	-,NA		0.503112	0.503112	DECODE	DECODE	1.0868	3426.69	MDD	PLAU	Proteiome	BLOOD	SMR	deCODE	SMR	0.0197816	0.016041	0.217506		37415601	10.3389/fgene.2023.1191264	Gedik et all Front Genet	BLOOD
PLAU	P00749	9052	TRANS	Cognition_Meta	DECODE_Specific	-,NA		0.503112	0.503112	DECODE	DECODE	1.0868	3426.69	BIP	PLAU	Proteiome	BLOOD	SMR	deCODE	SMR	0.00487294	0.0362247	0.892991		37415601	10.3389/fgene.2023.1191264	Gedik et all Front Genet	BLOOD
PLAU	P00749	9052	TRANS	Depression_iPSYCH_2023	BOTH	-,-	0.0202295	0.00612355	0.484353	UKBB_PPP	DECODE	0.484971	41.7075	MDD	PLAU	Proteome	PLASMA	MR	deCODE	TwoSampleMR	0.0193535	0.0136356	0.1558		37085628	10.1007/s00439-023-02562-0	Dang et al Human Genetics	BLOOD
PLAU	P00749	9052	TRANS	Depression_iPSYCH_2023	BOTH	-,-	0.0202295	0.00612355	0.484353	UKBB_PPP	DECODE	0.484971	41.7075	Bipolar disorder	PLAU	Proteome	PLASMA	MR	INTERVAL	TwoSampleMR	0.00573369	0.0426229	0.89299		36280454	https://doi.org/10.1016/j.biopsych.2022.08.015	Lu et al Biol Psychiatry	BLOOD
PLAU	P00749	9052	TRANS	Depression_iPSYCH_2023	BOTH	-,-	0.0202295	0.00612355	0.484353	UKBB_PPP	DECODE	0.484971	41.7075	Bipolar disorder	PLAU	Proteome	PLASMA	MR	AGES	TwoSampleMR	-0.00267137	0.0264563	0.919572		36280454	https://doi.org/10.1016/j.biopsych.2022.08.015	Lu et al Biol Psychiatry	BLOOD
PLAU	P00749	9052	TRANS	Depression_iPSYCH_2023	BOTH	-,-	0.0202295	0.00612355	0.484353	UKBB_PPP	DECODE	0.484971	41.7075	Bipolar disorder	PLAU	Proteome	PLASMA	MR	FENLAND	TwoSampleMR	0.0157469	0.0318182	0.620669		36280454	https://doi.org/10.1016/j.biopsych.2022.08.015	Lu et al Biol Psychiatry	BLOOD
PLAU	P00749	9052	TRANS	Depression_iPSYCH_2023	BOTH	-,-	0.0202295	0.00612355	0.484353	UKBB_PPP	DECODE	0.484971	41.7075	Major depressive disorder	PLAU	Proteome	PLASMA	MR	INTERVAL	TwoSampleMR	0	0.0196721	1		36280454	https://doi.org/10.1016/j.biopsych.2022.08.015	Lu et al Biol Psychiatry	BLOOD
PLAU	P00749	9052	TRANS	Depression_iPSYCH_2023	BOTH	-,-	0.0202295	0.00612355	0.484353	UKBB_PPP	DECODE	0.484971	41.7075	Major depressive disorder	PLAU	Proteome	PLASMA	MR	AGES	TwoSampleMR	0.000242718	0.0121359	0.984043		36280454	https://doi.org/10.1016/j.biopsych.2022.08.015	Lu et al Biol Psychiatry	BLOOD
PLAU	P00749	9052	TRANS	Depression_iPSYCH_2023	BOTH	-,-	0.0202295	0.00612355	0.484353	UKBB_PPP	DECODE	0.484971	41.7075	Major depressive disorder	PLAU	Proteome	PLASMA	MR	FENLAND	TwoSampleMR	-0.00121212	0.0145454	0.933586		36280454	https://doi.org/10.1016/j.biopsych.2022.08.015	Lu et al Biol Psychiatry	BLOOD
PLAU	P00749	9052	TRANS	Depression_iPSYCH_2023	BOTH	-,-	0.0202295	0.00612355	0.484353	UKBB_PPP	DECODE	0.484971	41.7075	Schizophrenia	PLAU	Proteome	PLASMA	MR	INTERVAL	TwoSampleMR	0.0516405	0.0348361	0.138238		36280454	https://doi.org/10.1016/j.biopsych.2022.08.015	Lu et al Biol Psychiatry	BLOOD
PLAU	P00749	9052	TRANS	Depression_iPSYCH_2023	BOTH	-,-	0.0202295	0.00612355	0.484353	UKBB_PPP	DECODE	0.484971	41.7075	Schizophrenia	PLAU	Proteome	PLASMA	MR	AGES	TwoSampleMR	0.0182082	0.0216019	0.399286		36280454	https://doi.org/10.1016/j.biopsych.2022.08.015	Lu et al Biol Psychiatry	BLOOD
PLAU	P00749	9052	TRANS	Depression_iPSYCH_2023	BOTH	-,-	0.0202295	0.00612355	0.484353	UKBB_PPP	DECODE	0.484971	41.7075	Schizophrenia	PLAU	Proteome	PLASMA	MR	FENLAND	TwoSampleMR	0.0381827	0.0260606	0.14288		36280454	https://doi.org/10.1016/j.biopsych.2022.08.015	Lu et al Biol Psychiatry	BLOOD
PLAU	P00749	9052	TRANS	Depression_iPSYCH_2023	BOTH	-,-	0.0202295	0.00612355	0.484353	UKBB_PPP	DECODE	0.484971	41.7075	Deepression_Wray_tall	PLAU	Proteiome	BLOOD	MR	AGES	TwoSampleMR	0	0.01	0.984		35296807	10.1038/s41380-022-01507-9	Deng et all Mol Psychiatry	BLOOD
PLAU	P00749	9052	TRANS	Depression_iPSYCH_2023	BOTH	-,-	0.0202295	0.00612355	0.484353	UKBB_PPP	DECODE	0.484971	41.7075	SCZ	PLAU	Proteiome	BLOOD	SMR	eQTLGen	SMR	0.0528859	0.0358053	0.139664		37415601	10.3389/fgene.2023.1191264	Gedik et all Front Genet	BLOOD
PLAU	P00749	9052	TRANS	Depression_iPSYCH_2023	BOTH	-,-	0.0202295	0.00612355	0.484353	UKBB_PPP	DECODE	0.484971	41.7075	MDD	PLAU	Proteiome	BLOOD	SMR	eQTLGen	SMR	0	0.0201906	1		37415601	10.3389/fgene.2023.1191264	Gedik et all Front Genet	BLOOD
PLAU	P00749	9052	TRANS	Depression_iPSYCH_2023	BOTH	-,-	0.0202295	0.00612355	0.484353	UKBB_PPP	DECODE	0.484971	41.7075	BIP	PLAU	Proteiome	BLOOD	SMR	eQTLGen	SMR	0.00588481	0.0437468	0.892992		37415601	10.3389/fgene.2023.1191264	Gedik et all Front Genet	BLOOD
PLAU	P00749	9052	TRANS	Depression_iPSYCH_2023	BOTH	-,-	0.0202295	0.00612355	0.484353	UKBB_PPP	DECODE	0.484971	41.7075	SCZ	PLAU	Proteiome	BLOOD	SMR	deCODE	SMR	0.0437923	0.0296398	0.139545		37415601	10.3389/fgene.2023.1191264	Gedik et all Front Genet	BLOOD
PLAU	P00749	9052	TRANS	Depression_iPSYCH_2023	BOTH	-,-	0.0202295	0.00612355	0.484353	UKBB_PPP	DECODE	0.484971	41.7075	MDD	PLAU	Proteiome	BLOOD	SMR	deCODE	SMR	0.0197816	0.016041	0.217506		37415601	10.3389/fgene.2023.1191264	Gedik et all Front Genet	BLOOD
PLAU	P00749	9052	TRANS	Depression_iPSYCH_2023	BOTH	-,-	0.0202295	0.00612355	0.484353	UKBB_PPP	DECODE	0.484971	41.7075	BIP	PLAU	Proteiome	BLOOD	SMR	deCODE	SMR	0.00487294	0.0362247	0.892991		37415601	10.3389/fgene.2023.1191264	Gedik et all Front Genet	BLOOD
PLAUR	Q03405	9053	CIS	PGC3_SCZ_NoUKB	UKBB-PPP_Specific	NA,-		0.584285	0.584285	UKBB_PPP	UKBB_PPP	1.19674	2184.06	SCZ	PLAUR	Proteome	PLASMA	MR	deCODE	TwoSampleMR	-0.0139285	0.0430681	0.746388		37085628	10.1007/s00439-023-02562-0	Dang et al Human Genetics	BLOOD
PLAUR	Q03405	9053	CIS	PGC3_SCZ_NoUKB	UKBB-PPP_Specific	NA,-		0.584285	0.584285	UKBB_PPP	UKBB_PPP	1.19674	2184.06	BIP	PLAUR	Proteome	PLASMA	MR	deCODE	TwoSampleMR	0.00983234	0.0525021	0.851445		37085628	10.1007/s00439-023-02562-0	Dang et al Human Genetics	BLOOD
PLAUR	Q03405	9053	CIS	PGC3_SCZ_NoUKB	UKBB-PPP_Specific	NA,-		0.584285	0.584285	UKBB_PPP	UKBB_PPP	1.19674	2184.06	MDD	PLAUR	Proteome	PLASMA	MR	deCODE	TwoSampleMR	-0.0135581	0.0192748	0.4818		37085628	10.1007/s00439-023-02562-0	Dang et al Human Genetics	BLOOD
PLAUR	Q03405	9053	CIS	PGC3_SCZ_NoUKB	UKBB-PPP_Specific	NA,-		0.584285	0.584285	UKBB_PPP	UKBB_PPP	1.19674	2184.06	Bipolar disorder	PLAUR	Proteome	PLASMA	MR	AGES	TwoSampleMR	0.010896	0.0581818	0.851445		36280454	https://doi.org/10.1016/j.biopsych.2022.08.015	Lu et al Biol Psychiatry	BLOOD
PLAUR	Q03405	9053	CIS	PGC3_SCZ_NoUKB	UKBB-PPP_Specific	NA,-		0.584285	0.584285	UKBB_PPP	UKBB_PPP	1.19674	2184.06	Bipolar disorder	PLAUR	Proteome	PLASMA	MR	FENLAND	TwoSampleMR	-0.0283343	0.064553	0.660712		36280454	https://doi.org/10.1016/j.biopsych.2022.08.015	Lu et al Biol Psychiatry	BLOOD
PLAUR	Q03405	9053	CIS	PGC3_SCZ_NoUKB	UKBB-PPP_Specific	NA,-		0.584285	0.584285	UKBB_PPP	UKBB_PPP	1.19674	2184.06	Major depressive disorder	PLAUR	Proteome	PLASMA	MR	AGES	TwoSampleMR	-0.0359091	0.0263636	0.173176		36280454	https://doi.org/10.1016/j.biopsych.2022.08.015	Lu et al Biol Psychiatry	BLOOD
PLAUR	Q03405	9053	CIS	PGC3_SCZ_NoUKB	UKBB-PPP_Specific	NA,-		0.584285	0.584285	UKBB_PPP	UKBB_PPP	1.19674	2184.06	Major depressive disorder	PLAUR	Proteome	PLASMA	MR	FENLAND	TwoSampleMR	-0.0427876	0.0203119	0.0351586		36280454	https://doi.org/10.1016/j.biopsych.2022.08.015	Lu et al Biol Psychiatry	BLOOD
PLAUR	Q03405	9053	CIS	PGC3_SCZ_NoUKB	UKBB-PPP_Specific	NA,-		0.584285	0.584285	UKBB_PPP	UKBB_PPP	1.19674	2184.06	Schizophrenia	PLAUR	Proteome	PLASMA	MR	AGES	TwoSampleMR	-0.00864458	0.0509091	0.865164		36280454	https://doi.org/10.1016/j.biopsych.2022.08.015	Lu et al Biol Psychiatry	BLOOD
PLAUR	Q03405	9053	CIS	PGC3_SCZ_NoUKB	UKBB-PPP_Specific	NA,-		0.584285	0.584285	UKBB_PPP	UKBB_PPP	1.19674	2184.06	Schizophrenia	PLAUR	Proteome	PLASMA	MR	FENLAND	TwoSampleMR	-0.0249046	0.039357	0.526873		36280454	https://doi.org/10.1016/j.biopsych.2022.08.015	Lu et al Biol Psychiatry	BLOOD
PLAUR	Q03405	9053	CIS	PGC3_SCZ_NoUKB	UKBB-PPP_Specific	NA,-		0.584285	0.584285	UKBB_PPP	UKBB_PPP	1.19674	2184.06	Deepression_Wray_tall	PLAUR	Proteiome	BLOOD	MR	AGES	TwoSampleMR	-0.04	0.03	0.173		35296807	10.1038/s41380-022-01507-9	Deng et all Mol Psychiatry	BLOOD
PLAUR	Q03405	9053	CIS	PGC3_SCZ_NoUKB	UKBB-PPP_Specific	NA,-		0.584285	0.584285	UKBB_PPP	UKBB_PPP	1.19674	2184.06	MDD	PLAUR	Proteiome	BLOOD	SMR	eQTLGen	SMR	-0.0990428	0.0455693	0.029746		37415601	10.3389/fgene.2023.1191264	Gedik et all Front Genet	BLOOD
PLAUR	Q03405	9053	CIS	PGC3_SCZ_NoUKB	UKBB-PPP_Specific	NA,-		0.584285	0.584285	UKBB_PPP	UKBB_PPP	1.19674	2184.06	BIP	PLAUR	Proteiome	BLOOD	SMR	eQTLGen	SMR	0.0484337	0.0991318	0.62514		37415601	10.3389/fgene.2023.1191264	Gedik et all Front Genet	BLOOD
PLAUR	Q03405	9053	CIS	PGC3_SCZ_NoUKB	UKBB-PPP_Specific	NA,-		0.584285	0.584285	UKBB_PPP	UKBB_PPP	1.19674	2184.06	MDD	PLAUR	Proteiome	BLOOD	SMR	deCODE	SMR	-0.0324036	0.0238331	0.173955		37415601	10.3389/fgene.2023.1191264	Gedik et all Front Genet	BLOOD
PLAUR	Q03405	9053	CIS	PGC3_SCZ_NoUKB	UKBB-PPP_Specific	NA,-		0.584285	0.584285	UKBB_PPP	UKBB_PPP	1.19674	2184.06	BIP	PLAUR	Proteiome	BLOOD	SMR	deCODE	SMR	0.00983234	0.0525039	0.85145		37415601	10.3389/fgene.2023.1191264	Gedik et all Front Genet	BLOOD
PLAUR	Q03405	9053	CIS	Cognition_Meta	UKBB-PPP_Specific	NA,-		0.581057	0.581057	UKBB_PPP	UKBB_PPP	1.24684	2171.99	SCZ	PLAUR	Proteome	PLASMA	MR	deCODE	TwoSampleMR	-0.0139285	0.0430681	0.746388		37085628	10.1007/s00439-023-02562-0	Dang et al Human Genetics	BLOOD
PLAUR	Q03405	9053	CIS	Cognition_Meta	UKBB-PPP_Specific	NA,-		0.581057	0.581057	UKBB_PPP	UKBB_PPP	1.24684	2171.99	BIP	PLAUR	Proteome	PLASMA	MR	deCODE	TwoSampleMR	0.00983234	0.0525021	0.851445		37085628	10.1007/s00439-023-02562-0	Dang et al Human Genetics	BLOOD
PLAUR	Q03405	9053	CIS	Cognition_Meta	UKBB-PPP_Specific	NA,-		0.581057	0.581057	UKBB_PPP	UKBB_PPP	1.24684	2171.99	MDD	PLAUR	Proteome	PLASMA	MR	deCODE	TwoSampleMR	-0.0135581	0.0192748	0.4818		37085628	10.1007/s00439-023-02562-0	Dang et al Human Genetics	BLOOD
PLAUR	Q03405	9053	CIS	Cognition_Meta	UKBB-PPP_Specific	NA,-		0.581057	0.581057	UKBB_PPP	UKBB_PPP	1.24684	2171.99	Bipolar disorder	PLAUR	Proteome	PLASMA	MR	AGES	TwoSampleMR	0.010896	0.0581818	0.851445		36280454	https://doi.org/10.1016/j.biopsych.2022.08.015	Lu et al Biol Psychiatry	BLOOD
PLAUR	Q03405	9053	CIS	Cognition_Meta	UKBB-PPP_Specific	NA,-		0.581057	0.581057	UKBB_PPP	UKBB_PPP	1.24684	2171.99	Bipolar disorder	PLAUR	Proteome	PLASMA	MR	FENLAND	TwoSampleMR	-0.0283343	0.064553	0.660712		36280454	https://doi.org/10.1016/j.biopsych.2022.08.015	Lu et al Biol Psychiatry	BLOOD
PLAUR	Q03405	9053	CIS	Cognition_Meta	UKBB-PPP_Specific	NA,-		0.581057	0.581057	UKBB_PPP	UKBB_PPP	1.24684	2171.99	Major depressive disorder	PLAUR	Proteome	PLASMA	MR	AGES	TwoSampleMR	-0.0359091	0.0263636	0.173176		36280454	https://doi.org/10.1016/j.biopsych.2022.08.015	Lu et al Biol Psychiatry	BLOOD
PLAUR	Q03405	9053	CIS	Cognition_Meta	UKBB-PPP_Specific	NA,-		0.581057	0.581057	UKBB_PPP	UKBB_PPP	1.24684	2171.99	Major depressive disorder	PLAUR	Proteome	PLASMA	MR	FENLAND	TwoSampleMR	-0.0427876	0.0203119	0.0351586		36280454	https://doi.org/10.1016/j.biopsych.2022.08.015	Lu et al Biol Psychiatry	BLOOD
PLAUR	Q03405	9053	CIS	Cognition_Meta	UKBB-PPP_Specific	NA,-		0.581057	0.581057	UKBB_PPP	UKBB_PPP	1.24684	2171.99	Schizophrenia	PLAUR	Proteome	PLASMA	MR	AGES	TwoSampleMR	-0.00864458	0.0509091	0.865164		36280454	https://doi.org/10.1016/j.biopsych.2022.08.015	Lu et al Biol Psychiatry	BLOOD
PLAUR	Q03405	9053	CIS	Cognition_Meta	UKBB-PPP_Specific	NA,-		0.581057	0.581057	UKBB_PPP	UKBB_PPP	1.24684	2171.99	Schizophrenia	PLAUR	Proteome	PLASMA	MR	FENLAND	TwoSampleMR	-0.0249046	0.039357	0.526873		36280454	https://doi.org/10.1016/j.biopsych.2022.08.015	Lu et al Biol Psychiatry	BLOOD
PLAUR	Q03405	9053	CIS	Cognition_Meta	UKBB-PPP_Specific	NA,-		0.581057	0.581057	UKBB_PPP	UKBB_PPP	1.24684	2171.99	Deepression_Wray_tall	PLAUR	Proteiome	BLOOD	MR	AGES	TwoSampleMR	-0.04	0.03	0.173		35296807	10.1038/s41380-022-01507-9	Deng et all Mol Psychiatry	BLOOD
PLAUR	Q03405	9053	CIS	Cognition_Meta	UKBB-PPP_Specific	NA,-		0.581057	0.581057	UKBB_PPP	UKBB_PPP	1.24684	2171.99	MDD	PLAUR	Proteiome	BLOOD	SMR	eQTLGen	SMR	-0.0990428	0.0455693	0.029746		37415601	10.3389/fgene.2023.1191264	Gedik et all Front Genet	BLOOD
PLAUR	Q03405	9053	CIS	Cognition_Meta	UKBB-PPP_Specific	NA,-		0.581057	0.581057	UKBB_PPP	UKBB_PPP	1.24684	2171.99	BIP	PLAUR	Proteiome	BLOOD	SMR	eQTLGen	SMR	0.0484337	0.0991318	0.62514		37415601	10.3389/fgene.2023.1191264	Gedik et all Front Genet	BLOOD
PLAUR	Q03405	9053	CIS	Cognition_Meta	UKBB-PPP_Specific	NA,-		0.581057	0.581057	UKBB_PPP	UKBB_PPP	1.24684	2171.99	MDD	PLAUR	Proteiome	BLOOD	SMR	deCODE	SMR	-0.0324036	0.0238331	0.173955		37415601	10.3389/fgene.2023.1191264	Gedik et all Front Genet	BLOOD
PLAUR	Q03405	9053	CIS	Cognition_Meta	UKBB-PPP_Specific	NA,-		0.581057	0.581057	UKBB_PPP	UKBB_PPP	1.24684	2171.99	BIP	PLAUR	Proteiome	BLOOD	SMR	deCODE	SMR	0.00983234	0.0525039	0.85145		37415601	10.3389/fgene.2023.1191264	Gedik et all Front Genet	BLOOD
PLAUR	Q03405	9053	CIS	BIP_PGC3_noukb	UKBB-PPP_Specific	NA,-		0.691691	0.691691	UKBB_PPP	UKBB_PPP	1.27807	2585.54	SCZ	PLAUR	Proteome	PLASMA	MR	deCODE	TwoSampleMR	-0.0139285	0.0430681	0.746388		37085628	10.1007/s00439-023-02562-0	Dang et al Human Genetics	BLOOD
PLAUR	Q03405	9053	CIS	BIP_PGC3_noukb	UKBB-PPP_Specific	NA,-		0.691691	0.691691	UKBB_PPP	UKBB_PPP	1.27807	2585.54	BIP	PLAUR	Proteome	PLASMA	MR	deCODE	TwoSampleMR	0.00983234	0.0525021	0.851445		37085628	10.1007/s00439-023-02562-0	Dang et al Human Genetics	BLOOD
PLAUR	Q03405	9053	CIS	BIP_PGC3_noukb	UKBB-PPP_Specific	NA,-		0.691691	0.691691	UKBB_PPP	UKBB_PPP	1.27807	2585.54	MDD	PLAUR	Proteome	PLASMA	MR	deCODE	TwoSampleMR	-0.0135581	0.0192748	0.4818		37085628	10.1007/s00439-023-02562-0	Dang et al Human Genetics	BLOOD
PLAUR	Q03405	9053	CIS	BIP_PGC3_noukb	UKBB-PPP_Specific	NA,-		0.691691	0.691691	UKBB_PPP	UKBB_PPP	1.27807	2585.54	Bipolar disorder	PLAUR	Proteome	PLASMA	MR	AGES	TwoSampleMR	0.010896	0.0581818	0.851445		36280454	https://doi.org/10.1016/j.biopsych.2022.08.015	Lu et al Biol Psychiatry	BLOOD
PLAUR	Q03405	9053	CIS	BIP_PGC3_noukb	UKBB-PPP_Specific	NA,-		0.691691	0.691691	UKBB_PPP	UKBB_PPP	1.27807	2585.54	Bipolar disorder	PLAUR	Proteome	PLASMA	MR	FENLAND	TwoSampleMR	-0.0283343	0.064553	0.660712		36280454	https://doi.org/10.1016/j.biopsych.2022.08.015	Lu et al Biol Psychiatry	BLOOD
PLAUR	Q03405	9053	CIS	BIP_PGC3_noukb	UKBB-PPP_Specific	NA,-		0.691691	0.691691	UKBB_PPP	UKBB_PPP	1.27807	2585.54	Major depressive disorder	PLAUR	Proteome	PLASMA	MR	AGES	TwoSampleMR	-0.0359091	0.0263636	0.173176		36280454	https://doi.org/10.1016/j.biopsych.2022.08.015	Lu et al Biol Psychiatry	BLOOD
PLAUR	Q03405	9053	CIS	BIP_PGC3_noukb	UKBB-PPP_Specific	NA,-		0.691691	0.691691	UKBB_PPP	UKBB_PPP	1.27807	2585.54	Major depressive disorder	PLAUR	Proteome	PLASMA	MR	FENLAND	TwoSampleMR	-0.0427876	0.0203119	0.0351586		36280454	https://doi.org/10.1016/j.biopsych.2022.08.015	Lu et al Biol Psychiatry	BLOOD
PLAUR	Q03405	9053	CIS	BIP_PGC3_noukb	UKBB-PPP_Specific	NA,-		0.691691	0.691691	UKBB_PPP	UKBB_PPP	1.27807	2585.54	Schizophrenia	PLAUR	Proteome	PLASMA	MR	AGES	TwoSampleMR	-0.00864458	0.0509091	0.865164		36280454	https://doi.org/10.1016/j.biopsych.2022.08.015	Lu et al Biol Psychiatry	BLOOD
PLAUR	Q03405	9053	CIS	BIP_PGC3_noukb	UKBB-PPP_Specific	NA,-		0.691691	0.691691	UKBB_PPP	UKBB_PPP	1.27807	2585.54	Schizophrenia	PLAUR	Proteome	PLASMA	MR	FENLAND	TwoSampleMR	-0.0249046	0.039357	0.526873		36280454	https://doi.org/10.1016/j.biopsych.2022.08.015	Lu et al Biol Psychiatry	BLOOD
PLAUR	Q03405	9053	CIS	BIP_PGC3_noukb	UKBB-PPP_Specific	NA,-		0.691691	0.691691	UKBB_PPP	UKBB_PPP	1.27807	2585.54	Deepression_Wray_tall	PLAUR	Proteiome	BLOOD	MR	AGES	TwoSampleMR	-0.04	0.03	0.173		35296807	10.1038/s41380-022-01507-9	Deng et all Mol Psychiatry	BLOOD
PLAUR	Q03405	9053	CIS	BIP_PGC3_noukb	UKBB-PPP_Specific	NA,-		0.691691	0.691691	UKBB_PPP	UKBB_PPP	1.27807	2585.54	MDD	PLAUR	Proteiome	BLOOD	SMR	eQTLGen	SMR	-0.0990428	0.0455693	0.029746		37415601	10.3389/fgene.2023.1191264	Gedik et all Front Genet	BLOOD
PLAUR	Q03405	9053	CIS	BIP_PGC3_noukb	UKBB-PPP_Specific	NA,-		0.691691	0.691691	UKBB_PPP	UKBB_PPP	1.27807	2585.54	BIP	PLAUR	Proteiome	BLOOD	SMR	eQTLGen	SMR	0.0484337	0.0991318	0.62514		37415601	10.3389/fgene.2023.1191264	Gedik et all Front Genet	BLOOD
PLAUR	Q03405	9053	CIS	BIP_PGC3_noukb	UKBB-PPP_Specific	NA,-		0.691691	0.691691	UKBB_PPP	UKBB_PPP	1.27807	2585.54	MDD	PLAUR	Proteiome	BLOOD	SMR	deCODE	SMR	-0.0324036	0.0238331	0.173955		37415601	10.3389/fgene.2023.1191264	Gedik et all Front Genet	BLOOD
PLAUR	Q03405	9053	CIS	BIP_PGC3_noukb	UKBB-PPP_Specific	NA,-		0.691691	0.691691	UKBB_PPP	UKBB_PPP	1.27807	2585.54	BIP	PLAUR	Proteiome	BLOOD	SMR	deCODE	SMR	0.00983234	0.0525039	0.85145		37415601	10.3389/fgene.2023.1191264	Gedik et all Front Genet	BLOOD
PLAUR	Q03405	9053	CIS	Depression_iPSYCH_2023	UKBB-PPP_Specific	NA,+		0.793355	0.793355	UKBB_PPP	UKBB_PPP	1.36788	2965.56	SCZ	PLAUR	Proteome	PLASMA	MR	deCODE	TwoSampleMR	-0.0139285	0.0430681	0.746388		37085628	10.1007/s00439-023-02562-0	Dang et al Human Genetics	BLOOD
PLAUR	Q03405	9053	CIS	Depression_iPSYCH_2023	UKBB-PPP_Specific	NA,+		0.793355	0.793355	UKBB_PPP	UKBB_PPP	1.36788	2965.56	BIP	PLAUR	Proteome	PLASMA	MR	deCODE	TwoSampleMR	0.00983234	0.0525021	0.851445		37085628	10.1007/s00439-023-02562-0	Dang et al Human Genetics	BLOOD
PLAUR	Q03405	9053	CIS	Depression_iPSYCH_2023	UKBB-PPP_Specific	NA,+		0.793355	0.793355	UKBB_PPP	UKBB_PPP	1.36788	2965.56	MDD	PLAUR	Proteome	PLASMA	MR	deCODE	TwoSampleMR	-0.0135581	0.0192748	0.4818		37085628	10.1007/s00439-023-02562-0	Dang et al Human Genetics	BLOOD
PLAUR	Q03405	9053	CIS	Depression_iPSYCH_2023	UKBB-PPP_Specific	NA,+		0.793355	0.793355	UKBB_PPP	UKBB_PPP	1.36788	2965.56	Bipolar disorder	PLAUR	Proteome	PLASMA	MR	AGES	TwoSampleMR	0.010896	0.0581818	0.851445		36280454	https://doi.org/10.1016/j.biopsych.2022.08.015	Lu et al Biol Psychiatry	BLOOD
PLAUR	Q03405	9053	CIS	Depression_iPSYCH_2023	UKBB-PPP_Specific	NA,+		0.793355	0.793355	UKBB_PPP	UKBB_PPP	1.36788	2965.56	Bipolar disorder	PLAUR	Proteome	PLASMA	MR	FENLAND	TwoSampleMR	-0.0283343	0.064553	0.660712		36280454	https://doi.org/10.1016/j.biopsych.2022.08.015	Lu et al Biol Psychiatry	BLOOD
PLAUR	Q03405	9053	CIS	Depression_iPSYCH_2023	UKBB-PPP_Specific	NA,+		0.793355	0.793355	UKBB_PPP	UKBB_PPP	1.36788	2965.56	Major depressive disorder	PLAUR	Proteome	PLASMA	MR	AGES	TwoSampleMR	-0.0359091	0.0263636	0.173176		36280454	https://doi.org/10.1016/j.biopsych.2022.08.015	Lu et al Biol Psychiatry	BLOOD
PLAUR	Q03405	9053	CIS	Depression_iPSYCH_2023	UKBB-PPP_Specific	NA,+		0.793355	0.793355	UKBB_PPP	UKBB_PPP	1.36788	2965.56	Major depressive disorder	PLAUR	Proteome	PLASMA	MR	FENLAND	TwoSampleMR	-0.0427876	0.0203119	0.0351586		36280454	https://doi.org/10.1016/j.biopsych.2022.08.015	Lu et al Biol Psychiatry	BLOOD
PLAUR	Q03405	9053	CIS	Depression_iPSYCH_2023	UKBB-PPP_Specific	NA,+		0.793355	0.793355	UKBB_PPP	UKBB_PPP	1.36788	2965.56	Schizophrenia	PLAUR	Proteome	PLASMA	MR	AGES	TwoSampleMR	-0.00864458	0.0509091	0.865164		36280454	https://doi.org/10.1016/j.biopsych.2022.08.015	Lu et al Biol Psychiatry	BLOOD
PLAUR	Q03405	9053	CIS	Depression_iPSYCH_2023	UKBB-PPP_Specific	NA,+		0.793355	0.793355	UKBB_PPP	UKBB_PPP	1.36788	2965.56	Schizophrenia	PLAUR	Proteome	PLASMA	MR	FENLAND	TwoSampleMR	-0.0249046	0.039357	0.526873		36280454	https://doi.org/10.1016/j.biopsych.2022.08.015	Lu et al Biol Psychiatry	BLOOD
PLAUR	Q03405	9053	CIS	Depression_iPSYCH_2023	UKBB-PPP_Specific	NA,+		0.793355	0.793355	UKBB_PPP	UKBB_PPP	1.36788	2965.56	Deepression_Wray_tall	PLAUR	Proteiome	BLOOD	MR	AGES	TwoSampleMR	-0.04	0.03	0.173		35296807	10.1038/s41380-022-01507-9	Deng et all Mol Psychiatry	BLOOD
PLAUR	Q03405	9053	CIS	Depression_iPSYCH_2023	UKBB-PPP_Specific	NA,+		0.793355	0.793355	UKBB_PPP	UKBB_PPP	1.36788	2965.56	MDD	PLAUR	Proteiome	BLOOD	SMR	eQTLGen	SMR	-0.0990428	0.0455693	0.029746		37415601	10.3389/fgene.2023.1191264	Gedik et all Front Genet	BLOOD
PLAUR	Q03405	9053	CIS	Depression_iPSYCH_2023	UKBB-PPP_Specific	NA,+		0.793355	0.793355	UKBB_PPP	UKBB_PPP	1.36788	2965.56	BIP	PLAUR	Proteiome	BLOOD	SMR	eQTLGen	SMR	0.0484337	0.0991318	0.62514		37415601	10.3389/fgene.2023.1191264	Gedik et all Front Genet	BLOOD
PLAUR	Q03405	9053	CIS	Depression_iPSYCH_2023	UKBB-PPP_Specific	NA,+		0.793355	0.793355	UKBB_PPP	UKBB_PPP	1.36788	2965.56	MDD	PLAUR	Proteiome	BLOOD	SMR	deCODE	SMR	-0.0324036	0.0238331	0.173955		37415601	10.3389/fgene.2023.1191264	Gedik et all Front Genet	BLOOD
PLAUR	Q03405	9053	CIS	Depression_iPSYCH_2023	UKBB-PPP_Specific	NA,+		0.793355	0.793355	UKBB_PPP	UKBB_PPP	1.36788	2965.56	BIP	PLAUR	Proteiome	BLOOD	SMR	deCODE	SMR	0.00983234	0.0525039	0.85145		37415601	10.3389/fgene.2023.1191264	Gedik et all Front Genet	BLOOD
PLAUR	Q03405	9053	TRANS	BIP_PGC3_noukb	BOTH	+,+	0.18546	0.0591095	0.766271	DECODE	UKBB_PPP	0.293009	402.595	SCZ	PLAUR	Proteome	PLASMA	MR	deCODE	TwoSampleMR	-0.0139285	0.0430681	0.746388		37085628	10.1007/s00439-023-02562-0	Dang et al Human Genetics	BLOOD
PLAUR	Q03405	9053	TRANS	BIP_PGC3_noukb	BOTH	+,+	0.18546	0.0591095	0.766271	DECODE	UKBB_PPP	0.293009	402.595	BIP	PLAUR	Proteome	PLASMA	MR	deCODE	TwoSampleMR	0.00983234	0.0525021	0.851445		37085628	10.1007/s00439-023-02562-0	Dang et al Human Genetics	BLOOD
PLAUR	Q03405	9053	TRANS	BIP_PGC3_noukb	BOTH	+,+	0.18546	0.0591095	0.766271	DECODE	UKBB_PPP	0.293009	402.595	MDD	PLAUR	Proteome	PLASMA	MR	deCODE	TwoSampleMR	-0.0135581	0.0192748	0.4818		37085628	10.1007/s00439-023-02562-0	Dang et al Human Genetics	BLOOD
PLAUR	Q03405	9053	TRANS	BIP_PGC3_noukb	BOTH	+,+	0.18546	0.0591095	0.766271	DECODE	UKBB_PPP	0.293009	402.595	Bipolar disorder	PLAUR	Proteome	PLASMA	MR	AGES	TwoSampleMR	0.010896	0.0581818	0.851445		36280454	https://doi.org/10.1016/j.biopsych.2022.08.015	Lu et al Biol Psychiatry	BLOOD
PLAUR	Q03405	9053	TRANS	BIP_PGC3_noukb	BOTH	+,+	0.18546	0.0591095	0.766271	DECODE	UKBB_PPP	0.293009	402.595	Bipolar disorder	PLAUR	Proteome	PLASMA	MR	FENLAND	TwoSampleMR	-0.0283343	0.064553	0.660712		36280454	https://doi.org/10.1016/j.biopsych.2022.08.015	Lu et al Biol Psychiatry	BLOOD
PLAUR	Q03405	9053	TRANS	BIP_PGC3_noukb	BOTH	+,+	0.18546	0.0591095	0.766271	DECODE	UKBB_PPP	0.293009	402.595	Major depressive disorder	PLAUR	Proteome	PLASMA	MR	AGES	TwoSampleMR	-0.0359091	0.0263636	0.173176		36280454	https://doi.org/10.1016/j.biopsych.2022.08.015	Lu et al Biol Psychiatry	BLOOD
PLAUR	Q03405	9053	TRANS	BIP_PGC3_noukb	BOTH	+,+	0.18546	0.0591095	0.766271	DECODE	UKBB_PPP	0.293009	402.595	Major depressive disorder	PLAUR	Proteome	PLASMA	MR	FENLAND	TwoSampleMR	-0.0427876	0.0203119	0.0351586		36280454	https://doi.org/10.1016/j.biopsych.2022.08.015	Lu et al Biol Psychiatry	BLOOD
PLAUR	Q03405	9053	TRANS	BIP_PGC3_noukb	BOTH	+,+	0.18546	0.0591095	0.766271	DECODE	UKBB_PPP	0.293009	402.595	Schizophrenia	PLAUR	Proteome	PLASMA	MR	AGES	TwoSampleMR	-0.00864458	0.0509091	0.865164		36280454	https://doi.org/10.1016/j.biopsych.2022.08.015	Lu et al Biol Psychiatry	BLOOD
PLAUR	Q03405	9053	TRANS	BIP_PGC3_noukb	BOTH	+,+	0.18546	0.0591095	0.766271	DECODE	UKBB_PPP	0.293009	402.595	Schizophrenia	PLAUR	Proteome	PLASMA	MR	FENLAND	TwoSampleMR	-0.0249046	0.039357	0.526873		36280454	https://doi.org/10.1016/j.biopsych.2022.08.015	Lu et al Biol Psychiatry	BLOOD
PLAUR	Q03405	9053	TRANS	BIP_PGC3_noukb	BOTH	+,+	0.18546	0.0591095	0.766271	DECODE	UKBB_PPP	0.293009	402.595	Deepression_Wray_tall	PLAUR	Proteiome	BLOOD	MR	AGES	TwoSampleMR	-0.04	0.03	0.173		35296807	10.1038/s41380-022-01507-9	Deng et all Mol Psychiatry	BLOOD
PLAUR	Q03405	9053	TRANS	BIP_PGC3_noukb	BOTH	+,+	0.18546	0.0591095	0.766271	DECODE	UKBB_PPP	0.293009	402.595	MDD	PLAUR	Proteiome	BLOOD	SMR	eQTLGen	SMR	-0.0990428	0.0455693	0.029746		37415601	10.3389/fgene.2023.1191264	Gedik et all Front Genet	BLOOD
PLAUR	Q03405	9053	TRANS	BIP_PGC3_noukb	BOTH	+,+	0.18546	0.0591095	0.766271	DECODE	UKBB_PPP	0.293009	402.595	BIP	PLAUR	Proteiome	BLOOD	SMR	eQTLGen	SMR	0.0484337	0.0991318	0.62514		37415601	10.3389/fgene.2023.1191264	Gedik et all Front Genet	BLOOD
PLAUR	Q03405	9053	TRANS	BIP_PGC3_noukb	BOTH	+,+	0.18546	0.0591095	0.766271	DECODE	UKBB_PPP	0.293009	402.595	MDD	PLAUR	Proteiome	BLOOD	SMR	deCODE	SMR	-0.0324036	0.0238331	0.173955		37415601	10.3389/fgene.2023.1191264	Gedik et all Front Genet	BLOOD
PLAUR	Q03405	9053	TRANS	BIP_PGC3_noukb	BOTH	+,+	0.18546	0.0591095	0.766271	DECODE	UKBB_PPP	0.293009	402.595	BIP	PLAUR	Proteiome	BLOOD	SMR	deCODE	SMR	0.00983234	0.0525039	0.85145		37415601	10.3389/fgene.2023.1191264	Gedik et all Front Genet	BLOOD
PLAUR	Q03405	9053	TRANS	PGC3_SCZ_NoUKB	BOTH	+,+	0.620017	0.470171	0.620017	UKBB_PPP	metap	0.957636	3202.33	SCZ	PLAUR	Proteome	PLASMA	MR	deCODE	TwoSampleMR	-0.0139285	0.0430681	0.746388		37085628	10.1007/s00439-023-02562-0	Dang et al Human Genetics	BLOOD
PLAUR	Q03405	9053	TRANS	PGC3_SCZ_NoUKB	BOTH	+,+	0.620017	0.470171	0.620017	UKBB_PPP	metap	0.957636	3202.33	BIP	PLAUR	Proteome	PLASMA	MR	deCODE	TwoSampleMR	0.00983234	0.0525021	0.851445		37085628	10.1007/s00439-023-02562-0	Dang et al Human Genetics	BLOOD
PLAUR	Q03405	9053	TRANS	PGC3_SCZ_NoUKB	BOTH	+,+	0.620017	0.470171	0.620017	UKBB_PPP	metap	0.957636	3202.33	MDD	PLAUR	Proteome	PLASMA	MR	deCODE	TwoSampleMR	-0.0135581	0.0192748	0.4818		37085628	10.1007/s00439-023-02562-0	Dang et al Human Genetics	BLOOD
PLAUR	Q03405	9053	TRANS	PGC3_SCZ_NoUKB	BOTH	+,+	0.620017	0.470171	0.620017	UKBB_PPP	metap	0.957636	3202.33	Bipolar disorder	PLAUR	Proteome	PLASMA	MR	AGES	TwoSampleMR	0.010896	0.0581818	0.851445		36280454	https://doi.org/10.1016/j.biopsych.2022.08.015	Lu et al Biol Psychiatry	BLOOD
PLAUR	Q03405	9053	TRANS	PGC3_SCZ_NoUKB	BOTH	+,+	0.620017	0.470171	0.620017	UKBB_PPP	metap	0.957636	3202.33	Bipolar disorder	PLAUR	Proteome	PLASMA	MR	FENLAND	TwoSampleMR	-0.0283343	0.064553	0.660712		36280454	https://doi.org/10.1016/j.biopsych.2022.08.015	Lu et al Biol Psychiatry	BLOOD
PLAUR	Q03405	9053	TRANS	PGC3_SCZ_NoUKB	BOTH	+,+	0.620017	0.470171	0.620017	UKBB_PPP	metap	0.957636	3202.33	Major depressive disorder	PLAUR	Proteome	PLASMA	MR	AGES	TwoSampleMR	-0.0359091	0.0263636	0.173176		36280454	https://doi.org/10.1016/j.biopsych.2022.08.015	Lu et al Biol Psychiatry	BLOOD
PLAUR	Q03405	9053	TRANS	PGC3_SCZ_NoUKB	BOTH	+,+	0.620017	0.470171	0.620017	UKBB_PPP	metap	0.957636	3202.33	Major depressive disorder	PLAUR	Proteome	PLASMA	MR	FENLAND	TwoSampleMR	-0.0427876	0.0203119	0.0351586		36280454	https://doi.org/10.1016/j.biopsych.2022.08.015	Lu et al Biol Psychiatry	BLOOD
PLAUR	Q03405	9053	TRANS	PGC3_SCZ_NoUKB	BOTH	+,+	0.620017	0.470171	0.620017	UKBB_PPP	metap	0.957636	3202.33	Schizophrenia	PLAUR	Proteome	PLASMA	MR	AGES	TwoSampleMR	-0.00864458	0.0509091	0.865164		36280454	https://doi.org/10.1016/j.biopsych.2022.08.015	Lu et al Biol Psychiatry	BLOOD
PLAUR	Q03405	9053	TRANS	PGC3_SCZ_NoUKB	BOTH	+,+	0.620017	0.470171	0.620017	UKBB_PPP	metap	0.957636	3202.33	Schizophrenia	PLAUR	Proteome	PLASMA	MR	FENLAND	TwoSampleMR	-0.0249046	0.039357	0.526873		36280454	https://doi.org/10.1016/j.biopsych.2022.08.015	Lu et al Biol Psychiatry	BLOOD
PLAUR	Q03405	9053	TRANS	PGC3_SCZ_NoUKB	BOTH	+,+	0.620017	0.470171	0.620017	UKBB_PPP	metap	0.957636	3202.33	Deepression_Wray_tall	PLAUR	Proteiome	BLOOD	MR	AGES	TwoSampleMR	-0.04	0.03	0.173		35296807	10.1038/s41380-022-01507-9	Deng et all Mol Psychiatry	BLOOD
PLAUR	Q03405	9053	TRANS	PGC3_SCZ_NoUKB	BOTH	+,+	0.620017	0.470171	0.620017	UKBB_PPP	metap	0.957636	3202.33	MDD	PLAUR	Proteiome	BLOOD	SMR	eQTLGen	SMR	-0.0990428	0.0455693	0.029746		37415601	10.3389/fgene.2023.1191264	Gedik et all Front Genet	BLOOD
PLAUR	Q03405	9053	TRANS	PGC3_SCZ_NoUKB	BOTH	+,+	0.620017	0.470171	0.620017	UKBB_PPP	metap	0.957636	3202.33	BIP	PLAUR	Proteiome	BLOOD	SMR	eQTLGen	SMR	0.0484337	0.0991318	0.62514		37415601	10.3389/fgene.2023.1191264	Gedik et all Front Genet	BLOOD
PLAUR	Q03405	9053	TRANS	PGC3_SCZ_NoUKB	BOTH	+,+	0.620017	0.470171	0.620017	UKBB_PPP	metap	0.957636	3202.33	MDD	PLAUR	Proteiome	BLOOD	SMR	deCODE	SMR	-0.0324036	0.0238331	0.173955		37415601	10.3389/fgene.2023.1191264	Gedik et all Front Genet	BLOOD
PLAUR	Q03405	9053	TRANS	PGC3_SCZ_NoUKB	BOTH	+,+	0.620017	0.470171	0.620017	UKBB_PPP	metap	0.957636	3202.33	BIP	PLAUR	Proteiome	BLOOD	SMR	deCODE	SMR	0.00983234	0.0525039	0.85145		37415601	10.3389/fgene.2023.1191264	Gedik et all Front Genet	BLOOD
PLB1	Q6P1J6	30041	CIS	Cognition_Meta	UKBB-PPP_Specific	NA,+		0.129236	0.129236	UKBB_PPP	UKBB_PPP	0.746652	483.084	SCZ_PGC3	PLB1	Transcriptome	DLPFC	MR	CMC+GTEX	MendelianRandomization			0.16516		35460606	10.1016/j.ajhg.2022.04.004	Jiang eet all Am J Hum Genet	BRAIN
PLB1	Q6P1J6	30041	CIS	Cognition_Meta	UKBB-PPP_Specific	NA,+		0.129236	0.129236	UKBB_PPP	UKBB_PPP	0.746652	483.084	SCZ_PGC3	PLB1	Transcriptome	DLPFC	MR	CMC+GTEX	MendelianRandomization			.		35460606	10.1016/j.ajhg.2022.04.004	Jiang eet all Am J Hum Genet	BRAIN
PLB1	Q6P1J6	30041	CIS	Cognition_Meta	UKBB-PPP_Specific	NA,+		0.129236	0.129236	UKBB_PPP	UKBB_PPP	0.746652	483.084	SCZ_PGC3	PLB1	Transcriptome	DLPFC	MR	CMC+GTEX	MendelianRandomization			1.9984e-15		35460606	10.1016/j.ajhg.2022.04.004	Jiang eet all Am J Hum Genet	BRAIN
PLB1	Q6P1J6	30041	CIS	Cognition_Meta	UKBB-PPP_Specific	NA,+		0.129236	0.129236	UKBB_PPP	UKBB_PPP	0.746652	483.084	SCZ_PGC3	PLB1	Transcriptome	DLPFC	MR	CMC+GTEX	EMIC			0.939011		35460606	10.1016/j.ajhg.2022.04.004	Jiang eet all Am J Hum Genet	BRAIN
PLB1	Q6P1J6	30041	CIS	Cognition_Meta	UKBB-PPP_Specific	NA,+		0.129236	0.129236	UKBB_PPP	UKBB_PPP	0.746652	483.084	BIP_2019_Stahl_etall	PLB1	Transcriptome	DLPFC	MR	CMC+GTEX	MendelianRandomization			0.595338		35460606	10.1016/j.ajhg.2022.04.004	Jiang eet all Am J Hum Genet	BRAIN
PLB1	Q6P1J6	30041	CIS	Cognition_Meta	UKBB-PPP_Specific	NA,+		0.129236	0.129236	UKBB_PPP	UKBB_PPP	0.746652	483.084	BIP_2019_Stahl_etall	PLB1	Transcriptome	DLPFC	MR	CMC+GTEX	MendelianRandomization			0.500374		35460606	10.1016/j.ajhg.2022.04.004	Jiang eet all Am J Hum Genet	BRAIN
PLB1	Q6P1J6	30041	CIS	Cognition_Meta	UKBB-PPP_Specific	NA,+		0.129236	0.129236	UKBB_PPP	UKBB_PPP	0.746652	483.084	BIP_2019_Stahl_etall	PLB1	Transcriptome	DLPFC	MR	CMC+GTEX	MendelianRandomization			0.624008		35460606	10.1016/j.ajhg.2022.04.004	Jiang eet all Am J Hum Genet	BRAIN
PLB1	Q6P1J6	30041	CIS	Cognition_Meta	UKBB-PPP_Specific	NA,+		0.129236	0.129236	UKBB_PPP	UKBB_PPP	0.746652	483.084	BIP_2019_Stahl_etall	PLB1	Transcriptome	DLPFC	MR	CMC+GTEX	EMIC			0.434977		35460606	10.1016/j.ajhg.2022.04.004	Jiang eet all Am J Hum Genet	BRAIN
PLB1	Q6P1J6	30041	CIS	Cognition_Meta	UKBB-PPP_Specific	NA,+		0.129236	0.129236	UKBB_PPP	UKBB_PPP	0.746652	483.084	Deepression_Wray_tall	PLB1	Transcriptome	BRAIN DLPFC	MR	PsychENCODE	TwoSampleMR	0.03	0.01	0.043		35296807	10.1038/s41380-022-01507-9	Deng et all Mol Psychiatry	BRAIN
PLB1	Q6P1J6	30041	CIS	Cognition_Meta	UKBB-PPP_Specific	NA,+		0.129236	0.129236	UKBB_PPP	UKBB_PPP	0.746652	483.084	Deepression_Wray_tall	PLB1	Transcriptome	BLOOD	MR	GTEx	TwoSampleMR	-0.02	0.02	0.251		35296807	10.1038/s41380-022-01507-9	Deng et all Mol Psychiatry	BLOOD
PLB1	Q6P1J6	30041	CIS	Cognition_Meta	UKBB-PPP_Specific	NA,+		0.129236	0.129236	UKBB_PPP	UKBB_PPP	0.746652	483.084	SCZ_PGC3	PLB1	Transcriptome	DLPFC	SMR	CMC+GTEX	SMR	0.0617482	0.0225974	0.00628499		35460606	10.1016/j.ajhg.2022.04.004	Jiang eet all Am J Hum Genet	BRAIN
PLB1	Q6P1J6	30041	CIS	Cognition_Meta	UKBB-PPP_Specific	NA,+		0.129236	0.129236	UKBB_PPP	UKBB_PPP	0.746652	483.084	SCZ_PGC3	PLB1	Transcriptome_Transcriptlvel	DLPFC	SMR	CMC+GTEX	SMR	0.0598575	0.0267727	0.0253672		35460606	10.1016/j.ajhg.2022.04.004	Jiang eet all Am J Hum Genet	BRAIN
PLB1	Q6P1J6	30041	CIS	Cognition_Meta	UKBB-PPP_Specific	NA,+		0.129236	0.129236	UKBB_PPP	UKBB_PPP	0.746652	483.084	SCZ.Clozuk.2018	PLB1	Transcriptome	BRAIN	SMR	PsychENCODE	SMR	0.0398921	0.0290804	0.17		30545856	10.1126/science.aat8127	Gandal et all science	BRAIN
PLB1	Q6P1J6	30041	CIS	Cognition_Meta	UKBB-PPP_Specific	NA,+		0.129236	0.129236	UKBB_PPP	UKBB_PPP	0.746652	483.084	BD.PGC.ruderferCell2018	PLB1	Transcriptome	BRAIN	SMR	PsychENCODE	SMR	0.0238664	0.0440988	0.588367		30545856	10.1126/science.aat8127	Gandal et all science	BRAIN
PLB1	Q6P1J6	30041	CIS	Cognition_Meta	UKBB-PPP_Specific	NA,+		0.129236	0.129236	UKBB_PPP	UKBB_PPP	0.746652	483.084	MDD	PLB1	Proteiome	BRAIN	SMR	BrainMeta	SMR	0.0207093	0.0103393	0.04518		37415601	10.3389/fgene.2023.1191264	Gedik et all Front Genet	BRAIN
PLB1	Q6P1J6	30041	CIS	Cognition_Meta	UKBB-PPP_Specific	NA,+		0.129236	0.129236	UKBB_PPP	UKBB_PPP	0.746652	483.084	BIP	PLB1	Proteiome	BRAIN	SMR	BrainMeta	SMR	0.0285687	0.0229403	0.213003		37415601	10.3389/fgene.2023.1191264	Gedik et all Front Genet	BRAIN
PLB1	Q6P1J6	30041	CIS	Cognition_Meta	UKBB-PPP_Specific	NA,+		0.129236	0.129236	UKBB_PPP	UKBB_PPP	0.746652	483.084	SCZ	PLB1	Proteiome	BRAIN	SMR	BrainMeta	SMR	0.0410659	0.0199682	0.0397281		37415601	10.3389/fgene.2023.1191264	Gedik et all Front Genet	BRAIN
PLB1	Q6P1J6	30041	CIS	Cognition_Meta	UKBB-PPP_Specific	NA,+		0.129236	0.129236	UKBB_PPP	UKBB_PPP	0.746652	483.084	MDD	PLB1	Proteiome	BLOOD	SMR	eQTLGen	SMR	0.0145893	0.0112106	0.193127		37415601	10.3389/fgene.2023.1191264	Gedik et all Front Genet	BLOOD
PLB1	Q6P1J6	30041	CIS	Cognition_Meta	UKBB-PPP_Specific	NA,+		0.129236	0.129236	UKBB_PPP	UKBB_PPP	0.746652	483.084	BIP	PLB1	Proteiome	BLOOD	SMR	eQTLGen	SMR	0.0213571	0.0243197	0.379846		37415601	10.3389/fgene.2023.1191264	Gedik et all Front Genet	BLOOD
PLB1	Q6P1J6	30041	CIS	Cognition_Meta	UKBB-PPP_Specific	NA,+		0.129236	0.129236	UKBB_PPP	UKBB_PPP	0.746652	483.084	SCZ.Clozuk.2018	PLB1	Transcriptome	BRAIN	TWAS	PsychENCODE	FUSION	0.901		0.367		30545856	10.1126/science.aat8127	Gandal et all science	BRAIN
PLB1	Q6P1J6	30041	CIS	Cognition_Meta	UKBB-PPP_Specific	NA,+		0.129236	0.129236	UKBB_PPP	UKBB_PPP	0.746652	483.084	BD.PGC.ruderferCell2018	PLB1	Transcriptome	BRAIN	TWAS	PsychENCODE	FUSION	0.26436		0.792		30545856	10.1126/science.aat8127	Gandal et all science	BRAIN
PLB1	Q6P1J6	30041	CIS	Cognition_Meta	UKBB-PPP_Specific	NA,+		0.129236	0.129236	UKBB_PPP	UKBB_PPP	0.746652	483.084	Depression Howard et all	PLB1	Proteiome	BRAIN	PWAS	ROS/MAP	FUSION	-0.287866		0.773		33846625	10.1038/s41593-021-00832-6	Wingo Nat Neurosci	BRAIN
PLB1	Q6P1J6	30041	CIS	Cognition_Meta	UKBB-PPP_Specific	NA,+		0.129236	0.129236	UKBB_PPP	UKBB_PPP	0.746652	483.084	SCZ	PLB1	Transcriptome	Brain_Frontal_Cortex_BA9	TWAS	GteX	FUSION			0.1991		34416157	10.1016/j.ajhg.2021.07.011	Ayg√ºn N et al	Brain
PLB1	Q6P1J6	30041	CIS	BIP_PGC3_noukb	UKBB-PPP_Specific	NA,+		0.319798	0.319798	UKBB_PPP	UKBB_PPP	0.967939	1195.41	SCZ_PGC3	PLB1	Transcriptome	DLPFC	MR	CMC+GTEX	MendelianRandomization			0.16516		35460606	10.1016/j.ajhg.2022.04.004	Jiang eet all Am J Hum Genet	BRAIN
PLB1	Q6P1J6	30041	CIS	BIP_PGC3_noukb	UKBB-PPP_Specific	NA,+		0.319798	0.319798	UKBB_PPP	UKBB_PPP	0.967939	1195.41	SCZ_PGC3	PLB1	Transcriptome	DLPFC	MR	CMC+GTEX	MendelianRandomization			.		35460606	10.1016/j.ajhg.2022.04.004	Jiang eet all Am J Hum Genet	BRAIN
PLB1	Q6P1J6	30041	CIS	BIP_PGC3_noukb	UKBB-PPP_Specific	NA,+		0.319798	0.319798	UKBB_PPP	UKBB_PPP	0.967939	1195.41	SCZ_PGC3	PLB1	Transcriptome	DLPFC	MR	CMC+GTEX	MendelianRandomization			1.9984e-15		35460606	10.1016/j.ajhg.2022.04.004	Jiang eet all Am J Hum Genet	BRAIN
PLB1	Q6P1J6	30041	CIS	BIP_PGC3_noukb	UKBB-PPP_Specific	NA,+		0.319798	0.319798	UKBB_PPP	UKBB_PPP	0.967939	1195.41	SCZ_PGC3	PLB1	Transcriptome	DLPFC	MR	CMC+GTEX	EMIC			0.939011		35460606	10.1016/j.ajhg.2022.04.004	Jiang eet all Am J Hum Genet	BRAIN
PLB1	Q6P1J6	30041	CIS	BIP_PGC3_noukb	UKBB-PPP_Specific	NA,+		0.319798	0.319798	UKBB_PPP	UKBB_PPP	0.967939	1195.41	BIP_2019_Stahl_etall	PLB1	Transcriptome	DLPFC	MR	CMC+GTEX	MendelianRandomization			0.595338		35460606	10.1016/j.ajhg.2022.04.004	Jiang eet all Am J Hum Genet	BRAIN
PLB1	Q6P1J6	30041	CIS	BIP_PGC3_noukb	UKBB-PPP_Specific	NA,+		0.319798	0.319798	UKBB_PPP	UKBB_PPP	0.967939	1195.41	BIP_2019_Stahl_etall	PLB1	Transcriptome	DLPFC	MR	CMC+GTEX	MendelianRandomization			0.500374		35460606	10.1016/j.ajhg.2022.04.004	Jiang eet all Am J Hum Genet	BRAIN
PLB1	Q6P1J6	30041	CIS	BIP_PGC3_noukb	UKBB-PPP_Specific	NA,+		0.319798	0.319798	UKBB_PPP	UKBB_PPP	0.967939	1195.41	BIP_2019_Stahl_etall	PLB1	Transcriptome	DLPFC	MR	CMC+GTEX	MendelianRandomization			0.624008		35460606	10.1016/j.ajhg.2022.04.004	Jiang eet all Am J Hum Genet	BRAIN
PLB1	Q6P1J6	30041	CIS	BIP_PGC3_noukb	UKBB-PPP_Specific	NA,+		0.319798	0.319798	UKBB_PPP	UKBB_PPP	0.967939	1195.41	BIP_2019_Stahl_etall	PLB1	Transcriptome	DLPFC	MR	CMC+GTEX	EMIC			0.434977		35460606	10.1016/j.ajhg.2022.04.004	Jiang eet all Am J Hum Genet	BRAIN
PLB1	Q6P1J6	30041	CIS	BIP_PGC3_noukb	UKBB-PPP_Specific	NA,+		0.319798	0.319798	UKBB_PPP	UKBB_PPP	0.967939	1195.41	Deepression_Wray_tall	PLB1	Transcriptome	BRAIN DLPFC	MR	PsychENCODE	TwoSampleMR	0.03	0.01	0.043		35296807	10.1038/s41380-022-01507-9	Deng et all Mol Psychiatry	BRAIN
PLB1	Q6P1J6	30041	CIS	BIP_PGC3_noukb	UKBB-PPP_Specific	NA,+		0.319798	0.319798	UKBB_PPP	UKBB_PPP	0.967939	1195.41	Deepression_Wray_tall	PLB1	Transcriptome	BLOOD	MR	GTEx	TwoSampleMR	-0.02	0.02	0.251		35296807	10.1038/s41380-022-01507-9	Deng et all Mol Psychiatry	BLOOD
PLB1	Q6P1J6	30041	CIS	BIP_PGC3_noukb	UKBB-PPP_Specific	NA,+		0.319798	0.319798	UKBB_PPP	UKBB_PPP	0.967939	1195.41	SCZ_PGC3	PLB1	Transcriptome	DLPFC	SMR	CMC+GTEX	SMR	0.0617482	0.0225974	0.00628499		35460606	10.1016/j.ajhg.2022.04.004	Jiang eet all Am J Hum Genet	BRAIN
PLB1	Q6P1J6	30041	CIS	BIP_PGC3_noukb	UKBB-PPP_Specific	NA,+		0.319798	0.319798	UKBB_PPP	UKBB_PPP	0.967939	1195.41	SCZ_PGC3	PLB1	Transcriptome_Transcriptlvel	DLPFC	SMR	CMC+GTEX	SMR	0.0598575	0.0267727	0.0253672		35460606	10.1016/j.ajhg.2022.04.004	Jiang eet all Am J Hum Genet	BRAIN
PLB1	Q6P1J6	30041	CIS	BIP_PGC3_noukb	UKBB-PPP_Specific	NA,+		0.319798	0.319798	UKBB_PPP	UKBB_PPP	0.967939	1195.41	SCZ.Clozuk.2018	PLB1	Transcriptome	BRAIN	SMR	PsychENCODE	SMR	0.0398921	0.0290804	0.17		30545856	10.1126/science.aat8127	Gandal et all science	BRAIN
PLB1	Q6P1J6	30041	CIS	BIP_PGC3_noukb	UKBB-PPP_Specific	NA,+		0.319798	0.319798	UKBB_PPP	UKBB_PPP	0.967939	1195.41	BD.PGC.ruderferCell2018	PLB1	Transcriptome	BRAIN	SMR	PsychENCODE	SMR	0.0238664	0.0440988	0.588367		30545856	10.1126/science.aat8127	Gandal et all science	BRAIN
PLB1	Q6P1J6	30041	CIS	BIP_PGC3_noukb	UKBB-PPP_Specific	NA,+		0.319798	0.319798	UKBB_PPP	UKBB_PPP	0.967939	1195.41	MDD	PLB1	Proteiome	BRAIN	SMR	BrainMeta	SMR	0.0207093	0.0103393	0.04518		37415601	10.3389/fgene.2023.1191264	Gedik et all Front Genet	BRAIN
PLB1	Q6P1J6	30041	CIS	BIP_PGC3_noukb	UKBB-PPP_Specific	NA,+		0.319798	0.319798	UKBB_PPP	UKBB_PPP	0.967939	1195.41	BIP	PLB1	Proteiome	BRAIN	SMR	BrainMeta	SMR	0.0285687	0.0229403	0.213003		37415601	10.3389/fgene.2023.1191264	Gedik et all Front Genet	BRAIN
PLB1	Q6P1J6	30041	CIS	BIP_PGC3_noukb	UKBB-PPP_Specific	NA,+		0.319798	0.319798	UKBB_PPP	UKBB_PPP	0.967939	1195.41	SCZ	PLB1	Proteiome	BRAIN	SMR	BrainMeta	SMR	0.0410659	0.0199682	0.0397281		37415601	10.3389/fgene.2023.1191264	Gedik et all Front Genet	BRAIN
PLB1	Q6P1J6	30041	CIS	BIP_PGC3_noukb	UKBB-PPP_Specific	NA,+		0.319798	0.319798	UKBB_PPP	UKBB_PPP	0.967939	1195.41	MDD	PLB1	Proteiome	BLOOD	SMR	eQTLGen	SMR	0.0145893	0.0112106	0.193127		37415601	10.3389/fgene.2023.1191264	Gedik et all Front Genet	BLOOD
PLB1	Q6P1J6	30041	CIS	BIP_PGC3_noukb	UKBB-PPP_Specific	NA,+		0.319798	0.319798	UKBB_PPP	UKBB_PPP	0.967939	1195.41	BIP	PLB1	Proteiome	BLOOD	SMR	eQTLGen	SMR	0.0213571	0.0243197	0.379846		37415601	10.3389/fgene.2023.1191264	Gedik et all Front Genet	BLOOD
PLB1	Q6P1J6	30041	CIS	BIP_PGC3_noukb	UKBB-PPP_Specific	NA,+		0.319798	0.319798	UKBB_PPP	UKBB_PPP	0.967939	1195.41	SCZ.Clozuk.2018	PLB1	Transcriptome	BRAIN	TWAS	PsychENCODE	FUSION	0.901		0.367		30545856	10.1126/science.aat8127	Gandal et all science	BRAIN
PLB1	Q6P1J6	30041	CIS	BIP_PGC3_noukb	UKBB-PPP_Specific	NA,+		0.319798	0.319798	UKBB_PPP	UKBB_PPP	0.967939	1195.41	BD.PGC.ruderferCell2018	PLB1	Transcriptome	BRAIN	TWAS	PsychENCODE	FUSION	0.26436		0.792		30545856	10.1126/science.aat8127	Gandal et all science	BRAIN
PLB1	Q6P1J6	30041	CIS	BIP_PGC3_noukb	UKBB-PPP_Specific	NA,+		0.319798	0.319798	UKBB_PPP	UKBB_PPP	0.967939	1195.41	Depression Howard et all	PLB1	Proteiome	BRAIN	PWAS	ROS/MAP	FUSION	-0.287866		0.773		33846625	10.1038/s41593-021-00832-6	Wingo Nat Neurosci	BRAIN
PLB1	Q6P1J6	30041	CIS	BIP_PGC3_noukb	UKBB-PPP_Specific	NA,+		0.319798	0.319798	UKBB_PPP	UKBB_PPP	0.967939	1195.41	SCZ	PLB1	Transcriptome	Brain_Frontal_Cortex_BA9	TWAS	GteX	FUSION			0.1991		34416157	10.1016/j.ajhg.2021.07.011	Ayg√ºn N et al	Brain
PLB1	Q6P1J6	30041	CIS	PGC3_SCZ_NoUKB	UKBB-PPP_Specific	NA,-		0.587916	0.587916	UKBB_PPP	UKBB_PPP	1.20155	2197.63	SCZ_PGC3	PLB1	Transcriptome	DLPFC	MR	CMC+GTEX	MendelianRandomization			0.16516		35460606	10.1016/j.ajhg.2022.04.004	Jiang eet all Am J Hum Genet	BRAIN
PLB1	Q6P1J6	30041	CIS	PGC3_SCZ_NoUKB	UKBB-PPP_Specific	NA,-		0.587916	0.587916	UKBB_PPP	UKBB_PPP	1.20155	2197.63	SCZ_PGC3	PLB1	Transcriptome	DLPFC	MR	CMC+GTEX	MendelianRandomization			.		35460606	10.1016/j.ajhg.2022.04.004	Jiang eet all Am J Hum Genet	BRAIN
PLB1	Q6P1J6	30041	CIS	PGC3_SCZ_NoUKB	UKBB-PPP_Specific	NA,-		0.587916	0.587916	UKBB_PPP	UKBB_PPP	1.20155	2197.63	SCZ_PGC3	PLB1	Transcriptome	DLPFC	MR	CMC+GTEX	MendelianRandomization			1.9984e-15		35460606	10.1016/j.ajhg.2022.04.004	Jiang eet all Am J Hum Genet	BRAIN
PLB1	Q6P1J6	30041	CIS	PGC3_SCZ_NoUKB	UKBB-PPP_Specific	NA,-		0.587916	0.587916	UKBB_PPP	UKBB_PPP	1.20155	2197.63	SCZ_PGC3	PLB1	Transcriptome	DLPFC	MR	CMC+GTEX	EMIC			0.939011		35460606	10.1016/j.ajhg.2022.04.004	Jiang eet all Am J Hum Genet	BRAIN
PLB1	Q6P1J6	30041	CIS	PGC3_SCZ_NoUKB	UKBB-PPP_Specific	NA,-		0.587916	0.587916	UKBB_PPP	UKBB_PPP	1.20155	2197.63	BIP_2019_Stahl_etall	PLB1	Transcriptome	DLPFC	MR	CMC+GTEX	MendelianRandomization			0.595338		35460606	10.1016/j.ajhg.2022.04.004	Jiang eet all Am J Hum Genet	BRAIN
PLB1	Q6P1J6	30041	CIS	PGC3_SCZ_NoUKB	UKBB-PPP_Specific	NA,-		0.587916	0.587916	UKBB_PPP	UKBB_PPP	1.20155	2197.63	BIP_2019_Stahl_etall	PLB1	Transcriptome	DLPFC	MR	CMC+GTEX	MendelianRandomization			0.500374		35460606	10.1016/j.ajhg.2022.04.004	Jiang eet all Am J Hum Genet	BRAIN
PLB1	Q6P1J6	30041	CIS	PGC3_SCZ_NoUKB	UKBB-PPP_Specific	NA,-		0.587916	0.587916	UKBB_PPP	UKBB_PPP	1.20155	2197.63	BIP_2019_Stahl_etall	PLB1	Transcriptome	DLPFC	MR	CMC+GTEX	MendelianRandomization			0.624008		35460606	10.1016/j.ajhg.2022.04.004	Jiang eet all Am J Hum Genet	BRAIN
PLB1	Q6P1J6	30041	CIS	PGC3_SCZ_NoUKB	UKBB-PPP_Specific	NA,-		0.587916	0.587916	UKBB_PPP	UKBB_PPP	1.20155	2197.63	BIP_2019_Stahl_etall	PLB1	Transcriptome	DLPFC	MR	CMC+GTEX	EMIC			0.434977		35460606	10.1016/j.ajhg.2022.04.004	Jiang eet all Am J Hum Genet	BRAIN
PLB1	Q6P1J6	30041	CIS	PGC3_SCZ_NoUKB	UKBB-PPP_Specific	NA,-		0.587916	0.587916	UKBB_PPP	UKBB_PPP	1.20155	2197.63	Deepression_Wray_tall	PLB1	Transcriptome	BRAIN DLPFC	MR	PsychENCODE	TwoSampleMR	0.03	0.01	0.043		35296807	10.1038/s41380-022-01507-9	Deng et all Mol Psychiatry	BRAIN
PLB1	Q6P1J6	30041	CIS	PGC3_SCZ_NoUKB	UKBB-PPP_Specific	NA,-		0.587916	0.587916	UKBB_PPP	UKBB_PPP	1.20155	2197.63	Deepression_Wray_tall	PLB1	Transcriptome	BLOOD	MR	GTEx	TwoSampleMR	-0.02	0.02	0.251		35296807	10.1038/s41380-022-01507-9	Deng et all Mol Psychiatry	BLOOD
PLB1	Q6P1J6	30041	CIS	PGC3_SCZ_NoUKB	UKBB-PPP_Specific	NA,-		0.587916	0.587916	UKBB_PPP	UKBB_PPP	1.20155	2197.63	SCZ_PGC3	PLB1	Transcriptome	DLPFC	SMR	CMC+GTEX	SMR	0.0617482	0.0225974	0.00628499		35460606	10.1016/j.ajhg.2022.04.004	Jiang eet all Am J Hum Genet	BRAIN
PLB1	Q6P1J6	30041	CIS	PGC3_SCZ_NoUKB	UKBB-PPP_Specific	NA,-		0.587916	0.587916	UKBB_PPP	UKBB_PPP	1.20155	2197.63	SCZ_PGC3	PLB1	Transcriptome_Transcriptlvel	DLPFC	SMR	CMC+GTEX	SMR	0.0598575	0.0267727	0.0253672		35460606	10.1016/j.ajhg.2022.04.004	Jiang eet all Am J Hum Genet	BRAIN
PLB1	Q6P1J6	30041	CIS	PGC3_SCZ_NoUKB	UKBB-PPP_Specific	NA,-		0.587916	0.587916	UKBB_PPP	UKBB_PPP	1.20155	2197.63	SCZ.Clozuk.2018	PLB1	Transcriptome	BRAIN	SMR	PsychENCODE	SMR	0.0398921	0.0290804	0.17		30545856	10.1126/science.aat8127	Gandal et all science	BRAIN
PLB1	Q6P1J6	30041	CIS	PGC3_SCZ_NoUKB	UKBB-PPP_Specific	NA,-		0.587916	0.587916	UKBB_PPP	UKBB_PPP	1.20155	2197.63	BD.PGC.ruderferCell2018	PLB1	Transcriptome	BRAIN	SMR	PsychENCODE	SMR	0.0238664	0.0440988	0.588367		30545856	10.1126/science.aat8127	Gandal et all science	BRAIN
PLB1	Q6P1J6	30041	CIS	PGC3_SCZ_NoUKB	UKBB-PPP_Specific	NA,-		0.587916	0.587916	UKBB_PPP	UKBB_PPP	1.20155	2197.63	MDD	PLB1	Proteiome	BRAIN	SMR	BrainMeta	SMR	0.0207093	0.0103393	0.04518		37415601	10.3389/fgene.2023.1191264	Gedik et all Front Genet	BRAIN
PLB1	Q6P1J6	30041	CIS	PGC3_SCZ_NoUKB	UKBB-PPP_Specific	NA,-		0.587916	0.587916	UKBB_PPP	UKBB_PPP	1.20155	2197.63	BIP	PLB1	Proteiome	BRAIN	SMR	BrainMeta	SMR	0.0285687	0.0229403	0.213003		37415601	10.3389/fgene.2023.1191264	Gedik et all Front Genet	BRAIN
PLB1	Q6P1J6	30041	CIS	PGC3_SCZ_NoUKB	UKBB-PPP_Specific	NA,-		0.587916	0.587916	UKBB_PPP	UKBB_PPP	1.20155	2197.63	SCZ	PLB1	Proteiome	BRAIN	SMR	BrainMeta	SMR	0.0410659	0.0199682	0.0397281		37415601	10.3389/fgene.2023.1191264	Gedik et all Front Genet	BRAIN
PLB1	Q6P1J6	30041	CIS	PGC3_SCZ_NoUKB	UKBB-PPP_Specific	NA,-		0.587916	0.587916	UKBB_PPP	UKBB_PPP	1.20155	2197.63	MDD	PLB1	Proteiome	BLOOD	SMR	eQTLGen	SMR	0.0145893	0.0112106	0.193127		37415601	10.3389/fgene.2023.1191264	Gedik et all Front Genet	BLOOD
PLB1	Q6P1J6	30041	CIS	PGC3_SCZ_NoUKB	UKBB-PPP_Specific	NA,-		0.587916	0.587916	UKBB_PPP	UKBB_PPP	1.20155	2197.63	BIP	PLB1	Proteiome	BLOOD	SMR	eQTLGen	SMR	0.0213571	0.0243197	0.379846		37415601	10.3389/fgene.2023.1191264	Gedik et all Front Genet	BLOOD
PLB1	Q6P1J6	30041	CIS	PGC3_SCZ_NoUKB	UKBB-PPP_Specific	NA,-		0.587916	0.587916	UKBB_PPP	UKBB_PPP	1.20155	2197.63	SCZ.Clozuk.2018	PLB1	Transcriptome	BRAIN	TWAS	PsychENCODE	FUSION	0.901		0.367		30545856	10.1126/science.aat8127	Gandal et all science	BRAIN
PLB1	Q6P1J6	30041	CIS	PGC3_SCZ_NoUKB	UKBB-PPP_Specific	NA,-		0.587916	0.587916	UKBB_PPP	UKBB_PPP	1.20155	2197.63	BD.PGC.ruderferCell2018	PLB1	Transcriptome	BRAIN	TWAS	PsychENCODE	FUSION	0.26436		0.792		30545856	10.1126/science.aat8127	Gandal et all science	BRAIN
PLB1	Q6P1J6	30041	CIS	PGC3_SCZ_NoUKB	UKBB-PPP_Specific	NA,-		0.587916	0.587916	UKBB_PPP	UKBB_PPP	1.20155	2197.63	Depression Howard et all	PLB1	Proteiome	BRAIN	PWAS	ROS/MAP	FUSION	-0.287866		0.773		33846625	10.1038/s41593-021-00832-6	Wingo Nat Neurosci	BRAIN
PLB1	Q6P1J6	30041	CIS	PGC3_SCZ_NoUKB	UKBB-PPP_Specific	NA,-		0.587916	0.587916	UKBB_PPP	UKBB_PPP	1.20155	2197.63	SCZ	PLB1	Transcriptome	Brain_Frontal_Cortex_BA9	TWAS	GteX	FUSION			0.1991		34416157	10.1016/j.ajhg.2021.07.011	Ayg√ºn N et al	Brain
PLB1	Q6P1J6	30041	CIS	Depression_iPSYCH_2023	UKBB-PPP_Specific	NA,-		0.853982	0.853982	UKBB_PPP	UKBB_PPP	1.39824	3192.18	SCZ_PGC3	PLB1	Transcriptome	DLPFC	MR	CMC+GTEX	MendelianRandomization			0.16516		35460606	10.1016/j.ajhg.2022.04.004	Jiang eet all Am J Hum Genet	BRAIN
PLB1	Q6P1J6	30041	CIS	Depression_iPSYCH_2023	UKBB-PPP_Specific	NA,-		0.853982	0.853982	UKBB_PPP	UKBB_PPP	1.39824	3192.18	SCZ_PGC3	PLB1	Transcriptome	DLPFC	MR	CMC+GTEX	MendelianRandomization			.		35460606	10.1016/j.ajhg.2022.04.004	Jiang eet all Am J Hum Genet	BRAIN
PLB1	Q6P1J6	30041	CIS	Depression_iPSYCH_2023	UKBB-PPP_Specific	NA,-		0.853982	0.853982	UKBB_PPP	UKBB_PPP	1.39824	3192.18	SCZ_PGC3	PLB1	Transcriptome	DLPFC	MR	CMC+GTEX	MendelianRandomization			1.9984e-15		35460606	10.1016/j.ajhg.2022.04.004	Jiang eet all Am J Hum Genet	BRAIN
PLB1	Q6P1J6	30041	CIS	Depression_iPSYCH_2023	UKBB-PPP_Specific	NA,-		0.853982	0.853982	UKBB_PPP	UKBB_PPP	1.39824	3192.18	SCZ_PGC3	PLB1	Transcriptome	DLPFC	MR	CMC+GTEX	EMIC			0.939011		35460606	10.1016/j.ajhg.2022.04.004	Jiang eet all Am J Hum Genet	BRAIN
PLB1	Q6P1J6	30041	CIS	Depression_iPSYCH_2023	UKBB-PPP_Specific	NA,-		0.853982	0.853982	UKBB_PPP	UKBB_PPP	1.39824	3192.18	BIP_2019_Stahl_etall	PLB1	Transcriptome	DLPFC	MR	CMC+GTEX	MendelianRandomization			0.595338		35460606	10.1016/j.ajhg.2022.04.004	Jiang eet all Am J Hum Genet	BRAIN
PLB1	Q6P1J6	30041	CIS	Depression_iPSYCH_2023	UKBB-PPP_Specific	NA,-		0.853982	0.853982	UKBB_PPP	UKBB_PPP	1.39824	3192.18	BIP_2019_Stahl_etall	PLB1	Transcriptome	DLPFC	MR	CMC+GTEX	MendelianRandomization			0.500374		35460606	10.1016/j.ajhg.2022.04.004	Jiang eet all Am J Hum Genet	BRAIN
PLB1	Q6P1J6	30041	CIS	Depression_iPSYCH_2023	UKBB-PPP_Specific	NA,-		0.853982	0.853982	UKBB_PPP	UKBB_PPP	1.39824	3192.18	BIP_2019_Stahl_etall	PLB1	Transcriptome	DLPFC	MR	CMC+GTEX	MendelianRandomization			0.624008		35460606	10.1016/j.ajhg.2022.04.004	Jiang eet all Am J Hum Genet	BRAIN
PLB1	Q6P1J6	30041	CIS	Depression_iPSYCH_2023	UKBB-PPP_Specific	NA,-		0.853982	0.853982	UKBB_PPP	UKBB_PPP	1.39824	3192.18	BIP_2019_Stahl_etall	PLB1	Transcriptome	DLPFC	MR	CMC+GTEX	EMIC			0.434977		35460606	10.1016/j.ajhg.2022.04.004	Jiang eet all Am J Hum Genet	BRAIN
PLB1	Q6P1J6	30041	CIS	Depression_iPSYCH_2023	UKBB-PPP_Specific	NA,-		0.853982	0.853982	UKBB_PPP	UKBB_PPP	1.39824	3192.18	Deepression_Wray_tall	PLB1	Transcriptome	BRAIN DLPFC	MR	PsychENCODE	TwoSampleMR	0.03	0.01	0.043		35296807	10.1038/s41380-022-01507-9	Deng et all Mol Psychiatry	BRAIN
PLB1	Q6P1J6	30041	CIS	Depression_iPSYCH_2023	UKBB-PPP_Specific	NA,-		0.853982	0.853982	UKBB_PPP	UKBB_PPP	1.39824	3192.18	Deepression_Wray_tall	PLB1	Transcriptome	BLOOD	MR	GTEx	TwoSampleMR	-0.02	0.02	0.251		35296807	10.1038/s41380-022-01507-9	Deng et all Mol Psychiatry	BLOOD
PLB1	Q6P1J6	30041	CIS	Depression_iPSYCH_2023	UKBB-PPP_Specific	NA,-		0.853982	0.853982	UKBB_PPP	UKBB_PPP	1.39824	3192.18	SCZ_PGC3	PLB1	Transcriptome	DLPFC	SMR	CMC+GTEX	SMR	0.0617482	0.0225974	0.00628499		35460606	10.1016/j.ajhg.2022.04.004	Jiang eet all Am J Hum Genet	BRAIN
PLB1	Q6P1J6	30041	CIS	Depression_iPSYCH_2023	UKBB-PPP_Specific	NA,-		0.853982	0.853982	UKBB_PPP	UKBB_PPP	1.39824	3192.18	SCZ_PGC3	PLB1	Transcriptome_Transcriptlvel	DLPFC	SMR	CMC+GTEX	SMR	0.0598575	0.0267727	0.0253672		35460606	10.1016/j.ajhg.2022.04.004	Jiang eet all Am J Hum Genet	BRAIN
PLB1	Q6P1J6	30041	CIS	Depression_iPSYCH_2023	UKBB-PPP_Specific	NA,-		0.853982	0.853982	UKBB_PPP	UKBB_PPP	1.39824	3192.18	SCZ.Clozuk.2018	PLB1	Transcriptome	BRAIN	SMR	PsychENCODE	SMR	0.0398921	0.0290804	0.17		30545856	10.1126/science.aat8127	Gandal et all science	BRAIN
PLB1	Q6P1J6	30041	CIS	Depression_iPSYCH_2023	UKBB-PPP_Specific	NA,-		0.853982	0.853982	UKBB_PPP	UKBB_PPP	1.39824	3192.18	BD.PGC.ruderferCell2018	PLB1	Transcriptome	BRAIN	SMR	PsychENCODE	SMR	0.0238664	0.0440988	0.588367		30545856	10.1126/science.aat8127	Gandal et all science	BRAIN
PLB1	Q6P1J6	30041	CIS	Depression_iPSYCH_2023	UKBB-PPP_Specific	NA,-		0.853982	0.853982	UKBB_PPP	UKBB_PPP	1.39824	3192.18	MDD	PLB1	Proteiome	BRAIN	SMR	BrainMeta	SMR	0.0207093	0.0103393	0.04518		37415601	10.3389/fgene.2023.1191264	Gedik et all Front Genet	BRAIN
PLB1	Q6P1J6	30041	CIS	Depression_iPSYCH_2023	UKBB-PPP_Specific	NA,-		0.853982	0.853982	UKBB_PPP	UKBB_PPP	1.39824	3192.18	BIP	PLB1	Proteiome	BRAIN	SMR	BrainMeta	SMR	0.0285687	0.0229403	0.213003		37415601	10.3389/fgene.2023.1191264	Gedik et all Front Genet	BRAIN
PLB1	Q6P1J6	30041	CIS	Depression_iPSYCH_2023	UKBB-PPP_Specific	NA,-		0.853982	0.853982	UKBB_PPP	UKBB_PPP	1.39824	3192.18	SCZ	PLB1	Proteiome	BRAIN	SMR	BrainMeta	SMR	0.0410659	0.0199682	0.0397281		37415601	10.3389/fgene.2023.1191264	Gedik et all Front Genet	BRAIN
PLB1	Q6P1J6	30041	CIS	Depression_iPSYCH_2023	UKBB-PPP_Specific	NA,-		0.853982	0.853982	UKBB_PPP	UKBB_PPP	1.39824	3192.18	MDD	PLB1	Proteiome	BLOOD	SMR	eQTLGen	SMR	0.0145893	0.0112106	0.193127		37415601	10.3389/fgene.2023.1191264	Gedik et all Front Genet	BLOOD
PLB1	Q6P1J6	30041	CIS	Depression_iPSYCH_2023	UKBB-PPP_Specific	NA,-		0.853982	0.853982	UKBB_PPP	UKBB_PPP	1.39824	3192.18	BIP	PLB1	Proteiome	BLOOD	SMR	eQTLGen	SMR	0.0213571	0.0243197	0.379846		37415601	10.3389/fgene.2023.1191264	Gedik et all Front Genet	BLOOD
PLB1	Q6P1J6	30041	CIS	Depression_iPSYCH_2023	UKBB-PPP_Specific	NA,-		0.853982	0.853982	UKBB_PPP	UKBB_PPP	1.39824	3192.18	SCZ.Clozuk.2018	PLB1	Transcriptome	BRAIN	TWAS	PsychENCODE	FUSION	0.901		0.367		30545856	10.1126/science.aat8127	Gandal et all science	BRAIN
PLB1	Q6P1J6	30041	CIS	Depression_iPSYCH_2023	UKBB-PPP_Specific	NA,-		0.853982	0.853982	UKBB_PPP	UKBB_PPP	1.39824	3192.18	BD.PGC.ruderferCell2018	PLB1	Transcriptome	BRAIN	TWAS	PsychENCODE	FUSION	0.26436		0.792		30545856	10.1126/science.aat8127	Gandal et all science	BRAIN
PLB1	Q6P1J6	30041	CIS	Depression_iPSYCH_2023	UKBB-PPP_Specific	NA,-		0.853982	0.853982	UKBB_PPP	UKBB_PPP	1.39824	3192.18	Depression Howard et all	PLB1	Proteiome	BRAIN	PWAS	ROS/MAP	FUSION	-0.287866		0.773		33846625	10.1038/s41593-021-00832-6	Wingo Nat Neurosci	BRAIN
PLB1	Q6P1J6	30041	CIS	Depression_iPSYCH_2023	UKBB-PPP_Specific	NA,-		0.853982	0.853982	UKBB_PPP	UKBB_PPP	1.39824	3192.18	SCZ	PLB1	Transcriptome	Brain_Frontal_Cortex_BA9	TWAS	GteX	FUSION			0.1991		34416157	10.1016/j.ajhg.2021.07.011	Ayg√ºn N et al	Brain
PLB1	Q6P1J6	30041	TRANS	BIP_PGC3_noukb	UKBB-PPP_Specific	NA,+		0.824972	0.824972	UKBB_PPP	UKBB_PPP	1.30429	5618.89	SCZ_PGC3	PLB1	Transcriptome	DLPFC	MR	CMC+GTEX	MendelianRandomization			0.16516		35460606	10.1016/j.ajhg.2022.04.004	Jiang eet all Am J Hum Genet	BRAIN
PLB1	Q6P1J6	30041	TRANS	BIP_PGC3_noukb	UKBB-PPP_Specific	NA,+		0.824972	0.824972	UKBB_PPP	UKBB_PPP	1.30429	5618.89	SCZ_PGC3	PLB1	Transcriptome	DLPFC	MR	CMC+GTEX	MendelianRandomization			.		35460606	10.1016/j.ajhg.2022.04.004	Jiang eet all Am J Hum Genet	BRAIN
PLB1	Q6P1J6	30041	TRANS	BIP_PGC3_noukb	UKBB-PPP_Specific	NA,+		0.824972	0.824972	UKBB_PPP	UKBB_PPP	1.30429	5618.89	SCZ_PGC3	PLB1	Transcriptome	DLPFC	MR	CMC+GTEX	MendelianRandomization			1.9984e-15		35460606	10.1016/j.ajhg.2022.04.004	Jiang eet all Am J Hum Genet	BRAIN
PLB1	Q6P1J6	30041	TRANS	BIP_PGC3_noukb	UKBB-PPP_Specific	NA,+		0.824972	0.824972	UKBB_PPP	UKBB_PPP	1.30429	5618.89	SCZ_PGC3	PLB1	Transcriptome	DLPFC	MR	CMC+GTEX	EMIC			0.939011		35460606	10.1016/j.ajhg.2022.04.004	Jiang eet all Am J Hum Genet	BRAIN
PLB1	Q6P1J6	30041	TRANS	BIP_PGC3_noukb	UKBB-PPP_Specific	NA,+		0.824972	0.824972	UKBB_PPP	UKBB_PPP	1.30429	5618.89	BIP_2019_Stahl_etall	PLB1	Transcriptome	DLPFC	MR	CMC+GTEX	MendelianRandomization			0.595338		35460606	10.1016/j.ajhg.2022.04.004	Jiang eet all Am J Hum Genet	BRAIN
PLB1	Q6P1J6	30041	TRANS	BIP_PGC3_noukb	UKBB-PPP_Specific	NA,+		0.824972	0.824972	UKBB_PPP	UKBB_PPP	1.30429	5618.89	BIP_2019_Stahl_etall	PLB1	Transcriptome	DLPFC	MR	CMC+GTEX	MendelianRandomization			0.500374		35460606	10.1016/j.ajhg.2022.04.004	Jiang eet all Am J Hum Genet	BRAIN
PLB1	Q6P1J6	30041	TRANS	BIP_PGC3_noukb	UKBB-PPP_Specific	NA,+		0.824972	0.824972	UKBB_PPP	UKBB_PPP	1.30429	5618.89	BIP_2019_Stahl_etall	PLB1	Transcriptome	DLPFC	MR	CMC+GTEX	MendelianRandomization			0.624008		35460606	10.1016/j.ajhg.2022.04.004	Jiang eet all Am J Hum Genet	BRAIN
PLB1	Q6P1J6	30041	TRANS	BIP_PGC3_noukb	UKBB-PPP_Specific	NA,+		0.824972	0.824972	UKBB_PPP	UKBB_PPP	1.30429	5618.89	BIP_2019_Stahl_etall	PLB1	Transcriptome	DLPFC	MR	CMC+GTEX	EMIC			0.434977		35460606	10.1016/j.ajhg.2022.04.004	Jiang eet all Am J Hum Genet	BRAIN
PLB1	Q6P1J6	30041	TRANS	BIP_PGC3_noukb	UKBB-PPP_Specific	NA,+		0.824972	0.824972	UKBB_PPP	UKBB_PPP	1.30429	5618.89	Deepression_Wray_tall	PLB1	Transcriptome	BRAIN DLPFC	MR	PsychENCODE	TwoSampleMR	0.03	0.01	0.043		35296807	10.1038/s41380-022-01507-9	Deng et all Mol Psychiatry	BRAIN
PLB1	Q6P1J6	30041	TRANS	BIP_PGC3_noukb	UKBB-PPP_Specific	NA,+		0.824972	0.824972	UKBB_PPP	UKBB_PPP	1.30429	5618.89	Deepression_Wray_tall	PLB1	Transcriptome	BLOOD	MR	GTEx	TwoSampleMR	-0.02	0.02	0.251		35296807	10.1038/s41380-022-01507-9	Deng et all Mol Psychiatry	BLOOD
PLB1	Q6P1J6	30041	TRANS	BIP_PGC3_noukb	UKBB-PPP_Specific	NA,+		0.824972	0.824972	UKBB_PPP	UKBB_PPP	1.30429	5618.89	SCZ_PGC3	PLB1	Transcriptome	DLPFC	SMR	CMC+GTEX	SMR	0.0617482	0.0225974	0.00628499		35460606	10.1016/j.ajhg.2022.04.004	Jiang eet all Am J Hum Genet	BRAIN
PLB1	Q6P1J6	30041	TRANS	BIP_PGC3_noukb	UKBB-PPP_Specific	NA,+		0.824972	0.824972	UKBB_PPP	UKBB_PPP	1.30429	5618.89	SCZ_PGC3	PLB1	Transcriptome_Transcriptlvel	DLPFC	SMR	CMC+GTEX	SMR	0.0598575	0.0267727	0.0253672		35460606	10.1016/j.ajhg.2022.04.004	Jiang eet all Am J Hum Genet	BRAIN
PLB1	Q6P1J6	30041	TRANS	BIP_PGC3_noukb	UKBB-PPP_Specific	NA,+		0.824972	0.824972	UKBB_PPP	UKBB_PPP	1.30429	5618.89	SCZ.Clozuk.2018	PLB1	Transcriptome	BRAIN	SMR	PsychENCODE	SMR	0.0398921	0.0290804	0.17		30545856	10.1126/science.aat8127	Gandal et all science	BRAIN
PLB1	Q6P1J6	30041	TRANS	BIP_PGC3_noukb	UKBB-PPP_Specific	NA,+		0.824972	0.824972	UKBB_PPP	UKBB_PPP	1.30429	5618.89	BD.PGC.ruderferCell2018	PLB1	Transcriptome	BRAIN	SMR	PsychENCODE	SMR	0.0238664	0.0440988	0.588367		30545856	10.1126/science.aat8127	Gandal et all science	BRAIN
PLB1	Q6P1J6	30041	TRANS	BIP_PGC3_noukb	UKBB-PPP_Specific	NA,+		0.824972	0.824972	UKBB_PPP	UKBB_PPP	1.30429	5618.89	MDD	PLB1	Proteiome	BRAIN	SMR	BrainMeta	SMR	0.0207093	0.0103393	0.04518		37415601	10.3389/fgene.2023.1191264	Gedik et all Front Genet	BRAIN
PLB1	Q6P1J6	30041	TRANS	BIP_PGC3_noukb	UKBB-PPP_Specific	NA,+		0.824972	0.824972	UKBB_PPP	UKBB_PPP	1.30429	5618.89	BIP	PLB1	Proteiome	BRAIN	SMR	BrainMeta	SMR	0.0285687	0.0229403	0.213003		37415601	10.3389/fgene.2023.1191264	Gedik et all Front Genet	BRAIN
PLB1	Q6P1J6	30041	TRANS	BIP_PGC3_noukb	UKBB-PPP_Specific	NA,+		0.824972	0.824972	UKBB_PPP	UKBB_PPP	1.30429	5618.89	SCZ	PLB1	Proteiome	BRAIN	SMR	BrainMeta	SMR	0.0410659	0.0199682	0.0397281		37415601	10.3389/fgene.2023.1191264	Gedik et all Front Genet	BRAIN
PLB1	Q6P1J6	30041	TRANS	BIP_PGC3_noukb	UKBB-PPP_Specific	NA,+		0.824972	0.824972	UKBB_PPP	UKBB_PPP	1.30429	5618.89	MDD	PLB1	Proteiome	BLOOD	SMR	eQTLGen	SMR	0.0145893	0.0112106	0.193127		37415601	10.3389/fgene.2023.1191264	Gedik et all Front Genet	BLOOD
PLB1	Q6P1J6	30041	TRANS	BIP_PGC3_noukb	UKBB-PPP_Specific	NA,+		0.824972	0.824972	UKBB_PPP	UKBB_PPP	1.30429	5618.89	BIP	PLB1	Proteiome	BLOOD	SMR	eQTLGen	SMR	0.0213571	0.0243197	0.379846		37415601	10.3389/fgene.2023.1191264	Gedik et all Front Genet	BLOOD
PLB1	Q6P1J6	30041	TRANS	BIP_PGC3_noukb	UKBB-PPP_Specific	NA,+		0.824972	0.824972	UKBB_PPP	UKBB_PPP	1.30429	5618.89	SCZ.Clozuk.2018	PLB1	Transcriptome	BRAIN	TWAS	PsychENCODE	FUSION	0.901		0.367		30545856	10.1126/science.aat8127	Gandal et all science	BRAIN
PLB1	Q6P1J6	30041	TRANS	BIP_PGC3_noukb	UKBB-PPP_Specific	NA,+		0.824972	0.824972	UKBB_PPP	UKBB_PPP	1.30429	5618.89	BD.PGC.ruderferCell2018	PLB1	Transcriptome	BRAIN	TWAS	PsychENCODE	FUSION	0.26436		0.792		30545856	10.1126/science.aat8127	Gandal et all science	BRAIN
PLB1	Q6P1J6	30041	TRANS	BIP_PGC3_noukb	UKBB-PPP_Specific	NA,+		0.824972	0.824972	UKBB_PPP	UKBB_PPP	1.30429	5618.89	Depression Howard et all	PLB1	Proteiome	BRAIN	PWAS	ROS/MAP	FUSION	-0.287866		0.773		33846625	10.1038/s41593-021-00832-6	Wingo Nat Neurosci	BRAIN
PLB1	Q6P1J6	30041	TRANS	BIP_PGC3_noukb	UKBB-PPP_Specific	NA,+		0.824972	0.824972	UKBB_PPP	UKBB_PPP	1.30429	5618.89	SCZ	PLB1	Transcriptome	Brain_Frontal_Cortex_BA9	TWAS	GteX	FUSION			0.1991		34416157	10.1016/j.ajhg.2021.07.011	Ayg√ºn N et al	Brain
PLB1	Q6P1J6	30041	TRANS	Cognition_Meta	UKBB-PPP_Specific	NA,+		0.720556	0.720556	UKBB_PPP	UKBB_PPP	1.27473	4907.71	SCZ_PGC3	PLB1	Transcriptome	DLPFC	MR	CMC+GTEX	MendelianRandomization			0.16516		35460606	10.1016/j.ajhg.2022.04.004	Jiang eet all Am J Hum Genet	BRAIN
PLB1	Q6P1J6	30041	TRANS	Cognition_Meta	UKBB-PPP_Specific	NA,+		0.720556	0.720556	UKBB_PPP	UKBB_PPP	1.27473	4907.71	SCZ_PGC3	PLB1	Transcriptome	DLPFC	MR	CMC+GTEX	MendelianRandomization			.		35460606	10.1016/j.ajhg.2022.04.004	Jiang eet all Am J Hum Genet	BRAIN
PLB1	Q6P1J6	30041	TRANS	Cognition_Meta	UKBB-PPP_Specific	NA,+		0.720556	0.720556	UKBB_PPP	UKBB_PPP	1.27473	4907.71	SCZ_PGC3	PLB1	Transcriptome	DLPFC	MR	CMC+GTEX	MendelianRandomization			1.9984e-15		35460606	10.1016/j.ajhg.2022.04.004	Jiang eet all Am J Hum Genet	BRAIN
PLB1	Q6P1J6	30041	TRANS	Cognition_Meta	UKBB-PPP_Specific	NA,+		0.720556	0.720556	UKBB_PPP	UKBB_PPP	1.27473	4907.71	SCZ_PGC3	PLB1	Transcriptome	DLPFC	MR	CMC+GTEX	EMIC			0.939011		35460606	10.1016/j.ajhg.2022.04.004	Jiang eet all Am J Hum Genet	BRAIN
PLB1	Q6P1J6	30041	TRANS	Cognition_Meta	UKBB-PPP_Specific	NA,+		0.720556	0.720556	UKBB_PPP	UKBB_PPP	1.27473	4907.71	BIP_2019_Stahl_etall	PLB1	Transcriptome	DLPFC	MR	CMC+GTEX	MendelianRandomization			0.595338		35460606	10.1016/j.ajhg.2022.04.004	Jiang eet all Am J Hum Genet	BRAIN
PLB1	Q6P1J6	30041	TRANS	Cognition_Meta	UKBB-PPP_Specific	NA,+		0.720556	0.720556	UKBB_PPP	UKBB_PPP	1.27473	4907.71	BIP_2019_Stahl_etall	PLB1	Transcriptome	DLPFC	MR	CMC+GTEX	MendelianRandomization			0.500374		35460606	10.1016/j.ajhg.2022.04.004	Jiang eet all Am J Hum Genet	BRAIN
PLB1	Q6P1J6	30041	TRANS	Cognition_Meta	UKBB-PPP_Specific	NA,+		0.720556	0.720556	UKBB_PPP	UKBB_PPP	1.27473	4907.71	BIP_2019_Stahl_etall	PLB1	Transcriptome	DLPFC	MR	CMC+GTEX	MendelianRandomization			0.624008		35460606	10.1016/j.ajhg.2022.04.004	Jiang eet all Am J Hum Genet	BRAIN
PLB1	Q6P1J6	30041	TRANS	Cognition_Meta	UKBB-PPP_Specific	NA,+		0.720556	0.720556	UKBB_PPP	UKBB_PPP	1.27473	4907.71	BIP_2019_Stahl_etall	PLB1	Transcriptome	DLPFC	MR	CMC+GTEX	EMIC			0.434977		35460606	10.1016/j.ajhg.2022.04.004	Jiang eet all Am J Hum Genet	BRAIN
PLB1	Q6P1J6	30041	TRANS	Cognition_Meta	UKBB-PPP_Specific	NA,+		0.720556	0.720556	UKBB_PPP	UKBB_PPP	1.27473	4907.71	Deepression_Wray_tall	PLB1	Transcriptome	BRAIN DLPFC	MR	PsychENCODE	TwoSampleMR	0.03	0.01	0.043		35296807	10.1038/s41380-022-01507-9	Deng et all Mol Psychiatry	BRAIN
PLB1	Q6P1J6	30041	TRANS	Cognition_Meta	UKBB-PPP_Specific	NA,+		0.720556	0.720556	UKBB_PPP	UKBB_PPP	1.27473	4907.71	Deepression_Wray_tall	PLB1	Transcriptome	BLOOD	MR	GTEx	TwoSampleMR	-0.02	0.02	0.251		35296807	10.1038/s41380-022-01507-9	Deng et all Mol Psychiatry	BLOOD
PLB1	Q6P1J6	30041	TRANS	Cognition_Meta	UKBB-PPP_Specific	NA,+		0.720556	0.720556	UKBB_PPP	UKBB_PPP	1.27473	4907.71	SCZ_PGC3	PLB1	Transcriptome	DLPFC	SMR	CMC+GTEX	SMR	0.0617482	0.0225974	0.00628499		35460606	10.1016/j.ajhg.2022.04.004	Jiang eet all Am J Hum Genet	BRAIN
PLB1	Q6P1J6	30041	TRANS	Cognition_Meta	UKBB-PPP_Specific	NA,+		0.720556	0.720556	UKBB_PPP	UKBB_PPP	1.27473	4907.71	SCZ_PGC3	PLB1	Transcriptome_Transcriptlvel	DLPFC	SMR	CMC+GTEX	SMR	0.0598575	0.0267727	0.0253672		35460606	10.1016/j.ajhg.2022.04.004	Jiang eet all Am J Hum Genet	BRAIN
PLB1	Q6P1J6	30041	TRANS	Cognition_Meta	UKBB-PPP_Specific	NA,+		0.720556	0.720556	UKBB_PPP	UKBB_PPP	1.27473	4907.71	SCZ.Clozuk.2018	PLB1	Transcriptome	BRAIN	SMR	PsychENCODE	SMR	0.0398921	0.0290804	0.17		30545856	10.1126/science.aat8127	Gandal et all science	BRAIN
PLB1	Q6P1J6	30041	TRANS	Cognition_Meta	UKBB-PPP_Specific	NA,+		0.720556	0.720556	UKBB_PPP	UKBB_PPP	1.27473	4907.71	BD.PGC.ruderferCell2018	PLB1	Transcriptome	BRAIN	SMR	PsychENCODE	SMR	0.0238664	0.0440988	0.588367		30545856	10.1126/science.aat8127	Gandal et all science	BRAIN
PLB1	Q6P1J6	30041	TRANS	Cognition_Meta	UKBB-PPP_Specific	NA,+		0.720556	0.720556	UKBB_PPP	UKBB_PPP	1.27473	4907.71	MDD	PLB1	Proteiome	BRAIN	SMR	BrainMeta	SMR	0.0207093	0.0103393	0.04518		37415601	10.3389/fgene.2023.1191264	Gedik et all Front Genet	BRAIN
PLB1	Q6P1J6	30041	TRANS	Cognition_Meta	UKBB-PPP_Specific	NA,+		0.720556	0.720556	UKBB_PPP	UKBB_PPP	1.27473	4907.71	BIP	PLB1	Proteiome	BRAIN	SMR	BrainMeta	SMR	0.0285687	0.0229403	0.213003		37415601	10.3389/fgene.2023.1191264	Gedik et all Front Genet	BRAIN
PLB1	Q6P1J6	30041	TRANS	Cognition_Meta	UKBB-PPP_Specific	NA,+		0.720556	0.720556	UKBB_PPP	UKBB_PPP	1.27473	4907.71	SCZ	PLB1	Proteiome	BRAIN	SMR	BrainMeta	SMR	0.0410659	0.0199682	0.0397281		37415601	10.3389/fgene.2023.1191264	Gedik et all Front Genet	BRAIN
PLB1	Q6P1J6	30041	TRANS	Cognition_Meta	UKBB-PPP_Specific	NA,+		0.720556	0.720556	UKBB_PPP	UKBB_PPP	1.27473	4907.71	MDD	PLB1	Proteiome	BLOOD	SMR	eQTLGen	SMR	0.0145893	0.0112106	0.193127		37415601	10.3389/fgene.2023.1191264	Gedik et all Front Genet	BLOOD
PLB1	Q6P1J6	30041	TRANS	Cognition_Meta	UKBB-PPP_Specific	NA,+		0.720556	0.720556	UKBB_PPP	UKBB_PPP	1.27473	4907.71	BIP	PLB1	Proteiome	BLOOD	SMR	eQTLGen	SMR	0.0213571	0.0243197	0.379846		37415601	10.3389/fgene.2023.1191264	Gedik et all Front Genet	BLOOD
PLB1	Q6P1J6	30041	TRANS	Cognition_Meta	UKBB-PPP_Specific	NA,+		0.720556	0.720556	UKBB_PPP	UKBB_PPP	1.27473	4907.71	SCZ.Clozuk.2018	PLB1	Transcriptome	BRAIN	TWAS	PsychENCODE	FUSION	0.901		0.367		30545856	10.1126/science.aat8127	Gandal et all science	BRAIN
PLB1	Q6P1J6	30041	TRANS	Cognition_Meta	UKBB-PPP_Specific	NA,+		0.720556	0.720556	UKBB_PPP	UKBB_PPP	1.27473	4907.71	BD.PGC.ruderferCell2018	PLB1	Transcriptome	BRAIN	TWAS	PsychENCODE	FUSION	0.26436		0.792		30545856	10.1126/science.aat8127	Gandal et all science	BRAIN
PLB1	Q6P1J6	30041	TRANS	Cognition_Meta	UKBB-PPP_Specific	NA,+		0.720556	0.720556	UKBB_PPP	UKBB_PPP	1.27473	4907.71	Depression Howard et all	PLB1	Proteiome	BRAIN	PWAS	ROS/MAP	FUSION	-0.287866		0.773		33846625	10.1038/s41593-021-00832-6	Wingo Nat Neurosci	BRAIN
PLB1	Q6P1J6	30041	TRANS	Cognition_Meta	UKBB-PPP_Specific	NA,+		0.720556	0.720556	UKBB_PPP	UKBB_PPP	1.27473	4907.71	SCZ	PLB1	Transcriptome	Brain_Frontal_Cortex_BA9	TWAS	GteX	FUSION			0.1991		34416157	10.1016/j.ajhg.2021.07.011	Ayg√ºn N et al	Brain
PLB1	Q6P1J6	30041	TRANS	Depression_iPSYCH_2023	UKBB-PPP_Specific	NA,-		0.727043	0.727043	UKBB_PPP	UKBB_PPP	1.40121	4951.89	SCZ_PGC3	PLB1	Transcriptome	DLPFC	MR	CMC+GTEX	MendelianRandomization			0.16516		35460606	10.1016/j.ajhg.2022.04.004	Jiang eet all Am J Hum Genet	BRAIN
PLB1	Q6P1J6	30041	TRANS	Depression_iPSYCH_2023	UKBB-PPP_Specific	NA,-		0.727043	0.727043	UKBB_PPP	UKBB_PPP	1.40121	4951.89	SCZ_PGC3	PLB1	Transcriptome	DLPFC	MR	CMC+GTEX	MendelianRandomization			.		35460606	10.1016/j.ajhg.2022.04.004	Jiang eet all Am J Hum Genet	BRAIN
PLB1	Q6P1J6	30041	TRANS	Depression_iPSYCH_2023	UKBB-PPP_Specific	NA,-		0.727043	0.727043	UKBB_PPP	UKBB_PPP	1.40121	4951.89	SCZ_PGC3	PLB1	Transcriptome	DLPFC	MR	CMC+GTEX	MendelianRandomization			1.9984e-15		35460606	10.1016/j.ajhg.2022.04.004	Jiang eet all Am J Hum Genet	BRAIN
PLB1	Q6P1J6	30041	TRANS	Depression_iPSYCH_2023	UKBB-PPP_Specific	NA,-		0.727043	0.727043	UKBB_PPP	UKBB_PPP	1.40121	4951.89	SCZ_PGC3	PLB1	Transcriptome	DLPFC	MR	CMC+GTEX	EMIC			0.939011		35460606	10.1016/j.ajhg.2022.04.004	Jiang eet all Am J Hum Genet	BRAIN
PLB1	Q6P1J6	30041	TRANS	Depression_iPSYCH_2023	UKBB-PPP_Specific	NA,-		0.727043	0.727043	UKBB_PPP	UKBB_PPP	1.40121	4951.89	BIP_2019_Stahl_etall	PLB1	Transcriptome	DLPFC	MR	CMC+GTEX	MendelianRandomization			0.595338		35460606	10.1016/j.ajhg.2022.04.004	Jiang eet all Am J Hum Genet	BRAIN
PLB1	Q6P1J6	30041	TRANS	Depression_iPSYCH_2023	UKBB-PPP_Specific	NA,-		0.727043	0.727043	UKBB_PPP	UKBB_PPP	1.40121	4951.89	BIP_2019_Stahl_etall	PLB1	Transcriptome	DLPFC	MR	CMC+GTEX	MendelianRandomization			0.500374		35460606	10.1016/j.ajhg.2022.04.004	Jiang eet all Am J Hum Genet	BRAIN
PLB1	Q6P1J6	30041	TRANS	Depression_iPSYCH_2023	UKBB-PPP_Specific	NA,-		0.727043	0.727043	UKBB_PPP	UKBB_PPP	1.40121	4951.89	BIP_2019_Stahl_etall	PLB1	Transcriptome	DLPFC	MR	CMC+GTEX	MendelianRandomization			0.624008		35460606	10.1016/j.ajhg.2022.04.004	Jiang eet all Am J Hum Genet	BRAIN
PLB1	Q6P1J6	30041	TRANS	Depression_iPSYCH_2023	UKBB-PPP_Specific	NA,-		0.727043	0.727043	UKBB_PPP	UKBB_PPP	1.40121	4951.89	BIP_2019_Stahl_etall	PLB1	Transcriptome	DLPFC	MR	CMC+GTEX	EMIC			0.434977		35460606	10.1016/j.ajhg.2022.04.004	Jiang eet all Am J Hum Genet	BRAIN
PLB1	Q6P1J6	30041	TRANS	Depression_iPSYCH_2023	UKBB-PPP_Specific	NA,-		0.727043	0.727043	UKBB_PPP	UKBB_PPP	1.40121	4951.89	Deepression_Wray_tall	PLB1	Transcriptome	BRAIN DLPFC	MR	PsychENCODE	TwoSampleMR	0.03	0.01	0.043		35296807	10.1038/s41380-022-01507-9	Deng et all Mol Psychiatry	BRAIN
PLB1	Q6P1J6	30041	TRANS	Depression_iPSYCH_2023	UKBB-PPP_Specific	NA,-		0.727043	0.727043	UKBB_PPP	UKBB_PPP	1.40121	4951.89	Deepression_Wray_tall	PLB1	Transcriptome	BLOOD	MR	GTEx	TwoSampleMR	-0.02	0.02	0.251		35296807	10.1038/s41380-022-01507-9	Deng et all Mol Psychiatry	BLOOD
PLB1	Q6P1J6	30041	TRANS	Depression_iPSYCH_2023	UKBB-PPP_Specific	NA,-		0.727043	0.727043	UKBB_PPP	UKBB_PPP	1.40121	4951.89	SCZ_PGC3	PLB1	Transcriptome	DLPFC	SMR	CMC+GTEX	SMR	0.0617482	0.0225974	0.00628499		35460606	10.1016/j.ajhg.2022.04.004	Jiang eet all Am J Hum Genet	BRAIN
PLB1	Q6P1J6	30041	TRANS	Depression_iPSYCH_2023	UKBB-PPP_Specific	NA,-		0.727043	0.727043	UKBB_PPP	UKBB_PPP	1.40121	4951.89	SCZ_PGC3	PLB1	Transcriptome_Transcriptlvel	DLPFC	SMR	CMC+GTEX	SMR	0.0598575	0.0267727	0.0253672		35460606	10.1016/j.ajhg.2022.04.004	Jiang eet all Am J Hum Genet	BRAIN
PLB1	Q6P1J6	30041	TRANS	Depression_iPSYCH_2023	UKBB-PPP_Specific	NA,-		0.727043	0.727043	UKBB_PPP	UKBB_PPP	1.40121	4951.89	SCZ.Clozuk.2018	PLB1	Transcriptome	BRAIN	SMR	PsychENCODE	SMR	0.0398921	0.0290804	0.17		30545856	10.1126/science.aat8127	Gandal et all science	BRAIN
PLB1	Q6P1J6	30041	TRANS	Depression_iPSYCH_2023	UKBB-PPP_Specific	NA,-		0.727043	0.727043	UKBB_PPP	UKBB_PPP	1.40121	4951.89	BD.PGC.ruderferCell2018	PLB1	Transcriptome	BRAIN	SMR	PsychENCODE	SMR	0.0238664	0.0440988	0.588367		30545856	10.1126/science.aat8127	Gandal et all science	BRAIN
PLB1	Q6P1J6	30041	TRANS	Depression_iPSYCH_2023	UKBB-PPP_Specific	NA,-		0.727043	0.727043	UKBB_PPP	UKBB_PPP	1.40121	4951.89	MDD	PLB1	Proteiome	BRAIN	SMR	BrainMeta	SMR	0.0207093	0.0103393	0.04518		37415601	10.3389/fgene.2023.1191264	Gedik et all Front Genet	BRAIN
PLB1	Q6P1J6	30041	TRANS	Depression_iPSYCH_2023	UKBB-PPP_Specific	NA,-		0.727043	0.727043	UKBB_PPP	UKBB_PPP	1.40121	4951.89	BIP	PLB1	Proteiome	BRAIN	SMR	BrainMeta	SMR	0.0285687	0.0229403	0.213003		37415601	10.3389/fgene.2023.1191264	Gedik et all Front Genet	BRAIN
PLB1	Q6P1J6	30041	TRANS	Depression_iPSYCH_2023	UKBB-PPP_Specific	NA,-		0.727043	0.727043	UKBB_PPP	UKBB_PPP	1.40121	4951.89	SCZ	PLB1	Proteiome	BRAIN	SMR	BrainMeta	SMR	0.0410659	0.0199682	0.0397281		37415601	10.3389/fgene.2023.1191264	Gedik et all Front Genet	BRAIN
PLB1	Q6P1J6	30041	TRANS	Depression_iPSYCH_2023	UKBB-PPP_Specific	NA,-		0.727043	0.727043	UKBB_PPP	UKBB_PPP	1.40121	4951.89	MDD	PLB1	Proteiome	BLOOD	SMR	eQTLGen	SMR	0.0145893	0.0112106	0.193127		37415601	10.3389/fgene.2023.1191264	Gedik et all Front Genet	BLOOD
PLB1	Q6P1J6	30041	TRANS	Depression_iPSYCH_2023	UKBB-PPP_Specific	NA,-		0.727043	0.727043	UKBB_PPP	UKBB_PPP	1.40121	4951.89	BIP	PLB1	Proteiome	BLOOD	SMR	eQTLGen	SMR	0.0213571	0.0243197	0.379846		37415601	10.3389/fgene.2023.1191264	Gedik et all Front Genet	BLOOD
PLB1	Q6P1J6	30041	TRANS	Depression_iPSYCH_2023	UKBB-PPP_Specific	NA,-		0.727043	0.727043	UKBB_PPP	UKBB_PPP	1.40121	4951.89	SCZ.Clozuk.2018	PLB1	Transcriptome	BRAIN	TWAS	PsychENCODE	FUSION	0.901		0.367		30545856	10.1126/science.aat8127	Gandal et all science	BRAIN
PLB1	Q6P1J6	30041	TRANS	Depression_iPSYCH_2023	UKBB-PPP_Specific	NA,-		0.727043	0.727043	UKBB_PPP	UKBB_PPP	1.40121	4951.89	BD.PGC.ruderferCell2018	PLB1	Transcriptome	BRAIN	TWAS	PsychENCODE	FUSION	0.26436		0.792		30545856	10.1126/science.aat8127	Gandal et all science	BRAIN
PLB1	Q6P1J6	30041	TRANS	Depression_iPSYCH_2023	UKBB-PPP_Specific	NA,-		0.727043	0.727043	UKBB_PPP	UKBB_PPP	1.40121	4951.89	Depression Howard et all	PLB1	Proteiome	BRAIN	PWAS	ROS/MAP	FUSION	-0.287866		0.773		33846625	10.1038/s41593-021-00832-6	Wingo Nat Neurosci	BRAIN
PLB1	Q6P1J6	30041	TRANS	Depression_iPSYCH_2023	UKBB-PPP_Specific	NA,-		0.727043	0.727043	UKBB_PPP	UKBB_PPP	1.40121	4951.89	SCZ	PLB1	Transcriptome	Brain_Frontal_Cortex_BA9	TWAS	GteX	FUSION			0.1991		34416157	10.1016/j.ajhg.2021.07.011	Ayg√ºn N et al	Brain
PLB1	Q6P1J6	30041	TRANS	PGC3_SCZ_NoUKB	UKBB-PPP_Specific	NA,-		0.609323	0.609323	UKBB_PPP	UKBB_PPP	1.10728	4150.1	SCZ_PGC3	PLB1	Transcriptome	DLPFC	MR	CMC+GTEX	MendelianRandomization			0.16516		35460606	10.1016/j.ajhg.2022.04.004	Jiang eet all Am J Hum Genet	BRAIN
PLB1	Q6P1J6	30041	TRANS	PGC3_SCZ_NoUKB	UKBB-PPP_Specific	NA,-		0.609323	0.609323	UKBB_PPP	UKBB_PPP	1.10728	4150.1	SCZ_PGC3	PLB1	Transcriptome	DLPFC	MR	CMC+GTEX	MendelianRandomization			.		35460606	10.1016/j.ajhg.2022.04.004	Jiang eet all Am J Hum Genet	BRAIN
PLB1	Q6P1J6	30041	TRANS	PGC3_SCZ_NoUKB	UKBB-PPP_Specific	NA,-		0.609323	0.609323	UKBB_PPP	UKBB_PPP	1.10728	4150.1	SCZ_PGC3	PLB1	Transcriptome	DLPFC	MR	CMC+GTEX	MendelianRandomization			1.9984e-15		35460606	10.1016/j.ajhg.2022.04.004	Jiang eet all Am J Hum Genet	BRAIN
PLB1	Q6P1J6	30041	TRANS	PGC3_SCZ_NoUKB	UKBB-PPP_Specific	NA,-		0.609323	0.609323	UKBB_PPP	UKBB_PPP	1.10728	4150.1	SCZ_PGC3	PLB1	Transcriptome	DLPFC	MR	CMC+GTEX	EMIC			0.939011		35460606	10.1016/j.ajhg.2022.04.004	Jiang eet all Am J Hum Genet	BRAIN
PLB1	Q6P1J6	30041	TRANS	PGC3_SCZ_NoUKB	UKBB-PPP_Specific	NA,-		0.609323	0.609323	UKBB_PPP	UKBB_PPP	1.10728	4150.1	BIP_2019_Stahl_etall	PLB1	Transcriptome	DLPFC	MR	CMC+GTEX	MendelianRandomization			0.595338		35460606	10.1016/j.ajhg.2022.04.004	Jiang eet all Am J Hum Genet	BRAIN
PLB1	Q6P1J6	30041	TRANS	PGC3_SCZ_NoUKB	UKBB-PPP_Specific	NA,-		0.609323	0.609323	UKBB_PPP	UKBB_PPP	1.10728	4150.1	BIP_2019_Stahl_etall	PLB1	Transcriptome	DLPFC	MR	CMC+GTEX	MendelianRandomization			0.500374		35460606	10.1016/j.ajhg.2022.04.004	Jiang eet all Am J Hum Genet	BRAIN
PLB1	Q6P1J6	30041	TRANS	PGC3_SCZ_NoUKB	UKBB-PPP_Specific	NA,-		0.609323	0.609323	UKBB_PPP	UKBB_PPP	1.10728	4150.1	BIP_2019_Stahl_etall	PLB1	Transcriptome	DLPFC	MR	CMC+GTEX	MendelianRandomization			0.624008		35460606	10.1016/j.ajhg.2022.04.004	Jiang eet all Am J Hum Genet	BRAIN
PLB1	Q6P1J6	30041	TRANS	PGC3_SCZ_NoUKB	UKBB-PPP_Specific	NA,-		0.609323	0.609323	UKBB_PPP	UKBB_PPP	1.10728	4150.1	BIP_2019_Stahl_etall	PLB1	Transcriptome	DLPFC	MR	CMC+GTEX	EMIC			0.434977		35460606	10.1016/j.ajhg.2022.04.004	Jiang eet all Am J Hum Genet	BRAIN
PLB1	Q6P1J6	30041	TRANS	PGC3_SCZ_NoUKB	UKBB-PPP_Specific	NA,-		0.609323	0.609323	UKBB_PPP	UKBB_PPP	1.10728	4150.1	Deepression_Wray_tall	PLB1	Transcriptome	BRAIN DLPFC	MR	PsychENCODE	TwoSampleMR	0.03	0.01	0.043		35296807	10.1038/s41380-022-01507-9	Deng et all Mol Psychiatry	BRAIN
PLB1	Q6P1J6	30041	TRANS	PGC3_SCZ_NoUKB	UKBB-PPP_Specific	NA,-		0.609323	0.609323	UKBB_PPP	UKBB_PPP	1.10728	4150.1	Deepression_Wray_tall	PLB1	Transcriptome	BLOOD	MR	GTEx	TwoSampleMR	-0.02	0.02	0.251		35296807	10.1038/s41380-022-01507-9	Deng et all Mol Psychiatry	BLOOD
PLB1	Q6P1J6	30041	TRANS	PGC3_SCZ_NoUKB	UKBB-PPP_Specific	NA,-		0.609323	0.609323	UKBB_PPP	UKBB_PPP	1.10728	4150.1	SCZ_PGC3	PLB1	Transcriptome	DLPFC	SMR	CMC+GTEX	SMR	0.0617482	0.0225974	0.00628499		35460606	10.1016/j.ajhg.2022.04.004	Jiang eet all Am J Hum Genet	BRAIN
PLB1	Q6P1J6	30041	TRANS	PGC3_SCZ_NoUKB	UKBB-PPP_Specific	NA,-		0.609323	0.609323	UKBB_PPP	UKBB_PPP	1.10728	4150.1	SCZ_PGC3	PLB1	Transcriptome_Transcriptlvel	DLPFC	SMR	CMC+GTEX	SMR	0.0598575	0.0267727	0.0253672		35460606	10.1016/j.ajhg.2022.04.004	Jiang eet all Am J Hum Genet	BRAIN
PLB1	Q6P1J6	30041	TRANS	PGC3_SCZ_NoUKB	UKBB-PPP_Specific	NA,-		0.609323	0.609323	UKBB_PPP	UKBB_PPP	1.10728	4150.1	SCZ.Clozuk.2018	PLB1	Transcriptome	BRAIN	SMR	PsychENCODE	SMR	0.0398921	0.0290804	0.17		30545856	10.1126/science.aat8127	Gandal et all science	BRAIN
PLB1	Q6P1J6	30041	TRANS	PGC3_SCZ_NoUKB	UKBB-PPP_Specific	NA,-		0.609323	0.609323	UKBB_PPP	UKBB_PPP	1.10728	4150.1	BD.PGC.ruderferCell2018	PLB1	Transcriptome	BRAIN	SMR	PsychENCODE	SMR	0.0238664	0.0440988	0.588367		30545856	10.1126/science.aat8127	Gandal et all science	BRAIN
PLB1	Q6P1J6	30041	TRANS	PGC3_SCZ_NoUKB	UKBB-PPP_Specific	NA,-		0.609323	0.609323	UKBB_PPP	UKBB_PPP	1.10728	4150.1	MDD	PLB1	Proteiome	BRAIN	SMR	BrainMeta	SMR	0.0207093	0.0103393	0.04518		37415601	10.3389/fgene.2023.1191264	Gedik et all Front Genet	BRAIN
PLB1	Q6P1J6	30041	TRANS	PGC3_SCZ_NoUKB	UKBB-PPP_Specific	NA,-		0.609323	0.609323	UKBB_PPP	UKBB_PPP	1.10728	4150.1	BIP	PLB1	Proteiome	BRAIN	SMR	BrainMeta	SMR	0.0285687	0.0229403	0.213003		37415601	10.3389/fgene.2023.1191264	Gedik et all Front Genet	BRAIN
PLB1	Q6P1J6	30041	TRANS	PGC3_SCZ_NoUKB	UKBB-PPP_Specific	NA,-		0.609323	0.609323	UKBB_PPP	UKBB_PPP	1.10728	4150.1	SCZ	PLB1	Proteiome	BRAIN	SMR	BrainMeta	SMR	0.0410659	0.0199682	0.0397281		37415601	10.3389/fgene.2023.1191264	Gedik et all Front Genet	BRAIN
PLB1	Q6P1J6	30041	TRANS	PGC3_SCZ_NoUKB	UKBB-PPP_Specific	NA,-		0.609323	0.609323	UKBB_PPP	UKBB_PPP	1.10728	4150.1	MDD	PLB1	Proteiome	BLOOD	SMR	eQTLGen	SMR	0.0145893	0.0112106	0.193127		37415601	10.3389/fgene.2023.1191264	Gedik et all Front Genet	BLOOD
PLB1	Q6P1J6	30041	TRANS	PGC3_SCZ_NoUKB	UKBB-PPP_Specific	NA,-		0.609323	0.609323	UKBB_PPP	UKBB_PPP	1.10728	4150.1	BIP	PLB1	Proteiome	BLOOD	SMR	eQTLGen	SMR	0.0213571	0.0243197	0.379846		37415601	10.3389/fgene.2023.1191264	Gedik et all Front Genet	BLOOD
PLB1	Q6P1J6	30041	TRANS	PGC3_SCZ_NoUKB	UKBB-PPP_Specific	NA,-		0.609323	0.609323	UKBB_PPP	UKBB_PPP	1.10728	4150.1	SCZ.Clozuk.2018	PLB1	Transcriptome	BRAIN	TWAS	PsychENCODE	FUSION	0.901		0.367		30545856	10.1126/science.aat8127	Gandal et all science	BRAIN
PLB1	Q6P1J6	30041	TRANS	PGC3_SCZ_NoUKB	UKBB-PPP_Specific	NA,-		0.609323	0.609323	UKBB_PPP	UKBB_PPP	1.10728	4150.1	BD.PGC.ruderferCell2018	PLB1	Transcriptome	BRAIN	TWAS	PsychENCODE	FUSION	0.26436		0.792		30545856	10.1126/science.aat8127	Gandal et all science	BRAIN
PLB1	Q6P1J6	30041	TRANS	PGC3_SCZ_NoUKB	UKBB-PPP_Specific	NA,-		0.609323	0.609323	UKBB_PPP	UKBB_PPP	1.10728	4150.1	Depression Howard et all	PLB1	Proteiome	BRAIN	PWAS	ROS/MAP	FUSION	-0.287866		0.773		33846625	10.1038/s41593-021-00832-6	Wingo Nat Neurosci	BRAIN
PLB1	Q6P1J6	30041	TRANS	PGC3_SCZ_NoUKB	UKBB-PPP_Specific	NA,-		0.609323	0.609323	UKBB_PPP	UKBB_PPP	1.10728	4150.1	SCZ	PLB1	Transcriptome	Brain_Frontal_Cortex_BA9	TWAS	GteX	FUSION			0.1991		34416157	10.1016/j.ajhg.2021.07.011	Ayg√ºn N et al	Brain
PLBD1	Q6P4A8	26215	TRANS	BIP_PGC3_noukb	DECODE_Specific	+,NA		0.460932	0.460932	DECODE	DECODE	0.902648	3139.41	SCZ_PGC3	PLBD1	Transcriptome	DLPFC	MR	CMC+GTEX	MendelianRandomization			6.63824e-11		35460606	10.1016/j.ajhg.2022.04.004	Jiang eet all Am J Hum Genet	BRAIN
PLBD1	Q6P4A8	26215	TRANS	BIP_PGC3_noukb	DECODE_Specific	+,NA		0.460932	0.460932	DECODE	DECODE	0.902648	3139.41	SCZ_PGC3	PLBD1	Transcriptome	DLPFC	MR	CMC+GTEX	MendelianRandomization			3.17501e-09		35460606	10.1016/j.ajhg.2022.04.004	Jiang eet all Am J Hum Genet	BRAIN
PLBD1	Q6P4A8	26215	TRANS	BIP_PGC3_noukb	DECODE_Specific	+,NA		0.460932	0.460932	DECODE	DECODE	0.902648	3139.41	SCZ_PGC3	PLBD1	Transcriptome	DLPFC	MR	CMC+GTEX	MendelianRandomization			0.218547		35460606	10.1016/j.ajhg.2022.04.004	Jiang eet all Am J Hum Genet	BRAIN
PLBD1	Q6P4A8	26215	TRANS	BIP_PGC3_noukb	DECODE_Specific	+,NA		0.460932	0.460932	DECODE	DECODE	0.902648	3139.41	SCZ_PGC3	PLBD1	Transcriptome	DLPFC	MR	CMC+GTEX	EMIC			0.00220006		35460606	10.1016/j.ajhg.2022.04.004	Jiang eet all Am J Hum Genet	BRAIN
PLBD1	Q6P4A8	26215	TRANS	BIP_PGC3_noukb	DECODE_Specific	+,NA		0.460932	0.460932	DECODE	DECODE	0.902648	3139.41	BIP_2019_Stahl_etall	PLBD1	Transcriptome	DLPFC	MR	CMC+GTEX	MendelianRandomization			0.64818		35460606	10.1016/j.ajhg.2022.04.004	Jiang eet all Am J Hum Genet	BRAIN
PLBD1	Q6P4A8	26215	TRANS	BIP_PGC3_noukb	DECODE_Specific	+,NA		0.460932	0.460932	DECODE	DECODE	0.902648	3139.41	BIP_2019_Stahl_etall	PLBD1	Transcriptome	DLPFC	MR	CMC+GTEX	MendelianRandomization			0.644837		35460606	10.1016/j.ajhg.2022.04.004	Jiang eet all Am J Hum Genet	BRAIN
PLBD1	Q6P4A8	26215	TRANS	BIP_PGC3_noukb	DECODE_Specific	+,NA		0.460932	0.460932	DECODE	DECODE	0.902648	3139.41	BIP_2019_Stahl_etall	PLBD1	Transcriptome	DLPFC	MR	CMC+GTEX	MendelianRandomization			0.732724		35460606	10.1016/j.ajhg.2022.04.004	Jiang eet all Am J Hum Genet	BRAIN
PLBD1	Q6P4A8	26215	TRANS	BIP_PGC3_noukb	DECODE_Specific	+,NA		0.460932	0.460932	DECODE	DECODE	0.902648	3139.41	BIP_2019_Stahl_etall	PLBD1	Transcriptome	DLPFC	MR	CMC+GTEX	EMIC			0.712745		35460606	10.1016/j.ajhg.2022.04.004	Jiang eet all Am J Hum Genet	BRAIN
PLBD1	Q6P4A8	26215	TRANS	BIP_PGC3_noukb	DECODE_Specific	+,NA		0.460932	0.460932	DECODE	DECODE	0.902648	3139.41	Deepression_Wray_tall	PLBD1	Transcriptome	BRAIN DLPFC	MR	PsychENCODE	TwoSampleMR	0	0.01	0.766		35296807	10.1038/s41380-022-01507-9	Deng et all Mol Psychiatry	BRAIN
PLBD1	Q6P4A8	26215	TRANS	BIP_PGC3_noukb	DECODE_Specific	+,NA		0.460932	0.460932	DECODE	DECODE	0.902648	3139.41	SCZ_PGC3	PLBD1	Transcriptome	DLPFC	SMR	CMC+GTEX	SMR	-0.0828938	0.0322713	0.0102094		35460606	10.1016/j.ajhg.2022.04.004	Jiang eet all Am J Hum Genet	BRAIN
PLBD1	Q6P4A8	26215	TRANS	BIP_PGC3_noukb	DECODE_Specific	+,NA		0.460932	0.460932	DECODE	DECODE	0.902648	3139.41	SCZ.Clozuk.2018	PLBD1	Transcriptome	BRAIN	SMR	PsychENCODE	SMR	-0.121737	0.0328651	0.000212		30545856	10.1126/science.aat8127	Gandal et all science	BRAIN
PLBD1	Q6P4A8	26215	TRANS	BIP_PGC3_noukb	DECODE_Specific	+,NA		0.460932	0.460932	DECODE	DECODE	0.902648	3139.41	BD.PGC.ruderferCell2018	PLBD1	Transcriptome	BRAIN	SMR	PsychENCODE	SMR	0.0468338	0.0457908	0.306413		30545856	10.1126/science.aat8127	Gandal et all science	BRAIN
PLBD1	Q6P4A8	26215	TRANS	BIP_PGC3_noukb	DECODE_Specific	+,NA		0.460932	0.460932	DECODE	DECODE	0.902648	3139.41	SCZ	PLBD1	Proteiome	BLOOD	SMR	eQTLGen	SMR	-0.129893	0.0364111	0.000360547		37415601	10.3389/fgene.2023.1191264	Gedik et all Front Genet	BLOOD
PLBD1	Q6P4A8	26215	TRANS	BIP_PGC3_noukb	DECODE_Specific	+,NA		0.460932	0.460932	DECODE	DECODE	0.902648	3139.41	MDD	PLBD1	Proteiome	BRAIN	SMR	BrainMeta	SMR	-0.00363156	0.0131341	0.782165		37415601	10.3389/fgene.2023.1191264	Gedik et all Front Genet	BRAIN
PLBD1	Q6P4A8	26215	TRANS	BIP_PGC3_noukb	DECODE_Specific	+,NA		0.460932	0.460932	DECODE	DECODE	0.902648	3139.41	BIP	PLBD1	Proteiome	BRAIN	SMR	BrainMeta	SMR	-0.00391366	0.0284963	0.890763		37415601	10.3389/fgene.2023.1191264	Gedik et all Front Genet	BRAIN
PLBD1	Q6P4A8	26215	TRANS	BIP_PGC3_noukb	DECODE_Specific	+,NA		0.460932	0.460932	DECODE	DECODE	0.902648	3139.41	SCZ	PLBD1	Proteiome	BRAIN	SMR	BrainMeta	SMR	-0.0870783	0.0254324	0.000617272		37415601	10.3389/fgene.2023.1191264	Gedik et all Front Genet	BRAIN
PLBD1	Q6P4A8	26215	TRANS	BIP_PGC3_noukb	DECODE_Specific	+,NA		0.460932	0.460932	DECODE	DECODE	0.902648	3139.41	MDD	PLBD1	Proteiome	BLOOD	SMR	eQTLGen	SMR	-0.00586725	0.0196986	0.765817		37415601	10.3389/fgene.2023.1191264	Gedik et all Front Genet	BLOOD
PLBD1	Q6P4A8	26215	TRANS	BIP_PGC3_noukb	DECODE_Specific	+,NA		0.460932	0.460932	DECODE	DECODE	0.902648	3139.41	BIP	PLBD1	Proteiome	BLOOD	SMR	eQTLGen	SMR	-0.00629106	0.0427478	0.883		37415601	10.3389/fgene.2023.1191264	Gedik et all Front Genet	BLOOD
PLBD1	Q6P4A8	26215	TRANS	BIP_PGC3_noukb	DECODE_Specific	+,NA		0.460932	0.460932	DECODE	DECODE	0.902648	3139.41	SCZ	PLBD1	Transcriptome	BRAIN_DLPFC	TWAS	CMC	FUSION	-2.51081		0.012		31691811	10.1093/hmg/ddz253	Hall et al Hum Mol Genet	BRAIN
PLBD1	Q6P4A8	26215	TRANS	BIP_PGC3_noukb	DECODE_Specific	+,NA		0.460932	0.460932	DECODE	DECODE	0.902648	3139.41	SCZ.Clozuk.2018	PLBD1	Transcriptome	BRAIN	TWAS	PsychENCODE	FUSION	-3.25438		0.00114		30545856	10.1126/science.aat8127	Gandal et all science	BRAIN
PLBD1	Q6P4A8	26215	TRANS	BIP_PGC3_noukb	DECODE_Specific	+,NA		0.460932	0.460932	DECODE	DECODE	0.902648	3139.41	BD.PGC.ruderferCell2018	PLBD1	Transcriptome	BRAIN	TWAS	PsychENCODE	FUSION	0.93533		0.349616		30545856	10.1126/science.aat8127	Gandal et all science	BRAIN
PLBD1	Q6P4A8	26215	TRANS	Cognition_Meta	DECODE_Specific	+,NA		0.0661371	0.0661371	DECODE	DECODE	0.424162	450.46	SCZ_PGC3	PLBD1	Transcriptome	DLPFC	MR	CMC+GTEX	MendelianRandomization			6.63824e-11		35460606	10.1016/j.ajhg.2022.04.004	Jiang eet all Am J Hum Genet	BRAIN
PLBD1	Q6P4A8	26215	TRANS	Cognition_Meta	DECODE_Specific	+,NA		0.0661371	0.0661371	DECODE	DECODE	0.424162	450.46	SCZ_PGC3	PLBD1	Transcriptome	DLPFC	MR	CMC+GTEX	MendelianRandomization			3.17501e-09		35460606	10.1016/j.ajhg.2022.04.004	Jiang eet all Am J Hum Genet	BRAIN
PLBD1	Q6P4A8	26215	TRANS	Cognition_Meta	DECODE_Specific	+,NA		0.0661371	0.0661371	DECODE	DECODE	0.424162	450.46	SCZ_PGC3	PLBD1	Transcriptome	DLPFC	MR	CMC+GTEX	MendelianRandomization			0.218547		35460606	10.1016/j.ajhg.2022.04.004	Jiang eet all Am J Hum Genet	BRAIN
PLBD1	Q6P4A8	26215	TRANS	Cognition_Meta	DECODE_Specific	+,NA		0.0661371	0.0661371	DECODE	DECODE	0.424162	450.46	SCZ_PGC3	PLBD1	Transcriptome	DLPFC	MR	CMC+GTEX	EMIC			0.00220006		35460606	10.1016/j.ajhg.2022.04.004	Jiang eet all Am J Hum Genet	BRAIN
PLBD1	Q6P4A8	26215	TRANS	Cognition_Meta	DECODE_Specific	+,NA		0.0661371	0.0661371	DECODE	DECODE	0.424162	450.46	BIP_2019_Stahl_etall	PLBD1	Transcriptome	DLPFC	MR	CMC+GTEX	MendelianRandomization			0.64818		35460606	10.1016/j.ajhg.2022.04.004	Jiang eet all Am J Hum Genet	BRAIN
PLBD1	Q6P4A8	26215	TRANS	Cognition_Meta	DECODE_Specific	+,NA		0.0661371	0.0661371	DECODE	DECODE	0.424162	450.46	BIP_2019_Stahl_etall	PLBD1	Transcriptome	DLPFC	MR	CMC+GTEX	MendelianRandomization			0.644837		35460606	10.1016/j.ajhg.2022.04.004	Jiang eet all Am J Hum Genet	BRAIN
PLBD1	Q6P4A8	26215	TRANS	Cognition_Meta	DECODE_Specific	+,NA		0.0661371	0.0661371	DECODE	DECODE	0.424162	450.46	BIP_2019_Stahl_etall	PLBD1	Transcriptome	DLPFC	MR	CMC+GTEX	MendelianRandomization			0.732724		35460606	10.1016/j.ajhg.2022.04.004	Jiang eet all Am J Hum Genet	BRAIN
PLBD1	Q6P4A8	26215	TRANS	Cognition_Meta	DECODE_Specific	+,NA		0.0661371	0.0661371	DECODE	DECODE	0.424162	450.46	BIP_2019_Stahl_etall	PLBD1	Transcriptome	DLPFC	MR	CMC+GTEX	EMIC			0.712745		35460606	10.1016/j.ajhg.2022.04.004	Jiang eet all Am J Hum Genet	BRAIN
PLBD1	Q6P4A8	26215	TRANS	Cognition_Meta	DECODE_Specific	+,NA		0.0661371	0.0661371	DECODE	DECODE	0.424162	450.46	Deepression_Wray_tall	PLBD1	Transcriptome	BRAIN DLPFC	MR	PsychENCODE	TwoSampleMR	0	0.01	0.766		35296807	10.1038/s41380-022-01507-9	Deng et all Mol Psychiatry	BRAIN
PLBD1	Q6P4A8	26215	TRANS	Cognition_Meta	DECODE_Specific	+,NA		0.0661371	0.0661371	DECODE	DECODE	0.424162	450.46	SCZ_PGC3	PLBD1	Transcriptome	DLPFC	SMR	CMC+GTEX	SMR	-0.0828938	0.0322713	0.0102094		35460606	10.1016/j.ajhg.2022.04.004	Jiang eet all Am J Hum Genet	BRAIN
PLBD1	Q6P4A8	26215	TRANS	Cognition_Meta	DECODE_Specific	+,NA		0.0661371	0.0661371	DECODE	DECODE	0.424162	450.46	SCZ.Clozuk.2018	PLBD1	Transcriptome	BRAIN	SMR	PsychENCODE	SMR	-0.121737	0.0328651	0.000212		30545856	10.1126/science.aat8127	Gandal et all science	BRAIN
PLBD1	Q6P4A8	26215	TRANS	Cognition_Meta	DECODE_Specific	+,NA		0.0661371	0.0661371	DECODE	DECODE	0.424162	450.46	BD.PGC.ruderferCell2018	PLBD1	Transcriptome	BRAIN	SMR	PsychENCODE	SMR	0.0468338	0.0457908	0.306413		30545856	10.1126/science.aat8127	Gandal et all science	BRAIN
PLBD1	Q6P4A8	26215	TRANS	Cognition_Meta	DECODE_Specific	+,NA		0.0661371	0.0661371	DECODE	DECODE	0.424162	450.46	SCZ	PLBD1	Proteiome	BLOOD	SMR	eQTLGen	SMR	-0.129893	0.0364111	0.000360547		37415601	10.3389/fgene.2023.1191264	Gedik et all Front Genet	BLOOD
PLBD1	Q6P4A8	26215	TRANS	Cognition_Meta	DECODE_Specific	+,NA		0.0661371	0.0661371	DECODE	DECODE	0.424162	450.46	MDD	PLBD1	Proteiome	BRAIN	SMR	BrainMeta	SMR	-0.00363156	0.0131341	0.782165		37415601	10.3389/fgene.2023.1191264	Gedik et all Front Genet	BRAIN
PLBD1	Q6P4A8	26215	TRANS	Cognition_Meta	DECODE_Specific	+,NA		0.0661371	0.0661371	DECODE	DECODE	0.424162	450.46	BIP	PLBD1	Proteiome	BRAIN	SMR	BrainMeta	SMR	-0.00391366	0.0284963	0.890763		37415601	10.3389/fgene.2023.1191264	Gedik et all Front Genet	BRAIN
PLBD1	Q6P4A8	26215	TRANS	Cognition_Meta	DECODE_Specific	+,NA		0.0661371	0.0661371	DECODE	DECODE	0.424162	450.46	SCZ	PLBD1	Proteiome	BRAIN	SMR	BrainMeta	SMR	-0.0870783	0.0254324	0.000617272		37415601	10.3389/fgene.2023.1191264	Gedik et all Front Genet	BRAIN
PLBD1	Q6P4A8	26215	TRANS	Cognition_Meta	DECODE_Specific	+,NA		0.0661371	0.0661371	DECODE	DECODE	0.424162	450.46	MDD	PLBD1	Proteiome	BLOOD	SMR	eQTLGen	SMR	-0.00586725	0.0196986	0.765817		37415601	10.3389/fgene.2023.1191264	Gedik et all Front Genet	BLOOD
PLBD1	Q6P4A8	26215	TRANS	Cognition_Meta	DECODE_Specific	+,NA		0.0661371	0.0661371	DECODE	DECODE	0.424162	450.46	BIP	PLBD1	Proteiome	BLOOD	SMR	eQTLGen	SMR	-0.00629106	0.0427478	0.883		37415601	10.3389/fgene.2023.1191264	Gedik et all Front Genet	BLOOD
PLBD1	Q6P4A8	26215	TRANS	Cognition_Meta	DECODE_Specific	+,NA		0.0661371	0.0661371	DECODE	DECODE	0.424162	450.46	SCZ	PLBD1	Transcriptome	BRAIN_DLPFC	TWAS	CMC	FUSION	-2.51081		0.012		31691811	10.1093/hmg/ddz253	Hall et al Hum Mol Genet	BRAIN
PLBD1	Q6P4A8	26215	TRANS	Cognition_Meta	DECODE_Specific	+,NA		0.0661371	0.0661371	DECODE	DECODE	0.424162	450.46	SCZ.Clozuk.2018	PLBD1	Transcriptome	BRAIN	TWAS	PsychENCODE	FUSION	-3.25438		0.00114		30545856	10.1126/science.aat8127	Gandal et all science	BRAIN
PLBD1	Q6P4A8	26215	TRANS	Cognition_Meta	DECODE_Specific	+,NA		0.0661371	0.0661371	DECODE	DECODE	0.424162	450.46	BD.PGC.ruderferCell2018	PLBD1	Transcriptome	BRAIN	TWAS	PsychENCODE	FUSION	0.93533		0.349616		30545856	10.1126/science.aat8127	Gandal et all science	BRAIN
PLBD1	Q6P4A8	26215	TRANS	Depression_iPSYCH_2023	DECODE_Specific	-,NA		0.709662	0.709662	DECODE	DECODE	1.39899	4833.51	SCZ_PGC3	PLBD1	Transcriptome	DLPFC	MR	CMC+GTEX	MendelianRandomization			6.63824e-11		35460606	10.1016/j.ajhg.2022.04.004	Jiang eet all Am J Hum Genet	BRAIN
PLBD1	Q6P4A8	26215	TRANS	Depression_iPSYCH_2023	DECODE_Specific	-,NA		0.709662	0.709662	DECODE	DECODE	1.39899	4833.51	SCZ_PGC3	PLBD1	Transcriptome	DLPFC	MR	CMC+GTEX	MendelianRandomization			3.17501e-09		35460606	10.1016/j.ajhg.2022.04.004	Jiang eet all Am J Hum Genet	BRAIN
PLBD1	Q6P4A8	26215	TRANS	Depression_iPSYCH_2023	DECODE_Specific	-,NA		0.709662	0.709662	DECODE	DECODE	1.39899	4833.51	SCZ_PGC3	PLBD1	Transcriptome	DLPFC	MR	CMC+GTEX	MendelianRandomization			0.218547		35460606	10.1016/j.ajhg.2022.04.004	Jiang eet all Am J Hum Genet	BRAIN
PLBD1	Q6P4A8	26215	TRANS	Depression_iPSYCH_2023	DECODE_Specific	-,NA		0.709662	0.709662	DECODE	DECODE	1.39899	4833.51	SCZ_PGC3	PLBD1	Transcriptome	DLPFC	MR	CMC+GTEX	EMIC			0.00220006		35460606	10.1016/j.ajhg.2022.04.004	Jiang eet all Am J Hum Genet	BRAIN
PLBD1	Q6P4A8	26215	TRANS	Depression_iPSYCH_2023	DECODE_Specific	-,NA		0.709662	0.709662	DECODE	DECODE	1.39899	4833.51	BIP_2019_Stahl_etall	PLBD1	Transcriptome	DLPFC	MR	CMC+GTEX	MendelianRandomization			0.64818		35460606	10.1016/j.ajhg.2022.04.004	Jiang eet all Am J Hum Genet	BRAIN
PLBD1	Q6P4A8	26215	TRANS	Depression_iPSYCH_2023	DECODE_Specific	-,NA		0.709662	0.709662	DECODE	DECODE	1.39899	4833.51	BIP_2019_Stahl_etall	PLBD1	Transcriptome	DLPFC	MR	CMC+GTEX	MendelianRandomization			0.644837		35460606	10.1016/j.ajhg.2022.04.004	Jiang eet all Am J Hum Genet	BRAIN
PLBD1	Q6P4A8	26215	TRANS	Depression_iPSYCH_2023	DECODE_Specific	-,NA		0.709662	0.709662	DECODE	DECODE	1.39899	4833.51	BIP_2019_Stahl_etall	PLBD1	Transcriptome	DLPFC	MR	CMC+GTEX	MendelianRandomization			0.732724		35460606	10.1016/j.ajhg.2022.04.004	Jiang eet all Am J Hum Genet	BRAIN
PLBD1	Q6P4A8	26215	TRANS	Depression_iPSYCH_2023	DECODE_Specific	-,NA		0.709662	0.709662	DECODE	DECODE	1.39899	4833.51	BIP_2019_Stahl_etall	PLBD1	Transcriptome	DLPFC	MR	CMC+GTEX	EMIC			0.712745		35460606	10.1016/j.ajhg.2022.04.004	Jiang eet all Am J Hum Genet	BRAIN
PLBD1	Q6P4A8	26215	TRANS	Depression_iPSYCH_2023	DECODE_Specific	-,NA		0.709662	0.709662	DECODE	DECODE	1.39899	4833.51	Deepression_Wray_tall	PLBD1	Transcriptome	BRAIN DLPFC	MR	PsychENCODE	TwoSampleMR	0	0.01	0.766		35296807	10.1038/s41380-022-01507-9	Deng et all Mol Psychiatry	BRAIN
PLBD1	Q6P4A8	26215	TRANS	Depression_iPSYCH_2023	DECODE_Specific	-,NA		0.709662	0.709662	DECODE	DECODE	1.39899	4833.51	SCZ_PGC3	PLBD1	Transcriptome	DLPFC	SMR	CMC+GTEX	SMR	-0.0828938	0.0322713	0.0102094		35460606	10.1016/j.ajhg.2022.04.004	Jiang eet all Am J Hum Genet	BRAIN
PLBD1	Q6P4A8	26215	TRANS	Depression_iPSYCH_2023	DECODE_Specific	-,NA		0.709662	0.709662	DECODE	DECODE	1.39899	4833.51	SCZ.Clozuk.2018	PLBD1	Transcriptome	BRAIN	SMR	PsychENCODE	SMR	-0.121737	0.0328651	0.000212		30545856	10.1126/science.aat8127	Gandal et all science	BRAIN
PLBD1	Q6P4A8	26215	TRANS	Depression_iPSYCH_2023	DECODE_Specific	-,NA		0.709662	0.709662	DECODE	DECODE	1.39899	4833.51	BD.PGC.ruderferCell2018	PLBD1	Transcriptome	BRAIN	SMR	PsychENCODE	SMR	0.0468338	0.0457908	0.306413		30545856	10.1126/science.aat8127	Gandal et all science	BRAIN
PLBD1	Q6P4A8	26215	TRANS	Depression_iPSYCH_2023	DECODE_Specific	-,NA		0.709662	0.709662	DECODE	DECODE	1.39899	4833.51	SCZ	PLBD1	Proteiome	BLOOD	SMR	eQTLGen	SMR	-0.129893	0.0364111	0.000360547		37415601	10.3389/fgene.2023.1191264	Gedik et all Front Genet	BLOOD
PLBD1	Q6P4A8	26215	TRANS	Depression_iPSYCH_2023	DECODE_Specific	-,NA		0.709662	0.709662	DECODE	DECODE	1.39899	4833.51	MDD	PLBD1	Proteiome	BRAIN	SMR	BrainMeta	SMR	-0.00363156	0.0131341	0.782165		37415601	10.3389/fgene.2023.1191264	Gedik et all Front Genet	BRAIN
PLBD1	Q6P4A8	26215	TRANS	Depression_iPSYCH_2023	DECODE_Specific	-,NA		0.709662	0.709662	DECODE	DECODE	1.39899	4833.51	BIP	PLBD1	Proteiome	BRAIN	SMR	BrainMeta	SMR	-0.00391366	0.0284963	0.890763		37415601	10.3389/fgene.2023.1191264	Gedik et all Front Genet	BRAIN
PLBD1	Q6P4A8	26215	TRANS	Depression_iPSYCH_2023	DECODE_Specific	-,NA		0.709662	0.709662	DECODE	DECODE	1.39899	4833.51	SCZ	PLBD1	Proteiome	BRAIN	SMR	BrainMeta	SMR	-0.0870783	0.0254324	0.000617272		37415601	10.3389/fgene.2023.1191264	Gedik et all Front Genet	BRAIN
PLBD1	Q6P4A8	26215	TRANS	Depression_iPSYCH_2023	DECODE_Specific	-,NA		0.709662	0.709662	DECODE	DECODE	1.39899	4833.51	MDD	PLBD1	Proteiome	BLOOD	SMR	eQTLGen	SMR	-0.00586725	0.0196986	0.765817		37415601	10.3389/fgene.2023.1191264	Gedik et all Front Genet	BLOOD
PLBD1	Q6P4A8	26215	TRANS	Depression_iPSYCH_2023	DECODE_Specific	-,NA		0.709662	0.709662	DECODE	DECODE	1.39899	4833.51	BIP	PLBD1	Proteiome	BLOOD	SMR	eQTLGen	SMR	-0.00629106	0.0427478	0.883		37415601	10.3389/fgene.2023.1191264	Gedik et all Front Genet	BLOOD
PLBD1	Q6P4A8	26215	TRANS	Depression_iPSYCH_2023	DECODE_Specific	-,NA		0.709662	0.709662	DECODE	DECODE	1.39899	4833.51	SCZ	PLBD1	Transcriptome	BRAIN_DLPFC	TWAS	CMC	FUSION	-2.51081		0.012		31691811	10.1093/hmg/ddz253	Hall et al Hum Mol Genet	BRAIN
PLBD1	Q6P4A8	26215	TRANS	Depression_iPSYCH_2023	DECODE_Specific	-,NA		0.709662	0.709662	DECODE	DECODE	1.39899	4833.51	SCZ.Clozuk.2018	PLBD1	Transcriptome	BRAIN	TWAS	PsychENCODE	FUSION	-3.25438		0.00114		30545856	10.1126/science.aat8127	Gandal et all science	BRAIN
PLBD1	Q6P4A8	26215	TRANS	Depression_iPSYCH_2023	DECODE_Specific	-,NA		0.709662	0.709662	DECODE	DECODE	1.39899	4833.51	BD.PGC.ruderferCell2018	PLBD1	Transcriptome	BRAIN	TWAS	PsychENCODE	FUSION	0.93533		0.349616		30545856	10.1126/science.aat8127	Gandal et all science	BRAIN
PLBD1	Q6P4A8	26215	TRANS	PGC3_SCZ_NoUKB	DECODE_Specific	+,NA		0.685281	0.685281	DECODE	DECODE	1.17627	4667.45	SCZ_PGC3	PLBD1	Transcriptome	DLPFC	MR	CMC+GTEX	MendelianRandomization			6.63824e-11		35460606	10.1016/j.ajhg.2022.04.004	Jiang eet all Am J Hum Genet	BRAIN
PLBD1	Q6P4A8	26215	TRANS	PGC3_SCZ_NoUKB	DECODE_Specific	+,NA		0.685281	0.685281	DECODE	DECODE	1.17627	4667.45	SCZ_PGC3	PLBD1	Transcriptome	DLPFC	MR	CMC+GTEX	MendelianRandomization			3.17501e-09		35460606	10.1016/j.ajhg.2022.04.004	Jiang eet all Am J Hum Genet	BRAIN
PLBD1	Q6P4A8	26215	TRANS	PGC3_SCZ_NoUKB	DECODE_Specific	+,NA		0.685281	0.685281	DECODE	DECODE	1.17627	4667.45	SCZ_PGC3	PLBD1	Transcriptome	DLPFC	MR	CMC+GTEX	MendelianRandomization			0.218547		35460606	10.1016/j.ajhg.2022.04.004	Jiang eet all Am J Hum Genet	BRAIN
PLBD1	Q6P4A8	26215	TRANS	PGC3_SCZ_NoUKB	DECODE_Specific	+,NA		0.685281	0.685281	DECODE	DECODE	1.17627	4667.45	SCZ_PGC3	PLBD1	Transcriptome	DLPFC	MR	CMC+GTEX	EMIC			0.00220006		35460606	10.1016/j.ajhg.2022.04.004	Jiang eet all Am J Hum Genet	BRAIN
PLBD1	Q6P4A8	26215	TRANS	PGC3_SCZ_NoUKB	DECODE_Specific	+,NA		0.685281	0.685281	DECODE	DECODE	1.17627	4667.45	BIP_2019_Stahl_etall	PLBD1	Transcriptome	DLPFC	MR	CMC+GTEX	MendelianRandomization			0.64818		35460606	10.1016/j.ajhg.2022.04.004	Jiang eet all Am J Hum Genet	BRAIN
PLBD1	Q6P4A8	26215	TRANS	PGC3_SCZ_NoUKB	DECODE_Specific	+,NA		0.685281	0.685281	DECODE	DECODE	1.17627	4667.45	BIP_2019_Stahl_etall	PLBD1	Transcriptome	DLPFC	MR	CMC+GTEX	MendelianRandomization			0.644837		35460606	10.1016/j.ajhg.2022.04.004	Jiang eet all Am J Hum Genet	BRAIN
PLBD1	Q6P4A8	26215	TRANS	PGC3_SCZ_NoUKB	DECODE_Specific	+,NA		0.685281	0.685281	DECODE	DECODE	1.17627	4667.45	BIP_2019_Stahl_etall	PLBD1	Transcriptome	DLPFC	MR	CMC+GTEX	MendelianRandomization			0.732724		35460606	10.1016/j.ajhg.2022.04.004	Jiang eet all Am J Hum Genet	BRAIN
PLBD1	Q6P4A8	26215	TRANS	PGC3_SCZ_NoUKB	DECODE_Specific	+,NA		0.685281	0.685281	DECODE	DECODE	1.17627	4667.45	BIP_2019_Stahl_etall	PLBD1	Transcriptome	DLPFC	MR	CMC+GTEX	EMIC			0.712745		35460606	10.1016/j.ajhg.2022.04.004	Jiang eet all Am J Hum Genet	BRAIN
PLBD1	Q6P4A8	26215	TRANS	PGC3_SCZ_NoUKB	DECODE_Specific	+,NA		0.685281	0.685281	DECODE	DECODE	1.17627	4667.45	Deepression_Wray_tall	PLBD1	Transcriptome	BRAIN DLPFC	MR	PsychENCODE	TwoSampleMR	0	0.01	0.766		35296807	10.1038/s41380-022-01507-9	Deng et all Mol Psychiatry	BRAIN
PLBD1	Q6P4A8	26215	TRANS	PGC3_SCZ_NoUKB	DECODE_Specific	+,NA		0.685281	0.685281	DECODE	DECODE	1.17627	4667.45	SCZ_PGC3	PLBD1	Transcriptome	DLPFC	SMR	CMC+GTEX	SMR	-0.0828938	0.0322713	0.0102094		35460606	10.1016/j.ajhg.2022.04.004	Jiang eet all Am J Hum Genet	BRAIN
PLBD1	Q6P4A8	26215	TRANS	PGC3_SCZ_NoUKB	DECODE_Specific	+,NA		0.685281	0.685281	DECODE	DECODE	1.17627	4667.45	SCZ.Clozuk.2018	PLBD1	Transcriptome	BRAIN	SMR	PsychENCODE	SMR	-0.121737	0.0328651	0.000212		30545856	10.1126/science.aat8127	Gandal et all science	BRAIN
PLBD1	Q6P4A8	26215	TRANS	PGC3_SCZ_NoUKB	DECODE_Specific	+,NA		0.685281	0.685281	DECODE	DECODE	1.17627	4667.45	BD.PGC.ruderferCell2018	PLBD1	Transcriptome	BRAIN	SMR	PsychENCODE	SMR	0.0468338	0.0457908	0.306413		30545856	10.1126/science.aat8127	Gandal et all science	BRAIN
PLBD1	Q6P4A8	26215	TRANS	PGC3_SCZ_NoUKB	DECODE_Specific	+,NA		0.685281	0.685281	DECODE	DECODE	1.17627	4667.45	SCZ	PLBD1	Proteiome	BLOOD	SMR	eQTLGen	SMR	-0.129893	0.0364111	0.000360547		37415601	10.3389/fgene.2023.1191264	Gedik et all Front Genet	BLOOD
PLBD1	Q6P4A8	26215	TRANS	PGC3_SCZ_NoUKB	DECODE_Specific	+,NA		0.685281	0.685281	DECODE	DECODE	1.17627	4667.45	MDD	PLBD1	Proteiome	BRAIN	SMR	BrainMeta	SMR	-0.00363156	0.0131341	0.782165		37415601	10.3389/fgene.2023.1191264	Gedik et all Front Genet	BRAIN
PLBD1	Q6P4A8	26215	TRANS	PGC3_SCZ_NoUKB	DECODE_Specific	+,NA		0.685281	0.685281	DECODE	DECODE	1.17627	4667.45	BIP	PLBD1	Proteiome	BRAIN	SMR	BrainMeta	SMR	-0.00391366	0.0284963	0.890763		37415601	10.3389/fgene.2023.1191264	Gedik et all Front Genet	BRAIN
PLBD1	Q6P4A8	26215	TRANS	PGC3_SCZ_NoUKB	DECODE_Specific	+,NA		0.685281	0.685281	DECODE	DECODE	1.17627	4667.45	SCZ	PLBD1	Proteiome	BRAIN	SMR	BrainMeta	SMR	-0.0870783	0.0254324	0.000617272		37415601	10.3389/fgene.2023.1191264	Gedik et all Front Genet	BRAIN
PLBD1	Q6P4A8	26215	TRANS	PGC3_SCZ_NoUKB	DECODE_Specific	+,NA		0.685281	0.685281	DECODE	DECODE	1.17627	4667.45	MDD	PLBD1	Proteiome	BLOOD	SMR	eQTLGen	SMR	-0.00586725	0.0196986	0.765817		37415601	10.3389/fgene.2023.1191264	Gedik et all Front Genet	BLOOD
PLBD1	Q6P4A8	26215	TRANS	PGC3_SCZ_NoUKB	DECODE_Specific	+,NA		0.685281	0.685281	DECODE	DECODE	1.17627	4667.45	BIP	PLBD1	Proteiome	BLOOD	SMR	eQTLGen	SMR	-0.00629106	0.0427478	0.883		37415601	10.3389/fgene.2023.1191264	Gedik et all Front Genet	BLOOD
PLBD1	Q6P4A8	26215	TRANS	PGC3_SCZ_NoUKB	DECODE_Specific	+,NA		0.685281	0.685281	DECODE	DECODE	1.17627	4667.45	SCZ	PLBD1	Transcriptome	BRAIN_DLPFC	TWAS	CMC	FUSION	-2.51081		0.012		31691811	10.1093/hmg/ddz253	Hall et al Hum Mol Genet	BRAIN
PLBD1	Q6P4A8	26215	TRANS	PGC3_SCZ_NoUKB	DECODE_Specific	+,NA		0.685281	0.685281	DECODE	DECODE	1.17627	4667.45	SCZ.Clozuk.2018	PLBD1	Transcriptome	BRAIN	TWAS	PsychENCODE	FUSION	-3.25438		0.00114		30545856	10.1126/science.aat8127	Gandal et all science	BRAIN
PLBD1	Q6P4A8	26215	TRANS	PGC3_SCZ_NoUKB	DECODE_Specific	+,NA		0.685281	0.685281	DECODE	DECODE	1.17627	4667.45	BD.PGC.ruderferCell2018	PLBD1	Transcriptome	BRAIN	TWAS	PsychENCODE	FUSION	0.93533		0.349616		30545856	10.1126/science.aat8127	Gandal et all science	BRAIN
PLBD2	Q8NHP8	27283	TRANS	BIP_PGC3_noukb	DECODE_Specific	+,NA		0.0055659	0.0055659	DECODE	DECODE	0.167741	37.9094	SCZ_PGC3	PLBD2	Transcriptome	DLPFC	SMR	CMC+GTEX	SMR	-0.00416361	0.035292	0.906087		35460606	10.1016/j.ajhg.2022.04.004	Jiang eet all Am J Hum Genet	BRAIN
PLBD2	Q8NHP8	27283	TRANS	BIP_PGC3_noukb	DECODE_Specific	+,NA		0.0055659	0.0055659	DECODE	DECODE	0.167741	37.9094	SCZ_PGC3	PLBD2	Transcriptome_Transcriptlvel	DLPFC	SMR	CMC+GTEX	SMR	-0.00342215	0.0290032	0.906074		35460606	10.1016/j.ajhg.2022.04.004	Jiang eet all Am J Hum Genet	BRAIN
PLBD2	Q8NHP8	27283	TRANS	BIP_PGC3_noukb	DECODE_Specific	+,NA		0.0055659	0.0055659	DECODE	DECODE	0.167741	37.9094	SCZ	PLBD2	Proteiome	BLOOD	SMR	eQTLGen	SMR	-0.0866141	0.0625387	0.166062		37415601	10.3389/fgene.2023.1191264	Gedik et all Front Genet	BLOOD
PLBD2	Q8NHP8	27283	TRANS	BIP_PGC3_noukb	DECODE_Specific	+,NA		0.0055659	0.0055659	DECODE	DECODE	0.167741	37.9094	MDD	PLBD2	Proteiome	BLOOD	SMR	eQTLGen	SMR	-0.00732862	0.0348141	0.833272		37415601	10.3389/fgene.2023.1191264	Gedik et all Front Genet	BLOOD
PLBD2	Q8NHP8	27283	TRANS	BIP_PGC3_noukb	DECODE_Specific	+,NA		0.0055659	0.0055659	DECODE	DECODE	0.167741	37.9094	BIP	PLBD2	Proteiome	BLOOD	SMR	eQTLGen	SMR	-0.125508	0.0855719	0.142459		37415601	10.3389/fgene.2023.1191264	Gedik et all Front Genet	BLOOD
PLBD2	Q8NHP8	27283	TRANS	Cognition_Meta	DECODE_Specific	+,NA		0.108252	0.108252	DECODE	DECODE	0.536611	737.303	SCZ_PGC3	PLBD2	Transcriptome	DLPFC	SMR	CMC+GTEX	SMR	-0.00416361	0.035292	0.906087		35460606	10.1016/j.ajhg.2022.04.004	Jiang eet all Am J Hum Genet	BRAIN
PLBD2	Q8NHP8	27283	TRANS	Cognition_Meta	DECODE_Specific	+,NA		0.108252	0.108252	DECODE	DECODE	0.536611	737.303	SCZ_PGC3	PLBD2	Transcriptome_Transcriptlvel	DLPFC	SMR	CMC+GTEX	SMR	-0.00342215	0.0290032	0.906074		35460606	10.1016/j.ajhg.2022.04.004	Jiang eet all Am J Hum Genet	BRAIN
PLBD2	Q8NHP8	27283	TRANS	Cognition_Meta	DECODE_Specific	+,NA		0.108252	0.108252	DECODE	DECODE	0.536611	737.303	SCZ	PLBD2	Proteiome	BLOOD	SMR	eQTLGen	SMR	-0.0866141	0.0625387	0.166062		37415601	10.3389/fgene.2023.1191264	Gedik et all Front Genet	BLOOD
PLBD2	Q8NHP8	27283	TRANS	Cognition_Meta	DECODE_Specific	+,NA		0.108252	0.108252	DECODE	DECODE	0.536611	737.303	MDD	PLBD2	Proteiome	BLOOD	SMR	eQTLGen	SMR	-0.00732862	0.0348141	0.833272		37415601	10.3389/fgene.2023.1191264	Gedik et all Front Genet	BLOOD
PLBD2	Q8NHP8	27283	TRANS	Cognition_Meta	DECODE_Specific	+,NA		0.108252	0.108252	DECODE	DECODE	0.536611	737.303	BIP	PLBD2	Proteiome	BLOOD	SMR	eQTLGen	SMR	-0.125508	0.0855719	0.142459		37415601	10.3389/fgene.2023.1191264	Gedik et all Front Genet	BLOOD
PLBD2	Q8NHP8	27283	TRANS	Depression_iPSYCH_2023	DECODE_Specific	+,NA		0.864596	0.864596	DECODE	DECODE	1.42862	5888.76	SCZ_PGC3	PLBD2	Transcriptome	DLPFC	SMR	CMC+GTEX	SMR	-0.00416361	0.035292	0.906087		35460606	10.1016/j.ajhg.2022.04.004	Jiang eet all Am J Hum Genet	BRAIN
PLBD2	Q8NHP8	27283	TRANS	Depression_iPSYCH_2023	DECODE_Specific	+,NA		0.864596	0.864596	DECODE	DECODE	1.42862	5888.76	SCZ_PGC3	PLBD2	Transcriptome_Transcriptlvel	DLPFC	SMR	CMC+GTEX	SMR	-0.00342215	0.0290032	0.906074		35460606	10.1016/j.ajhg.2022.04.004	Jiang eet all Am J Hum Genet	BRAIN
PLBD2	Q8NHP8	27283	TRANS	Depression_iPSYCH_2023	DECODE_Specific	+,NA		0.864596	0.864596	DECODE	DECODE	1.42862	5888.76	SCZ	PLBD2	Proteiome	BLOOD	SMR	eQTLGen	SMR	-0.0866141	0.0625387	0.166062		37415601	10.3389/fgene.2023.1191264	Gedik et all Front Genet	BLOOD
PLBD2	Q8NHP8	27283	TRANS	Depression_iPSYCH_2023	DECODE_Specific	+,NA		0.864596	0.864596	DECODE	DECODE	1.42862	5888.76	MDD	PLBD2	Proteiome	BLOOD	SMR	eQTLGen	SMR	-0.00732862	0.0348141	0.833272		37415601	10.3389/fgene.2023.1191264	Gedik et all Front Genet	BLOOD
PLBD2	Q8NHP8	27283	TRANS	Depression_iPSYCH_2023	DECODE_Specific	+,NA		0.864596	0.864596	DECODE	DECODE	1.42862	5888.76	BIP	PLBD2	Proteiome	BLOOD	SMR	eQTLGen	SMR	-0.125508	0.0855719	0.142459		37415601	10.3389/fgene.2023.1191264	Gedik et all Front Genet	BLOOD
PLBD2	Q8NHP8	27283	TRANS	PGC3_SCZ_NoUKB	DECODE_Specific	+,NA		0.0150581	0.0150581	DECODE	DECODE	0.23523	102.56	SCZ_PGC3	PLBD2	Transcriptome	DLPFC	SMR	CMC+GTEX	SMR	-0.00416361	0.035292	0.906087		35460606	10.1016/j.ajhg.2022.04.004	Jiang eet all Am J Hum Genet	BRAIN
PLBD2	Q8NHP8	27283	TRANS	PGC3_SCZ_NoUKB	DECODE_Specific	+,NA		0.0150581	0.0150581	DECODE	DECODE	0.23523	102.56	SCZ_PGC3	PLBD2	Transcriptome_Transcriptlvel	DLPFC	SMR	CMC+GTEX	SMR	-0.00342215	0.0290032	0.906074		35460606	10.1016/j.ajhg.2022.04.004	Jiang eet all Am J Hum Genet	BRAIN
PLBD2	Q8NHP8	27283	TRANS	PGC3_SCZ_NoUKB	DECODE_Specific	+,NA		0.0150581	0.0150581	DECODE	DECODE	0.23523	102.56	SCZ	PLBD2	Proteiome	BLOOD	SMR	eQTLGen	SMR	-0.0866141	0.0625387	0.166062		37415601	10.3389/fgene.2023.1191264	Gedik et all Front Genet	BLOOD
PLBD2	Q8NHP8	27283	TRANS	PGC3_SCZ_NoUKB	DECODE_Specific	+,NA		0.0150581	0.0150581	DECODE	DECODE	0.23523	102.56	MDD	PLBD2	Proteiome	BLOOD	SMR	eQTLGen	SMR	-0.00732862	0.0348141	0.833272		37415601	10.3389/fgene.2023.1191264	Gedik et all Front Genet	BLOOD
PLBD2	Q8NHP8	27283	TRANS	PGC3_SCZ_NoUKB	DECODE_Specific	+,NA		0.0150581	0.0150581	DECODE	DECODE	0.23523	102.56	BIP	PLBD2	Proteiome	BLOOD	SMR	eQTLGen	SMR	-0.125508	0.0855719	0.142459		37415601	10.3389/fgene.2023.1191264	Gedik et all Front Genet	BLOOD
PLCB1	Q9NQ66	15917	TRANS	BIP_PGC3_noukb	DECODE_Specific	-,NA		0.0636449	0.0636449	DECODE	DECODE	0.285	433.485	Deepression_Wray_tall	PLCB1	Transcriptome	BRAIN DLPFC	MR	PsychENCODE	TwoSampleMR	-0.03	0.01	0.0044		35296807	10.1038/s41380-022-01507-9	Deng et all Mol Psychiatry	BRAIN
PLCB1	Q9NQ66	15917	TRANS	BIP_PGC3_noukb	DECODE_Specific	-,NA		0.0636449	0.0636449	DECODE	DECODE	0.285	433.485	Deepression_Wray_tall	PLCB1	Transcriptome	BLOOD	MR	GTEx	TwoSampleMR	0.01	0.02	0.37		35296807	10.1038/s41380-022-01507-9	Deng et all Mol Psychiatry	BLOOD
PLCB1	Q9NQ66	15917	TRANS	BIP_PGC3_noukb	DECODE_Specific	-,NA		0.0636449	0.0636449	DECODE	DECODE	0.285	433.485	SCZ_PGC3	PLCB1	Transcriptome_Transcriptlvel	DLPFC	SMR	CMC+GTEX	SMR	-0.0403584	0.0336128	0.229873		35460606	10.1016/j.ajhg.2022.04.004	Jiang eet all Am J Hum Genet	BRAIN
PLCB1	Q9NQ66	15917	TRANS	BIP_PGC3_noukb	DECODE_Specific	-,NA		0.0636449	0.0636449	DECODE	DECODE	0.285	433.485	SCZ_PGC3	PLCB1	Transcriptome_Transcriptlvel	DLPFC	SMR	CMC+GTEX	SMR	-0.000550909	0.0385677	0.988603		35460606	10.1016/j.ajhg.2022.04.004	Jiang eet all Am J Hum Genet	BRAIN
PLCB1	Q9NQ66	15917	TRANS	BIP_PGC3_noukb	DECODE_Specific	-,NA		0.0636449	0.0636449	DECODE	DECODE	0.285	433.485	SCZ.Clozuk.2018	PLCB1	Transcriptome	BRAIN	SMR	PsychENCODE	SMR	0.0296864	0.02767	0.283		30545856	10.1126/science.aat8127	Gandal et all science	BRAIN
PLCB1	Q9NQ66	15917	TRANS	BIP_PGC3_noukb	DECODE_Specific	-,NA		0.0636449	0.0636449	DECODE	DECODE	0.285	433.485	BD.PGC.ruderferCell2018	PLCB1	Transcriptome	BRAIN	SMR	PsychENCODE	SMR	0.0615737	0.0426961	0.149263		30545856	10.1126/science.aat8127	Gandal et all science	BRAIN
PLCB1	Q9NQ66	15917	TRANS	BIP_PGC3_noukb	DECODE_Specific	-,NA		0.0636449	0.0636449	DECODE	DECODE	0.285	433.485	SCZ	PLCB1	Proteiome	BLOOD	SMR	eQTLGen	SMR	0.00509325	0.0145668	0.726603		37415601	10.3389/fgene.2023.1191264	Gedik et all Front Genet	BLOOD
PLCB1	Q9NQ66	15917	TRANS	BIP_PGC3_noukb	DECODE_Specific	-,NA		0.0636449	0.0636449	DECODE	DECODE	0.285	433.485	MDD	PLCB1	Proteiome	BRAIN	SMR	BrainMeta	SMR	-0.0398745	0.0159373	0.0123507		37415601	10.3389/fgene.2023.1191264	Gedik et all Front Genet	BRAIN
PLCB1	Q9NQ66	15917	TRANS	BIP_PGC3_noukb	DECODE_Specific	-,NA		0.0636449	0.0636449	DECODE	DECODE	0.285	433.485	BIP	PLCB1	Proteiome	BRAIN	SMR	BrainMeta	SMR	-0.0207844	0.0331355	0.530493		37415601	10.3389/fgene.2023.1191264	Gedik et all Front Genet	BRAIN
PLCB1	Q9NQ66	15917	TRANS	BIP_PGC3_noukb	DECODE_Specific	-,NA		0.0636449	0.0636449	DECODE	DECODE	0.285	433.485	SCZ	PLCB1	Proteiome	BRAIN	SMR	BrainMeta	SMR	0.0464884	0.0290706	0.109786		37415601	10.3389/fgene.2023.1191264	Gedik et all Front Genet	BRAIN
PLCB1	Q9NQ66	15917	TRANS	BIP_PGC3_noukb	DECODE_Specific	-,NA		0.0636449	0.0636449	DECODE	DECODE	0.285	433.485	MDD	PLCB1	Proteiome	BLOOD	SMR	eQTLGen	SMR	0.00728331	0.00813083	0.370378		37415601	10.3389/fgene.2023.1191264	Gedik et all Front Genet	BLOOD
PLCB1	Q9NQ66	15917	TRANS	BIP_PGC3_noukb	DECODE_Specific	-,NA		0.0636449	0.0636449	DECODE	DECODE	0.285	433.485	BIP	PLCB1	Proteiome	BLOOD	SMR	eQTLGen	SMR	0.0408171	0.0176244	0.0205617		37415601	10.3389/fgene.2023.1191264	Gedik et all Front Genet	BLOOD
PLCB1	Q9NQ66	15917	TRANS	BIP_PGC3_noukb	DECODE_Specific	-,NA		0.0636449	0.0636449	DECODE	DECODE	0.285	433.485	MDD	PLCB1	Proteiome	BRAIN	SMR	Wingo et al., 2022, in 722 samples	SMR	-0.0709951	0.028996	0.0143473		37415601	10.3389/fgene.2023.1191264	Gedik et all Front Genet	BRAIN
PLCB1	Q9NQ66	15917	TRANS	BIP_PGC3_noukb	DECODE_Specific	-,NA		0.0636449	0.0636449	DECODE	DECODE	0.285	433.485	BIP	PLCB1	Proteiome	BRAIN	SMR	Wingo et al., 2022, in 722 samples	SMR	-0.0370058	0.0590784	0.531063		37415601	10.3389/fgene.2023.1191264	Gedik et all Front Genet	BRAIN
PLCB1	Q9NQ66	15917	TRANS	BIP_PGC3_noukb	DECODE_Specific	-,NA		0.0636449	0.0636449	DECODE	DECODE	0.285	433.485	SCZ	PLCB1	Proteiome	BRAIN	SMR	Wingo et al., 2022, in 722 samples	SMR	0.0827709	0.0522243	0.112986		37415601	10.3389/fgene.2023.1191264	Gedik et all Front Genet	BRAIN
PLCB1	Q9NQ66	15917	TRANS	BIP_PGC3_noukb	DECODE_Specific	-,NA		0.0636449	0.0636449	DECODE	DECODE	0.285	433.485	SCZ.Clozuk.2018	PLCB1	Transcriptome	BRAIN	TWAS	PsychENCODE	FUSION	0.8088		0.419		30545856	10.1126/science.aat8127	Gandal et all science	BRAIN
PLCB1	Q9NQ66	15917	TRANS	BIP_PGC3_noukb	DECODE_Specific	-,NA		0.0636449	0.0636449	DECODE	DECODE	0.285	433.485	BD.PGC.ruderferCell2018	PLCB1	Transcriptome	BRAIN	TWAS	PsychENCODE	FUSION	1.3573		0.175		30545856	10.1126/science.aat8127	Gandal et all science	BRAIN
PLCB1	Q9NQ66	15917	TRANS	Cognition_Meta	DECODE_Specific	-,NA		0.579067	0.579067	DECODE	DECODE	1.16377	3944.02	Deepression_Wray_tall	PLCB1	Transcriptome	BRAIN DLPFC	MR	PsychENCODE	TwoSampleMR	-0.03	0.01	0.0044		35296807	10.1038/s41380-022-01507-9	Deng et all Mol Psychiatry	BRAIN
PLCB1	Q9NQ66	15917	TRANS	Cognition_Meta	DECODE_Specific	-,NA		0.579067	0.579067	DECODE	DECODE	1.16377	3944.02	Deepression_Wray_tall	PLCB1	Transcriptome	BLOOD	MR	GTEx	TwoSampleMR	0.01	0.02	0.37		35296807	10.1038/s41380-022-01507-9	Deng et all Mol Psychiatry	BLOOD
PLCB1	Q9NQ66	15917	TRANS	Cognition_Meta	DECODE_Specific	-,NA		0.579067	0.579067	DECODE	DECODE	1.16377	3944.02	SCZ_PGC3	PLCB1	Transcriptome_Transcriptlvel	DLPFC	SMR	CMC+GTEX	SMR	-0.0403584	0.0336128	0.229873		35460606	10.1016/j.ajhg.2022.04.004	Jiang eet all Am J Hum Genet	BRAIN
PLCB1	Q9NQ66	15917	TRANS	Cognition_Meta	DECODE_Specific	-,NA		0.579067	0.579067	DECODE	DECODE	1.16377	3944.02	SCZ_PGC3	PLCB1	Transcriptome_Transcriptlvel	DLPFC	SMR	CMC+GTEX	SMR	-0.000550909	0.0385677	0.988603		35460606	10.1016/j.ajhg.2022.04.004	Jiang eet all Am J Hum Genet	BRAIN
PLCB1	Q9NQ66	15917	TRANS	Cognition_Meta	DECODE_Specific	-,NA		0.579067	0.579067	DECODE	DECODE	1.16377	3944.02	SCZ.Clozuk.2018	PLCB1	Transcriptome	BRAIN	SMR	PsychENCODE	SMR	0.0296864	0.02767	0.283		30545856	10.1126/science.aat8127	Gandal et all science	BRAIN
PLCB1	Q9NQ66	15917	TRANS	Cognition_Meta	DECODE_Specific	-,NA		0.579067	0.579067	DECODE	DECODE	1.16377	3944.02	BD.PGC.ruderferCell2018	PLCB1	Transcriptome	BRAIN	SMR	PsychENCODE	SMR	0.0615737	0.0426961	0.149263		30545856	10.1126/science.aat8127	Gandal et all science	BRAIN
PLCB1	Q9NQ66	15917	TRANS	Cognition_Meta	DECODE_Specific	-,NA		0.579067	0.579067	DECODE	DECODE	1.16377	3944.02	SCZ	PLCB1	Proteiome	BLOOD	SMR	eQTLGen	SMR	0.00509325	0.0145668	0.726603		37415601	10.3389/fgene.2023.1191264	Gedik et all Front Genet	BLOOD
PLCB1	Q9NQ66	15917	TRANS	Cognition_Meta	DECODE_Specific	-,NA		0.579067	0.579067	DECODE	DECODE	1.16377	3944.02	MDD	PLCB1	Proteiome	BRAIN	SMR	BrainMeta	SMR	-0.0398745	0.0159373	0.0123507		37415601	10.3389/fgene.2023.1191264	Gedik et all Front Genet	BRAIN
PLCB1	Q9NQ66	15917	TRANS	Cognition_Meta	DECODE_Specific	-,NA		0.579067	0.579067	DECODE	DECODE	1.16377	3944.02	BIP	PLCB1	Proteiome	BRAIN	SMR	BrainMeta	SMR	-0.0207844	0.0331355	0.530493		37415601	10.3389/fgene.2023.1191264	Gedik et all Front Genet	BRAIN
PLCB1	Q9NQ66	15917	TRANS	Cognition_Meta	DECODE_Specific	-,NA		0.579067	0.579067	DECODE	DECODE	1.16377	3944.02	SCZ	PLCB1	Proteiome	BRAIN	SMR	BrainMeta	SMR	0.0464884	0.0290706	0.109786		37415601	10.3389/fgene.2023.1191264	Gedik et all Front Genet	BRAIN
PLCB1	Q9NQ66	15917	TRANS	Cognition_Meta	DECODE_Specific	-,NA		0.579067	0.579067	DECODE	DECODE	1.16377	3944.02	MDD	PLCB1	Proteiome	BLOOD	SMR	eQTLGen	SMR	0.00728331	0.00813083	0.370378		37415601	10.3389/fgene.2023.1191264	Gedik et all Front Genet	BLOOD
PLCB1	Q9NQ66	15917	TRANS	Cognition_Meta	DECODE_Specific	-,NA		0.579067	0.579067	DECODE	DECODE	1.16377	3944.02	BIP	PLCB1	Proteiome	BLOOD	SMR	eQTLGen	SMR	0.0408171	0.0176244	0.0205617		37415601	10.3389/fgene.2023.1191264	Gedik et all Front Genet	BLOOD
PLCB1	Q9NQ66	15917	TRANS	Cognition_Meta	DECODE_Specific	-,NA		0.579067	0.579067	DECODE	DECODE	1.16377	3944.02	MDD	PLCB1	Proteiome	BRAIN	SMR	Wingo et al., 2022, in 722 samples	SMR	-0.0709951	0.028996	0.0143473		37415601	10.3389/fgene.2023.1191264	Gedik et all Front Genet	BRAIN
PLCB1	Q9NQ66	15917	TRANS	Cognition_Meta	DECODE_Specific	-,NA		0.579067	0.579067	DECODE	DECODE	1.16377	3944.02	BIP	PLCB1	Proteiome	BRAIN	SMR	Wingo et al., 2022, in 722 samples	SMR	-0.0370058	0.0590784	0.531063		37415601	10.3389/fgene.2023.1191264	Gedik et all Front Genet	BRAIN
PLCB1	Q9NQ66	15917	TRANS	Cognition_Meta	DECODE_Specific	-,NA		0.579067	0.579067	DECODE	DECODE	1.16377	3944.02	SCZ	PLCB1	Proteiome	BRAIN	SMR	Wingo et al., 2022, in 722 samples	SMR	0.0827709	0.0522243	0.112986		37415601	10.3389/fgene.2023.1191264	Gedik et all Front Genet	BRAIN
PLCB1	Q9NQ66	15917	TRANS	Cognition_Meta	DECODE_Specific	-,NA		0.579067	0.579067	DECODE	DECODE	1.16377	3944.02	SCZ.Clozuk.2018	PLCB1	Transcriptome	BRAIN	TWAS	PsychENCODE	FUSION	0.8088		0.419		30545856	10.1126/science.aat8127	Gandal et all science	BRAIN
PLCB1	Q9NQ66	15917	TRANS	Cognition_Meta	DECODE_Specific	-,NA		0.579067	0.579067	DECODE	DECODE	1.16377	3944.02	BD.PGC.ruderferCell2018	PLCB1	Transcriptome	BRAIN	TWAS	PsychENCODE	FUSION	1.3573		0.175		30545856	10.1126/science.aat8127	Gandal et all science	BRAIN
PLCB1	Q9NQ66	15917	TRANS	Depression_iPSYCH_2023	DECODE_Specific	-,NA		0.72262	0.72262	DECODE	DECODE	1.40181	4921.77	Deepression_Wray_tall	PLCB1	Transcriptome	BRAIN DLPFC	MR	PsychENCODE	TwoSampleMR	-0.03	0.01	0.0044		35296807	10.1038/s41380-022-01507-9	Deng et all Mol Psychiatry	BRAIN
PLCB1	Q9NQ66	15917	TRANS	Depression_iPSYCH_2023	DECODE_Specific	-,NA		0.72262	0.72262	DECODE	DECODE	1.40181	4921.77	Deepression_Wray_tall	PLCB1	Transcriptome	BLOOD	MR	GTEx	TwoSampleMR	0.01	0.02	0.37		35296807	10.1038/s41380-022-01507-9	Deng et all Mol Psychiatry	BLOOD
PLCB1	Q9NQ66	15917	TRANS	Depression_iPSYCH_2023	DECODE_Specific	-,NA		0.72262	0.72262	DECODE	DECODE	1.40181	4921.77	SCZ_PGC3	PLCB1	Transcriptome_Transcriptlvel	DLPFC	SMR	CMC+GTEX	SMR	-0.0403584	0.0336128	0.229873		35460606	10.1016/j.ajhg.2022.04.004	Jiang eet all Am J Hum Genet	BRAIN
PLCB1	Q9NQ66	15917	TRANS	Depression_iPSYCH_2023	DECODE_Specific	-,NA		0.72262	0.72262	DECODE	DECODE	1.40181	4921.77	SCZ_PGC3	PLCB1	Transcriptome_Transcriptlvel	DLPFC	SMR	CMC+GTEX	SMR	-0.000550909	0.0385677	0.988603		35460606	10.1016/j.ajhg.2022.04.004	Jiang eet all Am J Hum Genet	BRAIN
PLCB1	Q9NQ66	15917	TRANS	Depression_iPSYCH_2023	DECODE_Specific	-,NA		0.72262	0.72262	DECODE	DECODE	1.40181	4921.77	SCZ.Clozuk.2018	PLCB1	Transcriptome	BRAIN	SMR	PsychENCODE	SMR	0.0296864	0.02767	0.283		30545856	10.1126/science.aat8127	Gandal et all science	BRAIN
PLCB1	Q9NQ66	15917	TRANS	Depression_iPSYCH_2023	DECODE_Specific	-,NA		0.72262	0.72262	DECODE	DECODE	1.40181	4921.77	BD.PGC.ruderferCell2018	PLCB1	Transcriptome	BRAIN	SMR	PsychENCODE	SMR	0.0615737	0.0426961	0.149263		30545856	10.1126/science.aat8127	Gandal et all science	BRAIN
PLCB1	Q9NQ66	15917	TRANS	Depression_iPSYCH_2023	DECODE_Specific	-,NA		0.72262	0.72262	DECODE	DECODE	1.40181	4921.77	SCZ	PLCB1	Proteiome	BLOOD	SMR	eQTLGen	SMR	0.00509325	0.0145668	0.726603		37415601	10.3389/fgene.2023.1191264	Gedik et all Front Genet	BLOOD
PLCB1	Q9NQ66	15917	TRANS	Depression_iPSYCH_2023	DECODE_Specific	-,NA		0.72262	0.72262	DECODE	DECODE	1.40181	4921.77	MDD	PLCB1	Proteiome	BRAIN	SMR	BrainMeta	SMR	-0.0398745	0.0159373	0.0123507		37415601	10.3389/fgene.2023.1191264	Gedik et all Front Genet	BRAIN
PLCB1	Q9NQ66	15917	TRANS	Depression_iPSYCH_2023	DECODE_Specific	-,NA		0.72262	0.72262	DECODE	DECODE	1.40181	4921.77	BIP	PLCB1	Proteiome	BRAIN	SMR	BrainMeta	SMR	-0.0207844	0.0331355	0.530493		37415601	10.3389/fgene.2023.1191264	Gedik et all Front Genet	BRAIN
PLCB1	Q9NQ66	15917	TRANS	Depression_iPSYCH_2023	DECODE_Specific	-,NA		0.72262	0.72262	DECODE	DECODE	1.40181	4921.77	SCZ	PLCB1	Proteiome	BRAIN	SMR	BrainMeta	SMR	0.0464884	0.0290706	0.109786		37415601	10.3389/fgene.2023.1191264	Gedik et all Front Genet	BRAIN
PLCB1	Q9NQ66	15917	TRANS	Depression_iPSYCH_2023	DECODE_Specific	-,NA		0.72262	0.72262	DECODE	DECODE	1.40181	4921.77	MDD	PLCB1	Proteiome	BLOOD	SMR	eQTLGen	SMR	0.00728331	0.00813083	0.370378		37415601	10.3389/fgene.2023.1191264	Gedik et all Front Genet	BLOOD
PLCB1	Q9NQ66	15917	TRANS	Depression_iPSYCH_2023	DECODE_Specific	-,NA		0.72262	0.72262	DECODE	DECODE	1.40181	4921.77	BIP	PLCB1	Proteiome	BLOOD	SMR	eQTLGen	SMR	0.0408171	0.0176244	0.0205617		37415601	10.3389/fgene.2023.1191264	Gedik et all Front Genet	BLOOD
PLCB1	Q9NQ66	15917	TRANS	Depression_iPSYCH_2023	DECODE_Specific	-,NA		0.72262	0.72262	DECODE	DECODE	1.40181	4921.77	MDD	PLCB1	Proteiome	BRAIN	SMR	Wingo et al., 2022, in 722 samples	SMR	-0.0709951	0.028996	0.0143473		37415601	10.3389/fgene.2023.1191264	Gedik et all Front Genet	BRAIN
PLCB1	Q9NQ66	15917	TRANS	Depression_iPSYCH_2023	DECODE_Specific	-,NA		0.72262	0.72262	DECODE	DECODE	1.40181	4921.77	BIP	PLCB1	Proteiome	BRAIN	SMR	Wingo et al., 2022, in 722 samples	SMR	-0.0370058	0.0590784	0.531063		37415601	10.3389/fgene.2023.1191264	Gedik et all Front Genet	BRAIN
PLCB1	Q9NQ66	15917	TRANS	Depression_iPSYCH_2023	DECODE_Specific	-,NA		0.72262	0.72262	DECODE	DECODE	1.40181	4921.77	SCZ	PLCB1	Proteiome	BRAIN	SMR	Wingo et al., 2022, in 722 samples	SMR	0.0827709	0.0522243	0.112986		37415601	10.3389/fgene.2023.1191264	Gedik et all Front Genet	BRAIN
PLCB1	Q9NQ66	15917	TRANS	Depression_iPSYCH_2023	DECODE_Specific	-,NA		0.72262	0.72262	DECODE	DECODE	1.40181	4921.77	SCZ.Clozuk.2018	PLCB1	Transcriptome	BRAIN	TWAS	PsychENCODE	FUSION	0.8088		0.419		30545856	10.1126/science.aat8127	Gandal et all science	BRAIN
PLCB1	Q9NQ66	15917	TRANS	Depression_iPSYCH_2023	DECODE_Specific	-,NA		0.72262	0.72262	DECODE	DECODE	1.40181	4921.77	BD.PGC.ruderferCell2018	PLCB1	Transcriptome	BRAIN	TWAS	PsychENCODE	FUSION	1.3573		0.175		30545856	10.1126/science.aat8127	Gandal et all science	BRAIN
PLCB1	Q9NQ66	15917	TRANS	PGC3_SCZ_NoUKB	DECODE_Specific	-,NA		0.0175451	0.0175451	DECODE	DECODE	0.228489	119.5	Deepression_Wray_tall	PLCB1	Transcriptome	BRAIN DLPFC	MR	PsychENCODE	TwoSampleMR	-0.03	0.01	0.0044		35296807	10.1038/s41380-022-01507-9	Deng et all Mol Psychiatry	BRAIN
PLCB1	Q9NQ66	15917	TRANS	PGC3_SCZ_NoUKB	DECODE_Specific	-,NA		0.0175451	0.0175451	DECODE	DECODE	0.228489	119.5	Deepression_Wray_tall	PLCB1	Transcriptome	BLOOD	MR	GTEx	TwoSampleMR	0.01	0.02	0.37		35296807	10.1038/s41380-022-01507-9	Deng et all Mol Psychiatry	BLOOD
PLCB1	Q9NQ66	15917	TRANS	PGC3_SCZ_NoUKB	DECODE_Specific	-,NA		0.0175451	0.0175451	DECODE	DECODE	0.228489	119.5	SCZ_PGC3	PLCB1	Transcriptome_Transcriptlvel	DLPFC	SMR	CMC+GTEX	SMR	-0.0403584	0.0336128	0.229873		35460606	10.1016/j.ajhg.2022.04.004	Jiang eet all Am J Hum Genet	BRAIN
PLCB1	Q9NQ66	15917	TRANS	PGC3_SCZ_NoUKB	DECODE_Specific	-,NA		0.0175451	0.0175451	DECODE	DECODE	0.228489	119.5	SCZ_PGC3	PLCB1	Transcriptome_Transcriptlvel	DLPFC	SMR	CMC+GTEX	SMR	-0.000550909	0.0385677	0.988603		35460606	10.1016/j.ajhg.2022.04.004	Jiang eet all Am J Hum Genet	BRAIN
PLCB1	Q9NQ66	15917	TRANS	PGC3_SCZ_NoUKB	DECODE_Specific	-,NA		0.0175451	0.0175451	DECODE	DECODE	0.228489	119.5	SCZ.Clozuk.2018	PLCB1	Transcriptome	BRAIN	SMR	PsychENCODE	SMR	0.0296864	0.02767	0.283		30545856	10.1126/science.aat8127	Gandal et all science	BRAIN
PLCB1	Q9NQ66	15917	TRANS	PGC3_SCZ_NoUKB	DECODE_Specific	-,NA		0.0175451	0.0175451	DECODE	DECODE	0.228489	119.5	BD.PGC.ruderferCell2018	PLCB1	Transcriptome	BRAIN	SMR	PsychENCODE	SMR	0.0615737	0.0426961	0.149263		30545856	10.1126/science.aat8127	Gandal et all science	BRAIN
PLCB1	Q9NQ66	15917	TRANS	PGC3_SCZ_NoUKB	DECODE_Specific	-,NA		0.0175451	0.0175451	DECODE	DECODE	0.228489	119.5	SCZ	PLCB1	Proteiome	BLOOD	SMR	eQTLGen	SMR	0.00509325	0.0145668	0.726603		37415601	10.3389/fgene.2023.1191264	Gedik et all Front Genet	BLOOD
PLCB1	Q9NQ66	15917	TRANS	PGC3_SCZ_NoUKB	DECODE_Specific	-,NA		0.0175451	0.0175451	DECODE	DECODE	0.228489	119.5	MDD	PLCB1	Proteiome	BRAIN	SMR	BrainMeta	SMR	-0.0398745	0.0159373	0.0123507		37415601	10.3389/fgene.2023.1191264	Gedik et all Front Genet	BRAIN
PLCB1	Q9NQ66	15917	TRANS	PGC3_SCZ_NoUKB	DECODE_Specific	-,NA		0.0175451	0.0175451	DECODE	DECODE	0.228489	119.5	BIP	PLCB1	Proteiome	BRAIN	SMR	BrainMeta	SMR	-0.0207844	0.0331355	0.530493		37415601	10.3389/fgene.2023.1191264	Gedik et all Front Genet	BRAIN
PLCB1	Q9NQ66	15917	TRANS	PGC3_SCZ_NoUKB	DECODE_Specific	-,NA		0.0175451	0.0175451	DECODE	DECODE	0.228489	119.5	SCZ	PLCB1	Proteiome	BRAIN	SMR	BrainMeta	SMR	0.0464884	0.0290706	0.109786		37415601	10.3389/fgene.2023.1191264	Gedik et all Front Genet	BRAIN
PLCB1	Q9NQ66	15917	TRANS	PGC3_SCZ_NoUKB	DECODE_Specific	-,NA		0.0175451	0.0175451	DECODE	DECODE	0.228489	119.5	MDD	PLCB1	Proteiome	BLOOD	SMR	eQTLGen	SMR	0.00728331	0.00813083	0.370378		37415601	10.3389/fgene.2023.1191264	Gedik et all Front Genet	BLOOD
PLCB1	Q9NQ66	15917	TRANS	PGC3_SCZ_NoUKB	DECODE_Specific	-,NA		0.0175451	0.0175451	DECODE	DECODE	0.228489	119.5	BIP	PLCB1	Proteiome	BLOOD	SMR	eQTLGen	SMR	0.0408171	0.0176244	0.0205617		37415601	10.3389/fgene.2023.1191264	Gedik et all Front Genet	BLOOD
PLCB1	Q9NQ66	15917	TRANS	PGC3_SCZ_NoUKB	DECODE_Specific	-,NA		0.0175451	0.0175451	DECODE	DECODE	0.228489	119.5	MDD	PLCB1	Proteiome	BRAIN	SMR	Wingo et al., 2022, in 722 samples	SMR	-0.0709951	0.028996	0.0143473		37415601	10.3389/fgene.2023.1191264	Gedik et all Front Genet	BRAIN
PLCB1	Q9NQ66	15917	TRANS	PGC3_SCZ_NoUKB	DECODE_Specific	-,NA		0.0175451	0.0175451	DECODE	DECODE	0.228489	119.5	BIP	PLCB1	Proteiome	BRAIN	SMR	Wingo et al., 2022, in 722 samples	SMR	-0.0370058	0.0590784	0.531063		37415601	10.3389/fgene.2023.1191264	Gedik et all Front Genet	BRAIN
PLCB1	Q9NQ66	15917	TRANS	PGC3_SCZ_NoUKB	DECODE_Specific	-,NA		0.0175451	0.0175451	DECODE	DECODE	0.228489	119.5	SCZ	PLCB1	Proteiome	BRAIN	SMR	Wingo et al., 2022, in 722 samples	SMR	0.0827709	0.0522243	0.112986		37415601	10.3389/fgene.2023.1191264	Gedik et all Front Genet	BRAIN
PLCB1	Q9NQ66	15917	TRANS	PGC3_SCZ_NoUKB	DECODE_Specific	-,NA		0.0175451	0.0175451	DECODE	DECODE	0.228489	119.5	SCZ.Clozuk.2018	PLCB1	Transcriptome	BRAIN	TWAS	PsychENCODE	FUSION	0.8088		0.419		30545856	10.1126/science.aat8127	Gandal et all science	BRAIN
PLCB1	Q9NQ66	15917	TRANS	PGC3_SCZ_NoUKB	DECODE_Specific	-,NA		0.0175451	0.0175451	DECODE	DECODE	0.228489	119.5	BD.PGC.ruderferCell2018	PLCB1	Transcriptome	BRAIN	TWAS	PsychENCODE	FUSION	1.3573		0.175		30545856	10.1126/science.aat8127	Gandal et all science	BRAIN
PLCB2	Q00722	9055	CIS	PGC3_SCZ_NoUKB	UKBB-PPP_Specific	NA,-		0.105005	0.105005	UKBB_PPP	UKBB_PPP	0.606659	392.508	SCZ_PGC3	PLCB2	Transcriptome	DLPFC	SMR	CMC+GTEX	SMR	-0.10964	0.0459815	0.017105		35460606	10.1016/j.ajhg.2022.04.004	Jiang eet all Am J Hum Genet	BRAIN
PLCB2	Q00722	9055	CIS	PGC3_SCZ_NoUKB	UKBB-PPP_Specific	NA,-		0.105005	0.105005	UKBB_PPP	UKBB_PPP	0.606659	392.508	SCZ.Clozuk.2018	PLCB2	Transcriptome	BRAIN	SMR	PsychENCODE	SMR	-0.179581	0.068275	0.00853		30545856	10.1126/science.aat8127	Gandal et all science	BRAIN
PLCB2	Q00722	9055	CIS	PGC3_SCZ_NoUKB	UKBB-PPP_Specific	NA,-		0.105005	0.105005	UKBB_PPP	UKBB_PPP	0.606659	392.508	MDD	PLCB2	Proteiome	BLOOD	SMR	eQTLGen	SMR	-0.0430956	0.019036	0.0235801		37415601	10.3389/fgene.2023.1191264	Gedik et all Front Genet	BLOOD
PLCB2	Q00722	9055	CIS	PGC3_SCZ_NoUKB	UKBB-PPP_Specific	NA,-		0.105005	0.105005	UKBB_PPP	UKBB_PPP	0.606659	392.508	BIP	PLCB2	Proteiome	BLOOD	SMR	eQTLGen	SMR	-0.00215424	0.04051	0.95759		37415601	10.3389/fgene.2023.1191264	Gedik et all Front Genet	BLOOD
PLCB2	Q00722	9055	CIS	PGC3_SCZ_NoUKB	UKBB-PPP_Specific	NA,-		0.105005	0.105005	UKBB_PPP	UKBB_PPP	0.606659	392.508	SCZ.Clozuk.2018	PLCB2	Transcriptome	BRAIN	TWAS	PsychENCODE	FUSION	-1.96509		0.0494		30545856	10.1126/science.aat8127	Gandal et all science	BRAIN
PLCB2	Q00722	9055	CIS	PGC3_SCZ_NoUKB	UKBB-PPP_Specific	NA,-		0.105005	0.105005	UKBB_PPP	UKBB_PPP	0.606659	392.508	BD.PGC.ruderferCell2018	PLCB2	Transcriptome	BRAIN	TWAS	PsychENCODE	FUSION	-2.07514		0.038		30545856	10.1126/science.aat8127	Gandal et all science	BRAIN
PLCB2	Q00722	9055	CIS	PGC3_SCZ_NoUKB	UKBB-PPP_Specific	NA,-		0.105005	0.105005	UKBB_PPP	UKBB_PPP	0.606659	392.508	SCZ_PGC2+CLOZUK	PLCB2	Transcriptome	HIPPO	TWAS	Collado-Torres	FUSION	3.06967		0.00214		31174959	10.1016/j.neuron.2019.05.013	ColladoTorres_neuron_twas etal. Neuron	BRAIN
PLCB2	Q00722	9055	CIS	Cognition_Meta	UKBB-PPP_Specific	NA,-		0.170609	0.170609	UKBB_PPP	UKBB_PPP	0.821824	637.735	SCZ_PGC3	PLCB2	Transcriptome	DLPFC	SMR	CMC+GTEX	SMR	-0.10964	0.0459815	0.017105		35460606	10.1016/j.ajhg.2022.04.004	Jiang eet all Am J Hum Genet	BRAIN
PLCB2	Q00722	9055	CIS	Cognition_Meta	UKBB-PPP_Specific	NA,-		0.170609	0.170609	UKBB_PPP	UKBB_PPP	0.821824	637.735	SCZ.Clozuk.2018	PLCB2	Transcriptome	BRAIN	SMR	PsychENCODE	SMR	-0.179581	0.068275	0.00853		30545856	10.1126/science.aat8127	Gandal et all science	BRAIN
PLCB2	Q00722	9055	CIS	Cognition_Meta	UKBB-PPP_Specific	NA,-		0.170609	0.170609	UKBB_PPP	UKBB_PPP	0.821824	637.735	MDD	PLCB2	Proteiome	BLOOD	SMR	eQTLGen	SMR	-0.0430956	0.019036	0.0235801		37415601	10.3389/fgene.2023.1191264	Gedik et all Front Genet	BLOOD
PLCB2	Q00722	9055	CIS	Cognition_Meta	UKBB-PPP_Specific	NA,-		0.170609	0.170609	UKBB_PPP	UKBB_PPP	0.821824	637.735	BIP	PLCB2	Proteiome	BLOOD	SMR	eQTLGen	SMR	-0.00215424	0.04051	0.95759		37415601	10.3389/fgene.2023.1191264	Gedik et all Front Genet	BLOOD
PLCB2	Q00722	9055	CIS	Cognition_Meta	UKBB-PPP_Specific	NA,-		0.170609	0.170609	UKBB_PPP	UKBB_PPP	0.821824	637.735	SCZ.Clozuk.2018	PLCB2	Transcriptome	BRAIN	TWAS	PsychENCODE	FUSION	-1.96509		0.0494		30545856	10.1126/science.aat8127	Gandal et all science	BRAIN
PLCB2	Q00722	9055	CIS	Cognition_Meta	UKBB-PPP_Specific	NA,-		0.170609	0.170609	UKBB_PPP	UKBB_PPP	0.821824	637.735	BD.PGC.ruderferCell2018	PLCB2	Transcriptome	BRAIN	TWAS	PsychENCODE	FUSION	-2.07514		0.038		30545856	10.1126/science.aat8127	Gandal et all science	BRAIN
PLCB2	Q00722	9055	CIS	Cognition_Meta	UKBB-PPP_Specific	NA,-		0.170609	0.170609	UKBB_PPP	UKBB_PPP	0.821824	637.735	SCZ_PGC2+CLOZUK	PLCB2	Transcriptome	HIPPO	TWAS	Collado-Torres	FUSION	3.06967		0.00214		31174959	10.1016/j.neuron.2019.05.013	ColladoTorres_neuron_twas etal. Neuron	BRAIN
PLCB2	Q00722	9055	CIS	BIP_PGC3_noukb	UKBB-PPP_Specific	NA,+		0.506968	0.506968	UKBB_PPP	UKBB_PPP	1.14712	1895.05	SCZ_PGC3	PLCB2	Transcriptome	DLPFC	SMR	CMC+GTEX	SMR	-0.10964	0.0459815	0.017105		35460606	10.1016/j.ajhg.2022.04.004	Jiang eet all Am J Hum Genet	BRAIN
PLCB2	Q00722	9055	CIS	BIP_PGC3_noukb	UKBB-PPP_Specific	NA,+		0.506968	0.506968	UKBB_PPP	UKBB_PPP	1.14712	1895.05	SCZ.Clozuk.2018	PLCB2	Transcriptome	BRAIN	SMR	PsychENCODE	SMR	-0.179581	0.068275	0.00853		30545856	10.1126/science.aat8127	Gandal et all science	BRAIN
PLCB2	Q00722	9055	CIS	BIP_PGC3_noukb	UKBB-PPP_Specific	NA,+		0.506968	0.506968	UKBB_PPP	UKBB_PPP	1.14712	1895.05	MDD	PLCB2	Proteiome	BLOOD	SMR	eQTLGen	SMR	-0.0430956	0.019036	0.0235801		37415601	10.3389/fgene.2023.1191264	Gedik et all Front Genet	BLOOD
PLCB2	Q00722	9055	CIS	BIP_PGC3_noukb	UKBB-PPP_Specific	NA,+		0.506968	0.506968	UKBB_PPP	UKBB_PPP	1.14712	1895.05	BIP	PLCB2	Proteiome	BLOOD	SMR	eQTLGen	SMR	-0.00215424	0.04051	0.95759		37415601	10.3389/fgene.2023.1191264	Gedik et all Front Genet	BLOOD
PLCB2	Q00722	9055	CIS	BIP_PGC3_noukb	UKBB-PPP_Specific	NA,+		0.506968	0.506968	UKBB_PPP	UKBB_PPP	1.14712	1895.05	SCZ.Clozuk.2018	PLCB2	Transcriptome	BRAIN	TWAS	PsychENCODE	FUSION	-1.96509		0.0494		30545856	10.1126/science.aat8127	Gandal et all science	BRAIN
PLCB2	Q00722	9055	CIS	BIP_PGC3_noukb	UKBB-PPP_Specific	NA,+		0.506968	0.506968	UKBB_PPP	UKBB_PPP	1.14712	1895.05	BD.PGC.ruderferCell2018	PLCB2	Transcriptome	BRAIN	TWAS	PsychENCODE	FUSION	-2.07514		0.038		30545856	10.1126/science.aat8127	Gandal et all science	BRAIN
PLCB2	Q00722	9055	CIS	BIP_PGC3_noukb	UKBB-PPP_Specific	NA,+		0.506968	0.506968	UKBB_PPP	UKBB_PPP	1.14712	1895.05	SCZ_PGC2+CLOZUK	PLCB2	Transcriptome	HIPPO	TWAS	Collado-Torres	FUSION	3.06967		0.00214		31174959	10.1016/j.neuron.2019.05.013	ColladoTorres_neuron_twas etal. Neuron	BRAIN
PLCB2	Q00722	9055	CIS	Depression_iPSYCH_2023	UKBB-PPP_Specific	NA,-		0.904457	0.904457	UKBB_PPP	UKBB_PPP	1.42773	3380.86	SCZ_PGC3	PLCB2	Transcriptome	DLPFC	SMR	CMC+GTEX	SMR	-0.10964	0.0459815	0.017105		35460606	10.1016/j.ajhg.2022.04.004	Jiang eet all Am J Hum Genet	BRAIN
PLCB2	Q00722	9055	CIS	Depression_iPSYCH_2023	UKBB-PPP_Specific	NA,-		0.904457	0.904457	UKBB_PPP	UKBB_PPP	1.42773	3380.86	SCZ.Clozuk.2018	PLCB2	Transcriptome	BRAIN	SMR	PsychENCODE	SMR	-0.179581	0.068275	0.00853		30545856	10.1126/science.aat8127	Gandal et all science	BRAIN
PLCB2	Q00722	9055	CIS	Depression_iPSYCH_2023	UKBB-PPP_Specific	NA,-		0.904457	0.904457	UKBB_PPP	UKBB_PPP	1.42773	3380.86	MDD	PLCB2	Proteiome	BLOOD	SMR	eQTLGen	SMR	-0.0430956	0.019036	0.0235801		37415601	10.3389/fgene.2023.1191264	Gedik et all Front Genet	BLOOD
PLCB2	Q00722	9055	CIS	Depression_iPSYCH_2023	UKBB-PPP_Specific	NA,-		0.904457	0.904457	UKBB_PPP	UKBB_PPP	1.42773	3380.86	BIP	PLCB2	Proteiome	BLOOD	SMR	eQTLGen	SMR	-0.00215424	0.04051	0.95759		37415601	10.3389/fgene.2023.1191264	Gedik et all Front Genet	BLOOD
PLCB2	Q00722	9055	CIS	Depression_iPSYCH_2023	UKBB-PPP_Specific	NA,-		0.904457	0.904457	UKBB_PPP	UKBB_PPP	1.42773	3380.86	SCZ.Clozuk.2018	PLCB2	Transcriptome	BRAIN	TWAS	PsychENCODE	FUSION	-1.96509		0.0494		30545856	10.1126/science.aat8127	Gandal et all science	BRAIN
PLCB2	Q00722	9055	CIS	Depression_iPSYCH_2023	UKBB-PPP_Specific	NA,-		0.904457	0.904457	UKBB_PPP	UKBB_PPP	1.42773	3380.86	BD.PGC.ruderferCell2018	PLCB2	Transcriptome	BRAIN	TWAS	PsychENCODE	FUSION	-2.07514		0.038		30545856	10.1126/science.aat8127	Gandal et all science	BRAIN
PLCB2	Q00722	9055	CIS	Depression_iPSYCH_2023	UKBB-PPP_Specific	NA,-		0.904457	0.904457	UKBB_PPP	UKBB_PPP	1.42773	3380.86	SCZ_PGC2+CLOZUK	PLCB2	Transcriptome	HIPPO	TWAS	Collado-Torres	FUSION	3.06967		0.00214		31174959	10.1016/j.neuron.2019.05.013	ColladoTorres_neuron_twas etal. Neuron	BRAIN
PLCB2	Q00722	9055	TRANS	BIP_PGC3_noukb	UKBB-PPP_Specific	NA,-		0.2508	0.2508	UKBB_PPP	UKBB_PPP	0.610945	1708.2	SCZ_PGC3	PLCB2	Transcriptome	DLPFC	SMR	CMC+GTEX	SMR	-0.10964	0.0459815	0.017105		35460606	10.1016/j.ajhg.2022.04.004	Jiang eet all Am J Hum Genet	BRAIN
PLCB2	Q00722	9055	TRANS	BIP_PGC3_noukb	UKBB-PPP_Specific	NA,-		0.2508	0.2508	UKBB_PPP	UKBB_PPP	0.610945	1708.2	SCZ.Clozuk.2018	PLCB2	Transcriptome	BRAIN	SMR	PsychENCODE	SMR	-0.179581	0.068275	0.00853		30545856	10.1126/science.aat8127	Gandal et all science	BRAIN
PLCB2	Q00722	9055	TRANS	BIP_PGC3_noukb	UKBB-PPP_Specific	NA,-		0.2508	0.2508	UKBB_PPP	UKBB_PPP	0.610945	1708.2	MDD	PLCB2	Proteiome	BLOOD	SMR	eQTLGen	SMR	-0.0430956	0.019036	0.0235801		37415601	10.3389/fgene.2023.1191264	Gedik et all Front Genet	BLOOD
PLCB2	Q00722	9055	TRANS	BIP_PGC3_noukb	UKBB-PPP_Specific	NA,-		0.2508	0.2508	UKBB_PPP	UKBB_PPP	0.610945	1708.2	BIP	PLCB2	Proteiome	BLOOD	SMR	eQTLGen	SMR	-0.00215424	0.04051	0.95759		37415601	10.3389/fgene.2023.1191264	Gedik et all Front Genet	BLOOD
PLCB2	Q00722	9055	TRANS	BIP_PGC3_noukb	UKBB-PPP_Specific	NA,-		0.2508	0.2508	UKBB_PPP	UKBB_PPP	0.610945	1708.2	SCZ.Clozuk.2018	PLCB2	Transcriptome	BRAIN	TWAS	PsychENCODE	FUSION	-1.96509		0.0494		30545856	10.1126/science.aat8127	Gandal et all science	BRAIN
PLCB2	Q00722	9055	TRANS	BIP_PGC3_noukb	UKBB-PPP_Specific	NA,-		0.2508	0.2508	UKBB_PPP	UKBB_PPP	0.610945	1708.2	BD.PGC.ruderferCell2018	PLCB2	Transcriptome	BRAIN	TWAS	PsychENCODE	FUSION	-2.07514		0.038		30545856	10.1126/science.aat8127	Gandal et all science	BRAIN
PLCB2	Q00722	9055	TRANS	BIP_PGC3_noukb	UKBB-PPP_Specific	NA,-		0.2508	0.2508	UKBB_PPP	UKBB_PPP	0.610945	1708.2	SCZ_PGC2+CLOZUK	PLCB2	Transcriptome	HIPPO	TWAS	Collado-Torres	FUSION	3.06967		0.00214		31174959	10.1016/j.neuron.2019.05.013	ColladoTorres_neuron_twas etal. Neuron	BRAIN
PLCB2	Q00722	9055	TRANS	Cognition_Meta	UKBB-PPP_Specific	NA,+		0.933799	0.933799	UKBB_PPP	UKBB_PPP	1.43634	6360.1	SCZ_PGC3	PLCB2	Transcriptome	DLPFC	SMR	CMC+GTEX	SMR	-0.10964	0.0459815	0.017105		35460606	10.1016/j.ajhg.2022.04.004	Jiang eet all Am J Hum Genet	BRAIN
PLCB2	Q00722	9055	TRANS	Cognition_Meta	UKBB-PPP_Specific	NA,+		0.933799	0.933799	UKBB_PPP	UKBB_PPP	1.43634	6360.1	SCZ.Clozuk.2018	PLCB2	Transcriptome	BRAIN	SMR	PsychENCODE	SMR	-0.179581	0.068275	0.00853		30545856	10.1126/science.aat8127	Gandal et all science	BRAIN
PLCB2	Q00722	9055	TRANS	Cognition_Meta	UKBB-PPP_Specific	NA,+		0.933799	0.933799	UKBB_PPP	UKBB_PPP	1.43634	6360.1	MDD	PLCB2	Proteiome	BLOOD	SMR	eQTLGen	SMR	-0.0430956	0.019036	0.0235801		37415601	10.3389/fgene.2023.1191264	Gedik et all Front Genet	BLOOD
PLCB2	Q00722	9055	TRANS	Cognition_Meta	UKBB-PPP_Specific	NA,+		0.933799	0.933799	UKBB_PPP	UKBB_PPP	1.43634	6360.1	BIP	PLCB2	Proteiome	BLOOD	SMR	eQTLGen	SMR	-0.00215424	0.04051	0.95759		37415601	10.3389/fgene.2023.1191264	Gedik et all Front Genet	BLOOD
PLCB2	Q00722	9055	TRANS	Cognition_Meta	UKBB-PPP_Specific	NA,+		0.933799	0.933799	UKBB_PPP	UKBB_PPP	1.43634	6360.1	SCZ.Clozuk.2018	PLCB2	Transcriptome	BRAIN	TWAS	PsychENCODE	FUSION	-1.96509		0.0494		30545856	10.1126/science.aat8127	Gandal et all science	BRAIN
PLCB2	Q00722	9055	TRANS	Cognition_Meta	UKBB-PPP_Specific	NA,+		0.933799	0.933799	UKBB_PPP	UKBB_PPP	1.43634	6360.1	BD.PGC.ruderferCell2018	PLCB2	Transcriptome	BRAIN	TWAS	PsychENCODE	FUSION	-2.07514		0.038		30545856	10.1126/science.aat8127	Gandal et all science	BRAIN
PLCB2	Q00722	9055	TRANS	Cognition_Meta	UKBB-PPP_Specific	NA,+		0.933799	0.933799	UKBB_PPP	UKBB_PPP	1.43634	6360.1	SCZ_PGC2+CLOZUK	PLCB2	Transcriptome	HIPPO	TWAS	Collado-Torres	FUSION	3.06967		0.00214		31174959	10.1016/j.neuron.2019.05.013	ColladoTorres_neuron_twas etal. Neuron	BRAIN
PLCB2	Q00722	9055	TRANS	Depression_iPSYCH_2023	UKBB-PPP_Specific	NA,+		0.97453	0.97453	UKBB_PPP	UKBB_PPP	1.44798	6637.53	SCZ_PGC3	PLCB2	Transcriptome	DLPFC	SMR	CMC+GTEX	SMR	-0.10964	0.0459815	0.017105		35460606	10.1016/j.ajhg.2022.04.004	Jiang eet all Am J Hum Genet	BRAIN
PLCB2	Q00722	9055	TRANS	Depression_iPSYCH_2023	UKBB-PPP_Specific	NA,+		0.97453	0.97453	UKBB_PPP	UKBB_PPP	1.44798	6637.53	SCZ.Clozuk.2018	PLCB2	Transcriptome	BRAIN	SMR	PsychENCODE	SMR	-0.179581	0.068275	0.00853		30545856	10.1126/science.aat8127	Gandal et all science	BRAIN
PLCB2	Q00722	9055	TRANS	Depression_iPSYCH_2023	UKBB-PPP_Specific	NA,+		0.97453	0.97453	UKBB_PPP	UKBB_PPP	1.44798	6637.53	MDD	PLCB2	Proteiome	BLOOD	SMR	eQTLGen	SMR	-0.0430956	0.019036	0.0235801		37415601	10.3389/fgene.2023.1191264	Gedik et all Front Genet	BLOOD
PLCB2	Q00722	9055	TRANS	Depression_iPSYCH_2023	UKBB-PPP_Specific	NA,+		0.97453	0.97453	UKBB_PPP	UKBB_PPP	1.44798	6637.53	BIP	PLCB2	Proteiome	BLOOD	SMR	eQTLGen	SMR	-0.00215424	0.04051	0.95759		37415601	10.3389/fgene.2023.1191264	Gedik et all Front Genet	BLOOD
PLCB2	Q00722	9055	TRANS	Depression_iPSYCH_2023	UKBB-PPP_Specific	NA,+		0.97453	0.97453	UKBB_PPP	UKBB_PPP	1.44798	6637.53	SCZ.Clozuk.2018	PLCB2	Transcriptome	BRAIN	TWAS	PsychENCODE	FUSION	-1.96509		0.0494		30545856	10.1126/science.aat8127	Gandal et all science	BRAIN
PLCB2	Q00722	9055	TRANS	Depression_iPSYCH_2023	UKBB-PPP_Specific	NA,+		0.97453	0.97453	UKBB_PPP	UKBB_PPP	1.44798	6637.53	BD.PGC.ruderferCell2018	PLCB2	Transcriptome	BRAIN	TWAS	PsychENCODE	FUSION	-2.07514		0.038		30545856	10.1126/science.aat8127	Gandal et all science	BRAIN
PLCB2	Q00722	9055	TRANS	Depression_iPSYCH_2023	UKBB-PPP_Specific	NA,+		0.97453	0.97453	UKBB_PPP	UKBB_PPP	1.44798	6637.53	SCZ_PGC2+CLOZUK	PLCB2	Transcriptome	HIPPO	TWAS	Collado-Torres	FUSION	3.06967		0.00214		31174959	10.1016/j.neuron.2019.05.013	ColladoTorres_neuron_twas etal. Neuron	BRAIN
PLCB2	Q00722	9055	TRANS	PGC3_SCZ_NoUKB	UKBB-PPP_Specific	NA,-		0.306186	0.306186	UKBB_PPP	UKBB_PPP	0.768397	2085.43	SCZ_PGC3	PLCB2	Transcriptome	DLPFC	SMR	CMC+GTEX	SMR	-0.10964	0.0459815	0.017105		35460606	10.1016/j.ajhg.2022.04.004	Jiang eet all Am J Hum Genet	BRAIN
PLCB2	Q00722	9055	TRANS	PGC3_SCZ_NoUKB	UKBB-PPP_Specific	NA,-		0.306186	0.306186	UKBB_PPP	UKBB_PPP	0.768397	2085.43	SCZ.Clozuk.2018	PLCB2	Transcriptome	BRAIN	SMR	PsychENCODE	SMR	-0.179581	0.068275	0.00853		30545856	10.1126/science.aat8127	Gandal et all science	BRAIN
PLCB2	Q00722	9055	TRANS	PGC3_SCZ_NoUKB	UKBB-PPP_Specific	NA,-		0.306186	0.306186	UKBB_PPP	UKBB_PPP	0.768397	2085.43	MDD	PLCB2	Proteiome	BLOOD	SMR	eQTLGen	SMR	-0.0430956	0.019036	0.0235801		37415601	10.3389/fgene.2023.1191264	Gedik et all Front Genet	BLOOD
PLCB2	Q00722	9055	TRANS	PGC3_SCZ_NoUKB	UKBB-PPP_Specific	NA,-		0.306186	0.306186	UKBB_PPP	UKBB_PPP	0.768397	2085.43	BIP	PLCB2	Proteiome	BLOOD	SMR	eQTLGen	SMR	-0.00215424	0.04051	0.95759		37415601	10.3389/fgene.2023.1191264	Gedik et all Front Genet	BLOOD
PLCB2	Q00722	9055	TRANS	PGC3_SCZ_NoUKB	UKBB-PPP_Specific	NA,-		0.306186	0.306186	UKBB_PPP	UKBB_PPP	0.768397	2085.43	SCZ.Clozuk.2018	PLCB2	Transcriptome	BRAIN	TWAS	PsychENCODE	FUSION	-1.96509		0.0494		30545856	10.1126/science.aat8127	Gandal et all science	BRAIN
PLCB2	Q00722	9055	TRANS	PGC3_SCZ_NoUKB	UKBB-PPP_Specific	NA,-		0.306186	0.306186	UKBB_PPP	UKBB_PPP	0.768397	2085.43	BD.PGC.ruderferCell2018	PLCB2	Transcriptome	BRAIN	TWAS	PsychENCODE	FUSION	-2.07514		0.038		30545856	10.1126/science.aat8127	Gandal et all science	BRAIN
PLCB2	Q00722	9055	TRANS	PGC3_SCZ_NoUKB	UKBB-PPP_Specific	NA,-		0.306186	0.306186	UKBB_PPP	UKBB_PPP	0.768397	2085.43	SCZ_PGC2+CLOZUK	PLCB2	Transcriptome	HIPPO	TWAS	Collado-Torres	FUSION	3.06967		0.00214		31174959	10.1016/j.neuron.2019.05.013	ColladoTorres_neuron_twas etal. Neuron	BRAIN
PLCG1	P19174	9065	TRANS	BIP_PGC3_noukb	DECODE_Specific	+,NA		0.115468	0.115468	DECODE	DECODE	0.370967	786.45	SCZ	PLCG1	Proteome	PLASMA	MR	deCODE	TwoSampleMR	0.150984	0.116592	0.195327		37085628	10.1007/s00439-023-02562-0	Dang et al Human Genetics	BLOOD
PLCG1	P19174	9065	TRANS	BIP_PGC3_noukb	DECODE_Specific	+,NA		0.115468	0.115468	DECODE	DECODE	0.370967	786.45	BIP	PLCG1	Proteome	PLASMA	MR	deCODE	TwoSampleMR	-0.198821	0.139013	0.152651		37085628	10.1007/s00439-023-02562-0	Dang et al Human Genetics	BLOOD
PLCG1	P19174	9065	TRANS	BIP_PGC3_noukb	DECODE_Specific	+,NA		0.115468	0.115468	DECODE	DECODE	0.370967	786.45	MDD	PLCG1	Proteome	PLASMA	MR	deCODE	TwoSampleMR	0.159291	0.0525207	0.002422		37085628	10.1007/s00439-023-02562-0	Dang et al Human Genetics	BLOOD
PLCG1	P19174	9065	TRANS	BIP_PGC3_noukb	DECODE_Specific	+,NA		0.115468	0.115468	DECODE	DECODE	0.370967	786.45	Bipolar disorder	PLCG1	Proteome	PLASMA	MR	FENLAND	TwoSampleMR	0.003039	0.0850325	0.97149		36280454	https://doi.org/10.1016/j.biopsych.2022.08.015	Lu et al Biol Psychiatry	BLOOD
PLCG1	P19174	9065	TRANS	BIP_PGC3_noukb	DECODE_Specific	+,NA		0.115468	0.115468	DECODE	DECODE	0.370967	786.45	Major depressive disorder	PLCG1	Proteome	PLASMA	MR	FENLAND	TwoSampleMR	-0.0479393	0.0375271	0.201441		36280454	https://doi.org/10.1016/j.biopsych.2022.08.015	Lu et al Biol Psychiatry	BLOOD
PLCG1	P19174	9065	TRANS	BIP_PGC3_noukb	DECODE_Specific	+,NA		0.115468	0.115468	DECODE	DECODE	0.370967	786.45	Schizophrenia	PLCG1	Proteome	PLASMA	MR	FENLAND	TwoSampleMR	0.108687	0.0668113	0.103786		36280454	https://doi.org/10.1016/j.biopsych.2022.08.015	Lu et al Biol Psychiatry	BLOOD
PLCG1	P19174	9065	TRANS	BIP_PGC3_noukb	DECODE_Specific	+,NA		0.115468	0.115468	DECODE	DECODE	0.370967	786.45	Deepression_Wray_tall	PLCG1	Proteiome	BRAIN DLPFC	MR	ROS/MAP	TwoSampleMR	-0.47	0.22	0.0324		35296807	10.1038/s41380-022-01507-9	Deng et all Mol Psychiatry	BRAIN
PLCG1	P19174	9065	TRANS	BIP_PGC3_noukb	DECODE_Specific	+,NA		0.115468	0.115468	DECODE	DECODE	0.370967	786.45	Depression Howard et all	PLCG1	Proteiome	BRAIN DPFC	SMR	ROS/MAP	SMR	-0.474716	0.235724	0.0440233		33846625	10.1038/s41593-021-00832-6	Wingo Nat Neurosci	BRAIN
PLCG1	P19174	9065	TRANS	BIP_PGC3_noukb	DECODE_Specific	+,NA		0.115468	0.115468	DECODE	DECODE	0.370967	786.45	SCZ	PLCG1	Proteiome	BLOOD	SMR	eQTLGen	SMR	-0.209608	0.111172	0.059372		37415601	10.3389/fgene.2023.1191264	Gedik et all Front Genet	BLOOD
PLCG1	P19174	9065	TRANS	BIP_PGC3_noukb	DECODE_Specific	+,NA		0.115468	0.115468	DECODE	DECODE	0.370967	786.45	MDD	PLCG1	Proteiome	BLOOD	SMR	eQTLGen	SMR	-0.017206	0.04592	0.707887		37415601	10.3389/fgene.2023.1191264	Gedik et all Front Genet	BLOOD
PLCG1	P19174	9065	TRANS	BIP_PGC3_noukb	DECODE_Specific	+,NA		0.115468	0.115468	DECODE	DECODE	0.370967	786.45	BIP	PLCG1	Proteiome	BLOOD	SMR	eQTLGen	SMR	-0.0545863	0.12886	0.671852		37415601	10.3389/fgene.2023.1191264	Gedik et all Front Genet	BLOOD
PLCG1	P19174	9065	TRANS	BIP_PGC3_noukb	DECODE_Specific	+,NA		0.115468	0.115468	DECODE	DECODE	0.370967	786.45	SCZ	PLCG1	Proteiome	BLOOD	SMR	deCODE	SMR	0.142651	0.12079	0.237609		37415601	10.3389/fgene.2023.1191264	Gedik et all Front Genet	BLOOD
PLCG1	P19174	9065	TRANS	BIP_PGC3_noukb	DECODE_Specific	+,NA		0.115468	0.115468	DECODE	DECODE	0.370967	786.45	MDD	PLCG1	Proteiome	BRAIN	SMR	Wingo et al., 2022, in 722 samples	SMR	-0.02049	0.00973195	0.0352536		37415601	10.3389/fgene.2023.1191264	Gedik et all Front Genet	BRAIN
PLCG1	P19174	9065	TRANS	BIP_PGC3_noukb	DECODE_Specific	+,NA		0.115468	0.115468	DECODE	DECODE	0.370967	786.45	BIP	PLCG1	Proteiome	BRAIN	SMR	Wingo et al., 2022, in 722 samples	SMR	0.0296239	0.0208633	0.155634		37415601	10.3389/fgene.2023.1191264	Gedik et all Front Genet	BRAIN
PLCG1	P19174	9065	TRANS	BIP_PGC3_noukb	DECODE_Specific	+,NA		0.115468	0.115468	DECODE	DECODE	0.370967	786.45	SCZ	PLCG1	Proteiome	BRAIN	SMR	Wingo et al., 2022, in 722 samples	SMR	-0.0212547	0.0179076	0.235262		37415601	10.3389/fgene.2023.1191264	Gedik et all Front Genet	BRAIN
PLCG1	P19174	9065	TRANS	BIP_PGC3_noukb	DECODE_Specific	+,NA		0.115468	0.115468	DECODE	DECODE	0.370967	786.45	MDD	PLCG1	Proteiome	BLOOD	SMR	deCODE	SMR	0.137519	0.0663421	0.0381842		37415601	10.3389/fgene.2023.1191264	Gedik et all Front Genet	BLOOD
PLCG1	P19174	9065	TRANS	BIP_PGC3_noukb	DECODE_Specific	+,NA		0.115468	0.115468	DECODE	DECODE	0.370967	786.45	BIP	PLCG1	Proteiome	BLOOD	SMR	deCODE	SMR	-0.198821	0.141029	0.158601		37415601	10.3389/fgene.2023.1191264	Gedik et all Front Genet	BLOOD
PLCG1	P19174	9065	TRANS	BIP_PGC3_noukb	DECODE_Specific	+,NA		0.115468	0.115468	DECODE	DECODE	0.370967	786.45	SCZ.Clozuk.2018	PLCG1	Transcriptome	BRAIN	TWAS	PsychENCODE	FUSION	1.0412		0.298		30545856	10.1126/science.aat8127	Gandal et all science	BRAIN
PLCG1	P19174	9065	TRANS	BIP_PGC3_noukb	DECODE_Specific	+,NA		0.115468	0.115468	DECODE	DECODE	0.370967	786.45	BD.PGC.ruderferCell2018	PLCG1	Transcriptome	BRAIN	TWAS	PsychENCODE	FUSION	2.8634		0.00419		30545856	10.1126/science.aat8127	Gandal et all science	BRAIN
PLCG1	P19174	9065	TRANS	BIP_PGC3_noukb	DECODE_Specific	+,NA		0.115468	0.115468	DECODE	DECODE	0.370967	786.45	Depression Howard et all	PLCG1	Proteiome	BRAIN DPFC	PWAS	ROS/MAP	FUSION	-2.5645		0.010333		33846625	10.1038/s41593-021-00832-6	Wingo Nat Neurosci	BRAIN
PLCG1	P19174	9065	TRANS	BIP_PGC3_noukb	DECODE_Specific	+,NA		0.115468	0.115468	DECODE	DECODE	0.370967	786.45	Depression Howard et all	PLCG1	Transcriptome	BRAIN DPFC	TWAS	dPFC of 152 participants of European descent	FUSION	-2.5864		0.009698		33846625	10.1038/s41593-021-00832-6	Wingo Nat Neurosci	BRAIN
PLCG1	P19174	9065	TRANS	Cognition_Meta	DECODE_Specific	+,NA		0.00309644	0.00309644	DECODE	DECODE	0.0775362	21.0899	SCZ	PLCG1	Proteome	PLASMA	MR	deCODE	TwoSampleMR	0.150984	0.116592	0.195327		37085628	10.1007/s00439-023-02562-0	Dang et al Human Genetics	BLOOD
PLCG1	P19174	9065	TRANS	Cognition_Meta	DECODE_Specific	+,NA		0.00309644	0.00309644	DECODE	DECODE	0.0775362	21.0899	BIP	PLCG1	Proteome	PLASMA	MR	deCODE	TwoSampleMR	-0.198821	0.139013	0.152651		37085628	10.1007/s00439-023-02562-0	Dang et al Human Genetics	BLOOD
PLCG1	P19174	9065	TRANS	Cognition_Meta	DECODE_Specific	+,NA		0.00309644	0.00309644	DECODE	DECODE	0.0775362	21.0899	MDD	PLCG1	Proteome	PLASMA	MR	deCODE	TwoSampleMR	0.159291	0.0525207	0.002422		37085628	10.1007/s00439-023-02562-0	Dang et al Human Genetics	BLOOD
PLCG1	P19174	9065	TRANS	Cognition_Meta	DECODE_Specific	+,NA		0.00309644	0.00309644	DECODE	DECODE	0.0775362	21.0899	Bipolar disorder	PLCG1	Proteome	PLASMA	MR	FENLAND	TwoSampleMR	0.003039	0.0850325	0.97149		36280454	https://doi.org/10.1016/j.biopsych.2022.08.015	Lu et al Biol Psychiatry	BLOOD
PLCG1	P19174	9065	TRANS	Cognition_Meta	DECODE_Specific	+,NA		0.00309644	0.00309644	DECODE	DECODE	0.0775362	21.0899	Major depressive disorder	PLCG1	Proteome	PLASMA	MR	FENLAND	TwoSampleMR	-0.0479393	0.0375271	0.201441		36280454	https://doi.org/10.1016/j.biopsych.2022.08.015	Lu et al Biol Psychiatry	BLOOD
PLCG1	P19174	9065	TRANS	Cognition_Meta	DECODE_Specific	+,NA		0.00309644	0.00309644	DECODE	DECODE	0.0775362	21.0899	Schizophrenia	PLCG1	Proteome	PLASMA	MR	FENLAND	TwoSampleMR	0.108687	0.0668113	0.103786		36280454	https://doi.org/10.1016/j.biopsych.2022.08.015	Lu et al Biol Psychiatry	BLOOD
PLCG1	P19174	9065	TRANS	Cognition_Meta	DECODE_Specific	+,NA		0.00309644	0.00309644	DECODE	DECODE	0.0775362	21.0899	Deepression_Wray_tall	PLCG1	Proteiome	BRAIN DLPFC	MR	ROS/MAP	TwoSampleMR	-0.47	0.22	0.0324		35296807	10.1038/s41380-022-01507-9	Deng et all Mol Psychiatry	BRAIN
PLCG1	P19174	9065	TRANS	Cognition_Meta	DECODE_Specific	+,NA		0.00309644	0.00309644	DECODE	DECODE	0.0775362	21.0899	Depression Howard et all	PLCG1	Proteiome	BRAIN DPFC	SMR	ROS/MAP	SMR	-0.474716	0.235724	0.0440233		33846625	10.1038/s41593-021-00832-6	Wingo Nat Neurosci	BRAIN
PLCG1	P19174	9065	TRANS	Cognition_Meta	DECODE_Specific	+,NA		0.00309644	0.00309644	DECODE	DECODE	0.0775362	21.0899	SCZ	PLCG1	Proteiome	BLOOD	SMR	eQTLGen	SMR	-0.209608	0.111172	0.059372		37415601	10.3389/fgene.2023.1191264	Gedik et all Front Genet	BLOOD
PLCG1	P19174	9065	TRANS	Cognition_Meta	DECODE_Specific	+,NA		0.00309644	0.00309644	DECODE	DECODE	0.0775362	21.0899	MDD	PLCG1	Proteiome	BLOOD	SMR	eQTLGen	SMR	-0.017206	0.04592	0.707887		37415601	10.3389/fgene.2023.1191264	Gedik et all Front Genet	BLOOD
PLCG1	P19174	9065	TRANS	Cognition_Meta	DECODE_Specific	+,NA		0.00309644	0.00309644	DECODE	DECODE	0.0775362	21.0899	BIP	PLCG1	Proteiome	BLOOD	SMR	eQTLGen	SMR	-0.0545863	0.12886	0.671852		37415601	10.3389/fgene.2023.1191264	Gedik et all Front Genet	BLOOD
PLCG1	P19174	9065	TRANS	Cognition_Meta	DECODE_Specific	+,NA		0.00309644	0.00309644	DECODE	DECODE	0.0775362	21.0899	SCZ	PLCG1	Proteiome	BLOOD	SMR	deCODE	SMR	0.142651	0.12079	0.237609		37415601	10.3389/fgene.2023.1191264	Gedik et all Front Genet	BLOOD
PLCG1	P19174	9065	TRANS	Cognition_Meta	DECODE_Specific	+,NA		0.00309644	0.00309644	DECODE	DECODE	0.0775362	21.0899	MDD	PLCG1	Proteiome	BRAIN	SMR	Wingo et al., 2022, in 722 samples	SMR	-0.02049	0.00973195	0.0352536		37415601	10.3389/fgene.2023.1191264	Gedik et all Front Genet	BRAIN
PLCG1	P19174	9065	TRANS	Cognition_Meta	DECODE_Specific	+,NA		0.00309644	0.00309644	DECODE	DECODE	0.0775362	21.0899	BIP	PLCG1	Proteiome	BRAIN	SMR	Wingo et al., 2022, in 722 samples	SMR	0.0296239	0.0208633	0.155634		37415601	10.3389/fgene.2023.1191264	Gedik et all Front Genet	BRAIN
PLCG1	P19174	9065	TRANS	Cognition_Meta	DECODE_Specific	+,NA		0.00309644	0.00309644	DECODE	DECODE	0.0775362	21.0899	SCZ	PLCG1	Proteiome	BRAIN	SMR	Wingo et al., 2022, in 722 samples	SMR	-0.0212547	0.0179076	0.235262		37415601	10.3389/fgene.2023.1191264	Gedik et all Front Genet	BRAIN
PLCG1	P19174	9065	TRANS	Cognition_Meta	DECODE_Specific	+,NA		0.00309644	0.00309644	DECODE	DECODE	0.0775362	21.0899	MDD	PLCG1	Proteiome	BLOOD	SMR	deCODE	SMR	0.137519	0.0663421	0.0381842		37415601	10.3389/fgene.2023.1191264	Gedik et all Front Genet	BLOOD
PLCG1	P19174	9065	TRANS	Cognition_Meta	DECODE_Specific	+,NA		0.00309644	0.00309644	DECODE	DECODE	0.0775362	21.0899	BIP	PLCG1	Proteiome	BLOOD	SMR	deCODE	SMR	-0.198821	0.141029	0.158601		37415601	10.3389/fgene.2023.1191264	Gedik et all Front Genet	BLOOD
PLCG1	P19174	9065	TRANS	Cognition_Meta	DECODE_Specific	+,NA		0.00309644	0.00309644	DECODE	DECODE	0.0775362	21.0899	SCZ.Clozuk.2018	PLCG1	Transcriptome	BRAIN	TWAS	PsychENCODE	FUSION	1.0412		0.298		30545856	10.1126/science.aat8127	Gandal et all science	BRAIN
PLCG1	P19174	9065	TRANS	Cognition_Meta	DECODE_Specific	+,NA		0.00309644	0.00309644	DECODE	DECODE	0.0775362	21.0899	BD.PGC.ruderferCell2018	PLCG1	Transcriptome	BRAIN	TWAS	PsychENCODE	FUSION	2.8634		0.00419		30545856	10.1126/science.aat8127	Gandal et all science	BRAIN
PLCG1	P19174	9065	TRANS	Cognition_Meta	DECODE_Specific	+,NA		0.00309644	0.00309644	DECODE	DECODE	0.0775362	21.0899	Depression Howard et all	PLCG1	Proteiome	BRAIN DPFC	PWAS	ROS/MAP	FUSION	-2.5645		0.010333		33846625	10.1038/s41593-021-00832-6	Wingo Nat Neurosci	BRAIN
PLCG1	P19174	9065	TRANS	Cognition_Meta	DECODE_Specific	+,NA		0.00309644	0.00309644	DECODE	DECODE	0.0775362	21.0899	Depression Howard et all	PLCG1	Transcriptome	BRAIN DPFC	TWAS	dPFC of 152 participants of European descent	FUSION	-2.5864		0.009698		33846625	10.1038/s41593-021-00832-6	Wingo Nat Neurosci	BRAIN
PLCG1	P19174	9065	TRANS	Depression_iPSYCH_2023	DECODE_Specific	-,NA		0.499671	0.499671	DECODE	DECODE	1.5866	3403.26	SCZ	PLCG1	Proteome	PLASMA	MR	deCODE	TwoSampleMR	0.150984	0.116592	0.195327		37085628	10.1007/s00439-023-02562-0	Dang et al Human Genetics	BLOOD
PLCG1	P19174	9065	TRANS	Depression_iPSYCH_2023	DECODE_Specific	-,NA		0.499671	0.499671	DECODE	DECODE	1.5866	3403.26	BIP	PLCG1	Proteome	PLASMA	MR	deCODE	TwoSampleMR	-0.198821	0.139013	0.152651		37085628	10.1007/s00439-023-02562-0	Dang et al Human Genetics	BLOOD
PLCG1	P19174	9065	TRANS	Depression_iPSYCH_2023	DECODE_Specific	-,NA		0.499671	0.499671	DECODE	DECODE	1.5866	3403.26	MDD	PLCG1	Proteome	PLASMA	MR	deCODE	TwoSampleMR	0.159291	0.0525207	0.002422		37085628	10.1007/s00439-023-02562-0	Dang et al Human Genetics	BLOOD
PLCG1	P19174	9065	TRANS	Depression_iPSYCH_2023	DECODE_Specific	-,NA		0.499671	0.499671	DECODE	DECODE	1.5866	3403.26	Bipolar disorder	PLCG1	Proteome	PLASMA	MR	FENLAND	TwoSampleMR	0.003039	0.0850325	0.97149		36280454	https://doi.org/10.1016/j.biopsych.2022.08.015	Lu et al Biol Psychiatry	BLOOD
PLCG1	P19174	9065	TRANS	Depression_iPSYCH_2023	DECODE_Specific	-,NA		0.499671	0.499671	DECODE	DECODE	1.5866	3403.26	Major depressive disorder	PLCG1	Proteome	PLASMA	MR	FENLAND	TwoSampleMR	-0.0479393	0.0375271	0.201441		36280454	https://doi.org/10.1016/j.biopsych.2022.08.015	Lu et al Biol Psychiatry	BLOOD
PLCG1	P19174	9065	TRANS	Depression_iPSYCH_2023	DECODE_Specific	-,NA		0.499671	0.499671	DECODE	DECODE	1.5866	3403.26	Schizophrenia	PLCG1	Proteome	PLASMA	MR	FENLAND	TwoSampleMR	0.108687	0.0668113	0.103786		36280454	https://doi.org/10.1016/j.biopsych.2022.08.015	Lu et al Biol Psychiatry	BLOOD
PLCG1	P19174	9065	TRANS	Depression_iPSYCH_2023	DECODE_Specific	-,NA		0.499671	0.499671	DECODE	DECODE	1.5866	3403.26	Deepression_Wray_tall	PLCG1	Proteiome	BRAIN DLPFC	MR	ROS/MAP	TwoSampleMR	-0.47	0.22	0.0324		35296807	10.1038/s41380-022-01507-9	Deng et all Mol Psychiatry	BRAIN
PLCG1	P19174	9065	TRANS	Depression_iPSYCH_2023	DECODE_Specific	-,NA		0.499671	0.499671	DECODE	DECODE	1.5866	3403.26	Depression Howard et all	PLCG1	Proteiome	BRAIN DPFC	SMR	ROS/MAP	SMR	-0.474716	0.235724	0.0440233		33846625	10.1038/s41593-021-00832-6	Wingo Nat Neurosci	BRAIN
PLCG1	P19174	9065	TRANS	Depression_iPSYCH_2023	DECODE_Specific	-,NA		0.499671	0.499671	DECODE	DECODE	1.5866	3403.26	SCZ	PLCG1	Proteiome	BLOOD	SMR	eQTLGen	SMR	-0.209608	0.111172	0.059372		37415601	10.3389/fgene.2023.1191264	Gedik et all Front Genet	BLOOD
PLCG1	P19174	9065	TRANS	Depression_iPSYCH_2023	DECODE_Specific	-,NA		0.499671	0.499671	DECODE	DECODE	1.5866	3403.26	MDD	PLCG1	Proteiome	BLOOD	SMR	eQTLGen	SMR	-0.017206	0.04592	0.707887		37415601	10.3389/fgene.2023.1191264	Gedik et all Front Genet	BLOOD
PLCG1	P19174	9065	TRANS	Depression_iPSYCH_2023	DECODE_Specific	-,NA		0.499671	0.499671	DECODE	DECODE	1.5866	3403.26	BIP	PLCG1	Proteiome	BLOOD	SMR	eQTLGen	SMR	-0.0545863	0.12886	0.671852		37415601	10.3389/fgene.2023.1191264	Gedik et all Front Genet	BLOOD
PLCG1	P19174	9065	TRANS	Depression_iPSYCH_2023	DECODE_Specific	-,NA		0.499671	0.499671	DECODE	DECODE	1.5866	3403.26	SCZ	PLCG1	Proteiome	BLOOD	SMR	deCODE	SMR	0.142651	0.12079	0.237609		37415601	10.3389/fgene.2023.1191264	Gedik et all Front Genet	BLOOD
PLCG1	P19174	9065	TRANS	Depression_iPSYCH_2023	DECODE_Specific	-,NA		0.499671	0.499671	DECODE	DECODE	1.5866	3403.26	MDD	PLCG1	Proteiome	BRAIN	SMR	Wingo et al., 2022, in 722 samples	SMR	-0.02049	0.00973195	0.0352536		37415601	10.3389/fgene.2023.1191264	Gedik et all Front Genet	BRAIN
PLCG1	P19174	9065	TRANS	Depression_iPSYCH_2023	DECODE_Specific	-,NA		0.499671	0.499671	DECODE	DECODE	1.5866	3403.26	BIP	PLCG1	Proteiome	BRAIN	SMR	Wingo et al., 2022, in 722 samples	SMR	0.0296239	0.0208633	0.155634		37415601	10.3389/fgene.2023.1191264	Gedik et all Front Genet	BRAIN
PLCG1	P19174	9065	TRANS	Depression_iPSYCH_2023	DECODE_Specific	-,NA		0.499671	0.499671	DECODE	DECODE	1.5866	3403.26	SCZ	PLCG1	Proteiome	BRAIN	SMR	Wingo et al., 2022, in 722 samples	SMR	-0.0212547	0.0179076	0.235262		37415601	10.3389/fgene.2023.1191264	Gedik et all Front Genet	BRAIN
PLCG1	P19174	9065	TRANS	Depression_iPSYCH_2023	DECODE_Specific	-,NA		0.499671	0.499671	DECODE	DECODE	1.5866	3403.26	MDD	PLCG1	Proteiome	BLOOD	SMR	deCODE	SMR	0.137519	0.0663421	0.0381842		37415601	10.3389/fgene.2023.1191264	Gedik et all Front Genet	BLOOD
PLCG1	P19174	9065	TRANS	Depression_iPSYCH_2023	DECODE_Specific	-,NA		0.499671	0.499671	DECODE	DECODE	1.5866	3403.26	BIP	PLCG1	Proteiome	BLOOD	SMR	deCODE	SMR	-0.198821	0.141029	0.158601		37415601	10.3389/fgene.2023.1191264	Gedik et all Front Genet	BLOOD
PLCG1	P19174	9065	TRANS	Depression_iPSYCH_2023	DECODE_Specific	-,NA		0.499671	0.499671	DECODE	DECODE	1.5866	3403.26	SCZ.Clozuk.2018	PLCG1	Transcriptome	BRAIN	TWAS	PsychENCODE	FUSION	1.0412		0.298		30545856	10.1126/science.aat8127	Gandal et all science	BRAIN
PLCG1	P19174	9065	TRANS	Depression_iPSYCH_2023	DECODE_Specific	-,NA		0.499671	0.499671	DECODE	DECODE	1.5866	3403.26	BD.PGC.ruderferCell2018	PLCG1	Transcriptome	BRAIN	TWAS	PsychENCODE	FUSION	2.8634		0.00419		30545856	10.1126/science.aat8127	Gandal et all science	BRAIN
PLCG1	P19174	9065	TRANS	Depression_iPSYCH_2023	DECODE_Specific	-,NA		0.499671	0.499671	DECODE	DECODE	1.5866	3403.26	Depression Howard et all	PLCG1	Proteiome	BRAIN DPFC	PWAS	ROS/MAP	FUSION	-2.5645		0.010333		33846625	10.1038/s41593-021-00832-6	Wingo Nat Neurosci	BRAIN
PLCG1	P19174	9065	TRANS	Depression_iPSYCH_2023	DECODE_Specific	-,NA		0.499671	0.499671	DECODE	DECODE	1.5866	3403.26	Depression Howard et all	PLCG1	Transcriptome	BRAIN DPFC	TWAS	dPFC of 152 participants of European descent	FUSION	-2.5864		0.009698		33846625	10.1038/s41593-021-00832-6	Wingo Nat Neurosci	BRAIN
PLCG1	P19174	9065	TRANS	PGC3_SCZ_NoUKB	DECODE_Specific	+,NA		0.19763	0.19763	DECODE	DECODE	0.607425	1346.05	SCZ	PLCG1	Proteome	PLASMA	MR	deCODE	TwoSampleMR	0.150984	0.116592	0.195327		37085628	10.1007/s00439-023-02562-0	Dang et al Human Genetics	BLOOD
PLCG1	P19174	9065	TRANS	PGC3_SCZ_NoUKB	DECODE_Specific	+,NA		0.19763	0.19763	DECODE	DECODE	0.607425	1346.05	BIP	PLCG1	Proteome	PLASMA	MR	deCODE	TwoSampleMR	-0.198821	0.139013	0.152651		37085628	10.1007/s00439-023-02562-0	Dang et al Human Genetics	BLOOD
PLCG1	P19174	9065	TRANS	PGC3_SCZ_NoUKB	DECODE_Specific	+,NA		0.19763	0.19763	DECODE	DECODE	0.607425	1346.05	MDD	PLCG1	Proteome	PLASMA	MR	deCODE	TwoSampleMR	0.159291	0.0525207	0.002422		37085628	10.1007/s00439-023-02562-0	Dang et al Human Genetics	BLOOD
PLCG1	P19174	9065	TRANS	PGC3_SCZ_NoUKB	DECODE_Specific	+,NA		0.19763	0.19763	DECODE	DECODE	0.607425	1346.05	Bipolar disorder	PLCG1	Proteome	PLASMA	MR	FENLAND	TwoSampleMR	0.003039	0.0850325	0.97149		36280454	https://doi.org/10.1016/j.biopsych.2022.08.015	Lu et al Biol Psychiatry	BLOOD
PLCG1	P19174	9065	TRANS	PGC3_SCZ_NoUKB	DECODE_Specific	+,NA		0.19763	0.19763	DECODE	DECODE	0.607425	1346.05	Major depressive disorder	PLCG1	Proteome	PLASMA	MR	FENLAND	TwoSampleMR	-0.0479393	0.0375271	0.201441		36280454	https://doi.org/10.1016/j.biopsych.2022.08.015	Lu et al Biol Psychiatry	BLOOD
PLCG1	P19174	9065	TRANS	PGC3_SCZ_NoUKB	DECODE_Specific	+,NA		0.19763	0.19763	DECODE	DECODE	0.607425	1346.05	Schizophrenia	PLCG1	Proteome	PLASMA	MR	FENLAND	TwoSampleMR	0.108687	0.0668113	0.103786		36280454	https://doi.org/10.1016/j.biopsych.2022.08.015	Lu et al Biol Psychiatry	BLOOD
PLCG1	P19174	9065	TRANS	PGC3_SCZ_NoUKB	DECODE_Specific	+,NA		0.19763	0.19763	DECODE	DECODE	0.607425	1346.05	Deepression_Wray_tall	PLCG1	Proteiome	BRAIN DLPFC	MR	ROS/MAP	TwoSampleMR	-0.47	0.22	0.0324		35296807	10.1038/s41380-022-01507-9	Deng et all Mol Psychiatry	BRAIN
PLCG1	P19174	9065	TRANS	PGC3_SCZ_NoUKB	DECODE_Specific	+,NA		0.19763	0.19763	DECODE	DECODE	0.607425	1346.05	Depression Howard et all	PLCG1	Proteiome	BRAIN DPFC	SMR	ROS/MAP	SMR	-0.474716	0.235724	0.0440233		33846625	10.1038/s41593-021-00832-6	Wingo Nat Neurosci	BRAIN
PLCG1	P19174	9065	TRANS	PGC3_SCZ_NoUKB	DECODE_Specific	+,NA		0.19763	0.19763	DECODE	DECODE	0.607425	1346.05	SCZ	PLCG1	Proteiome	BLOOD	SMR	eQTLGen	SMR	-0.209608	0.111172	0.059372		37415601	10.3389/fgene.2023.1191264	Gedik et all Front Genet	BLOOD
PLCG1	P19174	9065	TRANS	PGC3_SCZ_NoUKB	DECODE_Specific	+,NA		0.19763	0.19763	DECODE	DECODE	0.607425	1346.05	MDD	PLCG1	Proteiome	BLOOD	SMR	eQTLGen	SMR	-0.017206	0.04592	0.707887		37415601	10.3389/fgene.2023.1191264	Gedik et all Front Genet	BLOOD
PLCG1	P19174	9065	TRANS	PGC3_SCZ_NoUKB	DECODE_Specific	+,NA		0.19763	0.19763	DECODE	DECODE	0.607425	1346.05	BIP	PLCG1	Proteiome	BLOOD	SMR	eQTLGen	SMR	-0.0545863	0.12886	0.671852		37415601	10.3389/fgene.2023.1191264	Gedik et all Front Genet	BLOOD
PLCG1	P19174	9065	TRANS	PGC3_SCZ_NoUKB	DECODE_Specific	+,NA		0.19763	0.19763	DECODE	DECODE	0.607425	1346.05	SCZ	PLCG1	Proteiome	BLOOD	SMR	deCODE	SMR	0.142651	0.12079	0.237609		37415601	10.3389/fgene.2023.1191264	Gedik et all Front Genet	BLOOD
PLCG1	P19174	9065	TRANS	PGC3_SCZ_NoUKB	DECODE_Specific	+,NA		0.19763	0.19763	DECODE	DECODE	0.607425	1346.05	MDD	PLCG1	Proteiome	BRAIN	SMR	Wingo et al., 2022, in 722 samples	SMR	-0.02049	0.00973195	0.0352536		37415601	10.3389/fgene.2023.1191264	Gedik et all Front Genet	BRAIN
PLCG1	P19174	9065	TRANS	PGC3_SCZ_NoUKB	DECODE_Specific	+,NA		0.19763	0.19763	DECODE	DECODE	0.607425	1346.05	BIP	PLCG1	Proteiome	BRAIN	SMR	Wingo et al., 2022, in 722 samples	SMR	0.0296239	0.0208633	0.155634		37415601	10.3389/fgene.2023.1191264	Gedik et all Front Genet	BRAIN
PLCG1	P19174	9065	TRANS	PGC3_SCZ_NoUKB	DECODE_Specific	+,NA		0.19763	0.19763	DECODE	DECODE	0.607425	1346.05	SCZ	PLCG1	Proteiome	BRAIN	SMR	Wingo et al., 2022, in 722 samples	SMR	-0.0212547	0.0179076	0.235262		37415601	10.3389/fgene.2023.1191264	Gedik et all Front Genet	BRAIN
PLCG1	P19174	9065	TRANS	PGC3_SCZ_NoUKB	DECODE_Specific	+,NA		0.19763	0.19763	DECODE	DECODE	0.607425	1346.05	MDD	PLCG1	Proteiome	BLOOD	SMR	deCODE	SMR	0.137519	0.0663421	0.0381842		37415601	10.3389/fgene.2023.1191264	Gedik et all Front Genet	BLOOD
PLCG1	P19174	9065	TRANS	PGC3_SCZ_NoUKB	DECODE_Specific	+,NA		0.19763	0.19763	DECODE	DECODE	0.607425	1346.05	BIP	PLCG1	Proteiome	BLOOD	SMR	deCODE	SMR	-0.198821	0.141029	0.158601		37415601	10.3389/fgene.2023.1191264	Gedik et all Front Genet	BLOOD
PLCG1	P19174	9065	TRANS	PGC3_SCZ_NoUKB	DECODE_Specific	+,NA		0.19763	0.19763	DECODE	DECODE	0.607425	1346.05	SCZ.Clozuk.2018	PLCG1	Transcriptome	BRAIN	TWAS	PsychENCODE	FUSION	1.0412		0.298		30545856	10.1126/science.aat8127	Gandal et all science	BRAIN
PLCG1	P19174	9065	TRANS	PGC3_SCZ_NoUKB	DECODE_Specific	+,NA		0.19763	0.19763	DECODE	DECODE	0.607425	1346.05	BD.PGC.ruderferCell2018	PLCG1	Transcriptome	BRAIN	TWAS	PsychENCODE	FUSION	2.8634		0.00419		30545856	10.1126/science.aat8127	Gandal et all science	BRAIN
PLCG1	P19174	9065	TRANS	PGC3_SCZ_NoUKB	DECODE_Specific	+,NA		0.19763	0.19763	DECODE	DECODE	0.607425	1346.05	Depression Howard et all	PLCG1	Proteiome	BRAIN DPFC	PWAS	ROS/MAP	FUSION	-2.5645		0.010333		33846625	10.1038/s41593-021-00832-6	Wingo Nat Neurosci	BRAIN
PLCG1	P19174	9065	TRANS	PGC3_SCZ_NoUKB	DECODE_Specific	+,NA		0.19763	0.19763	DECODE	DECODE	0.607425	1346.05	Depression Howard et all	PLCG1	Transcriptome	BRAIN DPFC	TWAS	dPFC of 152 participants of European descent	FUSION	-2.5864		0.009698		33846625	10.1038/s41593-021-00832-6	Wingo Nat Neurosci	BRAIN
PLCG2	P16885	9066	CIS	Depression_iPSYCH_2023	DECODE_Specific	+,NA		0.0533812	0.0533812	DECODE	DECODE	0.627481	199.539	Bipolar disorder	PLCG2	Proteome	PLASMA	MR	FENLAND	TwoSampleMR	-0.0441149	0.0320155	0.168226		36280454	https://doi.org/10.1016/j.biopsych.2022.08.015	Lu et al Biol Psychiatry	BLOOD
PLCG2	P16885	9066	CIS	Depression_iPSYCH_2023	DECODE_Specific	+,NA		0.0533812	0.0533812	DECODE	DECODE	0.627481	199.539	Major depressive disorder	PLCG2	Proteome	PLASMA	MR	FENLAND	TwoSampleMR	-0.000319412	0.0145371	0.98247		36280454	https://doi.org/10.1016/j.biopsych.2022.08.015	Lu et al Biol Psychiatry	BLOOD
PLCG2	P16885	9066	CIS	Depression_iPSYCH_2023	DECODE_Specific	+,NA		0.0533812	0.0533812	DECODE	DECODE	0.627481	199.539	Schizophrenia	PLCG2	Proteome	PLASMA	MR	FENLAND	TwoSampleMR	-0.0272678	0.0276444	0.323947		36280454	https://doi.org/10.1016/j.biopsych.2022.08.015	Lu et al Biol Psychiatry	BLOOD
PLCG2	P16885	9066	CIS	Depression_iPSYCH_2023	DECODE_Specific	+,NA		0.0533812	0.0533812	DECODE	DECODE	0.627481	199.539	SCZ_PGC3	PLCG2	Transcriptome	DLPFC	MR	CMC+GTEX	MendelianRandomization			0.428149		35460606	10.1016/j.ajhg.2022.04.004	Jiang eet all Am J Hum Genet	BRAIN
PLCG2	P16885	9066	CIS	Depression_iPSYCH_2023	DECODE_Specific	+,NA		0.0533812	0.0533812	DECODE	DECODE	0.627481	199.539	SCZ_PGC3	PLCG2	Transcriptome	DLPFC	MR	CMC+GTEX	MendelianRandomization			0.411452		35460606	10.1016/j.ajhg.2022.04.004	Jiang eet all Am J Hum Genet	BRAIN
PLCG2	P16885	9066	CIS	Depression_iPSYCH_2023	DECODE_Specific	+,NA		0.0533812	0.0533812	DECODE	DECODE	0.627481	199.539	SCZ_PGC3	PLCG2	Transcriptome	DLPFC	MR	CMC+GTEX	MendelianRandomization			0.667803		35460606	10.1016/j.ajhg.2022.04.004	Jiang eet all Am J Hum Genet	BRAIN
PLCG2	P16885	9066	CIS	Depression_iPSYCH_2023	DECODE_Specific	+,NA		0.0533812	0.0533812	DECODE	DECODE	0.627481	199.539	SCZ_PGC3	PLCG2	Transcriptome	DLPFC	MR	CMC+GTEX	EMIC			0.750692		35460606	10.1016/j.ajhg.2022.04.004	Jiang eet all Am J Hum Genet	BRAIN
PLCG2	P16885	9066	CIS	Depression_iPSYCH_2023	DECODE_Specific	+,NA		0.0533812	0.0533812	DECODE	DECODE	0.627481	199.539	BIP_2019_Stahl_etall	PLCG2	Transcriptome	DLPFC	MR	CMC+GTEX	MendelianRandomization			0.476703		35460606	10.1016/j.ajhg.2022.04.004	Jiang eet all Am J Hum Genet	BRAIN
PLCG2	P16885	9066	CIS	Depression_iPSYCH_2023	DECODE_Specific	+,NA		0.0533812	0.0533812	DECODE	DECODE	0.627481	199.539	BIP_2019_Stahl_etall	PLCG2	Transcriptome	DLPFC	MR	CMC+GTEX	MendelianRandomization			0.442692		35460606	10.1016/j.ajhg.2022.04.004	Jiang eet all Am J Hum Genet	BRAIN
PLCG2	P16885	9066	CIS	Depression_iPSYCH_2023	DECODE_Specific	+,NA		0.0533812	0.0533812	DECODE	DECODE	0.627481	199.539	BIP_2019_Stahl_etall	PLCG2	Transcriptome	DLPFC	MR	CMC+GTEX	MendelianRandomization			0.132539		35460606	10.1016/j.ajhg.2022.04.004	Jiang eet all Am J Hum Genet	BRAIN
PLCG2	P16885	9066	CIS	Depression_iPSYCH_2023	DECODE_Specific	+,NA		0.0533812	0.0533812	DECODE	DECODE	0.627481	199.539	BIP_2019_Stahl_etall	PLCG2	Transcriptome	DLPFC	MR	CMC+GTEX	EMIC			0.638233		35460606	10.1016/j.ajhg.2022.04.004	Jiang eet all Am J Hum Genet	BRAIN
PLCG2	P16885	9066	CIS	Depression_iPSYCH_2023	DECODE_Specific	+,NA		0.0533812	0.0533812	DECODE	DECODE	0.627481	199.539	Deepression_Wray_tall	PLCG2	Transcriptome	BRAIN DLPFC	MR	PsychENCODE	TwoSampleMR	0	0.01	0.965		35296807	10.1038/s41380-022-01507-9	Deng et all Mol Psychiatry	BRAIN
PLCG2	P16885	9066	CIS	Depression_iPSYCH_2023	DECODE_Specific	+,NA		0.0533812	0.0533812	DECODE	DECODE	0.627481	199.539	SCZ_PGC3	PLCG2	Transcriptome	DLPFC	SMR	CMC+GTEX	SMR	-0.0121555	0.0252356	0.630032		35460606	10.1016/j.ajhg.2022.04.004	Jiang eet all Am J Hum Genet	BRAIN
PLCG2	P16885	9066	CIS	Depression_iPSYCH_2023	DECODE_Specific	+,NA		0.0533812	0.0533812	DECODE	DECODE	0.627481	199.539	SCZ_PGC3	PLCG2	Transcriptome_Transcriptlvel	DLPFC	SMR	CMC+GTEX	SMR	-0.012122	0.0251656	0.630025		35460606	10.1016/j.ajhg.2022.04.004	Jiang eet all Am J Hum Genet	BRAIN
PLCG2	P16885	9066	CIS	Depression_iPSYCH_2023	DECODE_Specific	+,NA		0.0533812	0.0533812	DECODE	DECODE	0.627481	199.539	SCZ.Clozuk.2018	PLCG2	Transcriptome	BRAIN	SMR	PsychENCODE	SMR	-0.0317134	0.0264469	0.23		30545856	10.1126/science.aat8127	Gandal et all science	BRAIN
PLCG2	P16885	9066	CIS	Depression_iPSYCH_2023	DECODE_Specific	+,NA		0.0533812	0.0533812	DECODE	DECODE	0.627481	199.539	BD.PGC.ruderferCell2018	PLCG2	Transcriptome	BRAIN	SMR	PsychENCODE	SMR	0.0207593	0.0405833	0.608985		30545856	10.1126/science.aat8127	Gandal et all science	BRAIN
PLCG2	P16885	9066	CIS	Depression_iPSYCH_2023	DECODE_Specific	+,NA		0.0533812	0.0533812	DECODE	DECODE	0.627481	199.539	SCZ	PLCG2	Proteiome	BLOOD	SMR	eQTLGen	SMR	0.0301055	0.0425155	0.47888		37415601	10.3389/fgene.2023.1191264	Gedik et all Front Genet	BLOOD
PLCG2	P16885	9066	CIS	Depression_iPSYCH_2023	DECODE_Specific	+,NA		0.0533812	0.0533812	DECODE	DECODE	0.627481	199.539	MDD	PLCG2	Proteiome	BRAIN	SMR	BrainMeta	SMR	0.00142287	0.010672	0.893935		37415601	10.3389/fgene.2023.1191264	Gedik et all Front Genet	BRAIN
PLCG2	P16885	9066	CIS	Depression_iPSYCH_2023	DECODE_Specific	+,NA		0.0533812	0.0533812	DECODE	DECODE	0.627481	199.539	BIP	PLCG2	Proteiome	BRAIN	SMR	BrainMeta	SMR	0.0396	0.0234129	0.0907648		37415601	10.3389/fgene.2023.1191264	Gedik et all Front Genet	BRAIN
PLCG2	P16885	9066	CIS	Depression_iPSYCH_2023	DECODE_Specific	+,NA		0.0533812	0.0533812	DECODE	DECODE	0.627481	199.539	SCZ	PLCG2	Proteiome	BRAIN	SMR	BrainMeta	SMR	0.00435229	0.0196855	0.825022		37415601	10.3389/fgene.2023.1191264	Gedik et all Front Genet	BRAIN
PLCG2	P16885	9066	CIS	Depression_iPSYCH_2023	DECODE_Specific	+,NA		0.0533812	0.0533812	DECODE	DECODE	0.627481	199.539	MDD	PLCG2	Proteiome	BLOOD	SMR	eQTLGen	SMR	-0.0183592	0.0214319	0.39165		37415601	10.3389/fgene.2023.1191264	Gedik et all Front Genet	BLOOD
PLCG2	P16885	9066	CIS	Depression_iPSYCH_2023	DECODE_Specific	+,NA		0.0533812	0.0533812	DECODE	DECODE	0.627481	199.539	BIP	PLCG2	Proteiome	BLOOD	SMR	eQTLGen	SMR	-0.0112039	0.0472601	0.812603		37415601	10.3389/fgene.2023.1191264	Gedik et all Front Genet	BLOOD
PLCG2	P16885	9066	CIS	Depression_iPSYCH_2023	DECODE_Specific	+,NA		0.0533812	0.0533812	DECODE	DECODE	0.627481	199.539	SCZ	PLCG2	Proteiome	BLOOD	SMR	deCODE	SMR	-0.00872078	0.0655147	0.894105		37415601	10.3389/fgene.2023.1191264	Gedik et all Front Genet	BLOOD
PLCG2	P16885	9066	CIS	Depression_iPSYCH_2023	DECODE_Specific	+,NA		0.0533812	0.0533812	DECODE	DECODE	0.627481	199.539	MDD	PLCG2	Proteiome	BLOOD	SMR	deCODE	SMR	-0.00487277	0.0341112	0.886409		37415601	10.3389/fgene.2023.1191264	Gedik et all Front Genet	BLOOD
PLCG2	P16885	9066	CIS	Depression_iPSYCH_2023	DECODE_Specific	+,NA		0.0533812	0.0533812	DECODE	DECODE	0.627481	199.539	BIP	PLCG2	Proteiome	BLOOD	SMR	deCODE	SMR	-0.0460408	0.0753306	0.541078		37415601	10.3389/fgene.2023.1191264	Gedik et all Front Genet	BLOOD
PLCG2	P16885	9066	CIS	Depression_iPSYCH_2023	DECODE_Specific	+,NA		0.0533812	0.0533812	DECODE	DECODE	0.627481	199.539	SCZ.Clozuk.2018	PLCG2	Transcriptome	BRAIN	TWAS	PsychENCODE	FUSION	-0.69222		0.489		30545856	10.1126/science.aat8127	Gandal et all science	BRAIN
PLCG2	P16885	9066	CIS	Depression_iPSYCH_2023	DECODE_Specific	+,NA		0.0533812	0.0533812	DECODE	DECODE	0.627481	199.539	BD.PGC.ruderferCell2018	PLCG2	Transcriptome	BRAIN	TWAS	PsychENCODE	FUSION	-0.1109		0.911695		30545856	10.1126/science.aat8127	Gandal et all science	BRAIN
PLCG2	P16885	9066	CIS	Depression_iPSYCH_2023	DECODE_Specific	+,NA		0.0533812	0.0533812	DECODE	DECODE	0.627481	199.539	Depression Howard et all	PLCG2	Proteiome	BRAIN	PWAS	ROS/MAP	FUSION	-0.127897		0.898		33846625	10.1038/s41593-021-00832-6	Wingo Nat Neurosci	BRAIN
PLCG2	P16885	9066	CIS	Depression_iPSYCH_2023	DECODE_Specific	+,NA		0.0533812	0.0533812	DECODE	DECODE	0.627481	199.539	Schizophrenia	PLCG2	Transcriptome	brain caudate nucleus	TWAS	Gtex	Fusion			0.0194621		36319771	10.1038/s41593-022-01182-7	Benjamin KJM	brain caudate nucleus
PLCG2	P16885	9066	CIS	BIP_PGC3_noukb	DECODE_Specific	-,NA		0.650547	0.650547	DECODE	DECODE	1.25867	2431.74	Bipolar disorder	PLCG2	Proteome	PLASMA	MR	FENLAND	TwoSampleMR	-0.0441149	0.0320155	0.168226		36280454	https://doi.org/10.1016/j.biopsych.2022.08.015	Lu et al Biol Psychiatry	BLOOD
PLCG2	P16885	9066	CIS	BIP_PGC3_noukb	DECODE_Specific	-,NA		0.650547	0.650547	DECODE	DECODE	1.25867	2431.74	Major depressive disorder	PLCG2	Proteome	PLASMA	MR	FENLAND	TwoSampleMR	-0.000319412	0.0145371	0.98247		36280454	https://doi.org/10.1016/j.biopsych.2022.08.015	Lu et al Biol Psychiatry	BLOOD
PLCG2	P16885	9066	CIS	BIP_PGC3_noukb	DECODE_Specific	-,NA		0.650547	0.650547	DECODE	DECODE	1.25867	2431.74	Schizophrenia	PLCG2	Proteome	PLASMA	MR	FENLAND	TwoSampleMR	-0.0272678	0.0276444	0.323947		36280454	https://doi.org/10.1016/j.biopsych.2022.08.015	Lu et al Biol Psychiatry	BLOOD
PLCG2	P16885	9066	CIS	BIP_PGC3_noukb	DECODE_Specific	-,NA		0.650547	0.650547	DECODE	DECODE	1.25867	2431.74	SCZ_PGC3	PLCG2	Transcriptome	DLPFC	MR	CMC+GTEX	MendelianRandomization			0.428149		35460606	10.1016/j.ajhg.2022.04.004	Jiang eet all Am J Hum Genet	BRAIN
PLCG2	P16885	9066	CIS	BIP_PGC3_noukb	DECODE_Specific	-,NA		0.650547	0.650547	DECODE	DECODE	1.25867	2431.74	SCZ_PGC3	PLCG2	Transcriptome	DLPFC	MR	CMC+GTEX	MendelianRandomization			0.411452		35460606	10.1016/j.ajhg.2022.04.004	Jiang eet all Am J Hum Genet	BRAIN
PLCG2	P16885	9066	CIS	BIP_PGC3_noukb	DECODE_Specific	-,NA		0.650547	0.650547	DECODE	DECODE	1.25867	2431.74	SCZ_PGC3	PLCG2	Transcriptome	DLPFC	MR	CMC+GTEX	MendelianRandomization			0.667803		35460606	10.1016/j.ajhg.2022.04.004	Jiang eet all Am J Hum Genet	BRAIN
PLCG2	P16885	9066	CIS	BIP_PGC3_noukb	DECODE_Specific	-,NA		0.650547	0.650547	DECODE	DECODE	1.25867	2431.74	SCZ_PGC3	PLCG2	Transcriptome	DLPFC	MR	CMC+GTEX	EMIC			0.750692		35460606	10.1016/j.ajhg.2022.04.004	Jiang eet all Am J Hum Genet	BRAIN
PLCG2	P16885	9066	CIS	BIP_PGC3_noukb	DECODE_Specific	-,NA		0.650547	0.650547	DECODE	DECODE	1.25867	2431.74	BIP_2019_Stahl_etall	PLCG2	Transcriptome	DLPFC	MR	CMC+GTEX	MendelianRandomization			0.476703		35460606	10.1016/j.ajhg.2022.04.004	Jiang eet all Am J Hum Genet	BRAIN
PLCG2	P16885	9066	CIS	BIP_PGC3_noukb	DECODE_Specific	-,NA		0.650547	0.650547	DECODE	DECODE	1.25867	2431.74	BIP_2019_Stahl_etall	PLCG2	Transcriptome	DLPFC	MR	CMC+GTEX	MendelianRandomization			0.442692		35460606	10.1016/j.ajhg.2022.04.004	Jiang eet all Am J Hum Genet	BRAIN
PLCG2	P16885	9066	CIS	BIP_PGC3_noukb	DECODE_Specific	-,NA		0.650547	0.650547	DECODE	DECODE	1.25867	2431.74	BIP_2019_Stahl_etall	PLCG2	Transcriptome	DLPFC	MR	CMC+GTEX	MendelianRandomization			0.132539		35460606	10.1016/j.ajhg.2022.04.004	Jiang eet all Am J Hum Genet	BRAIN
PLCG2	P16885	9066	CIS	BIP_PGC3_noukb	DECODE_Specific	-,NA		0.650547	0.650547	DECODE	DECODE	1.25867	2431.74	BIP_2019_Stahl_etall	PLCG2	Transcriptome	DLPFC	MR	CMC+GTEX	EMIC			0.638233		35460606	10.1016/j.ajhg.2022.04.004	Jiang eet all Am J Hum Genet	BRAIN
PLCG2	P16885	9066	CIS	BIP_PGC3_noukb	DECODE_Specific	-,NA		0.650547	0.650547	DECODE	DECODE	1.25867	2431.74	Deepression_Wray_tall	PLCG2	Transcriptome	BRAIN DLPFC	MR	PsychENCODE	TwoSampleMR	0	0.01	0.965		35296807	10.1038/s41380-022-01507-9	Deng et all Mol Psychiatry	BRAIN
PLCG2	P16885	9066	CIS	BIP_PGC3_noukb	DECODE_Specific	-,NA		0.650547	0.650547	DECODE	DECODE	1.25867	2431.74	SCZ_PGC3	PLCG2	Transcriptome	DLPFC	SMR	CMC+GTEX	SMR	-0.0121555	0.0252356	0.630032		35460606	10.1016/j.ajhg.2022.04.004	Jiang eet all Am J Hum Genet	BRAIN
PLCG2	P16885	9066	CIS	BIP_PGC3_noukb	DECODE_Specific	-,NA		0.650547	0.650547	DECODE	DECODE	1.25867	2431.74	SCZ_PGC3	PLCG2	Transcriptome_Transcriptlvel	DLPFC	SMR	CMC+GTEX	SMR	-0.012122	0.0251656	0.630025		35460606	10.1016/j.ajhg.2022.04.004	Jiang eet all Am J Hum Genet	BRAIN
PLCG2	P16885	9066	CIS	BIP_PGC3_noukb	DECODE_Specific	-,NA		0.650547	0.650547	DECODE	DECODE	1.25867	2431.74	SCZ.Clozuk.2018	PLCG2	Transcriptome	BRAIN	SMR	PsychENCODE	SMR	-0.0317134	0.0264469	0.23		30545856	10.1126/science.aat8127	Gandal et all science	BRAIN
PLCG2	P16885	9066	CIS	BIP_PGC3_noukb	DECODE_Specific	-,NA		0.650547	0.650547	DECODE	DECODE	1.25867	2431.74	BD.PGC.ruderferCell2018	PLCG2	Transcriptome	BRAIN	SMR	PsychENCODE	SMR	0.0207593	0.0405833	0.608985		30545856	10.1126/science.aat8127	Gandal et all science	BRAIN
PLCG2	P16885	9066	CIS	BIP_PGC3_noukb	DECODE_Specific	-,NA		0.650547	0.650547	DECODE	DECODE	1.25867	2431.74	SCZ	PLCG2	Proteiome	BLOOD	SMR	eQTLGen	SMR	0.0301055	0.0425155	0.47888		37415601	10.3389/fgene.2023.1191264	Gedik et all Front Genet	BLOOD
PLCG2	P16885	9066	CIS	BIP_PGC3_noukb	DECODE_Specific	-,NA		0.650547	0.650547	DECODE	DECODE	1.25867	2431.74	MDD	PLCG2	Proteiome	BRAIN	SMR	BrainMeta	SMR	0.00142287	0.010672	0.893935		37415601	10.3389/fgene.2023.1191264	Gedik et all Front Genet	BRAIN
PLCG2	P16885	9066	CIS	BIP_PGC3_noukb	DECODE_Specific	-,NA		0.650547	0.650547	DECODE	DECODE	1.25867	2431.74	BIP	PLCG2	Proteiome	BRAIN	SMR	BrainMeta	SMR	0.0396	0.0234129	0.0907648		37415601	10.3389/fgene.2023.1191264	Gedik et all Front Genet	BRAIN
PLCG2	P16885	9066	CIS	BIP_PGC3_noukb	DECODE_Specific	-,NA		0.650547	0.650547	DECODE	DECODE	1.25867	2431.74	SCZ	PLCG2	Proteiome	BRAIN	SMR	BrainMeta	SMR	0.00435229	0.0196855	0.825022		37415601	10.3389/fgene.2023.1191264	Gedik et all Front Genet	BRAIN
PLCG2	P16885	9066	CIS	BIP_PGC3_noukb	DECODE_Specific	-,NA		0.650547	0.650547	DECODE	DECODE	1.25867	2431.74	MDD	PLCG2	Proteiome	BLOOD	SMR	eQTLGen	SMR	-0.0183592	0.0214319	0.39165		37415601	10.3389/fgene.2023.1191264	Gedik et all Front Genet	BLOOD
PLCG2	P16885	9066	CIS	BIP_PGC3_noukb	DECODE_Specific	-,NA		0.650547	0.650547	DECODE	DECODE	1.25867	2431.74	BIP	PLCG2	Proteiome	BLOOD	SMR	eQTLGen	SMR	-0.0112039	0.0472601	0.812603		37415601	10.3389/fgene.2023.1191264	Gedik et all Front Genet	BLOOD
PLCG2	P16885	9066	CIS	BIP_PGC3_noukb	DECODE_Specific	-,NA		0.650547	0.650547	DECODE	DECODE	1.25867	2431.74	SCZ	PLCG2	Proteiome	BLOOD	SMR	deCODE	SMR	-0.00872078	0.0655147	0.894105		37415601	10.3389/fgene.2023.1191264	Gedik et all Front Genet	BLOOD
PLCG2	P16885	9066	CIS	BIP_PGC3_noukb	DECODE_Specific	-,NA		0.650547	0.650547	DECODE	DECODE	1.25867	2431.74	MDD	PLCG2	Proteiome	BLOOD	SMR	deCODE	SMR	-0.00487277	0.0341112	0.886409		37415601	10.3389/fgene.2023.1191264	Gedik et all Front Genet	BLOOD
PLCG2	P16885	9066	CIS	BIP_PGC3_noukb	DECODE_Specific	-,NA		0.650547	0.650547	DECODE	DECODE	1.25867	2431.74	BIP	PLCG2	Proteiome	BLOOD	SMR	deCODE	SMR	-0.0460408	0.0753306	0.541078		37415601	10.3389/fgene.2023.1191264	Gedik et all Front Genet	BLOOD
PLCG2	P16885	9066	CIS	BIP_PGC3_noukb	DECODE_Specific	-,NA		0.650547	0.650547	DECODE	DECODE	1.25867	2431.74	SCZ.Clozuk.2018	PLCG2	Transcriptome	BRAIN	TWAS	PsychENCODE	FUSION	-0.69222		0.489		30545856	10.1126/science.aat8127	Gandal et all science	BRAIN
PLCG2	P16885	9066	CIS	BIP_PGC3_noukb	DECODE_Specific	-,NA		0.650547	0.650547	DECODE	DECODE	1.25867	2431.74	BD.PGC.ruderferCell2018	PLCG2	Transcriptome	BRAIN	TWAS	PsychENCODE	FUSION	-0.1109		0.911695		30545856	10.1126/science.aat8127	Gandal et all science	BRAIN
PLCG2	P16885	9066	CIS	BIP_PGC3_noukb	DECODE_Specific	-,NA		0.650547	0.650547	DECODE	DECODE	1.25867	2431.74	Depression Howard et all	PLCG2	Proteiome	BRAIN	PWAS	ROS/MAP	FUSION	-0.127897		0.898		33846625	10.1038/s41593-021-00832-6	Wingo Nat Neurosci	BRAIN
PLCG2	P16885	9066	CIS	BIP_PGC3_noukb	DECODE_Specific	-,NA		0.650547	0.650547	DECODE	DECODE	1.25867	2431.74	Schizophrenia	PLCG2	Transcriptome	brain caudate nucleus	TWAS	Gtex	Fusion			0.0194621		36319771	10.1038/s41593-022-01182-7	Benjamin KJM	brain caudate nucleus
PLCG2	P16885	9066	CIS	Cognition_Meta	DECODE_Specific	+,NA		0.689909	0.689909	DECODE	DECODE	1.32115	2578.88	Bipolar disorder	PLCG2	Proteome	PLASMA	MR	FENLAND	TwoSampleMR	-0.0441149	0.0320155	0.168226		36280454	https://doi.org/10.1016/j.biopsych.2022.08.015	Lu et al Biol Psychiatry	BLOOD
PLCG2	P16885	9066	CIS	Cognition_Meta	DECODE_Specific	+,NA		0.689909	0.689909	DECODE	DECODE	1.32115	2578.88	Major depressive disorder	PLCG2	Proteome	PLASMA	MR	FENLAND	TwoSampleMR	-0.000319412	0.0145371	0.98247		36280454	https://doi.org/10.1016/j.biopsych.2022.08.015	Lu et al Biol Psychiatry	BLOOD
PLCG2	P16885	9066	CIS	Cognition_Meta	DECODE_Specific	+,NA		0.689909	0.689909	DECODE	DECODE	1.32115	2578.88	Schizophrenia	PLCG2	Proteome	PLASMA	MR	FENLAND	TwoSampleMR	-0.0272678	0.0276444	0.323947		36280454	https://doi.org/10.1016/j.biopsych.2022.08.015	Lu et al Biol Psychiatry	BLOOD
PLCG2	P16885	9066	CIS	Cognition_Meta	DECODE_Specific	+,NA		0.689909	0.689909	DECODE	DECODE	1.32115	2578.88	SCZ_PGC3	PLCG2	Transcriptome	DLPFC	MR	CMC+GTEX	MendelianRandomization			0.428149		35460606	10.1016/j.ajhg.2022.04.004	Jiang eet all Am J Hum Genet	BRAIN
PLCG2	P16885	9066	CIS	Cognition_Meta	DECODE_Specific	+,NA		0.689909	0.689909	DECODE	DECODE	1.32115	2578.88	SCZ_PGC3	PLCG2	Transcriptome	DLPFC	MR	CMC+GTEX	MendelianRandomization			0.411452		35460606	10.1016/j.ajhg.2022.04.004	Jiang eet all Am J Hum Genet	BRAIN
PLCG2	P16885	9066	CIS	Cognition_Meta	DECODE_Specific	+,NA		0.689909	0.689909	DECODE	DECODE	1.32115	2578.88	SCZ_PGC3	PLCG2	Transcriptome	DLPFC	MR	CMC+GTEX	MendelianRandomization			0.667803		35460606	10.1016/j.ajhg.2022.04.004	Jiang eet all Am J Hum Genet	BRAIN
PLCG2	P16885	9066	CIS	Cognition_Meta	DECODE_Specific	+,NA		0.689909	0.689909	DECODE	DECODE	1.32115	2578.88	SCZ_PGC3	PLCG2	Transcriptome	DLPFC	MR	CMC+GTEX	EMIC			0.750692		35460606	10.1016/j.ajhg.2022.04.004	Jiang eet all Am J Hum Genet	BRAIN
PLCG2	P16885	9066	CIS	Cognition_Meta	DECODE_Specific	+,NA		0.689909	0.689909	DECODE	DECODE	1.32115	2578.88	BIP_2019_Stahl_etall	PLCG2	Transcriptome	DLPFC	MR	CMC+GTEX	MendelianRandomization			0.476703		35460606	10.1016/j.ajhg.2022.04.004	Jiang eet all Am J Hum Genet	BRAIN
PLCG2	P16885	9066	CIS	Cognition_Meta	DECODE_Specific	+,NA		0.689909	0.689909	DECODE	DECODE	1.32115	2578.88	BIP_2019_Stahl_etall	PLCG2	Transcriptome	DLPFC	MR	CMC+GTEX	MendelianRandomization			0.442692		35460606	10.1016/j.ajhg.2022.04.004	Jiang eet all Am J Hum Genet	BRAIN
PLCG2	P16885	9066	CIS	Cognition_Meta	DECODE_Specific	+,NA		0.689909	0.689909	DECODE	DECODE	1.32115	2578.88	BIP_2019_Stahl_etall	PLCG2	Transcriptome	DLPFC	MR	CMC+GTEX	MendelianRandomization			0.132539		35460606	10.1016/j.ajhg.2022.04.004	Jiang eet all Am J Hum Genet	BRAIN
PLCG2	P16885	9066	CIS	Cognition_Meta	DECODE_Specific	+,NA		0.689909	0.689909	DECODE	DECODE	1.32115	2578.88	BIP_2019_Stahl_etall	PLCG2	Transcriptome	DLPFC	MR	CMC+GTEX	EMIC			0.638233		35460606	10.1016/j.ajhg.2022.04.004	Jiang eet all Am J Hum Genet	BRAIN
PLCG2	P16885	9066	CIS	Cognition_Meta	DECODE_Specific	+,NA		0.689909	0.689909	DECODE	DECODE	1.32115	2578.88	Deepression_Wray_tall	PLCG2	Transcriptome	BRAIN DLPFC	MR	PsychENCODE	TwoSampleMR	0	0.01	0.965		35296807	10.1038/s41380-022-01507-9	Deng et all Mol Psychiatry	BRAIN
PLCG2	P16885	9066	CIS	Cognition_Meta	DECODE_Specific	+,NA		0.689909	0.689909	DECODE	DECODE	1.32115	2578.88	SCZ_PGC3	PLCG2	Transcriptome	DLPFC	SMR	CMC+GTEX	SMR	-0.0121555	0.0252356	0.630032		35460606	10.1016/j.ajhg.2022.04.004	Jiang eet all Am J Hum Genet	BRAIN
PLCG2	P16885	9066	CIS	Cognition_Meta	DECODE_Specific	+,NA		0.689909	0.689909	DECODE	DECODE	1.32115	2578.88	SCZ_PGC3	PLCG2	Transcriptome_Transcriptlvel	DLPFC	SMR	CMC+GTEX	SMR	-0.012122	0.0251656	0.630025		35460606	10.1016/j.ajhg.2022.04.004	Jiang eet all Am J Hum Genet	BRAIN
PLCG2	P16885	9066	CIS	Cognition_Meta	DECODE_Specific	+,NA		0.689909	0.689909	DECODE	DECODE	1.32115	2578.88	SCZ.Clozuk.2018	PLCG2	Transcriptome	BRAIN	SMR	PsychENCODE	SMR	-0.0317134	0.0264469	0.23		30545856	10.1126/science.aat8127	Gandal et all science	BRAIN
PLCG2	P16885	9066	CIS	Cognition_Meta	DECODE_Specific	+,NA		0.689909	0.689909	DECODE	DECODE	1.32115	2578.88	BD.PGC.ruderferCell2018	PLCG2	Transcriptome	BRAIN	SMR	PsychENCODE	SMR	0.0207593	0.0405833	0.608985		30545856	10.1126/science.aat8127	Gandal et all science	BRAIN
PLCG2	P16885	9066	CIS	Cognition_Meta	DECODE_Specific	+,NA		0.689909	0.689909	DECODE	DECODE	1.32115	2578.88	SCZ	PLCG2	Proteiome	BLOOD	SMR	eQTLGen	SMR	0.0301055	0.0425155	0.47888		37415601	10.3389/fgene.2023.1191264	Gedik et all Front Genet	BLOOD
PLCG2	P16885	9066	CIS	Cognition_Meta	DECODE_Specific	+,NA		0.689909	0.689909	DECODE	DECODE	1.32115	2578.88	MDD	PLCG2	Proteiome	BRAIN	SMR	BrainMeta	SMR	0.00142287	0.010672	0.893935		37415601	10.3389/fgene.2023.1191264	Gedik et all Front Genet	BRAIN
PLCG2	P16885	9066	CIS	Cognition_Meta	DECODE_Specific	+,NA		0.689909	0.689909	DECODE	DECODE	1.32115	2578.88	BIP	PLCG2	Proteiome	BRAIN	SMR	BrainMeta	SMR	0.0396	0.0234129	0.0907648		37415601	10.3389/fgene.2023.1191264	Gedik et all Front Genet	BRAIN
PLCG2	P16885	9066	CIS	Cognition_Meta	DECODE_Specific	+,NA		0.689909	0.689909	DECODE	DECODE	1.32115	2578.88	SCZ	PLCG2	Proteiome	BRAIN	SMR	BrainMeta	SMR	0.00435229	0.0196855	0.825022		37415601	10.3389/fgene.2023.1191264	Gedik et all Front Genet	BRAIN
PLCG2	P16885	9066	CIS	Cognition_Meta	DECODE_Specific	+,NA		0.689909	0.689909	DECODE	DECODE	1.32115	2578.88	MDD	PLCG2	Proteiome	BLOOD	SMR	eQTLGen	SMR	-0.0183592	0.0214319	0.39165		37415601	10.3389/fgene.2023.1191264	Gedik et all Front Genet	BLOOD
PLCG2	P16885	9066	CIS	Cognition_Meta	DECODE_Specific	+,NA		0.689909	0.689909	DECODE	DECODE	1.32115	2578.88	BIP	PLCG2	Proteiome	BLOOD	SMR	eQTLGen	SMR	-0.0112039	0.0472601	0.812603		37415601	10.3389/fgene.2023.1191264	Gedik et all Front Genet	BLOOD
PLCG2	P16885	9066	CIS	Cognition_Meta	DECODE_Specific	+,NA		0.689909	0.689909	DECODE	DECODE	1.32115	2578.88	SCZ	PLCG2	Proteiome	BLOOD	SMR	deCODE	SMR	-0.00872078	0.0655147	0.894105		37415601	10.3389/fgene.2023.1191264	Gedik et all Front Genet	BLOOD
PLCG2	P16885	9066	CIS	Cognition_Meta	DECODE_Specific	+,NA		0.689909	0.689909	DECODE	DECODE	1.32115	2578.88	MDD	PLCG2	Proteiome	BLOOD	SMR	deCODE	SMR	-0.00487277	0.0341112	0.886409		37415601	10.3389/fgene.2023.1191264	Gedik et all Front Genet	BLOOD
PLCG2	P16885	9066	CIS	Cognition_Meta	DECODE_Specific	+,NA		0.689909	0.689909	DECODE	DECODE	1.32115	2578.88	BIP	PLCG2	Proteiome	BLOOD	SMR	deCODE	SMR	-0.0460408	0.0753306	0.541078		37415601	10.3389/fgene.2023.1191264	Gedik et all Front Genet	BLOOD
PLCG2	P16885	9066	CIS	Cognition_Meta	DECODE_Specific	+,NA		0.689909	0.689909	DECODE	DECODE	1.32115	2578.88	SCZ.Clozuk.2018	PLCG2	Transcriptome	BRAIN	TWAS	PsychENCODE	FUSION	-0.69222		0.489		30545856	10.1126/science.aat8127	Gandal et all science	BRAIN
PLCG2	P16885	9066	CIS	Cognition_Meta	DECODE_Specific	+,NA		0.689909	0.689909	DECODE	DECODE	1.32115	2578.88	BD.PGC.ruderferCell2018	PLCG2	Transcriptome	BRAIN	TWAS	PsychENCODE	FUSION	-0.1109		0.911695		30545856	10.1126/science.aat8127	Gandal et all science	BRAIN
PLCG2	P16885	9066	CIS	Cognition_Meta	DECODE_Specific	+,NA		0.689909	0.689909	DECODE	DECODE	1.32115	2578.88	Depression Howard et all	PLCG2	Proteiome	BRAIN	PWAS	ROS/MAP	FUSION	-0.127897		0.898		33846625	10.1038/s41593-021-00832-6	Wingo Nat Neurosci	BRAIN
PLCG2	P16885	9066	CIS	Cognition_Meta	DECODE_Specific	+,NA		0.689909	0.689909	DECODE	DECODE	1.32115	2578.88	Schizophrenia	PLCG2	Transcriptome	brain caudate nucleus	TWAS	Gtex	Fusion			0.0194621		36319771	10.1038/s41593-022-01182-7	Benjamin KJM	brain caudate nucleus
PLCG2	P16885	9066	CIS	PGC3_SCZ_NoUKB	DECODE_Specific	-,NA		0.799756	0.799756	DECODE	DECODE	1.35762	2989.49	Bipolar disorder	PLCG2	Proteome	PLASMA	MR	FENLAND	TwoSampleMR	-0.0441149	0.0320155	0.168226		36280454	https://doi.org/10.1016/j.biopsych.2022.08.015	Lu et al Biol Psychiatry	BLOOD
PLCG2	P16885	9066	CIS	PGC3_SCZ_NoUKB	DECODE_Specific	-,NA		0.799756	0.799756	DECODE	DECODE	1.35762	2989.49	Major depressive disorder	PLCG2	Proteome	PLASMA	MR	FENLAND	TwoSampleMR	-0.000319412	0.0145371	0.98247		36280454	https://doi.org/10.1016/j.biopsych.2022.08.015	Lu et al Biol Psychiatry	BLOOD
PLCG2	P16885	9066	CIS	PGC3_SCZ_NoUKB	DECODE_Specific	-,NA		0.799756	0.799756	DECODE	DECODE	1.35762	2989.49	Schizophrenia	PLCG2	Proteome	PLASMA	MR	FENLAND	TwoSampleMR	-0.0272678	0.0276444	0.323947		36280454	https://doi.org/10.1016/j.biopsych.2022.08.015	Lu et al Biol Psychiatry	BLOOD
PLCG2	P16885	9066	CIS	PGC3_SCZ_NoUKB	DECODE_Specific	-,NA		0.799756	0.799756	DECODE	DECODE	1.35762	2989.49	SCZ_PGC3	PLCG2	Transcriptome	DLPFC	MR	CMC+GTEX	MendelianRandomization			0.428149		35460606	10.1016/j.ajhg.2022.04.004	Jiang eet all Am J Hum Genet	BRAIN
PLCG2	P16885	9066	CIS	PGC3_SCZ_NoUKB	DECODE_Specific	-,NA		0.799756	0.799756	DECODE	DECODE	1.35762	2989.49	SCZ_PGC3	PLCG2	Transcriptome	DLPFC	MR	CMC+GTEX	MendelianRandomization			0.411452		35460606	10.1016/j.ajhg.2022.04.004	Jiang eet all Am J Hum Genet	BRAIN
PLCG2	P16885	9066	CIS	PGC3_SCZ_NoUKB	DECODE_Specific	-,NA		0.799756	0.799756	DECODE	DECODE	1.35762	2989.49	SCZ_PGC3	PLCG2	Transcriptome	DLPFC	MR	CMC+GTEX	MendelianRandomization			0.667803		35460606	10.1016/j.ajhg.2022.04.004	Jiang eet all Am J Hum Genet	BRAIN
PLCG2	P16885	9066	CIS	PGC3_SCZ_NoUKB	DECODE_Specific	-,NA		0.799756	0.799756	DECODE	DECODE	1.35762	2989.49	SCZ_PGC3	PLCG2	Transcriptome	DLPFC	MR	CMC+GTEX	EMIC			0.750692		35460606	10.1016/j.ajhg.2022.04.004	Jiang eet all Am J Hum Genet	BRAIN
PLCG2	P16885	9066	CIS	PGC3_SCZ_NoUKB	DECODE_Specific	-,NA		0.799756	0.799756	DECODE	DECODE	1.35762	2989.49	BIP_2019_Stahl_etall	PLCG2	Transcriptome	DLPFC	MR	CMC+GTEX	MendelianRandomization			0.476703		35460606	10.1016/j.ajhg.2022.04.004	Jiang eet all Am J Hum Genet	BRAIN
PLCG2	P16885	9066	CIS	PGC3_SCZ_NoUKB	DECODE_Specific	-,NA		0.799756	0.799756	DECODE	DECODE	1.35762	2989.49	BIP_2019_Stahl_etall	PLCG2	Transcriptome	DLPFC	MR	CMC+GTEX	MendelianRandomization			0.442692		35460606	10.1016/j.ajhg.2022.04.004	Jiang eet all Am J Hum Genet	BRAIN
PLCG2	P16885	9066	CIS	PGC3_SCZ_NoUKB	DECODE_Specific	-,NA		0.799756	0.799756	DECODE	DECODE	1.35762	2989.49	BIP_2019_Stahl_etall	PLCG2	Transcriptome	DLPFC	MR	CMC+GTEX	MendelianRandomization			0.132539		35460606	10.1016/j.ajhg.2022.04.004	Jiang eet all Am J Hum Genet	BRAIN
PLCG2	P16885	9066	CIS	PGC3_SCZ_NoUKB	DECODE_Specific	-,NA		0.799756	0.799756	DECODE	DECODE	1.35762	2989.49	BIP_2019_Stahl_etall	PLCG2	Transcriptome	DLPFC	MR	CMC+GTEX	EMIC			0.638233		35460606	10.1016/j.ajhg.2022.04.004	Jiang eet all Am J Hum Genet	BRAIN
PLCG2	P16885	9066	CIS	PGC3_SCZ_NoUKB	DECODE_Specific	-,NA		0.799756	0.799756	DECODE	DECODE	1.35762	2989.49	Deepression_Wray_tall	PLCG2	Transcriptome	BRAIN DLPFC	MR	PsychENCODE	TwoSampleMR	0	0.01	0.965		35296807	10.1038/s41380-022-01507-9	Deng et all Mol Psychiatry	BRAIN
PLCG2	P16885	9066	CIS	PGC3_SCZ_NoUKB	DECODE_Specific	-,NA		0.799756	0.799756	DECODE	DECODE	1.35762	2989.49	SCZ_PGC3	PLCG2	Transcriptome	DLPFC	SMR	CMC+GTEX	SMR	-0.0121555	0.0252356	0.630032		35460606	10.1016/j.ajhg.2022.04.004	Jiang eet all Am J Hum Genet	BRAIN
PLCG2	P16885	9066	CIS	PGC3_SCZ_NoUKB	DECODE_Specific	-,NA		0.799756	0.799756	DECODE	DECODE	1.35762	2989.49	SCZ_PGC3	PLCG2	Transcriptome_Transcriptlvel	DLPFC	SMR	CMC+GTEX	SMR	-0.012122	0.0251656	0.630025		35460606	10.1016/j.ajhg.2022.04.004	Jiang eet all Am J Hum Genet	BRAIN
PLCG2	P16885	9066	CIS	PGC3_SCZ_NoUKB	DECODE_Specific	-,NA		0.799756	0.799756	DECODE	DECODE	1.35762	2989.49	SCZ.Clozuk.2018	PLCG2	Transcriptome	BRAIN	SMR	PsychENCODE	SMR	-0.0317134	0.0264469	0.23		30545856	10.1126/science.aat8127	Gandal et all science	BRAIN
PLCG2	P16885	9066	CIS	PGC3_SCZ_NoUKB	DECODE_Specific	-,NA		0.799756	0.799756	DECODE	DECODE	1.35762	2989.49	BD.PGC.ruderferCell2018	PLCG2	Transcriptome	BRAIN	SMR	PsychENCODE	SMR	0.0207593	0.0405833	0.608985		30545856	10.1126/science.aat8127	Gandal et all science	BRAIN
PLCG2	P16885	9066	CIS	PGC3_SCZ_NoUKB	DECODE_Specific	-,NA		0.799756	0.799756	DECODE	DECODE	1.35762	2989.49	SCZ	PLCG2	Proteiome	BLOOD	SMR	eQTLGen	SMR	0.0301055	0.0425155	0.47888		37415601	10.3389/fgene.2023.1191264	Gedik et all Front Genet	BLOOD
PLCG2	P16885	9066	CIS	PGC3_SCZ_NoUKB	DECODE_Specific	-,NA		0.799756	0.799756	DECODE	DECODE	1.35762	2989.49	MDD	PLCG2	Proteiome	BRAIN	SMR	BrainMeta	SMR	0.00142287	0.010672	0.893935		37415601	10.3389/fgene.2023.1191264	Gedik et all Front Genet	BRAIN
PLCG2	P16885	9066	CIS	PGC3_SCZ_NoUKB	DECODE_Specific	-,NA		0.799756	0.799756	DECODE	DECODE	1.35762	2989.49	BIP	PLCG2	Proteiome	BRAIN	SMR	BrainMeta	SMR	0.0396	0.0234129	0.0907648		37415601	10.3389/fgene.2023.1191264	Gedik et all Front Genet	BRAIN
PLCG2	P16885	9066	CIS	PGC3_SCZ_NoUKB	DECODE_Specific	-,NA		0.799756	0.799756	DECODE	DECODE	1.35762	2989.49	SCZ	PLCG2	Proteiome	BRAIN	SMR	BrainMeta	SMR	0.00435229	0.0196855	0.825022		37415601	10.3389/fgene.2023.1191264	Gedik et all Front Genet	BRAIN
PLCG2	P16885	9066	CIS	PGC3_SCZ_NoUKB	DECODE_Specific	-,NA		0.799756	0.799756	DECODE	DECODE	1.35762	2989.49	MDD	PLCG2	Proteiome	BLOOD	SMR	eQTLGen	SMR	-0.0183592	0.0214319	0.39165		37415601	10.3389/fgene.2023.1191264	Gedik et all Front Genet	BLOOD
PLCG2	P16885	9066	CIS	PGC3_SCZ_NoUKB	DECODE_Specific	-,NA		0.799756	0.799756	DECODE	DECODE	1.35762	2989.49	BIP	PLCG2	Proteiome	BLOOD	SMR	eQTLGen	SMR	-0.0112039	0.0472601	0.812603		37415601	10.3389/fgene.2023.1191264	Gedik et all Front Genet	BLOOD
PLCG2	P16885	9066	CIS	PGC3_SCZ_NoUKB	DECODE_Specific	-,NA		0.799756	0.799756	DECODE	DECODE	1.35762	2989.49	SCZ	PLCG2	Proteiome	BLOOD	SMR	deCODE	SMR	-0.00872078	0.0655147	0.894105		37415601	10.3389/fgene.2023.1191264	Gedik et all Front Genet	BLOOD
PLCG2	P16885	9066	CIS	PGC3_SCZ_NoUKB	DECODE_Specific	-,NA		0.799756	0.799756	DECODE	DECODE	1.35762	2989.49	MDD	PLCG2	Proteiome	BLOOD	SMR	deCODE	SMR	-0.00487277	0.0341112	0.886409		37415601	10.3389/fgene.2023.1191264	Gedik et all Front Genet	BLOOD
PLCG2	P16885	9066	CIS	PGC3_SCZ_NoUKB	DECODE_Specific	-,NA		0.799756	0.799756	DECODE	DECODE	1.35762	2989.49	BIP	PLCG2	Proteiome	BLOOD	SMR	deCODE	SMR	-0.0460408	0.0753306	0.541078		37415601	10.3389/fgene.2023.1191264	Gedik et all Front Genet	BLOOD
PLCG2	P16885	9066	CIS	PGC3_SCZ_NoUKB	DECODE_Specific	-,NA		0.799756	0.799756	DECODE	DECODE	1.35762	2989.49	SCZ.Clozuk.2018	PLCG2	Transcriptome	BRAIN	TWAS	PsychENCODE	FUSION	-0.69222		0.489		30545856	10.1126/science.aat8127	Gandal et all science	BRAIN
PLCG2	P16885	9066	CIS	PGC3_SCZ_NoUKB	DECODE_Specific	-,NA		0.799756	0.799756	DECODE	DECODE	1.35762	2989.49	BD.PGC.ruderferCell2018	PLCG2	Transcriptome	BRAIN	TWAS	PsychENCODE	FUSION	-0.1109		0.911695		30545856	10.1126/science.aat8127	Gandal et all science	BRAIN
PLCG2	P16885	9066	CIS	PGC3_SCZ_NoUKB	DECODE_Specific	-,NA		0.799756	0.799756	DECODE	DECODE	1.35762	2989.49	Depression Howard et all	PLCG2	Proteiome	BRAIN	PWAS	ROS/MAP	FUSION	-0.127897		0.898		33846625	10.1038/s41593-021-00832-6	Wingo Nat Neurosci	BRAIN
PLCG2	P16885	9066	CIS	PGC3_SCZ_NoUKB	DECODE_Specific	-,NA		0.799756	0.799756	DECODE	DECODE	1.35762	2989.49	Schizophrenia	PLCG2	Transcriptome	brain caudate nucleus	TWAS	Gtex	Fusion			0.0194621		36319771	10.1038/s41593-022-01182-7	Benjamin KJM	brain caudate nucleus
PLCG2	P16885	9066	TRANS	BIP_PGC3_noukb	DECODE_Specific	+,NA		0.0145025	0.0145025	DECODE	DECODE	0.177976	98.7766	Bipolar disorder	PLCG2	Proteome	PLASMA	MR	FENLAND	TwoSampleMR	-0.0441149	0.0320155	0.168226		36280454	https://doi.org/10.1016/j.biopsych.2022.08.015	Lu et al Biol Psychiatry	BLOOD
PLCG2	P16885	9066	TRANS	BIP_PGC3_noukb	DECODE_Specific	+,NA		0.0145025	0.0145025	DECODE	DECODE	0.177976	98.7766	Major depressive disorder	PLCG2	Proteome	PLASMA	MR	FENLAND	TwoSampleMR	-0.000319412	0.0145371	0.98247		36280454	https://doi.org/10.1016/j.biopsych.2022.08.015	Lu et al Biol Psychiatry	BLOOD
PLCG2	P16885	9066	TRANS	BIP_PGC3_noukb	DECODE_Specific	+,NA		0.0145025	0.0145025	DECODE	DECODE	0.177976	98.7766	Schizophrenia	PLCG2	Proteome	PLASMA	MR	FENLAND	TwoSampleMR	-0.0272678	0.0276444	0.323947		36280454	https://doi.org/10.1016/j.biopsych.2022.08.015	Lu et al Biol Psychiatry	BLOOD
PLCG2	P16885	9066	TRANS	BIP_PGC3_noukb	DECODE_Specific	+,NA		0.0145025	0.0145025	DECODE	DECODE	0.177976	98.7766	SCZ_PGC3	PLCG2	Transcriptome	DLPFC	MR	CMC+GTEX	MendelianRandomization			0.428149		35460606	10.1016/j.ajhg.2022.04.004	Jiang eet all Am J Hum Genet	BRAIN
PLCG2	P16885	9066	TRANS	BIP_PGC3_noukb	DECODE_Specific	+,NA		0.0145025	0.0145025	DECODE	DECODE	0.177976	98.7766	SCZ_PGC3	PLCG2	Transcriptome	DLPFC	MR	CMC+GTEX	MendelianRandomization			0.411452		35460606	10.1016/j.ajhg.2022.04.004	Jiang eet all Am J Hum Genet	BRAIN
PLCG2	P16885	9066	TRANS	BIP_PGC3_noukb	DECODE_Specific	+,NA		0.0145025	0.0145025	DECODE	DECODE	0.177976	98.7766	SCZ_PGC3	PLCG2	Transcriptome	DLPFC	MR	CMC+GTEX	MendelianRandomization			0.667803		35460606	10.1016/j.ajhg.2022.04.004	Jiang eet all Am J Hum Genet	BRAIN
PLCG2	P16885	9066	TRANS	BIP_PGC3_noukb	DECODE_Specific	+,NA		0.0145025	0.0145025	DECODE	DECODE	0.177976	98.7766	SCZ_PGC3	PLCG2	Transcriptome	DLPFC	MR	CMC+GTEX	EMIC			0.750692		35460606	10.1016/j.ajhg.2022.04.004	Jiang eet all Am J Hum Genet	BRAIN
PLCG2	P16885	9066	TRANS	BIP_PGC3_noukb	DECODE_Specific	+,NA		0.0145025	0.0145025	DECODE	DECODE	0.177976	98.7766	BIP_2019_Stahl_etall	PLCG2	Transcriptome	DLPFC	MR	CMC+GTEX	MendelianRandomization			0.476703		35460606	10.1016/j.ajhg.2022.04.004	Jiang eet all Am J Hum Genet	BRAIN
PLCG2	P16885	9066	TRANS	BIP_PGC3_noukb	DECODE_Specific	+,NA		0.0145025	0.0145025	DECODE	DECODE	0.177976	98.7766	BIP_2019_Stahl_etall	PLCG2	Transcriptome	DLPFC	MR	CMC+GTEX	MendelianRandomization			0.442692		35460606	10.1016/j.ajhg.2022.04.004	Jiang eet all Am J Hum Genet	BRAIN
PLCG2	P16885	9066	TRANS	BIP_PGC3_noukb	DECODE_Specific	+,NA		0.0145025	0.0145025	DECODE	DECODE	0.177976	98.7766	BIP_2019_Stahl_etall	PLCG2	Transcriptome	DLPFC	MR	CMC+GTEX	MendelianRandomization			0.132539		35460606	10.1016/j.ajhg.2022.04.004	Jiang eet all Am J Hum Genet	BRAIN
PLCG2	P16885	9066	TRANS	BIP_PGC3_noukb	DECODE_Specific	+,NA		0.0145025	0.0145025	DECODE	DECODE	0.177976	98.7766	BIP_2019_Stahl_etall	PLCG2	Transcriptome	DLPFC	MR	CMC+GTEX	EMIC			0.638233		35460606	10.1016/j.ajhg.2022.04.004	Jiang eet all Am J Hum Genet	BRAIN
PLCG2	P16885	9066	TRANS	BIP_PGC3_noukb	DECODE_Specific	+,NA		0.0145025	0.0145025	DECODE	DECODE	0.177976	98.7766	Deepression_Wray_tall	PLCG2	Transcriptome	BRAIN DLPFC	MR	PsychENCODE	TwoSampleMR	0	0.01	0.965		35296807	10.1038/s41380-022-01507-9	Deng et all Mol Psychiatry	BRAIN
PLCG2	P16885	9066	TRANS	BIP_PGC3_noukb	DECODE_Specific	+,NA		0.0145025	0.0145025	DECODE	DECODE	0.177976	98.7766	SCZ_PGC3	PLCG2	Transcriptome	DLPFC	SMR	CMC+GTEX	SMR	-0.0121555	0.0252356	0.630032		35460606	10.1016/j.ajhg.2022.04.004	Jiang eet all Am J Hum Genet	BRAIN
PLCG2	P16885	9066	TRANS	BIP_PGC3_noukb	DECODE_Specific	+,NA		0.0145025	0.0145025	DECODE	DECODE	0.177976	98.7766	SCZ_PGC3	PLCG2	Transcriptome_Transcriptlvel	DLPFC	SMR	CMC+GTEX	SMR	-0.012122	0.0251656	0.630025		35460606	10.1016/j.ajhg.2022.04.004	Jiang eet all Am J Hum Genet	BRAIN
PLCG2	P16885	9066	TRANS	BIP_PGC3_noukb	DECODE_Specific	+,NA		0.0145025	0.0145025	DECODE	DECODE	0.177976	98.7766	SCZ.Clozuk.2018	PLCG2	Transcriptome	BRAIN	SMR	PsychENCODE	SMR	-0.0317134	0.0264469	0.23		30545856	10.1126/science.aat8127	Gandal et all science	BRAIN
PLCG2	P16885	9066	TRANS	BIP_PGC3_noukb	DECODE_Specific	+,NA		0.0145025	0.0145025	DECODE	DECODE	0.177976	98.7766	BD.PGC.ruderferCell2018	PLCG2	Transcriptome	BRAIN	SMR	PsychENCODE	SMR	0.0207593	0.0405833	0.608985		30545856	10.1126/science.aat8127	Gandal et all science	BRAIN
PLCG2	P16885	9066	TRANS	BIP_PGC3_noukb	DECODE_Specific	+,NA		0.0145025	0.0145025	DECODE	DECODE	0.177976	98.7766	SCZ	PLCG2	Proteiome	BLOOD	SMR	eQTLGen	SMR	0.0301055	0.0425155	0.47888		37415601	10.3389/fgene.2023.1191264	Gedik et all Front Genet	BLOOD
PLCG2	P16885	9066	TRANS	BIP_PGC3_noukb	DECODE_Specific	+,NA		0.0145025	0.0145025	DECODE	DECODE	0.177976	98.7766	MDD	PLCG2	Proteiome	BRAIN	SMR	BrainMeta	SMR	0.00142287	0.010672	0.893935		37415601	10.3389/fgene.2023.1191264	Gedik et all Front Genet	BRAIN
PLCG2	P16885	9066	TRANS	BIP_PGC3_noukb	DECODE_Specific	+,NA		0.0145025	0.0145025	DECODE	DECODE	0.177976	98.7766	BIP	PLCG2	Proteiome	BRAIN	SMR	BrainMeta	SMR	0.0396	0.0234129	0.0907648		37415601	10.3389/fgene.2023.1191264	Gedik et all Front Genet	BRAIN
PLCG2	P16885	9066	TRANS	BIP_PGC3_noukb	DECODE_Specific	+,NA		0.0145025	0.0145025	DECODE	DECODE	0.177976	98.7766	SCZ	PLCG2	Proteiome	BRAIN	SMR	BrainMeta	SMR	0.00435229	0.0196855	0.825022		37415601	10.3389/fgene.2023.1191264	Gedik et all Front Genet	BRAIN
PLCG2	P16885	9066	TRANS	BIP_PGC3_noukb	DECODE_Specific	+,NA		0.0145025	0.0145025	DECODE	DECODE	0.177976	98.7766	MDD	PLCG2	Proteiome	BLOOD	SMR	eQTLGen	SMR	-0.0183592	0.0214319	0.39165		37415601	10.3389/fgene.2023.1191264	Gedik et all Front Genet	BLOOD
PLCG2	P16885	9066	TRANS	BIP_PGC3_noukb	DECODE_Specific	+,NA		0.0145025	0.0145025	DECODE	DECODE	0.177976	98.7766	BIP	PLCG2	Proteiome	BLOOD	SMR	eQTLGen	SMR	-0.0112039	0.0472601	0.812603		37415601	10.3389/fgene.2023.1191264	Gedik et all Front Genet	BLOOD
PLCG2	P16885	9066	TRANS	BIP_PGC3_noukb	DECODE_Specific	+,NA		0.0145025	0.0145025	DECODE	DECODE	0.177976	98.7766	SCZ	PLCG2	Proteiome	BLOOD	SMR	deCODE	SMR	-0.00872078	0.0655147	0.894105		37415601	10.3389/fgene.2023.1191264	Gedik et all Front Genet	BLOOD
PLCG2	P16885	9066	TRANS	BIP_PGC3_noukb	DECODE_Specific	+,NA		0.0145025	0.0145025	DECODE	DECODE	0.177976	98.7766	MDD	PLCG2	Proteiome	BLOOD	SMR	deCODE	SMR	-0.00487277	0.0341112	0.886409		37415601	10.3389/fgene.2023.1191264	Gedik et all Front Genet	BLOOD
PLCG2	P16885	9066	TRANS	BIP_PGC3_noukb	DECODE_Specific	+,NA		0.0145025	0.0145025	DECODE	DECODE	0.177976	98.7766	BIP	PLCG2	Proteiome	BLOOD	SMR	deCODE	SMR	-0.0460408	0.0753306	0.541078		37415601	10.3389/fgene.2023.1191264	Gedik et all Front Genet	BLOOD
PLCG2	P16885	9066	TRANS	BIP_PGC3_noukb	DECODE_Specific	+,NA		0.0145025	0.0145025	DECODE	DECODE	0.177976	98.7766	SCZ.Clozuk.2018	PLCG2	Transcriptome	BRAIN	TWAS	PsychENCODE	FUSION	-0.69222		0.489		30545856	10.1126/science.aat8127	Gandal et all science	BRAIN
PLCG2	P16885	9066	TRANS	BIP_PGC3_noukb	DECODE_Specific	+,NA		0.0145025	0.0145025	DECODE	DECODE	0.177976	98.7766	BD.PGC.ruderferCell2018	PLCG2	Transcriptome	BRAIN	TWAS	PsychENCODE	FUSION	-0.1109		0.911695		30545856	10.1126/science.aat8127	Gandal et all science	BRAIN
PLCG2	P16885	9066	TRANS	BIP_PGC3_noukb	DECODE_Specific	+,NA		0.0145025	0.0145025	DECODE	DECODE	0.177976	98.7766	Depression Howard et all	PLCG2	Proteiome	BRAIN	PWAS	ROS/MAP	FUSION	-0.127897		0.898		33846625	10.1038/s41593-021-00832-6	Wingo Nat Neurosci	BRAIN
PLCG2	P16885	9066	TRANS	BIP_PGC3_noukb	DECODE_Specific	+,NA		0.0145025	0.0145025	DECODE	DECODE	0.177976	98.7766	Schizophrenia	PLCG2	Transcriptome	brain caudate nucleus	TWAS	Gtex	Fusion			0.0194621		36319771	10.1038/s41593-022-01182-7	Benjamin KJM	brain caudate nucleus
PLCG2	P16885	9066	TRANS	Cognition_Meta	DECODE_Specific	+,NA		0.00384816	0.00384816	DECODE	DECODE	0.0708373	26.2098	Bipolar disorder	PLCG2	Proteome	PLASMA	MR	FENLAND	TwoSampleMR	-0.0441149	0.0320155	0.168226		36280454	https://doi.org/10.1016/j.biopsych.2022.08.015	Lu et al Biol Psychiatry	BLOOD
PLCG2	P16885	9066	TRANS	Cognition_Meta	DECODE_Specific	+,NA		0.00384816	0.00384816	DECODE	DECODE	0.0708373	26.2098	Major depressive disorder	PLCG2	Proteome	PLASMA	MR	FENLAND	TwoSampleMR	-0.000319412	0.0145371	0.98247		36280454	https://doi.org/10.1016/j.biopsych.2022.08.015	Lu et al Biol Psychiatry	BLOOD
PLCG2	P16885	9066	TRANS	Cognition_Meta	DECODE_Specific	+,NA		0.00384816	0.00384816	DECODE	DECODE	0.0708373	26.2098	Schizophrenia	PLCG2	Proteome	PLASMA	MR	FENLAND	TwoSampleMR	-0.0272678	0.0276444	0.323947		36280454	https://doi.org/10.1016/j.biopsych.2022.08.015	Lu et al Biol Psychiatry	BLOOD
PLCG2	P16885	9066	TRANS	Cognition_Meta	DECODE_Specific	+,NA		0.00384816	0.00384816	DECODE	DECODE	0.0708373	26.2098	SCZ_PGC3	PLCG2	Transcriptome	DLPFC	MR	CMC+GTEX	MendelianRandomization			0.428149		35460606	10.1016/j.ajhg.2022.04.004	Jiang eet all Am J Hum Genet	BRAIN
PLCG2	P16885	9066	TRANS	Cognition_Meta	DECODE_Specific	+,NA		0.00384816	0.00384816	DECODE	DECODE	0.0708373	26.2098	SCZ_PGC3	PLCG2	Transcriptome	DLPFC	MR	CMC+GTEX	MendelianRandomization			0.411452		35460606	10.1016/j.ajhg.2022.04.004	Jiang eet all Am J Hum Genet	BRAIN
PLCG2	P16885	9066	TRANS	Cognition_Meta	DECODE_Specific	+,NA		0.00384816	0.00384816	DECODE	DECODE	0.0708373	26.2098	SCZ_PGC3	PLCG2	Transcriptome	DLPFC	MR	CMC+GTEX	MendelianRandomization			0.667803		35460606	10.1016/j.ajhg.2022.04.004	Jiang eet all Am J Hum Genet	BRAIN
PLCG2	P16885	9066	TRANS	Cognition_Meta	DECODE_Specific	+,NA		0.00384816	0.00384816	DECODE	DECODE	0.0708373	26.2098	SCZ_PGC3	PLCG2	Transcriptome	DLPFC	MR	CMC+GTEX	EMIC			0.750692		35460606	10.1016/j.ajhg.2022.04.004	Jiang eet all Am J Hum Genet	BRAIN
PLCG2	P16885	9066	TRANS	Cognition_Meta	DECODE_Specific	+,NA		0.00384816	0.00384816	DECODE	DECODE	0.0708373	26.2098	BIP_2019_Stahl_etall	PLCG2	Transcriptome	DLPFC	MR	CMC+GTEX	MendelianRandomization			0.476703		35460606	10.1016/j.ajhg.2022.04.004	Jiang eet all Am J Hum Genet	BRAIN
PLCG2	P16885	9066	TRANS	Cognition_Meta	DECODE_Specific	+,NA		0.00384816	0.00384816	DECODE	DECODE	0.0708373	26.2098	BIP_2019_Stahl_etall	PLCG2	Transcriptome	DLPFC	MR	CMC+GTEX	MendelianRandomization			0.442692		35460606	10.1016/j.ajhg.2022.04.004	Jiang eet all Am J Hum Genet	BRAIN
PLCG2	P16885	9066	TRANS	Cognition_Meta	DECODE_Specific	+,NA		0.00384816	0.00384816	DECODE	DECODE	0.0708373	26.2098	BIP_2019_Stahl_etall	PLCG2	Transcriptome	DLPFC	MR	CMC+GTEX	MendelianRandomization			0.132539		35460606	10.1016/j.ajhg.2022.04.004	Jiang eet all Am J Hum Genet	BRAIN
PLCG2	P16885	9066	TRANS	Cognition_Meta	DECODE_Specific	+,NA		0.00384816	0.00384816	DECODE	DECODE	0.0708373	26.2098	BIP_2019_Stahl_etall	PLCG2	Transcriptome	DLPFC	MR	CMC+GTEX	EMIC			0.638233		35460606	10.1016/j.ajhg.2022.04.004	Jiang eet all Am J Hum Genet	BRAIN
PLCG2	P16885	9066	TRANS	Cognition_Meta	DECODE_Specific	+,NA		0.00384816	0.00384816	DECODE	DECODE	0.0708373	26.2098	Deepression_Wray_tall	PLCG2	Transcriptome	BRAIN DLPFC	MR	PsychENCODE	TwoSampleMR	0	0.01	0.965		35296807	10.1038/s41380-022-01507-9	Deng et all Mol Psychiatry	BRAIN
PLCG2	P16885	9066	TRANS	Cognition_Meta	DECODE_Specific	+,NA		0.00384816	0.00384816	DECODE	DECODE	0.0708373	26.2098	SCZ_PGC3	PLCG2	Transcriptome	DLPFC	SMR	CMC+GTEX	SMR	-0.0121555	0.0252356	0.630032		35460606	10.1016/j.ajhg.2022.04.004	Jiang eet all Am J Hum Genet	BRAIN
PLCG2	P16885	9066	TRANS	Cognition_Meta	DECODE_Specific	+,NA		0.00384816	0.00384816	DECODE	DECODE	0.0708373	26.2098	SCZ_PGC3	PLCG2	Transcriptome_Transcriptlvel	DLPFC	SMR	CMC+GTEX	SMR	-0.012122	0.0251656	0.630025		35460606	10.1016/j.ajhg.2022.04.004	Jiang eet all Am J Hum Genet	BRAIN
PLCG2	P16885	9066	TRANS	Cognition_Meta	DECODE_Specific	+,NA		0.00384816	0.00384816	DECODE	DECODE	0.0708373	26.2098	SCZ.Clozuk.2018	PLCG2	Transcriptome	BRAIN	SMR	PsychENCODE	SMR	-0.0317134	0.0264469	0.23		30545856	10.1126/science.aat8127	Gandal et all science	BRAIN
PLCG2	P16885	9066	TRANS	Cognition_Meta	DECODE_Specific	+,NA		0.00384816	0.00384816	DECODE	DECODE	0.0708373	26.2098	BD.PGC.ruderferCell2018	PLCG2	Transcriptome	BRAIN	SMR	PsychENCODE	SMR	0.0207593	0.0405833	0.608985		30545856	10.1126/science.aat8127	Gandal et all science	BRAIN
PLCG2	P16885	9066	TRANS	Cognition_Meta	DECODE_Specific	+,NA		0.00384816	0.00384816	DECODE	DECODE	0.0708373	26.2098	SCZ	PLCG2	Proteiome	BLOOD	SMR	eQTLGen	SMR	0.0301055	0.0425155	0.47888		37415601	10.3389/fgene.2023.1191264	Gedik et all Front Genet	BLOOD
PLCG2	P16885	9066	TRANS	Cognition_Meta	DECODE_Specific	+,NA		0.00384816	0.00384816	DECODE	DECODE	0.0708373	26.2098	MDD	PLCG2	Proteiome	BRAIN	SMR	BrainMeta	SMR	0.00142287	0.010672	0.893935		37415601	10.3389/fgene.2023.1191264	Gedik et all Front Genet	BRAIN
PLCG2	P16885	9066	TRANS	Cognition_Meta	DECODE_Specific	+,NA		0.00384816	0.00384816	DECODE	DECODE	0.0708373	26.2098	BIP	PLCG2	Proteiome	BRAIN	SMR	BrainMeta	SMR	0.0396	0.0234129	0.0907648		37415601	10.3389/fgene.2023.1191264	Gedik et all Front Genet	BRAIN
PLCG2	P16885	9066	TRANS	Cognition_Meta	DECODE_Specific	+,NA		0.00384816	0.00384816	DECODE	DECODE	0.0708373	26.2098	SCZ	PLCG2	Proteiome	BRAIN	SMR	BrainMeta	SMR	0.00435229	0.0196855	0.825022		37415601	10.3389/fgene.2023.1191264	Gedik et all Front Genet	BRAIN
PLCG2	P16885	9066	TRANS	Cognition_Meta	DECODE_Specific	+,NA		0.00384816	0.00384816	DECODE	DECODE	0.0708373	26.2098	MDD	PLCG2	Proteiome	BLOOD	SMR	eQTLGen	SMR	-0.0183592	0.0214319	0.39165		37415601	10.3389/fgene.2023.1191264	Gedik et all Front Genet	BLOOD
PLCG2	P16885	9066	TRANS	Cognition_Meta	DECODE_Specific	+,NA		0.00384816	0.00384816	DECODE	DECODE	0.0708373	26.2098	BIP	PLCG2	Proteiome	BLOOD	SMR	eQTLGen	SMR	-0.0112039	0.0472601	0.812603		37415601	10.3389/fgene.2023.1191264	Gedik et all Front Genet	BLOOD
PLCG2	P16885	9066	TRANS	Cognition_Meta	DECODE_Specific	+,NA		0.00384816	0.00384816	DECODE	DECODE	0.0708373	26.2098	SCZ	PLCG2	Proteiome	BLOOD	SMR	deCODE	SMR	-0.00872078	0.0655147	0.894105		37415601	10.3389/fgene.2023.1191264	Gedik et all Front Genet	BLOOD
PLCG2	P16885	9066	TRANS	Cognition_Meta	DECODE_Specific	+,NA		0.00384816	0.00384816	DECODE	DECODE	0.0708373	26.2098	MDD	PLCG2	Proteiome	BLOOD	SMR	deCODE	SMR	-0.00487277	0.0341112	0.886409		37415601	10.3389/fgene.2023.1191264	Gedik et all Front Genet	BLOOD
PLCG2	P16885	9066	TRANS	Cognition_Meta	DECODE_Specific	+,NA		0.00384816	0.00384816	DECODE	DECODE	0.0708373	26.2098	BIP	PLCG2	Proteiome	BLOOD	SMR	deCODE	SMR	-0.0460408	0.0753306	0.541078		37415601	10.3389/fgene.2023.1191264	Gedik et all Front Genet	BLOOD
PLCG2	P16885	9066	TRANS	Cognition_Meta	DECODE_Specific	+,NA		0.00384816	0.00384816	DECODE	DECODE	0.0708373	26.2098	SCZ.Clozuk.2018	PLCG2	Transcriptome	BRAIN	TWAS	PsychENCODE	FUSION	-0.69222		0.489		30545856	10.1126/science.aat8127	Gandal et all science	BRAIN
PLCG2	P16885	9066	TRANS	Cognition_Meta	DECODE_Specific	+,NA		0.00384816	0.00384816	DECODE	DECODE	0.0708373	26.2098	BD.PGC.ruderferCell2018	PLCG2	Transcriptome	BRAIN	TWAS	PsychENCODE	FUSION	-0.1109		0.911695		30545856	10.1126/science.aat8127	Gandal et all science	BRAIN
PLCG2	P16885	9066	TRANS	Cognition_Meta	DECODE_Specific	+,NA		0.00384816	0.00384816	DECODE	DECODE	0.0708373	26.2098	Depression Howard et all	PLCG2	Proteiome	BRAIN	PWAS	ROS/MAP	FUSION	-0.127897		0.898		33846625	10.1038/s41593-021-00832-6	Wingo Nat Neurosci	BRAIN
PLCG2	P16885	9066	TRANS	Cognition_Meta	DECODE_Specific	+,NA		0.00384816	0.00384816	DECODE	DECODE	0.0708373	26.2098	Schizophrenia	PLCG2	Transcriptome	brain caudate nucleus	TWAS	Gtex	Fusion			0.0194621		36319771	10.1038/s41593-022-01182-7	Benjamin KJM	brain caudate nucleus
PLCG2	P16885	9066	TRANS	Depression_iPSYCH_2023	DECODE_Specific	+,NA		0.00483136	0.00483136	DECODE	DECODE	0.46347	32.9064	Bipolar disorder	PLCG2	Proteome	PLASMA	MR	FENLAND	TwoSampleMR	-0.0441149	0.0320155	0.168226		36280454	https://doi.org/10.1016/j.biopsych.2022.08.015	Lu et al Biol Psychiatry	BLOOD
PLCG2	P16885	9066	TRANS	Depression_iPSYCH_2023	DECODE_Specific	+,NA		0.00483136	0.00483136	DECODE	DECODE	0.46347	32.9064	Major depressive disorder	PLCG2	Proteome	PLASMA	MR	FENLAND	TwoSampleMR	-0.000319412	0.0145371	0.98247		36280454	https://doi.org/10.1016/j.biopsych.2022.08.015	Lu et al Biol Psychiatry	BLOOD
PLCG2	P16885	9066	TRANS	Depression_iPSYCH_2023	DECODE_Specific	+,NA		0.00483136	0.00483136	DECODE	DECODE	0.46347	32.9064	Schizophrenia	PLCG2	Proteome	PLASMA	MR	FENLAND	TwoSampleMR	-0.0272678	0.0276444	0.323947		36280454	https://doi.org/10.1016/j.biopsych.2022.08.015	Lu et al Biol Psychiatry	BLOOD
PLCG2	P16885	9066	TRANS	Depression_iPSYCH_2023	DECODE_Specific	+,NA		0.00483136	0.00483136	DECODE	DECODE	0.46347	32.9064	SCZ_PGC3	PLCG2	Transcriptome	DLPFC	MR	CMC+GTEX	MendelianRandomization			0.428149		35460606	10.1016/j.ajhg.2022.04.004	Jiang eet all Am J Hum Genet	BRAIN
PLCG2	P16885	9066	TRANS	Depression_iPSYCH_2023	DECODE_Specific	+,NA		0.00483136	0.00483136	DECODE	DECODE	0.46347	32.9064	SCZ_PGC3	PLCG2	Transcriptome	DLPFC	MR	CMC+GTEX	MendelianRandomization			0.411452		35460606	10.1016/j.ajhg.2022.04.004	Jiang eet all Am J Hum Genet	BRAIN
PLCG2	P16885	9066	TRANS	Depression_iPSYCH_2023	DECODE_Specific	+,NA		0.00483136	0.00483136	DECODE	DECODE	0.46347	32.9064	SCZ_PGC3	PLCG2	Transcriptome	DLPFC	MR	CMC+GTEX	MendelianRandomization			0.667803		35460606	10.1016/j.ajhg.2022.04.004	Jiang eet all Am J Hum Genet	BRAIN
PLCG2	P16885	9066	TRANS	Depression_iPSYCH_2023	DECODE_Specific	+,NA		0.00483136	0.00483136	DECODE	DECODE	0.46347	32.9064	SCZ_PGC3	PLCG2	Transcriptome	DLPFC	MR	CMC+GTEX	EMIC			0.750692		35460606	10.1016/j.ajhg.2022.04.004	Jiang eet all Am J Hum Genet	BRAIN
PLCG2	P16885	9066	TRANS	Depression_iPSYCH_2023	DECODE_Specific	+,NA		0.00483136	0.00483136	DECODE	DECODE	0.46347	32.9064	BIP_2019_Stahl_etall	PLCG2	Transcriptome	DLPFC	MR	CMC+GTEX	MendelianRandomization			0.476703		35460606	10.1016/j.ajhg.2022.04.004	Jiang eet all Am J Hum Genet	BRAIN
PLCG2	P16885	9066	TRANS	Depression_iPSYCH_2023	DECODE_Specific	+,NA		0.00483136	0.00483136	DECODE	DECODE	0.46347	32.9064	BIP_2019_Stahl_etall	PLCG2	Transcriptome	DLPFC	MR	CMC+GTEX	MendelianRandomization			0.442692		35460606	10.1016/j.ajhg.2022.04.004	Jiang eet all Am J Hum Genet	BRAIN
PLCG2	P16885	9066	TRANS	Depression_iPSYCH_2023	DECODE_Specific	+,NA		0.00483136	0.00483136	DECODE	DECODE	0.46347	32.9064	BIP_2019_Stahl_etall	PLCG2	Transcriptome	DLPFC	MR	CMC+GTEX	MendelianRandomization			0.132539		35460606	10.1016/j.ajhg.2022.04.004	Jiang eet all Am J Hum Genet	BRAIN
PLCG2	P16885	9066	TRANS	Depression_iPSYCH_2023	DECODE_Specific	+,NA		0.00483136	0.00483136	DECODE	DECODE	0.46347	32.9064	BIP_2019_Stahl_etall	PLCG2	Transcriptome	DLPFC	MR	CMC+GTEX	EMIC			0.638233		35460606	10.1016/j.ajhg.2022.04.004	Jiang eet all Am J Hum Genet	BRAIN
PLCG2	P16885	9066	TRANS	Depression_iPSYCH_2023	DECODE_Specific	+,NA		0.00483136	0.00483136	DECODE	DECODE	0.46347	32.9064	Deepression_Wray_tall	PLCG2	Transcriptome	BRAIN DLPFC	MR	PsychENCODE	TwoSampleMR	0	0.01	0.965		35296807	10.1038/s41380-022-01507-9	Deng et all Mol Psychiatry	BRAIN
PLCG2	P16885	9066	TRANS	Depression_iPSYCH_2023	DECODE_Specific	+,NA		0.00483136	0.00483136	DECODE	DECODE	0.46347	32.9064	SCZ_PGC3	PLCG2	Transcriptome	DLPFC	SMR	CMC+GTEX	SMR	-0.0121555	0.0252356	0.630032		35460606	10.1016/j.ajhg.2022.04.004	Jiang eet all Am J Hum Genet	BRAIN
PLCG2	P16885	9066	TRANS	Depression_iPSYCH_2023	DECODE_Specific	+,NA		0.00483136	0.00483136	DECODE	DECODE	0.46347	32.9064	SCZ_PGC3	PLCG2	Transcriptome_Transcriptlvel	DLPFC	SMR	CMC+GTEX	SMR	-0.012122	0.0251656	0.630025		35460606	10.1016/j.ajhg.2022.04.004	Jiang eet all Am J Hum Genet	BRAIN
PLCG2	P16885	9066	TRANS	Depression_iPSYCH_2023	DECODE_Specific	+,NA		0.00483136	0.00483136	DECODE	DECODE	0.46347	32.9064	SCZ.Clozuk.2018	PLCG2	Transcriptome	BRAIN	SMR	PsychENCODE	SMR	-0.0317134	0.0264469	0.23		30545856	10.1126/science.aat8127	Gandal et all science	BRAIN
PLCG2	P16885	9066	TRANS	Depression_iPSYCH_2023	DECODE_Specific	+,NA		0.00483136	0.00483136	DECODE	DECODE	0.46347	32.9064	BD.PGC.ruderferCell2018	PLCG2	Transcriptome	BRAIN	SMR	PsychENCODE	SMR	0.0207593	0.0405833	0.608985		30545856	10.1126/science.aat8127	Gandal et all science	BRAIN
PLCG2	P16885	9066	TRANS	Depression_iPSYCH_2023	DECODE_Specific	+,NA		0.00483136	0.00483136	DECODE	DECODE	0.46347	32.9064	SCZ	PLCG2	Proteiome	BLOOD	SMR	eQTLGen	SMR	0.0301055	0.0425155	0.47888		37415601	10.3389/fgene.2023.1191264	Gedik et all Front Genet	BLOOD
PLCG2	P16885	9066	TRANS	Depression_iPSYCH_2023	DECODE_Specific	+,NA		0.00483136	0.00483136	DECODE	DECODE	0.46347	32.9064	MDD	PLCG2	Proteiome	BRAIN	SMR	BrainMeta	SMR	0.00142287	0.010672	0.893935		37415601	10.3389/fgene.2023.1191264	Gedik et all Front Genet	BRAIN
PLCG2	P16885	9066	TRANS	Depression_iPSYCH_2023	DECODE_Specific	+,NA		0.00483136	0.00483136	DECODE	DECODE	0.46347	32.9064	BIP	PLCG2	Proteiome	BRAIN	SMR	BrainMeta	SMR	0.0396	0.0234129	0.0907648		37415601	10.3389/fgene.2023.1191264	Gedik et all Front Genet	BRAIN
PLCG2	P16885	9066	TRANS	Depression_iPSYCH_2023	DECODE_Specific	+,NA		0.00483136	0.00483136	DECODE	DECODE	0.46347	32.9064	SCZ	PLCG2	Proteiome	BRAIN	SMR	BrainMeta	SMR	0.00435229	0.0196855	0.825022		37415601	10.3389/fgene.2023.1191264	Gedik et all Front Genet	BRAIN
PLCG2	P16885	9066	TRANS	Depression_iPSYCH_2023	DECODE_Specific	+,NA		0.00483136	0.00483136	DECODE	DECODE	0.46347	32.9064	MDD	PLCG2	Proteiome	BLOOD	SMR	eQTLGen	SMR	-0.0183592	0.0214319	0.39165		37415601	10.3389/fgene.2023.1191264	Gedik et all Front Genet	BLOOD
PLCG2	P16885	9066	TRANS	Depression_iPSYCH_2023	DECODE_Specific	+,NA		0.00483136	0.00483136	DECODE	DECODE	0.46347	32.9064	BIP	PLCG2	Proteiome	BLOOD	SMR	eQTLGen	SMR	-0.0112039	0.0472601	0.812603		37415601	10.3389/fgene.2023.1191264	Gedik et all Front Genet	BLOOD
PLCG2	P16885	9066	TRANS	Depression_iPSYCH_2023	DECODE_Specific	+,NA		0.00483136	0.00483136	DECODE	DECODE	0.46347	32.9064	SCZ	PLCG2	Proteiome	BLOOD	SMR	deCODE	SMR	-0.00872078	0.0655147	0.894105		37415601	10.3389/fgene.2023.1191264	Gedik et all Front Genet	BLOOD
PLCG2	P16885	9066	TRANS	Depression_iPSYCH_2023	DECODE_Specific	+,NA		0.00483136	0.00483136	DECODE	DECODE	0.46347	32.9064	MDD	PLCG2	Proteiome	BLOOD	SMR	deCODE	SMR	-0.00487277	0.0341112	0.886409		37415601	10.3389/fgene.2023.1191264	Gedik et all Front Genet	BLOOD
PLCG2	P16885	9066	TRANS	Depression_iPSYCH_2023	DECODE_Specific	+,NA		0.00483136	0.00483136	DECODE	DECODE	0.46347	32.9064	BIP	PLCG2	Proteiome	BLOOD	SMR	deCODE	SMR	-0.0460408	0.0753306	0.541078		37415601	10.3389/fgene.2023.1191264	Gedik et all Front Genet	BLOOD
PLCG2	P16885	9066	TRANS	Depression_iPSYCH_2023	DECODE_Specific	+,NA		0.00483136	0.00483136	DECODE	DECODE	0.46347	32.9064	SCZ.Clozuk.2018	PLCG2	Transcriptome	BRAIN	TWAS	PsychENCODE	FUSION	-0.69222		0.489		30545856	10.1126/science.aat8127	Gandal et all science	BRAIN
PLCG2	P16885	9066	TRANS	Depression_iPSYCH_2023	DECODE_Specific	+,NA		0.00483136	0.00483136	DECODE	DECODE	0.46347	32.9064	BD.PGC.ruderferCell2018	PLCG2	Transcriptome	BRAIN	TWAS	PsychENCODE	FUSION	-0.1109		0.911695		30545856	10.1126/science.aat8127	Gandal et all science	BRAIN
PLCG2	P16885	9066	TRANS	Depression_iPSYCH_2023	DECODE_Specific	+,NA		0.00483136	0.00483136	DECODE	DECODE	0.46347	32.9064	Depression Howard et all	PLCG2	Proteiome	BRAIN	PWAS	ROS/MAP	FUSION	-0.127897		0.898		33846625	10.1038/s41593-021-00832-6	Wingo Nat Neurosci	BRAIN
PLCG2	P16885	9066	TRANS	Depression_iPSYCH_2023	DECODE_Specific	+,NA		0.00483136	0.00483136	DECODE	DECODE	0.46347	32.9064	Schizophrenia	PLCG2	Transcriptome	brain caudate nucleus	TWAS	Gtex	Fusion			0.0194621		36319771	10.1038/s41593-022-01182-7	Benjamin KJM	brain caudate nucleus
PLCG2	P16885	9066	TRANS	PGC3_SCZ_NoUKB	DECODE_Specific	+,NA		0.00332247	0.00332247	DECODE	DECODE	0.179598	22.6293	Bipolar disorder	PLCG2	Proteome	PLASMA	MR	FENLAND	TwoSampleMR	-0.0441149	0.0320155	0.168226		36280454	https://doi.org/10.1016/j.biopsych.2022.08.015	Lu et al Biol Psychiatry	BLOOD
PLCG2	P16885	9066	TRANS	PGC3_SCZ_NoUKB	DECODE_Specific	+,NA		0.00332247	0.00332247	DECODE	DECODE	0.179598	22.6293	Major depressive disorder	PLCG2	Proteome	PLASMA	MR	FENLAND	TwoSampleMR	-0.000319412	0.0145371	0.98247		36280454	https://doi.org/10.1016/j.biopsych.2022.08.015	Lu et al Biol Psychiatry	BLOOD
PLCG2	P16885	9066	TRANS	PGC3_SCZ_NoUKB	DECODE_Specific	+,NA		0.00332247	0.00332247	DECODE	DECODE	0.179598	22.6293	Schizophrenia	PLCG2	Proteome	PLASMA	MR	FENLAND	TwoSampleMR	-0.0272678	0.0276444	0.323947		36280454	https://doi.org/10.1016/j.biopsych.2022.08.015	Lu et al Biol Psychiatry	BLOOD
PLCG2	P16885	9066	TRANS	PGC3_SCZ_NoUKB	DECODE_Specific	+,NA		0.00332247	0.00332247	DECODE	DECODE	0.179598	22.6293	SCZ_PGC3	PLCG2	Transcriptome	DLPFC	MR	CMC+GTEX	MendelianRandomization			0.428149		35460606	10.1016/j.ajhg.2022.04.004	Jiang eet all Am J Hum Genet	BRAIN
PLCG2	P16885	9066	TRANS	PGC3_SCZ_NoUKB	DECODE_Specific	+,NA		0.00332247	0.00332247	DECODE	DECODE	0.179598	22.6293	SCZ_PGC3	PLCG2	Transcriptome	DLPFC	MR	CMC+GTEX	MendelianRandomization			0.411452		35460606	10.1016/j.ajhg.2022.04.004	Jiang eet all Am J Hum Genet	BRAIN
PLCG2	P16885	9066	TRANS	PGC3_SCZ_NoUKB	DECODE_Specific	+,NA		0.00332247	0.00332247	DECODE	DECODE	0.179598	22.6293	SCZ_PGC3	PLCG2	Transcriptome	DLPFC	MR	CMC+GTEX	MendelianRandomization			0.667803		35460606	10.1016/j.ajhg.2022.04.004	Jiang eet all Am J Hum Genet	BRAIN
PLCG2	P16885	9066	TRANS	PGC3_SCZ_NoUKB	DECODE_Specific	+,NA		0.00332247	0.00332247	DECODE	DECODE	0.179598	22.6293	SCZ_PGC3	PLCG2	Transcriptome	DLPFC	MR	CMC+GTEX	EMIC			0.750692		35460606	10.1016/j.ajhg.2022.04.004	Jiang eet all Am J Hum Genet	BRAIN
PLCG2	P16885	9066	TRANS	PGC3_SCZ_NoUKB	DECODE_Specific	+,NA		0.00332247	0.00332247	DECODE	DECODE	0.179598	22.6293	BIP_2019_Stahl_etall	PLCG2	Transcriptome	DLPFC	MR	CMC+GTEX	MendelianRandomization			0.476703		35460606	10.1016/j.ajhg.2022.04.004	Jiang eet all Am J Hum Genet	BRAIN
PLCG2	P16885	9066	TRANS	PGC3_SCZ_NoUKB	DECODE_Specific	+,NA		0.00332247	0.00332247	DECODE	DECODE	0.179598	22.6293	BIP_2019_Stahl_etall	PLCG2	Transcriptome	DLPFC	MR	CMC+GTEX	MendelianRandomization			0.442692		35460606	10.1016/j.ajhg.2022.04.004	Jiang eet all Am J Hum Genet	BRAIN
PLCG2	P16885	9066	TRANS	PGC3_SCZ_NoUKB	DECODE_Specific	+,NA		0.00332247	0.00332247	DECODE	DECODE	0.179598	22.6293	BIP_2019_Stahl_etall	PLCG2	Transcriptome	DLPFC	MR	CMC+GTEX	MendelianRandomization			0.132539		35460606	10.1016/j.ajhg.2022.04.004	Jiang eet all Am J Hum Genet	BRAIN
PLCG2	P16885	9066	TRANS	PGC3_SCZ_NoUKB	DECODE_Specific	+,NA		0.00332247	0.00332247	DECODE	DECODE	0.179598	22.6293	BIP_2019_Stahl_etall	PLCG2	Transcriptome	DLPFC	MR	CMC+GTEX	EMIC			0.638233		35460606	10.1016/j.ajhg.2022.04.004	Jiang eet all Am J Hum Genet	BRAIN
PLCG2	P16885	9066	TRANS	PGC3_SCZ_NoUKB	DECODE_Specific	+,NA		0.00332247	0.00332247	DECODE	DECODE	0.179598	22.6293	Deepression_Wray_tall	PLCG2	Transcriptome	BRAIN DLPFC	MR	PsychENCODE	TwoSampleMR	0	0.01	0.965		35296807	10.1038/s41380-022-01507-9	Deng et all Mol Psychiatry	BRAIN
PLCG2	P16885	9066	TRANS	PGC3_SCZ_NoUKB	DECODE_Specific	+,NA		0.00332247	0.00332247	DECODE	DECODE	0.179598	22.6293	SCZ_PGC3	PLCG2	Transcriptome	DLPFC	SMR	CMC+GTEX	SMR	-0.0121555	0.0252356	0.630032		35460606	10.1016/j.ajhg.2022.04.004	Jiang eet all Am J Hum Genet	BRAIN
PLCG2	P16885	9066	TRANS	PGC3_SCZ_NoUKB	DECODE_Specific	+,NA		0.00332247	0.00332247	DECODE	DECODE	0.179598	22.6293	SCZ_PGC3	PLCG2	Transcriptome_Transcriptlvel	DLPFC	SMR	CMC+GTEX	SMR	-0.012122	0.0251656	0.630025		35460606	10.1016/j.ajhg.2022.04.004	Jiang eet all Am J Hum Genet	BRAIN
PLCG2	P16885	9066	TRANS	PGC3_SCZ_NoUKB	DECODE_Specific	+,NA		0.00332247	0.00332247	DECODE	DECODE	0.179598	22.6293	SCZ.Clozuk.2018	PLCG2	Transcriptome	BRAIN	SMR	PsychENCODE	SMR	-0.0317134	0.0264469	0.23		30545856	10.1126/science.aat8127	Gandal et all science	BRAIN
PLCG2	P16885	9066	TRANS	PGC3_SCZ_NoUKB	DECODE_Specific	+,NA		0.00332247	0.00332247	DECODE	DECODE	0.179598	22.6293	BD.PGC.ruderferCell2018	PLCG2	Transcriptome	BRAIN	SMR	PsychENCODE	SMR	0.0207593	0.0405833	0.608985		30545856	10.1126/science.aat8127	Gandal et all science	BRAIN
PLCG2	P16885	9066	TRANS	PGC3_SCZ_NoUKB	DECODE_Specific	+,NA		0.00332247	0.00332247	DECODE	DECODE	0.179598	22.6293	SCZ	PLCG2	Proteiome	BLOOD	SMR	eQTLGen	SMR	0.0301055	0.0425155	0.47888		37415601	10.3389/fgene.2023.1191264	Gedik et all Front Genet	BLOOD
PLCG2	P16885	9066	TRANS	PGC3_SCZ_NoUKB	DECODE_Specific	+,NA		0.00332247	0.00332247	DECODE	DECODE	0.179598	22.6293	MDD	PLCG2	Proteiome	BRAIN	SMR	BrainMeta	SMR	0.00142287	0.010672	0.893935		37415601	10.3389/fgene.2023.1191264	Gedik et all Front Genet	BRAIN
PLCG2	P16885	9066	TRANS	PGC3_SCZ_NoUKB	DECODE_Specific	+,NA		0.00332247	0.00332247	DECODE	DECODE	0.179598	22.6293	BIP	PLCG2	Proteiome	BRAIN	SMR	BrainMeta	SMR	0.0396	0.0234129	0.0907648		37415601	10.3389/fgene.2023.1191264	Gedik et all Front Genet	BRAIN
PLCG2	P16885	9066	TRANS	PGC3_SCZ_NoUKB	DECODE_Specific	+,NA		0.00332247	0.00332247	DECODE	DECODE	0.179598	22.6293	SCZ	PLCG2	Proteiome	BRAIN	SMR	BrainMeta	SMR	0.00435229	0.0196855	0.825022		37415601	10.3389/fgene.2023.1191264	Gedik et all Front Genet	BRAIN
PLCG2	P16885	9066	TRANS	PGC3_SCZ_NoUKB	DECODE_Specific	+,NA		0.00332247	0.00332247	DECODE	DECODE	0.179598	22.6293	MDD	PLCG2	Proteiome	BLOOD	SMR	eQTLGen	SMR	-0.0183592	0.0214319	0.39165		37415601	10.3389/fgene.2023.1191264	Gedik et all Front Genet	BLOOD
PLCG2	P16885	9066	TRANS	PGC3_SCZ_NoUKB	DECODE_Specific	+,NA		0.00332247	0.00332247	DECODE	DECODE	0.179598	22.6293	BIP	PLCG2	Proteiome	BLOOD	SMR	eQTLGen	SMR	-0.0112039	0.0472601	0.812603		37415601	10.3389/fgene.2023.1191264	Gedik et all Front Genet	BLOOD
PLCG2	P16885	9066	TRANS	PGC3_SCZ_NoUKB	DECODE_Specific	+,NA		0.00332247	0.00332247	DECODE	DECODE	0.179598	22.6293	SCZ	PLCG2	Proteiome	BLOOD	SMR	deCODE	SMR	-0.00872078	0.0655147	0.894105		37415601	10.3389/fgene.2023.1191264	Gedik et all Front Genet	BLOOD
PLCG2	P16885	9066	TRANS	PGC3_SCZ_NoUKB	DECODE_Specific	+,NA		0.00332247	0.00332247	DECODE	DECODE	0.179598	22.6293	MDD	PLCG2	Proteiome	BLOOD	SMR	deCODE	SMR	-0.00487277	0.0341112	0.886409		37415601	10.3389/fgene.2023.1191264	Gedik et all Front Genet	BLOOD
PLCG2	P16885	9066	TRANS	PGC3_SCZ_NoUKB	DECODE_Specific	+,NA		0.00332247	0.00332247	DECODE	DECODE	0.179598	22.6293	BIP	PLCG2	Proteiome	BLOOD	SMR	deCODE	SMR	-0.0460408	0.0753306	0.541078		37415601	10.3389/fgene.2023.1191264	Gedik et all Front Genet	BLOOD
PLCG2	P16885	9066	TRANS	PGC3_SCZ_NoUKB	DECODE_Specific	+,NA		0.00332247	0.00332247	DECODE	DECODE	0.179598	22.6293	SCZ.Clozuk.2018	PLCG2	Transcriptome	BRAIN	TWAS	PsychENCODE	FUSION	-0.69222		0.489		30545856	10.1126/science.aat8127	Gandal et all science	BRAIN
PLCG2	P16885	9066	TRANS	PGC3_SCZ_NoUKB	DECODE_Specific	+,NA		0.00332247	0.00332247	DECODE	DECODE	0.179598	22.6293	BD.PGC.ruderferCell2018	PLCG2	Transcriptome	BRAIN	TWAS	PsychENCODE	FUSION	-0.1109		0.911695		30545856	10.1126/science.aat8127	Gandal et all science	BRAIN
PLCG2	P16885	9066	TRANS	PGC3_SCZ_NoUKB	DECODE_Specific	+,NA		0.00332247	0.00332247	DECODE	DECODE	0.179598	22.6293	Depression Howard et all	PLCG2	Proteiome	BRAIN	PWAS	ROS/MAP	FUSION	-0.127897		0.898		33846625	10.1038/s41593-021-00832-6	Wingo Nat Neurosci	BRAIN
PLCG2	P16885	9066	TRANS	PGC3_SCZ_NoUKB	DECODE_Specific	+,NA		0.00332247	0.00332247	DECODE	DECODE	0.179598	22.6293	Schizophrenia	PLCG2	Transcriptome	brain caudate nucleus	TWAS	Gtex	Fusion			0.0194621		36319771	10.1038/s41593-022-01182-7	Benjamin KJM	brain caudate nucleus
PLD3	Q8IV08	17158	CIS	BIP_PGC3_noukb	DECODE_Specific	-,NA		0.208492	0.208492	DECODE	DECODE	0.828207	779.343	Bipolar disorder	PLD3	Proteome	PLASMA	MR	FENLAND	TwoSampleMR	-0.160882	0.1	0.107656		36280454	https://doi.org/10.1016/j.biopsych.2022.08.015	Lu et al Biol Psychiatry	BLOOD
PLD3	Q8IV08	17158	CIS	BIP_PGC3_noukb	DECODE_Specific	-,NA		0.208492	0.208492	DECODE	DECODE	0.828207	779.343	Major depressive disorder	PLD3	Proteome	PLASMA	MR	FENLAND	TwoSampleMR	0.0270677	0.0466165	0.56148		36280454	https://doi.org/10.1016/j.biopsych.2022.08.015	Lu et al Biol Psychiatry	BLOOD
PLD3	Q8IV08	17158	CIS	BIP_PGC3_noukb	DECODE_Specific	-,NA		0.208492	0.208492	DECODE	DECODE	0.828207	779.343	Schizophrenia	PLD3	Proteome	PLASMA	MR	FENLAND	TwoSampleMR	0.0525975	0.0834586	0.528549		36280454	https://doi.org/10.1016/j.biopsych.2022.08.015	Lu et al Biol Psychiatry	BLOOD
PLD3	Q8IV08	17158	CIS	BIP_PGC3_noukb	DECODE_Specific	-,NA		0.208492	0.208492	DECODE	DECODE	0.828207	779.343	SCZ_PGC3	PLD3	Transcriptome_Transcriptlvel	DLPFC	SMR	CMC+GTEX	SMR	0.0143128	0.0300919	0.634333		35460606	10.1016/j.ajhg.2022.04.004	Jiang eet all Am J Hum Genet	BRAIN
PLD3	Q8IV08	17158	CIS	BIP_PGC3_noukb	DECODE_Specific	-,NA		0.208492	0.208492	DECODE	DECODE	0.828207	779.343	SCZ_PGC3	PLD3	Transcriptome_Transcriptlvel	DLPFC	SMR	CMC+GTEX	SMR	0.00396284	0.0311203	0.898672		35460606	10.1016/j.ajhg.2022.04.004	Jiang eet all Am J Hum Genet	BRAIN
PLD3	Q8IV08	17158	CIS	BIP_PGC3_noukb	DECODE_Specific	-,NA		0.208492	0.208492	DECODE	DECODE	0.828207	779.343	SCZ.Clozuk.2018	PLD3	Transcriptome	BRAIN	SMR	PsychENCODE	SMR	0.0379621	0.0458724	0.408		30545856	10.1126/science.aat8127	Gandal et all science	BRAIN
PLD3	Q8IV08	17158	CIS	BIP_PGC3_noukb	DECODE_Specific	-,NA		0.208492	0.208492	DECODE	DECODE	0.828207	779.343	MDD	PLD3	Proteiome	BRAIN	SMR	BrainMeta	SMR	0.0215188	0.0192882	0.264573		37415601	10.3389/fgene.2023.1191264	Gedik et all Front Genet	BRAIN
PLD3	Q8IV08	17158	CIS	BIP_PGC3_noukb	DECODE_Specific	-,NA		0.208492	0.208492	DECODE	DECODE	0.828207	779.343	BIP	PLD3	Proteiome	BRAIN	SMR	BrainMeta	SMR	-0.0366745	0.0429806	0.393503		37415601	10.3389/fgene.2023.1191264	Gedik et all Front Genet	BRAIN
PLD3	Q8IV08	17158	CIS	BIP_PGC3_noukb	DECODE_Specific	-,NA		0.208492	0.208492	DECODE	DECODE	0.828207	779.343	SCZ	PLD3	Proteiome	BRAIN	SMR	BrainMeta	SMR	0.0224251	0.0364878	0.538823		37415601	10.3389/fgene.2023.1191264	Gedik et all Front Genet	BRAIN
PLD3	Q8IV08	17158	CIS	BIP_PGC3_noukb	DECODE_Specific	-,NA		0.208492	0.208492	DECODE	DECODE	0.828207	779.343	MDD	PLD3	Proteiome	BLOOD	SMR	eQTLGen	SMR	0.0147345	0.0242156	0.542874		37415601	10.3389/fgene.2023.1191264	Gedik et all Front Genet	BLOOD
PLD3	Q8IV08	17158	CIS	BIP_PGC3_noukb	DECODE_Specific	-,NA		0.208492	0.208492	DECODE	DECODE	0.828207	779.343	BIP	PLD3	Proteiome	BLOOD	SMR	eQTLGen	SMR	0.041048	0.0526549	0.435647		37415601	10.3389/fgene.2023.1191264	Gedik et all Front Genet	BLOOD
PLD3	Q8IV08	17158	CIS	BIP_PGC3_noukb	DECODE_Specific	-,NA		0.208492	0.208492	DECODE	DECODE	0.828207	779.343	MDD	PLD3	Proteiome	BLOOD	SMR	deCODE	SMR	-0.0679468	0.08257	0.410565		37415601	10.3389/fgene.2023.1191264	Gedik et all Front Genet	BLOOD
PLD3	Q8IV08	17158	CIS	BIP_PGC3_noukb	DECODE_Specific	-,NA		0.208492	0.208492	DECODE	DECODE	0.828207	779.343	BIP	PLD3	Proteiome	BLOOD	SMR	deCODE	SMR	-0.231918	0.197132	0.239411		37415601	10.3389/fgene.2023.1191264	Gedik et all Front Genet	BLOOD
PLD3	Q8IV08	17158	CIS	PGC3_SCZ_NoUKB	DECODE_Specific	+,NA		0.244992	0.244992	DECODE	DECODE	0.893444	915.781	Bipolar disorder	PLD3	Proteome	PLASMA	MR	FENLAND	TwoSampleMR	-0.160882	0.1	0.107656		36280454	https://doi.org/10.1016/j.biopsych.2022.08.015	Lu et al Biol Psychiatry	BLOOD
PLD3	Q8IV08	17158	CIS	PGC3_SCZ_NoUKB	DECODE_Specific	+,NA		0.244992	0.244992	DECODE	DECODE	0.893444	915.781	Major depressive disorder	PLD3	Proteome	PLASMA	MR	FENLAND	TwoSampleMR	0.0270677	0.0466165	0.56148		36280454	https://doi.org/10.1016/j.biopsych.2022.08.015	Lu et al Biol Psychiatry	BLOOD
PLD3	Q8IV08	17158	CIS	PGC3_SCZ_NoUKB	DECODE_Specific	+,NA		0.244992	0.244992	DECODE	DECODE	0.893444	915.781	Schizophrenia	PLD3	Proteome	PLASMA	MR	FENLAND	TwoSampleMR	0.0525975	0.0834586	0.528549		36280454	https://doi.org/10.1016/j.biopsych.2022.08.015	Lu et al Biol Psychiatry	BLOOD
PLD3	Q8IV08	17158	CIS	PGC3_SCZ_NoUKB	DECODE_Specific	+,NA		0.244992	0.244992	DECODE	DECODE	0.893444	915.781	SCZ_PGC3	PLD3	Transcriptome_Transcriptlvel	DLPFC	SMR	CMC+GTEX	SMR	0.0143128	0.0300919	0.634333		35460606	10.1016/j.ajhg.2022.04.004	Jiang eet all Am J Hum Genet	BRAIN
PLD3	Q8IV08	17158	CIS	PGC3_SCZ_NoUKB	DECODE_Specific	+,NA		0.244992	0.244992	DECODE	DECODE	0.893444	915.781	SCZ_PGC3	PLD3	Transcriptome_Transcriptlvel	DLPFC	SMR	CMC+GTEX	SMR	0.00396284	0.0311203	0.898672		35460606	10.1016/j.ajhg.2022.04.004	Jiang eet all Am J Hum Genet	BRAIN
PLD3	Q8IV08	17158	CIS	PGC3_SCZ_NoUKB	DECODE_Specific	+,NA		0.244992	0.244992	DECODE	DECODE	0.893444	915.781	SCZ.Clozuk.2018	PLD3	Transcriptome	BRAIN	SMR	PsychENCODE	SMR	0.0379621	0.0458724	0.408		30545856	10.1126/science.aat8127	Gandal et all science	BRAIN
PLD3	Q8IV08	17158	CIS	PGC3_SCZ_NoUKB	DECODE_Specific	+,NA		0.244992	0.244992	DECODE	DECODE	0.893444	915.781	MDD	PLD3	Proteiome	BRAIN	SMR	BrainMeta	SMR	0.0215188	0.0192882	0.264573		37415601	10.3389/fgene.2023.1191264	Gedik et all Front Genet	BRAIN
PLD3	Q8IV08	17158	CIS	PGC3_SCZ_NoUKB	DECODE_Specific	+,NA		0.244992	0.244992	DECODE	DECODE	0.893444	915.781	BIP	PLD3	Proteiome	BRAIN	SMR	BrainMeta	SMR	-0.0366745	0.0429806	0.393503		37415601	10.3389/fgene.2023.1191264	Gedik et all Front Genet	BRAIN
PLD3	Q8IV08	17158	CIS	PGC3_SCZ_NoUKB	DECODE_Specific	+,NA		0.244992	0.244992	DECODE	DECODE	0.893444	915.781	SCZ	PLD3	Proteiome	BRAIN	SMR	BrainMeta	SMR	0.0224251	0.0364878	0.538823		37415601	10.3389/fgene.2023.1191264	Gedik et all Front Genet	BRAIN
PLD3	Q8IV08	17158	CIS	PGC3_SCZ_NoUKB	DECODE_Specific	+,NA		0.244992	0.244992	DECODE	DECODE	0.893444	915.781	MDD	PLD3	Proteiome	BLOOD	SMR	eQTLGen	SMR	0.0147345	0.0242156	0.542874		37415601	10.3389/fgene.2023.1191264	Gedik et all Front Genet	BLOOD
PLD3	Q8IV08	17158	CIS	PGC3_SCZ_NoUKB	DECODE_Specific	+,NA		0.244992	0.244992	DECODE	DECODE	0.893444	915.781	BIP	PLD3	Proteiome	BLOOD	SMR	eQTLGen	SMR	0.041048	0.0526549	0.435647		37415601	10.3389/fgene.2023.1191264	Gedik et all Front Genet	BLOOD
PLD3	Q8IV08	17158	CIS	PGC3_SCZ_NoUKB	DECODE_Specific	+,NA		0.244992	0.244992	DECODE	DECODE	0.893444	915.781	MDD	PLD3	Proteiome	BLOOD	SMR	deCODE	SMR	-0.0679468	0.08257	0.410565		37415601	10.3389/fgene.2023.1191264	Gedik et all Front Genet	BLOOD
PLD3	Q8IV08	17158	CIS	PGC3_SCZ_NoUKB	DECODE_Specific	+,NA		0.244992	0.244992	DECODE	DECODE	0.893444	915.781	BIP	PLD3	Proteiome	BLOOD	SMR	deCODE	SMR	-0.231918	0.197132	0.239411		37415601	10.3389/fgene.2023.1191264	Gedik et all Front Genet	BLOOD
PLD3	Q8IV08	17158	CIS	Depression_iPSYCH_2023	DECODE_Specific	-,NA		0.223731	0.223731	DECODE	DECODE	1.0137	836.305	Bipolar disorder	PLD3	Proteome	PLASMA	MR	FENLAND	TwoSampleMR	-0.160882	0.1	0.107656		36280454	https://doi.org/10.1016/j.biopsych.2022.08.015	Lu et al Biol Psychiatry	BLOOD
PLD3	Q8IV08	17158	CIS	Depression_iPSYCH_2023	DECODE_Specific	-,NA		0.223731	0.223731	DECODE	DECODE	1.0137	836.305	Major depressive disorder	PLD3	Proteome	PLASMA	MR	FENLAND	TwoSampleMR	0.0270677	0.0466165	0.56148		36280454	https://doi.org/10.1016/j.biopsych.2022.08.015	Lu et al Biol Psychiatry	BLOOD
PLD3	Q8IV08	17158	CIS	Depression_iPSYCH_2023	DECODE_Specific	-,NA		0.223731	0.223731	DECODE	DECODE	1.0137	836.305	Schizophrenia	PLD3	Proteome	PLASMA	MR	FENLAND	TwoSampleMR	0.0525975	0.0834586	0.528549		36280454	https://doi.org/10.1016/j.biopsych.2022.08.015	Lu et al Biol Psychiatry	BLOOD
PLD3	Q8IV08	17158	CIS	Depression_iPSYCH_2023	DECODE_Specific	-,NA		0.223731	0.223731	DECODE	DECODE	1.0137	836.305	SCZ_PGC3	PLD3	Transcriptome_Transcriptlvel	DLPFC	SMR	CMC+GTEX	SMR	0.0143128	0.0300919	0.634333		35460606	10.1016/j.ajhg.2022.04.004	Jiang eet all Am J Hum Genet	BRAIN
PLD3	Q8IV08	17158	CIS	Depression_iPSYCH_2023	DECODE_Specific	-,NA		0.223731	0.223731	DECODE	DECODE	1.0137	836.305	SCZ_PGC3	PLD3	Transcriptome_Transcriptlvel	DLPFC	SMR	CMC+GTEX	SMR	0.00396284	0.0311203	0.898672		35460606	10.1016/j.ajhg.2022.04.004	Jiang eet all Am J Hum Genet	BRAIN
PLD3	Q8IV08	17158	CIS	Depression_iPSYCH_2023	DECODE_Specific	-,NA		0.223731	0.223731	DECODE	DECODE	1.0137	836.305	SCZ.Clozuk.2018	PLD3	Transcriptome	BRAIN	SMR	PsychENCODE	SMR	0.0379621	0.0458724	0.408		30545856	10.1126/science.aat8127	Gandal et all science	BRAIN
PLD3	Q8IV08	17158	CIS	Depression_iPSYCH_2023	DECODE_Specific	-,NA		0.223731	0.223731	DECODE	DECODE	1.0137	836.305	MDD	PLD3	Proteiome	BRAIN	SMR	BrainMeta	SMR	0.0215188	0.0192882	0.264573		37415601	10.3389/fgene.2023.1191264	Gedik et all Front Genet	BRAIN
PLD3	Q8IV08	17158	CIS	Depression_iPSYCH_2023	DECODE_Specific	-,NA		0.223731	0.223731	DECODE	DECODE	1.0137	836.305	BIP	PLD3	Proteiome	BRAIN	SMR	BrainMeta	SMR	-0.0366745	0.0429806	0.393503		37415601	10.3389/fgene.2023.1191264	Gedik et all Front Genet	BRAIN
PLD3	Q8IV08	17158	CIS	Depression_iPSYCH_2023	DECODE_Specific	-,NA		0.223731	0.223731	DECODE	DECODE	1.0137	836.305	SCZ	PLD3	Proteiome	BRAIN	SMR	BrainMeta	SMR	0.0224251	0.0364878	0.538823		37415601	10.3389/fgene.2023.1191264	Gedik et all Front Genet	BRAIN
PLD3	Q8IV08	17158	CIS	Depression_iPSYCH_2023	DECODE_Specific	-,NA		0.223731	0.223731	DECODE	DECODE	1.0137	836.305	MDD	PLD3	Proteiome	BLOOD	SMR	eQTLGen	SMR	0.0147345	0.0242156	0.542874		37415601	10.3389/fgene.2023.1191264	Gedik et all Front Genet	BLOOD
PLD3	Q8IV08	17158	CIS	Depression_iPSYCH_2023	DECODE_Specific	-,NA		0.223731	0.223731	DECODE	DECODE	1.0137	836.305	BIP	PLD3	Proteiome	BLOOD	SMR	eQTLGen	SMR	0.041048	0.0526549	0.435647		37415601	10.3389/fgene.2023.1191264	Gedik et all Front Genet	BLOOD
PLD3	Q8IV08	17158	CIS	Depression_iPSYCH_2023	DECODE_Specific	-,NA		0.223731	0.223731	DECODE	DECODE	1.0137	836.305	MDD	PLD3	Proteiome	BLOOD	SMR	deCODE	SMR	-0.0679468	0.08257	0.410565		37415601	10.3389/fgene.2023.1191264	Gedik et all Front Genet	BLOOD
PLD3	Q8IV08	17158	CIS	Depression_iPSYCH_2023	DECODE_Specific	-,NA		0.223731	0.223731	DECODE	DECODE	1.0137	836.305	BIP	PLD3	Proteiome	BLOOD	SMR	deCODE	SMR	-0.231918	0.197132	0.239411		37415601	10.3389/fgene.2023.1191264	Gedik et all Front Genet	BLOOD
PLD3	Q8IV08	17158	CIS	Cognition_Meta	DECODE_Specific	+,NA		0.551335	0.551335	DECODE	DECODE	1.23112	2060.89	Bipolar disorder	PLD3	Proteome	PLASMA	MR	FENLAND	TwoSampleMR	-0.160882	0.1	0.107656		36280454	https://doi.org/10.1016/j.biopsych.2022.08.015	Lu et al Biol Psychiatry	BLOOD
PLD3	Q8IV08	17158	CIS	Cognition_Meta	DECODE_Specific	+,NA		0.551335	0.551335	DECODE	DECODE	1.23112	2060.89	Major depressive disorder	PLD3	Proteome	PLASMA	MR	FENLAND	TwoSampleMR	0.0270677	0.0466165	0.56148		36280454	https://doi.org/10.1016/j.biopsych.2022.08.015	Lu et al Biol Psychiatry	BLOOD
PLD3	Q8IV08	17158	CIS	Cognition_Meta	DECODE_Specific	+,NA		0.551335	0.551335	DECODE	DECODE	1.23112	2060.89	Schizophrenia	PLD3	Proteome	PLASMA	MR	FENLAND	TwoSampleMR	0.0525975	0.0834586	0.528549		36280454	https://doi.org/10.1016/j.biopsych.2022.08.015	Lu et al Biol Psychiatry	BLOOD
PLD3	Q8IV08	17158	CIS	Cognition_Meta	DECODE_Specific	+,NA		0.551335	0.551335	DECODE	DECODE	1.23112	2060.89	SCZ_PGC3	PLD3	Transcriptome_Transcriptlvel	DLPFC	SMR	CMC+GTEX	SMR	0.0143128	0.0300919	0.634333		35460606	10.1016/j.ajhg.2022.04.004	Jiang eet all Am J Hum Genet	BRAIN
PLD3	Q8IV08	17158	CIS	Cognition_Meta	DECODE_Specific	+,NA		0.551335	0.551335	DECODE	DECODE	1.23112	2060.89	SCZ_PGC3	PLD3	Transcriptome_Transcriptlvel	DLPFC	SMR	CMC+GTEX	SMR	0.00396284	0.0311203	0.898672		35460606	10.1016/j.ajhg.2022.04.004	Jiang eet all Am J Hum Genet	BRAIN
PLD3	Q8IV08	17158	CIS	Cognition_Meta	DECODE_Specific	+,NA		0.551335	0.551335	DECODE	DECODE	1.23112	2060.89	SCZ.Clozuk.2018	PLD3	Transcriptome	BRAIN	SMR	PsychENCODE	SMR	0.0379621	0.0458724	0.408		30545856	10.1126/science.aat8127	Gandal et all science	BRAIN
PLD3	Q8IV08	17158	CIS	Cognition_Meta	DECODE_Specific	+,NA		0.551335	0.551335	DECODE	DECODE	1.23112	2060.89	MDD	PLD3	Proteiome	BRAIN	SMR	BrainMeta	SMR	0.0215188	0.0192882	0.264573		37415601	10.3389/fgene.2023.1191264	Gedik et all Front Genet	BRAIN
PLD3	Q8IV08	17158	CIS	Cognition_Meta	DECODE_Specific	+,NA		0.551335	0.551335	DECODE	DECODE	1.23112	2060.89	BIP	PLD3	Proteiome	BRAIN	SMR	BrainMeta	SMR	-0.0366745	0.0429806	0.393503		37415601	10.3389/fgene.2023.1191264	Gedik et all Front Genet	BRAIN
PLD3	Q8IV08	17158	CIS	Cognition_Meta	DECODE_Specific	+,NA		0.551335	0.551335	DECODE	DECODE	1.23112	2060.89	SCZ	PLD3	Proteiome	BRAIN	SMR	BrainMeta	SMR	0.0224251	0.0364878	0.538823		37415601	10.3389/fgene.2023.1191264	Gedik et all Front Genet	BRAIN
PLD3	Q8IV08	17158	CIS	Cognition_Meta	DECODE_Specific	+,NA		0.551335	0.551335	DECODE	DECODE	1.23112	2060.89	MDD	PLD3	Proteiome	BLOOD	SMR	eQTLGen	SMR	0.0147345	0.0242156	0.542874		37415601	10.3389/fgene.2023.1191264	Gedik et all Front Genet	BLOOD
PLD3	Q8IV08	17158	CIS	Cognition_Meta	DECODE_Specific	+,NA		0.551335	0.551335	DECODE	DECODE	1.23112	2060.89	BIP	PLD3	Proteiome	BLOOD	SMR	eQTLGen	SMR	0.041048	0.0526549	0.435647		37415601	10.3389/fgene.2023.1191264	Gedik et all Front Genet	BLOOD
PLD3	Q8IV08	17158	CIS	Cognition_Meta	DECODE_Specific	+,NA		0.551335	0.551335	DECODE	DECODE	1.23112	2060.89	MDD	PLD3	Proteiome	BLOOD	SMR	deCODE	SMR	-0.0679468	0.08257	0.410565		37415601	10.3389/fgene.2023.1191264	Gedik et all Front Genet	BLOOD
PLD3	Q8IV08	17158	CIS	Cognition_Meta	DECODE_Specific	+,NA		0.551335	0.551335	DECODE	DECODE	1.23112	2060.89	BIP	PLD3	Proteiome	BLOOD	SMR	deCODE	SMR	-0.231918	0.197132	0.239411		37415601	10.3389/fgene.2023.1191264	Gedik et all Front Genet	BLOOD
PLD3	Q8IV08	17158	TRANS	BIP_PGC3_noukb	DECODE_Specific	+,NA		0.101916	0.101916	DECODE	DECODE	0.342113	694.148	Bipolar disorder	PLD3	Proteome	PLASMA	MR	FENLAND	TwoSampleMR	-0.160882	0.1	0.107656		36280454	https://doi.org/10.1016/j.biopsych.2022.08.015	Lu et al Biol Psychiatry	BLOOD
PLD3	Q8IV08	17158	TRANS	BIP_PGC3_noukb	DECODE_Specific	+,NA		0.101916	0.101916	DECODE	DECODE	0.342113	694.148	Major depressive disorder	PLD3	Proteome	PLASMA	MR	FENLAND	TwoSampleMR	0.0270677	0.0466165	0.56148		36280454	https://doi.org/10.1016/j.biopsych.2022.08.015	Lu et al Biol Psychiatry	BLOOD
PLD3	Q8IV08	17158	TRANS	BIP_PGC3_noukb	DECODE_Specific	+,NA		0.101916	0.101916	DECODE	DECODE	0.342113	694.148	Schizophrenia	PLD3	Proteome	PLASMA	MR	FENLAND	TwoSampleMR	0.0525975	0.0834586	0.528549		36280454	https://doi.org/10.1016/j.biopsych.2022.08.015	Lu et al Biol Psychiatry	BLOOD
PLD3	Q8IV08	17158	TRANS	BIP_PGC3_noukb	DECODE_Specific	+,NA		0.101916	0.101916	DECODE	DECODE	0.342113	694.148	SCZ_PGC3	PLD3	Transcriptome_Transcriptlvel	DLPFC	SMR	CMC+GTEX	SMR	0.0143128	0.0300919	0.634333		35460606	10.1016/j.ajhg.2022.04.004	Jiang eet all Am J Hum Genet	BRAIN
PLD3	Q8IV08	17158	TRANS	BIP_PGC3_noukb	DECODE_Specific	+,NA		0.101916	0.101916	DECODE	DECODE	0.342113	694.148	SCZ_PGC3	PLD3	Transcriptome_Transcriptlvel	DLPFC	SMR	CMC+GTEX	SMR	0.00396284	0.0311203	0.898672		35460606	10.1016/j.ajhg.2022.04.004	Jiang eet all Am J Hum Genet	BRAIN
PLD3	Q8IV08	17158	TRANS	BIP_PGC3_noukb	DECODE_Specific	+,NA		0.101916	0.101916	DECODE	DECODE	0.342113	694.148	SCZ.Clozuk.2018	PLD3	Transcriptome	BRAIN	SMR	PsychENCODE	SMR	0.0379621	0.0458724	0.408		30545856	10.1126/science.aat8127	Gandal et all science	BRAIN
PLD3	Q8IV08	17158	TRANS	BIP_PGC3_noukb	DECODE_Specific	+,NA		0.101916	0.101916	DECODE	DECODE	0.342113	694.148	MDD	PLD3	Proteiome	BRAIN	SMR	BrainMeta	SMR	0.0215188	0.0192882	0.264573		37415601	10.3389/fgene.2023.1191264	Gedik et all Front Genet	BRAIN
PLD3	Q8IV08	17158	TRANS	BIP_PGC3_noukb	DECODE_Specific	+,NA		0.101916	0.101916	DECODE	DECODE	0.342113	694.148	BIP	PLD3	Proteiome	BRAIN	SMR	BrainMeta	SMR	-0.0366745	0.0429806	0.393503		37415601	10.3389/fgene.2023.1191264	Gedik et all Front Genet	BRAIN
PLD3	Q8IV08	17158	TRANS	BIP_PGC3_noukb	DECODE_Specific	+,NA		0.101916	0.101916	DECODE	DECODE	0.342113	694.148	SCZ	PLD3	Proteiome	BRAIN	SMR	BrainMeta	SMR	0.0224251	0.0364878	0.538823		37415601	10.3389/fgene.2023.1191264	Gedik et all Front Genet	BRAIN
PLD3	Q8IV08	17158	TRANS	BIP_PGC3_noukb	DECODE_Specific	+,NA		0.101916	0.101916	DECODE	DECODE	0.342113	694.148	MDD	PLD3	Proteiome	BLOOD	SMR	eQTLGen	SMR	0.0147345	0.0242156	0.542874		37415601	10.3389/fgene.2023.1191264	Gedik et all Front Genet	BLOOD
PLD3	Q8IV08	17158	TRANS	BIP_PGC3_noukb	DECODE_Specific	+,NA		0.101916	0.101916	DECODE	DECODE	0.342113	694.148	BIP	PLD3	Proteiome	BLOOD	SMR	eQTLGen	SMR	0.041048	0.0526549	0.435647		37415601	10.3389/fgene.2023.1191264	Gedik et all Front Genet	BLOOD
PLD3	Q8IV08	17158	TRANS	BIP_PGC3_noukb	DECODE_Specific	+,NA		0.101916	0.101916	DECODE	DECODE	0.342113	694.148	MDD	PLD3	Proteiome	BLOOD	SMR	deCODE	SMR	-0.0679468	0.08257	0.410565		37415601	10.3389/fgene.2023.1191264	Gedik et all Front Genet	BLOOD
PLD3	Q8IV08	17158	TRANS	BIP_PGC3_noukb	DECODE_Specific	+,NA		0.101916	0.101916	DECODE	DECODE	0.342113	694.148	BIP	PLD3	Proteiome	BLOOD	SMR	deCODE	SMR	-0.231918	0.197132	0.239411		37415601	10.3389/fgene.2023.1191264	Gedik et all Front Genet	BLOOD
PLD3	Q8IV08	17158	TRANS	Cognition_Meta	DECODE_Specific	+,NA		0.491861	0.491861	DECODE	DECODE	1.07685	3350.07	Bipolar disorder	PLD3	Proteome	PLASMA	MR	FENLAND	TwoSampleMR	-0.160882	0.1	0.107656		36280454	https://doi.org/10.1016/j.biopsych.2022.08.015	Lu et al Biol Psychiatry	BLOOD
PLD3	Q8IV08	17158	TRANS	Cognition_Meta	DECODE_Specific	+,NA		0.491861	0.491861	DECODE	DECODE	1.07685	3350.07	Major depressive disorder	PLD3	Proteome	PLASMA	MR	FENLAND	TwoSampleMR	0.0270677	0.0466165	0.56148		36280454	https://doi.org/10.1016/j.biopsych.2022.08.015	Lu et al Biol Psychiatry	BLOOD
PLD3	Q8IV08	17158	TRANS	Cognition_Meta	DECODE_Specific	+,NA		0.491861	0.491861	DECODE	DECODE	1.07685	3350.07	Schizophrenia	PLD3	Proteome	PLASMA	MR	FENLAND	TwoSampleMR	0.0525975	0.0834586	0.528549		36280454	https://doi.org/10.1016/j.biopsych.2022.08.015	Lu et al Biol Psychiatry	BLOOD
PLD3	Q8IV08	17158	TRANS	Cognition_Meta	DECODE_Specific	+,NA		0.491861	0.491861	DECODE	DECODE	1.07685	3350.07	SCZ_PGC3	PLD3	Transcriptome_Transcriptlvel	DLPFC	SMR	CMC+GTEX	SMR	0.0143128	0.0300919	0.634333		35460606	10.1016/j.ajhg.2022.04.004	Jiang eet all Am J Hum Genet	BRAIN
PLD3	Q8IV08	17158	TRANS	Cognition_Meta	DECODE_Specific	+,NA		0.491861	0.491861	DECODE	DECODE	1.07685	3350.07	SCZ_PGC3	PLD3	Transcriptome_Transcriptlvel	DLPFC	SMR	CMC+GTEX	SMR	0.00396284	0.0311203	0.898672		35460606	10.1016/j.ajhg.2022.04.004	Jiang eet all Am J Hum Genet	BRAIN
PLD3	Q8IV08	17158	TRANS	Cognition_Meta	DECODE_Specific	+,NA		0.491861	0.491861	DECODE	DECODE	1.07685	3350.07	SCZ.Clozuk.2018	PLD3	Transcriptome	BRAIN	SMR	PsychENCODE	SMR	0.0379621	0.0458724	0.408		30545856	10.1126/science.aat8127	Gandal et all science	BRAIN
PLD3	Q8IV08	17158	TRANS	Cognition_Meta	DECODE_Specific	+,NA		0.491861	0.491861	DECODE	DECODE	1.07685	3350.07	MDD	PLD3	Proteiome	BRAIN	SMR	BrainMeta	SMR	0.0215188	0.0192882	0.264573		37415601	10.3389/fgene.2023.1191264	Gedik et all Front Genet	BRAIN
PLD3	Q8IV08	17158	TRANS	Cognition_Meta	DECODE_Specific	+,NA		0.491861	0.491861	DECODE	DECODE	1.07685	3350.07	BIP	PLD3	Proteiome	BRAIN	SMR	BrainMeta	SMR	-0.0366745	0.0429806	0.393503		37415601	10.3389/fgene.2023.1191264	Gedik et all Front Genet	BRAIN
PLD3	Q8IV08	17158	TRANS	Cognition_Meta	DECODE_Specific	+,NA		0.491861	0.491861	DECODE	DECODE	1.07685	3350.07	SCZ	PLD3	Proteiome	BRAIN	SMR	BrainMeta	SMR	0.0224251	0.0364878	0.538823		37415601	10.3389/fgene.2023.1191264	Gedik et all Front Genet	BRAIN
PLD3	Q8IV08	17158	TRANS	Cognition_Meta	DECODE_Specific	+,NA		0.491861	0.491861	DECODE	DECODE	1.07685	3350.07	MDD	PLD3	Proteiome	BLOOD	SMR	eQTLGen	SMR	0.0147345	0.0242156	0.542874		37415601	10.3389/fgene.2023.1191264	Gedik et all Front Genet	BLOOD
PLD3	Q8IV08	17158	TRANS	Cognition_Meta	DECODE_Specific	+,NA		0.491861	0.491861	DECODE	DECODE	1.07685	3350.07	BIP	PLD3	Proteiome	BLOOD	SMR	eQTLGen	SMR	0.041048	0.0526549	0.435647		37415601	10.3389/fgene.2023.1191264	Gedik et all Front Genet	BLOOD
PLD3	Q8IV08	17158	TRANS	Cognition_Meta	DECODE_Specific	+,NA		0.491861	0.491861	DECODE	DECODE	1.07685	3350.07	MDD	PLD3	Proteiome	BLOOD	SMR	deCODE	SMR	-0.0679468	0.08257	0.410565		37415601	10.3389/fgene.2023.1191264	Gedik et all Front Genet	BLOOD
PLD3	Q8IV08	17158	TRANS	Cognition_Meta	DECODE_Specific	+,NA		0.491861	0.491861	DECODE	DECODE	1.07685	3350.07	BIP	PLD3	Proteiome	BLOOD	SMR	deCODE	SMR	-0.231918	0.197132	0.239411		37415601	10.3389/fgene.2023.1191264	Gedik et all Front Genet	BLOOD
PLD3	Q8IV08	17158	TRANS	Depression_iPSYCH_2023	DECODE_Specific	+,NA		0.97741	0.97741	DECODE	DECODE	1.44815	6657.14	Bipolar disorder	PLD3	Proteome	PLASMA	MR	FENLAND	TwoSampleMR	-0.160882	0.1	0.107656		36280454	https://doi.org/10.1016/j.biopsych.2022.08.015	Lu et al Biol Psychiatry	BLOOD
PLD3	Q8IV08	17158	TRANS	Depression_iPSYCH_2023	DECODE_Specific	+,NA		0.97741	0.97741	DECODE	DECODE	1.44815	6657.14	Major depressive disorder	PLD3	Proteome	PLASMA	MR	FENLAND	TwoSampleMR	0.0270677	0.0466165	0.56148		36280454	https://doi.org/10.1016/j.biopsych.2022.08.015	Lu et al Biol Psychiatry	BLOOD
PLD3	Q8IV08	17158	TRANS	Depression_iPSYCH_2023	DECODE_Specific	+,NA		0.97741	0.97741	DECODE	DECODE	1.44815	6657.14	Schizophrenia	PLD3	Proteome	PLASMA	MR	FENLAND	TwoSampleMR	0.0525975	0.0834586	0.528549		36280454	https://doi.org/10.1016/j.biopsych.2022.08.015	Lu et al Biol Psychiatry	BLOOD
PLD3	Q8IV08	17158	TRANS	Depression_iPSYCH_2023	DECODE_Specific	+,NA		0.97741	0.97741	DECODE	DECODE	1.44815	6657.14	SCZ_PGC3	PLD3	Transcriptome_Transcriptlvel	DLPFC	SMR	CMC+GTEX	SMR	0.0143128	0.0300919	0.634333		35460606	10.1016/j.ajhg.2022.04.004	Jiang eet all Am J Hum Genet	BRAIN
PLD3	Q8IV08	17158	TRANS	Depression_iPSYCH_2023	DECODE_Specific	+,NA		0.97741	0.97741	DECODE	DECODE	1.44815	6657.14	SCZ_PGC3	PLD3	Transcriptome_Transcriptlvel	DLPFC	SMR	CMC+GTEX	SMR	0.00396284	0.0311203	0.898672		35460606	10.1016/j.ajhg.2022.04.004	Jiang eet all Am J Hum Genet	BRAIN
PLD3	Q8IV08	17158	TRANS	Depression_iPSYCH_2023	DECODE_Specific	+,NA		0.97741	0.97741	DECODE	DECODE	1.44815	6657.14	SCZ.Clozuk.2018	PLD3	Transcriptome	BRAIN	SMR	PsychENCODE	SMR	0.0379621	0.0458724	0.408		30545856	10.1126/science.aat8127	Gandal et all science	BRAIN
PLD3	Q8IV08	17158	TRANS	Depression_iPSYCH_2023	DECODE_Specific	+,NA		0.97741	0.97741	DECODE	DECODE	1.44815	6657.14	MDD	PLD3	Proteiome	BRAIN	SMR	BrainMeta	SMR	0.0215188	0.0192882	0.264573		37415601	10.3389/fgene.2023.1191264	Gedik et all Front Genet	BRAIN
PLD3	Q8IV08	17158	TRANS	Depression_iPSYCH_2023	DECODE_Specific	+,NA		0.97741	0.97741	DECODE	DECODE	1.44815	6657.14	BIP	PLD3	Proteiome	BRAIN	SMR	BrainMeta	SMR	-0.0366745	0.0429806	0.393503		37415601	10.3389/fgene.2023.1191264	Gedik et all Front Genet	BRAIN
PLD3	Q8IV08	17158	TRANS	Depression_iPSYCH_2023	DECODE_Specific	+,NA		0.97741	0.97741	DECODE	DECODE	1.44815	6657.14	SCZ	PLD3	Proteiome	BRAIN	SMR	BrainMeta	SMR	0.0224251	0.0364878	0.538823		37415601	10.3389/fgene.2023.1191264	Gedik et all Front Genet	BRAIN
PLD3	Q8IV08	17158	TRANS	Depression_iPSYCH_2023	DECODE_Specific	+,NA		0.97741	0.97741	DECODE	DECODE	1.44815	6657.14	MDD	PLD3	Proteiome	BLOOD	SMR	eQTLGen	SMR	0.0147345	0.0242156	0.542874		37415601	10.3389/fgene.2023.1191264	Gedik et all Front Genet	BLOOD
PLD3	Q8IV08	17158	TRANS	Depression_iPSYCH_2023	DECODE_Specific	+,NA		0.97741	0.97741	DECODE	DECODE	1.44815	6657.14	BIP	PLD3	Proteiome	BLOOD	SMR	eQTLGen	SMR	0.041048	0.0526549	0.435647		37415601	10.3389/fgene.2023.1191264	Gedik et all Front Genet	BLOOD
PLD3	Q8IV08	17158	TRANS	Depression_iPSYCH_2023	DECODE_Specific	+,NA		0.97741	0.97741	DECODE	DECODE	1.44815	6657.14	MDD	PLD3	Proteiome	BLOOD	SMR	deCODE	SMR	-0.0679468	0.08257	0.410565		37415601	10.3389/fgene.2023.1191264	Gedik et all Front Genet	BLOOD
PLD3	Q8IV08	17158	TRANS	Depression_iPSYCH_2023	DECODE_Specific	+,NA		0.97741	0.97741	DECODE	DECODE	1.44815	6657.14	BIP	PLD3	Proteiome	BLOOD	SMR	deCODE	SMR	-0.231918	0.197132	0.239411		37415601	10.3389/fgene.2023.1191264	Gedik et all Front Genet	BLOOD
PLD3	Q8IV08	17158	TRANS	PGC3_SCZ_NoUKB	DECODE_Specific	-,NA		0.858676	0.858676	DECODE	DECODE	1.33709	5848.44	Bipolar disorder	PLD3	Proteome	PLASMA	MR	FENLAND	TwoSampleMR	-0.160882	0.1	0.107656		36280454	https://doi.org/10.1016/j.biopsych.2022.08.015	Lu et al Biol Psychiatry	BLOOD
PLD3	Q8IV08	17158	TRANS	PGC3_SCZ_NoUKB	DECODE_Specific	-,NA		0.858676	0.858676	DECODE	DECODE	1.33709	5848.44	Major depressive disorder	PLD3	Proteome	PLASMA	MR	FENLAND	TwoSampleMR	0.0270677	0.0466165	0.56148		36280454	https://doi.org/10.1016/j.biopsych.2022.08.015	Lu et al Biol Psychiatry	BLOOD
PLD3	Q8IV08	17158	TRANS	PGC3_SCZ_NoUKB	DECODE_Specific	-,NA		0.858676	0.858676	DECODE	DECODE	1.33709	5848.44	Schizophrenia	PLD3	Proteome	PLASMA	MR	FENLAND	TwoSampleMR	0.0525975	0.0834586	0.528549		36280454	https://doi.org/10.1016/j.biopsych.2022.08.015	Lu et al Biol Psychiatry	BLOOD
PLD3	Q8IV08	17158	TRANS	PGC3_SCZ_NoUKB	DECODE_Specific	-,NA		0.858676	0.858676	DECODE	DECODE	1.33709	5848.44	SCZ_PGC3	PLD3	Transcriptome_Transcriptlvel	DLPFC	SMR	CMC+GTEX	SMR	0.0143128	0.0300919	0.634333		35460606	10.1016/j.ajhg.2022.04.004	Jiang eet all Am J Hum Genet	BRAIN
PLD3	Q8IV08	17158	TRANS	PGC3_SCZ_NoUKB	DECODE_Specific	-,NA		0.858676	0.858676	DECODE	DECODE	1.33709	5848.44	SCZ_PGC3	PLD3	Transcriptome_Transcriptlvel	DLPFC	SMR	CMC+GTEX	SMR	0.00396284	0.0311203	0.898672		35460606	10.1016/j.ajhg.2022.04.004	Jiang eet all Am J Hum Genet	BRAIN
PLD3	Q8IV08	17158	TRANS	PGC3_SCZ_NoUKB	DECODE_Specific	-,NA		0.858676	0.858676	DECODE	DECODE	1.33709	5848.44	SCZ.Clozuk.2018	PLD3	Transcriptome	BRAIN	SMR	PsychENCODE	SMR	0.0379621	0.0458724	0.408		30545856	10.1126/science.aat8127	Gandal et all science	BRAIN
PLD3	Q8IV08	17158	TRANS	PGC3_SCZ_NoUKB	DECODE_Specific	-,NA		0.858676	0.858676	DECODE	DECODE	1.33709	5848.44	MDD	PLD3	Proteiome	BRAIN	SMR	BrainMeta	SMR	0.0215188	0.0192882	0.264573		37415601	10.3389/fgene.2023.1191264	Gedik et all Front Genet	BRAIN
PLD3	Q8IV08	17158	TRANS	PGC3_SCZ_NoUKB	DECODE_Specific	-,NA		0.858676	0.858676	DECODE	DECODE	1.33709	5848.44	BIP	PLD3	Proteiome	BRAIN	SMR	BrainMeta	SMR	-0.0366745	0.0429806	0.393503		37415601	10.3389/fgene.2023.1191264	Gedik et all Front Genet	BRAIN
PLD3	Q8IV08	17158	TRANS	PGC3_SCZ_NoUKB	DECODE_Specific	-,NA		0.858676	0.858676	DECODE	DECODE	1.33709	5848.44	SCZ	PLD3	Proteiome	BRAIN	SMR	BrainMeta	SMR	0.0224251	0.0364878	0.538823		37415601	10.3389/fgene.2023.1191264	Gedik et all Front Genet	BRAIN
PLD3	Q8IV08	17158	TRANS	PGC3_SCZ_NoUKB	DECODE_Specific	-,NA		0.858676	0.858676	DECODE	DECODE	1.33709	5848.44	MDD	PLD3	Proteiome	BLOOD	SMR	eQTLGen	SMR	0.0147345	0.0242156	0.542874		37415601	10.3389/fgene.2023.1191264	Gedik et all Front Genet	BLOOD
PLD3	Q8IV08	17158	TRANS	PGC3_SCZ_NoUKB	DECODE_Specific	-,NA		0.858676	0.858676	DECODE	DECODE	1.33709	5848.44	BIP	PLD3	Proteiome	BLOOD	SMR	eQTLGen	SMR	0.041048	0.0526549	0.435647		37415601	10.3389/fgene.2023.1191264	Gedik et all Front Genet	BLOOD
PLD3	Q8IV08	17158	TRANS	PGC3_SCZ_NoUKB	DECODE_Specific	-,NA		0.858676	0.858676	DECODE	DECODE	1.33709	5848.44	MDD	PLD3	Proteiome	BLOOD	SMR	deCODE	SMR	-0.0679468	0.08257	0.410565		37415601	10.3389/fgene.2023.1191264	Gedik et all Front Genet	BLOOD
PLD3	Q8IV08	17158	TRANS	PGC3_SCZ_NoUKB	DECODE_Specific	-,NA		0.858676	0.858676	DECODE	DECODE	1.33709	5848.44	BIP	PLD3	Proteiome	BLOOD	SMR	deCODE	SMR	-0.231918	0.197132	0.239411		37415601	10.3389/fgene.2023.1191264	Gedik et all Front Genet	BLOOD
PLD5	Q8N7P1	26879	TRANS	BIP_PGC3_noukb	DECODE_Specific	-,NA		0.619452	0.619452	DECODE	DECODE	1.0919	4219.09	SCZ_PGC3	PLD5	Transcriptome	DLPFC	MR	CMC+GTEX	MendelianRandomization			0.751342		35460606	10.1016/j.ajhg.2022.04.004	Jiang eet all Am J Hum Genet	BRAIN
PLD5	Q8N7P1	26879	TRANS	BIP_PGC3_noukb	DECODE_Specific	-,NA		0.619452	0.619452	DECODE	DECODE	1.0919	4219.09	SCZ_PGC3	PLD5	Transcriptome	DLPFC	MR	CMC+GTEX	MendelianRandomization			0.418146		35460606	10.1016/j.ajhg.2022.04.004	Jiang eet all Am J Hum Genet	BRAIN
PLD5	Q8N7P1	26879	TRANS	BIP_PGC3_noukb	DECODE_Specific	-,NA		0.619452	0.619452	DECODE	DECODE	1.0919	4219.09	SCZ_PGC3	PLD5	Transcriptome	DLPFC	MR	CMC+GTEX	MendelianRandomization			0.0130087		35460606	10.1016/j.ajhg.2022.04.004	Jiang eet all Am J Hum Genet	BRAIN
PLD5	Q8N7P1	26879	TRANS	BIP_PGC3_noukb	DECODE_Specific	-,NA		0.619452	0.619452	DECODE	DECODE	1.0919	4219.09	SCZ_PGC3	PLD5	Transcriptome	DLPFC	MR	CMC+GTEX	EMIC			0.0298118		35460606	10.1016/j.ajhg.2022.04.004	Jiang eet all Am J Hum Genet	BRAIN
PLD5	Q8N7P1	26879	TRANS	BIP_PGC3_noukb	DECODE_Specific	-,NA		0.619452	0.619452	DECODE	DECODE	1.0919	4219.09	BIP_2019_Stahl_etall	PLD5	Transcriptome	DLPFC	MR	CMC+GTEX	MendelianRandomization			0.828798		35460606	10.1016/j.ajhg.2022.04.004	Jiang eet all Am J Hum Genet	BRAIN
PLD5	Q8N7P1	26879	TRANS	BIP_PGC3_noukb	DECODE_Specific	-,NA		0.619452	0.619452	DECODE	DECODE	1.0919	4219.09	BIP_2019_Stahl_etall	PLD5	Transcriptome	DLPFC	MR	CMC+GTEX	MendelianRandomization			0.74684		35460606	10.1016/j.ajhg.2022.04.004	Jiang eet all Am J Hum Genet	BRAIN
PLD5	Q8N7P1	26879	TRANS	BIP_PGC3_noukb	DECODE_Specific	-,NA		0.619452	0.619452	DECODE	DECODE	1.0919	4219.09	BIP_2019_Stahl_etall	PLD5	Transcriptome	DLPFC	MR	CMC+GTEX	MendelianRandomization			0.940917		35460606	10.1016/j.ajhg.2022.04.004	Jiang eet all Am J Hum Genet	BRAIN
PLD5	Q8N7P1	26879	TRANS	BIP_PGC3_noukb	DECODE_Specific	-,NA		0.619452	0.619452	DECODE	DECODE	1.0919	4219.09	BIP_2019_Stahl_etall	PLD5	Transcriptome	DLPFC	MR	CMC+GTEX	EMIC			0.301906		35460606	10.1016/j.ajhg.2022.04.004	Jiang eet all Am J Hum Genet	BRAIN
PLD5	Q8N7P1	26879	TRANS	BIP_PGC3_noukb	DECODE_Specific	-,NA		0.619452	0.619452	DECODE	DECODE	1.0919	4219.09	Deepression_Wray_tall	PLD5	Transcriptome	BRAIN DLPFC	MR	PsychENCODE	TwoSampleMR	-0.02	0.02	0.275		35296807	10.1038/s41380-022-01507-9	Deng et all Mol Psychiatry	BRAIN
PLD5	Q8N7P1	26879	TRANS	BIP_PGC3_noukb	DECODE_Specific	-,NA		0.619452	0.619452	DECODE	DECODE	1.0919	4219.09	SCZ_PGC3	PLD5	Transcriptome	DLPFC	SMR	CMC+GTEX	SMR	-0.0482828	0.0318923	0.130043		35460606	10.1016/j.ajhg.2022.04.004	Jiang eet all Am J Hum Genet	BRAIN
PLD5	Q8N7P1	26879	TRANS	BIP_PGC3_noukb	DECODE_Specific	-,NA		0.619452	0.619452	DECODE	DECODE	1.0919	4219.09	SCZ_PGC3	PLD5	Transcriptome_Transcriptlvel	DLPFC	SMR	CMC+GTEX	SMR	-0.0740496	0.0387001	0.0556938		35460606	10.1016/j.ajhg.2022.04.004	Jiang eet all Am J Hum Genet	BRAIN
PLD5	Q8N7P1	26879	TRANS	BIP_PGC3_noukb	DECODE_Specific	-,NA		0.619452	0.619452	DECODE	DECODE	1.0919	4219.09	SCZ.Clozuk.2018	PLD5	Transcriptome	BRAIN	SMR	PsychENCODE	SMR	-0.0734857	0.0364922	0.044		30545856	10.1126/science.aat8127	Gandal et all science	BRAIN
PLD5	Q8N7P1	26879	TRANS	BIP_PGC3_noukb	DECODE_Specific	-,NA		0.619452	0.619452	DECODE	DECODE	1.0919	4219.09	BD.PGC.ruderferCell2018	PLD5	Transcriptome	BRAIN	SMR	PsychENCODE	SMR	-0.0360588	0.0546899	0.509682		30545856	10.1126/science.aat8127	Gandal et all science	BRAIN
PLD5	Q8N7P1	26879	TRANS	BIP_PGC3_noukb	DECODE_Specific	-,NA		0.619452	0.619452	DECODE	DECODE	1.0919	4219.09	MDD	PLD5	Proteiome	BRAIN	SMR	BrainMeta	SMR	-0.0173045	0.0144673	0.231653		37415601	10.3389/fgene.2023.1191264	Gedik et all Front Genet	BRAIN
PLD5	Q8N7P1	26879	TRANS	BIP_PGC3_noukb	DECODE_Specific	-,NA		0.619452	0.619452	DECODE	DECODE	1.0919	4219.09	BIP	PLD5	Proteiome	BRAIN	SMR	BrainMeta	SMR	-0.00782661	0.0323327	0.80873		37415601	10.3389/fgene.2023.1191264	Gedik et all Front Genet	BRAIN
PLD5	Q8N7P1	26879	TRANS	BIP_PGC3_noukb	DECODE_Specific	-,NA		0.619452	0.619452	DECODE	DECODE	1.0919	4219.09	SCZ	PLD5	Proteiome	BRAIN	SMR	BrainMeta	SMR	-0.0188582	0.025535	0.460197		37415601	10.3389/fgene.2023.1191264	Gedik et all Front Genet	BRAIN
PLD5	Q8N7P1	26879	TRANS	BIP_PGC3_noukb	DECODE_Specific	-,NA		0.619452	0.619452	DECODE	DECODE	1.0919	4219.09	SCZ	PLD5	Transcriptome	BRAIN_DLPFC	TWAS	CMC	FUSION	-2.11991		0.034		31691811	10.1093/hmg/ddz253	Hall et al Hum Mol Genet	BRAIN
PLD5	Q8N7P1	26879	TRANS	BIP_PGC3_noukb	DECODE_Specific	-,NA		0.619452	0.619452	DECODE	DECODE	1.0919	4219.09	SCZ.Clozuk.2018	PLD5	Transcriptome	BRAIN	TWAS	PsychENCODE	FUSION	-1.66529		0.0959		30545856	10.1126/science.aat8127	Gandal et all science	BRAIN
PLD5	Q8N7P1	26879	TRANS	BIP_PGC3_noukb	DECODE_Specific	-,NA		0.619452	0.619452	DECODE	DECODE	1.0919	4219.09	BD.PGC.ruderferCell2018	PLD5	Transcriptome	BRAIN	TWAS	PsychENCODE	FUSION	-0.31008		0.757		30545856	10.1126/science.aat8127	Gandal et all science	BRAIN
PLD5	Q8N7P1	26879	TRANS	BIP_PGC3_noukb	DECODE_Specific	-,NA		0.619452	0.619452	DECODE	DECODE	1.0919	4219.09	Depression Howard et all	PLD5	Proteiome	BRAIN	PWAS	ROS/MAP	FUSION	-0.92278		0.356		33846625	10.1038/s41593-021-00832-6	Wingo Nat Neurosci	BRAIN
PLD5	Q8N7P1	26879	TRANS	Cognition_Meta	DECODE_Specific	-,NA		0.000453791	0.000453791	DECODE	DECODE	0.0813361	3.09077	SCZ_PGC3	PLD5	Transcriptome	DLPFC	MR	CMC+GTEX	MendelianRandomization			0.751342		35460606	10.1016/j.ajhg.2022.04.004	Jiang eet all Am J Hum Genet	BRAIN
PLD5	Q8N7P1	26879	TRANS	Cognition_Meta	DECODE_Specific	-,NA		0.000453791	0.000453791	DECODE	DECODE	0.0813361	3.09077	SCZ_PGC3	PLD5	Transcriptome	DLPFC	MR	CMC+GTEX	MendelianRandomization			0.418146		35460606	10.1016/j.ajhg.2022.04.004	Jiang eet all Am J Hum Genet	BRAIN
PLD5	Q8N7P1	26879	TRANS	Cognition_Meta	DECODE_Specific	-,NA		0.000453791	0.000453791	DECODE	DECODE	0.0813361	3.09077	SCZ_PGC3	PLD5	Transcriptome	DLPFC	MR	CMC+GTEX	MendelianRandomization			0.0130087		35460606	10.1016/j.ajhg.2022.04.004	Jiang eet all Am J Hum Genet	BRAIN
PLD5	Q8N7P1	26879	TRANS	Cognition_Meta	DECODE_Specific	-,NA		0.000453791	0.000453791	DECODE	DECODE	0.0813361	3.09077	SCZ_PGC3	PLD5	Transcriptome	DLPFC	MR	CMC+GTEX	EMIC			0.0298118		35460606	10.1016/j.ajhg.2022.04.004	Jiang eet all Am J Hum Genet	BRAIN
PLD5	Q8N7P1	26879	TRANS	Cognition_Meta	DECODE_Specific	-,NA		0.000453791	0.000453791	DECODE	DECODE	0.0813361	3.09077	BIP_2019_Stahl_etall	PLD5	Transcriptome	DLPFC	MR	CMC+GTEX	MendelianRandomization			0.828798		35460606	10.1016/j.ajhg.2022.04.004	Jiang eet all Am J Hum Genet	BRAIN
PLD5	Q8N7P1	26879	TRANS	Cognition_Meta	DECODE_Specific	-,NA		0.000453791	0.000453791	DECODE	DECODE	0.0813361	3.09077	BIP_2019_Stahl_etall	PLD5	Transcriptome	DLPFC	MR	CMC+GTEX	MendelianRandomization			0.74684		35460606	10.1016/j.ajhg.2022.04.004	Jiang eet all Am J Hum Genet	BRAIN
PLD5	Q8N7P1	26879	TRANS	Cognition_Meta	DECODE_Specific	-,NA		0.000453791	0.000453791	DECODE	DECODE	0.0813361	3.09077	BIP_2019_Stahl_etall	PLD5	Transcriptome	DLPFC	MR	CMC+GTEX	MendelianRandomization			0.940917		35460606	10.1016/j.ajhg.2022.04.004	Jiang eet all Am J Hum Genet	BRAIN
PLD5	Q8N7P1	26879	TRANS	Cognition_Meta	DECODE_Specific	-,NA		0.000453791	0.000453791	DECODE	DECODE	0.0813361	3.09077	BIP_2019_Stahl_etall	PLD5	Transcriptome	DLPFC	MR	CMC+GTEX	EMIC			0.301906		35460606	10.1016/j.ajhg.2022.04.004	Jiang eet all Am J Hum Genet	BRAIN
PLD5	Q8N7P1	26879	TRANS	Cognition_Meta	DECODE_Specific	-,NA		0.000453791	0.000453791	DECODE	DECODE	0.0813361	3.09077	Deepression_Wray_tall	PLD5	Transcriptome	BRAIN DLPFC	MR	PsychENCODE	TwoSampleMR	-0.02	0.02	0.275		35296807	10.1038/s41380-022-01507-9	Deng et all Mol Psychiatry	BRAIN
PLD5	Q8N7P1	26879	TRANS	Cognition_Meta	DECODE_Specific	-,NA		0.000453791	0.000453791	DECODE	DECODE	0.0813361	3.09077	SCZ_PGC3	PLD5	Transcriptome	DLPFC	SMR	CMC+GTEX	SMR	-0.0482828	0.0318923	0.130043		35460606	10.1016/j.ajhg.2022.04.004	Jiang eet all Am J Hum Genet	BRAIN
PLD5	Q8N7P1	26879	TRANS	Cognition_Meta	DECODE_Specific	-,NA		0.000453791	0.000453791	DECODE	DECODE	0.0813361	3.09077	SCZ_PGC3	PLD5	Transcriptome_Transcriptlvel	DLPFC	SMR	CMC+GTEX	SMR	-0.0740496	0.0387001	0.0556938		35460606	10.1016/j.ajhg.2022.04.004	Jiang eet all Am J Hum Genet	BRAIN
PLD5	Q8N7P1	26879	TRANS	Cognition_Meta	DECODE_Specific	-,NA		0.000453791	0.000453791	DECODE	DECODE	0.0813361	3.09077	SCZ.Clozuk.2018	PLD5	Transcriptome	BRAIN	SMR	PsychENCODE	SMR	-0.0734857	0.0364922	0.044		30545856	10.1126/science.aat8127	Gandal et all science	BRAIN
PLD5	Q8N7P1	26879	TRANS	Cognition_Meta	DECODE_Specific	-,NA		0.000453791	0.000453791	DECODE	DECODE	0.0813361	3.09077	BD.PGC.ruderferCell2018	PLD5	Transcriptome	BRAIN	SMR	PsychENCODE	SMR	-0.0360588	0.0546899	0.509682		30545856	10.1126/science.aat8127	Gandal et all science	BRAIN
PLD5	Q8N7P1	26879	TRANS	Cognition_Meta	DECODE_Specific	-,NA		0.000453791	0.000453791	DECODE	DECODE	0.0813361	3.09077	MDD	PLD5	Proteiome	BRAIN	SMR	BrainMeta	SMR	-0.0173045	0.0144673	0.231653		37415601	10.3389/fgene.2023.1191264	Gedik et all Front Genet	BRAIN
PLD5	Q8N7P1	26879	TRANS	Cognition_Meta	DECODE_Specific	-,NA		0.000453791	0.000453791	DECODE	DECODE	0.0813361	3.09077	BIP	PLD5	Proteiome	BRAIN	SMR	BrainMeta	SMR	-0.00782661	0.0323327	0.80873		37415601	10.3389/fgene.2023.1191264	Gedik et all Front Genet	BRAIN
PLD5	Q8N7P1	26879	TRANS	Cognition_Meta	DECODE_Specific	-,NA		0.000453791	0.000453791	DECODE	DECODE	0.0813361	3.09077	SCZ	PLD5	Proteiome	BRAIN	SMR	BrainMeta	SMR	-0.0188582	0.025535	0.460197		37415601	10.3389/fgene.2023.1191264	Gedik et all Front Genet	BRAIN
PLD5	Q8N7P1	26879	TRANS	Cognition_Meta	DECODE_Specific	-,NA		0.000453791	0.000453791	DECODE	DECODE	0.0813361	3.09077	SCZ	PLD5	Transcriptome	BRAIN_DLPFC	TWAS	CMC	FUSION	-2.11991		0.034		31691811	10.1093/hmg/ddz253	Hall et al Hum Mol Genet	BRAIN
PLD5	Q8N7P1	26879	TRANS	Cognition_Meta	DECODE_Specific	-,NA		0.000453791	0.000453791	DECODE	DECODE	0.0813361	3.09077	SCZ.Clozuk.2018	PLD5	Transcriptome	BRAIN	TWAS	PsychENCODE	FUSION	-1.66529		0.0959		30545856	10.1126/science.aat8127	Gandal et all science	BRAIN
PLD5	Q8N7P1	26879	TRANS	Cognition_Meta	DECODE_Specific	-,NA		0.000453791	0.000453791	DECODE	DECODE	0.0813361	3.09077	BD.PGC.ruderferCell2018	PLD5	Transcriptome	BRAIN	TWAS	PsychENCODE	FUSION	-0.31008		0.757		30545856	10.1126/science.aat8127	Gandal et all science	BRAIN
PLD5	Q8N7P1	26879	TRANS	Cognition_Meta	DECODE_Specific	-,NA		0.000453791	0.000453791	DECODE	DECODE	0.0813361	3.09077	Depression Howard et all	PLD5	Proteiome	BRAIN	PWAS	ROS/MAP	FUSION	-0.92278		0.356		33846625	10.1038/s41593-021-00832-6	Wingo Nat Neurosci	BRAIN
PLD5	Q8N7P1	26879	TRANS	Depression_iPSYCH_2023	DECODE_Specific	+,NA		0.0223914	0.0223914	DECODE	DECODE	0.7781	152.508	SCZ_PGC3	PLD5	Transcriptome	DLPFC	MR	CMC+GTEX	MendelianRandomization			0.751342		35460606	10.1016/j.ajhg.2022.04.004	Jiang eet all Am J Hum Genet	BRAIN
PLD5	Q8N7P1	26879	TRANS	Depression_iPSYCH_2023	DECODE_Specific	+,NA		0.0223914	0.0223914	DECODE	DECODE	0.7781	152.508	SCZ_PGC3	PLD5	Transcriptome	DLPFC	MR	CMC+GTEX	MendelianRandomization			0.418146		35460606	10.1016/j.ajhg.2022.04.004	Jiang eet all Am J Hum Genet	BRAIN
PLD5	Q8N7P1	26879	TRANS	Depression_iPSYCH_2023	DECODE_Specific	+,NA		0.0223914	0.0223914	DECODE	DECODE	0.7781	152.508	SCZ_PGC3	PLD5	Transcriptome	DLPFC	MR	CMC+GTEX	MendelianRandomization			0.0130087		35460606	10.1016/j.ajhg.2022.04.004	Jiang eet all Am J Hum Genet	BRAIN
PLD5	Q8N7P1	26879	TRANS	Depression_iPSYCH_2023	DECODE_Specific	+,NA		0.0223914	0.0223914	DECODE	DECODE	0.7781	152.508	SCZ_PGC3	PLD5	Transcriptome	DLPFC	MR	CMC+GTEX	EMIC			0.0298118		35460606	10.1016/j.ajhg.2022.04.004	Jiang eet all Am J Hum Genet	BRAIN
PLD5	Q8N7P1	26879	TRANS	Depression_iPSYCH_2023	DECODE_Specific	+,NA		0.0223914	0.0223914	DECODE	DECODE	0.7781	152.508	BIP_2019_Stahl_etall	PLD5	Transcriptome	DLPFC	MR	CMC+GTEX	MendelianRandomization			0.828798		35460606	10.1016/j.ajhg.2022.04.004	Jiang eet all Am J Hum Genet	BRAIN
PLD5	Q8N7P1	26879	TRANS	Depression_iPSYCH_2023	DECODE_Specific	+,NA		0.0223914	0.0223914	DECODE	DECODE	0.7781	152.508	BIP_2019_Stahl_etall	PLD5	Transcriptome	DLPFC	MR	CMC+GTEX	MendelianRandomization			0.74684		35460606	10.1016/j.ajhg.2022.04.004	Jiang eet all Am J Hum Genet	BRAIN
PLD5	Q8N7P1	26879	TRANS	Depression_iPSYCH_2023	DECODE_Specific	+,NA		0.0223914	0.0223914	DECODE	DECODE	0.7781	152.508	BIP_2019_Stahl_etall	PLD5	Transcriptome	DLPFC	MR	CMC+GTEX	MendelianRandomization			0.940917		35460606	10.1016/j.ajhg.2022.04.004	Jiang eet all Am J Hum Genet	BRAIN
PLD5	Q8N7P1	26879	TRANS	Depression_iPSYCH_2023	DECODE_Specific	+,NA		0.0223914	0.0223914	DECODE	DECODE	0.7781	152.508	BIP_2019_Stahl_etall	PLD5	Transcriptome	DLPFC	MR	CMC+GTEX	EMIC			0.301906		35460606	10.1016/j.ajhg.2022.04.004	Jiang eet all Am J Hum Genet	BRAIN
PLD5	Q8N7P1	26879	TRANS	Depression_iPSYCH_2023	DECODE_Specific	+,NA		0.0223914	0.0223914	DECODE	DECODE	0.7781	152.508	Deepression_Wray_tall	PLD5	Transcriptome	BRAIN DLPFC	MR	PsychENCODE	TwoSampleMR	-0.02	0.02	0.275		35296807	10.1038/s41380-022-01507-9	Deng et all Mol Psychiatry	BRAIN
PLD5	Q8N7P1	26879	TRANS	Depression_iPSYCH_2023	DECODE_Specific	+,NA		0.0223914	0.0223914	DECODE	DECODE	0.7781	152.508	SCZ_PGC3	PLD5	Transcriptome	DLPFC	SMR	CMC+GTEX	SMR	-0.0482828	0.0318923	0.130043		35460606	10.1016/j.ajhg.2022.04.004	Jiang eet all Am J Hum Genet	BRAIN
PLD5	Q8N7P1	26879	TRANS	Depression_iPSYCH_2023	DECODE_Specific	+,NA		0.0223914	0.0223914	DECODE	DECODE	0.7781	152.508	SCZ_PGC3	PLD5	Transcriptome_Transcriptlvel	DLPFC	SMR	CMC+GTEX	SMR	-0.0740496	0.0387001	0.0556938		35460606	10.1016/j.ajhg.2022.04.004	Jiang eet all Am J Hum Genet	BRAIN
PLD5	Q8N7P1	26879	TRANS	Depression_iPSYCH_2023	DECODE_Specific	+,NA		0.0223914	0.0223914	DECODE	DECODE	0.7781	152.508	SCZ.Clozuk.2018	PLD5	Transcriptome	BRAIN	SMR	PsychENCODE	SMR	-0.0734857	0.0364922	0.044		30545856	10.1126/science.aat8127	Gandal et all science	BRAIN
PLD5	Q8N7P1	26879	TRANS	Depression_iPSYCH_2023	DECODE_Specific	+,NA		0.0223914	0.0223914	DECODE	DECODE	0.7781	152.508	BD.PGC.ruderferCell2018	PLD5	Transcriptome	BRAIN	SMR	PsychENCODE	SMR	-0.0360588	0.0546899	0.509682		30545856	10.1126/science.aat8127	Gandal et all science	BRAIN
PLD5	Q8N7P1	26879	TRANS	Depression_iPSYCH_2023	DECODE_Specific	+,NA		0.0223914	0.0223914	DECODE	DECODE	0.7781	152.508	MDD	PLD5	Proteiome	BRAIN	SMR	BrainMeta	SMR	-0.0173045	0.0144673	0.231653		37415601	10.3389/fgene.2023.1191264	Gedik et all Front Genet	BRAIN
PLD5	Q8N7P1	26879	TRANS	Depression_iPSYCH_2023	DECODE_Specific	+,NA		0.0223914	0.0223914	DECODE	DECODE	0.7781	152.508	BIP	PLD5	Proteiome	BRAIN	SMR	BrainMeta	SMR	-0.00782661	0.0323327	0.80873		37415601	10.3389/fgene.2023.1191264	Gedik et all Front Genet	BRAIN
PLD5	Q8N7P1	26879	TRANS	Depression_iPSYCH_2023	DECODE_Specific	+,NA		0.0223914	0.0223914	DECODE	DECODE	0.7781	152.508	SCZ	PLD5	Proteiome	BRAIN	SMR	BrainMeta	SMR	-0.0188582	0.025535	0.460197		37415601	10.3389/fgene.2023.1191264	Gedik et all Front Genet	BRAIN
PLD5	Q8N7P1	26879	TRANS	Depression_iPSYCH_2023	DECODE_Specific	+,NA		0.0223914	0.0223914	DECODE	DECODE	0.7781	152.508	SCZ	PLD5	Transcriptome	BRAIN_DLPFC	TWAS	CMC	FUSION	-2.11991		0.034		31691811	10.1093/hmg/ddz253	Hall et al Hum Mol Genet	BRAIN
PLD5	Q8N7P1	26879	TRANS	Depression_iPSYCH_2023	DECODE_Specific	+,NA		0.0223914	0.0223914	DECODE	DECODE	0.7781	152.508	SCZ.Clozuk.2018	PLD5	Transcriptome	BRAIN	TWAS	PsychENCODE	FUSION	-1.66529		0.0959		30545856	10.1126/science.aat8127	Gandal et all science	BRAIN
PLD5	Q8N7P1	26879	TRANS	Depression_iPSYCH_2023	DECODE_Specific	+,NA		0.0223914	0.0223914	DECODE	DECODE	0.7781	152.508	BD.PGC.ruderferCell2018	PLD5	Transcriptome	BRAIN	TWAS	PsychENCODE	FUSION	-0.31008		0.757		30545856	10.1126/science.aat8127	Gandal et all science	BRAIN
PLD5	Q8N7P1	26879	TRANS	Depression_iPSYCH_2023	DECODE_Specific	+,NA		0.0223914	0.0223914	DECODE	DECODE	0.7781	152.508	Depression Howard et all	PLD5	Proteiome	BRAIN	PWAS	ROS/MAP	FUSION	-0.92278		0.356		33846625	10.1038/s41593-021-00832-6	Wingo Nat Neurosci	BRAIN
PLD5	Q8N7P1	26879	TRANS	PGC3_SCZ_NoUKB	DECODE_Specific	-,NA		0.196104	0.196104	DECODE	DECODE	0.604919	1335.66	SCZ_PGC3	PLD5	Transcriptome	DLPFC	MR	CMC+GTEX	MendelianRandomization			0.751342		35460606	10.1016/j.ajhg.2022.04.004	Jiang eet all Am J Hum Genet	BRAIN
PLD5	Q8N7P1	26879	TRANS	PGC3_SCZ_NoUKB	DECODE_Specific	-,NA		0.196104	0.196104	DECODE	DECODE	0.604919	1335.66	SCZ_PGC3	PLD5	Transcriptome	DLPFC	MR	CMC+GTEX	MendelianRandomization			0.418146		35460606	10.1016/j.ajhg.2022.04.004	Jiang eet all Am J Hum Genet	BRAIN
PLD5	Q8N7P1	26879	TRANS	PGC3_SCZ_NoUKB	DECODE_Specific	-,NA		0.196104	0.196104	DECODE	DECODE	0.604919	1335.66	SCZ_PGC3	PLD5	Transcriptome	DLPFC	MR	CMC+GTEX	MendelianRandomization			0.0130087		35460606	10.1016/j.ajhg.2022.04.004	Jiang eet all Am J Hum Genet	BRAIN
PLD5	Q8N7P1	26879	TRANS	PGC3_SCZ_NoUKB	DECODE_Specific	-,NA		0.196104	0.196104	DECODE	DECODE	0.604919	1335.66	SCZ_PGC3	PLD5	Transcriptome	DLPFC	MR	CMC+GTEX	EMIC			0.0298118		35460606	10.1016/j.ajhg.2022.04.004	Jiang eet all Am J Hum Genet	BRAIN
PLD5	Q8N7P1	26879	TRANS	PGC3_SCZ_NoUKB	DECODE_Specific	-,NA		0.196104	0.196104	DECODE	DECODE	0.604919	1335.66	BIP_2019_Stahl_etall	PLD5	Transcriptome	DLPFC	MR	CMC+GTEX	MendelianRandomization			0.828798		35460606	10.1016/j.ajhg.2022.04.004	Jiang eet all Am J Hum Genet	BRAIN
PLD5	Q8N7P1	26879	TRANS	PGC3_SCZ_NoUKB	DECODE_Specific	-,NA		0.196104	0.196104	DECODE	DECODE	0.604919	1335.66	BIP_2019_Stahl_etall	PLD5	Transcriptome	DLPFC	MR	CMC+GTEX	MendelianRandomization			0.74684		35460606	10.1016/j.ajhg.2022.04.004	Jiang eet all Am J Hum Genet	BRAIN
PLD5	Q8N7P1	26879	TRANS	PGC3_SCZ_NoUKB	DECODE_Specific	-,NA		0.196104	0.196104	DECODE	DECODE	0.604919	1335.66	BIP_2019_Stahl_etall	PLD5	Transcriptome	DLPFC	MR	CMC+GTEX	MendelianRandomization			0.940917		35460606	10.1016/j.ajhg.2022.04.004	Jiang eet all Am J Hum Genet	BRAIN
PLD5	Q8N7P1	26879	TRANS	PGC3_SCZ_NoUKB	DECODE_Specific	-,NA		0.196104	0.196104	DECODE	DECODE	0.604919	1335.66	BIP_2019_Stahl_etall	PLD5	Transcriptome	DLPFC	MR	CMC+GTEX	EMIC			0.301906		35460606	10.1016/j.ajhg.2022.04.004	Jiang eet all Am J Hum Genet	BRAIN
PLD5	Q8N7P1	26879	TRANS	PGC3_SCZ_NoUKB	DECODE_Specific	-,NA		0.196104	0.196104	DECODE	DECODE	0.604919	1335.66	Deepression_Wray_tall	PLD5	Transcriptome	BRAIN DLPFC	MR	PsychENCODE	TwoSampleMR	-0.02	0.02	0.275		35296807	10.1038/s41380-022-01507-9	Deng et all Mol Psychiatry	BRAIN
PLD5	Q8N7P1	26879	TRANS	PGC3_SCZ_NoUKB	DECODE_Specific	-,NA		0.196104	0.196104	DECODE	DECODE	0.604919	1335.66	SCZ_PGC3	PLD5	Transcriptome	DLPFC	SMR	CMC+GTEX	SMR	-0.0482828	0.0318923	0.130043		35460606	10.1016/j.ajhg.2022.04.004	Jiang eet all Am J Hum Genet	BRAIN
PLD5	Q8N7P1	26879	TRANS	PGC3_SCZ_NoUKB	DECODE_Specific	-,NA		0.196104	0.196104	DECODE	DECODE	0.604919	1335.66	SCZ_PGC3	PLD5	Transcriptome_Transcriptlvel	DLPFC	SMR	CMC+GTEX	SMR	-0.0740496	0.0387001	0.0556938		35460606	10.1016/j.ajhg.2022.04.004	Jiang eet all Am J Hum Genet	BRAIN
PLD5	Q8N7P1	26879	TRANS	PGC3_SCZ_NoUKB	DECODE_Specific	-,NA		0.196104	0.196104	DECODE	DECODE	0.604919	1335.66	SCZ.Clozuk.2018	PLD5	Transcriptome	BRAIN	SMR	PsychENCODE	SMR	-0.0734857	0.0364922	0.044		30545856	10.1126/science.aat8127	Gandal et all science	BRAIN
PLD5	Q8N7P1	26879	TRANS	PGC3_SCZ_NoUKB	DECODE_Specific	-,NA		0.196104	0.196104	DECODE	DECODE	0.604919	1335.66	BD.PGC.ruderferCell2018	PLD5	Transcriptome	BRAIN	SMR	PsychENCODE	SMR	-0.0360588	0.0546899	0.509682		30545856	10.1126/science.aat8127	Gandal et all science	BRAIN
PLD5	Q8N7P1	26879	TRANS	PGC3_SCZ_NoUKB	DECODE_Specific	-,NA		0.196104	0.196104	DECODE	DECODE	0.604919	1335.66	MDD	PLD5	Proteiome	BRAIN	SMR	BrainMeta	SMR	-0.0173045	0.0144673	0.231653		37415601	10.3389/fgene.2023.1191264	Gedik et all Front Genet	BRAIN
PLD5	Q8N7P1	26879	TRANS	PGC3_SCZ_NoUKB	DECODE_Specific	-,NA		0.196104	0.196104	DECODE	DECODE	0.604919	1335.66	BIP	PLD5	Proteiome	BRAIN	SMR	BrainMeta	SMR	-0.00782661	0.0323327	0.80873		37415601	10.3389/fgene.2023.1191264	Gedik et all Front Genet	BRAIN
PLD5	Q8N7P1	26879	TRANS	PGC3_SCZ_NoUKB	DECODE_Specific	-,NA		0.196104	0.196104	DECODE	DECODE	0.604919	1335.66	SCZ	PLD5	Proteiome	BRAIN	SMR	BrainMeta	SMR	-0.0188582	0.025535	0.460197		37415601	10.3389/fgene.2023.1191264	Gedik et all Front Genet	BRAIN
PLD5	Q8N7P1	26879	TRANS	PGC3_SCZ_NoUKB	DECODE_Specific	-,NA		0.196104	0.196104	DECODE	DECODE	0.604919	1335.66	SCZ	PLD5	Transcriptome	BRAIN_DLPFC	TWAS	CMC	FUSION	-2.11991		0.034		31691811	10.1093/hmg/ddz253	Hall et al Hum Mol Genet	BRAIN
PLD5	Q8N7P1	26879	TRANS	PGC3_SCZ_NoUKB	DECODE_Specific	-,NA		0.196104	0.196104	DECODE	DECODE	0.604919	1335.66	SCZ.Clozuk.2018	PLD5	Transcriptome	BRAIN	TWAS	PsychENCODE	FUSION	-1.66529		0.0959		30545856	10.1126/science.aat8127	Gandal et all science	BRAIN
PLD5	Q8N7P1	26879	TRANS	PGC3_SCZ_NoUKB	DECODE_Specific	-,NA		0.196104	0.196104	DECODE	DECODE	0.604919	1335.66	BD.PGC.ruderferCell2018	PLD5	Transcriptome	BRAIN	TWAS	PsychENCODE	FUSION	-0.31008		0.757		30545856	10.1126/science.aat8127	Gandal et all science	BRAIN
PLD5	Q8N7P1	26879	TRANS	PGC3_SCZ_NoUKB	DECODE_Specific	-,NA		0.196104	0.196104	DECODE	DECODE	0.604919	1335.66	Depression Howard et all	PLD5	Proteiome	BRAIN	PWAS	ROS/MAP	FUSION	-0.92278		0.356		33846625	10.1038/s41593-021-00832-6	Wingo Nat Neurosci	BRAIN
PLEK	P08567	9070	CIS	BIP_PGC3_noukb	DECODE_Specific	-,NA		0.108017	0.108017	DECODE	DECODE	0.642943	403.769	Bipolar disorder	PLEK	Proteome	PLASMA	MR	FENLAND	TwoSampleMR	-0.0247616	0.0752	0.741946		36280454	https://doi.org/10.1016/j.biopsych.2022.08.015	Lu et al Biol Psychiatry	BLOOD
PLEK	P08567	9070	CIS	BIP_PGC3_noukb	DECODE_Specific	-,NA		0.108017	0.108017	DECODE	DECODE	0.642943	403.769	Major depressive disorder	PLEK	Proteome	PLASMA	MR	FENLAND	TwoSampleMR	-0.0368	0.0344	0.284724		36280454	https://doi.org/10.1016/j.biopsych.2022.08.015	Lu et al Biol Psychiatry	BLOOD
PLEK	P08567	9070	CIS	BIP_PGC3_noukb	DECODE_Specific	-,NA		0.108017	0.108017	DECODE	DECODE	0.642943	403.769	Schizophrenia	PLEK	Proteome	PLASMA	MR	FENLAND	TwoSampleMR	0.044765	0.0656	0.49499		36280454	https://doi.org/10.1016/j.biopsych.2022.08.015	Lu et al Biol Psychiatry	BLOOD
PLEK	P08567	9070	CIS	BIP_PGC3_noukb	DECODE_Specific	-,NA		0.108017	0.108017	DECODE	DECODE	0.642943	403.769	Deepression_Wray_tall	PLEK	Transcriptome	BRAIN DLPFC	MR	PsychENCODE	TwoSampleMR	-0.02	0.02	0.386		35296807	10.1038/s41380-022-01507-9	Deng et all Mol Psychiatry	BRAIN
PLEK	P08567	9070	CIS	BIP_PGC3_noukb	DECODE_Specific	-,NA		0.108017	0.108017	DECODE	DECODE	0.642943	403.769	SCZ.Clozuk.2018	PLEK	Transcriptome	BRAIN	SMR	PsychENCODE	SMR	0.0545504	0.0420434	0.194		30545856	10.1126/science.aat8127	Gandal et all science	BRAIN
PLEK	P08567	9070	CIS	BIP_PGC3_noukb	DECODE_Specific	-,NA		0.108017	0.108017	DECODE	DECODE	0.642943	403.769	BD.PGC.ruderferCell2018	PLEK	Transcriptome	BRAIN	SMR	PsychENCODE	SMR	-0.0782416	0.0636623	0.219068		30545856	10.1126/science.aat8127	Gandal et all science	BRAIN
PLEK	P08567	9070	CIS	BIP_PGC3_noukb	DECODE_Specific	-,NA		0.108017	0.108017	DECODE	DECODE	0.642943	403.769	MDD	PLEK	Proteiome	BRAIN	SMR	BrainMeta	SMR	-0.015263	0.0164555	0.353652		37415601	10.3389/fgene.2023.1191264	Gedik et all Front Genet	BRAIN
PLEK	P08567	9070	CIS	BIP_PGC3_noukb	DECODE_Specific	-,NA		0.108017	0.108017	DECODE	DECODE	0.642943	403.769	BIP	PLEK	Proteiome	BRAIN	SMR	BrainMeta	SMR	-0.0839504	0.0377122	0.0260088		37415601	10.3389/fgene.2023.1191264	Gedik et all Front Genet	BRAIN
PLEK	P08567	9070	CIS	BIP_PGC3_noukb	DECODE_Specific	-,NA		0.108017	0.108017	DECODE	DECODE	0.642943	403.769	SCZ	PLEK	Proteiome	BRAIN	SMR	BrainMeta	SMR	0.0784353	0.0315983	0.0130552		37415601	10.3389/fgene.2023.1191264	Gedik et all Front Genet	BRAIN
PLEK	P08567	9070	CIS	BIP_PGC3_noukb	DECODE_Specific	-,NA		0.108017	0.108017	DECODE	DECODE	0.642943	403.769	MDD	PLEK	Proteiome	BLOOD	SMR	eQTLGen	SMR	-0.0101282	0.0099272	0.30761		37415601	10.3389/fgene.2023.1191264	Gedik et all Front Genet	BLOOD
PLEK	P08567	9070	CIS	BIP_PGC3_noukb	DECODE_Specific	-,NA		0.108017	0.108017	DECODE	DECODE	0.642943	403.769	BIP	PLEK	Proteiome	BLOOD	SMR	eQTLGen	SMR	-0.0285619	0.0214775	0.183567		37415601	10.3389/fgene.2023.1191264	Gedik et all Front Genet	BLOOD
PLEK	P08567	9070	CIS	BIP_PGC3_noukb	DECODE_Specific	-,NA		0.108017	0.108017	DECODE	DECODE	0.642943	403.769	MDD	PLEK	Proteiome	BLOOD	SMR	deCODE	SMR	-0.0398614	0.0373658	0.286068		37415601	10.3389/fgene.2023.1191264	Gedik et all Front Genet	BLOOD
PLEK	P08567	9070	CIS	BIP_PGC3_noukb	DECODE_Specific	-,NA		0.108017	0.108017	DECODE	DECODE	0.642943	403.769	BIP	PLEK	Proteiome	BLOOD	SMR	deCODE	SMR	-0.0268215	0.0814774	0.742012		37415601	10.3389/fgene.2023.1191264	Gedik et all Front Genet	BLOOD
PLEK	P08567	9070	CIS	BIP_PGC3_noukb	DECODE_Specific	-,NA		0.108017	0.108017	DECODE	DECODE	0.642943	403.769	SCZ.Clozuk.2018	PLEK	Transcriptome	BRAIN	TWAS	PsychENCODE	FUSION	0.248		0.804		30545856	10.1126/science.aat8127	Gandal et all science	BRAIN
PLEK	P08567	9070	CIS	BIP_PGC3_noukb	DECODE_Specific	-,NA		0.108017	0.108017	DECODE	DECODE	0.642943	403.769	BD.PGC.ruderferCell2018	PLEK	Transcriptome	BRAIN	TWAS	PsychENCODE	FUSION	-1.87421		0.0609		30545856	10.1126/science.aat8127	Gandal et all science	BRAIN
PLEK	P08567	9070	CIS	BIP_PGC3_noukb	DECODE_Specific	-,NA		0.108017	0.108017	DECODE	DECODE	0.642943	403.769	Depression Howard et all	PLEK	Proteiome	BRAIN	PWAS	ROS/MAP	FUSION	-0.978252		0.328		33846625	10.1038/s41593-021-00832-6	Wingo Nat Neurosci	BRAIN
PLEK	P08567	9070	CIS	BIP_PGC3_noukb	DECODE_Specific	-,NA		0.108017	0.108017	DECODE	DECODE	0.642943	403.769	Schizophrenia	PLEK	Transcriptome	brain caudate nucleus	TWAS	Gtex	Fusion			0.272202		36319771	10.1038/s41593-022-01182-7	Benjamin KJM	brain caudate nucleus
PLEK	P08567	9070	CIS	Depression_iPSYCH_2023	DECODE_Specific	-,NA		0.137752	0.137752	DECODE	DECODE	0.875708	514.916	Bipolar disorder	PLEK	Proteome	PLASMA	MR	FENLAND	TwoSampleMR	-0.0247616	0.0752	0.741946		36280454	https://doi.org/10.1016/j.biopsych.2022.08.015	Lu et al Biol Psychiatry	BLOOD
PLEK	P08567	9070	CIS	Depression_iPSYCH_2023	DECODE_Specific	-,NA		0.137752	0.137752	DECODE	DECODE	0.875708	514.916	Major depressive disorder	PLEK	Proteome	PLASMA	MR	FENLAND	TwoSampleMR	-0.0368	0.0344	0.284724		36280454	https://doi.org/10.1016/j.biopsych.2022.08.015	Lu et al Biol Psychiatry	BLOOD
PLEK	P08567	9070	CIS	Depression_iPSYCH_2023	DECODE_Specific	-,NA		0.137752	0.137752	DECODE	DECODE	0.875708	514.916	Schizophrenia	PLEK	Proteome	PLASMA	MR	FENLAND	TwoSampleMR	0.044765	0.0656	0.49499		36280454	https://doi.org/10.1016/j.biopsych.2022.08.015	Lu et al Biol Psychiatry	BLOOD
PLEK	P08567	9070	CIS	Depression_iPSYCH_2023	DECODE_Specific	-,NA		0.137752	0.137752	DECODE	DECODE	0.875708	514.916	Deepression_Wray_tall	PLEK	Transcriptome	BRAIN DLPFC	MR	PsychENCODE	TwoSampleMR	-0.02	0.02	0.386		35296807	10.1038/s41380-022-01507-9	Deng et all Mol Psychiatry	BRAIN
PLEK	P08567	9070	CIS	Depression_iPSYCH_2023	DECODE_Specific	-,NA		0.137752	0.137752	DECODE	DECODE	0.875708	514.916	SCZ.Clozuk.2018	PLEK	Transcriptome	BRAIN	SMR	PsychENCODE	SMR	0.0545504	0.0420434	0.194		30545856	10.1126/science.aat8127	Gandal et all science	BRAIN
PLEK	P08567	9070	CIS	Depression_iPSYCH_2023	DECODE_Specific	-,NA		0.137752	0.137752	DECODE	DECODE	0.875708	514.916	BD.PGC.ruderferCell2018	PLEK	Transcriptome	BRAIN	SMR	PsychENCODE	SMR	-0.0782416	0.0636623	0.219068		30545856	10.1126/science.aat8127	Gandal et all science	BRAIN
PLEK	P08567	9070	CIS	Depression_iPSYCH_2023	DECODE_Specific	-,NA		0.137752	0.137752	DECODE	DECODE	0.875708	514.916	MDD	PLEK	Proteiome	BRAIN	SMR	BrainMeta	SMR	-0.015263	0.0164555	0.353652		37415601	10.3389/fgene.2023.1191264	Gedik et all Front Genet	BRAIN
PLEK	P08567	9070	CIS	Depression_iPSYCH_2023	DECODE_Specific	-,NA		0.137752	0.137752	DECODE	DECODE	0.875708	514.916	BIP	PLEK	Proteiome	BRAIN	SMR	BrainMeta	SMR	-0.0839504	0.0377122	0.0260088		37415601	10.3389/fgene.2023.1191264	Gedik et all Front Genet	BRAIN
PLEK	P08567	9070	CIS	Depression_iPSYCH_2023	DECODE_Specific	-,NA		0.137752	0.137752	DECODE	DECODE	0.875708	514.916	SCZ	PLEK	Proteiome	BRAIN	SMR	BrainMeta	SMR	0.0784353	0.0315983	0.0130552		37415601	10.3389/fgene.2023.1191264	Gedik et all Front Genet	BRAIN
PLEK	P08567	9070	CIS	Depression_iPSYCH_2023	DECODE_Specific	-,NA		0.137752	0.137752	DECODE	DECODE	0.875708	514.916	MDD	PLEK	Proteiome	BLOOD	SMR	eQTLGen	SMR	-0.0101282	0.0099272	0.30761		37415601	10.3389/fgene.2023.1191264	Gedik et all Front Genet	BLOOD
PLEK	P08567	9070	CIS	Depression_iPSYCH_2023	DECODE_Specific	-,NA		0.137752	0.137752	DECODE	DECODE	0.875708	514.916	BIP	PLEK	Proteiome	BLOOD	SMR	eQTLGen	SMR	-0.0285619	0.0214775	0.183567		37415601	10.3389/fgene.2023.1191264	Gedik et all Front Genet	BLOOD
PLEK	P08567	9070	CIS	Depression_iPSYCH_2023	DECODE_Specific	-,NA		0.137752	0.137752	DECODE	DECODE	0.875708	514.916	MDD	PLEK	Proteiome	BLOOD	SMR	deCODE	SMR	-0.0398614	0.0373658	0.286068		37415601	10.3389/fgene.2023.1191264	Gedik et all Front Genet	BLOOD
PLEK	P08567	9070	CIS	Depression_iPSYCH_2023	DECODE_Specific	-,NA		0.137752	0.137752	DECODE	DECODE	0.875708	514.916	BIP	PLEK	Proteiome	BLOOD	SMR	deCODE	SMR	-0.0268215	0.0814774	0.742012		37415601	10.3389/fgene.2023.1191264	Gedik et all Front Genet	BLOOD
PLEK	P08567	9070	CIS	Depression_iPSYCH_2023	DECODE_Specific	-,NA		0.137752	0.137752	DECODE	DECODE	0.875708	514.916	SCZ.Clozuk.2018	PLEK	Transcriptome	BRAIN	TWAS	PsychENCODE	FUSION	0.248		0.804		30545856	10.1126/science.aat8127	Gandal et all science	BRAIN
PLEK	P08567	9070	CIS	Depression_iPSYCH_2023	DECODE_Specific	-,NA		0.137752	0.137752	DECODE	DECODE	0.875708	514.916	BD.PGC.ruderferCell2018	PLEK	Transcriptome	BRAIN	TWAS	PsychENCODE	FUSION	-1.87421		0.0609		30545856	10.1126/science.aat8127	Gandal et all science	BRAIN
PLEK	P08567	9070	CIS	Depression_iPSYCH_2023	DECODE_Specific	-,NA		0.137752	0.137752	DECODE	DECODE	0.875708	514.916	Depression Howard et all	PLEK	Proteiome	BRAIN	PWAS	ROS/MAP	FUSION	-0.978252		0.328		33846625	10.1038/s41593-021-00832-6	Wingo Nat Neurosci	BRAIN
PLEK	P08567	9070	CIS	Depression_iPSYCH_2023	DECODE_Specific	-,NA		0.137752	0.137752	DECODE	DECODE	0.875708	514.916	Schizophrenia	PLEK	Transcriptome	brain caudate nucleus	TWAS	Gtex	Fusion			0.272202		36319771	10.1038/s41593-022-01182-7	Benjamin KJM	brain caudate nucleus
PLEK	P08567	9070	CIS	PGC3_SCZ_NoUKB	DECODE_Specific	+,NA		0.268796	0.268796	DECODE	DECODE	0.928615	1004.76	Bipolar disorder	PLEK	Proteome	PLASMA	MR	FENLAND	TwoSampleMR	-0.0247616	0.0752	0.741946		36280454	https://doi.org/10.1016/j.biopsych.2022.08.015	Lu et al Biol Psychiatry	BLOOD
PLEK	P08567	9070	CIS	PGC3_SCZ_NoUKB	DECODE_Specific	+,NA		0.268796	0.268796	DECODE	DECODE	0.928615	1004.76	Major depressive disorder	PLEK	Proteome	PLASMA	MR	FENLAND	TwoSampleMR	-0.0368	0.0344	0.284724		36280454	https://doi.org/10.1016/j.biopsych.2022.08.015	Lu et al Biol Psychiatry	BLOOD
PLEK	P08567	9070	CIS	PGC3_SCZ_NoUKB	DECODE_Specific	+,NA		0.268796	0.268796	DECODE	DECODE	0.928615	1004.76	Schizophrenia	PLEK	Proteome	PLASMA	MR	FENLAND	TwoSampleMR	0.044765	0.0656	0.49499		36280454	https://doi.org/10.1016/j.biopsych.2022.08.015	Lu et al Biol Psychiatry	BLOOD
PLEK	P08567	9070	CIS	PGC3_SCZ_NoUKB	DECODE_Specific	+,NA		0.268796	0.268796	DECODE	DECODE	0.928615	1004.76	Deepression_Wray_tall	PLEK	Transcriptome	BRAIN DLPFC	MR	PsychENCODE	TwoSampleMR	-0.02	0.02	0.386		35296807	10.1038/s41380-022-01507-9	Deng et all Mol Psychiatry	BRAIN
PLEK	P08567	9070	CIS	PGC3_SCZ_NoUKB	DECODE_Specific	+,NA		0.268796	0.268796	DECODE	DECODE	0.928615	1004.76	SCZ.Clozuk.2018	PLEK	Transcriptome	BRAIN	SMR	PsychENCODE	SMR	0.0545504	0.0420434	0.194		30545856	10.1126/science.aat8127	Gandal et all science	BRAIN
PLEK	P08567	9070	CIS	PGC3_SCZ_NoUKB	DECODE_Specific	+,NA		0.268796	0.268796	DECODE	DECODE	0.928615	1004.76	BD.PGC.ruderferCell2018	PLEK	Transcriptome	BRAIN	SMR	PsychENCODE	SMR	-0.0782416	0.0636623	0.219068		30545856	10.1126/science.aat8127	Gandal et all science	BRAIN
PLEK	P08567	9070	CIS	PGC3_SCZ_NoUKB	DECODE_Specific	+,NA		0.268796	0.268796	DECODE	DECODE	0.928615	1004.76	MDD	PLEK	Proteiome	BRAIN	SMR	BrainMeta	SMR	-0.015263	0.0164555	0.353652		37415601	10.3389/fgene.2023.1191264	Gedik et all Front Genet	BRAIN
PLEK	P08567	9070	CIS	PGC3_SCZ_NoUKB	DECODE_Specific	+,NA		0.268796	0.268796	DECODE	DECODE	0.928615	1004.76	BIP	PLEK	Proteiome	BRAIN	SMR	BrainMeta	SMR	-0.0839504	0.0377122	0.0260088		37415601	10.3389/fgene.2023.1191264	Gedik et all Front Genet	BRAIN
PLEK	P08567	9070	CIS	PGC3_SCZ_NoUKB	DECODE_Specific	+,NA		0.268796	0.268796	DECODE	DECODE	0.928615	1004.76	SCZ	PLEK	Proteiome	BRAIN	SMR	BrainMeta	SMR	0.0784353	0.0315983	0.0130552		37415601	10.3389/fgene.2023.1191264	Gedik et all Front Genet	BRAIN
PLEK	P08567	9070	CIS	PGC3_SCZ_NoUKB	DECODE_Specific	+,NA		0.268796	0.268796	DECODE	DECODE	0.928615	1004.76	MDD	PLEK	Proteiome	BLOOD	SMR	eQTLGen	SMR	-0.0101282	0.0099272	0.30761		37415601	10.3389/fgene.2023.1191264	Gedik et all Front Genet	BLOOD
PLEK	P08567	9070	CIS	PGC3_SCZ_NoUKB	DECODE_Specific	+,NA		0.268796	0.268796	DECODE	DECODE	0.928615	1004.76	BIP	PLEK	Proteiome	BLOOD	SMR	eQTLGen	SMR	-0.0285619	0.0214775	0.183567		37415601	10.3389/fgene.2023.1191264	Gedik et all Front Genet	BLOOD
PLEK	P08567	9070	CIS	PGC3_SCZ_NoUKB	DECODE_Specific	+,NA		0.268796	0.268796	DECODE	DECODE	0.928615	1004.76	MDD	PLEK	Proteiome	BLOOD	SMR	deCODE	SMR	-0.0398614	0.0373658	0.286068		37415601	10.3389/fgene.2023.1191264	Gedik et all Front Genet	BLOOD
PLEK	P08567	9070	CIS	PGC3_SCZ_NoUKB	DECODE_Specific	+,NA		0.268796	0.268796	DECODE	DECODE	0.928615	1004.76	BIP	PLEK	Proteiome	BLOOD	SMR	deCODE	SMR	-0.0268215	0.0814774	0.742012		37415601	10.3389/fgene.2023.1191264	Gedik et all Front Genet	BLOOD
PLEK	P08567	9070	CIS	PGC3_SCZ_NoUKB	DECODE_Specific	+,NA		0.268796	0.268796	DECODE	DECODE	0.928615	1004.76	SCZ.Clozuk.2018	PLEK	Transcriptome	BRAIN	TWAS	PsychENCODE	FUSION	0.248		0.804		30545856	10.1126/science.aat8127	Gandal et all science	BRAIN
PLEK	P08567	9070	CIS	PGC3_SCZ_NoUKB	DECODE_Specific	+,NA		0.268796	0.268796	DECODE	DECODE	0.928615	1004.76	BD.PGC.ruderferCell2018	PLEK	Transcriptome	BRAIN	TWAS	PsychENCODE	FUSION	-1.87421		0.0609		30545856	10.1126/science.aat8127	Gandal et all science	BRAIN
PLEK	P08567	9070	CIS	PGC3_SCZ_NoUKB	DECODE_Specific	+,NA		0.268796	0.268796	DECODE	DECODE	0.928615	1004.76	Depression Howard et all	PLEK	Proteiome	BRAIN	PWAS	ROS/MAP	FUSION	-0.978252		0.328		33846625	10.1038/s41593-021-00832-6	Wingo Nat Neurosci	BRAIN
PLEK	P08567	9070	CIS	PGC3_SCZ_NoUKB	DECODE_Specific	+,NA		0.268796	0.268796	DECODE	DECODE	0.928615	1004.76	Schizophrenia	PLEK	Transcriptome	brain caudate nucleus	TWAS	Gtex	Fusion			0.272202		36319771	10.1038/s41593-022-01182-7	Benjamin KJM	brain caudate nucleus
PLEK	P08567	9070	CIS	Cognition_Meta	DECODE_Specific	+,NA		0.516291	0.516291	DECODE	DECODE	1.21914	1929.89	Bipolar disorder	PLEK	Proteome	PLASMA	MR	FENLAND	TwoSampleMR	-0.0247616	0.0752	0.741946		36280454	https://doi.org/10.1016/j.biopsych.2022.08.015	Lu et al Biol Psychiatry	BLOOD
PLEK	P08567	9070	CIS	Cognition_Meta	DECODE_Specific	+,NA		0.516291	0.516291	DECODE	DECODE	1.21914	1929.89	Major depressive disorder	PLEK	Proteome	PLASMA	MR	FENLAND	TwoSampleMR	-0.0368	0.0344	0.284724		36280454	https://doi.org/10.1016/j.biopsych.2022.08.015	Lu et al Biol Psychiatry	BLOOD
PLEK	P08567	9070	CIS	Cognition_Meta	DECODE_Specific	+,NA		0.516291	0.516291	DECODE	DECODE	1.21914	1929.89	Schizophrenia	PLEK	Proteome	PLASMA	MR	FENLAND	TwoSampleMR	0.044765	0.0656	0.49499		36280454	https://doi.org/10.1016/j.biopsych.2022.08.015	Lu et al Biol Psychiatry	BLOOD
PLEK	P08567	9070	CIS	Cognition_Meta	DECODE_Specific	+,NA		0.516291	0.516291	DECODE	DECODE	1.21914	1929.89	Deepression_Wray_tall	PLEK	Transcriptome	BRAIN DLPFC	MR	PsychENCODE	TwoSampleMR	-0.02	0.02	0.386		35296807	10.1038/s41380-022-01507-9	Deng et all Mol Psychiatry	BRAIN
PLEK	P08567	9070	CIS	Cognition_Meta	DECODE_Specific	+,NA		0.516291	0.516291	DECODE	DECODE	1.21914	1929.89	SCZ.Clozuk.2018	PLEK	Transcriptome	BRAIN	SMR	PsychENCODE	SMR	0.0545504	0.0420434	0.194		30545856	10.1126/science.aat8127	Gandal et all science	BRAIN
PLEK	P08567	9070	CIS	Cognition_Meta	DECODE_Specific	+,NA		0.516291	0.516291	DECODE	DECODE	1.21914	1929.89	BD.PGC.ruderferCell2018	PLEK	Transcriptome	BRAIN	SMR	PsychENCODE	SMR	-0.0782416	0.0636623	0.219068		30545856	10.1126/science.aat8127	Gandal et all science	BRAIN
PLEK	P08567	9070	CIS	Cognition_Meta	DECODE_Specific	+,NA		0.516291	0.516291	DECODE	DECODE	1.21914	1929.89	MDD	PLEK	Proteiome	BRAIN	SMR	BrainMeta	SMR	-0.015263	0.0164555	0.353652		37415601	10.3389/fgene.2023.1191264	Gedik et all Front Genet	BRAIN
PLEK	P08567	9070	CIS	Cognition_Meta	DECODE_Specific	+,NA		0.516291	0.516291	DECODE	DECODE	1.21914	1929.89	BIP	PLEK	Proteiome	BRAIN	SMR	BrainMeta	SMR	-0.0839504	0.0377122	0.0260088		37415601	10.3389/fgene.2023.1191264	Gedik et all Front Genet	BRAIN
PLEK	P08567	9070	CIS	Cognition_Meta	DECODE_Specific	+,NA		0.516291	0.516291	DECODE	DECODE	1.21914	1929.89	SCZ	PLEK	Proteiome	BRAIN	SMR	BrainMeta	SMR	0.0784353	0.0315983	0.0130552		37415601	10.3389/fgene.2023.1191264	Gedik et all Front Genet	BRAIN
PLEK	P08567	9070	CIS	Cognition_Meta	DECODE_Specific	+,NA		0.516291	0.516291	DECODE	DECODE	1.21914	1929.89	MDD	PLEK	Proteiome	BLOOD	SMR	eQTLGen	SMR	-0.0101282	0.0099272	0.30761		37415601	10.3389/fgene.2023.1191264	Gedik et all Front Genet	BLOOD
PLEK	P08567	9070	CIS	Cognition_Meta	DECODE_Specific	+,NA		0.516291	0.516291	DECODE	DECODE	1.21914	1929.89	BIP	PLEK	Proteiome	BLOOD	SMR	eQTLGen	SMR	-0.0285619	0.0214775	0.183567		37415601	10.3389/fgene.2023.1191264	Gedik et all Front Genet	BLOOD
PLEK	P08567	9070	CIS	Cognition_Meta	DECODE_Specific	+,NA		0.516291	0.516291	DECODE	DECODE	1.21914	1929.89	MDD	PLEK	Proteiome	BLOOD	SMR	deCODE	SMR	-0.0398614	0.0373658	0.286068		37415601	10.3389/fgene.2023.1191264	Gedik et all Front Genet	BLOOD
PLEK	P08567	9070	CIS	Cognition_Meta	DECODE_Specific	+,NA		0.516291	0.516291	DECODE	DECODE	1.21914	1929.89	BIP	PLEK	Proteiome	BLOOD	SMR	deCODE	SMR	-0.0268215	0.0814774	0.742012		37415601	10.3389/fgene.2023.1191264	Gedik et all Front Genet	BLOOD
PLEK	P08567	9070	CIS	Cognition_Meta	DECODE_Specific	+,NA		0.516291	0.516291	DECODE	DECODE	1.21914	1929.89	SCZ.Clozuk.2018	PLEK	Transcriptome	BRAIN	TWAS	PsychENCODE	FUSION	0.248		0.804		30545856	10.1126/science.aat8127	Gandal et all science	BRAIN
PLEK	P08567	9070	CIS	Cognition_Meta	DECODE_Specific	+,NA		0.516291	0.516291	DECODE	DECODE	1.21914	1929.89	BD.PGC.ruderferCell2018	PLEK	Transcriptome	BRAIN	TWAS	PsychENCODE	FUSION	-1.87421		0.0609		30545856	10.1126/science.aat8127	Gandal et all science	BRAIN
PLEK	P08567	9070	CIS	Cognition_Meta	DECODE_Specific	+,NA		0.516291	0.516291	DECODE	DECODE	1.21914	1929.89	Depression Howard et all	PLEK	Proteiome	BRAIN	PWAS	ROS/MAP	FUSION	-0.978252		0.328		33846625	10.1038/s41593-021-00832-6	Wingo Nat Neurosci	BRAIN
PLEK	P08567	9070	CIS	Cognition_Meta	DECODE_Specific	+,NA		0.516291	0.516291	DECODE	DECODE	1.21914	1929.89	Schizophrenia	PLEK	Transcriptome	brain caudate nucleus	TWAS	Gtex	Fusion			0.272202		36319771	10.1038/s41593-022-01182-7	Benjamin KJM	brain caudate nucleus
PLEK	P08567	9070	TRANS	BIP_PGC3_noukb	DECODE_Specific	-,NA		0.041334	0.041334	DECODE	DECODE	0.267102	281.526	Bipolar disorder	PLEK	Proteome	PLASMA	MR	FENLAND	TwoSampleMR	-0.0247616	0.0752	0.741946		36280454	https://doi.org/10.1016/j.biopsych.2022.08.015	Lu et al Biol Psychiatry	BLOOD
PLEK	P08567	9070	TRANS	BIP_PGC3_noukb	DECODE_Specific	-,NA		0.041334	0.041334	DECODE	DECODE	0.267102	281.526	Major depressive disorder	PLEK	Proteome	PLASMA	MR	FENLAND	TwoSampleMR	-0.0368	0.0344	0.284724		36280454	https://doi.org/10.1016/j.biopsych.2022.08.015	Lu et al Biol Psychiatry	BLOOD
PLEK	P08567	9070	TRANS	BIP_PGC3_noukb	DECODE_Specific	-,NA		0.041334	0.041334	DECODE	DECODE	0.267102	281.526	Schizophrenia	PLEK	Proteome	PLASMA	MR	FENLAND	TwoSampleMR	0.044765	0.0656	0.49499		36280454	https://doi.org/10.1016/j.biopsych.2022.08.015	Lu et al Biol Psychiatry	BLOOD
PLEK	P08567	9070	TRANS	BIP_PGC3_noukb	DECODE_Specific	-,NA		0.041334	0.041334	DECODE	DECODE	0.267102	281.526	Deepression_Wray_tall	PLEK	Transcriptome	BRAIN DLPFC	MR	PsychENCODE	TwoSampleMR	-0.02	0.02	0.386		35296807	10.1038/s41380-022-01507-9	Deng et all Mol Psychiatry	BRAIN
PLEK	P08567	9070	TRANS	BIP_PGC3_noukb	DECODE_Specific	-,NA		0.041334	0.041334	DECODE	DECODE	0.267102	281.526	SCZ.Clozuk.2018	PLEK	Transcriptome	BRAIN	SMR	PsychENCODE	SMR	0.0545504	0.0420434	0.194		30545856	10.1126/science.aat8127	Gandal et all science	BRAIN
PLEK	P08567	9070	TRANS	BIP_PGC3_noukb	DECODE_Specific	-,NA		0.041334	0.041334	DECODE	DECODE	0.267102	281.526	BD.PGC.ruderferCell2018	PLEK	Transcriptome	BRAIN	SMR	PsychENCODE	SMR	-0.0782416	0.0636623	0.219068		30545856	10.1126/science.aat8127	Gandal et all science	BRAIN
PLEK	P08567	9070	TRANS	BIP_PGC3_noukb	DECODE_Specific	-,NA		0.041334	0.041334	DECODE	DECODE	0.267102	281.526	MDD	PLEK	Proteiome	BRAIN	SMR	BrainMeta	SMR	-0.015263	0.0164555	0.353652		37415601	10.3389/fgene.2023.1191264	Gedik et all Front Genet	BRAIN
PLEK	P08567	9070	TRANS	BIP_PGC3_noukb	DECODE_Specific	-,NA		0.041334	0.041334	DECODE	DECODE	0.267102	281.526	BIP	PLEK	Proteiome	BRAIN	SMR	BrainMeta	SMR	-0.0839504	0.0377122	0.0260088		37415601	10.3389/fgene.2023.1191264	Gedik et all Front Genet	BRAIN
PLEK	P08567	9070	TRANS	BIP_PGC3_noukb	DECODE_Specific	-,NA		0.041334	0.041334	DECODE	DECODE	0.267102	281.526	SCZ	PLEK	Proteiome	BRAIN	SMR	BrainMeta	SMR	0.0784353	0.0315983	0.0130552		37415601	10.3389/fgene.2023.1191264	Gedik et all Front Genet	BRAIN
PLEK	P08567	9070	TRANS	BIP_PGC3_noukb	DECODE_Specific	-,NA		0.041334	0.041334	DECODE	DECODE	0.267102	281.526	MDD	PLEK	Proteiome	BLOOD	SMR	eQTLGen	SMR	-0.0101282	0.0099272	0.30761		37415601	10.3389/fgene.2023.1191264	Gedik et all Front Genet	BLOOD
PLEK	P08567	9070	TRANS	BIP_PGC3_noukb	DECODE_Specific	-,NA		0.041334	0.041334	DECODE	DECODE	0.267102	281.526	BIP	PLEK	Proteiome	BLOOD	SMR	eQTLGen	SMR	-0.0285619	0.0214775	0.183567		37415601	10.3389/fgene.2023.1191264	Gedik et all Front Genet	BLOOD
PLEK	P08567	9070	TRANS	BIP_PGC3_noukb	DECODE_Specific	-,NA		0.041334	0.041334	DECODE	DECODE	0.267102	281.526	MDD	PLEK	Proteiome	BLOOD	SMR	deCODE	SMR	-0.0398614	0.0373658	0.286068		37415601	10.3389/fgene.2023.1191264	Gedik et all Front Genet	BLOOD
PLEK	P08567	9070	TRANS	BIP_PGC3_noukb	DECODE_Specific	-,NA		0.041334	0.041334	DECODE	DECODE	0.267102	281.526	BIP	PLEK	Proteiome	BLOOD	SMR	deCODE	SMR	-0.0268215	0.0814774	0.742012		37415601	10.3389/fgene.2023.1191264	Gedik et all Front Genet	BLOOD
PLEK	P08567	9070	TRANS	BIP_PGC3_noukb	DECODE_Specific	-,NA		0.041334	0.041334	DECODE	DECODE	0.267102	281.526	SCZ.Clozuk.2018	PLEK	Transcriptome	BRAIN	TWAS	PsychENCODE	FUSION	0.248		0.804		30545856	10.1126/science.aat8127	Gandal et all science	BRAIN
PLEK	P08567	9070	TRANS	BIP_PGC3_noukb	DECODE_Specific	-,NA		0.041334	0.041334	DECODE	DECODE	0.267102	281.526	BD.PGC.ruderferCell2018	PLEK	Transcriptome	BRAIN	TWAS	PsychENCODE	FUSION	-1.87421		0.0609		30545856	10.1126/science.aat8127	Gandal et all science	BRAIN
PLEK	P08567	9070	TRANS	BIP_PGC3_noukb	DECODE_Specific	-,NA		0.041334	0.041334	DECODE	DECODE	0.267102	281.526	Depression Howard et all	PLEK	Proteiome	BRAIN	PWAS	ROS/MAP	FUSION	-0.978252		0.328		33846625	10.1038/s41593-021-00832-6	Wingo Nat Neurosci	BRAIN
PLEK	P08567	9070	TRANS	BIP_PGC3_noukb	DECODE_Specific	-,NA		0.041334	0.041334	DECODE	DECODE	0.267102	281.526	Schizophrenia	PLEK	Transcriptome	brain caudate nucleus	TWAS	Gtex	Fusion			0.272202		36319771	10.1038/s41593-022-01182-7	Benjamin KJM	brain caudate nucleus
PLEK	P08567	9070	TRANS	Cognition_Meta	DECODE_Specific	-,NA		0.349981	0.349981	DECODE	DECODE	0.915407	2383.72	Bipolar disorder	PLEK	Proteome	PLASMA	MR	FENLAND	TwoSampleMR	-0.0247616	0.0752	0.741946		36280454	https://doi.org/10.1016/j.biopsych.2022.08.015	Lu et al Biol Psychiatry	BLOOD
PLEK	P08567	9070	TRANS	Cognition_Meta	DECODE_Specific	-,NA		0.349981	0.349981	DECODE	DECODE	0.915407	2383.72	Major depressive disorder	PLEK	Proteome	PLASMA	MR	FENLAND	TwoSampleMR	-0.0368	0.0344	0.284724		36280454	https://doi.org/10.1016/j.biopsych.2022.08.015	Lu et al Biol Psychiatry	BLOOD
PLEK	P08567	9070	TRANS	Cognition_Meta	DECODE_Specific	-,NA		0.349981	0.349981	DECODE	DECODE	0.915407	2383.72	Schizophrenia	PLEK	Proteome	PLASMA	MR	FENLAND	TwoSampleMR	0.044765	0.0656	0.49499		36280454	https://doi.org/10.1016/j.biopsych.2022.08.015	Lu et al Biol Psychiatry	BLOOD
PLEK	P08567	9070	TRANS	Cognition_Meta	DECODE_Specific	-,NA		0.349981	0.349981	DECODE	DECODE	0.915407	2383.72	Deepression_Wray_tall	PLEK	Transcriptome	BRAIN DLPFC	MR	PsychENCODE	TwoSampleMR	-0.02	0.02	0.386		35296807	10.1038/s41380-022-01507-9	Deng et all Mol Psychiatry	BRAIN
PLEK	P08567	9070	TRANS	Cognition_Meta	DECODE_Specific	-,NA		0.349981	0.349981	DECODE	DECODE	0.915407	2383.72	SCZ.Clozuk.2018	PLEK	Transcriptome	BRAIN	SMR	PsychENCODE	SMR	0.0545504	0.0420434	0.194		30545856	10.1126/science.aat8127	Gandal et all science	BRAIN
PLEK	P08567	9070	TRANS	Cognition_Meta	DECODE_Specific	-,NA		0.349981	0.349981	DECODE	DECODE	0.915407	2383.72	BD.PGC.ruderferCell2018	PLEK	Transcriptome	BRAIN	SMR	PsychENCODE	SMR	-0.0782416	0.0636623	0.219068		30545856	10.1126/science.aat8127	Gandal et all science	BRAIN
PLEK	P08567	9070	TRANS	Cognition_Meta	DECODE_Specific	-,NA		0.349981	0.349981	DECODE	DECODE	0.915407	2383.72	MDD	PLEK	Proteiome	BRAIN	SMR	BrainMeta	SMR	-0.015263	0.0164555	0.353652		37415601	10.3389/fgene.2023.1191264	Gedik et all Front Genet	BRAIN
PLEK	P08567	9070	TRANS	Cognition_Meta	DECODE_Specific	-,NA		0.349981	0.349981	DECODE	DECODE	0.915407	2383.72	BIP	PLEK	Proteiome	BRAIN	SMR	BrainMeta	SMR	-0.0839504	0.0377122	0.0260088		37415601	10.3389/fgene.2023.1191264	Gedik et all Front Genet	BRAIN
PLEK	P08567	9070	TRANS	Cognition_Meta	DECODE_Specific	-,NA		0.349981	0.349981	DECODE	DECODE	0.915407	2383.72	SCZ	PLEK	Proteiome	BRAIN	SMR	BrainMeta	SMR	0.0784353	0.0315983	0.0130552		37415601	10.3389/fgene.2023.1191264	Gedik et all Front Genet	BRAIN
PLEK	P08567	9070	TRANS	Cognition_Meta	DECODE_Specific	-,NA		0.349981	0.349981	DECODE	DECODE	0.915407	2383.72	MDD	PLEK	Proteiome	BLOOD	SMR	eQTLGen	SMR	-0.0101282	0.0099272	0.30761		37415601	10.3389/fgene.2023.1191264	Gedik et all Front Genet	BLOOD
PLEK	P08567	9070	TRANS	Cognition_Meta	DECODE_Specific	-,NA		0.349981	0.349981	DECODE	DECODE	0.915407	2383.72	BIP	PLEK	Proteiome	BLOOD	SMR	eQTLGen	SMR	-0.0285619	0.0214775	0.183567		37415601	10.3389/fgene.2023.1191264	Gedik et all Front Genet	BLOOD
PLEK	P08567	9070	TRANS	Cognition_Meta	DECODE_Specific	-,NA		0.349981	0.349981	DECODE	DECODE	0.915407	2383.72	MDD	PLEK	Proteiome	BLOOD	SMR	deCODE	SMR	-0.0398614	0.0373658	0.286068		37415601	10.3389/fgene.2023.1191264	Gedik et all Front Genet	BLOOD
PLEK	P08567	9070	TRANS	Cognition_Meta	DECODE_Specific	-,NA		0.349981	0.349981	DECODE	DECODE	0.915407	2383.72	BIP	PLEK	Proteiome	BLOOD	SMR	deCODE	SMR	-0.0268215	0.0814774	0.742012		37415601	10.3389/fgene.2023.1191264	Gedik et all Front Genet	BLOOD
PLEK	P08567	9070	TRANS	Cognition_Meta	DECODE_Specific	-,NA		0.349981	0.349981	DECODE	DECODE	0.915407	2383.72	SCZ.Clozuk.2018	PLEK	Transcriptome	BRAIN	TWAS	PsychENCODE	FUSION	0.248		0.804		30545856	10.1126/science.aat8127	Gandal et all science	BRAIN
PLEK	P08567	9070	TRANS	Cognition_Meta	DECODE_Specific	-,NA		0.349981	0.349981	DECODE	DECODE	0.915407	2383.72	BD.PGC.ruderferCell2018	PLEK	Transcriptome	BRAIN	TWAS	PsychENCODE	FUSION	-1.87421		0.0609		30545856	10.1126/science.aat8127	Gandal et all science	BRAIN
PLEK	P08567	9070	TRANS	Cognition_Meta	DECODE_Specific	-,NA		0.349981	0.349981	DECODE	DECODE	0.915407	2383.72	Depression Howard et all	PLEK	Proteiome	BRAIN	PWAS	ROS/MAP	FUSION	-0.978252		0.328		33846625	10.1038/s41593-021-00832-6	Wingo Nat Neurosci	BRAIN
PLEK	P08567	9070	TRANS	Cognition_Meta	DECODE_Specific	-,NA		0.349981	0.349981	DECODE	DECODE	0.915407	2383.72	Schizophrenia	PLEK	Transcriptome	brain caudate nucleus	TWAS	Gtex	Fusion			0.272202		36319771	10.1038/s41593-022-01182-7	Benjamin KJM	brain caudate nucleus
PLEK	P08567	9070	TRANS	Depression_iPSYCH_2023	DECODE_Specific	+,NA		0.0589664	0.0589664	DECODE	DECODE	0.923265	401.62	Bipolar disorder	PLEK	Proteome	PLASMA	MR	FENLAND	TwoSampleMR	-0.0247616	0.0752	0.741946		36280454	https://doi.org/10.1016/j.biopsych.2022.08.015	Lu et al Biol Psychiatry	BLOOD
PLEK	P08567	9070	TRANS	Depression_iPSYCH_2023	DECODE_Specific	+,NA		0.0589664	0.0589664	DECODE	DECODE	0.923265	401.62	Major depressive disorder	PLEK	Proteome	PLASMA	MR	FENLAND	TwoSampleMR	-0.0368	0.0344	0.284724		36280454	https://doi.org/10.1016/j.biopsych.2022.08.015	Lu et al Biol Psychiatry	BLOOD
PLEK	P08567	9070	TRANS	Depression_iPSYCH_2023	DECODE_Specific	+,NA		0.0589664	0.0589664	DECODE	DECODE	0.923265	401.62	Schizophrenia	PLEK	Proteome	PLASMA	MR	FENLAND	TwoSampleMR	0.044765	0.0656	0.49499		36280454	https://doi.org/10.1016/j.biopsych.2022.08.015	Lu et al Biol Psychiatry	BLOOD
PLEK	P08567	9070	TRANS	Depression_iPSYCH_2023	DECODE_Specific	+,NA		0.0589664	0.0589664	DECODE	DECODE	0.923265	401.62	Deepression_Wray_tall	PLEK	Transcriptome	BRAIN DLPFC	MR	PsychENCODE	TwoSampleMR	-0.02	0.02	0.386		35296807	10.1038/s41380-022-01507-9	Deng et all Mol Psychiatry	BRAIN
PLEK	P08567	9070	TRANS	Depression_iPSYCH_2023	DECODE_Specific	+,NA		0.0589664	0.0589664	DECODE	DECODE	0.923265	401.62	SCZ.Clozuk.2018	PLEK	Transcriptome	BRAIN	SMR	PsychENCODE	SMR	0.0545504	0.0420434	0.194		30545856	10.1126/science.aat8127	Gandal et all science	BRAIN
PLEK	P08567	9070	TRANS	Depression_iPSYCH_2023	DECODE_Specific	+,NA		0.0589664	0.0589664	DECODE	DECODE	0.923265	401.62	BD.PGC.ruderferCell2018	PLEK	Transcriptome	BRAIN	SMR	PsychENCODE	SMR	-0.0782416	0.0636623	0.219068		30545856	10.1126/science.aat8127	Gandal et all science	BRAIN
PLEK	P08567	9070	TRANS	Depression_iPSYCH_2023	DECODE_Specific	+,NA		0.0589664	0.0589664	DECODE	DECODE	0.923265	401.62	MDD	PLEK	Proteiome	BRAIN	SMR	BrainMeta	SMR	-0.015263	0.0164555	0.353652		37415601	10.3389/fgene.2023.1191264	Gedik et all Front Genet	BRAIN
PLEK	P08567	9070	TRANS	Depression_iPSYCH_2023	DECODE_Specific	+,NA		0.0589664	0.0589664	DECODE	DECODE	0.923265	401.62	BIP	PLEK	Proteiome	BRAIN	SMR	BrainMeta	SMR	-0.0839504	0.0377122	0.0260088		37415601	10.3389/fgene.2023.1191264	Gedik et all Front Genet	BRAIN
PLEK	P08567	9070	TRANS	Depression_iPSYCH_2023	DECODE_Specific	+,NA		0.0589664	0.0589664	DECODE	DECODE	0.923265	401.62	SCZ	PLEK	Proteiome	BRAIN	SMR	BrainMeta	SMR	0.0784353	0.0315983	0.0130552		37415601	10.3389/fgene.2023.1191264	Gedik et all Front Genet	BRAIN
PLEK	P08567	9070	TRANS	Depression_iPSYCH_2023	DECODE_Specific	+,NA		0.0589664	0.0589664	DECODE	DECODE	0.923265	401.62	MDD	PLEK	Proteiome	BLOOD	SMR	eQTLGen	SMR	-0.0101282	0.0099272	0.30761		37415601	10.3389/fgene.2023.1191264	Gedik et all Front Genet	BLOOD
PLEK	P08567	9070	TRANS	Depression_iPSYCH_2023	DECODE_Specific	+,NA		0.0589664	0.0589664	DECODE	DECODE	0.923265	401.62	BIP	PLEK	Proteiome	BLOOD	SMR	eQTLGen	SMR	-0.0285619	0.0214775	0.183567		37415601	10.3389/fgene.2023.1191264	Gedik et all Front Genet	BLOOD
PLEK	P08567	9070	TRANS	Depression_iPSYCH_2023	DECODE_Specific	+,NA		0.0589664	0.0589664	DECODE	DECODE	0.923265	401.62	MDD	PLEK	Proteiome	BLOOD	SMR	deCODE	SMR	-0.0398614	0.0373658	0.286068		37415601	10.3389/fgene.2023.1191264	Gedik et all Front Genet	BLOOD
PLEK	P08567	9070	TRANS	Depression_iPSYCH_2023	DECODE_Specific	+,NA		0.0589664	0.0589664	DECODE	DECODE	0.923265	401.62	BIP	PLEK	Proteiome	BLOOD	SMR	deCODE	SMR	-0.0268215	0.0814774	0.742012		37415601	10.3389/fgene.2023.1191264	Gedik et all Front Genet	BLOOD
PLEK	P08567	9070	TRANS	Depression_iPSYCH_2023	DECODE_Specific	+,NA		0.0589664	0.0589664	DECODE	DECODE	0.923265	401.62	SCZ.Clozuk.2018	PLEK	Transcriptome	BRAIN	TWAS	PsychENCODE	FUSION	0.248		0.804		30545856	10.1126/science.aat8127	Gandal et all science	BRAIN
PLEK	P08567	9070	TRANS	Depression_iPSYCH_2023	DECODE_Specific	+,NA		0.0589664	0.0589664	DECODE	DECODE	0.923265	401.62	BD.PGC.ruderferCell2018	PLEK	Transcriptome	BRAIN	TWAS	PsychENCODE	FUSION	-1.87421		0.0609		30545856	10.1126/science.aat8127	Gandal et all science	BRAIN
PLEK	P08567	9070	TRANS	Depression_iPSYCH_2023	DECODE_Specific	+,NA		0.0589664	0.0589664	DECODE	DECODE	0.923265	401.62	Depression Howard et all	PLEK	Proteiome	BRAIN	PWAS	ROS/MAP	FUSION	-0.978252		0.328		33846625	10.1038/s41593-021-00832-6	Wingo Nat Neurosci	BRAIN
PLEK	P08567	9070	TRANS	Depression_iPSYCH_2023	DECODE_Specific	+,NA		0.0589664	0.0589664	DECODE	DECODE	0.923265	401.62	Schizophrenia	PLEK	Transcriptome	brain caudate nucleus	TWAS	Gtex	Fusion			0.272202		36319771	10.1038/s41593-022-01182-7	Benjamin KJM	brain caudate nucleus
PLEK	P08567	9070	TRANS	PGC3_SCZ_NoUKB	DECODE_Specific	-,NA		0.0176649	0.0176649	DECODE	DECODE	0.228737	120.316	Bipolar disorder	PLEK	Proteome	PLASMA	MR	FENLAND	TwoSampleMR	-0.0247616	0.0752	0.741946		36280454	https://doi.org/10.1016/j.biopsych.2022.08.015	Lu et al Biol Psychiatry	BLOOD
PLEK	P08567	9070	TRANS	PGC3_SCZ_NoUKB	DECODE_Specific	-,NA		0.0176649	0.0176649	DECODE	DECODE	0.228737	120.316	Major depressive disorder	PLEK	Proteome	PLASMA	MR	FENLAND	TwoSampleMR	-0.0368	0.0344	0.284724		36280454	https://doi.org/10.1016/j.biopsych.2022.08.015	Lu et al Biol Psychiatry	BLOOD
PLEK	P08567	9070	TRANS	PGC3_SCZ_NoUKB	DECODE_Specific	-,NA		0.0176649	0.0176649	DECODE	DECODE	0.228737	120.316	Schizophrenia	PLEK	Proteome	PLASMA	MR	FENLAND	TwoSampleMR	0.044765	0.0656	0.49499		36280454	https://doi.org/10.1016/j.biopsych.2022.08.015	Lu et al Biol Psychiatry	BLOOD
PLEK	P08567	9070	TRANS	PGC3_SCZ_NoUKB	DECODE_Specific	-,NA		0.0176649	0.0176649	DECODE	DECODE	0.228737	120.316	Deepression_Wray_tall	PLEK	Transcriptome	BRAIN DLPFC	MR	PsychENCODE	TwoSampleMR	-0.02	0.02	0.386		35296807	10.1038/s41380-022-01507-9	Deng et all Mol Psychiatry	BRAIN
PLEK	P08567	9070	TRANS	PGC3_SCZ_NoUKB	DECODE_Specific	-,NA		0.0176649	0.0176649	DECODE	DECODE	0.228737	120.316	SCZ.Clozuk.2018	PLEK	Transcriptome	BRAIN	SMR	PsychENCODE	SMR	0.0545504	0.0420434	0.194		30545856	10.1126/science.aat8127	Gandal et all science	BRAIN
PLEK	P08567	9070	TRANS	PGC3_SCZ_NoUKB	DECODE_Specific	-,NA		0.0176649	0.0176649	DECODE	DECODE	0.228737	120.316	BD.PGC.ruderferCell2018	PLEK	Transcriptome	BRAIN	SMR	PsychENCODE	SMR	-0.0782416	0.0636623	0.219068		30545856	10.1126/science.aat8127	Gandal et all science	BRAIN
PLEK	P08567	9070	TRANS	PGC3_SCZ_NoUKB	DECODE_Specific	-,NA		0.0176649	0.0176649	DECODE	DECODE	0.228737	120.316	MDD	PLEK	Proteiome	BRAIN	SMR	BrainMeta	SMR	-0.015263	0.0164555	0.353652		37415601	10.3389/fgene.2023.1191264	Gedik et all Front Genet	BRAIN
PLEK	P08567	9070	TRANS	PGC3_SCZ_NoUKB	DECODE_Specific	-,NA		0.0176649	0.0176649	DECODE	DECODE	0.228737	120.316	BIP	PLEK	Proteiome	BRAIN	SMR	BrainMeta	SMR	-0.0839504	0.0377122	0.0260088		37415601	10.3389/fgene.2023.1191264	Gedik et all Front Genet	BRAIN
PLEK	P08567	9070	TRANS	PGC3_SCZ_NoUKB	DECODE_Specific	-,NA		0.0176649	0.0176649	DECODE	DECODE	0.228737	120.316	SCZ	PLEK	Proteiome	BRAIN	SMR	BrainMeta	SMR	0.0784353	0.0315983	0.0130552		37415601	10.3389/fgene.2023.1191264	Gedik et all Front Genet	BRAIN
PLEK	P08567	9070	TRANS	PGC3_SCZ_NoUKB	DECODE_Specific	-,NA		0.0176649	0.0176649	DECODE	DECODE	0.228737	120.316	MDD	PLEK	Proteiome	BLOOD	SMR	eQTLGen	SMR	-0.0101282	0.0099272	0.30761		37415601	10.3389/fgene.2023.1191264	Gedik et all Front Genet	BLOOD
PLEK	P08567	9070	TRANS	PGC3_SCZ_NoUKB	DECODE_Specific	-,NA		0.0176649	0.0176649	DECODE	DECODE	0.228737	120.316	BIP	PLEK	Proteiome	BLOOD	SMR	eQTLGen	SMR	-0.0285619	0.0214775	0.183567		37415601	10.3389/fgene.2023.1191264	Gedik et all Front Genet	BLOOD
PLEK	P08567	9070	TRANS	PGC3_SCZ_NoUKB	DECODE_Specific	-,NA		0.0176649	0.0176649	DECODE	DECODE	0.228737	120.316	MDD	PLEK	Proteiome	BLOOD	SMR	deCODE	SMR	-0.0398614	0.0373658	0.286068		37415601	10.3389/fgene.2023.1191264	Gedik et all Front Genet	BLOOD
PLEK	P08567	9070	TRANS	PGC3_SCZ_NoUKB	DECODE_Specific	-,NA		0.0176649	0.0176649	DECODE	DECODE	0.228737	120.316	BIP	PLEK	Proteiome	BLOOD	SMR	deCODE	SMR	-0.0268215	0.0814774	0.742012		37415601	10.3389/fgene.2023.1191264	Gedik et all Front Genet	BLOOD
PLEK	P08567	9070	TRANS	PGC3_SCZ_NoUKB	DECODE_Specific	-,NA		0.0176649	0.0176649	DECODE	DECODE	0.228737	120.316	SCZ.Clozuk.2018	PLEK	Transcriptome	BRAIN	TWAS	PsychENCODE	FUSION	0.248		0.804		30545856	10.1126/science.aat8127	Gandal et all science	BRAIN
PLEK	P08567	9070	TRANS	PGC3_SCZ_NoUKB	DECODE_Specific	-,NA		0.0176649	0.0176649	DECODE	DECODE	0.228737	120.316	BD.PGC.ruderferCell2018	PLEK	Transcriptome	BRAIN	TWAS	PsychENCODE	FUSION	-1.87421		0.0609		30545856	10.1126/science.aat8127	Gandal et all science	BRAIN
PLEK	P08567	9070	TRANS	PGC3_SCZ_NoUKB	DECODE_Specific	-,NA		0.0176649	0.0176649	DECODE	DECODE	0.228737	120.316	Depression Howard et all	PLEK	Proteiome	BRAIN	PWAS	ROS/MAP	FUSION	-0.978252		0.328		33846625	10.1038/s41593-021-00832-6	Wingo Nat Neurosci	BRAIN
PLEK	P08567	9070	TRANS	PGC3_SCZ_NoUKB	DECODE_Specific	-,NA		0.0176649	0.0176649	DECODE	DECODE	0.228737	120.316	Schizophrenia	PLEK	Transcriptome	brain caudate nucleus	TWAS	Gtex	Fusion			0.272202		36319771	10.1038/s41593-022-01182-7	Benjamin KJM	brain caudate nucleus
PLEKHA1	Q9HB21	14335	CIS	BIP_PGC3_noukb	DECODE_Specific	+,NA		0.179554	0.179554	DECODE	DECODE	0.77324	671.172	SCZ	PLEKHA1	Proteome	PLASMA	MR	deCODE	TwoSampleMR	0.00531516	0.0283688	0.851379		37085628	10.1007/s00439-023-02562-0	Dang et al Human Genetics	BLOOD
PLEKHA1	Q9HB21	14335	CIS	BIP_PGC3_noukb	DECODE_Specific	+,NA		0.179554	0.179554	DECODE	DECODE	0.77324	671.172	BIP	PLEKHA1	Proteome	PLASMA	MR	deCODE	TwoSampleMR	0.0372505	0.0329787	0.258674		37085628	10.1007/s00439-023-02562-0	Dang et al Human Genetics	BLOOD
PLEKHA1	Q9HB21	14335	CIS	BIP_PGC3_noukb	DECODE_Specific	+,NA		0.179554	0.179554	DECODE	DECODE	0.77324	671.172	MDD	PLEKHA1	Proteome	PLASMA	MR	deCODE	TwoSampleMR	0.00531516	0.0121586	0.662		37085628	10.1007/s00439-023-02562-0	Dang et al Human Genetics	BLOOD
PLEKHA1	Q9HB21	14335	CIS	BIP_PGC3_noukb	DECODE_Specific	+,NA		0.179554	0.179554	DECODE	DECODE	0.77324	671.172	Bipolar disorder	PLEKHA1	Proteome	PLASMA	MR	FENLAND	TwoSampleMR	0.0111966	0.0157399	0.476868		36280454	https://doi.org/10.1016/j.biopsych.2022.08.015	Lu et al Biol Psychiatry	BLOOD
PLEKHA1	Q9HB21	14335	CIS	BIP_PGC3_noukb	DECODE_Specific	+,NA		0.179554	0.179554	DECODE	DECODE	0.77324	671.172	Major depressive disorder	PLEKHA1	Proteome	PLASMA	MR	FENLAND	TwoSampleMR	-0.000670161	0.00726444	0.926498		36280454	https://doi.org/10.1016/j.biopsych.2022.08.015	Lu et al Biol Psychiatry	BLOOD
PLEKHA1	Q9HB21	14335	CIS	BIP_PGC3_noukb	DECODE_Specific	+,NA		0.179554	0.179554	DECODE	DECODE	0.77324	671.172	Schizophrenia	PLEKHA1	Proteome	PLASMA	MR	FENLAND	TwoSampleMR	0.00915403	0.0139982	0.513149		36280454	https://doi.org/10.1016/j.biopsych.2022.08.015	Lu et al Biol Psychiatry	BLOOD
PLEKHA1	Q9HB21	14335	CIS	BIP_PGC3_noukb	DECODE_Specific	+,NA		0.179554	0.179554	DECODE	DECODE	0.77324	671.172	SCZ_PGC3	PLEKHA1	Transcriptome	DLPFC	MR	CMC+GTEX	MendelianRandomization			0.0369947		35460606	10.1016/j.ajhg.2022.04.004	Jiang eet all Am J Hum Genet	BRAIN
PLEKHA1	Q9HB21	14335	CIS	BIP_PGC3_noukb	DECODE_Specific	+,NA		0.179554	0.179554	DECODE	DECODE	0.77324	671.172	SCZ_PGC3	PLEKHA1	Transcriptome	DLPFC	MR	CMC+GTEX	MendelianRandomization			0.0341097		35460606	10.1016/j.ajhg.2022.04.004	Jiang eet all Am J Hum Genet	BRAIN
PLEKHA1	Q9HB21	14335	CIS	BIP_PGC3_noukb	DECODE_Specific	+,NA		0.179554	0.179554	DECODE	DECODE	0.77324	671.172	SCZ_PGC3	PLEKHA1	Transcriptome	DLPFC	MR	CMC+GTEX	MendelianRandomization			0.0334562		35460606	10.1016/j.ajhg.2022.04.004	Jiang eet all Am J Hum Genet	BRAIN
PLEKHA1	Q9HB21	14335	CIS	BIP_PGC3_noukb	DECODE_Specific	+,NA		0.179554	0.179554	DECODE	DECODE	0.77324	671.172	SCZ_PGC3	PLEKHA1	Transcriptome	DLPFC	MR	CMC+GTEX	EMIC			0.00429616		35460606	10.1016/j.ajhg.2022.04.004	Jiang eet all Am J Hum Genet	BRAIN
PLEKHA1	Q9HB21	14335	CIS	BIP_PGC3_noukb	DECODE_Specific	+,NA		0.179554	0.179554	DECODE	DECODE	0.77324	671.172	BIP_2019_Stahl_etall	PLEKHA1	Transcriptome	DLPFC	MR	CMC+GTEX	MendelianRandomization			0.463972		35460606	10.1016/j.ajhg.2022.04.004	Jiang eet all Am J Hum Genet	BRAIN
PLEKHA1	Q9HB21	14335	CIS	BIP_PGC3_noukb	DECODE_Specific	+,NA		0.179554	0.179554	DECODE	DECODE	0.77324	671.172	BIP_2019_Stahl_etall	PLEKHA1	Transcriptome	DLPFC	MR	CMC+GTEX	MendelianRandomization			0.433292		35460606	10.1016/j.ajhg.2022.04.004	Jiang eet all Am J Hum Genet	BRAIN
PLEKHA1	Q9HB21	14335	CIS	BIP_PGC3_noukb	DECODE_Specific	+,NA		0.179554	0.179554	DECODE	DECODE	0.77324	671.172	BIP_2019_Stahl_etall	PLEKHA1	Transcriptome	DLPFC	MR	CMC+GTEX	MendelianRandomization			0.443908		35460606	10.1016/j.ajhg.2022.04.004	Jiang eet all Am J Hum Genet	BRAIN
PLEKHA1	Q9HB21	14335	CIS	BIP_PGC3_noukb	DECODE_Specific	+,NA		0.179554	0.179554	DECODE	DECODE	0.77324	671.172	BIP_2019_Stahl_etall	PLEKHA1	Transcriptome	DLPFC	MR	CMC+GTEX	EMIC			0.13047		35460606	10.1016/j.ajhg.2022.04.004	Jiang eet all Am J Hum Genet	BRAIN
PLEKHA1	Q9HB21	14335	CIS	BIP_PGC3_noukb	DECODE_Specific	+,NA		0.179554	0.179554	DECODE	DECODE	0.77324	671.172	Deepression_Wray_tall	PLEKHA1	Transcriptome	BLOOD	MR	GTEx	TwoSampleMR	-0.02	0.03	0.432		35296807	10.1038/s41380-022-01507-9	Deng et all Mol Psychiatry	BLOOD
PLEKHA1	Q9HB21	14335	CIS	BIP_PGC3_noukb	DECODE_Specific	+,NA		0.179554	0.179554	DECODE	DECODE	0.77324	671.172	SCZ_PGC3	PLEKHA1	Transcriptome	DLPFC	SMR	CMC+GTEX	SMR	-0.0644328	0.0253419	0.0110051		35460606	10.1016/j.ajhg.2022.04.004	Jiang eet all Am J Hum Genet	BRAIN
PLEKHA1	Q9HB21	14335	CIS	BIP_PGC3_noukb	DECODE_Specific	+,NA		0.179554	0.179554	DECODE	DECODE	0.77324	671.172	SCZ_PGC3	PLEKHA1	Transcriptome_Transcriptlvel	DLPFC	SMR	CMC+GTEX	SMR	-0.071934	0.0310229	0.0204093		35460606	10.1016/j.ajhg.2022.04.004	Jiang eet all Am J Hum Genet	BRAIN
PLEKHA1	Q9HB21	14335	CIS	BIP_PGC3_noukb	DECODE_Specific	+,NA		0.179554	0.179554	DECODE	DECODE	0.77324	671.172	SCZ_PGC3	PLEKHA1	Transcriptome_Transcriptlvel	DLPFC	SMR	CMC+GTEX	SMR	-0.0420041	0.0183027	0.0217352		35460606	10.1016/j.ajhg.2022.04.004	Jiang eet all Am J Hum Genet	BRAIN
PLEKHA1	Q9HB21	14335	CIS	BIP_PGC3_noukb	DECODE_Specific	+,NA		0.179554	0.179554	DECODE	DECODE	0.77324	671.172	SCZ_PGC3	PLEKHA1	Transcriptome_Transcriptlvel	DLPFC	SMR	CMC+GTEX	SMR	-0.0813869	0.0370698	0.0281275		35460606	10.1016/j.ajhg.2022.04.004	Jiang eet all Am J Hum Genet	BRAIN
PLEKHA1	Q9HB21	14335	CIS	BIP_PGC3_noukb	DECODE_Specific	+,NA		0.179554	0.179554	DECODE	DECODE	0.77324	671.172	SCZ_PGC3	PLEKHA1	Transcriptome_Transcriptlvel	DLPFC	SMR	CMC+GTEX	SMR	-0.0474819	0.0220212	0.0310686		35460606	10.1016/j.ajhg.2022.04.004	Jiang eet all Am J Hum Genet	BRAIN
PLEKHA1	Q9HB21	14335	CIS	BIP_PGC3_noukb	DECODE_Specific	+,NA		0.179554	0.179554	DECODE	DECODE	0.77324	671.172	SCZ_PGC3	PLEKHA1	Transcriptome_Transcriptlvel	DLPFC	SMR	CMC+GTEX	SMR	-0.0633005	0.0399908	0.113449		35460606	10.1016/j.ajhg.2022.04.004	Jiang eet all Am J Hum Genet	BRAIN
PLEKHA1	Q9HB21	14335	CIS	BIP_PGC3_noukb	DECODE_Specific	+,NA		0.179554	0.179554	DECODE	DECODE	0.77324	671.172	Depression Howard et all	PLEKHA1	Proteiome	BRAIN DPFC	SMR	ROS/MAP	SMR	-0.00925069	0.198901	0.962905		33846625	10.1038/s41593-021-00832-6	Wingo Nat Neurosci	BRAIN
PLEKHA1	Q9HB21	14335	CIS	BIP_PGC3_noukb	DECODE_Specific	+,NA		0.179554	0.179554	DECODE	DECODE	0.77324	671.172	MDD	PLEKHA1	Proteiome	BRAIN	SMR	BrainMeta	SMR	-0.0171647	0.0187662	0.360371		37415601	10.3389/fgene.2023.1191264	Gedik et all Front Genet	BRAIN
PLEKHA1	Q9HB21	14335	CIS	BIP_PGC3_noukb	DECODE_Specific	+,NA		0.179554	0.179554	DECODE	DECODE	0.77324	671.172	BIP	PLEKHA1	Proteiome	BRAIN	SMR	BrainMeta	SMR	-0.022396	0.0411304	0.58609		37415601	10.3389/fgene.2023.1191264	Gedik et all Front Genet	BRAIN
PLEKHA1	Q9HB21	14335	CIS	BIP_PGC3_noukb	DECODE_Specific	+,NA		0.179554	0.179554	DECODE	DECODE	0.77324	671.172	SCZ	PLEKHA1	Proteiome	BRAIN	SMR	BrainMeta	SMR	0.0210686	0.0344187	0.540454		37415601	10.3389/fgene.2023.1191264	Gedik et all Front Genet	BRAIN
PLEKHA1	Q9HB21	14335	CIS	BIP_PGC3_noukb	DECODE_Specific	+,NA		0.179554	0.179554	DECODE	DECODE	0.77324	671.172	MDD	PLEKHA1	Proteiome	BLOOD	SMR	eQTLGen	SMR	-0.00102218	0.0109884	0.925885		37415601	10.3389/fgene.2023.1191264	Gedik et all Front Genet	BLOOD
PLEKHA1	Q9HB21	14335	CIS	BIP_PGC3_noukb	DECODE_Specific	+,NA		0.179554	0.179554	DECODE	DECODE	0.77324	671.172	BIP	PLEKHA1	Proteiome	BLOOD	SMR	eQTLGen	SMR	0.0109903	0.0237666	0.643776		37415601	10.3389/fgene.2023.1191264	Gedik et all Front Genet	BLOOD
PLEKHA1	Q9HB21	14335	CIS	BIP_PGC3_noukb	DECODE_Specific	+,NA		0.179554	0.179554	DECODE	DECODE	0.77324	671.172	MDD	PLEKHA1	Proteiome	BRAIN	SMR	Wingo et al., 2022, in 722 samples	SMR	-0.00202943	0.0218181	0.925891		37415601	10.3389/fgene.2023.1191264	Gedik et all Front Genet	BRAIN
PLEKHA1	Q9HB21	14335	CIS	BIP_PGC3_noukb	DECODE_Specific	+,NA		0.179554	0.179554	DECODE	DECODE	0.77324	671.172	BIP	PLEKHA1	Proteiome	BRAIN	SMR	Wingo et al., 2022, in 722 samples	SMR	0.0228303	0.0472895	0.629253		37415601	10.3389/fgene.2023.1191264	Gedik et all Front Genet	BRAIN
PLEKHA1	Q9HB21	14335	CIS	BIP_PGC3_noukb	DECODE_Specific	+,NA		0.179554	0.179554	DECODE	DECODE	0.77324	671.172	SCZ	PLEKHA1	Proteiome	BRAIN	SMR	Wingo et al., 2022, in 722 samples	SMR	0.0859665	0.0408326	0.0352615		37415601	10.3389/fgene.2023.1191264	Gedik et all Front Genet	BRAIN
PLEKHA1	Q9HB21	14335	CIS	BIP_PGC3_noukb	DECODE_Specific	+,NA		0.179554	0.179554	DECODE	DECODE	0.77324	671.172	MDD	PLEKHA1	Proteiome	BLOOD	SMR	deCODE	SMR	0.00070922	0.0152482	0.962902		37415601	10.3389/fgene.2023.1191264	Gedik et all Front Genet	BLOOD
PLEKHA1	Q9HB21	14335	CIS	BIP_PGC3_noukb	DECODE_Specific	+,NA		0.179554	0.179554	DECODE	DECODE	0.77324	671.172	BIP	PLEKHA1	Proteiome	BLOOD	SMR	deCODE	SMR	0.0372505	0.0329956	0.258918		37415601	10.3389/fgene.2023.1191264	Gedik et all Front Genet	BLOOD
PLEKHA1	Q9HB21	14335	CIS	BIP_PGC3_noukb	DECODE_Specific	+,NA		0.179554	0.179554	DECODE	DECODE	0.77324	671.172	SCZ	PLEKHA1	Transcriptome	BRAIN_DLPFC	TWAS	CMC	FUSION	-2.31187		0.0208		31691811	10.1093/hmg/ddz253	Hall et al Hum Mol Genet	BRAIN
PLEKHA1	Q9HB21	14335	CIS	BIP_PGC3_noukb	DECODE_Specific	+,NA		0.179554	0.179554	DECODE	DECODE	0.77324	671.172	SCZ.Clozuk.2018	PLEKHA1	Transcriptome	BRAIN	TWAS	PsychENCODE	FUSION	-1.39486		0.163		30545856	10.1126/science.aat8127	Gandal et all science	BRAIN
PLEKHA1	Q9HB21	14335	CIS	BIP_PGC3_noukb	DECODE_Specific	+,NA		0.179554	0.179554	DECODE	DECODE	0.77324	671.172	BD.PGC.ruderferCell2018	PLEKHA1	Transcriptome	BRAIN	TWAS	PsychENCODE	FUSION	-0.324031		0.746		30545856	10.1126/science.aat8127	Gandal et all science	BRAIN
PLEKHA1	Q9HB21	14335	CIS	BIP_PGC3_noukb	DECODE_Specific	+,NA		0.179554	0.179554	DECODE	DECODE	0.77324	671.172	SCZ_PGC2+CLOZUK	PLEKHA1	Transcriptome	DLPFC	TWAS	Collado-Torres	FUSION	2.94973		0.00318		31174959	10.1016/j.neuron.2019.05.013	ColladoTorres_neuron_twas etal. Neuron	BRAIN
PLEKHA1	Q9HB21	14335	CIS	BIP_PGC3_noukb	DECODE_Specific	+,NA		0.179554	0.179554	DECODE	DECODE	0.77324	671.172	SCZ_PGC2+CLOZUK	PLEKHA1	Transcriptome	HIPPO	TWAS	Collado-Torres	FUSION	3.60953		0.000307		31174959	10.1016/j.neuron.2019.05.013	ColladoTorres_neuron_twas etal. Neuron	BRAIN
PLEKHA1	Q9HB21	14335	CIS	BIP_PGC3_noukb	DECODE_Specific	+,NA		0.179554	0.179554	DECODE	DECODE	0.77324	671.172	SCZ_PGC2+CLOZUK	PLEKHA1	Transcriptome	HIPPO	TWAS	Collado-Torres	FUSION	3.58516		0.000337		31174959	10.1016/j.neuron.2019.05.013	ColladoTorres_neuron_twas etal. Neuron	BRAIN
PLEKHA1	Q9HB21	14335	CIS	BIP_PGC3_noukb	DECODE_Specific	+,NA		0.179554	0.179554	DECODE	DECODE	0.77324	671.172	SCZ_PGC2+CLOZUK	PLEKHA1	Transcriptome	HIPPO	TWAS	Collado-Torres	FUSION	3.24176		0.00119		31174959	10.1016/j.neuron.2019.05.013	ColladoTorres_neuron_twas etal. Neuron	BRAIN
PLEKHA1	Q9HB21	14335	CIS	BIP_PGC3_noukb	DECODE_Specific	+,NA		0.179554	0.179554	DECODE	DECODE	0.77324	671.172	SCZ_PGC2+CLOZUK	PLEKHA1	Transcriptome	HIPPO	TWAS	Collado-Torres	FUSION	3.11427		0.00184		31174959	10.1016/j.neuron.2019.05.013	ColladoTorres_neuron_twas etal. Neuron	BRAIN
PLEKHA1	Q9HB21	14335	CIS	BIP_PGC3_noukb	DECODE_Specific	+,NA		0.179554	0.179554	DECODE	DECODE	0.77324	671.172	SCZ_PGC2+CLOZUK	PLEKHA1	Transcriptome	HIPPO	TWAS	Collado-Torres	FUSION	3.10212		0.00192		31174959	10.1016/j.neuron.2019.05.013	ColladoTorres_neuron_twas etal. Neuron	BRAIN
PLEKHA1	Q9HB21	14335	CIS	BIP_PGC3_noukb	DECODE_Specific	+,NA		0.179554	0.179554	DECODE	DECODE	0.77324	671.172	SCZ_PGC2+CLOZUK	PLEKHA1	Transcriptome	HIPPO	TWAS	Collado-Torres	FUSION	2.98384		0.00285		31174959	10.1016/j.neuron.2019.05.013	ColladoTorres_neuron_twas etal. Neuron	BRAIN
PLEKHA1	Q9HB21	14335	CIS	BIP_PGC3_noukb	DECODE_Specific	+,NA		0.179554	0.179554	DECODE	DECODE	0.77324	671.172	SCZ_PGC2+CLOZUK	PLEKHA1	Transcriptome	HIPPO	TWAS	Collado-Torres	FUSION	2.98124		0.00287		31174959	10.1016/j.neuron.2019.05.013	ColladoTorres_neuron_twas etal. Neuron	BRAIN
PLEKHA1	Q9HB21	14335	CIS	BIP_PGC3_noukb	DECODE_Specific	+,NA		0.179554	0.179554	DECODE	DECODE	0.77324	671.172	SCZ_PGC2	PLEKHA1	Transcriptome	HIPPO	TWAS	Collado-Torres	FUSION	3.69802		0.000217		31174959	10.1016/j.neuron.2019.05.013	ColladoTorres_neuron_twas etal. Neuron	BRAIN
PLEKHA1	Q9HB21	14335	CIS	BIP_PGC3_noukb	DECODE_Specific	+,NA		0.179554	0.179554	DECODE	DECODE	0.77324	671.172	SCZ_PGC2	PLEKHA1	Transcriptome	HIPPO	TWAS	Collado-Torres	FUSION	3.68106		0.000232		31174959	10.1016/j.neuron.2019.05.013	ColladoTorres_neuron_twas etal. Neuron	BRAIN
PLEKHA1	Q9HB21	14335	CIS	BIP_PGC3_noukb	DECODE_Specific	+,NA		0.179554	0.179554	DECODE	DECODE	0.77324	671.172	SCZ_PGC2	PLEKHA1	Transcriptome	HIPPO	TWAS	Collado-Torres	FUSION	3.19208		0.00141		31174959	10.1016/j.neuron.2019.05.013	ColladoTorres_neuron_twas etal. Neuron	BRAIN
PLEKHA1	Q9HB21	14335	CIS	BIP_PGC3_noukb	DECODE_Specific	+,NA		0.179554	0.179554	DECODE	DECODE	0.77324	671.172	Depression Howard et all	PLEKHA1	Proteiome	BRAIN DPFC	PWAS	ROS/MAP	FUSION	-0.2957		0.767		33846625	10.1038/s41593-021-00832-6	Wingo Nat Neurosci	BRAIN
PLEKHA1	Q9HB21	14335	CIS	BIP_PGC3_noukb	DECODE_Specific	+,NA		0.179554	0.179554	DECODE	DECODE	0.77324	671.172	Depression Howard et all	PLEKHA1	Transcriptome	BRAIN DPFC	TWAS	dPFC of 152 participants of European descent	FUSION	-1.0547		0.2916		33846625	10.1038/s41593-021-00832-6	Wingo Nat Neurosci	BRAIN
PLEKHA1	Q9HB21	14335	CIS	Depression_iPSYCH_2023	DECODE_Specific	+,NA		0.139353	0.139353	DECODE	DECODE	0.87694	520.902	SCZ	PLEKHA1	Proteome	PLASMA	MR	deCODE	TwoSampleMR	0.00531516	0.0283688	0.851379		37085628	10.1007/s00439-023-02562-0	Dang et al Human Genetics	BLOOD
PLEKHA1	Q9HB21	14335	CIS	Depression_iPSYCH_2023	DECODE_Specific	+,NA		0.139353	0.139353	DECODE	DECODE	0.87694	520.902	BIP	PLEKHA1	Proteome	PLASMA	MR	deCODE	TwoSampleMR	0.0372505	0.0329787	0.258674		37085628	10.1007/s00439-023-02562-0	Dang et al Human Genetics	BLOOD
PLEKHA1	Q9HB21	14335	CIS	Depression_iPSYCH_2023	DECODE_Specific	+,NA		0.139353	0.139353	DECODE	DECODE	0.87694	520.902	MDD	PLEKHA1	Proteome	PLASMA	MR	deCODE	TwoSampleMR	0.00531516	0.0121586	0.662		37085628	10.1007/s00439-023-02562-0	Dang et al Human Genetics	BLOOD
PLEKHA1	Q9HB21	14335	CIS	Depression_iPSYCH_2023	DECODE_Specific	+,NA		0.139353	0.139353	DECODE	DECODE	0.87694	520.902	Bipolar disorder	PLEKHA1	Proteome	PLASMA	MR	FENLAND	TwoSampleMR	0.0111966	0.0157399	0.476868		36280454	https://doi.org/10.1016/j.biopsych.2022.08.015	Lu et al Biol Psychiatry	BLOOD
PLEKHA1	Q9HB21	14335	CIS	Depression_iPSYCH_2023	DECODE_Specific	+,NA		0.139353	0.139353	DECODE	DECODE	0.87694	520.902	Major depressive disorder	PLEKHA1	Proteome	PLASMA	MR	FENLAND	TwoSampleMR	-0.000670161	0.00726444	0.926498		36280454	https://doi.org/10.1016/j.biopsych.2022.08.015	Lu et al Biol Psychiatry	BLOOD
PLEKHA1	Q9HB21	14335	CIS	Depression_iPSYCH_2023	DECODE_Specific	+,NA		0.139353	0.139353	DECODE	DECODE	0.87694	520.902	Schizophrenia	PLEKHA1	Proteome	PLASMA	MR	FENLAND	TwoSampleMR	0.00915403	0.0139982	0.513149		36280454	https://doi.org/10.1016/j.biopsych.2022.08.015	Lu et al Biol Psychiatry	BLOOD
PLEKHA1	Q9HB21	14335	CIS	Depression_iPSYCH_2023	DECODE_Specific	+,NA		0.139353	0.139353	DECODE	DECODE	0.87694	520.902	SCZ_PGC3	PLEKHA1	Transcriptome	DLPFC	MR	CMC+GTEX	MendelianRandomization			0.0369947		35460606	10.1016/j.ajhg.2022.04.004	Jiang eet all Am J Hum Genet	BRAIN
PLEKHA1	Q9HB21	14335	CIS	Depression_iPSYCH_2023	DECODE_Specific	+,NA		0.139353	0.139353	DECODE	DECODE	0.87694	520.902	SCZ_PGC3	PLEKHA1	Transcriptome	DLPFC	MR	CMC+GTEX	MendelianRandomization			0.0341097		35460606	10.1016/j.ajhg.2022.04.004	Jiang eet all Am J Hum Genet	BRAIN
PLEKHA1	Q9HB21	14335	CIS	Depression_iPSYCH_2023	DECODE_Specific	+,NA		0.139353	0.139353	DECODE	DECODE	0.87694	520.902	SCZ_PGC3	PLEKHA1	Transcriptome	DLPFC	MR	CMC+GTEX	MendelianRandomization			0.0334562		35460606	10.1016/j.ajhg.2022.04.004	Jiang eet all Am J Hum Genet	BRAIN
PLEKHA1	Q9HB21	14335	CIS	Depression_iPSYCH_2023	DECODE_Specific	+,NA		0.139353	0.139353	DECODE	DECODE	0.87694	520.902	SCZ_PGC3	PLEKHA1	Transcriptome	DLPFC	MR	CMC+GTEX	EMIC			0.00429616		35460606	10.1016/j.ajhg.2022.04.004	Jiang eet all Am J Hum Genet	BRAIN
PLEKHA1	Q9HB21	14335	CIS	Depression_iPSYCH_2023	DECODE_Specific	+,NA		0.139353	0.139353	DECODE	DECODE	0.87694	520.902	BIP_2019_Stahl_etall	PLEKHA1	Transcriptome	DLPFC	MR	CMC+GTEX	MendelianRandomization			0.463972		35460606	10.1016/j.ajhg.2022.04.004	Jiang eet all Am J Hum Genet	BRAIN
PLEKHA1	Q9HB21	14335	CIS	Depression_iPSYCH_2023	DECODE_Specific	+,NA		0.139353	0.139353	DECODE	DECODE	0.87694	520.902	BIP_2019_Stahl_etall	PLEKHA1	Transcriptome	DLPFC	MR	CMC+GTEX	MendelianRandomization			0.433292		35460606	10.1016/j.ajhg.2022.04.004	Jiang eet all Am J Hum Genet	BRAIN
PLEKHA1	Q9HB21	14335	CIS	Depression_iPSYCH_2023	DECODE_Specific	+,NA		0.139353	0.139353	DECODE	DECODE	0.87694	520.902	BIP_2019_Stahl_etall	PLEKHA1	Transcriptome	DLPFC	MR	CMC+GTEX	MendelianRandomization			0.443908		35460606	10.1016/j.ajhg.2022.04.004	Jiang eet all Am J Hum Genet	BRAIN
PLEKHA1	Q9HB21	14335	CIS	Depression_iPSYCH_2023	DECODE_Specific	+,NA		0.139353	0.139353	DECODE	DECODE	0.87694	520.902	BIP_2019_Stahl_etall	PLEKHA1	Transcriptome	DLPFC	MR	CMC+GTEX	EMIC			0.13047		35460606	10.1016/j.ajhg.2022.04.004	Jiang eet all Am J Hum Genet	BRAIN
PLEKHA1	Q9HB21	14335	CIS	Depression_iPSYCH_2023	DECODE_Specific	+,NA		0.139353	0.139353	DECODE	DECODE	0.87694	520.902	Deepression_Wray_tall	PLEKHA1	Transcriptome	BLOOD	MR	GTEx	TwoSampleMR	-0.02	0.03	0.432		35296807	10.1038/s41380-022-01507-9	Deng et all Mol Psychiatry	BLOOD
PLEKHA1	Q9HB21	14335	CIS	Depression_iPSYCH_2023	DECODE_Specific	+,NA		0.139353	0.139353	DECODE	DECODE	0.87694	520.902	SCZ_PGC3	PLEKHA1	Transcriptome	DLPFC	SMR	CMC+GTEX	SMR	-0.0644328	0.0253419	0.0110051		35460606	10.1016/j.ajhg.2022.04.004	Jiang eet all Am J Hum Genet	BRAIN
PLEKHA1	Q9HB21	14335	CIS	Depression_iPSYCH_2023	DECODE_Specific	+,NA		0.139353	0.139353	DECODE	DECODE	0.87694	520.902	SCZ_PGC3	PLEKHA1	Transcriptome_Transcriptlvel	DLPFC	SMR	CMC+GTEX	SMR	-0.071934	0.0310229	0.0204093		35460606	10.1016/j.ajhg.2022.04.004	Jiang eet all Am J Hum Genet	BRAIN
PLEKHA1	Q9HB21	14335	CIS	Depression_iPSYCH_2023	DECODE_Specific	+,NA		0.139353	0.139353	DECODE	DECODE	0.87694	520.902	SCZ_PGC3	PLEKHA1	Transcriptome_Transcriptlvel	DLPFC	SMR	CMC+GTEX	SMR	-0.0420041	0.0183027	0.0217352		35460606	10.1016/j.ajhg.2022.04.004	Jiang eet all Am J Hum Genet	BRAIN
PLEKHA1	Q9HB21	14335	CIS	Depression_iPSYCH_2023	DECODE_Specific	+,NA		0.139353	0.139353	DECODE	DECODE	0.87694	520.902	SCZ_PGC3	PLEKHA1	Transcriptome_Transcriptlvel	DLPFC	SMR	CMC+GTEX	SMR	-0.0813869	0.0370698	0.0281275		35460606	10.1016/j.ajhg.2022.04.004	Jiang eet all Am J Hum Genet	BRAIN
PLEKHA1	Q9HB21	14335	CIS	Depression_iPSYCH_2023	DECODE_Specific	+,NA		0.139353	0.139353	DECODE	DECODE	0.87694	520.902	SCZ_PGC3	PLEKHA1	Transcriptome_Transcriptlvel	DLPFC	SMR	CMC+GTEX	SMR	-0.0474819	0.0220212	0.0310686		35460606	10.1016/j.ajhg.2022.04.004	Jiang eet all Am J Hum Genet	BRAIN
PLEKHA1	Q9HB21	14335	CIS	Depression_iPSYCH_2023	DECODE_Specific	+,NA		0.139353	0.139353	DECODE	DECODE	0.87694	520.902	SCZ_PGC3	PLEKHA1	Transcriptome_Transcriptlvel	DLPFC	SMR	CMC+GTEX	SMR	-0.0633005	0.0399908	0.113449		35460606	10.1016/j.ajhg.2022.04.004	Jiang eet all Am J Hum Genet	BRAIN
PLEKHA1	Q9HB21	14335	CIS	Depression_iPSYCH_2023	DECODE_Specific	+,NA		0.139353	0.139353	DECODE	DECODE	0.87694	520.902	Depression Howard et all	PLEKHA1	Proteiome	BRAIN DPFC	SMR	ROS/MAP	SMR	-0.00925069	0.198901	0.962905		33846625	10.1038/s41593-021-00832-6	Wingo Nat Neurosci	BRAIN
PLEKHA1	Q9HB21	14335	CIS	Depression_iPSYCH_2023	DECODE_Specific	+,NA		0.139353	0.139353	DECODE	DECODE	0.87694	520.902	MDD	PLEKHA1	Proteiome	BRAIN	SMR	BrainMeta	SMR	-0.0171647	0.0187662	0.360371		37415601	10.3389/fgene.2023.1191264	Gedik et all Front Genet	BRAIN
PLEKHA1	Q9HB21	14335	CIS	Depression_iPSYCH_2023	DECODE_Specific	+,NA		0.139353	0.139353	DECODE	DECODE	0.87694	520.902	BIP	PLEKHA1	Proteiome	BRAIN	SMR	BrainMeta	SMR	-0.022396	0.0411304	0.58609		37415601	10.3389/fgene.2023.1191264	Gedik et all Front Genet	BRAIN
PLEKHA1	Q9HB21	14335	CIS	Depression_iPSYCH_2023	DECODE_Specific	+,NA		0.139353	0.139353	DECODE	DECODE	0.87694	520.902	SCZ	PLEKHA1	Proteiome	BRAIN	SMR	BrainMeta	SMR	0.0210686	0.0344187	0.540454		37415601	10.3389/fgene.2023.1191264	Gedik et all Front Genet	BRAIN
PLEKHA1	Q9HB21	14335	CIS	Depression_iPSYCH_2023	DECODE_Specific	+,NA		0.139353	0.139353	DECODE	DECODE	0.87694	520.902	MDD	PLEKHA1	Proteiome	BLOOD	SMR	eQTLGen	SMR	-0.00102218	0.0109884	0.925885		37415601	10.3389/fgene.2023.1191264	Gedik et all Front Genet	BLOOD
PLEKHA1	Q9HB21	14335	CIS	Depression_iPSYCH_2023	DECODE_Specific	+,NA		0.139353	0.139353	DECODE	DECODE	0.87694	520.902	BIP	PLEKHA1	Proteiome	BLOOD	SMR	eQTLGen	SMR	0.0109903	0.0237666	0.643776		37415601	10.3389/fgene.2023.1191264	Gedik et all Front Genet	BLOOD
PLEKHA1	Q9HB21	14335	CIS	Depression_iPSYCH_2023	DECODE_Specific	+,NA		0.139353	0.139353	DECODE	DECODE	0.87694	520.902	MDD	PLEKHA1	Proteiome	BRAIN	SMR	Wingo et al., 2022, in 722 samples	SMR	-0.00202943	0.0218181	0.925891		37415601	10.3389/fgene.2023.1191264	Gedik et all Front Genet	BRAIN
PLEKHA1	Q9HB21	14335	CIS	Depression_iPSYCH_2023	DECODE_Specific	+,NA		0.139353	0.139353	DECODE	DECODE	0.87694	520.902	BIP	PLEKHA1	Proteiome	BRAIN	SMR	Wingo et al., 2022, in 722 samples	SMR	0.0228303	0.0472895	0.629253		37415601	10.3389/fgene.2023.1191264	Gedik et all Front Genet	BRAIN
PLEKHA1	Q9HB21	14335	CIS	Depression_iPSYCH_2023	DECODE_Specific	+,NA		0.139353	0.139353	DECODE	DECODE	0.87694	520.902	SCZ	PLEKHA1	Proteiome	BRAIN	SMR	Wingo et al., 2022, in 722 samples	SMR	0.0859665	0.0408326	0.0352615		37415601	10.3389/fgene.2023.1191264	Gedik et all Front Genet	BRAIN
PLEKHA1	Q9HB21	14335	CIS	Depression_iPSYCH_2023	DECODE_Specific	+,NA		0.139353	0.139353	DECODE	DECODE	0.87694	520.902	MDD	PLEKHA1	Proteiome	BLOOD	SMR	deCODE	SMR	0.00070922	0.0152482	0.962902		37415601	10.3389/fgene.2023.1191264	Gedik et all Front Genet	BLOOD
PLEKHA1	Q9HB21	14335	CIS	Depression_iPSYCH_2023	DECODE_Specific	+,NA		0.139353	0.139353	DECODE	DECODE	0.87694	520.902	BIP	PLEKHA1	Proteiome	BLOOD	SMR	deCODE	SMR	0.0372505	0.0329956	0.258918		37415601	10.3389/fgene.2023.1191264	Gedik et all Front Genet	BLOOD
PLEKHA1	Q9HB21	14335	CIS	Depression_iPSYCH_2023	DECODE_Specific	+,NA		0.139353	0.139353	DECODE	DECODE	0.87694	520.902	SCZ	PLEKHA1	Transcriptome	BRAIN_DLPFC	TWAS	CMC	FUSION	-2.31187		0.0208		31691811	10.1093/hmg/ddz253	Hall et al Hum Mol Genet	BRAIN
PLEKHA1	Q9HB21	14335	CIS	Depression_iPSYCH_2023	DECODE_Specific	+,NA		0.139353	0.139353	DECODE	DECODE	0.87694	520.902	SCZ.Clozuk.2018	PLEKHA1	Transcriptome	BRAIN	TWAS	PsychENCODE	FUSION	-1.39486		0.163		30545856	10.1126/science.aat8127	Gandal et all science	BRAIN
PLEKHA1	Q9HB21	14335	CIS	Depression_iPSYCH_2023	DECODE_Specific	+,NA		0.139353	0.139353	DECODE	DECODE	0.87694	520.902	BD.PGC.ruderferCell2018	PLEKHA1	Transcriptome	BRAIN	TWAS	PsychENCODE	FUSION	-0.324031		0.746		30545856	10.1126/science.aat8127	Gandal et all science	BRAIN
PLEKHA1	Q9HB21	14335	CIS	Depression_iPSYCH_2023	DECODE_Specific	+,NA		0.139353	0.139353	DECODE	DECODE	0.87694	520.902	SCZ_PGC2+CLOZUK	PLEKHA1	Transcriptome	DLPFC	TWAS	Collado-Torres	FUSION	2.94973		0.00318		31174959	10.1016/j.neuron.2019.05.013	ColladoTorres_neuron_twas etal. Neuron	BRAIN
PLEKHA1	Q9HB21	14335	CIS	Depression_iPSYCH_2023	DECODE_Specific	+,NA		0.139353	0.139353	DECODE	DECODE	0.87694	520.902	SCZ_PGC2+CLOZUK	PLEKHA1	Transcriptome	HIPPO	TWAS	Collado-Torres	FUSION	3.60953		0.000307		31174959	10.1016/j.neuron.2019.05.013	ColladoTorres_neuron_twas etal. Neuron	BRAIN
PLEKHA1	Q9HB21	14335	CIS	Depression_iPSYCH_2023	DECODE_Specific	+,NA		0.139353	0.139353	DECODE	DECODE	0.87694	520.902	SCZ_PGC2+CLOZUK	PLEKHA1	Transcriptome	HIPPO	TWAS	Collado-Torres	FUSION	3.58516		0.000337		31174959	10.1016/j.neuron.2019.05.013	ColladoTorres_neuron_twas etal. Neuron	BRAIN
PLEKHA1	Q9HB21	14335	CIS	Depression_iPSYCH_2023	DECODE_Specific	+,NA		0.139353	0.139353	DECODE	DECODE	0.87694	520.902	SCZ_PGC2+CLOZUK	PLEKHA1	Transcriptome	HIPPO	TWAS	Collado-Torres	FUSION	3.24176		0.00119		31174959	10.1016/j.neuron.2019.05.013	ColladoTorres_neuron_twas etal. Neuron	BRAIN
PLEKHA1	Q9HB21	14335	CIS	Depression_iPSYCH_2023	DECODE_Specific	+,NA		0.139353	0.139353	DECODE	DECODE	0.87694	520.902	SCZ_PGC2+CLOZUK	PLEKHA1	Transcriptome	HIPPO	TWAS	Collado-Torres	FUSION	3.11427		0.00184		31174959	10.1016/j.neuron.2019.05.013	ColladoTorres_neuron_twas etal. Neuron	BRAIN
PLEKHA1	Q9HB21	14335	CIS	Depression_iPSYCH_2023	DECODE_Specific	+,NA		0.139353	0.139353	DECODE	DECODE	0.87694	520.902	SCZ_PGC2+CLOZUK	PLEKHA1	Transcriptome	HIPPO	TWAS	Collado-Torres	FUSION	3.10212		0.00192		31174959	10.1016/j.neuron.2019.05.013	ColladoTorres_neuron_twas etal. Neuron	BRAIN
PLEKHA1	Q9HB21	14335	CIS	Depression_iPSYCH_2023	DECODE_Specific	+,NA		0.139353	0.139353	DECODE	DECODE	0.87694	520.902	SCZ_PGC2+CLOZUK	PLEKHA1	Transcriptome	HIPPO	TWAS	Collado-Torres	FUSION	2.98384		0.00285		31174959	10.1016/j.neuron.2019.05.013	ColladoTorres_neuron_twas etal. Neuron	BRAIN
PLEKHA1	Q9HB21	14335	CIS	Depression_iPSYCH_2023	DECODE_Specific	+,NA		0.139353	0.139353	DECODE	DECODE	0.87694	520.902	SCZ_PGC2+CLOZUK	PLEKHA1	Transcriptome	HIPPO	TWAS	Collado-Torres	FUSION	2.98124		0.00287		31174959	10.1016/j.neuron.2019.05.013	ColladoTorres_neuron_twas etal. Neuron	BRAIN
PLEKHA1	Q9HB21	14335	CIS	Depression_iPSYCH_2023	DECODE_Specific	+,NA		0.139353	0.139353	DECODE	DECODE	0.87694	520.902	SCZ_PGC2	PLEKHA1	Transcriptome	HIPPO	TWAS	Collado-Torres	FUSION	3.69802		0.000217		31174959	10.1016/j.neuron.2019.05.013	ColladoTorres_neuron_twas etal. Neuron	BRAIN
PLEKHA1	Q9HB21	14335	CIS	Depression_iPSYCH_2023	DECODE_Specific	+,NA		0.139353	0.139353	DECODE	DECODE	0.87694	520.902	SCZ_PGC2	PLEKHA1	Transcriptome	HIPPO	TWAS	Collado-Torres	FUSION	3.68106		0.000232		31174959	10.1016/j.neuron.2019.05.013	ColladoTorres_neuron_twas etal. Neuron	BRAIN
PLEKHA1	Q9HB21	14335	CIS	Depression_iPSYCH_2023	DECODE_Specific	+,NA		0.139353	0.139353	DECODE	DECODE	0.87694	520.902	SCZ_PGC2	PLEKHA1	Transcriptome	HIPPO	TWAS	Collado-Torres	FUSION	3.19208		0.00141		31174959	10.1016/j.neuron.2019.05.013	ColladoTorres_neuron_twas etal. Neuron	BRAIN
PLEKHA1	Q9HB21	14335	CIS	Depression_iPSYCH_2023	DECODE_Specific	+,NA		0.139353	0.139353	DECODE	DECODE	0.87694	520.902	Depression Howard et all	PLEKHA1	Proteiome	BRAIN DPFC	PWAS	ROS/MAP	FUSION	-0.2957		0.767		33846625	10.1038/s41593-021-00832-6	Wingo Nat Neurosci	BRAIN
PLEKHA1	Q9HB21	14335	CIS	Depression_iPSYCH_2023	DECODE_Specific	+,NA		0.139353	0.139353	DECODE	DECODE	0.87694	520.902	Depression Howard et all	PLEKHA1	Transcriptome	BRAIN DPFC	TWAS	dPFC of 152 participants of European descent	FUSION	-1.0547		0.2916		33846625	10.1038/s41593-021-00832-6	Wingo Nat Neurosci	BRAIN
PLEKHA1	Q9HB21	14335	CIS	PGC3_SCZ_NoUKB	DECODE_Specific	+,NA		0.271918	0.271918	DECODE	DECODE	0.929945	1016.43	SCZ	PLEKHA1	Proteome	PLASMA	MR	deCODE	TwoSampleMR	0.00531516	0.0283688	0.851379		37085628	10.1007/s00439-023-02562-0	Dang et al Human Genetics	BLOOD
PLEKHA1	Q9HB21	14335	CIS	PGC3_SCZ_NoUKB	DECODE_Specific	+,NA		0.271918	0.271918	DECODE	DECODE	0.929945	1016.43	BIP	PLEKHA1	Proteome	PLASMA	MR	deCODE	TwoSampleMR	0.0372505	0.0329787	0.258674		37085628	10.1007/s00439-023-02562-0	Dang et al Human Genetics	BLOOD
PLEKHA1	Q9HB21	14335	CIS	PGC3_SCZ_NoUKB	DECODE_Specific	+,NA		0.271918	0.271918	DECODE	DECODE	0.929945	1016.43	MDD	PLEKHA1	Proteome	PLASMA	MR	deCODE	TwoSampleMR	0.00531516	0.0121586	0.662		37085628	10.1007/s00439-023-02562-0	Dang et al Human Genetics	BLOOD
PLEKHA1	Q9HB21	14335	CIS	PGC3_SCZ_NoUKB	DECODE_Specific	+,NA		0.271918	0.271918	DECODE	DECODE	0.929945	1016.43	Bipolar disorder	PLEKHA1	Proteome	PLASMA	MR	FENLAND	TwoSampleMR	0.0111966	0.0157399	0.476868		36280454	https://doi.org/10.1016/j.biopsych.2022.08.015	Lu et al Biol Psychiatry	BLOOD
PLEKHA1	Q9HB21	14335	CIS	PGC3_SCZ_NoUKB	DECODE_Specific	+,NA		0.271918	0.271918	DECODE	DECODE	0.929945	1016.43	Major depressive disorder	PLEKHA1	Proteome	PLASMA	MR	FENLAND	TwoSampleMR	-0.000670161	0.00726444	0.926498		36280454	https://doi.org/10.1016/j.biopsych.2022.08.015	Lu et al Biol Psychiatry	BLOOD
PLEKHA1	Q9HB21	14335	CIS	PGC3_SCZ_NoUKB	DECODE_Specific	+,NA		0.271918	0.271918	DECODE	DECODE	0.929945	1016.43	Schizophrenia	PLEKHA1	Proteome	PLASMA	MR	FENLAND	TwoSampleMR	0.00915403	0.0139982	0.513149		36280454	https://doi.org/10.1016/j.biopsych.2022.08.015	Lu et al Biol Psychiatry	BLOOD
PLEKHA1	Q9HB21	14335	CIS	PGC3_SCZ_NoUKB	DECODE_Specific	+,NA		0.271918	0.271918	DECODE	DECODE	0.929945	1016.43	SCZ_PGC3	PLEKHA1	Transcriptome	DLPFC	MR	CMC+GTEX	MendelianRandomization			0.0369947		35460606	10.1016/j.ajhg.2022.04.004	Jiang eet all Am J Hum Genet	BRAIN
PLEKHA1	Q9HB21	14335	CIS	PGC3_SCZ_NoUKB	DECODE_Specific	+,NA		0.271918	0.271918	DECODE	DECODE	0.929945	1016.43	SCZ_PGC3	PLEKHA1	Transcriptome	DLPFC	MR	CMC+GTEX	MendelianRandomization			0.0341097		35460606	10.1016/j.ajhg.2022.04.004	Jiang eet all Am J Hum Genet	BRAIN
PLEKHA1	Q9HB21	14335	CIS	PGC3_SCZ_NoUKB	DECODE_Specific	+,NA		0.271918	0.271918	DECODE	DECODE	0.929945	1016.43	SCZ_PGC3	PLEKHA1	Transcriptome	DLPFC	MR	CMC+GTEX	MendelianRandomization			0.0334562		35460606	10.1016/j.ajhg.2022.04.004	Jiang eet all Am J Hum Genet	BRAIN
PLEKHA1	Q9HB21	14335	CIS	PGC3_SCZ_NoUKB	DECODE_Specific	+,NA		0.271918	0.271918	DECODE	DECODE	0.929945	1016.43	SCZ_PGC3	PLEKHA1	Transcriptome	DLPFC	MR	CMC+GTEX	EMIC			0.00429616		35460606	10.1016/j.ajhg.2022.04.004	Jiang eet all Am J Hum Genet	BRAIN
PLEKHA1	Q9HB21	14335	CIS	PGC3_SCZ_NoUKB	DECODE_Specific	+,NA		0.271918	0.271918	DECODE	DECODE	0.929945	1016.43	BIP_2019_Stahl_etall	PLEKHA1	Transcriptome	DLPFC	MR	CMC+GTEX	MendelianRandomization			0.463972		35460606	10.1016/j.ajhg.2022.04.004	Jiang eet all Am J Hum Genet	BRAIN
PLEKHA1	Q9HB21	14335	CIS	PGC3_SCZ_NoUKB	DECODE_Specific	+,NA		0.271918	0.271918	DECODE	DECODE	0.929945	1016.43	BIP_2019_Stahl_etall	PLEKHA1	Transcriptome	DLPFC	MR	CMC+GTEX	MendelianRandomization			0.433292		35460606	10.1016/j.ajhg.2022.04.004	Jiang eet all Am J Hum Genet	BRAIN
PLEKHA1	Q9HB21	14335	CIS	PGC3_SCZ_NoUKB	DECODE_Specific	+,NA		0.271918	0.271918	DECODE	DECODE	0.929945	1016.43	BIP_2019_Stahl_etall	PLEKHA1	Transcriptome	DLPFC	MR	CMC+GTEX	MendelianRandomization			0.443908		35460606	10.1016/j.ajhg.2022.04.004	Jiang eet all Am J Hum Genet	BRAIN
PLEKHA1	Q9HB21	14335	CIS	PGC3_SCZ_NoUKB	DECODE_Specific	+,NA		0.271918	0.271918	DECODE	DECODE	0.929945	1016.43	BIP_2019_Stahl_etall	PLEKHA1	Transcriptome	DLPFC	MR	CMC+GTEX	EMIC			0.13047		35460606	10.1016/j.ajhg.2022.04.004	Jiang eet all Am J Hum Genet	BRAIN
PLEKHA1	Q9HB21	14335	CIS	PGC3_SCZ_NoUKB	DECODE_Specific	+,NA		0.271918	0.271918	DECODE	DECODE	0.929945	1016.43	Deepression_Wray_tall	PLEKHA1	Transcriptome	BLOOD	MR	GTEx	TwoSampleMR	-0.02	0.03	0.432		35296807	10.1038/s41380-022-01507-9	Deng et all Mol Psychiatry	BLOOD
PLEKHA1	Q9HB21	14335	CIS	PGC3_SCZ_NoUKB	DECODE_Specific	+,NA		0.271918	0.271918	DECODE	DECODE	0.929945	1016.43	SCZ_PGC3	PLEKHA1	Transcriptome	DLPFC	SMR	CMC+GTEX	SMR	-0.0644328	0.0253419	0.0110051		35460606	10.1016/j.ajhg.2022.04.004	Jiang eet all Am J Hum Genet	BRAIN
PLEKHA1	Q9HB21	14335	CIS	PGC3_SCZ_NoUKB	DECODE_Specific	+,NA		0.271918	0.271918	DECODE	DECODE	0.929945	1016.43	SCZ_PGC3	PLEKHA1	Transcriptome_Transcriptlvel	DLPFC	SMR	CMC+GTEX	SMR	-0.071934	0.0310229	0.0204093		35460606	10.1016/j.ajhg.2022.04.004	Jiang eet all Am J Hum Genet	BRAIN
PLEKHA1	Q9HB21	14335	CIS	PGC3_SCZ_NoUKB	DECODE_Specific	+,NA		0.271918	0.271918	DECODE	DECODE	0.929945	1016.43	SCZ_PGC3	PLEKHA1	Transcriptome_Transcriptlvel	DLPFC	SMR	CMC+GTEX	SMR	-0.0420041	0.0183027	0.0217352		35460606	10.1016/j.ajhg.2022.04.004	Jiang eet all Am J Hum Genet	BRAIN
PLEKHA1	Q9HB21	14335	CIS	PGC3_SCZ_NoUKB	DECODE_Specific	+,NA		0.271918	0.271918	DECODE	DECODE	0.929945	1016.43	SCZ_PGC3	PLEKHA1	Transcriptome_Transcriptlvel	DLPFC	SMR	CMC+GTEX	SMR	-0.0813869	0.0370698	0.0281275		35460606	10.1016/j.ajhg.2022.04.004	Jiang eet all Am J Hum Genet	BRAIN
PLEKHA1	Q9HB21	14335	CIS	PGC3_SCZ_NoUKB	DECODE_Specific	+,NA		0.271918	0.271918	DECODE	DECODE	0.929945	1016.43	SCZ_PGC3	PLEKHA1	Transcriptome_Transcriptlvel	DLPFC	SMR	CMC+GTEX	SMR	-0.0474819	0.0220212	0.0310686		35460606	10.1016/j.ajhg.2022.04.004	Jiang eet all Am J Hum Genet	BRAIN
PLEKHA1	Q9HB21	14335	CIS	PGC3_SCZ_NoUKB	DECODE_Specific	+,NA		0.271918	0.271918	DECODE	DECODE	0.929945	1016.43	SCZ_PGC3	PLEKHA1	Transcriptome_Transcriptlvel	DLPFC	SMR	CMC+GTEX	SMR	-0.0633005	0.0399908	0.113449		35460606	10.1016/j.ajhg.2022.04.004	Jiang eet all Am J Hum Genet	BRAIN
PLEKHA1	Q9HB21	14335	CIS	PGC3_SCZ_NoUKB	DECODE_Specific	+,NA		0.271918	0.271918	DECODE	DECODE	0.929945	1016.43	Depression Howard et all	PLEKHA1	Proteiome	BRAIN DPFC	SMR	ROS/MAP	SMR	-0.00925069	0.198901	0.962905		33846625	10.1038/s41593-021-00832-6	Wingo Nat Neurosci	BRAIN
PLEKHA1	Q9HB21	14335	CIS	PGC3_SCZ_NoUKB	DECODE_Specific	+,NA		0.271918	0.271918	DECODE	DECODE	0.929945	1016.43	MDD	PLEKHA1	Proteiome	BRAIN	SMR	BrainMeta	SMR	-0.0171647	0.0187662	0.360371		37415601	10.3389/fgene.2023.1191264	Gedik et all Front Genet	BRAIN
PLEKHA1	Q9HB21	14335	CIS	PGC3_SCZ_NoUKB	DECODE_Specific	+,NA		0.271918	0.271918	DECODE	DECODE	0.929945	1016.43	BIP	PLEKHA1	Proteiome	BRAIN	SMR	BrainMeta	SMR	-0.022396	0.0411304	0.58609		37415601	10.3389/fgene.2023.1191264	Gedik et all Front Genet	BRAIN
PLEKHA1	Q9HB21	14335	CIS	PGC3_SCZ_NoUKB	DECODE_Specific	+,NA		0.271918	0.271918	DECODE	DECODE	0.929945	1016.43	SCZ	PLEKHA1	Proteiome	BRAIN	SMR	BrainMeta	SMR	0.0210686	0.0344187	0.540454		37415601	10.3389/fgene.2023.1191264	Gedik et all Front Genet	BRAIN
PLEKHA1	Q9HB21	14335	CIS	PGC3_SCZ_NoUKB	DECODE_Specific	+,NA		0.271918	0.271918	DECODE	DECODE	0.929945	1016.43	MDD	PLEKHA1	Proteiome	BLOOD	SMR	eQTLGen	SMR	-0.00102218	0.0109884	0.925885		37415601	10.3389/fgene.2023.1191264	Gedik et all Front Genet	BLOOD
PLEKHA1	Q9HB21	14335	CIS	PGC3_SCZ_NoUKB	DECODE_Specific	+,NA		0.271918	0.271918	DECODE	DECODE	0.929945	1016.43	BIP	PLEKHA1	Proteiome	BLOOD	SMR	eQTLGen	SMR	0.0109903	0.0237666	0.643776		37415601	10.3389/fgene.2023.1191264	Gedik et all Front Genet	BLOOD
PLEKHA1	Q9HB21	14335	CIS	PGC3_SCZ_NoUKB	DECODE_Specific	+,NA		0.271918	0.271918	DECODE	DECODE	0.929945	1016.43	MDD	PLEKHA1	Proteiome	BRAIN	SMR	Wingo et al., 2022, in 722 samples	SMR	-0.00202943	0.0218181	0.925891		37415601	10.3389/fgene.2023.1191264	Gedik et all Front Genet	BRAIN
PLEKHA1	Q9HB21	14335	CIS	PGC3_SCZ_NoUKB	DECODE_Specific	+,NA		0.271918	0.271918	DECODE	DECODE	0.929945	1016.43	BIP	PLEKHA1	Proteiome	BRAIN	SMR	Wingo et al., 2022, in 722 samples	SMR	0.0228303	0.0472895	0.629253		37415601	10.3389/fgene.2023.1191264	Gedik et all Front Genet	BRAIN
PLEKHA1	Q9HB21	14335	CIS	PGC3_SCZ_NoUKB	DECODE_Specific	+,NA		0.271918	0.271918	DECODE	DECODE	0.929945	1016.43	SCZ	PLEKHA1	Proteiome	BRAIN	SMR	Wingo et al., 2022, in 722 samples	SMR	0.0859665	0.0408326	0.0352615		37415601	10.3389/fgene.2023.1191264	Gedik et all Front Genet	BRAIN
PLEKHA1	Q9HB21	14335	CIS	PGC3_SCZ_NoUKB	DECODE_Specific	+,NA		0.271918	0.271918	DECODE	DECODE	0.929945	1016.43	MDD	PLEKHA1	Proteiome	BLOOD	SMR	deCODE	SMR	0.00070922	0.0152482	0.962902		37415601	10.3389/fgene.2023.1191264	Gedik et all Front Genet	BLOOD
PLEKHA1	Q9HB21	14335	CIS	PGC3_SCZ_NoUKB	DECODE_Specific	+,NA		0.271918	0.271918	DECODE	DECODE	0.929945	1016.43	BIP	PLEKHA1	Proteiome	BLOOD	SMR	deCODE	SMR	0.0372505	0.0329956	0.258918		37415601	10.3389/fgene.2023.1191264	Gedik et all Front Genet	BLOOD
PLEKHA1	Q9HB21	14335	CIS	PGC3_SCZ_NoUKB	DECODE_Specific	+,NA		0.271918	0.271918	DECODE	DECODE	0.929945	1016.43	SCZ	PLEKHA1	Transcriptome	BRAIN_DLPFC	TWAS	CMC	FUSION	-2.31187		0.0208		31691811	10.1093/hmg/ddz253	Hall et al Hum Mol Genet	BRAIN
PLEKHA1	Q9HB21	14335	CIS	PGC3_SCZ_NoUKB	DECODE_Specific	+,NA		0.271918	0.271918	DECODE	DECODE	0.929945	1016.43	SCZ.Clozuk.2018	PLEKHA1	Transcriptome	BRAIN	TWAS	PsychENCODE	FUSION	-1.39486		0.163		30545856	10.1126/science.aat8127	Gandal et all science	BRAIN
PLEKHA1	Q9HB21	14335	CIS	PGC3_SCZ_NoUKB	DECODE_Specific	+,NA		0.271918	0.271918	DECODE	DECODE	0.929945	1016.43	BD.PGC.ruderferCell2018	PLEKHA1	Transcriptome	BRAIN	TWAS	PsychENCODE	FUSION	-0.324031		0.746		30545856	10.1126/science.aat8127	Gandal et all science	BRAIN
PLEKHA1	Q9HB21	14335	CIS	PGC3_SCZ_NoUKB	DECODE_Specific	+,NA		0.271918	0.271918	DECODE	DECODE	0.929945	1016.43	SCZ_PGC2+CLOZUK	PLEKHA1	Transcriptome	DLPFC	TWAS	Collado-Torres	FUSION	2.94973		0.00318		31174959	10.1016/j.neuron.2019.05.013	ColladoTorres_neuron_twas etal. Neuron	BRAIN
PLEKHA1	Q9HB21	14335	CIS	PGC3_SCZ_NoUKB	DECODE_Specific	+,NA		0.271918	0.271918	DECODE	DECODE	0.929945	1016.43	SCZ_PGC2+CLOZUK	PLEKHA1	Transcriptome	HIPPO	TWAS	Collado-Torres	FUSION	3.60953		0.000307		31174959	10.1016/j.neuron.2019.05.013	ColladoTorres_neuron_twas etal. Neuron	BRAIN
PLEKHA1	Q9HB21	14335	CIS	PGC3_SCZ_NoUKB	DECODE_Specific	+,NA		0.271918	0.271918	DECODE	DECODE	0.929945	1016.43	SCZ_PGC2+CLOZUK	PLEKHA1	Transcriptome	HIPPO	TWAS	Collado-Torres	FUSION	3.58516		0.000337		31174959	10.1016/j.neuron.2019.05.013	ColladoTorres_neuron_twas etal. Neuron	BRAIN
PLEKHA1	Q9HB21	14335	CIS	PGC3_SCZ_NoUKB	DECODE_Specific	+,NA		0.271918	0.271918	DECODE	DECODE	0.929945	1016.43	SCZ_PGC2+CLOZUK	PLEKHA1	Transcriptome	HIPPO	TWAS	Collado-Torres	FUSION	3.24176		0.00119		31174959	10.1016/j.neuron.2019.05.013	ColladoTorres_neuron_twas etal. Neuron	BRAIN
PLEKHA1	Q9HB21	14335	CIS	PGC3_SCZ_NoUKB	DECODE_Specific	+,NA		0.271918	0.271918	DECODE	DECODE	0.929945	1016.43	SCZ_PGC2+CLOZUK	PLEKHA1	Transcriptome	HIPPO	TWAS	Collado-Torres	FUSION	3.11427		0.00184		31174959	10.1016/j.neuron.2019.05.013	ColladoTorres_neuron_twas etal. Neuron	BRAIN
PLEKHA1	Q9HB21	14335	CIS	PGC3_SCZ_NoUKB	DECODE_Specific	+,NA		0.271918	0.271918	DECODE	DECODE	0.929945	1016.43	SCZ_PGC2+CLOZUK	PLEKHA1	Transcriptome	HIPPO	TWAS	Collado-Torres	FUSION	3.10212		0.00192		31174959	10.1016/j.neuron.2019.05.013	ColladoTorres_neuron_twas etal. Neuron	BRAIN
PLEKHA1	Q9HB21	14335	CIS	PGC3_SCZ_NoUKB	DECODE_Specific	+,NA		0.271918	0.271918	DECODE	DECODE	0.929945	1016.43	SCZ_PGC2+CLOZUK	PLEKHA1	Transcriptome	HIPPO	TWAS	Collado-Torres	FUSION	2.98384		0.00285		31174959	10.1016/j.neuron.2019.05.013	ColladoTorres_neuron_twas etal. Neuron	BRAIN
PLEKHA1	Q9HB21	14335	CIS	PGC3_SCZ_NoUKB	DECODE_Specific	+,NA		0.271918	0.271918	DECODE	DECODE	0.929945	1016.43	SCZ_PGC2+CLOZUK	PLEKHA1	Transcriptome	HIPPO	TWAS	Collado-Torres	FUSION	2.98124		0.00287		31174959	10.1016/j.neuron.2019.05.013	ColladoTorres_neuron_twas etal. Neuron	BRAIN
PLEKHA1	Q9HB21	14335	CIS	PGC3_SCZ_NoUKB	DECODE_Specific	+,NA		0.271918	0.271918	DECODE	DECODE	0.929945	1016.43	SCZ_PGC2	PLEKHA1	Transcriptome	HIPPO	TWAS	Collado-Torres	FUSION	3.69802		0.000217		31174959	10.1016/j.neuron.2019.05.013	ColladoTorres_neuron_twas etal. Neuron	BRAIN
PLEKHA1	Q9HB21	14335	CIS	PGC3_SCZ_NoUKB	DECODE_Specific	+,NA		0.271918	0.271918	DECODE	DECODE	0.929945	1016.43	SCZ_PGC2	PLEKHA1	Transcriptome	HIPPO	TWAS	Collado-Torres	FUSION	3.68106		0.000232		31174959	10.1016/j.neuron.2019.05.013	ColladoTorres_neuron_twas etal. Neuron	BRAIN
PLEKHA1	Q9HB21	14335	CIS	PGC3_SCZ_NoUKB	DECODE_Specific	+,NA		0.271918	0.271918	DECODE	DECODE	0.929945	1016.43	SCZ_PGC2	PLEKHA1	Transcriptome	HIPPO	TWAS	Collado-Torres	FUSION	3.19208		0.00141		31174959	10.1016/j.neuron.2019.05.013	ColladoTorres_neuron_twas etal. Neuron	BRAIN
PLEKHA1	Q9HB21	14335	CIS	PGC3_SCZ_NoUKB	DECODE_Specific	+,NA		0.271918	0.271918	DECODE	DECODE	0.929945	1016.43	Depression Howard et all	PLEKHA1	Proteiome	BRAIN DPFC	PWAS	ROS/MAP	FUSION	-0.2957		0.767		33846625	10.1038/s41593-021-00832-6	Wingo Nat Neurosci	BRAIN
PLEKHA1	Q9HB21	14335	CIS	PGC3_SCZ_NoUKB	DECODE_Specific	+,NA		0.271918	0.271918	DECODE	DECODE	0.929945	1016.43	Depression Howard et all	PLEKHA1	Transcriptome	BRAIN DPFC	TWAS	dPFC of 152 participants of European descent	FUSION	-1.0547		0.2916		33846625	10.1038/s41593-021-00832-6	Wingo Nat Neurosci	BRAIN
PLEKHA1	Q9HB21	14335	CIS	Cognition_Meta	DECODE_Specific	-,NA		0.31349	0.31349	DECODE	DECODE	0.996449	1171.82	SCZ	PLEKHA1	Proteome	PLASMA	MR	deCODE	TwoSampleMR	0.00531516	0.0283688	0.851379		37085628	10.1007/s00439-023-02562-0	Dang et al Human Genetics	BLOOD
PLEKHA1	Q9HB21	14335	CIS	Cognition_Meta	DECODE_Specific	-,NA		0.31349	0.31349	DECODE	DECODE	0.996449	1171.82	BIP	PLEKHA1	Proteome	PLASMA	MR	deCODE	TwoSampleMR	0.0372505	0.0329787	0.258674		37085628	10.1007/s00439-023-02562-0	Dang et al Human Genetics	BLOOD
PLEKHA1	Q9HB21	14335	CIS	Cognition_Meta	DECODE_Specific	-,NA		0.31349	0.31349	DECODE	DECODE	0.996449	1171.82	MDD	PLEKHA1	Proteome	PLASMA	MR	deCODE	TwoSampleMR	0.00531516	0.0121586	0.662		37085628	10.1007/s00439-023-02562-0	Dang et al Human Genetics	BLOOD
PLEKHA1	Q9HB21	14335	CIS	Cognition_Meta	DECODE_Specific	-,NA		0.31349	0.31349	DECODE	DECODE	0.996449	1171.82	Bipolar disorder	PLEKHA1	Proteome	PLASMA	MR	FENLAND	TwoSampleMR	0.0111966	0.0157399	0.476868		36280454	https://doi.org/10.1016/j.biopsych.2022.08.015	Lu et al Biol Psychiatry	BLOOD
PLEKHA1	Q9HB21	14335	CIS	Cognition_Meta	DECODE_Specific	-,NA		0.31349	0.31349	DECODE	DECODE	0.996449	1171.82	Major depressive disorder	PLEKHA1	Proteome	PLASMA	MR	FENLAND	TwoSampleMR	-0.000670161	0.00726444	0.926498		36280454	https://doi.org/10.1016/j.biopsych.2022.08.015	Lu et al Biol Psychiatry	BLOOD
PLEKHA1	Q9HB21	14335	CIS	Cognition_Meta	DECODE_Specific	-,NA		0.31349	0.31349	DECODE	DECODE	0.996449	1171.82	Schizophrenia	PLEKHA1	Proteome	PLASMA	MR	FENLAND	TwoSampleMR	0.00915403	0.0139982	0.513149		36280454	https://doi.org/10.1016/j.biopsych.2022.08.015	Lu et al Biol Psychiatry	BLOOD
PLEKHA1	Q9HB21	14335	CIS	Cognition_Meta	DECODE_Specific	-,NA		0.31349	0.31349	DECODE	DECODE	0.996449	1171.82	SCZ_PGC3	PLEKHA1	Transcriptome	DLPFC	MR	CMC+GTEX	MendelianRandomization			0.0369947		35460606	10.1016/j.ajhg.2022.04.004	Jiang eet all Am J Hum Genet	BRAIN
PLEKHA1	Q9HB21	14335	CIS	Cognition_Meta	DECODE_Specific	-,NA		0.31349	0.31349	DECODE	DECODE	0.996449	1171.82	SCZ_PGC3	PLEKHA1	Transcriptome	DLPFC	MR	CMC+GTEX	MendelianRandomization			0.0341097		35460606	10.1016/j.ajhg.2022.04.004	Jiang eet all Am J Hum Genet	BRAIN
PLEKHA1	Q9HB21	14335	CIS	Cognition_Meta	DECODE_Specific	-,NA		0.31349	0.31349	DECODE	DECODE	0.996449	1171.82	SCZ_PGC3	PLEKHA1	Transcriptome	DLPFC	MR	CMC+GTEX	MendelianRandomization			0.0334562		35460606	10.1016/j.ajhg.2022.04.004	Jiang eet all Am J Hum Genet	BRAIN
PLEKHA1	Q9HB21	14335	CIS	Cognition_Meta	DECODE_Specific	-,NA		0.31349	0.31349	DECODE	DECODE	0.996449	1171.82	SCZ_PGC3	PLEKHA1	Transcriptome	DLPFC	MR	CMC+GTEX	EMIC			0.00429616		35460606	10.1016/j.ajhg.2022.04.004	Jiang eet all Am J Hum Genet	BRAIN
PLEKHA1	Q9HB21	14335	CIS	Cognition_Meta	DECODE_Specific	-,NA		0.31349	0.31349	DECODE	DECODE	0.996449	1171.82	BIP_2019_Stahl_etall	PLEKHA1	Transcriptome	DLPFC	MR	CMC+GTEX	MendelianRandomization			0.463972		35460606	10.1016/j.ajhg.2022.04.004	Jiang eet all Am J Hum Genet	BRAIN
PLEKHA1	Q9HB21	14335	CIS	Cognition_Meta	DECODE_Specific	-,NA		0.31349	0.31349	DECODE	DECODE	0.996449	1171.82	BIP_2019_Stahl_etall	PLEKHA1	Transcriptome	DLPFC	MR	CMC+GTEX	MendelianRandomization			0.433292		35460606	10.1016/j.ajhg.2022.04.004	Jiang eet all Am J Hum Genet	BRAIN
PLEKHA1	Q9HB21	14335	CIS	Cognition_Meta	DECODE_Specific	-,NA		0.31349	0.31349	DECODE	DECODE	0.996449	1171.82	BIP_2019_Stahl_etall	PLEKHA1	Transcriptome	DLPFC	MR	CMC+GTEX	MendelianRandomization			0.443908		35460606	10.1016/j.ajhg.2022.04.004	Jiang eet all Am J Hum Genet	BRAIN
PLEKHA1	Q9HB21	14335	CIS	Cognition_Meta	DECODE_Specific	-,NA		0.31349	0.31349	DECODE	DECODE	0.996449	1171.82	BIP_2019_Stahl_etall	PLEKHA1	Transcriptome	DLPFC	MR	CMC+GTEX	EMIC			0.13047		35460606	10.1016/j.ajhg.2022.04.004	Jiang eet all Am J Hum Genet	BRAIN
PLEKHA1	Q9HB21	14335	CIS	Cognition_Meta	DECODE_Specific	-,NA		0.31349	0.31349	DECODE	DECODE	0.996449	1171.82	Deepression_Wray_tall	PLEKHA1	Transcriptome	BLOOD	MR	GTEx	TwoSampleMR	-0.02	0.03	0.432		35296807	10.1038/s41380-022-01507-9	Deng et all Mol Psychiatry	BLOOD
PLEKHA1	Q9HB21	14335	CIS	Cognition_Meta	DECODE_Specific	-,NA		0.31349	0.31349	DECODE	DECODE	0.996449	1171.82	SCZ_PGC3	PLEKHA1	Transcriptome	DLPFC	SMR	CMC+GTEX	SMR	-0.0644328	0.0253419	0.0110051		35460606	10.1016/j.ajhg.2022.04.004	Jiang eet all Am J Hum Genet	BRAIN
PLEKHA1	Q9HB21	14335	CIS	Cognition_Meta	DECODE_Specific	-,NA		0.31349	0.31349	DECODE	DECODE	0.996449	1171.82	SCZ_PGC3	PLEKHA1	Transcriptome_Transcriptlvel	DLPFC	SMR	CMC+GTEX	SMR	-0.071934	0.0310229	0.0204093		35460606	10.1016/j.ajhg.2022.04.004	Jiang eet all Am J Hum Genet	BRAIN
PLEKHA1	Q9HB21	14335	CIS	Cognition_Meta	DECODE_Specific	-,NA		0.31349	0.31349	DECODE	DECODE	0.996449	1171.82	SCZ_PGC3	PLEKHA1	Transcriptome_Transcriptlvel	DLPFC	SMR	CMC+GTEX	SMR	-0.0420041	0.0183027	0.0217352		35460606	10.1016/j.ajhg.2022.04.004	Jiang eet all Am J Hum Genet	BRAIN
PLEKHA1	Q9HB21	14335	CIS	Cognition_Meta	DECODE_Specific	-,NA		0.31349	0.31349	DECODE	DECODE	0.996449	1171.82	SCZ_PGC3	PLEKHA1	Transcriptome_Transcriptlvel	DLPFC	SMR	CMC+GTEX	SMR	-0.0813869	0.0370698	0.0281275		35460606	10.1016/j.ajhg.2022.04.004	Jiang eet all Am J Hum Genet	BRAIN
PLEKHA1	Q9HB21	14335	CIS	Cognition_Meta	DECODE_Specific	-,NA		0.31349	0.31349	DECODE	DECODE	0.996449	1171.82	SCZ_PGC3	PLEKHA1	Transcriptome_Transcriptlvel	DLPFC	SMR	CMC+GTEX	SMR	-0.0474819	0.0220212	0.0310686		35460606	10.1016/j.ajhg.2022.04.004	Jiang eet all Am J Hum Genet	BRAIN
PLEKHA1	Q9HB21	14335	CIS	Cognition_Meta	DECODE_Specific	-,NA		0.31349	0.31349	DECODE	DECODE	0.996449	1171.82	SCZ_PGC3	PLEKHA1	Transcriptome_Transcriptlvel	DLPFC	SMR	CMC+GTEX	SMR	-0.0633005	0.0399908	0.113449		35460606	10.1016/j.ajhg.2022.04.004	Jiang eet all Am J Hum Genet	BRAIN
PLEKHA1	Q9HB21	14335	CIS	Cognition_Meta	DECODE_Specific	-,NA		0.31349	0.31349	DECODE	DECODE	0.996449	1171.82	Depression Howard et all	PLEKHA1	Proteiome	BRAIN DPFC	SMR	ROS/MAP	SMR	-0.00925069	0.198901	0.962905		33846625	10.1038/s41593-021-00832-6	Wingo Nat Neurosci	BRAIN
PLEKHA1	Q9HB21	14335	CIS	Cognition_Meta	DECODE_Specific	-,NA		0.31349	0.31349	DECODE	DECODE	0.996449	1171.82	MDD	PLEKHA1	Proteiome	BRAIN	SMR	BrainMeta	SMR	-0.0171647	0.0187662	0.360371		37415601	10.3389/fgene.2023.1191264	Gedik et all Front Genet	BRAIN
PLEKHA1	Q9HB21	14335	CIS	Cognition_Meta	DECODE_Specific	-,NA		0.31349	0.31349	DECODE	DECODE	0.996449	1171.82	BIP	PLEKHA1	Proteiome	BRAIN	SMR	BrainMeta	SMR	-0.022396	0.0411304	0.58609		37415601	10.3389/fgene.2023.1191264	Gedik et all Front Genet	BRAIN
PLEKHA1	Q9HB21	14335	CIS	Cognition_Meta	DECODE_Specific	-,NA		0.31349	0.31349	DECODE	DECODE	0.996449	1171.82	SCZ	PLEKHA1	Proteiome	BRAIN	SMR	BrainMeta	SMR	0.0210686	0.0344187	0.540454		37415601	10.3389/fgene.2023.1191264	Gedik et all Front Genet	BRAIN
PLEKHA1	Q9HB21	14335	CIS	Cognition_Meta	DECODE_Specific	-,NA		0.31349	0.31349	DECODE	DECODE	0.996449	1171.82	MDD	PLEKHA1	Proteiome	BLOOD	SMR	eQTLGen	SMR	-0.00102218	0.0109884	0.925885		37415601	10.3389/fgene.2023.1191264	Gedik et all Front Genet	BLOOD
PLEKHA1	Q9HB21	14335	CIS	Cognition_Meta	DECODE_Specific	-,NA		0.31349	0.31349	DECODE	DECODE	0.996449	1171.82	BIP	PLEKHA1	Proteiome	BLOOD	SMR	eQTLGen	SMR	0.0109903	0.0237666	0.643776		37415601	10.3389/fgene.2023.1191264	Gedik et all Front Genet	BLOOD
PLEKHA1	Q9HB21	14335	CIS	Cognition_Meta	DECODE_Specific	-,NA		0.31349	0.31349	DECODE	DECODE	0.996449	1171.82	MDD	PLEKHA1	Proteiome	BRAIN	SMR	Wingo et al., 2022, in 722 samples	SMR	-0.00202943	0.0218181	0.925891		37415601	10.3389/fgene.2023.1191264	Gedik et all Front Genet	BRAIN
PLEKHA1	Q9HB21	14335	CIS	Cognition_Meta	DECODE_Specific	-,NA		0.31349	0.31349	DECODE	DECODE	0.996449	1171.82	BIP	PLEKHA1	Proteiome	BRAIN	SMR	Wingo et al., 2022, in 722 samples	SMR	0.0228303	0.0472895	0.629253		37415601	10.3389/fgene.2023.1191264	Gedik et all Front Genet	BRAIN
PLEKHA1	Q9HB21	14335	CIS	Cognition_Meta	DECODE_Specific	-,NA		0.31349	0.31349	DECODE	DECODE	0.996449	1171.82	SCZ	PLEKHA1	Proteiome	BRAIN	SMR	Wingo et al., 2022, in 722 samples	SMR	0.0859665	0.0408326	0.0352615		37415601	10.3389/fgene.2023.1191264	Gedik et all Front Genet	BRAIN
PLEKHA1	Q9HB21	14335	CIS	Cognition_Meta	DECODE_Specific	-,NA		0.31349	0.31349	DECODE	DECODE	0.996449	1171.82	MDD	PLEKHA1	Proteiome	BLOOD	SMR	deCODE	SMR	0.00070922	0.0152482	0.962902		37415601	10.3389/fgene.2023.1191264	Gedik et all Front Genet	BLOOD
PLEKHA1	Q9HB21	14335	CIS	Cognition_Meta	DECODE_Specific	-,NA		0.31349	0.31349	DECODE	DECODE	0.996449	1171.82	BIP	PLEKHA1	Proteiome	BLOOD	SMR	deCODE	SMR	0.0372505	0.0329956	0.258918		37415601	10.3389/fgene.2023.1191264	Gedik et all Front Genet	BLOOD
PLEKHA1	Q9HB21	14335	CIS	Cognition_Meta	DECODE_Specific	-,NA		0.31349	0.31349	DECODE	DECODE	0.996449	1171.82	SCZ	PLEKHA1	Transcriptome	BRAIN_DLPFC	TWAS	CMC	FUSION	-2.31187		0.0208		31691811	10.1093/hmg/ddz253	Hall et al Hum Mol Genet	BRAIN
PLEKHA1	Q9HB21	14335	CIS	Cognition_Meta	DECODE_Specific	-,NA		0.31349	0.31349	DECODE	DECODE	0.996449	1171.82	SCZ.Clozuk.2018	PLEKHA1	Transcriptome	BRAIN	TWAS	PsychENCODE	FUSION	-1.39486		0.163		30545856	10.1126/science.aat8127	Gandal et all science	BRAIN
PLEKHA1	Q9HB21	14335	CIS	Cognition_Meta	DECODE_Specific	-,NA		0.31349	0.31349	DECODE	DECODE	0.996449	1171.82	BD.PGC.ruderferCell2018	PLEKHA1	Transcriptome	BRAIN	TWAS	PsychENCODE	FUSION	-0.324031		0.746		30545856	10.1126/science.aat8127	Gandal et all science	BRAIN
PLEKHA1	Q9HB21	14335	CIS	Cognition_Meta	DECODE_Specific	-,NA		0.31349	0.31349	DECODE	DECODE	0.996449	1171.82	SCZ_PGC2+CLOZUK	PLEKHA1	Transcriptome	DLPFC	TWAS	Collado-Torres	FUSION	2.94973		0.00318		31174959	10.1016/j.neuron.2019.05.013	ColladoTorres_neuron_twas etal. Neuron	BRAIN
PLEKHA1	Q9HB21	14335	CIS	Cognition_Meta	DECODE_Specific	-,NA		0.31349	0.31349	DECODE	DECODE	0.996449	1171.82	SCZ_PGC2+CLOZUK	PLEKHA1	Transcriptome	HIPPO	TWAS	Collado-Torres	FUSION	3.60953		0.000307		31174959	10.1016/j.neuron.2019.05.013	ColladoTorres_neuron_twas etal. Neuron	BRAIN
PLEKHA1	Q9HB21	14335	CIS	Cognition_Meta	DECODE_Specific	-,NA		0.31349	0.31349	DECODE	DECODE	0.996449	1171.82	SCZ_PGC2+CLOZUK	PLEKHA1	Transcriptome	HIPPO	TWAS	Collado-Torres	FUSION	3.58516		0.000337		31174959	10.1016/j.neuron.2019.05.013	ColladoTorres_neuron_twas etal. Neuron	BRAIN
PLEKHA1	Q9HB21	14335	CIS	Cognition_Meta	DECODE_Specific	-,NA		0.31349	0.31349	DECODE	DECODE	0.996449	1171.82	SCZ_PGC2+CLOZUK	PLEKHA1	Transcriptome	HIPPO	TWAS	Collado-Torres	FUSION	3.24176		0.00119		31174959	10.1016/j.neuron.2019.05.013	ColladoTorres_neuron_twas etal. Neuron	BRAIN
PLEKHA1	Q9HB21	14335	CIS	Cognition_Meta	DECODE_Specific	-,NA		0.31349	0.31349	DECODE	DECODE	0.996449	1171.82	SCZ_PGC2+CLOZUK	PLEKHA1	Transcriptome	HIPPO	TWAS	Collado-Torres	FUSION	3.11427		0.00184		31174959	10.1016/j.neuron.2019.05.013	ColladoTorres_neuron_twas etal. Neuron	BRAIN
PLEKHA1	Q9HB21	14335	CIS	Cognition_Meta	DECODE_Specific	-,NA		0.31349	0.31349	DECODE	DECODE	0.996449	1171.82	SCZ_PGC2+CLOZUK	PLEKHA1	Transcriptome	HIPPO	TWAS	Collado-Torres	FUSION	3.10212		0.00192		31174959	10.1016/j.neuron.2019.05.013	ColladoTorres_neuron_twas etal. Neuron	BRAIN
PLEKHA1	Q9HB21	14335	CIS	Cognition_Meta	DECODE_Specific	-,NA		0.31349	0.31349	DECODE	DECODE	0.996449	1171.82	SCZ_PGC2+CLOZUK	PLEKHA1	Transcriptome	HIPPO	TWAS	Collado-Torres	FUSION	2.98384		0.00285		31174959	10.1016/j.neuron.2019.05.013	ColladoTorres_neuron_twas etal. Neuron	BRAIN
PLEKHA1	Q9HB21	14335	CIS	Cognition_Meta	DECODE_Specific	-,NA		0.31349	0.31349	DECODE	DECODE	0.996449	1171.82	SCZ_PGC2+CLOZUK	PLEKHA1	Transcriptome	HIPPO	TWAS	Collado-Torres	FUSION	2.98124		0.00287		31174959	10.1016/j.neuron.2019.05.013	ColladoTorres_neuron_twas etal. Neuron	BRAIN
PLEKHA1	Q9HB21	14335	CIS	Cognition_Meta	DECODE_Specific	-,NA		0.31349	0.31349	DECODE	DECODE	0.996449	1171.82	SCZ_PGC2	PLEKHA1	Transcriptome	HIPPO	TWAS	Collado-Torres	FUSION	3.69802		0.000217		31174959	10.1016/j.neuron.2019.05.013	ColladoTorres_neuron_twas etal. Neuron	BRAIN
PLEKHA1	Q9HB21	14335	CIS	Cognition_Meta	DECODE_Specific	-,NA		0.31349	0.31349	DECODE	DECODE	0.996449	1171.82	SCZ_PGC2	PLEKHA1	Transcriptome	HIPPO	TWAS	Collado-Torres	FUSION	3.68106		0.000232		31174959	10.1016/j.neuron.2019.05.013	ColladoTorres_neuron_twas etal. Neuron	BRAIN
PLEKHA1	Q9HB21	14335	CIS	Cognition_Meta	DECODE_Specific	-,NA		0.31349	0.31349	DECODE	DECODE	0.996449	1171.82	SCZ_PGC2	PLEKHA1	Transcriptome	HIPPO	TWAS	Collado-Torres	FUSION	3.19208		0.00141		31174959	10.1016/j.neuron.2019.05.013	ColladoTorres_neuron_twas etal. Neuron	BRAIN
PLEKHA1	Q9HB21	14335	CIS	Cognition_Meta	DECODE_Specific	-,NA		0.31349	0.31349	DECODE	DECODE	0.996449	1171.82	Depression Howard et all	PLEKHA1	Proteiome	BRAIN DPFC	PWAS	ROS/MAP	FUSION	-0.2957		0.767		33846625	10.1038/s41593-021-00832-6	Wingo Nat Neurosci	BRAIN
PLEKHA1	Q9HB21	14335	CIS	Cognition_Meta	DECODE_Specific	-,NA		0.31349	0.31349	DECODE	DECODE	0.996449	1171.82	Depression Howard et all	PLEKHA1	Transcriptome	BRAIN DPFC	TWAS	dPFC of 152 participants of European descent	FUSION	-1.0547		0.2916		33846625	10.1038/s41593-021-00832-6	Wingo Nat Neurosci	BRAIN
PLEKHA1	Q9HB21	14335	TRANS	BIP_PGC3_noukb	DECODE_Specific	+,NA		0.149021	0.149021	DECODE	DECODE	0.431541	1014.98	SCZ	PLEKHA1	Proteome	PLASMA	MR	deCODE	TwoSampleMR	0.00531516	0.0283688	0.851379		37085628	10.1007/s00439-023-02562-0	Dang et al Human Genetics	BLOOD
PLEKHA1	Q9HB21	14335	TRANS	BIP_PGC3_noukb	DECODE_Specific	+,NA		0.149021	0.149021	DECODE	DECODE	0.431541	1014.98	BIP	PLEKHA1	Proteome	PLASMA	MR	deCODE	TwoSampleMR	0.0372505	0.0329787	0.258674		37085628	10.1007/s00439-023-02562-0	Dang et al Human Genetics	BLOOD
PLEKHA1	Q9HB21	14335	TRANS	BIP_PGC3_noukb	DECODE_Specific	+,NA		0.149021	0.149021	DECODE	DECODE	0.431541	1014.98	MDD	PLEKHA1	Proteome	PLASMA	MR	deCODE	TwoSampleMR	0.00531516	0.0121586	0.662		37085628	10.1007/s00439-023-02562-0	Dang et al Human Genetics	BLOOD
PLEKHA1	Q9HB21	14335	TRANS	BIP_PGC3_noukb	DECODE_Specific	+,NA		0.149021	0.149021	DECODE	DECODE	0.431541	1014.98	Bipolar disorder	PLEKHA1	Proteome	PLASMA	MR	FENLAND	TwoSampleMR	0.0111966	0.0157399	0.476868		36280454	https://doi.org/10.1016/j.biopsych.2022.08.015	Lu et al Biol Psychiatry	BLOOD
PLEKHA1	Q9HB21	14335	TRANS	BIP_PGC3_noukb	DECODE_Specific	+,NA		0.149021	0.149021	DECODE	DECODE	0.431541	1014.98	Major depressive disorder	PLEKHA1	Proteome	PLASMA	MR	FENLAND	TwoSampleMR	-0.000670161	0.00726444	0.926498		36280454	https://doi.org/10.1016/j.biopsych.2022.08.015	Lu et al Biol Psychiatry	BLOOD
PLEKHA1	Q9HB21	14335	TRANS	BIP_PGC3_noukb	DECODE_Specific	+,NA		0.149021	0.149021	DECODE	DECODE	0.431541	1014.98	Schizophrenia	PLEKHA1	Proteome	PLASMA	MR	FENLAND	TwoSampleMR	0.00915403	0.0139982	0.513149		36280454	https://doi.org/10.1016/j.biopsych.2022.08.015	Lu et al Biol Psychiatry	BLOOD
PLEKHA1	Q9HB21	14335	TRANS	BIP_PGC3_noukb	DECODE_Specific	+,NA		0.149021	0.149021	DECODE	DECODE	0.431541	1014.98	SCZ_PGC3	PLEKHA1	Transcriptome	DLPFC	MR	CMC+GTEX	MendelianRandomization			0.0369947		35460606	10.1016/j.ajhg.2022.04.004	Jiang eet all Am J Hum Genet	BRAIN
PLEKHA1	Q9HB21	14335	TRANS	BIP_PGC3_noukb	DECODE_Specific	+,NA		0.149021	0.149021	DECODE	DECODE	0.431541	1014.98	SCZ_PGC3	PLEKHA1	Transcriptome	DLPFC	MR	CMC+GTEX	MendelianRandomization			0.0341097		35460606	10.1016/j.ajhg.2022.04.004	Jiang eet all Am J Hum Genet	BRAIN
PLEKHA1	Q9HB21	14335	TRANS	BIP_PGC3_noukb	DECODE_Specific	+,NA		0.149021	0.149021	DECODE	DECODE	0.431541	1014.98	SCZ_PGC3	PLEKHA1	Transcriptome	DLPFC	MR	CMC+GTEX	MendelianRandomization			0.0334562		35460606	10.1016/j.ajhg.2022.04.004	Jiang eet all Am J Hum Genet	BRAIN
PLEKHA1	Q9HB21	14335	TRANS	BIP_PGC3_noukb	DECODE_Specific	+,NA		0.149021	0.149021	DECODE	DECODE	0.431541	1014.98	SCZ_PGC3	PLEKHA1	Transcriptome	DLPFC	MR	CMC+GTEX	EMIC			0.00429616		35460606	10.1016/j.ajhg.2022.04.004	Jiang eet all Am J Hum Genet	BRAIN
PLEKHA1	Q9HB21	14335	TRANS	BIP_PGC3_noukb	DECODE_Specific	+,NA		0.149021	0.149021	DECODE	DECODE	0.431541	1014.98	BIP_2019_Stahl_etall	PLEKHA1	Transcriptome	DLPFC	MR	CMC+GTEX	MendelianRandomization			0.463972		35460606	10.1016/j.ajhg.2022.04.004	Jiang eet all Am J Hum Genet	BRAIN
PLEKHA1	Q9HB21	14335	TRANS	BIP_PGC3_noukb	DECODE_Specific	+,NA		0.149021	0.149021	DECODE	DECODE	0.431541	1014.98	BIP_2019_Stahl_etall	PLEKHA1	Transcriptome	DLPFC	MR	CMC+GTEX	MendelianRandomization			0.433292		35460606	10.1016/j.ajhg.2022.04.004	Jiang eet all Am J Hum Genet	BRAIN
PLEKHA1	Q9HB21	14335	TRANS	BIP_PGC3_noukb	DECODE_Specific	+,NA		0.149021	0.149021	DECODE	DECODE	0.431541	1014.98	BIP_2019_Stahl_etall	PLEKHA1	Transcriptome	DLPFC	MR	CMC+GTEX	MendelianRandomization			0.443908		35460606	10.1016/j.ajhg.2022.04.004	Jiang eet all Am J Hum Genet	BRAIN
PLEKHA1	Q9HB21	14335	TRANS	BIP_PGC3_noukb	DECODE_Specific	+,NA		0.149021	0.149021	DECODE	DECODE	0.431541	1014.98	BIP_2019_Stahl_etall	PLEKHA1	Transcriptome	DLPFC	MR	CMC+GTEX	EMIC			0.13047		35460606	10.1016/j.ajhg.2022.04.004	Jiang eet all Am J Hum Genet	BRAIN
PLEKHA1	Q9HB21	14335	TRANS	BIP_PGC3_noukb	DECODE_Specific	+,NA		0.149021	0.149021	DECODE	DECODE	0.431541	1014.98	Deepression_Wray_tall	PLEKHA1	Transcriptome	BLOOD	MR	GTEx	TwoSampleMR	-0.02	0.03	0.432		35296807	10.1038/s41380-022-01507-9	Deng et all Mol Psychiatry	BLOOD
PLEKHA1	Q9HB21	14335	TRANS	BIP_PGC3_noukb	DECODE_Specific	+,NA		0.149021	0.149021	DECODE	DECODE	0.431541	1014.98	SCZ_PGC3	PLEKHA1	Transcriptome	DLPFC	SMR	CMC+GTEX	SMR	-0.0644328	0.0253419	0.0110051		35460606	10.1016/j.ajhg.2022.04.004	Jiang eet all Am J Hum Genet	BRAIN
PLEKHA1	Q9HB21	14335	TRANS	BIP_PGC3_noukb	DECODE_Specific	+,NA		0.149021	0.149021	DECODE	DECODE	0.431541	1014.98	SCZ_PGC3	PLEKHA1	Transcriptome_Transcriptlvel	DLPFC	SMR	CMC+GTEX	SMR	-0.071934	0.0310229	0.0204093		35460606	10.1016/j.ajhg.2022.04.004	Jiang eet all Am J Hum Genet	BRAIN
PLEKHA1	Q9HB21	14335	TRANS	BIP_PGC3_noukb	DECODE_Specific	+,NA		0.149021	0.149021	DECODE	DECODE	0.431541	1014.98	SCZ_PGC3	PLEKHA1	Transcriptome_Transcriptlvel	DLPFC	SMR	CMC+GTEX	SMR	-0.0420041	0.0183027	0.0217352		35460606	10.1016/j.ajhg.2022.04.004	Jiang eet all Am J Hum Genet	BRAIN
PLEKHA1	Q9HB21	14335	TRANS	BIP_PGC3_noukb	DECODE_Specific	+,NA		0.149021	0.149021	DECODE	DECODE	0.431541	1014.98	SCZ_PGC3	PLEKHA1	Transcriptome_Transcriptlvel	DLPFC	SMR	CMC+GTEX	SMR	-0.0813869	0.0370698	0.0281275		35460606	10.1016/j.ajhg.2022.04.004	Jiang eet all Am J Hum Genet	BRAIN
PLEKHA1	Q9HB21	14335	TRANS	BIP_PGC3_noukb	DECODE_Specific	+,NA		0.149021	0.149021	DECODE	DECODE	0.431541	1014.98	SCZ_PGC3	PLEKHA1	Transcriptome_Transcriptlvel	DLPFC	SMR	CMC+GTEX	SMR	-0.0474819	0.0220212	0.0310686		35460606	10.1016/j.ajhg.2022.04.004	Jiang eet all Am J Hum Genet	BRAIN
PLEKHA1	Q9HB21	14335	TRANS	BIP_PGC3_noukb	DECODE_Specific	+,NA		0.149021	0.149021	DECODE	DECODE	0.431541	1014.98	SCZ_PGC3	PLEKHA1	Transcriptome_Transcriptlvel	DLPFC	SMR	CMC+GTEX	SMR	-0.0633005	0.0399908	0.113449		35460606	10.1016/j.ajhg.2022.04.004	Jiang eet all Am J Hum Genet	BRAIN
PLEKHA1	Q9HB21	14335	TRANS	BIP_PGC3_noukb	DECODE_Specific	+,NA		0.149021	0.149021	DECODE	DECODE	0.431541	1014.98	Depression Howard et all	PLEKHA1	Proteiome	BRAIN DPFC	SMR	ROS/MAP	SMR	-0.00925069	0.198901	0.962905		33846625	10.1038/s41593-021-00832-6	Wingo Nat Neurosci	BRAIN
PLEKHA1	Q9HB21	14335	TRANS	BIP_PGC3_noukb	DECODE_Specific	+,NA		0.149021	0.149021	DECODE	DECODE	0.431541	1014.98	MDD	PLEKHA1	Proteiome	BRAIN	SMR	BrainMeta	SMR	-0.0171647	0.0187662	0.360371		37415601	10.3389/fgene.2023.1191264	Gedik et all Front Genet	BRAIN
PLEKHA1	Q9HB21	14335	TRANS	BIP_PGC3_noukb	DECODE_Specific	+,NA		0.149021	0.149021	DECODE	DECODE	0.431541	1014.98	BIP	PLEKHA1	Proteiome	BRAIN	SMR	BrainMeta	SMR	-0.022396	0.0411304	0.58609		37415601	10.3389/fgene.2023.1191264	Gedik et all Front Genet	BRAIN
PLEKHA1	Q9HB21	14335	TRANS	BIP_PGC3_noukb	DECODE_Specific	+,NA		0.149021	0.149021	DECODE	DECODE	0.431541	1014.98	SCZ	PLEKHA1	Proteiome	BRAIN	SMR	BrainMeta	SMR	0.0210686	0.0344187	0.540454		37415601	10.3389/fgene.2023.1191264	Gedik et all Front Genet	BRAIN
PLEKHA1	Q9HB21	14335	TRANS	BIP_PGC3_noukb	DECODE_Specific	+,NA		0.149021	0.149021	DECODE	DECODE	0.431541	1014.98	MDD	PLEKHA1	Proteiome	BLOOD	SMR	eQTLGen	SMR	-0.00102218	0.0109884	0.925885		37415601	10.3389/fgene.2023.1191264	Gedik et all Front Genet	BLOOD
PLEKHA1	Q9HB21	14335	TRANS	BIP_PGC3_noukb	DECODE_Specific	+,NA		0.149021	0.149021	DECODE	DECODE	0.431541	1014.98	BIP	PLEKHA1	Proteiome	BLOOD	SMR	eQTLGen	SMR	0.0109903	0.0237666	0.643776		37415601	10.3389/fgene.2023.1191264	Gedik et all Front Genet	BLOOD
PLEKHA1	Q9HB21	14335	TRANS	BIP_PGC3_noukb	DECODE_Specific	+,NA		0.149021	0.149021	DECODE	DECODE	0.431541	1014.98	MDD	PLEKHA1	Proteiome	BRAIN	SMR	Wingo et al., 2022, in 722 samples	SMR	-0.00202943	0.0218181	0.925891		37415601	10.3389/fgene.2023.1191264	Gedik et all Front Genet	BRAIN
PLEKHA1	Q9HB21	14335	TRANS	BIP_PGC3_noukb	DECODE_Specific	+,NA		0.149021	0.149021	DECODE	DECODE	0.431541	1014.98	BIP	PLEKHA1	Proteiome	BRAIN	SMR	Wingo et al., 2022, in 722 samples	SMR	0.0228303	0.0472895	0.629253		37415601	10.3389/fgene.2023.1191264	Gedik et all Front Genet	BRAIN
PLEKHA1	Q9HB21	14335	TRANS	BIP_PGC3_noukb	DECODE_Specific	+,NA		0.149021	0.149021	DECODE	DECODE	0.431541	1014.98	SCZ	PLEKHA1	Proteiome	BRAIN	SMR	Wingo et al., 2022, in 722 samples	SMR	0.0859665	0.0408326	0.0352615		37415601	10.3389/fgene.2023.1191264	Gedik et all Front Genet	BRAIN
PLEKHA1	Q9HB21	14335	TRANS	BIP_PGC3_noukb	DECODE_Specific	+,NA		0.149021	0.149021	DECODE	DECODE	0.431541	1014.98	MDD	PLEKHA1	Proteiome	BLOOD	SMR	deCODE	SMR	0.00070922	0.0152482	0.962902		37415601	10.3389/fgene.2023.1191264	Gedik et all Front Genet	BLOOD
PLEKHA1	Q9HB21	14335	TRANS	BIP_PGC3_noukb	DECODE_Specific	+,NA		0.149021	0.149021	DECODE	DECODE	0.431541	1014.98	BIP	PLEKHA1	Proteiome	BLOOD	SMR	deCODE	SMR	0.0372505	0.0329956	0.258918		37415601	10.3389/fgene.2023.1191264	Gedik et all Front Genet	BLOOD
PLEKHA1	Q9HB21	14335	TRANS	BIP_PGC3_noukb	DECODE_Specific	+,NA		0.149021	0.149021	DECODE	DECODE	0.431541	1014.98	SCZ	PLEKHA1	Transcriptome	BRAIN_DLPFC	TWAS	CMC	FUSION	-2.31187		0.0208		31691811	10.1093/hmg/ddz253	Hall et al Hum Mol Genet	BRAIN
PLEKHA1	Q9HB21	14335	TRANS	BIP_PGC3_noukb	DECODE_Specific	+,NA		0.149021	0.149021	DECODE	DECODE	0.431541	1014.98	SCZ.Clozuk.2018	PLEKHA1	Transcriptome	BRAIN	TWAS	PsychENCODE	FUSION	-1.39486		0.163		30545856	10.1126/science.aat8127	Gandal et all science	BRAIN
PLEKHA1	Q9HB21	14335	TRANS	BIP_PGC3_noukb	DECODE_Specific	+,NA		0.149021	0.149021	DECODE	DECODE	0.431541	1014.98	BD.PGC.ruderferCell2018	PLEKHA1	Transcriptome	BRAIN	TWAS	PsychENCODE	FUSION	-0.324031		0.746		30545856	10.1126/science.aat8127	Gandal et all science	BRAIN
PLEKHA1	Q9HB21	14335	TRANS	BIP_PGC3_noukb	DECODE_Specific	+,NA		0.149021	0.149021	DECODE	DECODE	0.431541	1014.98	SCZ_PGC2+CLOZUK	PLEKHA1	Transcriptome	DLPFC	TWAS	Collado-Torres	FUSION	2.94973		0.00318		31174959	10.1016/j.neuron.2019.05.013	ColladoTorres_neuron_twas etal. Neuron	BRAIN
PLEKHA1	Q9HB21	14335	TRANS	BIP_PGC3_noukb	DECODE_Specific	+,NA		0.149021	0.149021	DECODE	DECODE	0.431541	1014.98	SCZ_PGC2+CLOZUK	PLEKHA1	Transcriptome	HIPPO	TWAS	Collado-Torres	FUSION	3.60953		0.000307		31174959	10.1016/j.neuron.2019.05.013	ColladoTorres_neuron_twas etal. Neuron	BRAIN
PLEKHA1	Q9HB21	14335	TRANS	BIP_PGC3_noukb	DECODE_Specific	+,NA		0.149021	0.149021	DECODE	DECODE	0.431541	1014.98	SCZ_PGC2+CLOZUK	PLEKHA1	Transcriptome	HIPPO	TWAS	Collado-Torres	FUSION	3.58516		0.000337		31174959	10.1016/j.neuron.2019.05.013	ColladoTorres_neuron_twas etal. Neuron	BRAIN
PLEKHA1	Q9HB21	14335	TRANS	BIP_PGC3_noukb	DECODE_Specific	+,NA		0.149021	0.149021	DECODE	DECODE	0.431541	1014.98	SCZ_PGC2+CLOZUK	PLEKHA1	Transcriptome	HIPPO	TWAS	Collado-Torres	FUSION	3.24176		0.00119		31174959	10.1016/j.neuron.2019.05.013	ColladoTorres_neuron_twas etal. Neuron	BRAIN
PLEKHA1	Q9HB21	14335	TRANS	BIP_PGC3_noukb	DECODE_Specific	+,NA		0.149021	0.149021	DECODE	DECODE	0.431541	1014.98	SCZ_PGC2+CLOZUK	PLEKHA1	Transcriptome	HIPPO	TWAS	Collado-Torres	FUSION	3.11427		0.00184		31174959	10.1016/j.neuron.2019.05.013	ColladoTorres_neuron_twas etal. Neuron	BRAIN
PLEKHA1	Q9HB21	14335	TRANS	BIP_PGC3_noukb	DECODE_Specific	+,NA		0.149021	0.149021	DECODE	DECODE	0.431541	1014.98	SCZ_PGC2+CLOZUK	PLEKHA1	Transcriptome	HIPPO	TWAS	Collado-Torres	FUSION	3.10212		0.00192		31174959	10.1016/j.neuron.2019.05.013	ColladoTorres_neuron_twas etal. Neuron	BRAIN
PLEKHA1	Q9HB21	14335	TRANS	BIP_PGC3_noukb	DECODE_Specific	+,NA		0.149021	0.149021	DECODE	DECODE	0.431541	1014.98	SCZ_PGC2+CLOZUK	PLEKHA1	Transcriptome	HIPPO	TWAS	Collado-Torres	FUSION	2.98384		0.00285		31174959	10.1016/j.neuron.2019.05.013	ColladoTorres_neuron_twas etal. Neuron	BRAIN
PLEKHA1	Q9HB21	14335	TRANS	BIP_PGC3_noukb	DECODE_Specific	+,NA		0.149021	0.149021	DECODE	DECODE	0.431541	1014.98	SCZ_PGC2+CLOZUK	PLEKHA1	Transcriptome	HIPPO	TWAS	Collado-Torres	FUSION	2.98124		0.00287		31174959	10.1016/j.neuron.2019.05.013	ColladoTorres_neuron_twas etal. Neuron	BRAIN
PLEKHA1	Q9HB21	14335	TRANS	BIP_PGC3_noukb	DECODE_Specific	+,NA		0.149021	0.149021	DECODE	DECODE	0.431541	1014.98	SCZ_PGC2	PLEKHA1	Transcriptome	HIPPO	TWAS	Collado-Torres	FUSION	3.69802		0.000217		31174959	10.1016/j.neuron.2019.05.013	ColladoTorres_neuron_twas etal. Neuron	BRAIN
PLEKHA1	Q9HB21	14335	TRANS	BIP_PGC3_noukb	DECODE_Specific	+,NA		0.149021	0.149021	DECODE	DECODE	0.431541	1014.98	SCZ_PGC2	PLEKHA1	Transcriptome	HIPPO	TWAS	Collado-Torres	FUSION	3.68106		0.000232		31174959	10.1016/j.neuron.2019.05.013	ColladoTorres_neuron_twas etal. Neuron	BRAIN
PLEKHA1	Q9HB21	14335	TRANS	BIP_PGC3_noukb	DECODE_Specific	+,NA		0.149021	0.149021	DECODE	DECODE	0.431541	1014.98	SCZ_PGC2	PLEKHA1	Transcriptome	HIPPO	TWAS	Collado-Torres	FUSION	3.19208		0.00141		31174959	10.1016/j.neuron.2019.05.013	ColladoTorres_neuron_twas etal. Neuron	BRAIN
PLEKHA1	Q9HB21	14335	TRANS	BIP_PGC3_noukb	DECODE_Specific	+,NA		0.149021	0.149021	DECODE	DECODE	0.431541	1014.98	Depression Howard et all	PLEKHA1	Proteiome	BRAIN DPFC	PWAS	ROS/MAP	FUSION	-0.2957		0.767		33846625	10.1038/s41593-021-00832-6	Wingo Nat Neurosci	BRAIN
PLEKHA1	Q9HB21	14335	TRANS	BIP_PGC3_noukb	DECODE_Specific	+,NA		0.149021	0.149021	DECODE	DECODE	0.431541	1014.98	Depression Howard et all	PLEKHA1	Transcriptome	BRAIN DPFC	TWAS	dPFC of 152 participants of European descent	FUSION	-1.0547		0.2916		33846625	10.1038/s41593-021-00832-6	Wingo Nat Neurosci	BRAIN
PLEKHA1	Q9HB21	14335	TRANS	Cognition_Meta	DECODE_Specific	+,NA		0.265931	0.265931	DECODE	DECODE	0.808235	1811.25	SCZ	PLEKHA1	Proteome	PLASMA	MR	deCODE	TwoSampleMR	0.00531516	0.0283688	0.851379		37085628	10.1007/s00439-023-02562-0	Dang et al Human Genetics	BLOOD
PLEKHA1	Q9HB21	14335	TRANS	Cognition_Meta	DECODE_Specific	+,NA		0.265931	0.265931	DECODE	DECODE	0.808235	1811.25	BIP	PLEKHA1	Proteome	PLASMA	MR	deCODE	TwoSampleMR	0.0372505	0.0329787	0.258674		37085628	10.1007/s00439-023-02562-0	Dang et al Human Genetics	BLOOD
PLEKHA1	Q9HB21	14335	TRANS	Cognition_Meta	DECODE_Specific	+,NA		0.265931	0.265931	DECODE	DECODE	0.808235	1811.25	MDD	PLEKHA1	Proteome	PLASMA	MR	deCODE	TwoSampleMR	0.00531516	0.0121586	0.662		37085628	10.1007/s00439-023-02562-0	Dang et al Human Genetics	BLOOD
PLEKHA1	Q9HB21	14335	TRANS	Cognition_Meta	DECODE_Specific	+,NA		0.265931	0.265931	DECODE	DECODE	0.808235	1811.25	Bipolar disorder	PLEKHA1	Proteome	PLASMA	MR	FENLAND	TwoSampleMR	0.0111966	0.0157399	0.476868		36280454	https://doi.org/10.1016/j.biopsych.2022.08.015	Lu et al Biol Psychiatry	BLOOD
PLEKHA1	Q9HB21	14335	TRANS	Cognition_Meta	DECODE_Specific	+,NA		0.265931	0.265931	DECODE	DECODE	0.808235	1811.25	Major depressive disorder	PLEKHA1	Proteome	PLASMA	MR	FENLAND	TwoSampleMR	-0.000670161	0.00726444	0.926498		36280454	https://doi.org/10.1016/j.biopsych.2022.08.015	Lu et al Biol Psychiatry	BLOOD
PLEKHA1	Q9HB21	14335	TRANS	Cognition_Meta	DECODE_Specific	+,NA		0.265931	0.265931	DECODE	DECODE	0.808235	1811.25	Schizophrenia	PLEKHA1	Proteome	PLASMA	MR	FENLAND	TwoSampleMR	0.00915403	0.0139982	0.513149		36280454	https://doi.org/10.1016/j.biopsych.2022.08.015	Lu et al Biol Psychiatry	BLOOD
PLEKHA1	Q9HB21	14335	TRANS	Cognition_Meta	DECODE_Specific	+,NA		0.265931	0.265931	DECODE	DECODE	0.808235	1811.25	SCZ_PGC3	PLEKHA1	Transcriptome	DLPFC	MR	CMC+GTEX	MendelianRandomization			0.0369947		35460606	10.1016/j.ajhg.2022.04.004	Jiang eet all Am J Hum Genet	BRAIN
PLEKHA1	Q9HB21	14335	TRANS	Cognition_Meta	DECODE_Specific	+,NA		0.265931	0.265931	DECODE	DECODE	0.808235	1811.25	SCZ_PGC3	PLEKHA1	Transcriptome	DLPFC	MR	CMC+GTEX	MendelianRandomization			0.0341097		35460606	10.1016/j.ajhg.2022.04.004	Jiang eet all Am J Hum Genet	BRAIN
PLEKHA1	Q9HB21	14335	TRANS	Cognition_Meta	DECODE_Specific	+,NA		0.265931	0.265931	DECODE	DECODE	0.808235	1811.25	SCZ_PGC3	PLEKHA1	Transcriptome	DLPFC	MR	CMC+GTEX	MendelianRandomization			0.0334562		35460606	10.1016/j.ajhg.2022.04.004	Jiang eet all Am J Hum Genet	BRAIN
PLEKHA1	Q9HB21	14335	TRANS	Cognition_Meta	DECODE_Specific	+,NA		0.265931	0.265931	DECODE	DECODE	0.808235	1811.25	SCZ_PGC3	PLEKHA1	Transcriptome	DLPFC	MR	CMC+GTEX	EMIC			0.00429616		35460606	10.1016/j.ajhg.2022.04.004	Jiang eet all Am J Hum Genet	BRAIN
PLEKHA1	Q9HB21	14335	TRANS	Cognition_Meta	DECODE_Specific	+,NA		0.265931	0.265931	DECODE	DECODE	0.808235	1811.25	BIP_2019_Stahl_etall	PLEKHA1	Transcriptome	DLPFC	MR	CMC+GTEX	MendelianRandomization			0.463972		35460606	10.1016/j.ajhg.2022.04.004	Jiang eet all Am J Hum Genet	BRAIN
PLEKHA1	Q9HB21	14335	TRANS	Cognition_Meta	DECODE_Specific	+,NA		0.265931	0.265931	DECODE	DECODE	0.808235	1811.25	BIP_2019_Stahl_etall	PLEKHA1	Transcriptome	DLPFC	MR	CMC+GTEX	MendelianRandomization			0.433292		35460606	10.1016/j.ajhg.2022.04.004	Jiang eet all Am J Hum Genet	BRAIN
PLEKHA1	Q9HB21	14335	TRANS	Cognition_Meta	DECODE_Specific	+,NA		0.265931	0.265931	DECODE	DECODE	0.808235	1811.25	BIP_2019_Stahl_etall	PLEKHA1	Transcriptome	DLPFC	MR	CMC+GTEX	MendelianRandomization			0.443908		35460606	10.1016/j.ajhg.2022.04.004	Jiang eet all Am J Hum Genet	BRAIN
PLEKHA1	Q9HB21	14335	TRANS	Cognition_Meta	DECODE_Specific	+,NA		0.265931	0.265931	DECODE	DECODE	0.808235	1811.25	BIP_2019_Stahl_etall	PLEKHA1	Transcriptome	DLPFC	MR	CMC+GTEX	EMIC			0.13047		35460606	10.1016/j.ajhg.2022.04.004	Jiang eet all Am J Hum Genet	BRAIN
PLEKHA1	Q9HB21	14335	TRANS	Cognition_Meta	DECODE_Specific	+,NA		0.265931	0.265931	DECODE	DECODE	0.808235	1811.25	Deepression_Wray_tall	PLEKHA1	Transcriptome	BLOOD	MR	GTEx	TwoSampleMR	-0.02	0.03	0.432		35296807	10.1038/s41380-022-01507-9	Deng et all Mol Psychiatry	BLOOD
PLEKHA1	Q9HB21	14335	TRANS	Cognition_Meta	DECODE_Specific	+,NA		0.265931	0.265931	DECODE	DECODE	0.808235	1811.25	SCZ_PGC3	PLEKHA1	Transcriptome	DLPFC	SMR	CMC+GTEX	SMR	-0.0644328	0.0253419	0.0110051		35460606	10.1016/j.ajhg.2022.04.004	Jiang eet all Am J Hum Genet	BRAIN
PLEKHA1	Q9HB21	14335	TRANS	Cognition_Meta	DECODE_Specific	+,NA		0.265931	0.265931	DECODE	DECODE	0.808235	1811.25	SCZ_PGC3	PLEKHA1	Transcriptome_Transcriptlvel	DLPFC	SMR	CMC+GTEX	SMR	-0.071934	0.0310229	0.0204093		35460606	10.1016/j.ajhg.2022.04.004	Jiang eet all Am J Hum Genet	BRAIN
PLEKHA1	Q9HB21	14335	TRANS	Cognition_Meta	DECODE_Specific	+,NA		0.265931	0.265931	DECODE	DECODE	0.808235	1811.25	SCZ_PGC3	PLEKHA1	Transcriptome_Transcriptlvel	DLPFC	SMR	CMC+GTEX	SMR	-0.0420041	0.0183027	0.0217352		35460606	10.1016/j.ajhg.2022.04.004	Jiang eet all Am J Hum Genet	BRAIN
PLEKHA1	Q9HB21	14335	TRANS	Cognition_Meta	DECODE_Specific	+,NA		0.265931	0.265931	DECODE	DECODE	0.808235	1811.25	SCZ_PGC3	PLEKHA1	Transcriptome_Transcriptlvel	DLPFC	SMR	CMC+GTEX	SMR	-0.0813869	0.0370698	0.0281275		35460606	10.1016/j.ajhg.2022.04.004	Jiang eet all Am J Hum Genet	BRAIN
PLEKHA1	Q9HB21	14335	TRANS	Cognition_Meta	DECODE_Specific	+,NA		0.265931	0.265931	DECODE	DECODE	0.808235	1811.25	SCZ_PGC3	PLEKHA1	Transcriptome_Transcriptlvel	DLPFC	SMR	CMC+GTEX	SMR	-0.0474819	0.0220212	0.0310686		35460606	10.1016/j.ajhg.2022.04.004	Jiang eet all Am J Hum Genet	BRAIN
PLEKHA1	Q9HB21	14335	TRANS	Cognition_Meta	DECODE_Specific	+,NA		0.265931	0.265931	DECODE	DECODE	0.808235	1811.25	SCZ_PGC3	PLEKHA1	Transcriptome_Transcriptlvel	DLPFC	SMR	CMC+GTEX	SMR	-0.0633005	0.0399908	0.113449		35460606	10.1016/j.ajhg.2022.04.004	Jiang eet all Am J Hum Genet	BRAIN
PLEKHA1	Q9HB21	14335	TRANS	Cognition_Meta	DECODE_Specific	+,NA		0.265931	0.265931	DECODE	DECODE	0.808235	1811.25	Depression Howard et all	PLEKHA1	Proteiome	BRAIN DPFC	SMR	ROS/MAP	SMR	-0.00925069	0.198901	0.962905		33846625	10.1038/s41593-021-00832-6	Wingo Nat Neurosci	BRAIN
PLEKHA1	Q9HB21	14335	TRANS	Cognition_Meta	DECODE_Specific	+,NA		0.265931	0.265931	DECODE	DECODE	0.808235	1811.25	MDD	PLEKHA1	Proteiome	BRAIN	SMR	BrainMeta	SMR	-0.0171647	0.0187662	0.360371		37415601	10.3389/fgene.2023.1191264	Gedik et all Front Genet	BRAIN
PLEKHA1	Q9HB21	14335	TRANS	Cognition_Meta	DECODE_Specific	+,NA		0.265931	0.265931	DECODE	DECODE	0.808235	1811.25	BIP	PLEKHA1	Proteiome	BRAIN	SMR	BrainMeta	SMR	-0.022396	0.0411304	0.58609		37415601	10.3389/fgene.2023.1191264	Gedik et all Front Genet	BRAIN
PLEKHA1	Q9HB21	14335	TRANS	Cognition_Meta	DECODE_Specific	+,NA		0.265931	0.265931	DECODE	DECODE	0.808235	1811.25	SCZ	PLEKHA1	Proteiome	BRAIN	SMR	BrainMeta	SMR	0.0210686	0.0344187	0.540454		37415601	10.3389/fgene.2023.1191264	Gedik et all Front Genet	BRAIN
PLEKHA1	Q9HB21	14335	TRANS	Cognition_Meta	DECODE_Specific	+,NA		0.265931	0.265931	DECODE	DECODE	0.808235	1811.25	MDD	PLEKHA1	Proteiome	BLOOD	SMR	eQTLGen	SMR	-0.00102218	0.0109884	0.925885		37415601	10.3389/fgene.2023.1191264	Gedik et all Front Genet	BLOOD
PLEKHA1	Q9HB21	14335	TRANS	Cognition_Meta	DECODE_Specific	+,NA		0.265931	0.265931	DECODE	DECODE	0.808235	1811.25	BIP	PLEKHA1	Proteiome	BLOOD	SMR	eQTLGen	SMR	0.0109903	0.0237666	0.643776		37415601	10.3389/fgene.2023.1191264	Gedik et all Front Genet	BLOOD
PLEKHA1	Q9HB21	14335	TRANS	Cognition_Meta	DECODE_Specific	+,NA		0.265931	0.265931	DECODE	DECODE	0.808235	1811.25	MDD	PLEKHA1	Proteiome	BRAIN	SMR	Wingo et al., 2022, in 722 samples	SMR	-0.00202943	0.0218181	0.925891		37415601	10.3389/fgene.2023.1191264	Gedik et all Front Genet	BRAIN
PLEKHA1	Q9HB21	14335	TRANS	Cognition_Meta	DECODE_Specific	+,NA		0.265931	0.265931	DECODE	DECODE	0.808235	1811.25	BIP	PLEKHA1	Proteiome	BRAIN	SMR	Wingo et al., 2022, in 722 samples	SMR	0.0228303	0.0472895	0.629253		37415601	10.3389/fgene.2023.1191264	Gedik et all Front Genet	BRAIN
PLEKHA1	Q9HB21	14335	TRANS	Cognition_Meta	DECODE_Specific	+,NA		0.265931	0.265931	DECODE	DECODE	0.808235	1811.25	SCZ	PLEKHA1	Proteiome	BRAIN	SMR	Wingo et al., 2022, in 722 samples	SMR	0.0859665	0.0408326	0.0352615		37415601	10.3389/fgene.2023.1191264	Gedik et all Front Genet	BRAIN
PLEKHA1	Q9HB21	14335	TRANS	Cognition_Meta	DECODE_Specific	+,NA		0.265931	0.265931	DECODE	DECODE	0.808235	1811.25	MDD	PLEKHA1	Proteiome	BLOOD	SMR	deCODE	SMR	0.00070922	0.0152482	0.962902		37415601	10.3389/fgene.2023.1191264	Gedik et all Front Genet	BLOOD
PLEKHA1	Q9HB21	14335	TRANS	Cognition_Meta	DECODE_Specific	+,NA		0.265931	0.265931	DECODE	DECODE	0.808235	1811.25	BIP	PLEKHA1	Proteiome	BLOOD	SMR	deCODE	SMR	0.0372505	0.0329956	0.258918		37415601	10.3389/fgene.2023.1191264	Gedik et all Front Genet	BLOOD
PLEKHA1	Q9HB21	14335	TRANS	Cognition_Meta	DECODE_Specific	+,NA		0.265931	0.265931	DECODE	DECODE	0.808235	1811.25	SCZ	PLEKHA1	Transcriptome	BRAIN_DLPFC	TWAS	CMC	FUSION	-2.31187		0.0208		31691811	10.1093/hmg/ddz253	Hall et al Hum Mol Genet	BRAIN
PLEKHA1	Q9HB21	14335	TRANS	Cognition_Meta	DECODE_Specific	+,NA		0.265931	0.265931	DECODE	DECODE	0.808235	1811.25	SCZ.Clozuk.2018	PLEKHA1	Transcriptome	BRAIN	TWAS	PsychENCODE	FUSION	-1.39486		0.163		30545856	10.1126/science.aat8127	Gandal et all science	BRAIN
PLEKHA1	Q9HB21	14335	TRANS	Cognition_Meta	DECODE_Specific	+,NA		0.265931	0.265931	DECODE	DECODE	0.808235	1811.25	BD.PGC.ruderferCell2018	PLEKHA1	Transcriptome	BRAIN	TWAS	PsychENCODE	FUSION	-0.324031		0.746		30545856	10.1126/science.aat8127	Gandal et all science	BRAIN
PLEKHA1	Q9HB21	14335	TRANS	Cognition_Meta	DECODE_Specific	+,NA		0.265931	0.265931	DECODE	DECODE	0.808235	1811.25	SCZ_PGC2+CLOZUK	PLEKHA1	Transcriptome	DLPFC	TWAS	Collado-Torres	FUSION	2.94973		0.00318		31174959	10.1016/j.neuron.2019.05.013	ColladoTorres_neuron_twas etal. Neuron	BRAIN
PLEKHA1	Q9HB21	14335	TRANS	Cognition_Meta	DECODE_Specific	+,NA		0.265931	0.265931	DECODE	DECODE	0.808235	1811.25	SCZ_PGC2+CLOZUK	PLEKHA1	Transcriptome	HIPPO	TWAS	Collado-Torres	FUSION	3.60953		0.000307		31174959	10.1016/j.neuron.2019.05.013	ColladoTorres_neuron_twas etal. Neuron	BRAIN
PLEKHA1	Q9HB21	14335	TRANS	Cognition_Meta	DECODE_Specific	+,NA		0.265931	0.265931	DECODE	DECODE	0.808235	1811.25	SCZ_PGC2+CLOZUK	PLEKHA1	Transcriptome	HIPPO	TWAS	Collado-Torres	FUSION	3.58516		0.000337		31174959	10.1016/j.neuron.2019.05.013	ColladoTorres_neuron_twas etal. Neuron	BRAIN
PLEKHA1	Q9HB21	14335	TRANS	Cognition_Meta	DECODE_Specific	+,NA		0.265931	0.265931	DECODE	DECODE	0.808235	1811.25	SCZ_PGC2+CLOZUK	PLEKHA1	Transcriptome	HIPPO	TWAS	Collado-Torres	FUSION	3.24176		0.00119		31174959	10.1016/j.neuron.2019.05.013	ColladoTorres_neuron_twas etal. Neuron	BRAIN
PLEKHA1	Q9HB21	14335	TRANS	Cognition_Meta	DECODE_Specific	+,NA		0.265931	0.265931	DECODE	DECODE	0.808235	1811.25	SCZ_PGC2+CLOZUK	PLEKHA1	Transcriptome	HIPPO	TWAS	Collado-Torres	FUSION	3.11427		0.00184		31174959	10.1016/j.neuron.2019.05.013	ColladoTorres_neuron_twas etal. Neuron	BRAIN
PLEKHA1	Q9HB21	14335	TRANS	Cognition_Meta	DECODE_Specific	+,NA		0.265931	0.265931	DECODE	DECODE	0.808235	1811.25	SCZ_PGC2+CLOZUK	PLEKHA1	Transcriptome	HIPPO	TWAS	Collado-Torres	FUSION	3.10212		0.00192		31174959	10.1016/j.neuron.2019.05.013	ColladoTorres_neuron_twas etal. Neuron	BRAIN
PLEKHA1	Q9HB21	14335	TRANS	Cognition_Meta	DECODE_Specific	+,NA		0.265931	0.265931	DECODE	DECODE	0.808235	1811.25	SCZ_PGC2+CLOZUK	PLEKHA1	Transcriptome	HIPPO	TWAS	Collado-Torres	FUSION	2.98384		0.00285		31174959	10.1016/j.neuron.2019.05.013	ColladoTorres_neuron_twas etal. Neuron	BRAIN
PLEKHA1	Q9HB21	14335	TRANS	Cognition_Meta	DECODE_Specific	+,NA		0.265931	0.265931	DECODE	DECODE	0.808235	1811.25	SCZ_PGC2+CLOZUK	PLEKHA1	Transcriptome	HIPPO	TWAS	Collado-Torres	FUSION	2.98124		0.00287		31174959	10.1016/j.neuron.2019.05.013	ColladoTorres_neuron_twas etal. Neuron	BRAIN
PLEKHA1	Q9HB21	14335	TRANS	Cognition_Meta	DECODE_Specific	+,NA		0.265931	0.265931	DECODE	DECODE	0.808235	1811.25	SCZ_PGC2	PLEKHA1	Transcriptome	HIPPO	TWAS	Collado-Torres	FUSION	3.69802		0.000217		31174959	10.1016/j.neuron.2019.05.013	ColladoTorres_neuron_twas etal. Neuron	BRAIN
PLEKHA1	Q9HB21	14335	TRANS	Cognition_Meta	DECODE_Specific	+,NA		0.265931	0.265931	DECODE	DECODE	0.808235	1811.25	SCZ_PGC2	PLEKHA1	Transcriptome	HIPPO	TWAS	Collado-Torres	FUSION	3.68106		0.000232		31174959	10.1016/j.neuron.2019.05.013	ColladoTorres_neuron_twas etal. Neuron	BRAIN
PLEKHA1	Q9HB21	14335	TRANS	Cognition_Meta	DECODE_Specific	+,NA		0.265931	0.265931	DECODE	DECODE	0.808235	1811.25	SCZ_PGC2	PLEKHA1	Transcriptome	HIPPO	TWAS	Collado-Torres	FUSION	3.19208		0.00141		31174959	10.1016/j.neuron.2019.05.013	ColladoTorres_neuron_twas etal. Neuron	BRAIN
PLEKHA1	Q9HB21	14335	TRANS	Cognition_Meta	DECODE_Specific	+,NA		0.265931	0.265931	DECODE	DECODE	0.808235	1811.25	Depression Howard et all	PLEKHA1	Proteiome	BRAIN DPFC	PWAS	ROS/MAP	FUSION	-0.2957		0.767		33846625	10.1038/s41593-021-00832-6	Wingo Nat Neurosci	BRAIN
PLEKHA1	Q9HB21	14335	TRANS	Cognition_Meta	DECODE_Specific	+,NA		0.265931	0.265931	DECODE	DECODE	0.808235	1811.25	Depression Howard et all	PLEKHA1	Transcriptome	BRAIN DPFC	TWAS	dPFC of 152 participants of European descent	FUSION	-1.0547		0.2916		33846625	10.1038/s41593-021-00832-6	Wingo Nat Neurosci	BRAIN
PLEKHA1	Q9HB21	14335	TRANS	Depression_iPSYCH_2023	DECODE_Specific	-,NA		0.394488	0.394488	DECODE	DECODE	1.55579	2686.85	SCZ	PLEKHA1	Proteome	PLASMA	MR	deCODE	TwoSampleMR	0.00531516	0.0283688	0.851379		37085628	10.1007/s00439-023-02562-0	Dang et al Human Genetics	BLOOD
PLEKHA1	Q9HB21	14335	TRANS	Depression_iPSYCH_2023	DECODE_Specific	-,NA		0.394488	0.394488	DECODE	DECODE	1.55579	2686.85	BIP	PLEKHA1	Proteome	PLASMA	MR	deCODE	TwoSampleMR	0.0372505	0.0329787	0.258674		37085628	10.1007/s00439-023-02562-0	Dang et al Human Genetics	BLOOD
PLEKHA1	Q9HB21	14335	TRANS	Depression_iPSYCH_2023	DECODE_Specific	-,NA		0.394488	0.394488	DECODE	DECODE	1.55579	2686.85	MDD	PLEKHA1	Proteome	PLASMA	MR	deCODE	TwoSampleMR	0.00531516	0.0121586	0.662		37085628	10.1007/s00439-023-02562-0	Dang et al Human Genetics	BLOOD
PLEKHA1	Q9HB21	14335	TRANS	Depression_iPSYCH_2023	DECODE_Specific	-,NA		0.394488	0.394488	DECODE	DECODE	1.55579	2686.85	Bipolar disorder	PLEKHA1	Proteome	PLASMA	MR	FENLAND	TwoSampleMR	0.0111966	0.0157399	0.476868		36280454	https://doi.org/10.1016/j.biopsych.2022.08.015	Lu et al Biol Psychiatry	BLOOD
PLEKHA1	Q9HB21	14335	TRANS	Depression_iPSYCH_2023	DECODE_Specific	-,NA		0.394488	0.394488	DECODE	DECODE	1.55579	2686.85	Major depressive disorder	PLEKHA1	Proteome	PLASMA	MR	FENLAND	TwoSampleMR	-0.000670161	0.00726444	0.926498		36280454	https://doi.org/10.1016/j.biopsych.2022.08.015	Lu et al Biol Psychiatry	BLOOD
PLEKHA1	Q9HB21	14335	TRANS	Depression_iPSYCH_2023	DECODE_Specific	-,NA		0.394488	0.394488	DECODE	DECODE	1.55579	2686.85	Schizophrenia	PLEKHA1	Proteome	PLASMA	MR	FENLAND	TwoSampleMR	0.00915403	0.0139982	0.513149		36280454	https://doi.org/10.1016/j.biopsych.2022.08.015	Lu et al Biol Psychiatry	BLOOD
PLEKHA1	Q9HB21	14335	TRANS	Depression_iPSYCH_2023	DECODE_Specific	-,NA		0.394488	0.394488	DECODE	DECODE	1.55579	2686.85	SCZ_PGC3	PLEKHA1	Transcriptome	DLPFC	MR	CMC+GTEX	MendelianRandomization			0.0369947		35460606	10.1016/j.ajhg.2022.04.004	Jiang eet all Am J Hum Genet	BRAIN
PLEKHA1	Q9HB21	14335	TRANS	Depression_iPSYCH_2023	DECODE_Specific	-,NA		0.394488	0.394488	DECODE	DECODE	1.55579	2686.85	SCZ_PGC3	PLEKHA1	Transcriptome	DLPFC	MR	CMC+GTEX	MendelianRandomization			0.0341097		35460606	10.1016/j.ajhg.2022.04.004	Jiang eet all Am J Hum Genet	BRAIN
PLEKHA1	Q9HB21	14335	TRANS	Depression_iPSYCH_2023	DECODE_Specific	-,NA		0.394488	0.394488	DECODE	DECODE	1.55579	2686.85	SCZ_PGC3	PLEKHA1	Transcriptome	DLPFC	MR	CMC+GTEX	MendelianRandomization			0.0334562		35460606	10.1016/j.ajhg.2022.04.004	Jiang eet all Am J Hum Genet	BRAIN
PLEKHA1	Q9HB21	14335	TRANS	Depression_iPSYCH_2023	DECODE_Specific	-,NA		0.394488	0.394488	DECODE	DECODE	1.55579	2686.85	SCZ_PGC3	PLEKHA1	Transcriptome	DLPFC	MR	CMC+GTEX	EMIC			0.00429616		35460606	10.1016/j.ajhg.2022.04.004	Jiang eet all Am J Hum Genet	BRAIN
PLEKHA1	Q9HB21	14335	TRANS	Depression_iPSYCH_2023	DECODE_Specific	-,NA		0.394488	0.394488	DECODE	DECODE	1.55579	2686.85	BIP_2019_Stahl_etall	PLEKHA1	Transcriptome	DLPFC	MR	CMC+GTEX	MendelianRandomization			0.463972		35460606	10.1016/j.ajhg.2022.04.004	Jiang eet all Am J Hum Genet	BRAIN
PLEKHA1	Q9HB21	14335	TRANS	Depression_iPSYCH_2023	DECODE_Specific	-,NA		0.394488	0.394488	DECODE	DECODE	1.55579	2686.85	BIP_2019_Stahl_etall	PLEKHA1	Transcriptome	DLPFC	MR	CMC+GTEX	MendelianRandomization			0.433292		35460606	10.1016/j.ajhg.2022.04.004	Jiang eet all Am J Hum Genet	BRAIN
PLEKHA1	Q9HB21	14335	TRANS	Depression_iPSYCH_2023	DECODE_Specific	-,NA		0.394488	0.394488	DECODE	DECODE	1.55579	2686.85	BIP_2019_Stahl_etall	PLEKHA1	Transcriptome	DLPFC	MR	CMC+GTEX	MendelianRandomization			0.443908		35460606	10.1016/j.ajhg.2022.04.004	Jiang eet all Am J Hum Genet	BRAIN
PLEKHA1	Q9HB21	14335	TRANS	Depression_iPSYCH_2023	DECODE_Specific	-,NA		0.394488	0.394488	DECODE	DECODE	1.55579	2686.85	BIP_2019_Stahl_etall	PLEKHA1	Transcriptome	DLPFC	MR	CMC+GTEX	EMIC			0.13047		35460606	10.1016/j.ajhg.2022.04.004	Jiang eet all Am J Hum Genet	BRAIN
PLEKHA1	Q9HB21	14335	TRANS	Depression_iPSYCH_2023	DECODE_Specific	-,NA		0.394488	0.394488	DECODE	DECODE	1.55579	2686.85	Deepression_Wray_tall	PLEKHA1	Transcriptome	BLOOD	MR	GTEx	TwoSampleMR	-0.02	0.03	0.432		35296807	10.1038/s41380-022-01507-9	Deng et all Mol Psychiatry	BLOOD
PLEKHA1	Q9HB21	14335	TRANS	Depression_iPSYCH_2023	DECODE_Specific	-,NA		0.394488	0.394488	DECODE	DECODE	1.55579	2686.85	SCZ_PGC3	PLEKHA1	Transcriptome	DLPFC	SMR	CMC+GTEX	SMR	-0.0644328	0.0253419	0.0110051		35460606	10.1016/j.ajhg.2022.04.004	Jiang eet all Am J Hum Genet	BRAIN
PLEKHA1	Q9HB21	14335	TRANS	Depression_iPSYCH_2023	DECODE_Specific	-,NA		0.394488	0.394488	DECODE	DECODE	1.55579	2686.85	SCZ_PGC3	PLEKHA1	Transcriptome_Transcriptlvel	DLPFC	SMR	CMC+GTEX	SMR	-0.071934	0.0310229	0.0204093		35460606	10.1016/j.ajhg.2022.04.004	Jiang eet all Am J Hum Genet	BRAIN
PLEKHA1	Q9HB21	14335	TRANS	Depression_iPSYCH_2023	DECODE_Specific	-,NA		0.394488	0.394488	DECODE	DECODE	1.55579	2686.85	SCZ_PGC3	PLEKHA1	Transcriptome_Transcriptlvel	DLPFC	SMR	CMC+GTEX	SMR	-0.0420041	0.0183027	0.0217352		35460606	10.1016/j.ajhg.2022.04.004	Jiang eet all Am J Hum Genet	BRAIN
PLEKHA1	Q9HB21	14335	TRANS	Depression_iPSYCH_2023	DECODE_Specific	-,NA		0.394488	0.394488	DECODE	DECODE	1.55579	2686.85	SCZ_PGC3	PLEKHA1	Transcriptome_Transcriptlvel	DLPFC	SMR	CMC+GTEX	SMR	-0.0813869	0.0370698	0.0281275		35460606	10.1016/j.ajhg.2022.04.004	Jiang eet all Am J Hum Genet	BRAIN
PLEKHA1	Q9HB21	14335	TRANS	Depression_iPSYCH_2023	DECODE_Specific	-,NA		0.394488	0.394488	DECODE	DECODE	1.55579	2686.85	SCZ_PGC3	PLEKHA1	Transcriptome_Transcriptlvel	DLPFC	SMR	CMC+GTEX	SMR	-0.0474819	0.0220212	0.0310686		35460606	10.1016/j.ajhg.2022.04.004	Jiang eet all Am J Hum Genet	BRAIN
PLEKHA1	Q9HB21	14335	TRANS	Depression_iPSYCH_2023	DECODE_Specific	-,NA		0.394488	0.394488	DECODE	DECODE	1.55579	2686.85	SCZ_PGC3	PLEKHA1	Transcriptome_Transcriptlvel	DLPFC	SMR	CMC+GTEX	SMR	-0.0633005	0.0399908	0.113449		35460606	10.1016/j.ajhg.2022.04.004	Jiang eet all Am J Hum Genet	BRAIN
PLEKHA1	Q9HB21	14335	TRANS	Depression_iPSYCH_2023	DECODE_Specific	-,NA		0.394488	0.394488	DECODE	DECODE	1.55579	2686.85	Depression Howard et all	PLEKHA1	Proteiome	BRAIN DPFC	SMR	ROS/MAP	SMR	-0.00925069	0.198901	0.962905		33846625	10.1038/s41593-021-00832-6	Wingo Nat Neurosci	BRAIN
PLEKHA1	Q9HB21	14335	TRANS	Depression_iPSYCH_2023	DECODE_Specific	-,NA		0.394488	0.394488	DECODE	DECODE	1.55579	2686.85	MDD	PLEKHA1	Proteiome	BRAIN	SMR	BrainMeta	SMR	-0.0171647	0.0187662	0.360371		37415601	10.3389/fgene.2023.1191264	Gedik et all Front Genet	BRAIN
PLEKHA1	Q9HB21	14335	TRANS	Depression_iPSYCH_2023	DECODE_Specific	-,NA		0.394488	0.394488	DECODE	DECODE	1.55579	2686.85	BIP	PLEKHA1	Proteiome	BRAIN	SMR	BrainMeta	SMR	-0.022396	0.0411304	0.58609		37415601	10.3389/fgene.2023.1191264	Gedik et all Front Genet	BRAIN
PLEKHA1	Q9HB21	14335	TRANS	Depression_iPSYCH_2023	DECODE_Specific	-,NA		0.394488	0.394488	DECODE	DECODE	1.55579	2686.85	SCZ	PLEKHA1	Proteiome	BRAIN	SMR	BrainMeta	SMR	0.0210686	0.0344187	0.540454		37415601	10.3389/fgene.2023.1191264	Gedik et all Front Genet	BRAIN
PLEKHA1	Q9HB21	14335	TRANS	Depression_iPSYCH_2023	DECODE_Specific	-,NA		0.394488	0.394488	DECODE	DECODE	1.55579	2686.85	MDD	PLEKHA1	Proteiome	BLOOD	SMR	eQTLGen	SMR	-0.00102218	0.0109884	0.925885		37415601	10.3389/fgene.2023.1191264	Gedik et all Front Genet	BLOOD
PLEKHA1	Q9HB21	14335	TRANS	Depression_iPSYCH_2023	DECODE_Specific	-,NA		0.394488	0.394488	DECODE	DECODE	1.55579	2686.85	BIP	PLEKHA1	Proteiome	BLOOD	SMR	eQTLGen	SMR	0.0109903	0.0237666	0.643776		37415601	10.3389/fgene.2023.1191264	Gedik et all Front Genet	BLOOD
PLEKHA1	Q9HB21	14335	TRANS	Depression_iPSYCH_2023	DECODE_Specific	-,NA		0.394488	0.394488	DECODE	DECODE	1.55579	2686.85	MDD	PLEKHA1	Proteiome	BRAIN	SMR	Wingo et al., 2022, in 722 samples	SMR	-0.00202943	0.0218181	0.925891		37415601	10.3389/fgene.2023.1191264	Gedik et all Front Genet	BRAIN
PLEKHA1	Q9HB21	14335	TRANS	Depression_iPSYCH_2023	DECODE_Specific	-,NA		0.394488	0.394488	DECODE	DECODE	1.55579	2686.85	BIP	PLEKHA1	Proteiome	BRAIN	SMR	Wingo et al., 2022, in 722 samples	SMR	0.0228303	0.0472895	0.629253		37415601	10.3389/fgene.2023.1191264	Gedik et all Front Genet	BRAIN
PLEKHA1	Q9HB21	14335	TRANS	Depression_iPSYCH_2023	DECODE_Specific	-,NA		0.394488	0.394488	DECODE	DECODE	1.55579	2686.85	SCZ	PLEKHA1	Proteiome	BRAIN	SMR	Wingo et al., 2022, in 722 samples	SMR	0.0859665	0.0408326	0.0352615		37415601	10.3389/fgene.2023.1191264	Gedik et all Front Genet	BRAIN
PLEKHA1	Q9HB21	14335	TRANS	Depression_iPSYCH_2023	DECODE_Specific	-,NA		0.394488	0.394488	DECODE	DECODE	1.55579	2686.85	MDD	PLEKHA1	Proteiome	BLOOD	SMR	deCODE	SMR	0.00070922	0.0152482	0.962902		37415601	10.3389/fgene.2023.1191264	Gedik et all Front Genet	BLOOD
PLEKHA1	Q9HB21	14335	TRANS	Depression_iPSYCH_2023	DECODE_Specific	-,NA		0.394488	0.394488	DECODE	DECODE	1.55579	2686.85	BIP	PLEKHA1	Proteiome	BLOOD	SMR	deCODE	SMR	0.0372505	0.0329956	0.258918		37415601	10.3389/fgene.2023.1191264	Gedik et all Front Genet	BLOOD
PLEKHA1	Q9HB21	14335	TRANS	Depression_iPSYCH_2023	DECODE_Specific	-,NA		0.394488	0.394488	DECODE	DECODE	1.55579	2686.85	SCZ	PLEKHA1	Transcriptome	BRAIN_DLPFC	TWAS	CMC	FUSION	-2.31187		0.0208		31691811	10.1093/hmg/ddz253	Hall et al Hum Mol Genet	BRAIN
PLEKHA1	Q9HB21	14335	TRANS	Depression_iPSYCH_2023	DECODE_Specific	-,NA		0.394488	0.394488	DECODE	DECODE	1.55579	2686.85	SCZ.Clozuk.2018	PLEKHA1	Transcriptome	BRAIN	TWAS	PsychENCODE	FUSION	-1.39486		0.163		30545856	10.1126/science.aat8127	Gandal et all science	BRAIN
PLEKHA1	Q9HB21	14335	TRANS	Depression_iPSYCH_2023	DECODE_Specific	-,NA		0.394488	0.394488	DECODE	DECODE	1.55579	2686.85	BD.PGC.ruderferCell2018	PLEKHA1	Transcriptome	BRAIN	TWAS	PsychENCODE	FUSION	-0.324031		0.746		30545856	10.1126/science.aat8127	Gandal et all science	BRAIN
PLEKHA1	Q9HB21	14335	TRANS	Depression_iPSYCH_2023	DECODE_Specific	-,NA		0.394488	0.394488	DECODE	DECODE	1.55579	2686.85	SCZ_PGC2+CLOZUK	PLEKHA1	Transcriptome	DLPFC	TWAS	Collado-Torres	FUSION	2.94973		0.00318		31174959	10.1016/j.neuron.2019.05.013	ColladoTorres_neuron_twas etal. Neuron	BRAIN
PLEKHA1	Q9HB21	14335	TRANS	Depression_iPSYCH_2023	DECODE_Specific	-,NA		0.394488	0.394488	DECODE	DECODE	1.55579	2686.85	SCZ_PGC2+CLOZUK	PLEKHA1	Transcriptome	HIPPO	TWAS	Collado-Torres	FUSION	3.60953		0.000307		31174959	10.1016/j.neuron.2019.05.013	ColladoTorres_neuron_twas etal. Neuron	BRAIN
PLEKHA1	Q9HB21	14335	TRANS	Depression_iPSYCH_2023	DECODE_Specific	-,NA		0.394488	0.394488	DECODE	DECODE	1.55579	2686.85	SCZ_PGC2+CLOZUK	PLEKHA1	Transcriptome	HIPPO	TWAS	Collado-Torres	FUSION	3.58516		0.000337		31174959	10.1016/j.neuron.2019.05.013	ColladoTorres_neuron_twas etal. Neuron	BRAIN
PLEKHA1	Q9HB21	14335	TRANS	Depression_iPSYCH_2023	DECODE_Specific	-,NA		0.394488	0.394488	DECODE	DECODE	1.55579	2686.85	SCZ_PGC2+CLOZUK	PLEKHA1	Transcriptome	HIPPO	TWAS	Collado-Torres	FUSION	3.24176		0.00119		31174959	10.1016/j.neuron.2019.05.013	ColladoTorres_neuron_twas etal. Neuron	BRAIN
PLEKHA1	Q9HB21	14335	TRANS	Depression_iPSYCH_2023	DECODE_Specific	-,NA		0.394488	0.394488	DECODE	DECODE	1.55579	2686.85	SCZ_PGC2+CLOZUK	PLEKHA1	Transcriptome	HIPPO	TWAS	Collado-Torres	FUSION	3.11427		0.00184		31174959	10.1016/j.neuron.2019.05.013	ColladoTorres_neuron_twas etal. Neuron	BRAIN
PLEKHA1	Q9HB21	14335	TRANS	Depression_iPSYCH_2023	DECODE_Specific	-,NA		0.394488	0.394488	DECODE	DECODE	1.55579	2686.85	SCZ_PGC2+CLOZUK	PLEKHA1	Transcriptome	HIPPO	TWAS	Collado-Torres	FUSION	3.10212		0.00192		31174959	10.1016/j.neuron.2019.05.013	ColladoTorres_neuron_twas etal. Neuron	BRAIN
PLEKHA1	Q9HB21	14335	TRANS	Depression_iPSYCH_2023	DECODE_Specific	-,NA		0.394488	0.394488	DECODE	DECODE	1.55579	2686.85	SCZ_PGC2+CLOZUK	PLEKHA1	Transcriptome	HIPPO	TWAS	Collado-Torres	FUSION	2.98384		0.00285		31174959	10.1016/j.neuron.2019.05.013	ColladoTorres_neuron_twas etal. Neuron	BRAIN
PLEKHA1	Q9HB21	14335	TRANS	Depression_iPSYCH_2023	DECODE_Specific	-,NA		0.394488	0.394488	DECODE	DECODE	1.55579	2686.85	SCZ_PGC2+CLOZUK	PLEKHA1	Transcriptome	HIPPO	TWAS	Collado-Torres	FUSION	2.98124		0.00287		31174959	10.1016/j.neuron.2019.05.013	ColladoTorres_neuron_twas etal. Neuron	BRAIN
PLEKHA1	Q9HB21	14335	TRANS	Depression_iPSYCH_2023	DECODE_Specific	-,NA		0.394488	0.394488	DECODE	DECODE	1.55579	2686.85	SCZ_PGC2	PLEKHA1	Transcriptome	HIPPO	TWAS	Collado-Torres	FUSION	3.69802		0.000217		31174959	10.1016/j.neuron.2019.05.013	ColladoTorres_neuron_twas etal. Neuron	BRAIN
PLEKHA1	Q9HB21	14335	TRANS	Depression_iPSYCH_2023	DECODE_Specific	-,NA		0.394488	0.394488	DECODE	DECODE	1.55579	2686.85	SCZ_PGC2	PLEKHA1	Transcriptome	HIPPO	TWAS	Collado-Torres	FUSION	3.68106		0.000232		31174959	10.1016/j.neuron.2019.05.013	ColladoTorres_neuron_twas etal. Neuron	BRAIN
PLEKHA1	Q9HB21	14335	TRANS	Depression_iPSYCH_2023	DECODE_Specific	-,NA		0.394488	0.394488	DECODE	DECODE	1.55579	2686.85	SCZ_PGC2	PLEKHA1	Transcriptome	HIPPO	TWAS	Collado-Torres	FUSION	3.19208		0.00141		31174959	10.1016/j.neuron.2019.05.013	ColladoTorres_neuron_twas etal. Neuron	BRAIN
PLEKHA1	Q9HB21	14335	TRANS	Depression_iPSYCH_2023	DECODE_Specific	-,NA		0.394488	0.394488	DECODE	DECODE	1.55579	2686.85	Depression Howard et all	PLEKHA1	Proteiome	BRAIN DPFC	PWAS	ROS/MAP	FUSION	-0.2957		0.767		33846625	10.1038/s41593-021-00832-6	Wingo Nat Neurosci	BRAIN
PLEKHA1	Q9HB21	14335	TRANS	Depression_iPSYCH_2023	DECODE_Specific	-,NA		0.394488	0.394488	DECODE	DECODE	1.55579	2686.85	Depression Howard et all	PLEKHA1	Transcriptome	BRAIN DPFC	TWAS	dPFC of 152 participants of European descent	FUSION	-1.0547		0.2916		33846625	10.1038/s41593-021-00832-6	Wingo Nat Neurosci	BRAIN
PLEKHA1	Q9HB21	14335	TRANS	PGC3_SCZ_NoUKB	DECODE_Specific	+,NA		0.372893	0.372893	DECODE	DECODE	0.845463	2539.77	SCZ	PLEKHA1	Proteome	PLASMA	MR	deCODE	TwoSampleMR	0.00531516	0.0283688	0.851379		37085628	10.1007/s00439-023-02562-0	Dang et al Human Genetics	BLOOD
PLEKHA1	Q9HB21	14335	TRANS	PGC3_SCZ_NoUKB	DECODE_Specific	+,NA		0.372893	0.372893	DECODE	DECODE	0.845463	2539.77	BIP	PLEKHA1	Proteome	PLASMA	MR	deCODE	TwoSampleMR	0.0372505	0.0329787	0.258674		37085628	10.1007/s00439-023-02562-0	Dang et al Human Genetics	BLOOD
PLEKHA1	Q9HB21	14335	TRANS	PGC3_SCZ_NoUKB	DECODE_Specific	+,NA		0.372893	0.372893	DECODE	DECODE	0.845463	2539.77	MDD	PLEKHA1	Proteome	PLASMA	MR	deCODE	TwoSampleMR	0.00531516	0.0121586	0.662		37085628	10.1007/s00439-023-02562-0	Dang et al Human Genetics	BLOOD
PLEKHA1	Q9HB21	14335	TRANS	PGC3_SCZ_NoUKB	DECODE_Specific	+,NA		0.372893	0.372893	DECODE	DECODE	0.845463	2539.77	Bipolar disorder	PLEKHA1	Proteome	PLASMA	MR	FENLAND	TwoSampleMR	0.0111966	0.0157399	0.476868		36280454	https://doi.org/10.1016/j.biopsych.2022.08.015	Lu et al Biol Psychiatry	BLOOD
PLEKHA1	Q9HB21	14335	TRANS	PGC3_SCZ_NoUKB	DECODE_Specific	+,NA		0.372893	0.372893	DECODE	DECODE	0.845463	2539.77	Major depressive disorder	PLEKHA1	Proteome	PLASMA	MR	FENLAND	TwoSampleMR	-0.000670161	0.00726444	0.926498		36280454	https://doi.org/10.1016/j.biopsych.2022.08.015	Lu et al Biol Psychiatry	BLOOD
PLEKHA1	Q9HB21	14335	TRANS	PGC3_SCZ_NoUKB	DECODE_Specific	+,NA		0.372893	0.372893	DECODE	DECODE	0.845463	2539.77	Schizophrenia	PLEKHA1	Proteome	PLASMA	MR	FENLAND	TwoSampleMR	0.00915403	0.0139982	0.513149		36280454	https://doi.org/10.1016/j.biopsych.2022.08.015	Lu et al Biol Psychiatry	BLOOD
PLEKHA1	Q9HB21	14335	TRANS	PGC3_SCZ_NoUKB	DECODE_Specific	+,NA		0.372893	0.372893	DECODE	DECODE	0.845463	2539.77	SCZ_PGC3	PLEKHA1	Transcriptome	DLPFC	MR	CMC+GTEX	MendelianRandomization			0.0369947		35460606	10.1016/j.ajhg.2022.04.004	Jiang eet all Am J Hum Genet	BRAIN
PLEKHA1	Q9HB21	14335	TRANS	PGC3_SCZ_NoUKB	DECODE_Specific	+,NA		0.372893	0.372893	DECODE	DECODE	0.845463	2539.77	SCZ_PGC3	PLEKHA1	Transcriptome	DLPFC	MR	CMC+GTEX	MendelianRandomization			0.0341097		35460606	10.1016/j.ajhg.2022.04.004	Jiang eet all Am J Hum Genet	BRAIN
PLEKHA1	Q9HB21	14335	TRANS	PGC3_SCZ_NoUKB	DECODE_Specific	+,NA		0.372893	0.372893	DECODE	DECODE	0.845463	2539.77	SCZ_PGC3	PLEKHA1	Transcriptome	DLPFC	MR	CMC+GTEX	MendelianRandomization			0.0334562		35460606	10.1016/j.ajhg.2022.04.004	Jiang eet all Am J Hum Genet	BRAIN
PLEKHA1	Q9HB21	14335	TRANS	PGC3_SCZ_NoUKB	DECODE_Specific	+,NA		0.372893	0.372893	DECODE	DECODE	0.845463	2539.77	SCZ_PGC3	PLEKHA1	Transcriptome	DLPFC	MR	CMC+GTEX	EMIC			0.00429616		35460606	10.1016/j.ajhg.2022.04.004	Jiang eet all Am J Hum Genet	BRAIN
PLEKHA1	Q9HB21	14335	TRANS	PGC3_SCZ_NoUKB	DECODE_Specific	+,NA		0.372893	0.372893	DECODE	DECODE	0.845463	2539.77	BIP_2019_Stahl_etall	PLEKHA1	Transcriptome	DLPFC	MR	CMC+GTEX	MendelianRandomization			0.463972		35460606	10.1016/j.ajhg.2022.04.004	Jiang eet all Am J Hum Genet	BRAIN
PLEKHA1	Q9HB21	14335	TRANS	PGC3_SCZ_NoUKB	DECODE_Specific	+,NA		0.372893	0.372893	DECODE	DECODE	0.845463	2539.77	BIP_2019_Stahl_etall	PLEKHA1	Transcriptome	DLPFC	MR	CMC+GTEX	MendelianRandomization			0.433292		35460606	10.1016/j.ajhg.2022.04.004	Jiang eet all Am J Hum Genet	BRAIN
PLEKHA1	Q9HB21	14335	TRANS	PGC3_SCZ_NoUKB	DECODE_Specific	+,NA		0.372893	0.372893	DECODE	DECODE	0.845463	2539.77	BIP_2019_Stahl_etall	PLEKHA1	Transcriptome	DLPFC	MR	CMC+GTEX	MendelianRandomization			0.443908		35460606	10.1016/j.ajhg.2022.04.004	Jiang eet all Am J Hum Genet	BRAIN
PLEKHA1	Q9HB21	14335	TRANS	PGC3_SCZ_NoUKB	DECODE_Specific	+,NA		0.372893	0.372893	DECODE	DECODE	0.845463	2539.77	BIP_2019_Stahl_etall	PLEKHA1	Transcriptome	DLPFC	MR	CMC+GTEX	EMIC			0.13047		35460606	10.1016/j.ajhg.2022.04.004	Jiang eet all Am J Hum Genet	BRAIN
PLEKHA1	Q9HB21	14335	TRANS	PGC3_SCZ_NoUKB	DECODE_Specific	+,NA		0.372893	0.372893	DECODE	DECODE	0.845463	2539.77	Deepression_Wray_tall	PLEKHA1	Transcriptome	BLOOD	MR	GTEx	TwoSampleMR	-0.02	0.03	0.432		35296807	10.1038/s41380-022-01507-9	Deng et all Mol Psychiatry	BLOOD
PLEKHA1	Q9HB21	14335	TRANS	PGC3_SCZ_NoUKB	DECODE_Specific	+,NA		0.372893	0.372893	DECODE	DECODE	0.845463	2539.77	SCZ_PGC3	PLEKHA1	Transcriptome	DLPFC	SMR	CMC+GTEX	SMR	-0.0644328	0.0253419	0.0110051		35460606	10.1016/j.ajhg.2022.04.004	Jiang eet all Am J Hum Genet	BRAIN
PLEKHA1	Q9HB21	14335	TRANS	PGC3_SCZ_NoUKB	DECODE_Specific	+,NA		0.372893	0.372893	DECODE	DECODE	0.845463	2539.77	SCZ_PGC3	PLEKHA1	Transcriptome_Transcriptlvel	DLPFC	SMR	CMC+GTEX	SMR	-0.071934	0.0310229	0.0204093		35460606	10.1016/j.ajhg.2022.04.004	Jiang eet all Am J Hum Genet	BRAIN
PLEKHA1	Q9HB21	14335	TRANS	PGC3_SCZ_NoUKB	DECODE_Specific	+,NA		0.372893	0.372893	DECODE	DECODE	0.845463	2539.77	SCZ_PGC3	PLEKHA1	Transcriptome_Transcriptlvel	DLPFC	SMR	CMC+GTEX	SMR	-0.0420041	0.0183027	0.0217352		35460606	10.1016/j.ajhg.2022.04.004	Jiang eet all Am J Hum Genet	BRAIN
PLEKHA1	Q9HB21	14335	TRANS	PGC3_SCZ_NoUKB	DECODE_Specific	+,NA		0.372893	0.372893	DECODE	DECODE	0.845463	2539.77	SCZ_PGC3	PLEKHA1	Transcriptome_Transcriptlvel	DLPFC	SMR	CMC+GTEX	SMR	-0.0813869	0.0370698	0.0281275		35460606	10.1016/j.ajhg.2022.04.004	Jiang eet all Am J Hum Genet	BRAIN
PLEKHA1	Q9HB21	14335	TRANS	PGC3_SCZ_NoUKB	DECODE_Specific	+,NA		0.372893	0.372893	DECODE	DECODE	0.845463	2539.77	SCZ_PGC3	PLEKHA1	Transcriptome_Transcriptlvel	DLPFC	SMR	CMC+GTEX	SMR	-0.0474819	0.0220212	0.0310686		35460606	10.1016/j.ajhg.2022.04.004	Jiang eet all Am J Hum Genet	BRAIN
PLEKHA1	Q9HB21	14335	TRANS	PGC3_SCZ_NoUKB	DECODE_Specific	+,NA		0.372893	0.372893	DECODE	DECODE	0.845463	2539.77	SCZ_PGC3	PLEKHA1	Transcriptome_Transcriptlvel	DLPFC	SMR	CMC+GTEX	SMR	-0.0633005	0.0399908	0.113449		35460606	10.1016/j.ajhg.2022.04.004	Jiang eet all Am J Hum Genet	BRAIN
PLEKHA1	Q9HB21	14335	TRANS	PGC3_SCZ_NoUKB	DECODE_Specific	+,NA		0.372893	0.372893	DECODE	DECODE	0.845463	2539.77	Depression Howard et all	PLEKHA1	Proteiome	BRAIN DPFC	SMR	ROS/MAP	SMR	-0.00925069	0.198901	0.962905		33846625	10.1038/s41593-021-00832-6	Wingo Nat Neurosci	BRAIN
PLEKHA1	Q9HB21	14335	TRANS	PGC3_SCZ_NoUKB	DECODE_Specific	+,NA		0.372893	0.372893	DECODE	DECODE	0.845463	2539.77	MDD	PLEKHA1	Proteiome	BRAIN	SMR	BrainMeta	SMR	-0.0171647	0.0187662	0.360371		37415601	10.3389/fgene.2023.1191264	Gedik et all Front Genet	BRAIN
PLEKHA1	Q9HB21	14335	TRANS	PGC3_SCZ_NoUKB	DECODE_Specific	+,NA		0.372893	0.372893	DECODE	DECODE	0.845463	2539.77	BIP	PLEKHA1	Proteiome	BRAIN	SMR	BrainMeta	SMR	-0.022396	0.0411304	0.58609		37415601	10.3389/fgene.2023.1191264	Gedik et all Front Genet	BRAIN
PLEKHA1	Q9HB21	14335	TRANS	PGC3_SCZ_NoUKB	DECODE_Specific	+,NA		0.372893	0.372893	DECODE	DECODE	0.845463	2539.77	SCZ	PLEKHA1	Proteiome	BRAIN	SMR	BrainMeta	SMR	0.0210686	0.0344187	0.540454		37415601	10.3389/fgene.2023.1191264	Gedik et all Front Genet	BRAIN
PLEKHA1	Q9HB21	14335	TRANS	PGC3_SCZ_NoUKB	DECODE_Specific	+,NA		0.372893	0.372893	DECODE	DECODE	0.845463	2539.77	MDD	PLEKHA1	Proteiome	BLOOD	SMR	eQTLGen	SMR	-0.00102218	0.0109884	0.925885		37415601	10.3389/fgene.2023.1191264	Gedik et all Front Genet	BLOOD
PLEKHA1	Q9HB21	14335	TRANS	PGC3_SCZ_NoUKB	DECODE_Specific	+,NA		0.372893	0.372893	DECODE	DECODE	0.845463	2539.77	BIP	PLEKHA1	Proteiome	BLOOD	SMR	eQTLGen	SMR	0.0109903	0.0237666	0.643776		37415601	10.3389/fgene.2023.1191264	Gedik et all Front Genet	BLOOD
PLEKHA1	Q9HB21	14335	TRANS	PGC3_SCZ_NoUKB	DECODE_Specific	+,NA		0.372893	0.372893	DECODE	DECODE	0.845463	2539.77	MDD	PLEKHA1	Proteiome	BRAIN	SMR	Wingo et al., 2022, in 722 samples	SMR	-0.00202943	0.0218181	0.925891		37415601	10.3389/fgene.2023.1191264	Gedik et all Front Genet	BRAIN
PLEKHA1	Q9HB21	14335	TRANS	PGC3_SCZ_NoUKB	DECODE_Specific	+,NA		0.372893	0.372893	DECODE	DECODE	0.845463	2539.77	BIP	PLEKHA1	Proteiome	BRAIN	SMR	Wingo et al., 2022, in 722 samples	SMR	0.0228303	0.0472895	0.629253		37415601	10.3389/fgene.2023.1191264	Gedik et all Front Genet	BRAIN
PLEKHA1	Q9HB21	14335	TRANS	PGC3_SCZ_NoUKB	DECODE_Specific	+,NA		0.372893	0.372893	DECODE	DECODE	0.845463	2539.77	SCZ	PLEKHA1	Proteiome	BRAIN	SMR	Wingo et al., 2022, in 722 samples	SMR	0.0859665	0.0408326	0.0352615		37415601	10.3389/fgene.2023.1191264	Gedik et all Front Genet	BRAIN
PLEKHA1	Q9HB21	14335	TRANS	PGC3_SCZ_NoUKB	DECODE_Specific	+,NA		0.372893	0.372893	DECODE	DECODE	0.845463	2539.77	MDD	PLEKHA1	Proteiome	BLOOD	SMR	deCODE	SMR	0.00070922	0.0152482	0.962902		37415601	10.3389/fgene.2023.1191264	Gedik et all Front Genet	BLOOD
PLEKHA1	Q9HB21	14335	TRANS	PGC3_SCZ_NoUKB	DECODE_Specific	+,NA		0.372893	0.372893	DECODE	DECODE	0.845463	2539.77	BIP	PLEKHA1	Proteiome	BLOOD	SMR	deCODE	SMR	0.0372505	0.0329956	0.258918		37415601	10.3389/fgene.2023.1191264	Gedik et all Front Genet	BLOOD
PLEKHA1	Q9HB21	14335	TRANS	PGC3_SCZ_NoUKB	DECODE_Specific	+,NA		0.372893	0.372893	DECODE	DECODE	0.845463	2539.77	SCZ	PLEKHA1	Transcriptome	BRAIN_DLPFC	TWAS	CMC	FUSION	-2.31187		0.0208		31691811	10.1093/hmg/ddz253	Hall et al Hum Mol Genet	BRAIN
PLEKHA1	Q9HB21	14335	TRANS	PGC3_SCZ_NoUKB	DECODE_Specific	+,NA		0.372893	0.372893	DECODE	DECODE	0.845463	2539.77	SCZ.Clozuk.2018	PLEKHA1	Transcriptome	BRAIN	TWAS	PsychENCODE	FUSION	-1.39486		0.163		30545856	10.1126/science.aat8127	Gandal et all science	BRAIN
PLEKHA1	Q9HB21	14335	TRANS	PGC3_SCZ_NoUKB	DECODE_Specific	+,NA		0.372893	0.372893	DECODE	DECODE	0.845463	2539.77	BD.PGC.ruderferCell2018	PLEKHA1	Transcriptome	BRAIN	TWAS	PsychENCODE	FUSION	-0.324031		0.746		30545856	10.1126/science.aat8127	Gandal et all science	BRAIN
PLEKHA1	Q9HB21	14335	TRANS	PGC3_SCZ_NoUKB	DECODE_Specific	+,NA		0.372893	0.372893	DECODE	DECODE	0.845463	2539.77	SCZ_PGC2+CLOZUK	PLEKHA1	Transcriptome	DLPFC	TWAS	Collado-Torres	FUSION	2.94973		0.00318		31174959	10.1016/j.neuron.2019.05.013	ColladoTorres_neuron_twas etal. Neuron	BRAIN
PLEKHA1	Q9HB21	14335	TRANS	PGC3_SCZ_NoUKB	DECODE_Specific	+,NA		0.372893	0.372893	DECODE	DECODE	0.845463	2539.77	SCZ_PGC2+CLOZUK	PLEKHA1	Transcriptome	HIPPO	TWAS	Collado-Torres	FUSION	3.60953		0.000307		31174959	10.1016/j.neuron.2019.05.013	ColladoTorres_neuron_twas etal. Neuron	BRAIN
PLEKHA1	Q9HB21	14335	TRANS	PGC3_SCZ_NoUKB	DECODE_Specific	+,NA		0.372893	0.372893	DECODE	DECODE	0.845463	2539.77	SCZ_PGC2+CLOZUK	PLEKHA1	Transcriptome	HIPPO	TWAS	Collado-Torres	FUSION	3.58516		0.000337		31174959	10.1016/j.neuron.2019.05.013	ColladoTorres_neuron_twas etal. Neuron	BRAIN
PLEKHA1	Q9HB21	14335	TRANS	PGC3_SCZ_NoUKB	DECODE_Specific	+,NA		0.372893	0.372893	DECODE	DECODE	0.845463	2539.77	SCZ_PGC2+CLOZUK	PLEKHA1	Transcriptome	HIPPO	TWAS	Collado-Torres	FUSION	3.24176		0.00119		31174959	10.1016/j.neuron.2019.05.013	ColladoTorres_neuron_twas etal. Neuron	BRAIN
PLEKHA1	Q9HB21	14335	TRANS	PGC3_SCZ_NoUKB	DECODE_Specific	+,NA		0.372893	0.372893	DECODE	DECODE	0.845463	2539.77	SCZ_PGC2+CLOZUK	PLEKHA1	Transcriptome	HIPPO	TWAS	Collado-Torres	FUSION	3.11427		0.00184		31174959	10.1016/j.neuron.2019.05.013	ColladoTorres_neuron_twas etal. Neuron	BRAIN
PLEKHA1	Q9HB21	14335	TRANS	PGC3_SCZ_NoUKB	DECODE_Specific	+,NA		0.372893	0.372893	DECODE	DECODE	0.845463	2539.77	SCZ_PGC2+CLOZUK	PLEKHA1	Transcriptome	HIPPO	TWAS	Collado-Torres	FUSION	3.10212		0.00192		31174959	10.1016/j.neuron.2019.05.013	ColladoTorres_neuron_twas etal. Neuron	BRAIN
PLEKHA1	Q9HB21	14335	TRANS	PGC3_SCZ_NoUKB	DECODE_Specific	+,NA		0.372893	0.372893	DECODE	DECODE	0.845463	2539.77	SCZ_PGC2+CLOZUK	PLEKHA1	Transcriptome	HIPPO	TWAS	Collado-Torres	FUSION	2.98384		0.00285		31174959	10.1016/j.neuron.2019.05.013	ColladoTorres_neuron_twas etal. Neuron	BRAIN
PLEKHA1	Q9HB21	14335	TRANS	PGC3_SCZ_NoUKB	DECODE_Specific	+,NA		0.372893	0.372893	DECODE	DECODE	0.845463	2539.77	SCZ_PGC2+CLOZUK	PLEKHA1	Transcriptome	HIPPO	TWAS	Collado-Torres	FUSION	2.98124		0.00287		31174959	10.1016/j.neuron.2019.05.013	ColladoTorres_neuron_twas etal. Neuron	BRAIN
PLEKHA1	Q9HB21	14335	TRANS	PGC3_SCZ_NoUKB	DECODE_Specific	+,NA		0.372893	0.372893	DECODE	DECODE	0.845463	2539.77	SCZ_PGC2	PLEKHA1	Transcriptome	HIPPO	TWAS	Collado-Torres	FUSION	3.69802		0.000217		31174959	10.1016/j.neuron.2019.05.013	ColladoTorres_neuron_twas etal. Neuron	BRAIN
PLEKHA1	Q9HB21	14335	TRANS	PGC3_SCZ_NoUKB	DECODE_Specific	+,NA		0.372893	0.372893	DECODE	DECODE	0.845463	2539.77	SCZ_PGC2	PLEKHA1	Transcriptome	HIPPO	TWAS	Collado-Torres	FUSION	3.68106		0.000232		31174959	10.1016/j.neuron.2019.05.013	ColladoTorres_neuron_twas etal. Neuron	BRAIN
PLEKHA1	Q9HB21	14335	TRANS	PGC3_SCZ_NoUKB	DECODE_Specific	+,NA		0.372893	0.372893	DECODE	DECODE	0.845463	2539.77	SCZ_PGC2	PLEKHA1	Transcriptome	HIPPO	TWAS	Collado-Torres	FUSION	3.19208		0.00141		31174959	10.1016/j.neuron.2019.05.013	ColladoTorres_neuron_twas etal. Neuron	BRAIN
PLEKHA1	Q9HB21	14335	TRANS	PGC3_SCZ_NoUKB	DECODE_Specific	+,NA		0.372893	0.372893	DECODE	DECODE	0.845463	2539.77	Depression Howard et all	PLEKHA1	Proteiome	BRAIN DPFC	PWAS	ROS/MAP	FUSION	-0.2957		0.767		33846625	10.1038/s41593-021-00832-6	Wingo Nat Neurosci	BRAIN
PLEKHA1	Q9HB21	14335	TRANS	PGC3_SCZ_NoUKB	DECODE_Specific	+,NA		0.372893	0.372893	DECODE	DECODE	0.845463	2539.77	Depression Howard et all	PLEKHA1	Transcriptome	BRAIN DPFC	TWAS	dPFC of 152 participants of European descent	FUSION	-1.0547		0.2916		33846625	10.1038/s41593-021-00832-6	Wingo Nat Neurosci	BRAIN
PLEKHA4	Q9H4M7	14339	TRANS	BIP_PGC3_noukb	DECODE_Specific	+,NA		0.00515744	0.00515744	DECODE	DECODE	0.181069	35.1274	MDD	PLEKHA4	Proteiome	BRAIN	SMR	BrainMeta	SMR	-0.00677743	0.0283647	0.811153		37415601	10.3389/fgene.2023.1191264	Gedik et all Front Genet	BRAIN
PLEKHA4	Q9H4M7	14339	TRANS	BIP_PGC3_noukb	DECODE_Specific	+,NA		0.00515744	0.00515744	DECODE	DECODE	0.181069	35.1274	BIP	PLEKHA4	Proteiome	BRAIN	SMR	BrainMeta	SMR	-0.0523941	0.0610159	0.390509		37415601	10.3389/fgene.2023.1191264	Gedik et all Front Genet	BRAIN
PLEKHA4	Q9H4M7	14339	TRANS	BIP_PGC3_noukb	DECODE_Specific	+,NA		0.00515744	0.00515744	DECODE	DECODE	0.181069	35.1274	SCZ	PLEKHA4	Proteiome	BRAIN	SMR	BrainMeta	SMR	0.0262061	0.0531689	0.622094		37415601	10.3389/fgene.2023.1191264	Gedik et all Front Genet	BRAIN
PLEKHA4	Q9H4M7	14339	TRANS	BIP_PGC3_noukb	DECODE_Specific	+,NA		0.00515744	0.00515744	DECODE	DECODE	0.181069	35.1274	MDD	PLEKHA4	Proteiome	BLOOD	SMR	eQTLGen	SMR	0.010508	0.0387562	0.786291		37415601	10.3389/fgene.2023.1191264	Gedik et all Front Genet	BLOOD
PLEKHA4	Q9H4M7	14339	TRANS	BIP_PGC3_noukb	DECODE_Specific	+,NA		0.00515744	0.00515744	DECODE	DECODE	0.181069	35.1274	BIP	PLEKHA4	Proteiome	BLOOD	SMR	eQTLGen	SMR	-0.0814139	0.0875634	0.35249		37415601	10.3389/fgene.2023.1191264	Gedik et all Front Genet	BLOOD
PLEKHA4	Q9H4M7	14339	TRANS	BIP_PGC3_noukb	DECODE_Specific	+,NA		0.00515744	0.00515744	DECODE	DECODE	0.181069	35.1274	Depression Howard et all	PLEKHA4	Proteiome	BRAIN	PWAS	ROS/MAP	FUSION	0.12061		0.904		33846625	10.1038/s41593-021-00832-6	Wingo Nat Neurosci	BRAIN
PLEKHA4	Q9H4M7	14339	TRANS	Cognition_Meta	DECODE_Specific	+,NA		0.571095	0.571095	DECODE	DECODE	1.15697	3889.73	MDD	PLEKHA4	Proteiome	BRAIN	SMR	BrainMeta	SMR	-0.00677743	0.0283647	0.811153		37415601	10.3389/fgene.2023.1191264	Gedik et all Front Genet	BRAIN
PLEKHA4	Q9H4M7	14339	TRANS	Cognition_Meta	DECODE_Specific	+,NA		0.571095	0.571095	DECODE	DECODE	1.15697	3889.73	BIP	PLEKHA4	Proteiome	BRAIN	SMR	BrainMeta	SMR	-0.0523941	0.0610159	0.390509		37415601	10.3389/fgene.2023.1191264	Gedik et all Front Genet	BRAIN
PLEKHA4	Q9H4M7	14339	TRANS	Cognition_Meta	DECODE_Specific	+,NA		0.571095	0.571095	DECODE	DECODE	1.15697	3889.73	SCZ	PLEKHA4	Proteiome	BRAIN	SMR	BrainMeta	SMR	0.0262061	0.0531689	0.622094		37415601	10.3389/fgene.2023.1191264	Gedik et all Front Genet	BRAIN
PLEKHA4	Q9H4M7	14339	TRANS	Cognition_Meta	DECODE_Specific	+,NA		0.571095	0.571095	DECODE	DECODE	1.15697	3889.73	MDD	PLEKHA4	Proteiome	BLOOD	SMR	eQTLGen	SMR	0.010508	0.0387562	0.786291		37415601	10.3389/fgene.2023.1191264	Gedik et all Front Genet	BLOOD
PLEKHA4	Q9H4M7	14339	TRANS	Cognition_Meta	DECODE_Specific	+,NA		0.571095	0.571095	DECODE	DECODE	1.15697	3889.73	BIP	PLEKHA4	Proteiome	BLOOD	SMR	eQTLGen	SMR	-0.0814139	0.0875634	0.35249		37415601	10.3389/fgene.2023.1191264	Gedik et all Front Genet	BLOOD
PLEKHA4	Q9H4M7	14339	TRANS	Cognition_Meta	DECODE_Specific	+,NA		0.571095	0.571095	DECODE	DECODE	1.15697	3889.73	Depression Howard et all	PLEKHA4	Proteiome	BRAIN	PWAS	ROS/MAP	FUSION	0.12061		0.904		33846625	10.1038/s41593-021-00832-6	Wingo Nat Neurosci	BRAIN
PLEKHA4	Q9H4M7	14339	TRANS	Depression_iPSYCH_2023	DECODE_Specific	+,NA		0.364207	0.364207	DECODE	DECODE	1.54075	2480.61	MDD	PLEKHA4	Proteiome	BRAIN	SMR	BrainMeta	SMR	-0.00677743	0.0283647	0.811153		37415601	10.3389/fgene.2023.1191264	Gedik et all Front Genet	BRAIN
PLEKHA4	Q9H4M7	14339	TRANS	Depression_iPSYCH_2023	DECODE_Specific	+,NA		0.364207	0.364207	DECODE	DECODE	1.54075	2480.61	BIP	PLEKHA4	Proteiome	BRAIN	SMR	BrainMeta	SMR	-0.0523941	0.0610159	0.390509		37415601	10.3389/fgene.2023.1191264	Gedik et all Front Genet	BRAIN
PLEKHA4	Q9H4M7	14339	TRANS	Depression_iPSYCH_2023	DECODE_Specific	+,NA		0.364207	0.364207	DECODE	DECODE	1.54075	2480.61	SCZ	PLEKHA4	Proteiome	BRAIN	SMR	BrainMeta	SMR	0.0262061	0.0531689	0.622094		37415601	10.3389/fgene.2023.1191264	Gedik et all Front Genet	BRAIN
PLEKHA4	Q9H4M7	14339	TRANS	Depression_iPSYCH_2023	DECODE_Specific	+,NA		0.364207	0.364207	DECODE	DECODE	1.54075	2480.61	MDD	PLEKHA4	Proteiome	BLOOD	SMR	eQTLGen	SMR	0.010508	0.0387562	0.786291		37415601	10.3389/fgene.2023.1191264	Gedik et all Front Genet	BLOOD
PLEKHA4	Q9H4M7	14339	TRANS	Depression_iPSYCH_2023	DECODE_Specific	+,NA		0.364207	0.364207	DECODE	DECODE	1.54075	2480.61	BIP	PLEKHA4	Proteiome	BLOOD	SMR	eQTLGen	SMR	-0.0814139	0.0875634	0.35249		37415601	10.3389/fgene.2023.1191264	Gedik et all Front Genet	BLOOD
PLEKHA4	Q9H4M7	14339	TRANS	Depression_iPSYCH_2023	DECODE_Specific	+,NA		0.364207	0.364207	DECODE	DECODE	1.54075	2480.61	Depression Howard et all	PLEKHA4	Proteiome	BRAIN	PWAS	ROS/MAP	FUSION	0.12061		0.904		33846625	10.1038/s41593-021-00832-6	Wingo Nat Neurosci	BRAIN
PLEKHA4	Q9H4M7	14339	TRANS	PGC3_SCZ_NoUKB	DECODE_Specific	+,NA		0.014927	0.014927	DECODE	DECODE	0.238097	101.667	MDD	PLEKHA4	Proteiome	BRAIN	SMR	BrainMeta	SMR	-0.00677743	0.0283647	0.811153		37415601	10.3389/fgene.2023.1191264	Gedik et all Front Genet	BRAIN
PLEKHA4	Q9H4M7	14339	TRANS	PGC3_SCZ_NoUKB	DECODE_Specific	+,NA		0.014927	0.014927	DECODE	DECODE	0.238097	101.667	BIP	PLEKHA4	Proteiome	BRAIN	SMR	BrainMeta	SMR	-0.0523941	0.0610159	0.390509		37415601	10.3389/fgene.2023.1191264	Gedik et all Front Genet	BRAIN
PLEKHA4	Q9H4M7	14339	TRANS	PGC3_SCZ_NoUKB	DECODE_Specific	+,NA		0.014927	0.014927	DECODE	DECODE	0.238097	101.667	SCZ	PLEKHA4	Proteiome	BRAIN	SMR	BrainMeta	SMR	0.0262061	0.0531689	0.622094		37415601	10.3389/fgene.2023.1191264	Gedik et all Front Genet	BRAIN
PLEKHA4	Q9H4M7	14339	TRANS	PGC3_SCZ_NoUKB	DECODE_Specific	+,NA		0.014927	0.014927	DECODE	DECODE	0.238097	101.667	MDD	PLEKHA4	Proteiome	BLOOD	SMR	eQTLGen	SMR	0.010508	0.0387562	0.786291		37415601	10.3389/fgene.2023.1191264	Gedik et all Front Genet	BLOOD
PLEKHA4	Q9H4M7	14339	TRANS	PGC3_SCZ_NoUKB	DECODE_Specific	+,NA		0.014927	0.014927	DECODE	DECODE	0.238097	101.667	BIP	PLEKHA4	Proteiome	BLOOD	SMR	eQTLGen	SMR	-0.0814139	0.0875634	0.35249		37415601	10.3389/fgene.2023.1191264	Gedik et all Front Genet	BLOOD
PLEKHA4	Q9H4M7	14339	TRANS	PGC3_SCZ_NoUKB	DECODE_Specific	+,NA		0.014927	0.014927	DECODE	DECODE	0.238097	101.667	Depression Howard et all	PLEKHA4	Proteiome	BRAIN	PWAS	ROS/MAP	FUSION	0.12061		0.904		33846625	10.1038/s41593-021-00832-6	Wingo Nat Neurosci	BRAIN
PLEKHA7	Q6IQ23	27049	CIS	BIP_PGC3_noukb	DECODE_Specific	+,NA		0.225822	0.225822	DECODE	DECODE	0.861351	844.124	SCZ	PLEKHA7	Proteome	PLASMA	MR	deCODE	TwoSampleMR	0.00180189	0.0210126	0.931663		37085628	10.1007/s00439-023-02562-0	Dang et al Human Genetics	BLOOD
PLEKHA7	Q6IQ23	27049	CIS	BIP_PGC3_noukb	DECODE_Specific	+,NA		0.225822	0.225822	DECODE	DECODE	0.861351	844.124	BIP	PLEKHA7	Proteome	PLASMA	MR	deCODE	TwoSampleMR	0.0202138	0.0262157	0.440673		37085628	10.1007/s00439-023-02562-0	Dang et al Human Genetics	BLOOD
PLEKHA7	Q6IQ23	27049	CIS	BIP_PGC3_noukb	DECODE_Specific	+,NA		0.225822	0.225822	DECODE	DECODE	0.861351	844.124	MDD	PLEKHA7	Proteome	PLASMA	MR	deCODE	TwoSampleMR	0.0112382	0.00987499	0.2551		37085628	10.1007/s00439-023-02562-0	Dang et al Human Genetics	BLOOD
PLEKHA7	Q6IQ23	27049	CIS	BIP_PGC3_noukb	DECODE_Specific	+,NA		0.225822	0.225822	DECODE	DECODE	0.861351	844.124	Bipolar disorder	PLEKHA7	Proteome	PLASMA	MR	INTERVAL	TwoSampleMR	0.0617159	0.0527076	0.241635		36280454	https://doi.org/10.1016/j.biopsych.2022.08.015	Lu et al Biol Psychiatry	BLOOD
PLEKHA7	Q6IQ23	27049	CIS	BIP_PGC3_noukb	DECODE_Specific	+,NA		0.225822	0.225822	DECODE	DECODE	0.861351	844.124	Bipolar disorder	PLEKHA7	Proteome	PLASMA	MR	AGES	TwoSampleMR	0.070241	0.068	0.301624		36280454	https://doi.org/10.1016/j.biopsych.2022.08.015	Lu et al Biol Psychiatry	BLOOD
PLEKHA7	Q6IQ23	27049	CIS	BIP_PGC3_noukb	DECODE_Specific	+,NA		0.225822	0.225822	DECODE	DECODE	0.861351	844.124	Bipolar disorder	PLEKHA7	Proteome	PLASMA	MR	FENLAND	TwoSampleMR	0.00428574	0.0257003	0.86756		36280454	https://doi.org/10.1016/j.biopsych.2022.08.015	Lu et al Biol Psychiatry	BLOOD
PLEKHA7	Q6IQ23	27049	CIS	BIP_PGC3_noukb	DECODE_Specific	+,NA		0.225822	0.225822	DECODE	DECODE	0.861351	844.124	Major depressive disorder	PLEKHA7	Proteome	PLASMA	MR	INTERVAL	TwoSampleMR	0.0425993	0.0241877	0.0782056		36280454	https://doi.org/10.1016/j.biopsych.2022.08.015	Lu et al Biol Psychiatry	BLOOD
PLEKHA7	Q6IQ23	27049	CIS	BIP_PGC3_noukb	DECODE_Specific	+,NA		0.225822	0.225822	DECODE	DECODE	0.861351	844.124	Major depressive disorder	PLEKHA7	Proteome	PLASMA	MR	AGES	TwoSampleMR	0.052	0.0311111	0.0946371		36280454	https://doi.org/10.1016/j.biopsych.2022.08.015	Lu et al Biol Psychiatry	BLOOD
PLEKHA7	Q6IQ23	27049	CIS	BIP_PGC3_noukb	DECODE_Specific	+,NA		0.225822	0.225822	DECODE	DECODE	0.861351	844.124	Major depressive disorder	PLEKHA7	Proteome	PLASMA	MR	FENLAND	TwoSampleMR	0.00840095	0.00828613	0.31065		36280454	https://doi.org/10.1016/j.biopsych.2022.08.015	Lu et al Biol Psychiatry	BLOOD
PLEKHA7	Q6IQ23	27049	CIS	BIP_PGC3_noukb	DECODE_Specific	+,NA		0.225822	0.225822	DECODE	DECODE	0.861351	844.124	Schizophrenia	PLEKHA7	Proteome	PLASMA	MR	INTERVAL	TwoSampleMR	-0.0335619	0.0422383	0.426855		36280454	https://doi.org/10.1016/j.biopsych.2022.08.015	Lu et al Biol Psychiatry	BLOOD
PLEKHA7	Q6IQ23	27049	CIS	BIP_PGC3_noukb	DECODE_Specific	+,NA		0.225822	0.225822	DECODE	DECODE	0.861351	844.124	Schizophrenia	PLEKHA7	Proteome	PLASMA	MR	AGES	TwoSampleMR	-0.0199994	0.0528889	0.705327		36280454	https://doi.org/10.1016/j.biopsych.2022.08.015	Lu et al Biol Psychiatry	BLOOD
PLEKHA7	Q6IQ23	27049	CIS	BIP_PGC3_noukb	DECODE_Specific	+,NA		0.225822	0.225822	DECODE	DECODE	0.861351	844.124	Schizophrenia	PLEKHA7	Proteome	PLASMA	MR	FENLAND	TwoSampleMR	-0.00134281	0.0145536	0.926487		36280454	https://doi.org/10.1016/j.biopsych.2022.08.015	Lu et al Biol Psychiatry	BLOOD
PLEKHA7	Q6IQ23	27049	CIS	BIP_PGC3_noukb	DECODE_Specific	+,NA		0.225822	0.225822	DECODE	DECODE	0.861351	844.124	Deepression_Wray_tall	PLEKHA7	Proteiome	BLOOD	MR	AGES	TwoSampleMR	0.05	0.03	0.0946		35296807	10.1038/s41380-022-01507-9	Deng et all Mol Psychiatry	BLOOD
PLEKHA7	Q6IQ23	27049	CIS	BIP_PGC3_noukb	DECODE_Specific	+,NA		0.225822	0.225822	DECODE	DECODE	0.861351	844.124	SCZ	PLEKHA7	Proteiome	BLOOD	SMR	eQTLGen	SMR	0.0711645	0.0430155	0.0980482		37415601	10.3389/fgene.2023.1191264	Gedik et all Front Genet	BLOOD
PLEKHA7	Q6IQ23	27049	CIS	BIP_PGC3_noukb	DECODE_Specific	+,NA		0.225822	0.225822	DECODE	DECODE	0.861351	844.124	MDD	PLEKHA7	Proteiome	BLOOD	SMR	eQTLGen	SMR	0.0392917	0.0233238	0.092062		37415601	10.3389/fgene.2023.1191264	Gedik et all Front Genet	BLOOD
PLEKHA7	Q6IQ23	27049	CIS	BIP_PGC3_noukb	DECODE_Specific	+,NA		0.225822	0.225822	DECODE	DECODE	0.861351	844.124	BIP	PLEKHA7	Proteiome	BLOOD	SMR	eQTLGen	SMR	0.0702966	0.0502362	0.161716		37415601	10.3389/fgene.2023.1191264	Gedik et all Front Genet	BLOOD
PLEKHA7	Q6IQ23	27049	CIS	BIP_PGC3_noukb	DECODE_Specific	+,NA		0.225822	0.225822	DECODE	DECODE	0.861351	844.124	SCZ	PLEKHA7	Proteiome	BLOOD	SMR	deCODE	SMR	-0.00827023	0.0182376	0.650209		37415601	10.3389/fgene.2023.1191264	Gedik et all Front Genet	BLOOD
PLEKHA7	Q6IQ23	27049	CIS	BIP_PGC3_noukb	DECODE_Specific	+,NA		0.225822	0.225822	DECODE	DECODE	0.861351	844.124	MDD	PLEKHA7	Proteiome	BLOOD	SMR	deCODE	SMR	0.0176292	0.0106423	0.0976165		37415601	10.3389/fgene.2023.1191264	Gedik et all Front Genet	BLOOD
PLEKHA7	Q6IQ23	27049	CIS	BIP_PGC3_noukb	DECODE_Specific	+,NA		0.225822	0.225822	DECODE	DECODE	0.861351	844.124	BIP	PLEKHA7	Proteiome	BLOOD	SMR	deCODE	SMR	0.0240186	0.0232557	0.301695		37415601	10.3389/fgene.2023.1191264	Gedik et all Front Genet	BLOOD
PLEKHA7	Q6IQ23	27049	CIS	BIP_PGC3_noukb	DECODE_Specific	+,NA		0.225822	0.225822	DECODE	DECODE	0.861351	844.124	SCZ.Clozuk.2018	PLEKHA7	Transcriptome	BRAIN	TWAS	PsychENCODE	FUSION	0.0327		0.974		30545856	10.1126/science.aat8127	Gandal et all science	BRAIN
PLEKHA7	Q6IQ23	27049	CIS	BIP_PGC3_noukb	DECODE_Specific	+,NA		0.225822	0.225822	DECODE	DECODE	0.861351	844.124	BD.PGC.ruderferCell2018	PLEKHA7	Transcriptome	BRAIN	TWAS	PsychENCODE	FUSION	1.34634		0.178		30545856	10.1126/science.aat8127	Gandal et all science	BRAIN
PLEKHA7	Q6IQ23	27049	CIS	BIP_PGC3_noukb	DECODE_Specific	+,NA		0.225822	0.225822	DECODE	DECODE	0.861351	844.124	Depression Howard et all	PLEKHA7	Proteiome	BRAIN	PWAS	ROS/MAP	FUSION	-0.473878		0.636		33846625	10.1038/s41593-021-00832-6	Wingo Nat Neurosci	BRAIN
PLEKHA7	Q6IQ23	27049	CIS	BIP_PGC3_noukb	DECODE_Specific	+,NA		0.225822	0.225822	DECODE	DECODE	0.861351	844.124	Schizophrenia	PLEKHA7	Transcriptome	brain caudate nucleus	TWAS	Gtex	Fusion			0.0238022		36319771	10.1038/s41593-022-01182-7	Benjamin KJM	brain caudate nucleus
PLEKHA7	Q6IQ23	27049	CIS	Depression_iPSYCH_2023	DECODE_Specific	+,NA		0.60605	0.60605	DECODE	DECODE	1.24816	2265.41	SCZ	PLEKHA7	Proteome	PLASMA	MR	deCODE	TwoSampleMR	0.00180189	0.0210126	0.931663		37085628	10.1007/s00439-023-02562-0	Dang et al Human Genetics	BLOOD
PLEKHA7	Q6IQ23	27049	CIS	Depression_iPSYCH_2023	DECODE_Specific	+,NA		0.60605	0.60605	DECODE	DECODE	1.24816	2265.41	BIP	PLEKHA7	Proteome	PLASMA	MR	deCODE	TwoSampleMR	0.0202138	0.0262157	0.440673		37085628	10.1007/s00439-023-02562-0	Dang et al Human Genetics	BLOOD
PLEKHA7	Q6IQ23	27049	CIS	Depression_iPSYCH_2023	DECODE_Specific	+,NA		0.60605	0.60605	DECODE	DECODE	1.24816	2265.41	MDD	PLEKHA7	Proteome	PLASMA	MR	deCODE	TwoSampleMR	0.0112382	0.00987499	0.2551		37085628	10.1007/s00439-023-02562-0	Dang et al Human Genetics	BLOOD
PLEKHA7	Q6IQ23	27049	CIS	Depression_iPSYCH_2023	DECODE_Specific	+,NA		0.60605	0.60605	DECODE	DECODE	1.24816	2265.41	Bipolar disorder	PLEKHA7	Proteome	PLASMA	MR	INTERVAL	TwoSampleMR	0.0617159	0.0527076	0.241635		36280454	https://doi.org/10.1016/j.biopsych.2022.08.015	Lu et al Biol Psychiatry	BLOOD
PLEKHA7	Q6IQ23	27049	CIS	Depression_iPSYCH_2023	DECODE_Specific	+,NA		0.60605	0.60605	DECODE	DECODE	1.24816	2265.41	Bipolar disorder	PLEKHA7	Proteome	PLASMA	MR	AGES	TwoSampleMR	0.070241	0.068	0.301624		36280454	https://doi.org/10.1016/j.biopsych.2022.08.015	Lu et al Biol Psychiatry	BLOOD
PLEKHA7	Q6IQ23	27049	CIS	Depression_iPSYCH_2023	DECODE_Specific	+,NA		0.60605	0.60605	DECODE	DECODE	1.24816	2265.41	Bipolar disorder	PLEKHA7	Proteome	PLASMA	MR	FENLAND	TwoSampleMR	0.00428574	0.0257003	0.86756		36280454	https://doi.org/10.1016/j.biopsych.2022.08.015	Lu et al Biol Psychiatry	BLOOD
PLEKHA7	Q6IQ23	27049	CIS	Depression_iPSYCH_2023	DECODE_Specific	+,NA		0.60605	0.60605	DECODE	DECODE	1.24816	2265.41	Major depressive disorder	PLEKHA7	Proteome	PLASMA	MR	INTERVAL	TwoSampleMR	0.0425993	0.0241877	0.0782056		36280454	https://doi.org/10.1016/j.biopsych.2022.08.015	Lu et al Biol Psychiatry	BLOOD
PLEKHA7	Q6IQ23	27049	CIS	Depression_iPSYCH_2023	DECODE_Specific	+,NA		0.60605	0.60605	DECODE	DECODE	1.24816	2265.41	Major depressive disorder	PLEKHA7	Proteome	PLASMA	MR	AGES	TwoSampleMR	0.052	0.0311111	0.0946371		36280454	https://doi.org/10.1016/j.biopsych.2022.08.015	Lu et al Biol Psychiatry	BLOOD
PLEKHA7	Q6IQ23	27049	CIS	Depression_iPSYCH_2023	DECODE_Specific	+,NA		0.60605	0.60605	DECODE	DECODE	1.24816	2265.41	Major depressive disorder	PLEKHA7	Proteome	PLASMA	MR	FENLAND	TwoSampleMR	0.00840095	0.00828613	0.31065		36280454	https://doi.org/10.1016/j.biopsych.2022.08.015	Lu et al Biol Psychiatry	BLOOD
PLEKHA7	Q6IQ23	27049	CIS	Depression_iPSYCH_2023	DECODE_Specific	+,NA		0.60605	0.60605	DECODE	DECODE	1.24816	2265.41	Schizophrenia	PLEKHA7	Proteome	PLASMA	MR	INTERVAL	TwoSampleMR	-0.0335619	0.0422383	0.426855		36280454	https://doi.org/10.1016/j.biopsych.2022.08.015	Lu et al Biol Psychiatry	BLOOD
PLEKHA7	Q6IQ23	27049	CIS	Depression_iPSYCH_2023	DECODE_Specific	+,NA		0.60605	0.60605	DECODE	DECODE	1.24816	2265.41	Schizophrenia	PLEKHA7	Proteome	PLASMA	MR	AGES	TwoSampleMR	-0.0199994	0.0528889	0.705327		36280454	https://doi.org/10.1016/j.biopsych.2022.08.015	Lu et al Biol Psychiatry	BLOOD
PLEKHA7	Q6IQ23	27049	CIS	Depression_iPSYCH_2023	DECODE_Specific	+,NA		0.60605	0.60605	DECODE	DECODE	1.24816	2265.41	Schizophrenia	PLEKHA7	Proteome	PLASMA	MR	FENLAND	TwoSampleMR	-0.00134281	0.0145536	0.926487		36280454	https://doi.org/10.1016/j.biopsych.2022.08.015	Lu et al Biol Psychiatry	BLOOD
PLEKHA7	Q6IQ23	27049	CIS	Depression_iPSYCH_2023	DECODE_Specific	+,NA		0.60605	0.60605	DECODE	DECODE	1.24816	2265.41	Deepression_Wray_tall	PLEKHA7	Proteiome	BLOOD	MR	AGES	TwoSampleMR	0.05	0.03	0.0946		35296807	10.1038/s41380-022-01507-9	Deng et all Mol Psychiatry	BLOOD
PLEKHA7	Q6IQ23	27049	CIS	Depression_iPSYCH_2023	DECODE_Specific	+,NA		0.60605	0.60605	DECODE	DECODE	1.24816	2265.41	SCZ	PLEKHA7	Proteiome	BLOOD	SMR	eQTLGen	SMR	0.0711645	0.0430155	0.0980482		37415601	10.3389/fgene.2023.1191264	Gedik et all Front Genet	BLOOD
PLEKHA7	Q6IQ23	27049	CIS	Depression_iPSYCH_2023	DECODE_Specific	+,NA		0.60605	0.60605	DECODE	DECODE	1.24816	2265.41	MDD	PLEKHA7	Proteiome	BLOOD	SMR	eQTLGen	SMR	0.0392917	0.0233238	0.092062		37415601	10.3389/fgene.2023.1191264	Gedik et all Front Genet	BLOOD
PLEKHA7	Q6IQ23	27049	CIS	Depression_iPSYCH_2023	DECODE_Specific	+,NA		0.60605	0.60605	DECODE	DECODE	1.24816	2265.41	BIP	PLEKHA7	Proteiome	BLOOD	SMR	eQTLGen	SMR	0.0702966	0.0502362	0.161716		37415601	10.3389/fgene.2023.1191264	Gedik et all Front Genet	BLOOD
PLEKHA7	Q6IQ23	27049	CIS	Depression_iPSYCH_2023	DECODE_Specific	+,NA		0.60605	0.60605	DECODE	DECODE	1.24816	2265.41	SCZ	PLEKHA7	Proteiome	BLOOD	SMR	deCODE	SMR	-0.00827023	0.0182376	0.650209		37415601	10.3389/fgene.2023.1191264	Gedik et all Front Genet	BLOOD
PLEKHA7	Q6IQ23	27049	CIS	Depression_iPSYCH_2023	DECODE_Specific	+,NA		0.60605	0.60605	DECODE	DECODE	1.24816	2265.41	MDD	PLEKHA7	Proteiome	BLOOD	SMR	deCODE	SMR	0.0176292	0.0106423	0.0976165		37415601	10.3389/fgene.2023.1191264	Gedik et all Front Genet	BLOOD
PLEKHA7	Q6IQ23	27049	CIS	Depression_iPSYCH_2023	DECODE_Specific	+,NA		0.60605	0.60605	DECODE	DECODE	1.24816	2265.41	BIP	PLEKHA7	Proteiome	BLOOD	SMR	deCODE	SMR	0.0240186	0.0232557	0.301695		37415601	10.3389/fgene.2023.1191264	Gedik et all Front Genet	BLOOD
PLEKHA7	Q6IQ23	27049	CIS	Depression_iPSYCH_2023	DECODE_Specific	+,NA		0.60605	0.60605	DECODE	DECODE	1.24816	2265.41	SCZ.Clozuk.2018	PLEKHA7	Transcriptome	BRAIN	TWAS	PsychENCODE	FUSION	0.0327		0.974		30545856	10.1126/science.aat8127	Gandal et all science	BRAIN
PLEKHA7	Q6IQ23	27049	CIS	Depression_iPSYCH_2023	DECODE_Specific	+,NA		0.60605	0.60605	DECODE	DECODE	1.24816	2265.41	BD.PGC.ruderferCell2018	PLEKHA7	Transcriptome	BRAIN	TWAS	PsychENCODE	FUSION	1.34634		0.178		30545856	10.1126/science.aat8127	Gandal et all science	BRAIN
PLEKHA7	Q6IQ23	27049	CIS	Depression_iPSYCH_2023	DECODE_Specific	+,NA		0.60605	0.60605	DECODE	DECODE	1.24816	2265.41	Depression Howard et all	PLEKHA7	Proteiome	BRAIN	PWAS	ROS/MAP	FUSION	-0.473878		0.636		33846625	10.1038/s41593-021-00832-6	Wingo Nat Neurosci	BRAIN
PLEKHA7	Q6IQ23	27049	CIS	Depression_iPSYCH_2023	DECODE_Specific	+,NA		0.60605	0.60605	DECODE	DECODE	1.24816	2265.41	Schizophrenia	PLEKHA7	Transcriptome	brain caudate nucleus	TWAS	Gtex	Fusion			0.0238022		36319771	10.1038/s41593-022-01182-7	Benjamin KJM	brain caudate nucleus
PLEKHA7	Q6IQ23	27049	CIS	PGC3_SCZ_NoUKB	DECODE_Specific	-,NA		0.655071	0.655071	DECODE	DECODE	1.25251	2448.66	SCZ	PLEKHA7	Proteome	PLASMA	MR	deCODE	TwoSampleMR	0.00180189	0.0210126	0.931663		37085628	10.1007/s00439-023-02562-0	Dang et al Human Genetics	BLOOD
PLEKHA7	Q6IQ23	27049	CIS	PGC3_SCZ_NoUKB	DECODE_Specific	-,NA		0.655071	0.655071	DECODE	DECODE	1.25251	2448.66	BIP	PLEKHA7	Proteome	PLASMA	MR	deCODE	TwoSampleMR	0.0202138	0.0262157	0.440673		37085628	10.1007/s00439-023-02562-0	Dang et al Human Genetics	BLOOD
PLEKHA7	Q6IQ23	27049	CIS	PGC3_SCZ_NoUKB	DECODE_Specific	-,NA		0.655071	0.655071	DECODE	DECODE	1.25251	2448.66	MDD	PLEKHA7	Proteome	PLASMA	MR	deCODE	TwoSampleMR	0.0112382	0.00987499	0.2551		37085628	10.1007/s00439-023-02562-0	Dang et al Human Genetics	BLOOD
PLEKHA7	Q6IQ23	27049	CIS	PGC3_SCZ_NoUKB	DECODE_Specific	-,NA		0.655071	0.655071	DECODE	DECODE	1.25251	2448.66	Bipolar disorder	PLEKHA7	Proteome	PLASMA	MR	INTERVAL	TwoSampleMR	0.0617159	0.0527076	0.241635		36280454	https://doi.org/10.1016/j.biopsych.2022.08.015	Lu et al Biol Psychiatry	BLOOD
PLEKHA7	Q6IQ23	27049	CIS	PGC3_SCZ_NoUKB	DECODE_Specific	-,NA		0.655071	0.655071	DECODE	DECODE	1.25251	2448.66	Bipolar disorder	PLEKHA7	Proteome	PLASMA	MR	AGES	TwoSampleMR	0.070241	0.068	0.301624		36280454	https://doi.org/10.1016/j.biopsych.2022.08.015	Lu et al Biol Psychiatry	BLOOD
PLEKHA7	Q6IQ23	27049	CIS	PGC3_SCZ_NoUKB	DECODE_Specific	-,NA		0.655071	0.655071	DECODE	DECODE	1.25251	2448.66	Bipolar disorder	PLEKHA7	Proteome	PLASMA	MR	FENLAND	TwoSampleMR	0.00428574	0.0257003	0.86756		36280454	https://doi.org/10.1016/j.biopsych.2022.08.015	Lu et al Biol Psychiatry	BLOOD
PLEKHA7	Q6IQ23	27049	CIS	PGC3_SCZ_NoUKB	DECODE_Specific	-,NA		0.655071	0.655071	DECODE	DECODE	1.25251	2448.66	Major depressive disorder	PLEKHA7	Proteome	PLASMA	MR	INTERVAL	TwoSampleMR	0.0425993	0.0241877	0.0782056		36280454	https://doi.org/10.1016/j.biopsych.2022.08.015	Lu et al Biol Psychiatry	BLOOD
PLEKHA7	Q6IQ23	27049	CIS	PGC3_SCZ_NoUKB	DECODE_Specific	-,NA		0.655071	0.655071	DECODE	DECODE	1.25251	2448.66	Major depressive disorder	PLEKHA7	Proteome	PLASMA	MR	AGES	TwoSampleMR	0.052	0.0311111	0.0946371		36280454	https://doi.org/10.1016/j.biopsych.2022.08.015	Lu et al Biol Psychiatry	BLOOD
PLEKHA7	Q6IQ23	27049	CIS	PGC3_SCZ_NoUKB	DECODE_Specific	-,NA		0.655071	0.655071	DECODE	DECODE	1.25251	2448.66	Major depressive disorder	PLEKHA7	Proteome	PLASMA	MR	FENLAND	TwoSampleMR	0.00840095	0.00828613	0.31065		36280454	https://doi.org/10.1016/j.biopsych.2022.08.015	Lu et al Biol Psychiatry	BLOOD
PLEKHA7	Q6IQ23	27049	CIS	PGC3_SCZ_NoUKB	DECODE_Specific	-,NA		0.655071	0.655071	DECODE	DECODE	1.25251	2448.66	Schizophrenia	PLEKHA7	Proteome	PLASMA	MR	INTERVAL	TwoSampleMR	-0.0335619	0.0422383	0.426855		36280454	https://doi.org/10.1016/j.biopsych.2022.08.015	Lu et al Biol Psychiatry	BLOOD
PLEKHA7	Q6IQ23	27049	CIS	PGC3_SCZ_NoUKB	DECODE_Specific	-,NA		0.655071	0.655071	DECODE	DECODE	1.25251	2448.66	Schizophrenia	PLEKHA7	Proteome	PLASMA	MR	AGES	TwoSampleMR	-0.0199994	0.0528889	0.705327		36280454	https://doi.org/10.1016/j.biopsych.2022.08.015	Lu et al Biol Psychiatry	BLOOD
PLEKHA7	Q6IQ23	27049	CIS	PGC3_SCZ_NoUKB	DECODE_Specific	-,NA		0.655071	0.655071	DECODE	DECODE	1.25251	2448.66	Schizophrenia	PLEKHA7	Proteome	PLASMA	MR	FENLAND	TwoSampleMR	-0.00134281	0.0145536	0.926487		36280454	https://doi.org/10.1016/j.biopsych.2022.08.015	Lu et al Biol Psychiatry	BLOOD
PLEKHA7	Q6IQ23	27049	CIS	PGC3_SCZ_NoUKB	DECODE_Specific	-,NA		0.655071	0.655071	DECODE	DECODE	1.25251	2448.66	Deepression_Wray_tall	PLEKHA7	Proteiome	BLOOD	MR	AGES	TwoSampleMR	0.05	0.03	0.0946		35296807	10.1038/s41380-022-01507-9	Deng et all Mol Psychiatry	BLOOD
PLEKHA7	Q6IQ23	27049	CIS	PGC3_SCZ_NoUKB	DECODE_Specific	-,NA		0.655071	0.655071	DECODE	DECODE	1.25251	2448.66	SCZ	PLEKHA7	Proteiome	BLOOD	SMR	eQTLGen	SMR	0.0711645	0.0430155	0.0980482		37415601	10.3389/fgene.2023.1191264	Gedik et all Front Genet	BLOOD
PLEKHA7	Q6IQ23	27049	CIS	PGC3_SCZ_NoUKB	DECODE_Specific	-,NA		0.655071	0.655071	DECODE	DECODE	1.25251	2448.66	MDD	PLEKHA7	Proteiome	BLOOD	SMR	eQTLGen	SMR	0.0392917	0.0233238	0.092062		37415601	10.3389/fgene.2023.1191264	Gedik et all Front Genet	BLOOD
PLEKHA7	Q6IQ23	27049	CIS	PGC3_SCZ_NoUKB	DECODE_Specific	-,NA		0.655071	0.655071	DECODE	DECODE	1.25251	2448.66	BIP	PLEKHA7	Proteiome	BLOOD	SMR	eQTLGen	SMR	0.0702966	0.0502362	0.161716		37415601	10.3389/fgene.2023.1191264	Gedik et all Front Genet	BLOOD
PLEKHA7	Q6IQ23	27049	CIS	PGC3_SCZ_NoUKB	DECODE_Specific	-,NA		0.655071	0.655071	DECODE	DECODE	1.25251	2448.66	SCZ	PLEKHA7	Proteiome	BLOOD	SMR	deCODE	SMR	-0.00827023	0.0182376	0.650209		37415601	10.3389/fgene.2023.1191264	Gedik et all Front Genet	BLOOD
PLEKHA7	Q6IQ23	27049	CIS	PGC3_SCZ_NoUKB	DECODE_Specific	-,NA		0.655071	0.655071	DECODE	DECODE	1.25251	2448.66	MDD	PLEKHA7	Proteiome	BLOOD	SMR	deCODE	SMR	0.0176292	0.0106423	0.0976165		37415601	10.3389/fgene.2023.1191264	Gedik et all Front Genet	BLOOD
PLEKHA7	Q6IQ23	27049	CIS	PGC3_SCZ_NoUKB	DECODE_Specific	-,NA		0.655071	0.655071	DECODE	DECODE	1.25251	2448.66	BIP	PLEKHA7	Proteiome	BLOOD	SMR	deCODE	SMR	0.0240186	0.0232557	0.301695		37415601	10.3389/fgene.2023.1191264	Gedik et all Front Genet	BLOOD
PLEKHA7	Q6IQ23	27049	CIS	PGC3_SCZ_NoUKB	DECODE_Specific	-,NA		0.655071	0.655071	DECODE	DECODE	1.25251	2448.66	SCZ.Clozuk.2018	PLEKHA7	Transcriptome	BRAIN	TWAS	PsychENCODE	FUSION	0.0327		0.974		30545856	10.1126/science.aat8127	Gandal et all science	BRAIN
PLEKHA7	Q6IQ23	27049	CIS	PGC3_SCZ_NoUKB	DECODE_Specific	-,NA		0.655071	0.655071	DECODE	DECODE	1.25251	2448.66	BD.PGC.ruderferCell2018	PLEKHA7	Transcriptome	BRAIN	TWAS	PsychENCODE	FUSION	1.34634		0.178		30545856	10.1126/science.aat8127	Gandal et all science	BRAIN
PLEKHA7	Q6IQ23	27049	CIS	PGC3_SCZ_NoUKB	DECODE_Specific	-,NA		0.655071	0.655071	DECODE	DECODE	1.25251	2448.66	Depression Howard et all	PLEKHA7	Proteiome	BRAIN	PWAS	ROS/MAP	FUSION	-0.473878		0.636		33846625	10.1038/s41593-021-00832-6	Wingo Nat Neurosci	BRAIN
PLEKHA7	Q6IQ23	27049	CIS	PGC3_SCZ_NoUKB	DECODE_Specific	-,NA		0.655071	0.655071	DECODE	DECODE	1.25251	2448.66	Schizophrenia	PLEKHA7	Transcriptome	brain caudate nucleus	TWAS	Gtex	Fusion			0.0238022		36319771	10.1038/s41593-022-01182-7	Benjamin KJM	brain caudate nucleus
PLEKHA7	Q6IQ23	27049	CIS	Cognition_Meta	DECODE_Specific	-,NA		0.673407	0.673407	DECODE	DECODE	1.30968	2517.2	SCZ	PLEKHA7	Proteome	PLASMA	MR	deCODE	TwoSampleMR	0.00180189	0.0210126	0.931663		37085628	10.1007/s00439-023-02562-0	Dang et al Human Genetics	BLOOD
PLEKHA7	Q6IQ23	27049	CIS	Cognition_Meta	DECODE_Specific	-,NA		0.673407	0.673407	DECODE	DECODE	1.30968	2517.2	BIP	PLEKHA7	Proteome	PLASMA	MR	deCODE	TwoSampleMR	0.0202138	0.0262157	0.440673		37085628	10.1007/s00439-023-02562-0	Dang et al Human Genetics	BLOOD
PLEKHA7	Q6IQ23	27049	CIS	Cognition_Meta	DECODE_Specific	-,NA		0.673407	0.673407	DECODE	DECODE	1.30968	2517.2	MDD	PLEKHA7	Proteome	PLASMA	MR	deCODE	TwoSampleMR	0.0112382	0.00987499	0.2551		37085628	10.1007/s00439-023-02562-0	Dang et al Human Genetics	BLOOD
PLEKHA7	Q6IQ23	27049	CIS	Cognition_Meta	DECODE_Specific	-,NA		0.673407	0.673407	DECODE	DECODE	1.30968	2517.2	Bipolar disorder	PLEKHA7	Proteome	PLASMA	MR	INTERVAL	TwoSampleMR	0.0617159	0.0527076	0.241635		36280454	https://doi.org/10.1016/j.biopsych.2022.08.015	Lu et al Biol Psychiatry	BLOOD
PLEKHA7	Q6IQ23	27049	CIS	Cognition_Meta	DECODE_Specific	-,NA		0.673407	0.673407	DECODE	DECODE	1.30968	2517.2	Bipolar disorder	PLEKHA7	Proteome	PLASMA	MR	AGES	TwoSampleMR	0.070241	0.068	0.301624		36280454	https://doi.org/10.1016/j.biopsych.2022.08.015	Lu et al Biol Psychiatry	BLOOD
PLEKHA7	Q6IQ23	27049	CIS	Cognition_Meta	DECODE_Specific	-,NA		0.673407	0.673407	DECODE	DECODE	1.30968	2517.2	Bipolar disorder	PLEKHA7	Proteome	PLASMA	MR	FENLAND	TwoSampleMR	0.00428574	0.0257003	0.86756		36280454	https://doi.org/10.1016/j.biopsych.2022.08.015	Lu et al Biol Psychiatry	BLOOD
PLEKHA7	Q6IQ23	27049	CIS	Cognition_Meta	DECODE_Specific	-,NA		0.673407	0.673407	DECODE	DECODE	1.30968	2517.2	Major depressive disorder	PLEKHA7	Proteome	PLASMA	MR	INTERVAL	TwoSampleMR	0.0425993	0.0241877	0.0782056		36280454	https://doi.org/10.1016/j.biopsych.2022.08.015	Lu et al Biol Psychiatry	BLOOD
PLEKHA7	Q6IQ23	27049	CIS	Cognition_Meta	DECODE_Specific	-,NA		0.673407	0.673407	DECODE	DECODE	1.30968	2517.2	Major depressive disorder	PLEKHA7	Proteome	PLASMA	MR	AGES	TwoSampleMR	0.052	0.0311111	0.0946371		36280454	https://doi.org/10.1016/j.biopsych.2022.08.015	Lu et al Biol Psychiatry	BLOOD
PLEKHA7	Q6IQ23	27049	CIS	Cognition_Meta	DECODE_Specific	-,NA		0.673407	0.673407	DECODE	DECODE	1.30968	2517.2	Major depressive disorder	PLEKHA7	Proteome	PLASMA	MR	FENLAND	TwoSampleMR	0.00840095	0.00828613	0.31065		36280454	https://doi.org/10.1016/j.biopsych.2022.08.015	Lu et al Biol Psychiatry	BLOOD
PLEKHA7	Q6IQ23	27049	CIS	Cognition_Meta	DECODE_Specific	-,NA		0.673407	0.673407	DECODE	DECODE	1.30968	2517.2	Schizophrenia	PLEKHA7	Proteome	PLASMA	MR	INTERVAL	TwoSampleMR	-0.0335619	0.0422383	0.426855		36280454	https://doi.org/10.1016/j.biopsych.2022.08.015	Lu et al Biol Psychiatry	BLOOD
PLEKHA7	Q6IQ23	27049	CIS	Cognition_Meta	DECODE_Specific	-,NA		0.673407	0.673407	DECODE	DECODE	1.30968	2517.2	Schizophrenia	PLEKHA7	Proteome	PLASMA	MR	AGES	TwoSampleMR	-0.0199994	0.0528889	0.705327		36280454	https://doi.org/10.1016/j.biopsych.2022.08.015	Lu et al Biol Psychiatry	BLOOD
PLEKHA7	Q6IQ23	27049	CIS	Cognition_Meta	DECODE_Specific	-,NA		0.673407	0.673407	DECODE	DECODE	1.30968	2517.2	Schizophrenia	PLEKHA7	Proteome	PLASMA	MR	FENLAND	TwoSampleMR	-0.00134281	0.0145536	0.926487		36280454	https://doi.org/10.1016/j.biopsych.2022.08.015	Lu et al Biol Psychiatry	BLOOD
PLEKHA7	Q6IQ23	27049	CIS	Cognition_Meta	DECODE_Specific	-,NA		0.673407	0.673407	DECODE	DECODE	1.30968	2517.2	Deepression_Wray_tall	PLEKHA7	Proteiome	BLOOD	MR	AGES	TwoSampleMR	0.05	0.03	0.0946		35296807	10.1038/s41380-022-01507-9	Deng et all Mol Psychiatry	BLOOD
PLEKHA7	Q6IQ23	27049	CIS	Cognition_Meta	DECODE_Specific	-,NA		0.673407	0.673407	DECODE	DECODE	1.30968	2517.2	SCZ	PLEKHA7	Proteiome	BLOOD	SMR	eQTLGen	SMR	0.0711645	0.0430155	0.0980482		37415601	10.3389/fgene.2023.1191264	Gedik et all Front Genet	BLOOD
PLEKHA7	Q6IQ23	27049	CIS	Cognition_Meta	DECODE_Specific	-,NA		0.673407	0.673407	DECODE	DECODE	1.30968	2517.2	MDD	PLEKHA7	Proteiome	BLOOD	SMR	eQTLGen	SMR	0.0392917	0.0233238	0.092062		37415601	10.3389/fgene.2023.1191264	Gedik et all Front Genet	BLOOD
PLEKHA7	Q6IQ23	27049	CIS	Cognition_Meta	DECODE_Specific	-,NA		0.673407	0.673407	DECODE	DECODE	1.30968	2517.2	BIP	PLEKHA7	Proteiome	BLOOD	SMR	eQTLGen	SMR	0.0702966	0.0502362	0.161716		37415601	10.3389/fgene.2023.1191264	Gedik et all Front Genet	BLOOD
PLEKHA7	Q6IQ23	27049	CIS	Cognition_Meta	DECODE_Specific	-,NA		0.673407	0.673407	DECODE	DECODE	1.30968	2517.2	SCZ	PLEKHA7	Proteiome	BLOOD	SMR	deCODE	SMR	-0.00827023	0.0182376	0.650209		37415601	10.3389/fgene.2023.1191264	Gedik et all Front Genet	BLOOD
PLEKHA7	Q6IQ23	27049	CIS	Cognition_Meta	DECODE_Specific	-,NA		0.673407	0.673407	DECODE	DECODE	1.30968	2517.2	MDD	PLEKHA7	Proteiome	BLOOD	SMR	deCODE	SMR	0.0176292	0.0106423	0.0976165		37415601	10.3389/fgene.2023.1191264	Gedik et all Front Genet	BLOOD
PLEKHA7	Q6IQ23	27049	CIS	Cognition_Meta	DECODE_Specific	-,NA		0.673407	0.673407	DECODE	DECODE	1.30968	2517.2	BIP	PLEKHA7	Proteiome	BLOOD	SMR	deCODE	SMR	0.0240186	0.0232557	0.301695		37415601	10.3389/fgene.2023.1191264	Gedik et all Front Genet	BLOOD
PLEKHA7	Q6IQ23	27049	CIS	Cognition_Meta	DECODE_Specific	-,NA		0.673407	0.673407	DECODE	DECODE	1.30968	2517.2	SCZ.Clozuk.2018	PLEKHA7	Transcriptome	BRAIN	TWAS	PsychENCODE	FUSION	0.0327		0.974		30545856	10.1126/science.aat8127	Gandal et all science	BRAIN
PLEKHA7	Q6IQ23	27049	CIS	Cognition_Meta	DECODE_Specific	-,NA		0.673407	0.673407	DECODE	DECODE	1.30968	2517.2	BD.PGC.ruderferCell2018	PLEKHA7	Transcriptome	BRAIN	TWAS	PsychENCODE	FUSION	1.34634		0.178		30545856	10.1126/science.aat8127	Gandal et all science	BRAIN
PLEKHA7	Q6IQ23	27049	CIS	Cognition_Meta	DECODE_Specific	-,NA		0.673407	0.673407	DECODE	DECODE	1.30968	2517.2	Depression Howard et all	PLEKHA7	Proteiome	BRAIN	PWAS	ROS/MAP	FUSION	-0.473878		0.636		33846625	10.1038/s41593-021-00832-6	Wingo Nat Neurosci	BRAIN
PLEKHA7	Q6IQ23	27049	CIS	Cognition_Meta	DECODE_Specific	-,NA		0.673407	0.673407	DECODE	DECODE	1.30968	2517.2	Schizophrenia	PLEKHA7	Transcriptome	brain caudate nucleus	TWAS	Gtex	Fusion			0.0238022		36319771	10.1038/s41593-022-01182-7	Benjamin KJM	brain caudate nucleus
PLEKHA7	Q6IQ23	27049	TRANS	BIP_PGC3_noukb	DECODE_Specific	+,NA		0.385082	0.385082	DECODE	DECODE	0.806765	2622.79	SCZ	PLEKHA7	Proteome	PLASMA	MR	deCODE	TwoSampleMR	0.00180189	0.0210126	0.931663		37085628	10.1007/s00439-023-02562-0	Dang et al Human Genetics	BLOOD
PLEKHA7	Q6IQ23	27049	TRANS	BIP_PGC3_noukb	DECODE_Specific	+,NA		0.385082	0.385082	DECODE	DECODE	0.806765	2622.79	BIP	PLEKHA7	Proteome	PLASMA	MR	deCODE	TwoSampleMR	0.0202138	0.0262157	0.440673		37085628	10.1007/s00439-023-02562-0	Dang et al Human Genetics	BLOOD
PLEKHA7	Q6IQ23	27049	TRANS	BIP_PGC3_noukb	DECODE_Specific	+,NA		0.385082	0.385082	DECODE	DECODE	0.806765	2622.79	MDD	PLEKHA7	Proteome	PLASMA	MR	deCODE	TwoSampleMR	0.0112382	0.00987499	0.2551		37085628	10.1007/s00439-023-02562-0	Dang et al Human Genetics	BLOOD
PLEKHA7	Q6IQ23	27049	TRANS	BIP_PGC3_noukb	DECODE_Specific	+,NA		0.385082	0.385082	DECODE	DECODE	0.806765	2622.79	Bipolar disorder	PLEKHA7	Proteome	PLASMA	MR	INTERVAL	TwoSampleMR	0.0617159	0.0527076	0.241635		36280454	https://doi.org/10.1016/j.biopsych.2022.08.015	Lu et al Biol Psychiatry	BLOOD
PLEKHA7	Q6IQ23	27049	TRANS	BIP_PGC3_noukb	DECODE_Specific	+,NA		0.385082	0.385082	DECODE	DECODE	0.806765	2622.79	Bipolar disorder	PLEKHA7	Proteome	PLASMA	MR	AGES	TwoSampleMR	0.070241	0.068	0.301624		36280454	https://doi.org/10.1016/j.biopsych.2022.08.015	Lu et al Biol Psychiatry	BLOOD
PLEKHA7	Q6IQ23	27049	TRANS	BIP_PGC3_noukb	DECODE_Specific	+,NA		0.385082	0.385082	DECODE	DECODE	0.806765	2622.79	Bipolar disorder	PLEKHA7	Proteome	PLASMA	MR	FENLAND	TwoSampleMR	0.00428574	0.0257003	0.86756		36280454	https://doi.org/10.1016/j.biopsych.2022.08.015	Lu et al Biol Psychiatry	BLOOD
PLEKHA7	Q6IQ23	27049	TRANS	BIP_PGC3_noukb	DECODE_Specific	+,NA		0.385082	0.385082	DECODE	DECODE	0.806765	2622.79	Major depressive disorder	PLEKHA7	Proteome	PLASMA	MR	INTERVAL	TwoSampleMR	0.0425993	0.0241877	0.0782056		36280454	https://doi.org/10.1016/j.biopsych.2022.08.015	Lu et al Biol Psychiatry	BLOOD
PLEKHA7	Q6IQ23	27049	TRANS	BIP_PGC3_noukb	DECODE_Specific	+,NA		0.385082	0.385082	DECODE	DECODE	0.806765	2622.79	Major depressive disorder	PLEKHA7	Proteome	PLASMA	MR	AGES	TwoSampleMR	0.052	0.0311111	0.0946371		36280454	https://doi.org/10.1016/j.biopsych.2022.08.015	Lu et al Biol Psychiatry	BLOOD
PLEKHA7	Q6IQ23	27049	TRANS	BIP_PGC3_noukb	DECODE_Specific	+,NA		0.385082	0.385082	DECODE	DECODE	0.806765	2622.79	Major depressive disorder	PLEKHA7	Proteome	PLASMA	MR	FENLAND	TwoSampleMR	0.00840095	0.00828613	0.31065		36280454	https://doi.org/10.1016/j.biopsych.2022.08.015	Lu et al Biol Psychiatry	BLOOD
PLEKHA7	Q6IQ23	27049	TRANS	BIP_PGC3_noukb	DECODE_Specific	+,NA		0.385082	0.385082	DECODE	DECODE	0.806765	2622.79	Schizophrenia	PLEKHA7	Proteome	PLASMA	MR	INTERVAL	TwoSampleMR	-0.0335619	0.0422383	0.426855		36280454	https://doi.org/10.1016/j.biopsych.2022.08.015	Lu et al Biol Psychiatry	BLOOD
PLEKHA7	Q6IQ23	27049	TRANS	BIP_PGC3_noukb	DECODE_Specific	+,NA		0.385082	0.385082	DECODE	DECODE	0.806765	2622.79	Schizophrenia	PLEKHA7	Proteome	PLASMA	MR	AGES	TwoSampleMR	-0.0199994	0.0528889	0.705327		36280454	https://doi.org/10.1016/j.biopsych.2022.08.015	Lu et al Biol Psychiatry	BLOOD
PLEKHA7	Q6IQ23	27049	TRANS	BIP_PGC3_noukb	DECODE_Specific	+,NA		0.385082	0.385082	DECODE	DECODE	0.806765	2622.79	Schizophrenia	PLEKHA7	Proteome	PLASMA	MR	FENLAND	TwoSampleMR	-0.00134281	0.0145536	0.926487		36280454	https://doi.org/10.1016/j.biopsych.2022.08.015	Lu et al Biol Psychiatry	BLOOD
PLEKHA7	Q6IQ23	27049	TRANS	BIP_PGC3_noukb	DECODE_Specific	+,NA		0.385082	0.385082	DECODE	DECODE	0.806765	2622.79	Deepression_Wray_tall	PLEKHA7	Proteiome	BLOOD	MR	AGES	TwoSampleMR	0.05	0.03	0.0946		35296807	10.1038/s41380-022-01507-9	Deng et all Mol Psychiatry	BLOOD
PLEKHA7	Q6IQ23	27049	TRANS	BIP_PGC3_noukb	DECODE_Specific	+,NA		0.385082	0.385082	DECODE	DECODE	0.806765	2622.79	SCZ	PLEKHA7	Proteiome	BLOOD	SMR	eQTLGen	SMR	0.0711645	0.0430155	0.0980482		37415601	10.3389/fgene.2023.1191264	Gedik et all Front Genet	BLOOD
PLEKHA7	Q6IQ23	27049	TRANS	BIP_PGC3_noukb	DECODE_Specific	+,NA		0.385082	0.385082	DECODE	DECODE	0.806765	2622.79	MDD	PLEKHA7	Proteiome	BLOOD	SMR	eQTLGen	SMR	0.0392917	0.0233238	0.092062		37415601	10.3389/fgene.2023.1191264	Gedik et all Front Genet	BLOOD
PLEKHA7	Q6IQ23	27049	TRANS	BIP_PGC3_noukb	DECODE_Specific	+,NA		0.385082	0.385082	DECODE	DECODE	0.806765	2622.79	BIP	PLEKHA7	Proteiome	BLOOD	SMR	eQTLGen	SMR	0.0702966	0.0502362	0.161716		37415601	10.3389/fgene.2023.1191264	Gedik et all Front Genet	BLOOD
PLEKHA7	Q6IQ23	27049	TRANS	BIP_PGC3_noukb	DECODE_Specific	+,NA		0.385082	0.385082	DECODE	DECODE	0.806765	2622.79	SCZ	PLEKHA7	Proteiome	BLOOD	SMR	deCODE	SMR	-0.00827023	0.0182376	0.650209		37415601	10.3389/fgene.2023.1191264	Gedik et all Front Genet	BLOOD
PLEKHA7	Q6IQ23	27049	TRANS	BIP_PGC3_noukb	DECODE_Specific	+,NA		0.385082	0.385082	DECODE	DECODE	0.806765	2622.79	MDD	PLEKHA7	Proteiome	BLOOD	SMR	deCODE	SMR	0.0176292	0.0106423	0.0976165		37415601	10.3389/fgene.2023.1191264	Gedik et all Front Genet	BLOOD
PLEKHA7	Q6IQ23	27049	TRANS	BIP_PGC3_noukb	DECODE_Specific	+,NA		0.385082	0.385082	DECODE	DECODE	0.806765	2622.79	BIP	PLEKHA7	Proteiome	BLOOD	SMR	deCODE	SMR	0.0240186	0.0232557	0.301695		37415601	10.3389/fgene.2023.1191264	Gedik et all Front Genet	BLOOD
PLEKHA7	Q6IQ23	27049	TRANS	BIP_PGC3_noukb	DECODE_Specific	+,NA		0.385082	0.385082	DECODE	DECODE	0.806765	2622.79	SCZ.Clozuk.2018	PLEKHA7	Transcriptome	BRAIN	TWAS	PsychENCODE	FUSION	0.0327		0.974		30545856	10.1126/science.aat8127	Gandal et all science	BRAIN
PLEKHA7	Q6IQ23	27049	TRANS	BIP_PGC3_noukb	DECODE_Specific	+,NA		0.385082	0.385082	DECODE	DECODE	0.806765	2622.79	BD.PGC.ruderferCell2018	PLEKHA7	Transcriptome	BRAIN	TWAS	PsychENCODE	FUSION	1.34634		0.178		30545856	10.1126/science.aat8127	Gandal et all science	BRAIN
PLEKHA7	Q6IQ23	27049	TRANS	BIP_PGC3_noukb	DECODE_Specific	+,NA		0.385082	0.385082	DECODE	DECODE	0.806765	2622.79	Depression Howard et all	PLEKHA7	Proteiome	BRAIN	PWAS	ROS/MAP	FUSION	-0.473878		0.636		33846625	10.1038/s41593-021-00832-6	Wingo Nat Neurosci	BRAIN
PLEKHA7	Q6IQ23	27049	TRANS	BIP_PGC3_noukb	DECODE_Specific	+,NA		0.385082	0.385082	DECODE	DECODE	0.806765	2622.79	Schizophrenia	PLEKHA7	Transcriptome	brain caudate nucleus	TWAS	Gtex	Fusion			0.0238022		36319771	10.1038/s41593-022-01182-7	Benjamin KJM	brain caudate nucleus
PLEKHA7	Q6IQ23	27049	TRANS	Cognition_Meta	DECODE_Specific	-,NA		0.665739	0.665739	DECODE	DECODE	1.23283	4534.35	SCZ	PLEKHA7	Proteome	PLASMA	MR	deCODE	TwoSampleMR	0.00180189	0.0210126	0.931663		37085628	10.1007/s00439-023-02562-0	Dang et al Human Genetics	BLOOD
PLEKHA7	Q6IQ23	27049	TRANS	Cognition_Meta	DECODE_Specific	-,NA		0.665739	0.665739	DECODE	DECODE	1.23283	4534.35	BIP	PLEKHA7	Proteome	PLASMA	MR	deCODE	TwoSampleMR	0.0202138	0.0262157	0.440673		37085628	10.1007/s00439-023-02562-0	Dang et al Human Genetics	BLOOD
PLEKHA7	Q6IQ23	27049	TRANS	Cognition_Meta	DECODE_Specific	-,NA		0.665739	0.665739	DECODE	DECODE	1.23283	4534.35	MDD	PLEKHA7	Proteome	PLASMA	MR	deCODE	TwoSampleMR	0.0112382	0.00987499	0.2551		37085628	10.1007/s00439-023-02562-0	Dang et al Human Genetics	BLOOD
PLEKHA7	Q6IQ23	27049	TRANS	Cognition_Meta	DECODE_Specific	-,NA		0.665739	0.665739	DECODE	DECODE	1.23283	4534.35	Bipolar disorder	PLEKHA7	Proteome	PLASMA	MR	INTERVAL	TwoSampleMR	0.0617159	0.0527076	0.241635		36280454	https://doi.org/10.1016/j.biopsych.2022.08.015	Lu et al Biol Psychiatry	BLOOD
PLEKHA7	Q6IQ23	27049	TRANS	Cognition_Meta	DECODE_Specific	-,NA		0.665739	0.665739	DECODE	DECODE	1.23283	4534.35	Bipolar disorder	PLEKHA7	Proteome	PLASMA	MR	AGES	TwoSampleMR	0.070241	0.068	0.301624		36280454	https://doi.org/10.1016/j.biopsych.2022.08.015	Lu et al Biol Psychiatry	BLOOD
PLEKHA7	Q6IQ23	27049	TRANS	Cognition_Meta	DECODE_Specific	-,NA		0.665739	0.665739	DECODE	DECODE	1.23283	4534.35	Bipolar disorder	PLEKHA7	Proteome	PLASMA	MR	FENLAND	TwoSampleMR	0.00428574	0.0257003	0.86756		36280454	https://doi.org/10.1016/j.biopsych.2022.08.015	Lu et al Biol Psychiatry	BLOOD
PLEKHA7	Q6IQ23	27049	TRANS	Cognition_Meta	DECODE_Specific	-,NA		0.665739	0.665739	DECODE	DECODE	1.23283	4534.35	Major depressive disorder	PLEKHA7	Proteome	PLASMA	MR	INTERVAL	TwoSampleMR	0.0425993	0.0241877	0.0782056		36280454	https://doi.org/10.1016/j.biopsych.2022.08.015	Lu et al Biol Psychiatry	BLOOD
PLEKHA7	Q6IQ23	27049	TRANS	Cognition_Meta	DECODE_Specific	-,NA		0.665739	0.665739	DECODE	DECODE	1.23283	4534.35	Major depressive disorder	PLEKHA7	Proteome	PLASMA	MR	AGES	TwoSampleMR	0.052	0.0311111	0.0946371		36280454	https://doi.org/10.1016/j.biopsych.2022.08.015	Lu et al Biol Psychiatry	BLOOD
PLEKHA7	Q6IQ23	27049	TRANS	Cognition_Meta	DECODE_Specific	-,NA		0.665739	0.665739	DECODE	DECODE	1.23283	4534.35	Major depressive disorder	PLEKHA7	Proteome	PLASMA	MR	FENLAND	TwoSampleMR	0.00840095	0.00828613	0.31065		36280454	https://doi.org/10.1016/j.biopsych.2022.08.015	Lu et al Biol Psychiatry	BLOOD
PLEKHA7	Q6IQ23	27049	TRANS	Cognition_Meta	DECODE_Specific	-,NA		0.665739	0.665739	DECODE	DECODE	1.23283	4534.35	Schizophrenia	PLEKHA7	Proteome	PLASMA	MR	INTERVAL	TwoSampleMR	-0.0335619	0.0422383	0.426855		36280454	https://doi.org/10.1016/j.biopsych.2022.08.015	Lu et al Biol Psychiatry	BLOOD
PLEKHA7	Q6IQ23	27049	TRANS	Cognition_Meta	DECODE_Specific	-,NA		0.665739	0.665739	DECODE	DECODE	1.23283	4534.35	Schizophrenia	PLEKHA7	Proteome	PLASMA	MR	AGES	TwoSampleMR	-0.0199994	0.0528889	0.705327		36280454	https://doi.org/10.1016/j.biopsych.2022.08.015	Lu et al Biol Psychiatry	BLOOD
PLEKHA7	Q6IQ23	27049	TRANS	Cognition_Meta	DECODE_Specific	-,NA		0.665739	0.665739	DECODE	DECODE	1.23283	4534.35	Schizophrenia	PLEKHA7	Proteome	PLASMA	MR	FENLAND	TwoSampleMR	-0.00134281	0.0145536	0.926487		36280454	https://doi.org/10.1016/j.biopsych.2022.08.015	Lu et al Biol Psychiatry	BLOOD
PLEKHA7	Q6IQ23	27049	TRANS	Cognition_Meta	DECODE_Specific	-,NA		0.665739	0.665739	DECODE	DECODE	1.23283	4534.35	Deepression_Wray_tall	PLEKHA7	Proteiome	BLOOD	MR	AGES	TwoSampleMR	0.05	0.03	0.0946		35296807	10.1038/s41380-022-01507-9	Deng et all Mol Psychiatry	BLOOD
PLEKHA7	Q6IQ23	27049	TRANS	Cognition_Meta	DECODE_Specific	-,NA		0.665739	0.665739	DECODE	DECODE	1.23283	4534.35	SCZ	PLEKHA7	Proteiome	BLOOD	SMR	eQTLGen	SMR	0.0711645	0.0430155	0.0980482		37415601	10.3389/fgene.2023.1191264	Gedik et all Front Genet	BLOOD
PLEKHA7	Q6IQ23	27049	TRANS	Cognition_Meta	DECODE_Specific	-,NA		0.665739	0.665739	DECODE	DECODE	1.23283	4534.35	MDD	PLEKHA7	Proteiome	BLOOD	SMR	eQTLGen	SMR	0.0392917	0.0233238	0.092062		37415601	10.3389/fgene.2023.1191264	Gedik et all Front Genet	BLOOD
PLEKHA7	Q6IQ23	27049	TRANS	Cognition_Meta	DECODE_Specific	-,NA		0.665739	0.665739	DECODE	DECODE	1.23283	4534.35	BIP	PLEKHA7	Proteiome	BLOOD	SMR	eQTLGen	SMR	0.0702966	0.0502362	0.161716		37415601	10.3389/fgene.2023.1191264	Gedik et all Front Genet	BLOOD
PLEKHA7	Q6IQ23	27049	TRANS	Cognition_Meta	DECODE_Specific	-,NA		0.665739	0.665739	DECODE	DECODE	1.23283	4534.35	SCZ	PLEKHA7	Proteiome	BLOOD	SMR	deCODE	SMR	-0.00827023	0.0182376	0.650209		37415601	10.3389/fgene.2023.1191264	Gedik et all Front Genet	BLOOD
PLEKHA7	Q6IQ23	27049	TRANS	Cognition_Meta	DECODE_Specific	-,NA		0.665739	0.665739	DECODE	DECODE	1.23283	4534.35	MDD	PLEKHA7	Proteiome	BLOOD	SMR	deCODE	SMR	0.0176292	0.0106423	0.0976165		37415601	10.3389/fgene.2023.1191264	Gedik et all Front Genet	BLOOD
PLEKHA7	Q6IQ23	27049	TRANS	Cognition_Meta	DECODE_Specific	-,NA		0.665739	0.665739	DECODE	DECODE	1.23283	4534.35	BIP	PLEKHA7	Proteiome	BLOOD	SMR	deCODE	SMR	0.0240186	0.0232557	0.301695		37415601	10.3389/fgene.2023.1191264	Gedik et all Front Genet	BLOOD
PLEKHA7	Q6IQ23	27049	TRANS	Cognition_Meta	DECODE_Specific	-,NA		0.665739	0.665739	DECODE	DECODE	1.23283	4534.35	SCZ.Clozuk.2018	PLEKHA7	Transcriptome	BRAIN	TWAS	PsychENCODE	FUSION	0.0327		0.974		30545856	10.1126/science.aat8127	Gandal et all science	BRAIN
PLEKHA7	Q6IQ23	27049	TRANS	Cognition_Meta	DECODE_Specific	-,NA		0.665739	0.665739	DECODE	DECODE	1.23283	4534.35	BD.PGC.ruderferCell2018	PLEKHA7	Transcriptome	BRAIN	TWAS	PsychENCODE	FUSION	1.34634		0.178		30545856	10.1126/science.aat8127	Gandal et all science	BRAIN
PLEKHA7	Q6IQ23	27049	TRANS	Cognition_Meta	DECODE_Specific	-,NA		0.665739	0.665739	DECODE	DECODE	1.23283	4534.35	Depression Howard et all	PLEKHA7	Proteiome	BRAIN	PWAS	ROS/MAP	FUSION	-0.473878		0.636		33846625	10.1038/s41593-021-00832-6	Wingo Nat Neurosci	BRAIN
PLEKHA7	Q6IQ23	27049	TRANS	Cognition_Meta	DECODE_Specific	-,NA		0.665739	0.665739	DECODE	DECODE	1.23283	4534.35	Schizophrenia	PLEKHA7	Transcriptome	brain caudate nucleus	TWAS	Gtex	Fusion			0.0238022		36319771	10.1038/s41593-022-01182-7	Benjamin KJM	brain caudate nucleus
PLEKHA7	Q6IQ23	27049	TRANS	Depression_iPSYCH_2023	DECODE_Specific	+,NA		0.446182	0.446182	DECODE	DECODE	1.56808	3038.95	SCZ	PLEKHA7	Proteome	PLASMA	MR	deCODE	TwoSampleMR	0.00180189	0.0210126	0.931663		37085628	10.1007/s00439-023-02562-0	Dang et al Human Genetics	BLOOD
PLEKHA7	Q6IQ23	27049	TRANS	Depression_iPSYCH_2023	DECODE_Specific	+,NA		0.446182	0.446182	DECODE	DECODE	1.56808	3038.95	BIP	PLEKHA7	Proteome	PLASMA	MR	deCODE	TwoSampleMR	0.0202138	0.0262157	0.440673		37085628	10.1007/s00439-023-02562-0	Dang et al Human Genetics	BLOOD
PLEKHA7	Q6IQ23	27049	TRANS	Depression_iPSYCH_2023	DECODE_Specific	+,NA		0.446182	0.446182	DECODE	DECODE	1.56808	3038.95	MDD	PLEKHA7	Proteome	PLASMA	MR	deCODE	TwoSampleMR	0.0112382	0.00987499	0.2551		37085628	10.1007/s00439-023-02562-0	Dang et al Human Genetics	BLOOD
PLEKHA7	Q6IQ23	27049	TRANS	Depression_iPSYCH_2023	DECODE_Specific	+,NA		0.446182	0.446182	DECODE	DECODE	1.56808	3038.95	Bipolar disorder	PLEKHA7	Proteome	PLASMA	MR	INTERVAL	TwoSampleMR	0.0617159	0.0527076	0.241635		36280454	https://doi.org/10.1016/j.biopsych.2022.08.015	Lu et al Biol Psychiatry	BLOOD
PLEKHA7	Q6IQ23	27049	TRANS	Depression_iPSYCH_2023	DECODE_Specific	+,NA		0.446182	0.446182	DECODE	DECODE	1.56808	3038.95	Bipolar disorder	PLEKHA7	Proteome	PLASMA	MR	AGES	TwoSampleMR	0.070241	0.068	0.301624		36280454	https://doi.org/10.1016/j.biopsych.2022.08.015	Lu et al Biol Psychiatry	BLOOD
PLEKHA7	Q6IQ23	27049	TRANS	Depression_iPSYCH_2023	DECODE_Specific	+,NA		0.446182	0.446182	DECODE	DECODE	1.56808	3038.95	Bipolar disorder	PLEKHA7	Proteome	PLASMA	MR	FENLAND	TwoSampleMR	0.00428574	0.0257003	0.86756		36280454	https://doi.org/10.1016/j.biopsych.2022.08.015	Lu et al Biol Psychiatry	BLOOD
PLEKHA7	Q6IQ23	27049	TRANS	Depression_iPSYCH_2023	DECODE_Specific	+,NA		0.446182	0.446182	DECODE	DECODE	1.56808	3038.95	Major depressive disorder	PLEKHA7	Proteome	PLASMA	MR	INTERVAL	TwoSampleMR	0.0425993	0.0241877	0.0782056		36280454	https://doi.org/10.1016/j.biopsych.2022.08.015	Lu et al Biol Psychiatry	BLOOD
PLEKHA7	Q6IQ23	27049	TRANS	Depression_iPSYCH_2023	DECODE_Specific	+,NA		0.446182	0.446182	DECODE	DECODE	1.56808	3038.95	Major depressive disorder	PLEKHA7	Proteome	PLASMA	MR	AGES	TwoSampleMR	0.052	0.0311111	0.0946371		36280454	https://doi.org/10.1016/j.biopsych.2022.08.015	Lu et al Biol Psychiatry	BLOOD
PLEKHA7	Q6IQ23	27049	TRANS	Depression_iPSYCH_2023	DECODE_Specific	+,NA		0.446182	0.446182	DECODE	DECODE	1.56808	3038.95	Major depressive disorder	PLEKHA7	Proteome	PLASMA	MR	FENLAND	TwoSampleMR	0.00840095	0.00828613	0.31065		36280454	https://doi.org/10.1016/j.biopsych.2022.08.015	Lu et al Biol Psychiatry	BLOOD
PLEKHA7	Q6IQ23	27049	TRANS	Depression_iPSYCH_2023	DECODE_Specific	+,NA		0.446182	0.446182	DECODE	DECODE	1.56808	3038.95	Schizophrenia	PLEKHA7	Proteome	PLASMA	MR	INTERVAL	TwoSampleMR	-0.0335619	0.0422383	0.426855		36280454	https://doi.org/10.1016/j.biopsych.2022.08.015	Lu et al Biol Psychiatry	BLOOD
PLEKHA7	Q6IQ23	27049	TRANS	Depression_iPSYCH_2023	DECODE_Specific	+,NA		0.446182	0.446182	DECODE	DECODE	1.56808	3038.95	Schizophrenia	PLEKHA7	Proteome	PLASMA	MR	AGES	TwoSampleMR	-0.0199994	0.0528889	0.705327		36280454	https://doi.org/10.1016/j.biopsych.2022.08.015	Lu et al Biol Psychiatry	BLOOD
PLEKHA7	Q6IQ23	27049	TRANS	Depression_iPSYCH_2023	DECODE_Specific	+,NA		0.446182	0.446182	DECODE	DECODE	1.56808	3038.95	Schizophrenia	PLEKHA7	Proteome	PLASMA	MR	FENLAND	TwoSampleMR	-0.00134281	0.0145536	0.926487		36280454	https://doi.org/10.1016/j.biopsych.2022.08.015	Lu et al Biol Psychiatry	BLOOD
PLEKHA7	Q6IQ23	27049	TRANS	Depression_iPSYCH_2023	DECODE_Specific	+,NA		0.446182	0.446182	DECODE	DECODE	1.56808	3038.95	Deepression_Wray_tall	PLEKHA7	Proteiome	BLOOD	MR	AGES	TwoSampleMR	0.05	0.03	0.0946		35296807	10.1038/s41380-022-01507-9	Deng et all Mol Psychiatry	BLOOD
PLEKHA7	Q6IQ23	27049	TRANS	Depression_iPSYCH_2023	DECODE_Specific	+,NA		0.446182	0.446182	DECODE	DECODE	1.56808	3038.95	SCZ	PLEKHA7	Proteiome	BLOOD	SMR	eQTLGen	SMR	0.0711645	0.0430155	0.0980482		37415601	10.3389/fgene.2023.1191264	Gedik et all Front Genet	BLOOD
PLEKHA7	Q6IQ23	27049	TRANS	Depression_iPSYCH_2023	DECODE_Specific	+,NA		0.446182	0.446182	DECODE	DECODE	1.56808	3038.95	MDD	PLEKHA7	Proteiome	BLOOD	SMR	eQTLGen	SMR	0.0392917	0.0233238	0.092062		37415601	10.3389/fgene.2023.1191264	Gedik et all Front Genet	BLOOD
PLEKHA7	Q6IQ23	27049	TRANS	Depression_iPSYCH_2023	DECODE_Specific	+,NA		0.446182	0.446182	DECODE	DECODE	1.56808	3038.95	BIP	PLEKHA7	Proteiome	BLOOD	SMR	eQTLGen	SMR	0.0702966	0.0502362	0.161716		37415601	10.3389/fgene.2023.1191264	Gedik et all Front Genet	BLOOD
PLEKHA7	Q6IQ23	27049	TRANS	Depression_iPSYCH_2023	DECODE_Specific	+,NA		0.446182	0.446182	DECODE	DECODE	1.56808	3038.95	SCZ	PLEKHA7	Proteiome	BLOOD	SMR	deCODE	SMR	-0.00827023	0.0182376	0.650209		37415601	10.3389/fgene.2023.1191264	Gedik et all Front Genet	BLOOD
PLEKHA7	Q6IQ23	27049	TRANS	Depression_iPSYCH_2023	DECODE_Specific	+,NA		0.446182	0.446182	DECODE	DECODE	1.56808	3038.95	MDD	PLEKHA7	Proteiome	BLOOD	SMR	deCODE	SMR	0.0176292	0.0106423	0.0976165		37415601	10.3389/fgene.2023.1191264	Gedik et all Front Genet	BLOOD
PLEKHA7	Q6IQ23	27049	TRANS	Depression_iPSYCH_2023	DECODE_Specific	+,NA		0.446182	0.446182	DECODE	DECODE	1.56808	3038.95	BIP	PLEKHA7	Proteiome	BLOOD	SMR	deCODE	SMR	0.0240186	0.0232557	0.301695		37415601	10.3389/fgene.2023.1191264	Gedik et all Front Genet	BLOOD
PLEKHA7	Q6IQ23	27049	TRANS	Depression_iPSYCH_2023	DECODE_Specific	+,NA		0.446182	0.446182	DECODE	DECODE	1.56808	3038.95	SCZ.Clozuk.2018	PLEKHA7	Transcriptome	BRAIN	TWAS	PsychENCODE	FUSION	0.0327		0.974		30545856	10.1126/science.aat8127	Gandal et all science	BRAIN
PLEKHA7	Q6IQ23	27049	TRANS	Depression_iPSYCH_2023	DECODE_Specific	+,NA		0.446182	0.446182	DECODE	DECODE	1.56808	3038.95	BD.PGC.ruderferCell2018	PLEKHA7	Transcriptome	BRAIN	TWAS	PsychENCODE	FUSION	1.34634		0.178		30545856	10.1126/science.aat8127	Gandal et all science	BRAIN
PLEKHA7	Q6IQ23	27049	TRANS	Depression_iPSYCH_2023	DECODE_Specific	+,NA		0.446182	0.446182	DECODE	DECODE	1.56808	3038.95	Depression Howard et all	PLEKHA7	Proteiome	BRAIN	PWAS	ROS/MAP	FUSION	-0.473878		0.636		33846625	10.1038/s41593-021-00832-6	Wingo Nat Neurosci	BRAIN
PLEKHA7	Q6IQ23	27049	TRANS	Depression_iPSYCH_2023	DECODE_Specific	+,NA		0.446182	0.446182	DECODE	DECODE	1.56808	3038.95	Schizophrenia	PLEKHA7	Transcriptome	brain caudate nucleus	TWAS	Gtex	Fusion			0.0238022		36319771	10.1038/s41593-022-01182-7	Benjamin KJM	brain caudate nucleus
PLEKHA7	Q6IQ23	27049	TRANS	PGC3_SCZ_NoUKB	DECODE_Specific	-,NA		0.189725	0.189725	DECODE	DECODE	0.593033	1292.22	SCZ	PLEKHA7	Proteome	PLASMA	MR	deCODE	TwoSampleMR	0.00180189	0.0210126	0.931663		37085628	10.1007/s00439-023-02562-0	Dang et al Human Genetics	BLOOD
PLEKHA7	Q6IQ23	27049	TRANS	PGC3_SCZ_NoUKB	DECODE_Specific	-,NA		0.189725	0.189725	DECODE	DECODE	0.593033	1292.22	BIP	PLEKHA7	Proteome	PLASMA	MR	deCODE	TwoSampleMR	0.0202138	0.0262157	0.440673		37085628	10.1007/s00439-023-02562-0	Dang et al Human Genetics	BLOOD
PLEKHA7	Q6IQ23	27049	TRANS	PGC3_SCZ_NoUKB	DECODE_Specific	-,NA		0.189725	0.189725	DECODE	DECODE	0.593033	1292.22	MDD	PLEKHA7	Proteome	PLASMA	MR	deCODE	TwoSampleMR	0.0112382	0.00987499	0.2551		37085628	10.1007/s00439-023-02562-0	Dang et al Human Genetics	BLOOD
PLEKHA7	Q6IQ23	27049	TRANS	PGC3_SCZ_NoUKB	DECODE_Specific	-,NA		0.189725	0.189725	DECODE	DECODE	0.593033	1292.22	Bipolar disorder	PLEKHA7	Proteome	PLASMA	MR	INTERVAL	TwoSampleMR	0.0617159	0.0527076	0.241635		36280454	https://doi.org/10.1016/j.biopsych.2022.08.015	Lu et al Biol Psychiatry	BLOOD
PLEKHA7	Q6IQ23	27049	TRANS	PGC3_SCZ_NoUKB	DECODE_Specific	-,NA		0.189725	0.189725	DECODE	DECODE	0.593033	1292.22	Bipolar disorder	PLEKHA7	Proteome	PLASMA	MR	AGES	TwoSampleMR	0.070241	0.068	0.301624		36280454	https://doi.org/10.1016/j.biopsych.2022.08.015	Lu et al Biol Psychiatry	BLOOD
PLEKHA7	Q6IQ23	27049	TRANS	PGC3_SCZ_NoUKB	DECODE_Specific	-,NA		0.189725	0.189725	DECODE	DECODE	0.593033	1292.22	Bipolar disorder	PLEKHA7	Proteome	PLASMA	MR	FENLAND	TwoSampleMR	0.00428574	0.0257003	0.86756		36280454	https://doi.org/10.1016/j.biopsych.2022.08.015	Lu et al Biol Psychiatry	BLOOD
PLEKHA7	Q6IQ23	27049	TRANS	PGC3_SCZ_NoUKB	DECODE_Specific	-,NA		0.189725	0.189725	DECODE	DECODE	0.593033	1292.22	Major depressive disorder	PLEKHA7	Proteome	PLASMA	MR	INTERVAL	TwoSampleMR	0.0425993	0.0241877	0.0782056		36280454	https://doi.org/10.1016/j.biopsych.2022.08.015	Lu et al Biol Psychiatry	BLOOD
PLEKHA7	Q6IQ23	27049	TRANS	PGC3_SCZ_NoUKB	DECODE_Specific	-,NA		0.189725	0.189725	DECODE	DECODE	0.593033	1292.22	Major depressive disorder	PLEKHA7	Proteome	PLASMA	MR	AGES	TwoSampleMR	0.052	0.0311111	0.0946371		36280454	https://doi.org/10.1016/j.biopsych.2022.08.015	Lu et al Biol Psychiatry	BLOOD
PLEKHA7	Q6IQ23	27049	TRANS	PGC3_SCZ_NoUKB	DECODE_Specific	-,NA		0.189725	0.189725	DECODE	DECODE	0.593033	1292.22	Major depressive disorder	PLEKHA7	Proteome	PLASMA	MR	FENLAND	TwoSampleMR	0.00840095	0.00828613	0.31065		36280454	https://doi.org/10.1016/j.biopsych.2022.08.015	Lu et al Biol Psychiatry	BLOOD
PLEKHA7	Q6IQ23	27049	TRANS	PGC3_SCZ_NoUKB	DECODE_Specific	-,NA		0.189725	0.189725	DECODE	DECODE	0.593033	1292.22	Schizophrenia	PLEKHA7	Proteome	PLASMA	MR	INTERVAL	TwoSampleMR	-0.0335619	0.0422383	0.426855		36280454	https://doi.org/10.1016/j.biopsych.2022.08.015	Lu et al Biol Psychiatry	BLOOD
PLEKHA7	Q6IQ23	27049	TRANS	PGC3_SCZ_NoUKB	DECODE_Specific	-,NA		0.189725	0.189725	DECODE	DECODE	0.593033	1292.22	Schizophrenia	PLEKHA7	Proteome	PLASMA	MR	AGES	TwoSampleMR	-0.0199994	0.0528889	0.705327		36280454	https://doi.org/10.1016/j.biopsych.2022.08.015	Lu et al Biol Psychiatry	BLOOD
PLEKHA7	Q6IQ23	27049	TRANS	PGC3_SCZ_NoUKB	DECODE_Specific	-,NA		0.189725	0.189725	DECODE	DECODE	0.593033	1292.22	Schizophrenia	PLEKHA7	Proteome	PLASMA	MR	FENLAND	TwoSampleMR	-0.00134281	0.0145536	0.926487		36280454	https://doi.org/10.1016/j.biopsych.2022.08.015	Lu et al Biol Psychiatry	BLOOD
PLEKHA7	Q6IQ23	27049	TRANS	PGC3_SCZ_NoUKB	DECODE_Specific	-,NA		0.189725	0.189725	DECODE	DECODE	0.593033	1292.22	Deepression_Wray_tall	PLEKHA7	Proteiome	BLOOD	MR	AGES	TwoSampleMR	0.05	0.03	0.0946		35296807	10.1038/s41380-022-01507-9	Deng et all Mol Psychiatry	BLOOD
PLEKHA7	Q6IQ23	27049	TRANS	PGC3_SCZ_NoUKB	DECODE_Specific	-,NA		0.189725	0.189725	DECODE	DECODE	0.593033	1292.22	SCZ	PLEKHA7	Proteiome	BLOOD	SMR	eQTLGen	SMR	0.0711645	0.0430155	0.0980482		37415601	10.3389/fgene.2023.1191264	Gedik et all Front Genet	BLOOD
PLEKHA7	Q6IQ23	27049	TRANS	PGC3_SCZ_NoUKB	DECODE_Specific	-,NA		0.189725	0.189725	DECODE	DECODE	0.593033	1292.22	MDD	PLEKHA7	Proteiome	BLOOD	SMR	eQTLGen	SMR	0.0392917	0.0233238	0.092062		37415601	10.3389/fgene.2023.1191264	Gedik et all Front Genet	BLOOD
PLEKHA7	Q6IQ23	27049	TRANS	PGC3_SCZ_NoUKB	DECODE_Specific	-,NA		0.189725	0.189725	DECODE	DECODE	0.593033	1292.22	BIP	PLEKHA7	Proteiome	BLOOD	SMR	eQTLGen	SMR	0.0702966	0.0502362	0.161716		37415601	10.3389/fgene.2023.1191264	Gedik et all Front Genet	BLOOD
PLEKHA7	Q6IQ23	27049	TRANS	PGC3_SCZ_NoUKB	DECODE_Specific	-,NA		0.189725	0.189725	DECODE	DECODE	0.593033	1292.22	SCZ	PLEKHA7	Proteiome	BLOOD	SMR	deCODE	SMR	-0.00827023	0.0182376	0.650209		37415601	10.3389/fgene.2023.1191264	Gedik et all Front Genet	BLOOD
PLEKHA7	Q6IQ23	27049	TRANS	PGC3_SCZ_NoUKB	DECODE_Specific	-,NA		0.189725	0.189725	DECODE	DECODE	0.593033	1292.22	MDD	PLEKHA7	Proteiome	BLOOD	SMR	deCODE	SMR	0.0176292	0.0106423	0.0976165		37415601	10.3389/fgene.2023.1191264	Gedik et all Front Genet	BLOOD
PLEKHA7	Q6IQ23	27049	TRANS	PGC3_SCZ_NoUKB	DECODE_Specific	-,NA		0.189725	0.189725	DECODE	DECODE	0.593033	1292.22	BIP	PLEKHA7	Proteiome	BLOOD	SMR	deCODE	SMR	0.0240186	0.0232557	0.301695		37415601	10.3389/fgene.2023.1191264	Gedik et all Front Genet	BLOOD
PLEKHA7	Q6IQ23	27049	TRANS	PGC3_SCZ_NoUKB	DECODE_Specific	-,NA		0.189725	0.189725	DECODE	DECODE	0.593033	1292.22	SCZ.Clozuk.2018	PLEKHA7	Transcriptome	BRAIN	TWAS	PsychENCODE	FUSION	0.0327		0.974		30545856	10.1126/science.aat8127	Gandal et all science	BRAIN
PLEKHA7	Q6IQ23	27049	TRANS	PGC3_SCZ_NoUKB	DECODE_Specific	-,NA		0.189725	0.189725	DECODE	DECODE	0.593033	1292.22	BD.PGC.ruderferCell2018	PLEKHA7	Transcriptome	BRAIN	TWAS	PsychENCODE	FUSION	1.34634		0.178		30545856	10.1126/science.aat8127	Gandal et all science	BRAIN
PLEKHA7	Q6IQ23	27049	TRANS	PGC3_SCZ_NoUKB	DECODE_Specific	-,NA		0.189725	0.189725	DECODE	DECODE	0.593033	1292.22	Depression Howard et all	PLEKHA7	Proteiome	BRAIN	PWAS	ROS/MAP	FUSION	-0.473878		0.636		33846625	10.1038/s41593-021-00832-6	Wingo Nat Neurosci	BRAIN
PLEKHA7	Q6IQ23	27049	TRANS	PGC3_SCZ_NoUKB	DECODE_Specific	-,NA		0.189725	0.189725	DECODE	DECODE	0.593033	1292.22	Schizophrenia	PLEKHA7	Transcriptome	brain caudate nucleus	TWAS	Gtex	Fusion			0.0238022		36319771	10.1038/s41593-022-01182-7	Benjamin KJM	brain caudate nucleus
PLEKHO1	Q53GL0	24310	CIS	PGC3_SCZ_NoUKB	UKBB-PPP_Specific	NA,-		3.06642e-06	3.06642e-06	UKBB_PPP	UKBB_PPP	0.000286557	0.0114623	bipolar disorder	PLEKHO1	Proteiome	CORTEX	MR	MetaBrain	TwoSampleMR	-0.336841	0.0711989	2.23429e-06		36823318	10.1038/s41588-023-01300-6	Klein et all Nat Genet	BRAIN
PLEKHO1	Q53GL0	24310	CIS	PGC3_SCZ_NoUKB	UKBB-PPP_Specific	NA,-		3.06642e-06	3.06642e-06	UKBB_PPP	UKBB_PPP	0.000286557	0.0114623	schizophrenia	PLEKHO1	Proteiome	CORTEX	MR	MetaBrain	TwoSampleMR	-0.34738	0.057898	1.97482e-09		36823318	10.1038/s41588-023-01300-6	Klein et all Nat Genet	BRAIN
PLEKHO1	Q53GL0	24310	CIS	PGC3_SCZ_NoUKB	UKBB-PPP_Specific	NA,-		3.06642e-06	3.06642e-06	UKBB_PPP	UKBB_PPP	0.000286557	0.0114623	SCZ	PLEKHO1	Proteiome	BLOOD	SMR	eQTLGen	SMR	0.0573908	0.0415082	0.166776		37415601	10.3389/fgene.2023.1191264	Gedik et all Front Genet	BLOOD
PLEKHO1	Q53GL0	24310	CIS	PGC3_SCZ_NoUKB	UKBB-PPP_Specific	NA,-		3.06642e-06	3.06642e-06	UKBB_PPP	UKBB_PPP	0.000286557	0.0114623	MDD	PLEKHO1	Proteiome	BRAIN	SMR	BrainMeta	SMR	-0.0209477	0.0179403	0.242957		37415601	10.3389/fgene.2023.1191264	Gedik et all Front Genet	BRAIN
PLEKHO1	Q53GL0	24310	CIS	PGC3_SCZ_NoUKB	UKBB-PPP_Specific	NA,-		3.06642e-06	3.06642e-06	UKBB_PPP	UKBB_PPP	0.000286557	0.0114623	BIP	PLEKHO1	Proteiome	BRAIN	SMR	BrainMeta	SMR	-0.205272	0.0568882	0.000308164		37415601	10.3389/fgene.2023.1191264	Gedik et all Front Genet	BRAIN
PLEKHO1	Q53GL0	24310	CIS	PGC3_SCZ_NoUKB	UKBB-PPP_Specific	NA,-		3.06642e-06	3.06642e-06	UKBB_PPP	UKBB_PPP	0.000286557	0.0114623	SCZ	PLEKHO1	Proteiome	BRAIN	SMR	BrainMeta	SMR	-0.213351	0.0540394	7.88e-05		37415601	10.3389/fgene.2023.1191264	Gedik et all Front Genet	BRAIN
PLEKHO1	Q53GL0	24310	CIS	PGC3_SCZ_NoUKB	UKBB-PPP_Specific	NA,-		3.06642e-06	3.06642e-06	UKBB_PPP	UKBB_PPP	0.000286557	0.0114623	MDD	PLEKHO1	Proteiome	BLOOD	SMR	eQTLGen	SMR	0.0416931	0.0255943	0.103313		37415601	10.3389/fgene.2023.1191264	Gedik et all Front Genet	BLOOD
PLEKHO1	Q53GL0	24310	CIS	PGC3_SCZ_NoUKB	UKBB-PPP_Specific	NA,-		3.06642e-06	3.06642e-06	UKBB_PPP	UKBB_PPP	0.000286557	0.0114623	BIP	PLEKHO1	Proteiome	BLOOD	SMR	eQTLGen	SMR	0.0884881	0.0598797	0.139471		37415601	10.3389/fgene.2023.1191264	Gedik et all Front Genet	BLOOD
PLEKHO1	Q53GL0	24310	CIS	PGC3_SCZ_NoUKB	UKBB-PPP_Specific	NA,-		3.06642e-06	3.06642e-06	UKBB_PPP	UKBB_PPP	0.000286557	0.0114623	SCZ.Clozuk.2018	PLEKHO1	Transcriptome	BRAIN	TWAS	PsychENCODE	FUSION	-3.861		0.000113		30545856	10.1126/science.aat8127	Gandal et all science	BRAIN
PLEKHO1	Q53GL0	24310	CIS	PGC3_SCZ_NoUKB	UKBB-PPP_Specific	NA,-		3.06642e-06	3.06642e-06	UKBB_PPP	UKBB_PPP	0.000286557	0.0114623	BD.PGC.ruderferCell2018	PLEKHO1	Transcriptome	BRAIN	TWAS	PsychENCODE	FUSION	-3.56365		0.000366		30545856	10.1126/science.aat8127	Gandal et all science	BRAIN
PLEKHO1	Q53GL0	24310	CIS	PGC3_SCZ_NoUKB	UKBB-PPP_Specific	NA,-		3.06642e-06	3.06642e-06	UKBB_PPP	UKBB_PPP	0.000286557	0.0114623	Bipolar disorder	PLEKHO1	Transcriptome	BRAIN DPFC	TWAS	783 donors of European ancestry	FUSION	-4.43851		9.06e-06		35882878	10.1038/s41467-022-31873-5	Wingo et all Nat Commun	BRAIN
PLEKHO1	Q53GL0	24310	CIS	PGC3_SCZ_NoUKB	UKBB-PPP_Specific	NA,-		3.06642e-06	3.06642e-06	UKBB_PPP	UKBB_PPP	0.000286557	0.0114623	Schizophrenia	PLEKHO1	Transcriptome	BRAIN DPFC	TWAS	783 donors of European ancestry	FUSION	-5.54601		2.92e-08		35882878	10.1038/s41467-022-31873-5	Wingo et all Nat Commun	BRAIN
PLEKHO1	Q53GL0	24310	CIS	PGC3_SCZ_NoUKB	UKBB-PPP_Specific	NA,-		3.06642e-06	3.06642e-06	UKBB_PPP	UKBB_PPP	0.000286557	0.0114623	Depression Howard et all	PLEKHO1	Proteiome	BRAIN	PWAS	ROS/MAP	FUSION	-0.81966		0.412		33846625	10.1038/s41593-021-00832-6	Wingo Nat Neurosci	BRAIN
PLEKHO1	Q53GL0	24310	CIS	PGC3_SCZ_NoUKB	UKBB-PPP_Specific	NA,-		3.06642e-06	3.06642e-06	UKBB_PPP	UKBB_PPP	0.000286557	0.0114623	bipolar disorder	PLEKHO1	Transcriptome	CORTEX	COLOC	MetaBrain	coloc				0.844571	36823318	10.1038/s41588-023-01300-6	Klein et all Nat Genet	BRAIN
PLEKHO1	Q53GL0	24310	CIS	PGC3_SCZ_NoUKB	UKBB-PPP_Specific	NA,-		3.06642e-06	3.06642e-06	UKBB_PPP	UKBB_PPP	0.000286557	0.0114623	schizophrenia	PLEKHO1	Transcriptome	CORTEX	COLOC	MetaBrain	coloc				0.891583	36823318	10.1038/s41588-023-01300-6	Klein et all Nat Genet	BRAIN
PLEKHO1	Q53GL0	24310	CIS	BIP_PGC3_noukb	UKBB-PPP_Specific	NA,-		6.54309e-05	6.54309e-05	UKBB_PPP	UKBB_PPP	0.00764314	0.244581	bipolar disorder	PLEKHO1	Proteiome	CORTEX	MR	MetaBrain	TwoSampleMR	-0.336841	0.0711989	2.23429e-06		36823318	10.1038/s41588-023-01300-6	Klein et all Nat Genet	BRAIN
PLEKHO1	Q53GL0	24310	CIS	BIP_PGC3_noukb	UKBB-PPP_Specific	NA,-		6.54309e-05	6.54309e-05	UKBB_PPP	UKBB_PPP	0.00764314	0.244581	schizophrenia	PLEKHO1	Proteiome	CORTEX	MR	MetaBrain	TwoSampleMR	-0.34738	0.057898	1.97482e-09		36823318	10.1038/s41588-023-01300-6	Klein et all Nat Genet	BRAIN
PLEKHO1	Q53GL0	24310	CIS	BIP_PGC3_noukb	UKBB-PPP_Specific	NA,-		6.54309e-05	6.54309e-05	UKBB_PPP	UKBB_PPP	0.00764314	0.244581	SCZ	PLEKHO1	Proteiome	BLOOD	SMR	eQTLGen	SMR	0.0573908	0.0415082	0.166776		37415601	10.3389/fgene.2023.1191264	Gedik et all Front Genet	BLOOD
PLEKHO1	Q53GL0	24310	CIS	BIP_PGC3_noukb	UKBB-PPP_Specific	NA,-		6.54309e-05	6.54309e-05	UKBB_PPP	UKBB_PPP	0.00764314	0.244581	MDD	PLEKHO1	Proteiome	BRAIN	SMR	BrainMeta	SMR	-0.0209477	0.0179403	0.242957		37415601	10.3389/fgene.2023.1191264	Gedik et all Front Genet	BRAIN
PLEKHO1	Q53GL0	24310	CIS	BIP_PGC3_noukb	UKBB-PPP_Specific	NA,-		6.54309e-05	6.54309e-05	UKBB_PPP	UKBB_PPP	0.00764314	0.244581	BIP	PLEKHO1	Proteiome	BRAIN	SMR	BrainMeta	SMR	-0.205272	0.0568882	0.000308164		37415601	10.3389/fgene.2023.1191264	Gedik et all Front Genet	BRAIN
PLEKHO1	Q53GL0	24310	CIS	BIP_PGC3_noukb	UKBB-PPP_Specific	NA,-		6.54309e-05	6.54309e-05	UKBB_PPP	UKBB_PPP	0.00764314	0.244581	SCZ	PLEKHO1	Proteiome	BRAIN	SMR	BrainMeta	SMR	-0.213351	0.0540394	7.88e-05		37415601	10.3389/fgene.2023.1191264	Gedik et all Front Genet	BRAIN
PLEKHO1	Q53GL0	24310	CIS	BIP_PGC3_noukb	UKBB-PPP_Specific	NA,-		6.54309e-05	6.54309e-05	UKBB_PPP	UKBB_PPP	0.00764314	0.244581	MDD	PLEKHO1	Proteiome	BLOOD	SMR	eQTLGen	SMR	0.0416931	0.0255943	0.103313		37415601	10.3389/fgene.2023.1191264	Gedik et all Front Genet	BLOOD
PLEKHO1	Q53GL0	24310	CIS	BIP_PGC3_noukb	UKBB-PPP_Specific	NA,-		6.54309e-05	6.54309e-05	UKBB_PPP	UKBB_PPP	0.00764314	0.244581	BIP	PLEKHO1	Proteiome	BLOOD	SMR	eQTLGen	SMR	0.0884881	0.0598797	0.139471		37415601	10.3389/fgene.2023.1191264	Gedik et all Front Genet	BLOOD
PLEKHO1	Q53GL0	24310	CIS	BIP_PGC3_noukb	UKBB-PPP_Specific	NA,-		6.54309e-05	6.54309e-05	UKBB_PPP	UKBB_PPP	0.00764314	0.244581	SCZ.Clozuk.2018	PLEKHO1	Transcriptome	BRAIN	TWAS	PsychENCODE	FUSION	-3.861		0.000113		30545856	10.1126/science.aat8127	Gandal et all science	BRAIN
PLEKHO1	Q53GL0	24310	CIS	BIP_PGC3_noukb	UKBB-PPP_Specific	NA,-		6.54309e-05	6.54309e-05	UKBB_PPP	UKBB_PPP	0.00764314	0.244581	BD.PGC.ruderferCell2018	PLEKHO1	Transcriptome	BRAIN	TWAS	PsychENCODE	FUSION	-3.56365		0.000366		30545856	10.1126/science.aat8127	Gandal et all science	BRAIN
PLEKHO1	Q53GL0	24310	CIS	BIP_PGC3_noukb	UKBB-PPP_Specific	NA,-		6.54309e-05	6.54309e-05	UKBB_PPP	UKBB_PPP	0.00764314	0.244581	Bipolar disorder	PLEKHO1	Transcriptome	BRAIN DPFC	TWAS	783 donors of European ancestry	FUSION	-4.43851		9.06e-06		35882878	10.1038/s41467-022-31873-5	Wingo et all Nat Commun	BRAIN
PLEKHO1	Q53GL0	24310	CIS	BIP_PGC3_noukb	UKBB-PPP_Specific	NA,-		6.54309e-05	6.54309e-05	UKBB_PPP	UKBB_PPP	0.00764314	0.244581	Schizophrenia	PLEKHO1	Transcriptome	BRAIN DPFC	TWAS	783 donors of European ancestry	FUSION	-5.54601		2.92e-08		35882878	10.1038/s41467-022-31873-5	Wingo et all Nat Commun	BRAIN
PLEKHO1	Q53GL0	24310	CIS	BIP_PGC3_noukb	UKBB-PPP_Specific	NA,-		6.54309e-05	6.54309e-05	UKBB_PPP	UKBB_PPP	0.00764314	0.244581	Depression Howard et all	PLEKHO1	Proteiome	BRAIN	PWAS	ROS/MAP	FUSION	-0.81966		0.412		33846625	10.1038/s41593-021-00832-6	Wingo Nat Neurosci	BRAIN
PLEKHO1	Q53GL0	24310	CIS	BIP_PGC3_noukb	UKBB-PPP_Specific	NA,-		6.54309e-05	6.54309e-05	UKBB_PPP	UKBB_PPP	0.00764314	0.244581	bipolar disorder	PLEKHO1	Transcriptome	CORTEX	COLOC	MetaBrain	coloc				0.844571	36823318	10.1038/s41588-023-01300-6	Klein et all Nat Genet	BRAIN
PLEKHO1	Q53GL0	24310	CIS	BIP_PGC3_noukb	UKBB-PPP_Specific	NA,-		6.54309e-05	6.54309e-05	UKBB_PPP	UKBB_PPP	0.00764314	0.244581	schizophrenia	PLEKHO1	Transcriptome	CORTEX	COLOC	MetaBrain	coloc				0.891583	36823318	10.1038/s41588-023-01300-6	Klein et all Nat Genet	BRAIN
PLEKHO1	Q53GL0	24310	CIS	Depression_iPSYCH_2023	UKBB-PPP_Specific	NA,-		0.0362901	0.0362901	UKBB_PPP	UKBB_PPP	0.551432	135.652	bipolar disorder	PLEKHO1	Proteiome	CORTEX	MR	MetaBrain	TwoSampleMR	-0.336841	0.0711989	2.23429e-06		36823318	10.1038/s41588-023-01300-6	Klein et all Nat Genet	BRAIN
PLEKHO1	Q53GL0	24310	CIS	Depression_iPSYCH_2023	UKBB-PPP_Specific	NA,-		0.0362901	0.0362901	UKBB_PPP	UKBB_PPP	0.551432	135.652	schizophrenia	PLEKHO1	Proteiome	CORTEX	MR	MetaBrain	TwoSampleMR	-0.34738	0.057898	1.97482e-09		36823318	10.1038/s41588-023-01300-6	Klein et all Nat Genet	BRAIN
PLEKHO1	Q53GL0	24310	CIS	Depression_iPSYCH_2023	UKBB-PPP_Specific	NA,-		0.0362901	0.0362901	UKBB_PPP	UKBB_PPP	0.551432	135.652	SCZ	PLEKHO1	Proteiome	BLOOD	SMR	eQTLGen	SMR	0.0573908	0.0415082	0.166776		37415601	10.3389/fgene.2023.1191264	Gedik et all Front Genet	BLOOD
PLEKHO1	Q53GL0	24310	CIS	Depression_iPSYCH_2023	UKBB-PPP_Specific	NA,-		0.0362901	0.0362901	UKBB_PPP	UKBB_PPP	0.551432	135.652	MDD	PLEKHO1	Proteiome	BRAIN	SMR	BrainMeta	SMR	-0.0209477	0.0179403	0.242957		37415601	10.3389/fgene.2023.1191264	Gedik et all Front Genet	BRAIN
PLEKHO1	Q53GL0	24310	CIS	Depression_iPSYCH_2023	UKBB-PPP_Specific	NA,-		0.0362901	0.0362901	UKBB_PPP	UKBB_PPP	0.551432	135.652	BIP	PLEKHO1	Proteiome	BRAIN	SMR	BrainMeta	SMR	-0.205272	0.0568882	0.000308164		37415601	10.3389/fgene.2023.1191264	Gedik et all Front Genet	BRAIN
PLEKHO1	Q53GL0	24310	CIS	Depression_iPSYCH_2023	UKBB-PPP_Specific	NA,-		0.0362901	0.0362901	UKBB_PPP	UKBB_PPP	0.551432	135.652	SCZ	PLEKHO1	Proteiome	BRAIN	SMR	BrainMeta	SMR	-0.213351	0.0540394	7.88e-05		37415601	10.3389/fgene.2023.1191264	Gedik et all Front Genet	BRAIN
PLEKHO1	Q53GL0	24310	CIS	Depression_iPSYCH_2023	UKBB-PPP_Specific	NA,-		0.0362901	0.0362901	UKBB_PPP	UKBB_PPP	0.551432	135.652	MDD	PLEKHO1	Proteiome	BLOOD	SMR	eQTLGen	SMR	0.0416931	0.0255943	0.103313		37415601	10.3389/fgene.2023.1191264	Gedik et all Front Genet	BLOOD
PLEKHO1	Q53GL0	24310	CIS	Depression_iPSYCH_2023	UKBB-PPP_Specific	NA,-		0.0362901	0.0362901	UKBB_PPP	UKBB_PPP	0.551432	135.652	BIP	PLEKHO1	Proteiome	BLOOD	SMR	eQTLGen	SMR	0.0884881	0.0598797	0.139471		37415601	10.3389/fgene.2023.1191264	Gedik et all Front Genet	BLOOD
PLEKHO1	Q53GL0	24310	CIS	Depression_iPSYCH_2023	UKBB-PPP_Specific	NA,-		0.0362901	0.0362901	UKBB_PPP	UKBB_PPP	0.551432	135.652	SCZ.Clozuk.2018	PLEKHO1	Transcriptome	BRAIN	TWAS	PsychENCODE	FUSION	-3.861		0.000113		30545856	10.1126/science.aat8127	Gandal et all science	BRAIN
PLEKHO1	Q53GL0	24310	CIS	Depression_iPSYCH_2023	UKBB-PPP_Specific	NA,-		0.0362901	0.0362901	UKBB_PPP	UKBB_PPP	0.551432	135.652	BD.PGC.ruderferCell2018	PLEKHO1	Transcriptome	BRAIN	TWAS	PsychENCODE	FUSION	-3.56365		0.000366		30545856	10.1126/science.aat8127	Gandal et all science	BRAIN
PLEKHO1	Q53GL0	24310	CIS	Depression_iPSYCH_2023	UKBB-PPP_Specific	NA,-		0.0362901	0.0362901	UKBB_PPP	UKBB_PPP	0.551432	135.652	Bipolar disorder	PLEKHO1	Transcriptome	BRAIN DPFC	TWAS	783 donors of European ancestry	FUSION	-4.43851		9.06e-06		35882878	10.1038/s41467-022-31873-5	Wingo et all Nat Commun	BRAIN
PLEKHO1	Q53GL0	24310	CIS	Depression_iPSYCH_2023	UKBB-PPP_Specific	NA,-		0.0362901	0.0362901	UKBB_PPP	UKBB_PPP	0.551432	135.652	Schizophrenia	PLEKHO1	Transcriptome	BRAIN DPFC	TWAS	783 donors of European ancestry	FUSION	-5.54601		2.92e-08		35882878	10.1038/s41467-022-31873-5	Wingo et all Nat Commun	BRAIN
PLEKHO1	Q53GL0	24310	CIS	Depression_iPSYCH_2023	UKBB-PPP_Specific	NA,-		0.0362901	0.0362901	UKBB_PPP	UKBB_PPP	0.551432	135.652	Depression Howard et all	PLEKHO1	Proteiome	BRAIN	PWAS	ROS/MAP	FUSION	-0.81966		0.412		33846625	10.1038/s41593-021-00832-6	Wingo Nat Neurosci	BRAIN
PLEKHO1	Q53GL0	24310	CIS	Depression_iPSYCH_2023	UKBB-PPP_Specific	NA,-		0.0362901	0.0362901	UKBB_PPP	UKBB_PPP	0.551432	135.652	bipolar disorder	PLEKHO1	Transcriptome	CORTEX	COLOC	MetaBrain	coloc				0.844571	36823318	10.1038/s41588-023-01300-6	Klein et all Nat Genet	BRAIN
PLEKHO1	Q53GL0	24310	CIS	Depression_iPSYCH_2023	UKBB-PPP_Specific	NA,-		0.0362901	0.0362901	UKBB_PPP	UKBB_PPP	0.551432	135.652	schizophrenia	PLEKHO1	Transcriptome	CORTEX	COLOC	MetaBrain	coloc				0.891583	36823318	10.1038/s41588-023-01300-6	Klein et all Nat Genet	BRAIN
PLEKHO1	Q53GL0	24310	CIS	Cognition_Meta	UKBB-PPP_Specific	NA,+		0.297553	0.297553	UKBB_PPP	UKBB_PPP	0.973101	1112.25	bipolar disorder	PLEKHO1	Proteiome	CORTEX	MR	MetaBrain	TwoSampleMR	-0.336841	0.0711989	2.23429e-06		36823318	10.1038/s41588-023-01300-6	Klein et all Nat Genet	BRAIN
PLEKHO1	Q53GL0	24310	CIS	Cognition_Meta	UKBB-PPP_Specific	NA,+		0.297553	0.297553	UKBB_PPP	UKBB_PPP	0.973101	1112.25	schizophrenia	PLEKHO1	Proteiome	CORTEX	MR	MetaBrain	TwoSampleMR	-0.34738	0.057898	1.97482e-09		36823318	10.1038/s41588-023-01300-6	Klein et all Nat Genet	BRAIN
PLEKHO1	Q53GL0	24310	CIS	Cognition_Meta	UKBB-PPP_Specific	NA,+		0.297553	0.297553	UKBB_PPP	UKBB_PPP	0.973101	1112.25	SCZ	PLEKHO1	Proteiome	BLOOD	SMR	eQTLGen	SMR	0.0573908	0.0415082	0.166776		37415601	10.3389/fgene.2023.1191264	Gedik et all Front Genet	BLOOD
PLEKHO1	Q53GL0	24310	CIS	Cognition_Meta	UKBB-PPP_Specific	NA,+		0.297553	0.297553	UKBB_PPP	UKBB_PPP	0.973101	1112.25	MDD	PLEKHO1	Proteiome	BRAIN	SMR	BrainMeta	SMR	-0.0209477	0.0179403	0.242957		37415601	10.3389/fgene.2023.1191264	Gedik et all Front Genet	BRAIN
PLEKHO1	Q53GL0	24310	CIS	Cognition_Meta	UKBB-PPP_Specific	NA,+		0.297553	0.297553	UKBB_PPP	UKBB_PPP	0.973101	1112.25	BIP	PLEKHO1	Proteiome	BRAIN	SMR	BrainMeta	SMR	-0.205272	0.0568882	0.000308164		37415601	10.3389/fgene.2023.1191264	Gedik et all Front Genet	BRAIN
PLEKHO1	Q53GL0	24310	CIS	Cognition_Meta	UKBB-PPP_Specific	NA,+		0.297553	0.297553	UKBB_PPP	UKBB_PPP	0.973101	1112.25	SCZ	PLEKHO1	Proteiome	BRAIN	SMR	BrainMeta	SMR	-0.213351	0.0540394	7.88e-05		37415601	10.3389/fgene.2023.1191264	Gedik et all Front Genet	BRAIN
PLEKHO1	Q53GL0	24310	CIS	Cognition_Meta	UKBB-PPP_Specific	NA,+		0.297553	0.297553	UKBB_PPP	UKBB_PPP	0.973101	1112.25	MDD	PLEKHO1	Proteiome	BLOOD	SMR	eQTLGen	SMR	0.0416931	0.0255943	0.103313		37415601	10.3389/fgene.2023.1191264	Gedik et all Front Genet	BLOOD
PLEKHO1	Q53GL0	24310	CIS	Cognition_Meta	UKBB-PPP_Specific	NA,+		0.297553	0.297553	UKBB_PPP	UKBB_PPP	0.973101	1112.25	BIP	PLEKHO1	Proteiome	BLOOD	SMR	eQTLGen	SMR	0.0884881	0.0598797	0.139471		37415601	10.3389/fgene.2023.1191264	Gedik et all Front Genet	BLOOD
PLEKHO1	Q53GL0	24310	CIS	Cognition_Meta	UKBB-PPP_Specific	NA,+		0.297553	0.297553	UKBB_PPP	UKBB_PPP	0.973101	1112.25	SCZ.Clozuk.2018	PLEKHO1	Transcriptome	BRAIN	TWAS	PsychENCODE	FUSION	-3.861		0.000113		30545856	10.1126/science.aat8127	Gandal et all science	BRAIN
PLEKHO1	Q53GL0	24310	CIS	Cognition_Meta	UKBB-PPP_Specific	NA,+		0.297553	0.297553	UKBB_PPP	UKBB_PPP	0.973101	1112.25	BD.PGC.ruderferCell2018	PLEKHO1	Transcriptome	BRAIN	TWAS	PsychENCODE	FUSION	-3.56365		0.000366		30545856	10.1126/science.aat8127	Gandal et all science	BRAIN
PLEKHO1	Q53GL0	24310	CIS	Cognition_Meta	UKBB-PPP_Specific	NA,+		0.297553	0.297553	UKBB_PPP	UKBB_PPP	0.973101	1112.25	Bipolar disorder	PLEKHO1	Transcriptome	BRAIN DPFC	TWAS	783 donors of European ancestry	FUSION	-4.43851		9.06e-06		35882878	10.1038/s41467-022-31873-5	Wingo et all Nat Commun	BRAIN
PLEKHO1	Q53GL0	24310	CIS	Cognition_Meta	UKBB-PPP_Specific	NA,+		0.297553	0.297553	UKBB_PPP	UKBB_PPP	0.973101	1112.25	Schizophrenia	PLEKHO1	Transcriptome	BRAIN DPFC	TWAS	783 donors of European ancestry	FUSION	-5.54601		2.92e-08		35882878	10.1038/s41467-022-31873-5	Wingo et all Nat Commun	BRAIN
PLEKHO1	Q53GL0	24310	CIS	Cognition_Meta	UKBB-PPP_Specific	NA,+		0.297553	0.297553	UKBB_PPP	UKBB_PPP	0.973101	1112.25	Depression Howard et all	PLEKHO1	Proteiome	BRAIN	PWAS	ROS/MAP	FUSION	-0.81966		0.412		33846625	10.1038/s41593-021-00832-6	Wingo Nat Neurosci	BRAIN
PLEKHO1	Q53GL0	24310	CIS	Cognition_Meta	UKBB-PPP_Specific	NA,+		0.297553	0.297553	UKBB_PPP	UKBB_PPP	0.973101	1112.25	bipolar disorder	PLEKHO1	Transcriptome	CORTEX	COLOC	MetaBrain	coloc				0.844571	36823318	10.1038/s41588-023-01300-6	Klein et all Nat Genet	BRAIN
PLEKHO1	Q53GL0	24310	CIS	Cognition_Meta	UKBB-PPP_Specific	NA,+		0.297553	0.297553	UKBB_PPP	UKBB_PPP	0.973101	1112.25	schizophrenia	PLEKHO1	Transcriptome	CORTEX	COLOC	MetaBrain	coloc				0.891583	36823318	10.1038/s41588-023-01300-6	Klein et all Nat Genet	BRAIN
PLEKHO1	Q53GL0	24310	TRANS	BIP_PGC3_noukb	UKBB-PPP_Specific	NA,-		0.0391708	0.0391708	UKBB_PPP	UKBB_PPP	0.261049	266.792	bipolar disorder	PLEKHO1	Proteiome	CORTEX	MR	MetaBrain	TwoSampleMR	-0.336841	0.0711989	2.23429e-06		36823318	10.1038/s41588-023-01300-6	Klein et all Nat Genet	BRAIN
PLEKHO1	Q53GL0	24310	TRANS	BIP_PGC3_noukb	UKBB-PPP_Specific	NA,-		0.0391708	0.0391708	UKBB_PPP	UKBB_PPP	0.261049	266.792	schizophrenia	PLEKHO1	Proteiome	CORTEX	MR	MetaBrain	TwoSampleMR	-0.34738	0.057898	1.97482e-09		36823318	10.1038/s41588-023-01300-6	Klein et all Nat Genet	BRAIN
PLEKHO1	Q53GL0	24310	TRANS	BIP_PGC3_noukb	UKBB-PPP_Specific	NA,-		0.0391708	0.0391708	UKBB_PPP	UKBB_PPP	0.261049	266.792	SCZ	PLEKHO1	Proteiome	BLOOD	SMR	eQTLGen	SMR	0.0573908	0.0415082	0.166776		37415601	10.3389/fgene.2023.1191264	Gedik et all Front Genet	BLOOD
PLEKHO1	Q53GL0	24310	TRANS	BIP_PGC3_noukb	UKBB-PPP_Specific	NA,-		0.0391708	0.0391708	UKBB_PPP	UKBB_PPP	0.261049	266.792	MDD	PLEKHO1	Proteiome	BRAIN	SMR	BrainMeta	SMR	-0.0209477	0.0179403	0.242957		37415601	10.3389/fgene.2023.1191264	Gedik et all Front Genet	BRAIN
PLEKHO1	Q53GL0	24310	TRANS	BIP_PGC3_noukb	UKBB-PPP_Specific	NA,-		0.0391708	0.0391708	UKBB_PPP	UKBB_PPP	0.261049	266.792	BIP	PLEKHO1	Proteiome	BRAIN	SMR	BrainMeta	SMR	-0.205272	0.0568882	0.000308164		37415601	10.3389/fgene.2023.1191264	Gedik et all Front Genet	BRAIN
PLEKHO1	Q53GL0	24310	TRANS	BIP_PGC3_noukb	UKBB-PPP_Specific	NA,-		0.0391708	0.0391708	UKBB_PPP	UKBB_PPP	0.261049	266.792	SCZ	PLEKHO1	Proteiome	BRAIN	SMR	BrainMeta	SMR	-0.213351	0.0540394	7.88e-05		37415601	10.3389/fgene.2023.1191264	Gedik et all Front Genet	BRAIN
PLEKHO1	Q53GL0	24310	TRANS	BIP_PGC3_noukb	UKBB-PPP_Specific	NA,-		0.0391708	0.0391708	UKBB_PPP	UKBB_PPP	0.261049	266.792	MDD	PLEKHO1	Proteiome	BLOOD	SMR	eQTLGen	SMR	0.0416931	0.0255943	0.103313		37415601	10.3389/fgene.2023.1191264	Gedik et all Front Genet	BLOOD
PLEKHO1	Q53GL0	24310	TRANS	BIP_PGC3_noukb	UKBB-PPP_Specific	NA,-		0.0391708	0.0391708	UKBB_PPP	UKBB_PPP	0.261049	266.792	BIP	PLEKHO1	Proteiome	BLOOD	SMR	eQTLGen	SMR	0.0884881	0.0598797	0.139471		37415601	10.3389/fgene.2023.1191264	Gedik et all Front Genet	BLOOD
PLEKHO1	Q53GL0	24310	TRANS	BIP_PGC3_noukb	UKBB-PPP_Specific	NA,-		0.0391708	0.0391708	UKBB_PPP	UKBB_PPP	0.261049	266.792	SCZ.Clozuk.2018	PLEKHO1	Transcriptome	BRAIN	TWAS	PsychENCODE	FUSION	-3.861		0.000113		30545856	10.1126/science.aat8127	Gandal et all science	BRAIN
PLEKHO1	Q53GL0	24310	TRANS	BIP_PGC3_noukb	UKBB-PPP_Specific	NA,-		0.0391708	0.0391708	UKBB_PPP	UKBB_PPP	0.261049	266.792	BD.PGC.ruderferCell2018	PLEKHO1	Transcriptome	BRAIN	TWAS	PsychENCODE	FUSION	-3.56365		0.000366		30545856	10.1126/science.aat8127	Gandal et all science	BRAIN
PLEKHO1	Q53GL0	24310	TRANS	BIP_PGC3_noukb	UKBB-PPP_Specific	NA,-		0.0391708	0.0391708	UKBB_PPP	UKBB_PPP	0.261049	266.792	Bipolar disorder	PLEKHO1	Transcriptome	BRAIN DPFC	TWAS	783 donors of European ancestry	FUSION	-4.43851		9.06e-06		35882878	10.1038/s41467-022-31873-5	Wingo et all Nat Commun	BRAIN
PLEKHO1	Q53GL0	24310	TRANS	BIP_PGC3_noukb	UKBB-PPP_Specific	NA,-		0.0391708	0.0391708	UKBB_PPP	UKBB_PPP	0.261049	266.792	Schizophrenia	PLEKHO1	Transcriptome	BRAIN DPFC	TWAS	783 donors of European ancestry	FUSION	-5.54601		2.92e-08		35882878	10.1038/s41467-022-31873-5	Wingo et all Nat Commun	BRAIN
PLEKHO1	Q53GL0	24310	TRANS	BIP_PGC3_noukb	UKBB-PPP_Specific	NA,-		0.0391708	0.0391708	UKBB_PPP	UKBB_PPP	0.261049	266.792	Depression Howard et all	PLEKHO1	Proteiome	BRAIN	PWAS	ROS/MAP	FUSION	-0.81966		0.412		33846625	10.1038/s41593-021-00832-6	Wingo Nat Neurosci	BRAIN
PLEKHO1	Q53GL0	24310	TRANS	BIP_PGC3_noukb	UKBB-PPP_Specific	NA,-		0.0391708	0.0391708	UKBB_PPP	UKBB_PPP	0.261049	266.792	bipolar disorder	PLEKHO1	Transcriptome	CORTEX	COLOC	MetaBrain	coloc				0.844571	36823318	10.1038/s41588-023-01300-6	Klein et all Nat Genet	BRAIN
PLEKHO1	Q53GL0	24310	TRANS	BIP_PGC3_noukb	UKBB-PPP_Specific	NA,-		0.0391708	0.0391708	UKBB_PPP	UKBB_PPP	0.261049	266.792	schizophrenia	PLEKHO1	Transcriptome	CORTEX	COLOC	MetaBrain	coloc				0.891583	36823318	10.1038/s41588-023-01300-6	Klein et all Nat Genet	BRAIN
PLEKHO1	Q53GL0	24310	TRANS	Cognition_Meta	UKBB-PPP_Specific	NA,+		0.589441	0.589441	UKBB_PPP	UKBB_PPP	1.17251	4014.68	bipolar disorder	PLEKHO1	Proteiome	CORTEX	MR	MetaBrain	TwoSampleMR	-0.336841	0.0711989	2.23429e-06		36823318	10.1038/s41588-023-01300-6	Klein et all Nat Genet	BRAIN
PLEKHO1	Q53GL0	24310	TRANS	Cognition_Meta	UKBB-PPP_Specific	NA,+		0.589441	0.589441	UKBB_PPP	UKBB_PPP	1.17251	4014.68	schizophrenia	PLEKHO1	Proteiome	CORTEX	MR	MetaBrain	TwoSampleMR	-0.34738	0.057898	1.97482e-09		36823318	10.1038/s41588-023-01300-6	Klein et all Nat Genet	BRAIN
PLEKHO1	Q53GL0	24310	TRANS	Cognition_Meta	UKBB-PPP_Specific	NA,+		0.589441	0.589441	UKBB_PPP	UKBB_PPP	1.17251	4014.68	SCZ	PLEKHO1	Proteiome	BLOOD	SMR	eQTLGen	SMR	0.0573908	0.0415082	0.166776		37415601	10.3389/fgene.2023.1191264	Gedik et all Front Genet	BLOOD
PLEKHO1	Q53GL0	24310	TRANS	Cognition_Meta	UKBB-PPP_Specific	NA,+		0.589441	0.589441	UKBB_PPP	UKBB_PPP	1.17251	4014.68	MDD	PLEKHO1	Proteiome	BRAIN	SMR	BrainMeta	SMR	-0.0209477	0.0179403	0.242957		37415601	10.3389/fgene.2023.1191264	Gedik et all Front Genet	BRAIN
PLEKHO1	Q53GL0	24310	TRANS	Cognition_Meta	UKBB-PPP_Specific	NA,+		0.589441	0.589441	UKBB_PPP	UKBB_PPP	1.17251	4014.68	BIP	PLEKHO1	Proteiome	BRAIN	SMR	BrainMeta	SMR	-0.205272	0.0568882	0.000308164		37415601	10.3389/fgene.2023.1191264	Gedik et all Front Genet	BRAIN
PLEKHO1	Q53GL0	24310	TRANS	Cognition_Meta	UKBB-PPP_Specific	NA,+		0.589441	0.589441	UKBB_PPP	UKBB_PPP	1.17251	4014.68	SCZ	PLEKHO1	Proteiome	BRAIN	SMR	BrainMeta	SMR	-0.213351	0.0540394	7.88e-05		37415601	10.3389/fgene.2023.1191264	Gedik et all Front Genet	BRAIN
PLEKHO1	Q53GL0	24310	TRANS	Cognition_Meta	UKBB-PPP_Specific	NA,+		0.589441	0.589441	UKBB_PPP	UKBB_PPP	1.17251	4014.68	MDD	PLEKHO1	Proteiome	BLOOD	SMR	eQTLGen	SMR	0.0416931	0.0255943	0.103313		37415601	10.3389/fgene.2023.1191264	Gedik et all Front Genet	BLOOD
PLEKHO1	Q53GL0	24310	TRANS	Cognition_Meta	UKBB-PPP_Specific	NA,+		0.589441	0.589441	UKBB_PPP	UKBB_PPP	1.17251	4014.68	BIP	PLEKHO1	Proteiome	BLOOD	SMR	eQTLGen	SMR	0.0884881	0.0598797	0.139471		37415601	10.3389/fgene.2023.1191264	Gedik et all Front Genet	BLOOD
PLEKHO1	Q53GL0	24310	TRANS	Cognition_Meta	UKBB-PPP_Specific	NA,+		0.589441	0.589441	UKBB_PPP	UKBB_PPP	1.17251	4014.68	SCZ.Clozuk.2018	PLEKHO1	Transcriptome	BRAIN	TWAS	PsychENCODE	FUSION	-3.861		0.000113		30545856	10.1126/science.aat8127	Gandal et all science	BRAIN
PLEKHO1	Q53GL0	24310	TRANS	Cognition_Meta	UKBB-PPP_Specific	NA,+		0.589441	0.589441	UKBB_PPP	UKBB_PPP	1.17251	4014.68	BD.PGC.ruderferCell2018	PLEKHO1	Transcriptome	BRAIN	TWAS	PsychENCODE	FUSION	-3.56365		0.000366		30545856	10.1126/science.aat8127	Gandal et all science	BRAIN
PLEKHO1	Q53GL0	24310	TRANS	Cognition_Meta	UKBB-PPP_Specific	NA,+		0.589441	0.589441	UKBB_PPP	UKBB_PPP	1.17251	4014.68	Bipolar disorder	PLEKHO1	Transcriptome	BRAIN DPFC	TWAS	783 donors of European ancestry	FUSION	-4.43851		9.06e-06		35882878	10.1038/s41467-022-31873-5	Wingo et all Nat Commun	BRAIN
PLEKHO1	Q53GL0	24310	TRANS	Cognition_Meta	UKBB-PPP_Specific	NA,+		0.589441	0.589441	UKBB_PPP	UKBB_PPP	1.17251	4014.68	Schizophrenia	PLEKHO1	Transcriptome	BRAIN DPFC	TWAS	783 donors of European ancestry	FUSION	-5.54601		2.92e-08		35882878	10.1038/s41467-022-31873-5	Wingo et all Nat Commun	BRAIN
PLEKHO1	Q53GL0	24310	TRANS	Cognition_Meta	UKBB-PPP_Specific	NA,+		0.589441	0.589441	UKBB_PPP	UKBB_PPP	1.17251	4014.68	Depression Howard et all	PLEKHO1	Proteiome	BRAIN	PWAS	ROS/MAP	FUSION	-0.81966		0.412		33846625	10.1038/s41593-021-00832-6	Wingo Nat Neurosci	BRAIN
PLEKHO1	Q53GL0	24310	TRANS	Cognition_Meta	UKBB-PPP_Specific	NA,+		0.589441	0.589441	UKBB_PPP	UKBB_PPP	1.17251	4014.68	bipolar disorder	PLEKHO1	Transcriptome	CORTEX	COLOC	MetaBrain	coloc				0.844571	36823318	10.1038/s41588-023-01300-6	Klein et all Nat Genet	BRAIN
PLEKHO1	Q53GL0	24310	TRANS	Cognition_Meta	UKBB-PPP_Specific	NA,+		0.589441	0.589441	UKBB_PPP	UKBB_PPP	1.17251	4014.68	schizophrenia	PLEKHO1	Transcriptome	CORTEX	COLOC	MetaBrain	coloc				0.891583	36823318	10.1038/s41588-023-01300-6	Klein et all Nat Genet	BRAIN
PLEKHO1	Q53GL0	24310	TRANS	Depression_iPSYCH_2023	UKBB-PPP_Specific	NA,-		0.961542	0.961542	UKBB_PPP	UKBB_PPP	1.44955	6549.06	bipolar disorder	PLEKHO1	Proteiome	CORTEX	MR	MetaBrain	TwoSampleMR	-0.336841	0.0711989	2.23429e-06		36823318	10.1038/s41588-023-01300-6	Klein et all Nat Genet	BRAIN
PLEKHO1	Q53GL0	24310	TRANS	Depression_iPSYCH_2023	UKBB-PPP_Specific	NA,-		0.961542	0.961542	UKBB_PPP	UKBB_PPP	1.44955	6549.06	schizophrenia	PLEKHO1	Proteiome	CORTEX	MR	MetaBrain	TwoSampleMR	-0.34738	0.057898	1.97482e-09		36823318	10.1038/s41588-023-01300-6	Klein et all Nat Genet	BRAIN
PLEKHO1	Q53GL0	24310	TRANS	Depression_iPSYCH_2023	UKBB-PPP_Specific	NA,-		0.961542	0.961542	UKBB_PPP	UKBB_PPP	1.44955	6549.06	SCZ	PLEKHO1	Proteiome	BLOOD	SMR	eQTLGen	SMR	0.0573908	0.0415082	0.166776		37415601	10.3389/fgene.2023.1191264	Gedik et all Front Genet	BLOOD
PLEKHO1	Q53GL0	24310	TRANS	Depression_iPSYCH_2023	UKBB-PPP_Specific	NA,-		0.961542	0.961542	UKBB_PPP	UKBB_PPP	1.44955	6549.06	MDD	PLEKHO1	Proteiome	BRAIN	SMR	BrainMeta	SMR	-0.0209477	0.0179403	0.242957		37415601	10.3389/fgene.2023.1191264	Gedik et all Front Genet	BRAIN
PLEKHO1	Q53GL0	24310	TRANS	Depression_iPSYCH_2023	UKBB-PPP_Specific	NA,-		0.961542	0.961542	UKBB_PPP	UKBB_PPP	1.44955	6549.06	BIP	PLEKHO1	Proteiome	BRAIN	SMR	BrainMeta	SMR	-0.205272	0.0568882	0.000308164		37415601	10.3389/fgene.2023.1191264	Gedik et all Front Genet	BRAIN
PLEKHO1	Q53GL0	24310	TRANS	Depression_iPSYCH_2023	UKBB-PPP_Specific	NA,-		0.961542	0.961542	UKBB_PPP	UKBB_PPP	1.44955	6549.06	SCZ	PLEKHO1	Proteiome	BRAIN	SMR	BrainMeta	SMR	-0.213351	0.0540394	7.88e-05		37415601	10.3389/fgene.2023.1191264	Gedik et all Front Genet	BRAIN
PLEKHO1	Q53GL0	24310	TRANS	Depression_iPSYCH_2023	UKBB-PPP_Specific	NA,-		0.961542	0.961542	UKBB_PPP	UKBB_PPP	1.44955	6549.06	MDD	PLEKHO1	Proteiome	BLOOD	SMR	eQTLGen	SMR	0.0416931	0.0255943	0.103313		37415601	10.3389/fgene.2023.1191264	Gedik et all Front Genet	BLOOD
PLEKHO1	Q53GL0	24310	TRANS	Depression_iPSYCH_2023	UKBB-PPP_Specific	NA,-		0.961542	0.961542	UKBB_PPP	UKBB_PPP	1.44955	6549.06	BIP	PLEKHO1	Proteiome	BLOOD	SMR	eQTLGen	SMR	0.0884881	0.0598797	0.139471		37415601	10.3389/fgene.2023.1191264	Gedik et all Front Genet	BLOOD
PLEKHO1	Q53GL0	24310	TRANS	Depression_iPSYCH_2023	UKBB-PPP_Specific	NA,-		0.961542	0.961542	UKBB_PPP	UKBB_PPP	1.44955	6549.06	SCZ.Clozuk.2018	PLEKHO1	Transcriptome	BRAIN	TWAS	PsychENCODE	FUSION	-3.861		0.000113		30545856	10.1126/science.aat8127	Gandal et all science	BRAIN
PLEKHO1	Q53GL0	24310	TRANS	Depression_iPSYCH_2023	UKBB-PPP_Specific	NA,-		0.961542	0.961542	UKBB_PPP	UKBB_PPP	1.44955	6549.06	BD.PGC.ruderferCell2018	PLEKHO1	Transcriptome	BRAIN	TWAS	PsychENCODE	FUSION	-3.56365		0.000366		30545856	10.1126/science.aat8127	Gandal et all science	BRAIN
PLEKHO1	Q53GL0	24310	TRANS	Depression_iPSYCH_2023	UKBB-PPP_Specific	NA,-		0.961542	0.961542	UKBB_PPP	UKBB_PPP	1.44955	6549.06	Bipolar disorder	PLEKHO1	Transcriptome	BRAIN DPFC	TWAS	783 donors of European ancestry	FUSION	-4.43851		9.06e-06		35882878	10.1038/s41467-022-31873-5	Wingo et all Nat Commun	BRAIN
PLEKHO1	Q53GL0	24310	TRANS	Depression_iPSYCH_2023	UKBB-PPP_Specific	NA,-		0.961542	0.961542	UKBB_PPP	UKBB_PPP	1.44955	6549.06	Schizophrenia	PLEKHO1	Transcriptome	BRAIN DPFC	TWAS	783 donors of European ancestry	FUSION	-5.54601		2.92e-08		35882878	10.1038/s41467-022-31873-5	Wingo et all Nat Commun	BRAIN
PLEKHO1	Q53GL0	24310	TRANS	Depression_iPSYCH_2023	UKBB-PPP_Specific	NA,-		0.961542	0.961542	UKBB_PPP	UKBB_PPP	1.44955	6549.06	Depression Howard et all	PLEKHO1	Proteiome	BRAIN	PWAS	ROS/MAP	FUSION	-0.81966		0.412		33846625	10.1038/s41593-021-00832-6	Wingo Nat Neurosci	BRAIN
PLEKHO1	Q53GL0	24310	TRANS	Depression_iPSYCH_2023	UKBB-PPP_Specific	NA,-		0.961542	0.961542	UKBB_PPP	UKBB_PPP	1.44955	6549.06	bipolar disorder	PLEKHO1	Transcriptome	CORTEX	COLOC	MetaBrain	coloc				0.844571	36823318	10.1038/s41588-023-01300-6	Klein et all Nat Genet	BRAIN
PLEKHO1	Q53GL0	24310	TRANS	Depression_iPSYCH_2023	UKBB-PPP_Specific	NA,-		0.961542	0.961542	UKBB_PPP	UKBB_PPP	1.44955	6549.06	schizophrenia	PLEKHO1	Transcriptome	CORTEX	COLOC	MetaBrain	coloc				0.891583	36823318	10.1038/s41588-023-01300-6	Klein et all Nat Genet	BRAIN
PLEKHO1	Q53GL0	24310	TRANS	PGC3_SCZ_NoUKB	UKBB-PPP_Specific	NA,-		0.325505	0.325505	UKBB_PPP	UKBB_PPP	0.788693	2217.02	bipolar disorder	PLEKHO1	Proteiome	CORTEX	MR	MetaBrain	TwoSampleMR	-0.336841	0.0711989	2.23429e-06		36823318	10.1038/s41588-023-01300-6	Klein et all Nat Genet	BRAIN
PLEKHO1	Q53GL0	24310	TRANS	PGC3_SCZ_NoUKB	UKBB-PPP_Specific	NA,-		0.325505	0.325505	UKBB_PPP	UKBB_PPP	0.788693	2217.02	schizophrenia	PLEKHO1	Proteiome	CORTEX	MR	MetaBrain	TwoSampleMR	-0.34738	0.057898	1.97482e-09		36823318	10.1038/s41588-023-01300-6	Klein et all Nat Genet	BRAIN
PLEKHO1	Q53GL0	24310	TRANS	PGC3_SCZ_NoUKB	UKBB-PPP_Specific	NA,-		0.325505	0.325505	UKBB_PPP	UKBB_PPP	0.788693	2217.02	SCZ	PLEKHO1	Proteiome	BLOOD	SMR	eQTLGen	SMR	0.0573908	0.0415082	0.166776		37415601	10.3389/fgene.2023.1191264	Gedik et all Front Genet	BLOOD
PLEKHO1	Q53GL0	24310	TRANS	PGC3_SCZ_NoUKB	UKBB-PPP_Specific	NA,-		0.325505	0.325505	UKBB_PPP	UKBB_PPP	0.788693	2217.02	MDD	PLEKHO1	Proteiome	BRAIN	SMR	BrainMeta	SMR	-0.0209477	0.0179403	0.242957		37415601	10.3389/fgene.2023.1191264	Gedik et all Front Genet	BRAIN
PLEKHO1	Q53GL0	24310	TRANS	PGC3_SCZ_NoUKB	UKBB-PPP_Specific	NA,-		0.325505	0.325505	UKBB_PPP	UKBB_PPP	0.788693	2217.02	BIP	PLEKHO1	Proteiome	BRAIN	SMR	BrainMeta	SMR	-0.205272	0.0568882	0.000308164		37415601	10.3389/fgene.2023.1191264	Gedik et all Front Genet	BRAIN
PLEKHO1	Q53GL0	24310	TRANS	PGC3_SCZ_NoUKB	UKBB-PPP_Specific	NA,-		0.325505	0.325505	UKBB_PPP	UKBB_PPP	0.788693	2217.02	SCZ	PLEKHO1	Proteiome	BRAIN	SMR	BrainMeta	SMR	-0.213351	0.0540394	7.88e-05		37415601	10.3389/fgene.2023.1191264	Gedik et all Front Genet	BRAIN
PLEKHO1	Q53GL0	24310	TRANS	PGC3_SCZ_NoUKB	UKBB-PPP_Specific	NA,-		0.325505	0.325505	UKBB_PPP	UKBB_PPP	0.788693	2217.02	MDD	PLEKHO1	Proteiome	BLOOD	SMR	eQTLGen	SMR	0.0416931	0.0255943	0.103313		37415601	10.3389/fgene.2023.1191264	Gedik et all Front Genet	BLOOD
PLEKHO1	Q53GL0	24310	TRANS	PGC3_SCZ_NoUKB	UKBB-PPP_Specific	NA,-		0.325505	0.325505	UKBB_PPP	UKBB_PPP	0.788693	2217.02	BIP	PLEKHO1	Proteiome	BLOOD	SMR	eQTLGen	SMR	0.0884881	0.0598797	0.139471		37415601	10.3389/fgene.2023.1191264	Gedik et all Front Genet	BLOOD
PLEKHO1	Q53GL0	24310	TRANS	PGC3_SCZ_NoUKB	UKBB-PPP_Specific	NA,-		0.325505	0.325505	UKBB_PPP	UKBB_PPP	0.788693	2217.02	SCZ.Clozuk.2018	PLEKHO1	Transcriptome	BRAIN	TWAS	PsychENCODE	FUSION	-3.861		0.000113		30545856	10.1126/science.aat8127	Gandal et all science	BRAIN
PLEKHO1	Q53GL0	24310	TRANS	PGC3_SCZ_NoUKB	UKBB-PPP_Specific	NA,-		0.325505	0.325505	UKBB_PPP	UKBB_PPP	0.788693	2217.02	BD.PGC.ruderferCell2018	PLEKHO1	Transcriptome	BRAIN	TWAS	PsychENCODE	FUSION	-3.56365		0.000366		30545856	10.1126/science.aat8127	Gandal et all science	BRAIN
PLEKHO1	Q53GL0	24310	TRANS	PGC3_SCZ_NoUKB	UKBB-PPP_Specific	NA,-		0.325505	0.325505	UKBB_PPP	UKBB_PPP	0.788693	2217.02	Bipolar disorder	PLEKHO1	Transcriptome	BRAIN DPFC	TWAS	783 donors of European ancestry	FUSION	-4.43851		9.06e-06		35882878	10.1038/s41467-022-31873-5	Wingo et all Nat Commun	BRAIN
PLEKHO1	Q53GL0	24310	TRANS	PGC3_SCZ_NoUKB	UKBB-PPP_Specific	NA,-		0.325505	0.325505	UKBB_PPP	UKBB_PPP	0.788693	2217.02	Schizophrenia	PLEKHO1	Transcriptome	BRAIN DPFC	TWAS	783 donors of European ancestry	FUSION	-5.54601		2.92e-08		35882878	10.1038/s41467-022-31873-5	Wingo et all Nat Commun	BRAIN
PLEKHO1	Q53GL0	24310	TRANS	PGC3_SCZ_NoUKB	UKBB-PPP_Specific	NA,-		0.325505	0.325505	UKBB_PPP	UKBB_PPP	0.788693	2217.02	Depression Howard et all	PLEKHO1	Proteiome	BRAIN	PWAS	ROS/MAP	FUSION	-0.81966		0.412		33846625	10.1038/s41593-021-00832-6	Wingo Nat Neurosci	BRAIN
PLEKHO1	Q53GL0	24310	TRANS	PGC3_SCZ_NoUKB	UKBB-PPP_Specific	NA,-		0.325505	0.325505	UKBB_PPP	UKBB_PPP	0.788693	2217.02	bipolar disorder	PLEKHO1	Transcriptome	CORTEX	COLOC	MetaBrain	coloc				0.844571	36823318	10.1038/s41588-023-01300-6	Klein et all Nat Genet	BRAIN
PLEKHO1	Q53GL0	24310	TRANS	PGC3_SCZ_NoUKB	UKBB-PPP_Specific	NA,-		0.325505	0.325505	UKBB_PPP	UKBB_PPP	0.788693	2217.02	schizophrenia	PLEKHO1	Transcriptome	CORTEX	COLOC	MetaBrain	coloc				0.891583	36823318	10.1038/s41588-023-01300-6	Klein et all Nat Genet	BRAIN
PLG	P00747	9071	CIS	BIP_PGC3_noukb	BOTH	-,-	0.393921	0.186064	0.695244	DECODE	UKBB_PPP	0.784996	695.507	SCZ	PLG	Proteome	PLASMA	MR	deCODE	TwoSampleMR	-0.0145963	0.0376999	0.698629		37085628	10.1007/s00439-023-02562-0	Dang et al Human Genetics	BLOOD
PLG	P00747	9071	CIS	BIP_PGC3_noukb	BOTH	-,-	0.393921	0.186064	0.695244	DECODE	UKBB_PPP	0.784996	695.507	BIP	PLG	Proteome	PLASMA	MR	deCODE	TwoSampleMR	0.0316088	0.0369664	0.392514		37085628	10.1007/s00439-023-02562-0	Dang et al Human Genetics	BLOOD
PLG	P00747	9071	CIS	BIP_PGC3_noukb	BOTH	-,-	0.393921	0.186064	0.695244	DECODE	UKBB_PPP	0.784996	695.507	Bipolar disorder	PLG	Proteome	PLASMA	MR	INTERVAL	TwoSampleMR	-0.00759259	0.0312893	0.808271		36280454	https://doi.org/10.1016/j.biopsych.2022.08.015	Lu et al Biol Psychiatry	BLOOD
PLG	P00747	9071	CIS	BIP_PGC3_noukb	BOTH	-,-	0.393921	0.186064	0.695244	DECODE	UKBB_PPP	0.784996	695.507	Bipolar disorder	PLG	Proteome	PLASMA	MR	AGES	TwoSampleMR	0.022074	0.0288321	0.443912		36280454	https://doi.org/10.1016/j.biopsych.2022.08.015	Lu et al Biol Psychiatry	BLOOD
PLG	P00747	9071	CIS	BIP_PGC3_noukb	BOTH	-,-	0.393921	0.186064	0.695244	DECODE	UKBB_PPP	0.784996	695.507	Bipolar disorder	PLG	Proteome	PLASMA	MR	KORAF4	TwoSampleMR	0.0224313	0.027853	0.42062		36280454	https://doi.org/10.1016/j.biopsych.2022.08.015	Lu et al Biol Psychiatry	BLOOD
PLG	P00747	9071	CIS	BIP_PGC3_noukb	BOTH	-,-	0.393921	0.186064	0.695244	DECODE	UKBB_PPP	0.784996	695.507	Bipolar disorder	PLG	Proteome	PLASMA	MR	FENLAND	TwoSampleMR	0.0118991	0.022861	0.602716		36280454	https://doi.org/10.1016/j.biopsych.2022.08.015	Lu et al Biol Psychiatry	BLOOD
PLG	P00747	9071	CIS	BIP_PGC3_noukb	BOTH	-,-	0.393921	0.186064	0.695244	DECODE	UKBB_PPP	0.784996	695.507	Bipolar disorder	PLG	Proteome	PLASMA	MR	FENLAND	TwoSampleMR	0.00519571	0.018867	0.78302		36280454	https://doi.org/10.1016/j.biopsych.2022.08.015	Lu et al Biol Psychiatry	BLOOD
PLG	P00747	9071	CIS	BIP_PGC3_noukb	BOTH	-,-	0.393921	0.186064	0.695244	DECODE	UKBB_PPP	0.784996	695.507	Major depressive disorder	PLG	Proteome	PLASMA	MR	INTERVAL	TwoSampleMR	-0.00136032	0.0101395	0.893276		36280454	https://doi.org/10.1016/j.biopsych.2022.08.015	Lu et al Biol Psychiatry	BLOOD
PLG	P00747	9071	CIS	BIP_PGC3_noukb	BOTH	-,-	0.393921	0.186064	0.695244	DECODE	UKBB_PPP	0.784996	695.507	Major depressive disorder	PLG	Proteome	PLASMA	MR	AGES	TwoSampleMR	-0.000912409	0.0125912	0.942233		36280454	https://doi.org/10.1016/j.biopsych.2022.08.015	Lu et al Biol Psychiatry	BLOOD
PLG	P00747	9071	CIS	BIP_PGC3_noukb	BOTH	-,-	0.393921	0.186064	0.695244	DECODE	UKBB_PPP	0.784996	695.507	Major depressive disorder	PLG	Proteome	PLASMA	MR	KORAF4	TwoSampleMR	-0.00947776	0.0125725	0.450942		36280454	https://doi.org/10.1016/j.biopsych.2022.08.015	Lu et al Biol Psychiatry	BLOOD
PLG	P00747	9071	CIS	BIP_PGC3_noukb	BOTH	-,-	0.393921	0.186064	0.695244	DECODE	UKBB_PPP	0.784996	695.507	Major depressive disorder	PLG	Proteome	PLASMA	MR	FENLAND	TwoSampleMR	-0.00554977	0.00910494	0.542171		36280454	https://doi.org/10.1016/j.biopsych.2022.08.015	Lu et al Biol Psychiatry	BLOOD
PLG	P00747	9071	CIS	BIP_PGC3_noukb	BOTH	-,-	0.393921	0.186064	0.695244	DECODE	UKBB_PPP	0.784996	695.507	Major depressive disorder	PLG	Proteome	PLASMA	MR	FENLAND	TwoSampleMR	-0.0044169	0.00976673	0.651096		36280454	https://doi.org/10.1016/j.biopsych.2022.08.015	Lu et al Biol Psychiatry	BLOOD
PLG	P00747	9071	CIS	BIP_PGC3_noukb	BOTH	-,-	0.393921	0.186064	0.695244	DECODE	UKBB_PPP	0.784996	695.507	Schizophrenia	PLG	Proteome	PLASMA	MR	INTERVAL	TwoSampleMR	-0.00638676	0.0241602	0.79151		36280454	https://doi.org/10.1016/j.biopsych.2022.08.015	Lu et al Biol Psychiatry	BLOOD
PLG	P00747	9071	CIS	BIP_PGC3_noukb	BOTH	-,-	0.393921	0.186064	0.695244	DECODE	UKBB_PPP	0.784996	695.507	Schizophrenia	PLG	Proteome	PLASMA	MR	AGES	TwoSampleMR	0.00693934	0.0275547	0.801166		36280454	https://doi.org/10.1016/j.biopsych.2022.08.015	Lu et al Biol Psychiatry	BLOOD
PLG	P00747	9071	CIS	BIP_PGC3_noukb	BOTH	-,-	0.393921	0.186064	0.695244	DECODE	UKBB_PPP	0.784996	695.507	Schizophrenia	PLG	Proteome	PLASMA	MR	KORAF4	TwoSampleMR	0.0195374	0.0263056	0.457658		36280454	https://doi.org/10.1016/j.biopsych.2022.08.015	Lu et al Biol Psychiatry	BLOOD
PLG	P00747	9071	CIS	BIP_PGC3_noukb	BOTH	-,-	0.393921	0.186064	0.695244	DECODE	UKBB_PPP	0.784996	695.507	Schizophrenia	PLG	Proteome	PLASMA	MR	FENLAND	TwoSampleMR	-0.00661031	0.0295841	0.823192		36280454	https://doi.org/10.1016/j.biopsych.2022.08.015	Lu et al Biol Psychiatry	BLOOD
PLG	P00747	9071	CIS	BIP_PGC3_noukb	BOTH	-,-	0.393921	0.186064	0.695244	DECODE	UKBB_PPP	0.784996	695.507	Schizophrenia	PLG	Proteome	PLASMA	MR	FENLAND	TwoSampleMR	-0.00279945	0.0179381	0.875985		36280454	https://doi.org/10.1016/j.biopsych.2022.08.015	Lu et al Biol Psychiatry	BLOOD
PLG	P00747	9071	CIS	BIP_PGC3_noukb	BOTH	-,-	0.393921	0.186064	0.695244	DECODE	UKBB_PPP	0.784996	695.507	Deepression_Wray_tall	PLG	Proteiome	BLOOD	MR	AGES	TwoSampleMR	0	0.02	0.942		35296807	10.1038/s41380-022-01507-9	Deng et all Mol Psychiatry	BLOOD
PLG	P00747	9071	CIS	BIP_PGC3_noukb	BOTH	-,-	0.393921	0.186064	0.695244	DECODE	UKBB_PPP	0.784996	695.507	SCZ.Clozuk.2018	PLG	Transcriptome	BRAIN	SMR	PsychENCODE	SMR	0.0474265	0.0423078	0.262		30545856	10.1126/science.aat8127	Gandal et all science	BRAIN
PLG	P00747	9071	CIS	BIP_PGC3_noukb	BOTH	-,-	0.393921	0.186064	0.695244	DECODE	UKBB_PPP	0.784996	695.507	BD.PGC.ruderferCell2018	PLG	Transcriptome	BRAIN	SMR	PsychENCODE	SMR	0.0986225	0.0658045	0.133946		30545856	10.1126/science.aat8127	Gandal et all science	BRAIN
PLG	P00747	9071	CIS	BIP_PGC3_noukb	BOTH	-,-	0.393921	0.186064	0.695244	DECODE	UKBB_PPP	0.784996	695.507	MDD	PLG	Proteiome	BRAIN	SMR	BrainMeta	SMR	0.00816316	0.00819471	0.319177		37415601	10.3389/fgene.2023.1191264	Gedik et all Front Genet	BRAIN
PLG	P00747	9071	CIS	BIP_PGC3_noukb	BOTH	-,-	0.393921	0.186064	0.695244	DECODE	UKBB_PPP	0.784996	695.507	BIP	PLG	Proteiome	BRAIN	SMR	BrainMeta	SMR	0.0275358	0.0180088	0.12626		37415601	10.3389/fgene.2023.1191264	Gedik et all Front Genet	BRAIN
PLG	P00747	9071	CIS	BIP_PGC3_noukb	BOTH	-,-	0.393921	0.186064	0.695244	DECODE	UKBB_PPP	0.784996	695.507	SCZ	PLG	Proteiome	BRAIN	SMR	BrainMeta	SMR	0.0105135	0.016163	0.51539		37415601	10.3389/fgene.2023.1191264	Gedik et all Front Genet	BRAIN
PLG	P00747	9071	CIS	BIP_PGC3_noukb	BOTH	-,-	0.393921	0.186064	0.695244	DECODE	UKBB_PPP	0.784996	695.507	SCZ	PLG	Proteiome	BLOOD	SMR	deCODE	SMR	-0.014608	0.0377038	0.69843		37415601	10.3389/fgene.2023.1191264	Gedik et all Front Genet	BLOOD
PLG	P00747	9071	CIS	BIP_PGC3_noukb	BOTH	-,-	0.393921	0.186064	0.695244	DECODE	UKBB_PPP	0.784996	695.507	SCZ	PLG	Proteiome	BLOOD	SMR	deCODE	SMR	0.0191264	0.039665	0.629665		37415601	10.3389/fgene.2023.1191264	Gedik et all Front Genet	BLOOD
PLG	P00747	9071	CIS	BIP_PGC3_noukb	BOTH	-,-	0.393921	0.186064	0.695244	DECODE	UKBB_PPP	0.784996	695.507	MDD	PLG	Proteiome	BLOOD	SMR	deCODE	SMR	-0.00479489	0.0191805	0.802597		37415601	10.3389/fgene.2023.1191264	Gedik et all Front Genet	BLOOD
PLG	P00747	9071	CIS	BIP_PGC3_noukb	BOTH	-,-	0.393921	0.186064	0.695244	DECODE	UKBB_PPP	0.784996	695.507	MDD	PLG	Proteiome	BLOOD	SMR	deCODE	SMR	-0.00748085	0.0156856	0.633417		37415601	10.3389/fgene.2023.1191264	Gedik et all Front Genet	BLOOD
PLG	P00747	9071	CIS	BIP_PGC3_noukb	BOTH	-,-	0.393921	0.186064	0.695244	DECODE	UKBB_PPP	0.784996	695.507	BIP	PLG	Proteiome	BLOOD	SMR	deCODE	SMR	0.0316088	0.036985	0.392752		37415601	10.3389/fgene.2023.1191264	Gedik et all Front Genet	BLOOD
PLG	P00747	9071	CIS	BIP_PGC3_noukb	BOTH	-,-	0.393921	0.186064	0.695244	DECODE	UKBB_PPP	0.784996	695.507	BIP	PLG	Proteiome	BLOOD	SMR	deCODE	SMR	-0.0660677	0.0431647	0.125869		37415601	10.3389/fgene.2023.1191264	Gedik et all Front Genet	BLOOD
PLG	P00747	9071	CIS	BIP_PGC3_noukb	BOTH	-,-	0.393921	0.186064	0.695244	DECODE	UKBB_PPP	0.784996	695.507	SCZ.Clozuk.2018	PLG	Transcriptome	BRAIN	TWAS	PsychENCODE	FUSION	0.33748		0.736		30545856	10.1126/science.aat8127	Gandal et all science	BRAIN
PLG	P00747	9071	CIS	BIP_PGC3_noukb	BOTH	-,-	0.393921	0.186064	0.695244	DECODE	UKBB_PPP	0.784996	695.507	BD.PGC.ruderferCell2018	PLG	Transcriptome	BRAIN	TWAS	PsychENCODE	FUSION	0.63259		0.527		30545856	10.1126/science.aat8127	Gandal et all science	BRAIN
PLG	P00747	9071	CIS	BIP_PGC3_noukb	BOTH	-,-	0.393921	0.186064	0.695244	DECODE	UKBB_PPP	0.784996	695.507	Schizophrenia	PLG	Proteome	CSF	MR	Yang_et_al_(34239129)	TwoSampleMR	-0.092664	0.25444	0.715717		36482464	10.1186/s12916-022-02679-5	Gu X	CSF
PLG	P00747	9071	CIS	BIP_PGC3_noukb	BOTH	-,-	0.393921	0.186064	0.695244	DECODE	UKBB_PPP	0.784996	695.507	SCZ	PLG	Transcriptome	Brain_Frontal_Cortex_BA9	TWAS	GteX	FUSION			0.0492		34416157	10.1016/j.ajhg.2021.07.011	Ayg√ºn N et al	Brain
PLG	P00747	9071	CIS	Depression_iPSYCH_2023	BOTH	-,-	0.120742	0.120742	0.170514	metap	UKBB_PPP	0.82966	451.335	SCZ	PLG	Proteome	PLASMA	MR	deCODE	TwoSampleMR	-0.0145963	0.0376999	0.698629		37085628	10.1007/s00439-023-02562-0	Dang et al Human Genetics	BLOOD
PLG	P00747	9071	CIS	Depression_iPSYCH_2023	BOTH	-,-	0.120742	0.120742	0.170514	metap	UKBB_PPP	0.82966	451.335	BIP	PLG	Proteome	PLASMA	MR	deCODE	TwoSampleMR	0.0316088	0.0369664	0.392514		37085628	10.1007/s00439-023-02562-0	Dang et al Human Genetics	BLOOD
PLG	P00747	9071	CIS	Depression_iPSYCH_2023	BOTH	-,-	0.120742	0.120742	0.170514	metap	UKBB_PPP	0.82966	451.335	Bipolar disorder	PLG	Proteome	PLASMA	MR	INTERVAL	TwoSampleMR	-0.00759259	0.0312893	0.808271		36280454	https://doi.org/10.1016/j.biopsych.2022.08.015	Lu et al Biol Psychiatry	BLOOD
PLG	P00747	9071	CIS	Depression_iPSYCH_2023	BOTH	-,-	0.120742	0.120742	0.170514	metap	UKBB_PPP	0.82966	451.335	Bipolar disorder	PLG	Proteome	PLASMA	MR	AGES	TwoSampleMR	0.022074	0.0288321	0.443912		36280454	https://doi.org/10.1016/j.biopsych.2022.08.015	Lu et al Biol Psychiatry	BLOOD
PLG	P00747	9071	CIS	Depression_iPSYCH_2023	BOTH	-,-	0.120742	0.120742	0.170514	metap	UKBB_PPP	0.82966	451.335	Bipolar disorder	PLG	Proteome	PLASMA	MR	KORAF4	TwoSampleMR	0.0224313	0.027853	0.42062		36280454	https://doi.org/10.1016/j.biopsych.2022.08.015	Lu et al Biol Psychiatry	BLOOD
PLG	P00747	9071	CIS	Depression_iPSYCH_2023	BOTH	-,-	0.120742	0.120742	0.170514	metap	UKBB_PPP	0.82966	451.335	Bipolar disorder	PLG	Proteome	PLASMA	MR	FENLAND	TwoSampleMR	0.0118991	0.022861	0.602716		36280454	https://doi.org/10.1016/j.biopsych.2022.08.015	Lu et al Biol Psychiatry	BLOOD
PLG	P00747	9071	CIS	Depression_iPSYCH_2023	BOTH	-,-	0.120742	0.120742	0.170514	metap	UKBB_PPP	0.82966	451.335	Bipolar disorder	PLG	Proteome	PLASMA	MR	FENLAND	TwoSampleMR	0.00519571	0.018867	0.78302		36280454	https://doi.org/10.1016/j.biopsych.2022.08.015	Lu et al Biol Psychiatry	BLOOD
PLG	P00747	9071	CIS	Depression_iPSYCH_2023	BOTH	-,-	0.120742	0.120742	0.170514	metap	UKBB_PPP	0.82966	451.335	Major depressive disorder	PLG	Proteome	PLASMA	MR	INTERVAL	TwoSampleMR	-0.00136032	0.0101395	0.893276		36280454	https://doi.org/10.1016/j.biopsych.2022.08.015	Lu et al Biol Psychiatry	BLOOD
PLG	P00747	9071	CIS	Depression_iPSYCH_2023	BOTH	-,-	0.120742	0.120742	0.170514	metap	UKBB_PPP	0.82966	451.335	Major depressive disorder	PLG	Proteome	PLASMA	MR	AGES	TwoSampleMR	-0.000912409	0.0125912	0.942233		36280454	https://doi.org/10.1016/j.biopsych.2022.08.015	Lu et al Biol Psychiatry	BLOOD
PLG	P00747	9071	CIS	Depression_iPSYCH_2023	BOTH	-,-	0.120742	0.120742	0.170514	metap	UKBB_PPP	0.82966	451.335	Major depressive disorder	PLG	Proteome	PLASMA	MR	KORAF4	TwoSampleMR	-0.00947776	0.0125725	0.450942		36280454	https://doi.org/10.1016/j.biopsych.2022.08.015	Lu et al Biol Psychiatry	BLOOD
PLG	P00747	9071	CIS	Depression_iPSYCH_2023	BOTH	-,-	0.120742	0.120742	0.170514	metap	UKBB_PPP	0.82966	451.335	Major depressive disorder	PLG	Proteome	PLASMA	MR	FENLAND	TwoSampleMR	-0.00554977	0.00910494	0.542171		36280454	https://doi.org/10.1016/j.biopsych.2022.08.015	Lu et al Biol Psychiatry	BLOOD
PLG	P00747	9071	CIS	Depression_iPSYCH_2023	BOTH	-,-	0.120742	0.120742	0.170514	metap	UKBB_PPP	0.82966	451.335	Major depressive disorder	PLG	Proteome	PLASMA	MR	FENLAND	TwoSampleMR	-0.0044169	0.00976673	0.651096		36280454	https://doi.org/10.1016/j.biopsych.2022.08.015	Lu et al Biol Psychiatry	BLOOD
PLG	P00747	9071	CIS	Depression_iPSYCH_2023	BOTH	-,-	0.120742	0.120742	0.170514	metap	UKBB_PPP	0.82966	451.335	Schizophrenia	PLG	Proteome	PLASMA	MR	INTERVAL	TwoSampleMR	-0.00638676	0.0241602	0.79151		36280454	https://doi.org/10.1016/j.biopsych.2022.08.015	Lu et al Biol Psychiatry	BLOOD
PLG	P00747	9071	CIS	Depression_iPSYCH_2023	BOTH	-,-	0.120742	0.120742	0.170514	metap	UKBB_PPP	0.82966	451.335	Schizophrenia	PLG	Proteome	PLASMA	MR	AGES	TwoSampleMR	0.00693934	0.0275547	0.801166		36280454	https://doi.org/10.1016/j.biopsych.2022.08.015	Lu et al Biol Psychiatry	BLOOD
PLG	P00747	9071	CIS	Depression_iPSYCH_2023	BOTH	-,-	0.120742	0.120742	0.170514	metap	UKBB_PPP	0.82966	451.335	Schizophrenia	PLG	Proteome	PLASMA	MR	KORAF4	TwoSampleMR	0.0195374	0.0263056	0.457658		36280454	https://doi.org/10.1016/j.biopsych.2022.08.015	Lu et al Biol Psychiatry	BLOOD
PLG	P00747	9071	CIS	Depression_iPSYCH_2023	BOTH	-,-	0.120742	0.120742	0.170514	metap	UKBB_PPP	0.82966	451.335	Schizophrenia	PLG	Proteome	PLASMA	MR	FENLAND	TwoSampleMR	-0.00661031	0.0295841	0.823192		36280454	https://doi.org/10.1016/j.biopsych.2022.08.015	Lu et al Biol Psychiatry	BLOOD
PLG	P00747	9071	CIS	Depression_iPSYCH_2023	BOTH	-,-	0.120742	0.120742	0.170514	metap	UKBB_PPP	0.82966	451.335	Schizophrenia	PLG	Proteome	PLASMA	MR	FENLAND	TwoSampleMR	-0.00279945	0.0179381	0.875985		36280454	https://doi.org/10.1016/j.biopsych.2022.08.015	Lu et al Biol Psychiatry	BLOOD
PLG	P00747	9071	CIS	Depression_iPSYCH_2023	BOTH	-,-	0.120742	0.120742	0.170514	metap	UKBB_PPP	0.82966	451.335	Deepression_Wray_tall	PLG	Proteiome	BLOOD	MR	AGES	TwoSampleMR	0	0.02	0.942		35296807	10.1038/s41380-022-01507-9	Deng et all Mol Psychiatry	BLOOD
PLG	P00747	9071	CIS	Depression_iPSYCH_2023	BOTH	-,-	0.120742	0.120742	0.170514	metap	UKBB_PPP	0.82966	451.335	SCZ.Clozuk.2018	PLG	Transcriptome	BRAIN	SMR	PsychENCODE	SMR	0.0474265	0.0423078	0.262		30545856	10.1126/science.aat8127	Gandal et all science	BRAIN
PLG	P00747	9071	CIS	Depression_iPSYCH_2023	BOTH	-,-	0.120742	0.120742	0.170514	metap	UKBB_PPP	0.82966	451.335	BD.PGC.ruderferCell2018	PLG	Transcriptome	BRAIN	SMR	PsychENCODE	SMR	0.0986225	0.0658045	0.133946		30545856	10.1126/science.aat8127	Gandal et all science	BRAIN
PLG	P00747	9071	CIS	Depression_iPSYCH_2023	BOTH	-,-	0.120742	0.120742	0.170514	metap	UKBB_PPP	0.82966	451.335	MDD	PLG	Proteiome	BRAIN	SMR	BrainMeta	SMR	0.00816316	0.00819471	0.319177		37415601	10.3389/fgene.2023.1191264	Gedik et all Front Genet	BRAIN
PLG	P00747	9071	CIS	Depression_iPSYCH_2023	BOTH	-,-	0.120742	0.120742	0.170514	metap	UKBB_PPP	0.82966	451.335	BIP	PLG	Proteiome	BRAIN	SMR	BrainMeta	SMR	0.0275358	0.0180088	0.12626		37415601	10.3389/fgene.2023.1191264	Gedik et all Front Genet	BRAIN
PLG	P00747	9071	CIS	Depression_iPSYCH_2023	BOTH	-,-	0.120742	0.120742	0.170514	metap	UKBB_PPP	0.82966	451.335	SCZ	PLG	Proteiome	BRAIN	SMR	BrainMeta	SMR	0.0105135	0.016163	0.51539		37415601	10.3389/fgene.2023.1191264	Gedik et all Front Genet	BRAIN
PLG	P00747	9071	CIS	Depression_iPSYCH_2023	BOTH	-,-	0.120742	0.120742	0.170514	metap	UKBB_PPP	0.82966	451.335	SCZ	PLG	Proteiome	BLOOD	SMR	deCODE	SMR	-0.014608	0.0377038	0.69843		37415601	10.3389/fgene.2023.1191264	Gedik et all Front Genet	BLOOD
PLG	P00747	9071	CIS	Depression_iPSYCH_2023	BOTH	-,-	0.120742	0.120742	0.170514	metap	UKBB_PPP	0.82966	451.335	SCZ	PLG	Proteiome	BLOOD	SMR	deCODE	SMR	0.0191264	0.039665	0.629665		37415601	10.3389/fgene.2023.1191264	Gedik et all Front Genet	BLOOD
PLG	P00747	9071	CIS	Depression_iPSYCH_2023	BOTH	-,-	0.120742	0.120742	0.170514	metap	UKBB_PPP	0.82966	451.335	MDD	PLG	Proteiome	BLOOD	SMR	deCODE	SMR	-0.00479489	0.0191805	0.802597		37415601	10.3389/fgene.2023.1191264	Gedik et all Front Genet	BLOOD
PLG	P00747	9071	CIS	Depression_iPSYCH_2023	BOTH	-,-	0.120742	0.120742	0.170514	metap	UKBB_PPP	0.82966	451.335	MDD	PLG	Proteiome	BLOOD	SMR	deCODE	SMR	-0.00748085	0.0156856	0.633417		37415601	10.3389/fgene.2023.1191264	Gedik et all Front Genet	BLOOD
PLG	P00747	9071	CIS	Depression_iPSYCH_2023	BOTH	-,-	0.120742	0.120742	0.170514	metap	UKBB_PPP	0.82966	451.335	BIP	PLG	Proteiome	BLOOD	SMR	deCODE	SMR	0.0316088	0.036985	0.392752		37415601	10.3389/fgene.2023.1191264	Gedik et all Front Genet	BLOOD
PLG	P00747	9071	CIS	Depression_iPSYCH_2023	BOTH	-,-	0.120742	0.120742	0.170514	metap	UKBB_PPP	0.82966	451.335	BIP	PLG	Proteiome	BLOOD	SMR	deCODE	SMR	-0.0660677	0.0431647	0.125869		37415601	10.3389/fgene.2023.1191264	Gedik et all Front Genet	BLOOD
PLG	P00747	9071	CIS	Depression_iPSYCH_2023	BOTH	-,-	0.120742	0.120742	0.170514	metap	UKBB_PPP	0.82966	451.335	SCZ.Clozuk.2018	PLG	Transcriptome	BRAIN	TWAS	PsychENCODE	FUSION	0.33748		0.736		30545856	10.1126/science.aat8127	Gandal et all science	BRAIN
PLG	P00747	9071	CIS	Depression_iPSYCH_2023	BOTH	-,-	0.120742	0.120742	0.170514	metap	UKBB_PPP	0.82966	451.335	BD.PGC.ruderferCell2018	PLG	Transcriptome	BRAIN	TWAS	PsychENCODE	FUSION	0.63259		0.527		30545856	10.1126/science.aat8127	Gandal et all science	BRAIN
PLG	P00747	9071	CIS	Depression_iPSYCH_2023	BOTH	-,-	0.120742	0.120742	0.170514	metap	UKBB_PPP	0.82966	451.335	Schizophrenia	PLG	Proteome	CSF	MR	Yang_et_al_(34239129)	TwoSampleMR	-0.092664	0.25444	0.715717		36482464	10.1186/s12916-022-02679-5	Gu X	CSF
PLG	P00747	9071	CIS	Depression_iPSYCH_2023	BOTH	-,-	0.120742	0.120742	0.170514	metap	UKBB_PPP	0.82966	451.335	SCZ	PLG	Transcriptome	Brain_Frontal_Cortex_BA9	TWAS	GteX	FUSION			0.0492		34416157	10.1016/j.ajhg.2021.07.011	Ayg√ºn N et al	Brain
PLG	P00747	9071	CIS	Depression_iPSYCH_2023	BOTH	-,-	0.168087	0.168087	0.233369	metap	DECODE	0.91457	628.31	SCZ	PLG	Proteome	PLASMA	MR	deCODE	TwoSampleMR	-0.0145963	0.0376999	0.698629		37085628	10.1007/s00439-023-02562-0	Dang et al Human Genetics	BLOOD
PLG	P00747	9071	CIS	Depression_iPSYCH_2023	BOTH	-,-	0.168087	0.168087	0.233369	metap	DECODE	0.91457	628.31	BIP	PLG	Proteome	PLASMA	MR	deCODE	TwoSampleMR	0.0316088	0.0369664	0.392514		37085628	10.1007/s00439-023-02562-0	Dang et al Human Genetics	BLOOD
PLG	P00747	9071	CIS	Depression_iPSYCH_2023	BOTH	-,-	0.168087	0.168087	0.233369	metap	DECODE	0.91457	628.31	Bipolar disorder	PLG	Proteome	PLASMA	MR	INTERVAL	TwoSampleMR	-0.00759259	0.0312893	0.808271		36280454	https://doi.org/10.1016/j.biopsych.2022.08.015	Lu et al Biol Psychiatry	BLOOD
PLG	P00747	9071	CIS	Depression_iPSYCH_2023	BOTH	-,-	0.168087	0.168087	0.233369	metap	DECODE	0.91457	628.31	Bipolar disorder	PLG	Proteome	PLASMA	MR	AGES	TwoSampleMR	0.022074	0.0288321	0.443912		36280454	https://doi.org/10.1016/j.biopsych.2022.08.015	Lu et al Biol Psychiatry	BLOOD
PLG	P00747	9071	CIS	Depression_iPSYCH_2023	BOTH	-,-	0.168087	0.168087	0.233369	metap	DECODE	0.91457	628.31	Bipolar disorder	PLG	Proteome	PLASMA	MR	KORAF4	TwoSampleMR	0.0224313	0.027853	0.42062		36280454	https://doi.org/10.1016/j.biopsych.2022.08.015	Lu et al Biol Psychiatry	BLOOD
PLG	P00747	9071	CIS	Depression_iPSYCH_2023	BOTH	-,-	0.168087	0.168087	0.233369	metap	DECODE	0.91457	628.31	Bipolar disorder	PLG	Proteome	PLASMA	MR	FENLAND	TwoSampleMR	0.0118991	0.022861	0.602716		36280454	https://doi.org/10.1016/j.biopsych.2022.08.015	Lu et al Biol Psychiatry	BLOOD
PLG	P00747	9071	CIS	Depression_iPSYCH_2023	BOTH	-,-	0.168087	0.168087	0.233369	metap	DECODE	0.91457	628.31	Bipolar disorder	PLG	Proteome	PLASMA	MR	FENLAND	TwoSampleMR	0.00519571	0.018867	0.78302		36280454	https://doi.org/10.1016/j.biopsych.2022.08.015	Lu et al Biol Psychiatry	BLOOD
PLG	P00747	9071	CIS	Depression_iPSYCH_2023	BOTH	-,-	0.168087	0.168087	0.233369	metap	DECODE	0.91457	628.31	Major depressive disorder	PLG	Proteome	PLASMA	MR	INTERVAL	TwoSampleMR	-0.00136032	0.0101395	0.893276		36280454	https://doi.org/10.1016/j.biopsych.2022.08.015	Lu et al Biol Psychiatry	BLOOD
PLG	P00747	9071	CIS	Depression_iPSYCH_2023	BOTH	-,-	0.168087	0.168087	0.233369	metap	DECODE	0.91457	628.31	Major depressive disorder	PLG	Proteome	PLASMA	MR	AGES	TwoSampleMR	-0.000912409	0.0125912	0.942233		36280454	https://doi.org/10.1016/j.biopsych.2022.08.015	Lu et al Biol Psychiatry	BLOOD
PLG	P00747	9071	CIS	Depression_iPSYCH_2023	BOTH	-,-	0.168087	0.168087	0.233369	metap	DECODE	0.91457	628.31	Major depressive disorder	PLG	Proteome	PLASMA	MR	KORAF4	TwoSampleMR	-0.00947776	0.0125725	0.450942		36280454	https://doi.org/10.1016/j.biopsych.2022.08.015	Lu et al Biol Psychiatry	BLOOD
PLG	P00747	9071	CIS	Depression_iPSYCH_2023	BOTH	-,-	0.168087	0.168087	0.233369	metap	DECODE	0.91457	628.31	Major depressive disorder	PLG	Proteome	PLASMA	MR	FENLAND	TwoSampleMR	-0.00554977	0.00910494	0.542171		36280454	https://doi.org/10.1016/j.biopsych.2022.08.015	Lu et al Biol Psychiatry	BLOOD
PLG	P00747	9071	CIS	Depression_iPSYCH_2023	BOTH	-,-	0.168087	0.168087	0.233369	metap	DECODE	0.91457	628.31	Major depressive disorder	PLG	Proteome	PLASMA	MR	FENLAND	TwoSampleMR	-0.0044169	0.00976673	0.651096		36280454	https://doi.org/10.1016/j.biopsych.2022.08.015	Lu et al Biol Psychiatry	BLOOD
PLG	P00747	9071	CIS	Depression_iPSYCH_2023	BOTH	-,-	0.168087	0.168087	0.233369	metap	DECODE	0.91457	628.31	Schizophrenia	PLG	Proteome	PLASMA	MR	INTERVAL	TwoSampleMR	-0.00638676	0.0241602	0.79151		36280454	https://doi.org/10.1016/j.biopsych.2022.08.015	Lu et al Biol Psychiatry	BLOOD
PLG	P00747	9071	CIS	Depression_iPSYCH_2023	BOTH	-,-	0.168087	0.168087	0.233369	metap	DECODE	0.91457	628.31	Schizophrenia	PLG	Proteome	PLASMA	MR	AGES	TwoSampleMR	0.00693934	0.0275547	0.801166		36280454	https://doi.org/10.1016/j.biopsych.2022.08.015	Lu et al Biol Psychiatry	BLOOD
PLG	P00747	9071	CIS	Depression_iPSYCH_2023	BOTH	-,-	0.168087	0.168087	0.233369	metap	DECODE	0.91457	628.31	Schizophrenia	PLG	Proteome	PLASMA	MR	KORAF4	TwoSampleMR	0.0195374	0.0263056	0.457658		36280454	https://doi.org/10.1016/j.biopsych.2022.08.015	Lu et al Biol Psychiatry	BLOOD
PLG	P00747	9071	CIS	Depression_iPSYCH_2023	BOTH	-,-	0.168087	0.168087	0.233369	metap	DECODE	0.91457	628.31	Schizophrenia	PLG	Proteome	PLASMA	MR	FENLAND	TwoSampleMR	-0.00661031	0.0295841	0.823192		36280454	https://doi.org/10.1016/j.biopsych.2022.08.015	Lu et al Biol Psychiatry	BLOOD
PLG	P00747	9071	CIS	Depression_iPSYCH_2023	BOTH	-,-	0.168087	0.168087	0.233369	metap	DECODE	0.91457	628.31	Schizophrenia	PLG	Proteome	PLASMA	MR	FENLAND	TwoSampleMR	-0.00279945	0.0179381	0.875985		36280454	https://doi.org/10.1016/j.biopsych.2022.08.015	Lu et al Biol Psychiatry	BLOOD
PLG	P00747	9071	CIS	Depression_iPSYCH_2023	BOTH	-,-	0.168087	0.168087	0.233369	metap	DECODE	0.91457	628.31	Deepression_Wray_tall	PLG	Proteiome	BLOOD	MR	AGES	TwoSampleMR	0	0.02	0.942		35296807	10.1038/s41380-022-01507-9	Deng et all Mol Psychiatry	BLOOD
PLG	P00747	9071	CIS	Depression_iPSYCH_2023	BOTH	-,-	0.168087	0.168087	0.233369	metap	DECODE	0.91457	628.31	SCZ.Clozuk.2018	PLG	Transcriptome	BRAIN	SMR	PsychENCODE	SMR	0.0474265	0.0423078	0.262		30545856	10.1126/science.aat8127	Gandal et all science	BRAIN
PLG	P00747	9071	CIS	Depression_iPSYCH_2023	BOTH	-,-	0.168087	0.168087	0.233369	metap	DECODE	0.91457	628.31	BD.PGC.ruderferCell2018	PLG	Transcriptome	BRAIN	SMR	PsychENCODE	SMR	0.0986225	0.0658045	0.133946		30545856	10.1126/science.aat8127	Gandal et all science	BRAIN
PLG	P00747	9071	CIS	Depression_iPSYCH_2023	BOTH	-,-	0.168087	0.168087	0.233369	metap	DECODE	0.91457	628.31	MDD	PLG	Proteiome	BRAIN	SMR	BrainMeta	SMR	0.00816316	0.00819471	0.319177		37415601	10.3389/fgene.2023.1191264	Gedik et all Front Genet	BRAIN
PLG	P00747	9071	CIS	Depression_iPSYCH_2023	BOTH	-,-	0.168087	0.168087	0.233369	metap	DECODE	0.91457	628.31	BIP	PLG	Proteiome	BRAIN	SMR	BrainMeta	SMR	0.0275358	0.0180088	0.12626		37415601	10.3389/fgene.2023.1191264	Gedik et all Front Genet	BRAIN
PLG	P00747	9071	CIS	Depression_iPSYCH_2023	BOTH	-,-	0.168087	0.168087	0.233369	metap	DECODE	0.91457	628.31	SCZ	PLG	Proteiome	BRAIN	SMR	BrainMeta	SMR	0.0105135	0.016163	0.51539		37415601	10.3389/fgene.2023.1191264	Gedik et all Front Genet	BRAIN
PLG	P00747	9071	CIS	Depression_iPSYCH_2023	BOTH	-,-	0.168087	0.168087	0.233369	metap	DECODE	0.91457	628.31	SCZ	PLG	Proteiome	BLOOD	SMR	deCODE	SMR	-0.014608	0.0377038	0.69843		37415601	10.3389/fgene.2023.1191264	Gedik et all Front Genet	BLOOD
PLG	P00747	9071	CIS	Depression_iPSYCH_2023	BOTH	-,-	0.168087	0.168087	0.233369	metap	DECODE	0.91457	628.31	SCZ	PLG	Proteiome	BLOOD	SMR	deCODE	SMR	0.0191264	0.039665	0.629665		37415601	10.3389/fgene.2023.1191264	Gedik et all Front Genet	BLOOD
PLG	P00747	9071	CIS	Depression_iPSYCH_2023	BOTH	-,-	0.168087	0.168087	0.233369	metap	DECODE	0.91457	628.31	MDD	PLG	Proteiome	BLOOD	SMR	deCODE	SMR	-0.00479489	0.0191805	0.802597		37415601	10.3389/fgene.2023.1191264	Gedik et all Front Genet	BLOOD
PLG	P00747	9071	CIS	Depression_iPSYCH_2023	BOTH	-,-	0.168087	0.168087	0.233369	metap	DECODE	0.91457	628.31	MDD	PLG	Proteiome	BLOOD	SMR	deCODE	SMR	-0.00748085	0.0156856	0.633417		37415601	10.3389/fgene.2023.1191264	Gedik et all Front Genet	BLOOD
PLG	P00747	9071	CIS	Depression_iPSYCH_2023	BOTH	-,-	0.168087	0.168087	0.233369	metap	DECODE	0.91457	628.31	BIP	PLG	Proteiome	BLOOD	SMR	deCODE	SMR	0.0316088	0.036985	0.392752		37415601	10.3389/fgene.2023.1191264	Gedik et all Front Genet	BLOOD
PLG	P00747	9071	CIS	Depression_iPSYCH_2023	BOTH	-,-	0.168087	0.168087	0.233369	metap	DECODE	0.91457	628.31	BIP	PLG	Proteiome	BLOOD	SMR	deCODE	SMR	-0.0660677	0.0431647	0.125869		37415601	10.3389/fgene.2023.1191264	Gedik et all Front Genet	BLOOD
PLG	P00747	9071	CIS	Depression_iPSYCH_2023	BOTH	-,-	0.168087	0.168087	0.233369	metap	DECODE	0.91457	628.31	SCZ.Clozuk.2018	PLG	Transcriptome	BRAIN	TWAS	PsychENCODE	FUSION	0.33748		0.736		30545856	10.1126/science.aat8127	Gandal et all science	BRAIN
PLG	P00747	9071	CIS	Depression_iPSYCH_2023	BOTH	-,-	0.168087	0.168087	0.233369	metap	DECODE	0.91457	628.31	BD.PGC.ruderferCell2018	PLG	Transcriptome	BRAIN	TWAS	PsychENCODE	FUSION	0.63259		0.527		30545856	10.1126/science.aat8127	Gandal et all science	BRAIN
PLG	P00747	9071	CIS	Depression_iPSYCH_2023	BOTH	-,-	0.168087	0.168087	0.233369	metap	DECODE	0.91457	628.31	Schizophrenia	PLG	Proteome	CSF	MR	Yang_et_al_(34239129)	TwoSampleMR	-0.092664	0.25444	0.715717		36482464	10.1186/s12916-022-02679-5	Gu X	CSF
PLG	P00747	9071	CIS	Depression_iPSYCH_2023	BOTH	-,-	0.168087	0.168087	0.233369	metap	DECODE	0.91457	628.31	SCZ	PLG	Transcriptome	Brain_Frontal_Cortex_BA9	TWAS	GteX	FUSION			0.0492		34416157	10.1016/j.ajhg.2021.07.011	Ayg√ºn N et al	Brain
PLG	P00747	9071	CIS	PGC3_SCZ_NoUKB	BOTH	+,+	0.636149	0.309013	0.905397	DECODE	UKBB_PPP	0.974759	1155.09	SCZ	PLG	Proteome	PLASMA	MR	deCODE	TwoSampleMR	-0.0145963	0.0376999	0.698629		37085628	10.1007/s00439-023-02562-0	Dang et al Human Genetics	BLOOD
PLG	P00747	9071	CIS	PGC3_SCZ_NoUKB	BOTH	+,+	0.636149	0.309013	0.905397	DECODE	UKBB_PPP	0.974759	1155.09	BIP	PLG	Proteome	PLASMA	MR	deCODE	TwoSampleMR	0.0316088	0.0369664	0.392514		37085628	10.1007/s00439-023-02562-0	Dang et al Human Genetics	BLOOD
PLG	P00747	9071	CIS	PGC3_SCZ_NoUKB	BOTH	+,+	0.636149	0.309013	0.905397	DECODE	UKBB_PPP	0.974759	1155.09	Bipolar disorder	PLG	Proteome	PLASMA	MR	INTERVAL	TwoSampleMR	-0.00759259	0.0312893	0.808271		36280454	https://doi.org/10.1016/j.biopsych.2022.08.015	Lu et al Biol Psychiatry	BLOOD
PLG	P00747	9071	CIS	PGC3_SCZ_NoUKB	BOTH	+,+	0.636149	0.309013	0.905397	DECODE	UKBB_PPP	0.974759	1155.09	Bipolar disorder	PLG	Proteome	PLASMA	MR	AGES	TwoSampleMR	0.022074	0.0288321	0.443912		36280454	https://doi.org/10.1016/j.biopsych.2022.08.015	Lu et al Biol Psychiatry	BLOOD
PLG	P00747	9071	CIS	PGC3_SCZ_NoUKB	BOTH	+,+	0.636149	0.309013	0.905397	DECODE	UKBB_PPP	0.974759	1155.09	Bipolar disorder	PLG	Proteome	PLASMA	MR	KORAF4	TwoSampleMR	0.0224313	0.027853	0.42062		36280454	https://doi.org/10.1016/j.biopsych.2022.08.015	Lu et al Biol Psychiatry	BLOOD
PLG	P00747	9071	CIS	PGC3_SCZ_NoUKB	BOTH	+,+	0.636149	0.309013	0.905397	DECODE	UKBB_PPP	0.974759	1155.09	Bipolar disorder	PLG	Proteome	PLASMA	MR	FENLAND	TwoSampleMR	0.0118991	0.022861	0.602716		36280454	https://doi.org/10.1016/j.biopsych.2022.08.015	Lu et al Biol Psychiatry	BLOOD
PLG	P00747	9071	CIS	PGC3_SCZ_NoUKB	BOTH	+,+	0.636149	0.309013	0.905397	DECODE	UKBB_PPP	0.974759	1155.09	Bipolar disorder	PLG	Proteome	PLASMA	MR	FENLAND	TwoSampleMR	0.00519571	0.018867	0.78302		36280454	https://doi.org/10.1016/j.biopsych.2022.08.015	Lu et al Biol Psychiatry	BLOOD
PLG	P00747	9071	CIS	PGC3_SCZ_NoUKB	BOTH	+,+	0.636149	0.309013	0.905397	DECODE	UKBB_PPP	0.974759	1155.09	Major depressive disorder	PLG	Proteome	PLASMA	MR	INTERVAL	TwoSampleMR	-0.00136032	0.0101395	0.893276		36280454	https://doi.org/10.1016/j.biopsych.2022.08.015	Lu et al Biol Psychiatry	BLOOD
PLG	P00747	9071	CIS	PGC3_SCZ_NoUKB	BOTH	+,+	0.636149	0.309013	0.905397	DECODE	UKBB_PPP	0.974759	1155.09	Major depressive disorder	PLG	Proteome	PLASMA	MR	AGES	TwoSampleMR	-0.000912409	0.0125912	0.942233		36280454	https://doi.org/10.1016/j.biopsych.2022.08.015	Lu et al Biol Psychiatry	BLOOD
PLG	P00747	9071	CIS	PGC3_SCZ_NoUKB	BOTH	+,+	0.636149	0.309013	0.905397	DECODE	UKBB_PPP	0.974759	1155.09	Major depressive disorder	PLG	Proteome	PLASMA	MR	KORAF4	TwoSampleMR	-0.00947776	0.0125725	0.450942		36280454	https://doi.org/10.1016/j.biopsych.2022.08.015	Lu et al Biol Psychiatry	BLOOD
PLG	P00747	9071	CIS	PGC3_SCZ_NoUKB	BOTH	+,+	0.636149	0.309013	0.905397	DECODE	UKBB_PPP	0.974759	1155.09	Major depressive disorder	PLG	Proteome	PLASMA	MR	FENLAND	TwoSampleMR	-0.00554977	0.00910494	0.542171		36280454	https://doi.org/10.1016/j.biopsych.2022.08.015	Lu et al Biol Psychiatry	BLOOD
PLG	P00747	9071	CIS	PGC3_SCZ_NoUKB	BOTH	+,+	0.636149	0.309013	0.905397	DECODE	UKBB_PPP	0.974759	1155.09	Major depressive disorder	PLG	Proteome	PLASMA	MR	FENLAND	TwoSampleMR	-0.0044169	0.00976673	0.651096		36280454	https://doi.org/10.1016/j.biopsych.2022.08.015	Lu et al Biol Psychiatry	BLOOD
PLG	P00747	9071	CIS	PGC3_SCZ_NoUKB	BOTH	+,+	0.636149	0.309013	0.905397	DECODE	UKBB_PPP	0.974759	1155.09	Schizophrenia	PLG	Proteome	PLASMA	MR	INTERVAL	TwoSampleMR	-0.00638676	0.0241602	0.79151		36280454	https://doi.org/10.1016/j.biopsych.2022.08.015	Lu et al Biol Psychiatry	BLOOD
PLG	P00747	9071	CIS	PGC3_SCZ_NoUKB	BOTH	+,+	0.636149	0.309013	0.905397	DECODE	UKBB_PPP	0.974759	1155.09	Schizophrenia	PLG	Proteome	PLASMA	MR	AGES	TwoSampleMR	0.00693934	0.0275547	0.801166		36280454	https://doi.org/10.1016/j.biopsych.2022.08.015	Lu et al Biol Psychiatry	BLOOD
PLG	P00747	9071	CIS	PGC3_SCZ_NoUKB	BOTH	+,+	0.636149	0.309013	0.905397	DECODE	UKBB_PPP	0.974759	1155.09	Schizophrenia	PLG	Proteome	PLASMA	MR	KORAF4	TwoSampleMR	0.0195374	0.0263056	0.457658		36280454	https://doi.org/10.1016/j.biopsych.2022.08.015	Lu et al Biol Psychiatry	BLOOD
PLG	P00747	9071	CIS	PGC3_SCZ_NoUKB	BOTH	+,+	0.636149	0.309013	0.905397	DECODE	UKBB_PPP	0.974759	1155.09	Schizophrenia	PLG	Proteome	PLASMA	MR	FENLAND	TwoSampleMR	-0.00661031	0.0295841	0.823192		36280454	https://doi.org/10.1016/j.biopsych.2022.08.015	Lu et al Biol Psychiatry	BLOOD
PLG	P00747	9071	CIS	PGC3_SCZ_NoUKB	BOTH	+,+	0.636149	0.309013	0.905397	DECODE	UKBB_PPP	0.974759	1155.09	Schizophrenia	PLG	Proteome	PLASMA	MR	FENLAND	TwoSampleMR	-0.00279945	0.0179381	0.875985		36280454	https://doi.org/10.1016/j.biopsych.2022.08.015	Lu et al Biol Psychiatry	BLOOD
PLG	P00747	9071	CIS	PGC3_SCZ_NoUKB	BOTH	+,+	0.636149	0.309013	0.905397	DECODE	UKBB_PPP	0.974759	1155.09	Deepression_Wray_tall	PLG	Proteiome	BLOOD	MR	AGES	TwoSampleMR	0	0.02	0.942		35296807	10.1038/s41380-022-01507-9	Deng et all Mol Psychiatry	BLOOD
PLG	P00747	9071	CIS	PGC3_SCZ_NoUKB	BOTH	+,+	0.636149	0.309013	0.905397	DECODE	UKBB_PPP	0.974759	1155.09	SCZ.Clozuk.2018	PLG	Transcriptome	BRAIN	SMR	PsychENCODE	SMR	0.0474265	0.0423078	0.262		30545856	10.1126/science.aat8127	Gandal et all science	BRAIN
PLG	P00747	9071	CIS	PGC3_SCZ_NoUKB	BOTH	+,+	0.636149	0.309013	0.905397	DECODE	UKBB_PPP	0.974759	1155.09	BD.PGC.ruderferCell2018	PLG	Transcriptome	BRAIN	SMR	PsychENCODE	SMR	0.0986225	0.0658045	0.133946		30545856	10.1126/science.aat8127	Gandal et all science	BRAIN
PLG	P00747	9071	CIS	PGC3_SCZ_NoUKB	BOTH	+,+	0.636149	0.309013	0.905397	DECODE	UKBB_PPP	0.974759	1155.09	MDD	PLG	Proteiome	BRAIN	SMR	BrainMeta	SMR	0.00816316	0.00819471	0.319177		37415601	10.3389/fgene.2023.1191264	Gedik et all Front Genet	BRAIN
PLG	P00747	9071	CIS	PGC3_SCZ_NoUKB	BOTH	+,+	0.636149	0.309013	0.905397	DECODE	UKBB_PPP	0.974759	1155.09	BIP	PLG	Proteiome	BRAIN	SMR	BrainMeta	SMR	0.0275358	0.0180088	0.12626		37415601	10.3389/fgene.2023.1191264	Gedik et all Front Genet	BRAIN
PLG	P00747	9071	CIS	PGC3_SCZ_NoUKB	BOTH	+,+	0.636149	0.309013	0.905397	DECODE	UKBB_PPP	0.974759	1155.09	SCZ	PLG	Proteiome	BRAIN	SMR	BrainMeta	SMR	0.0105135	0.016163	0.51539		37415601	10.3389/fgene.2023.1191264	Gedik et all Front Genet	BRAIN
PLG	P00747	9071	CIS	PGC3_SCZ_NoUKB	BOTH	+,+	0.636149	0.309013	0.905397	DECODE	UKBB_PPP	0.974759	1155.09	SCZ	PLG	Proteiome	BLOOD	SMR	deCODE	SMR	-0.014608	0.0377038	0.69843		37415601	10.3389/fgene.2023.1191264	Gedik et all Front Genet	BLOOD
PLG	P00747	9071	CIS	PGC3_SCZ_NoUKB	BOTH	+,+	0.636149	0.309013	0.905397	DECODE	UKBB_PPP	0.974759	1155.09	SCZ	PLG	Proteiome	BLOOD	SMR	deCODE	SMR	0.0191264	0.039665	0.629665		37415601	10.3389/fgene.2023.1191264	Gedik et all Front Genet	BLOOD
PLG	P00747	9071	CIS	PGC3_SCZ_NoUKB	BOTH	+,+	0.636149	0.309013	0.905397	DECODE	UKBB_PPP	0.974759	1155.09	MDD	PLG	Proteiome	BLOOD	SMR	deCODE	SMR	-0.00479489	0.0191805	0.802597		37415601	10.3389/fgene.2023.1191264	Gedik et all Front Genet	BLOOD
PLG	P00747	9071	CIS	PGC3_SCZ_NoUKB	BOTH	+,+	0.636149	0.309013	0.905397	DECODE	UKBB_PPP	0.974759	1155.09	MDD	PLG	Proteiome	BLOOD	SMR	deCODE	SMR	-0.00748085	0.0156856	0.633417		37415601	10.3389/fgene.2023.1191264	Gedik et all Front Genet	BLOOD
PLG	P00747	9071	CIS	PGC3_SCZ_NoUKB	BOTH	+,+	0.636149	0.309013	0.905397	DECODE	UKBB_PPP	0.974759	1155.09	BIP	PLG	Proteiome	BLOOD	SMR	deCODE	SMR	0.0316088	0.036985	0.392752		37415601	10.3389/fgene.2023.1191264	Gedik et all Front Genet	BLOOD
PLG	P00747	9071	CIS	PGC3_SCZ_NoUKB	BOTH	+,+	0.636149	0.309013	0.905397	DECODE	UKBB_PPP	0.974759	1155.09	BIP	PLG	Proteiome	BLOOD	SMR	deCODE	SMR	-0.0660677	0.0431647	0.125869		37415601	10.3389/fgene.2023.1191264	Gedik et all Front Genet	BLOOD
PLG	P00747	9071	CIS	PGC3_SCZ_NoUKB	BOTH	+,+	0.636149	0.309013	0.905397	DECODE	UKBB_PPP	0.974759	1155.09	SCZ.Clozuk.2018	PLG	Transcriptome	BRAIN	TWAS	PsychENCODE	FUSION	0.33748		0.736		30545856	10.1126/science.aat8127	Gandal et all science	BRAIN
PLG	P00747	9071	CIS	PGC3_SCZ_NoUKB	BOTH	+,+	0.636149	0.309013	0.905397	DECODE	UKBB_PPP	0.974759	1155.09	BD.PGC.ruderferCell2018	PLG	Transcriptome	BRAIN	TWAS	PsychENCODE	FUSION	0.63259		0.527		30545856	10.1126/science.aat8127	Gandal et all science	BRAIN
PLG	P00747	9071	CIS	PGC3_SCZ_NoUKB	BOTH	+,+	0.636149	0.309013	0.905397	DECODE	UKBB_PPP	0.974759	1155.09	Schizophrenia	PLG	Proteome	CSF	MR	Yang_et_al_(34239129)	TwoSampleMR	-0.092664	0.25444	0.715717		36482464	10.1186/s12916-022-02679-5	Gu X	CSF
PLG	P00747	9071	CIS	PGC3_SCZ_NoUKB	BOTH	+,+	0.636149	0.309013	0.905397	DECODE	UKBB_PPP	0.974759	1155.09	SCZ	PLG	Transcriptome	Brain_Frontal_Cortex_BA9	TWAS	GteX	FUSION			0.0492		34416157	10.1016/j.ajhg.2021.07.011	Ayg√ºn N et al	Brain
PLG	P00747	9071	CIS	Cognition_Meta	BOTH	-,-	0.924975	0.697754	0.924975	UKBB_PPP	metap	1.32598	2608.2	SCZ	PLG	Proteome	PLASMA	MR	deCODE	TwoSampleMR	-0.0145963	0.0376999	0.698629		37085628	10.1007/s00439-023-02562-0	Dang et al Human Genetics	BLOOD
PLG	P00747	9071	CIS	Cognition_Meta	BOTH	-,-	0.924975	0.697754	0.924975	UKBB_PPP	metap	1.32598	2608.2	BIP	PLG	Proteome	PLASMA	MR	deCODE	TwoSampleMR	0.0316088	0.0369664	0.392514		37085628	10.1007/s00439-023-02562-0	Dang et al Human Genetics	BLOOD
PLG	P00747	9071	CIS	Cognition_Meta	BOTH	-,-	0.924975	0.697754	0.924975	UKBB_PPP	metap	1.32598	2608.2	Bipolar disorder	PLG	Proteome	PLASMA	MR	INTERVAL	TwoSampleMR	-0.00759259	0.0312893	0.808271		36280454	https://doi.org/10.1016/j.biopsych.2022.08.015	Lu et al Biol Psychiatry	BLOOD
PLG	P00747	9071	CIS	Cognition_Meta	BOTH	-,-	0.924975	0.697754	0.924975	UKBB_PPP	metap	1.32598	2608.2	Bipolar disorder	PLG	Proteome	PLASMA	MR	AGES	TwoSampleMR	0.022074	0.0288321	0.443912		36280454	https://doi.org/10.1016/j.biopsych.2022.08.015	Lu et al Biol Psychiatry	BLOOD
PLG	P00747	9071	CIS	Cognition_Meta	BOTH	-,-	0.924975	0.697754	0.924975	UKBB_PPP	metap	1.32598	2608.2	Bipolar disorder	PLG	Proteome	PLASMA	MR	KORAF4	TwoSampleMR	0.0224313	0.027853	0.42062		36280454	https://doi.org/10.1016/j.biopsych.2022.08.015	Lu et al Biol Psychiatry	BLOOD
PLG	P00747	9071	CIS	Cognition_Meta	BOTH	-,-	0.924975	0.697754	0.924975	UKBB_PPP	metap	1.32598	2608.2	Bipolar disorder	PLG	Proteome	PLASMA	MR	FENLAND	TwoSampleMR	0.0118991	0.022861	0.602716		36280454	https://doi.org/10.1016/j.biopsych.2022.08.015	Lu et al Biol Psychiatry	BLOOD
PLG	P00747	9071	CIS	Cognition_Meta	BOTH	-,-	0.924975	0.697754	0.924975	UKBB_PPP	metap	1.32598	2608.2	Bipolar disorder	PLG	Proteome	PLASMA	MR	FENLAND	TwoSampleMR	0.00519571	0.018867	0.78302		36280454	https://doi.org/10.1016/j.biopsych.2022.08.015	Lu et al Biol Psychiatry	BLOOD
PLG	P00747	9071	CIS	Cognition_Meta	BOTH	-,-	0.924975	0.697754	0.924975	UKBB_PPP	metap	1.32598	2608.2	Major depressive disorder	PLG	Proteome	PLASMA	MR	INTERVAL	TwoSampleMR	-0.00136032	0.0101395	0.893276		36280454	https://doi.org/10.1016/j.biopsych.2022.08.015	Lu et al Biol Psychiatry	BLOOD
PLG	P00747	9071	CIS	Cognition_Meta	BOTH	-,-	0.924975	0.697754	0.924975	UKBB_PPP	metap	1.32598	2608.2	Major depressive disorder	PLG	Proteome	PLASMA	MR	AGES	TwoSampleMR	-0.000912409	0.0125912	0.942233		36280454	https://doi.org/10.1016/j.biopsych.2022.08.015	Lu et al Biol Psychiatry	BLOOD
PLG	P00747	9071	CIS	Cognition_Meta	BOTH	-,-	0.924975	0.697754	0.924975	UKBB_PPP	metap	1.32598	2608.2	Major depressive disorder	PLG	Proteome	PLASMA	MR	KORAF4	TwoSampleMR	-0.00947776	0.0125725	0.450942		36280454	https://doi.org/10.1016/j.biopsych.2022.08.015	Lu et al Biol Psychiatry	BLOOD
PLG	P00747	9071	CIS	Cognition_Meta	BOTH	-,-	0.924975	0.697754	0.924975	UKBB_PPP	metap	1.32598	2608.2	Major depressive disorder	PLG	Proteome	PLASMA	MR	FENLAND	TwoSampleMR	-0.00554977	0.00910494	0.542171		36280454	https://doi.org/10.1016/j.biopsych.2022.08.015	Lu et al Biol Psychiatry	BLOOD
PLG	P00747	9071	CIS	Cognition_Meta	BOTH	-,-	0.924975	0.697754	0.924975	UKBB_PPP	metap	1.32598	2608.2	Major depressive disorder	PLG	Proteome	PLASMA	MR	FENLAND	TwoSampleMR	-0.0044169	0.00976673	0.651096		36280454	https://doi.org/10.1016/j.biopsych.2022.08.015	Lu et al Biol Psychiatry	BLOOD
PLG	P00747	9071	CIS	Cognition_Meta	BOTH	-,-	0.924975	0.697754	0.924975	UKBB_PPP	metap	1.32598	2608.2	Schizophrenia	PLG	Proteome	PLASMA	MR	INTERVAL	TwoSampleMR	-0.00638676	0.0241602	0.79151		36280454	https://doi.org/10.1016/j.biopsych.2022.08.015	Lu et al Biol Psychiatry	BLOOD
PLG	P00747	9071	CIS	Cognition_Meta	BOTH	-,-	0.924975	0.697754	0.924975	UKBB_PPP	metap	1.32598	2608.2	Schizophrenia	PLG	Proteome	PLASMA	MR	AGES	TwoSampleMR	0.00693934	0.0275547	0.801166		36280454	https://doi.org/10.1016/j.biopsych.2022.08.015	Lu et al Biol Psychiatry	BLOOD
PLG	P00747	9071	CIS	Cognition_Meta	BOTH	-,-	0.924975	0.697754	0.924975	UKBB_PPP	metap	1.32598	2608.2	Schizophrenia	PLG	Proteome	PLASMA	MR	KORAF4	TwoSampleMR	0.0195374	0.0263056	0.457658		36280454	https://doi.org/10.1016/j.biopsych.2022.08.015	Lu et al Biol Psychiatry	BLOOD
PLG	P00747	9071	CIS	Cognition_Meta	BOTH	-,-	0.924975	0.697754	0.924975	UKBB_PPP	metap	1.32598	2608.2	Schizophrenia	PLG	Proteome	PLASMA	MR	FENLAND	TwoSampleMR	-0.00661031	0.0295841	0.823192		36280454	https://doi.org/10.1016/j.biopsych.2022.08.015	Lu et al Biol Psychiatry	BLOOD
PLG	P00747	9071	CIS	Cognition_Meta	BOTH	-,-	0.924975	0.697754	0.924975	UKBB_PPP	metap	1.32598	2608.2	Schizophrenia	PLG	Proteome	PLASMA	MR	FENLAND	TwoSampleMR	-0.00279945	0.0179381	0.875985		36280454	https://doi.org/10.1016/j.biopsych.2022.08.015	Lu et al Biol Psychiatry	BLOOD
PLG	P00747	9071	CIS	Cognition_Meta	BOTH	-,-	0.924975	0.697754	0.924975	UKBB_PPP	metap	1.32598	2608.2	Deepression_Wray_tall	PLG	Proteiome	BLOOD	MR	AGES	TwoSampleMR	0	0.02	0.942		35296807	10.1038/s41380-022-01507-9	Deng et all Mol Psychiatry	BLOOD
PLG	P00747	9071	CIS	Cognition_Meta	BOTH	-,-	0.924975	0.697754	0.924975	UKBB_PPP	metap	1.32598	2608.2	SCZ.Clozuk.2018	PLG	Transcriptome	BRAIN	SMR	PsychENCODE	SMR	0.0474265	0.0423078	0.262		30545856	10.1126/science.aat8127	Gandal et all science	BRAIN
PLG	P00747	9071	CIS	Cognition_Meta	BOTH	-,-	0.924975	0.697754	0.924975	UKBB_PPP	metap	1.32598	2608.2	BD.PGC.ruderferCell2018	PLG	Transcriptome	BRAIN	SMR	PsychENCODE	SMR	0.0986225	0.0658045	0.133946		30545856	10.1126/science.aat8127	Gandal et all science	BRAIN
PLG	P00747	9071	CIS	Cognition_Meta	BOTH	-,-	0.924975	0.697754	0.924975	UKBB_PPP	metap	1.32598	2608.2	MDD	PLG	Proteiome	BRAIN	SMR	BrainMeta	SMR	0.00816316	0.00819471	0.319177		37415601	10.3389/fgene.2023.1191264	Gedik et all Front Genet	BRAIN
PLG	P00747	9071	CIS	Cognition_Meta	BOTH	-,-	0.924975	0.697754	0.924975	UKBB_PPP	metap	1.32598	2608.2	BIP	PLG	Proteiome	BRAIN	SMR	BrainMeta	SMR	0.0275358	0.0180088	0.12626		37415601	10.3389/fgene.2023.1191264	Gedik et all Front Genet	BRAIN
PLG	P00747	9071	CIS	Cognition_Meta	BOTH	-,-	0.924975	0.697754	0.924975	UKBB_PPP	metap	1.32598	2608.2	SCZ	PLG	Proteiome	BRAIN	SMR	BrainMeta	SMR	0.0105135	0.016163	0.51539		37415601	10.3389/fgene.2023.1191264	Gedik et all Front Genet	BRAIN
PLG	P00747	9071	CIS	Cognition_Meta	BOTH	-,-	0.924975	0.697754	0.924975	UKBB_PPP	metap	1.32598	2608.2	SCZ	PLG	Proteiome	BLOOD	SMR	deCODE	SMR	-0.014608	0.0377038	0.69843		37415601	10.3389/fgene.2023.1191264	Gedik et all Front Genet	BLOOD
PLG	P00747	9071	CIS	Cognition_Meta	BOTH	-,-	0.924975	0.697754	0.924975	UKBB_PPP	metap	1.32598	2608.2	SCZ	PLG	Proteiome	BLOOD	SMR	deCODE	SMR	0.0191264	0.039665	0.629665		37415601	10.3389/fgene.2023.1191264	Gedik et all Front Genet	BLOOD
PLG	P00747	9071	CIS	Cognition_Meta	BOTH	-,-	0.924975	0.697754	0.924975	UKBB_PPP	metap	1.32598	2608.2	MDD	PLG	Proteiome	BLOOD	SMR	deCODE	SMR	-0.00479489	0.0191805	0.802597		37415601	10.3389/fgene.2023.1191264	Gedik et all Front Genet	BLOOD
PLG	P00747	9071	CIS	Cognition_Meta	BOTH	-,-	0.924975	0.697754	0.924975	UKBB_PPP	metap	1.32598	2608.2	MDD	PLG	Proteiome	BLOOD	SMR	deCODE	SMR	-0.00748085	0.0156856	0.633417		37415601	10.3389/fgene.2023.1191264	Gedik et all Front Genet	BLOOD
PLG	P00747	9071	CIS	Cognition_Meta	BOTH	-,-	0.924975	0.697754	0.924975	UKBB_PPP	metap	1.32598	2608.2	BIP	PLG	Proteiome	BLOOD	SMR	deCODE	SMR	0.0316088	0.036985	0.392752		37415601	10.3389/fgene.2023.1191264	Gedik et all Front Genet	BLOOD
PLG	P00747	9071	CIS	Cognition_Meta	BOTH	-,-	0.924975	0.697754	0.924975	UKBB_PPP	metap	1.32598	2608.2	BIP	PLG	Proteiome	BLOOD	SMR	deCODE	SMR	-0.0660677	0.0431647	0.125869		37415601	10.3389/fgene.2023.1191264	Gedik et all Front Genet	BLOOD
PLG	P00747	9071	CIS	Cognition_Meta	BOTH	-,-	0.924975	0.697754	0.924975	UKBB_PPP	metap	1.32598	2608.2	SCZ.Clozuk.2018	PLG	Transcriptome	BRAIN	TWAS	PsychENCODE	FUSION	0.33748		0.736		30545856	10.1126/science.aat8127	Gandal et all science	BRAIN
PLG	P00747	9071	CIS	Cognition_Meta	BOTH	-,-	0.924975	0.697754	0.924975	UKBB_PPP	metap	1.32598	2608.2	BD.PGC.ruderferCell2018	PLG	Transcriptome	BRAIN	TWAS	PsychENCODE	FUSION	0.63259		0.527		30545856	10.1126/science.aat8127	Gandal et all science	BRAIN
PLG	P00747	9071	CIS	Cognition_Meta	BOTH	-,-	0.924975	0.697754	0.924975	UKBB_PPP	metap	1.32598	2608.2	Schizophrenia	PLG	Proteome	CSF	MR	Yang_et_al_(34239129)	TwoSampleMR	-0.092664	0.25444	0.715717		36482464	10.1186/s12916-022-02679-5	Gu X	CSF
PLG	P00747	9071	CIS	Cognition_Meta	BOTH	-,-	0.924975	0.697754	0.924975	UKBB_PPP	metap	1.32598	2608.2	SCZ	PLG	Transcriptome	Brain_Frontal_Cortex_BA9	TWAS	GteX	FUSION			0.0492		34416157	10.1016/j.ajhg.2021.07.011	Ayg√ºn N et al	Brain
PLG	P00747	9071	CIS	PGC3_SCZ_NoUKB	BOTH	+,+	0.97875	0.884755	0.97875	DECODE	metap	1.40673	3307.22	SCZ	PLG	Proteome	PLASMA	MR	deCODE	TwoSampleMR	-0.0145963	0.0376999	0.698629		37085628	10.1007/s00439-023-02562-0	Dang et al Human Genetics	BLOOD
PLG	P00747	9071	CIS	PGC3_SCZ_NoUKB	BOTH	+,+	0.97875	0.884755	0.97875	DECODE	metap	1.40673	3307.22	BIP	PLG	Proteome	PLASMA	MR	deCODE	TwoSampleMR	0.0316088	0.0369664	0.392514		37085628	10.1007/s00439-023-02562-0	Dang et al Human Genetics	BLOOD
PLG	P00747	9071	CIS	PGC3_SCZ_NoUKB	BOTH	+,+	0.97875	0.884755	0.97875	DECODE	metap	1.40673	3307.22	Bipolar disorder	PLG	Proteome	PLASMA	MR	INTERVAL	TwoSampleMR	-0.00759259	0.0312893	0.808271		36280454	https://doi.org/10.1016/j.biopsych.2022.08.015	Lu et al Biol Psychiatry	BLOOD
PLG	P00747	9071	CIS	PGC3_SCZ_NoUKB	BOTH	+,+	0.97875	0.884755	0.97875	DECODE	metap	1.40673	3307.22	Bipolar disorder	PLG	Proteome	PLASMA	MR	AGES	TwoSampleMR	0.022074	0.0288321	0.443912		36280454	https://doi.org/10.1016/j.biopsych.2022.08.015	Lu et al Biol Psychiatry	BLOOD
PLG	P00747	9071	CIS	PGC3_SCZ_NoUKB	BOTH	+,+	0.97875	0.884755	0.97875	DECODE	metap	1.40673	3307.22	Bipolar disorder	PLG	Proteome	PLASMA	MR	KORAF4	TwoSampleMR	0.0224313	0.027853	0.42062		36280454	https://doi.org/10.1016/j.biopsych.2022.08.015	Lu et al Biol Psychiatry	BLOOD
PLG	P00747	9071	CIS	PGC3_SCZ_NoUKB	BOTH	+,+	0.97875	0.884755	0.97875	DECODE	metap	1.40673	3307.22	Bipolar disorder	PLG	Proteome	PLASMA	MR	FENLAND	TwoSampleMR	0.0118991	0.022861	0.602716		36280454	https://doi.org/10.1016/j.biopsych.2022.08.015	Lu et al Biol Psychiatry	BLOOD
PLG	P00747	9071	CIS	PGC3_SCZ_NoUKB	BOTH	+,+	0.97875	0.884755	0.97875	DECODE	metap	1.40673	3307.22	Bipolar disorder	PLG	Proteome	PLASMA	MR	FENLAND	TwoSampleMR	0.00519571	0.018867	0.78302		36280454	https://doi.org/10.1016/j.biopsych.2022.08.015	Lu et al Biol Psychiatry	BLOOD
PLG	P00747	9071	CIS	PGC3_SCZ_NoUKB	BOTH	+,+	0.97875	0.884755	0.97875	DECODE	metap	1.40673	3307.22	Major depressive disorder	PLG	Proteome	PLASMA	MR	INTERVAL	TwoSampleMR	-0.00136032	0.0101395	0.893276		36280454	https://doi.org/10.1016/j.biopsych.2022.08.015	Lu et al Biol Psychiatry	BLOOD
PLG	P00747	9071	CIS	PGC3_SCZ_NoUKB	BOTH	+,+	0.97875	0.884755	0.97875	DECODE	metap	1.40673	3307.22	Major depressive disorder	PLG	Proteome	PLASMA	MR	AGES	TwoSampleMR	-0.000912409	0.0125912	0.942233		36280454	https://doi.org/10.1016/j.biopsych.2022.08.015	Lu et al Biol Psychiatry	BLOOD
PLG	P00747	9071	CIS	PGC3_SCZ_NoUKB	BOTH	+,+	0.97875	0.884755	0.97875	DECODE	metap	1.40673	3307.22	Major depressive disorder	PLG	Proteome	PLASMA	MR	KORAF4	TwoSampleMR	-0.00947776	0.0125725	0.450942		36280454	https://doi.org/10.1016/j.biopsych.2022.08.015	Lu et al Biol Psychiatry	BLOOD
PLG	P00747	9071	CIS	PGC3_SCZ_NoUKB	BOTH	+,+	0.97875	0.884755	0.97875	DECODE	metap	1.40673	3307.22	Major depressive disorder	PLG	Proteome	PLASMA	MR	FENLAND	TwoSampleMR	-0.00554977	0.00910494	0.542171		36280454	https://doi.org/10.1016/j.biopsych.2022.08.015	Lu et al Biol Psychiatry	BLOOD
PLG	P00747	9071	CIS	PGC3_SCZ_NoUKB	BOTH	+,+	0.97875	0.884755	0.97875	DECODE	metap	1.40673	3307.22	Major depressive disorder	PLG	Proteome	PLASMA	MR	FENLAND	TwoSampleMR	-0.0044169	0.00976673	0.651096		36280454	https://doi.org/10.1016/j.biopsych.2022.08.015	Lu et al Biol Psychiatry	BLOOD
PLG	P00747	9071	CIS	PGC3_SCZ_NoUKB	BOTH	+,+	0.97875	0.884755	0.97875	DECODE	metap	1.40673	3307.22	Schizophrenia	PLG	Proteome	PLASMA	MR	INTERVAL	TwoSampleMR	-0.00638676	0.0241602	0.79151		36280454	https://doi.org/10.1016/j.biopsych.2022.08.015	Lu et al Biol Psychiatry	BLOOD
PLG	P00747	9071	CIS	PGC3_SCZ_NoUKB	BOTH	+,+	0.97875	0.884755	0.97875	DECODE	metap	1.40673	3307.22	Schizophrenia	PLG	Proteome	PLASMA	MR	AGES	TwoSampleMR	0.00693934	0.0275547	0.801166		36280454	https://doi.org/10.1016/j.biopsych.2022.08.015	Lu et al Biol Psychiatry	BLOOD
PLG	P00747	9071	CIS	PGC3_SCZ_NoUKB	BOTH	+,+	0.97875	0.884755	0.97875	DECODE	metap	1.40673	3307.22	Schizophrenia	PLG	Proteome	PLASMA	MR	KORAF4	TwoSampleMR	0.0195374	0.0263056	0.457658		36280454	https://doi.org/10.1016/j.biopsych.2022.08.015	Lu et al Biol Psychiatry	BLOOD
PLG	P00747	9071	CIS	PGC3_SCZ_NoUKB	BOTH	+,+	0.97875	0.884755	0.97875	DECODE	metap	1.40673	3307.22	Schizophrenia	PLG	Proteome	PLASMA	MR	FENLAND	TwoSampleMR	-0.00661031	0.0295841	0.823192		36280454	https://doi.org/10.1016/j.biopsych.2022.08.015	Lu et al Biol Psychiatry	BLOOD
PLG	P00747	9071	CIS	PGC3_SCZ_NoUKB	BOTH	+,+	0.97875	0.884755	0.97875	DECODE	metap	1.40673	3307.22	Schizophrenia	PLG	Proteome	PLASMA	MR	FENLAND	TwoSampleMR	-0.00279945	0.0179381	0.875985		36280454	https://doi.org/10.1016/j.biopsych.2022.08.015	Lu et al Biol Psychiatry	BLOOD
PLG	P00747	9071	CIS	PGC3_SCZ_NoUKB	BOTH	+,+	0.97875	0.884755	0.97875	DECODE	metap	1.40673	3307.22	Deepression_Wray_tall	PLG	Proteiome	BLOOD	MR	AGES	TwoSampleMR	0	0.02	0.942		35296807	10.1038/s41380-022-01507-9	Deng et all Mol Psychiatry	BLOOD
PLG	P00747	9071	CIS	PGC3_SCZ_NoUKB	BOTH	+,+	0.97875	0.884755	0.97875	DECODE	metap	1.40673	3307.22	SCZ.Clozuk.2018	PLG	Transcriptome	BRAIN	SMR	PsychENCODE	SMR	0.0474265	0.0423078	0.262		30545856	10.1126/science.aat8127	Gandal et all science	BRAIN
PLG	P00747	9071	CIS	PGC3_SCZ_NoUKB	BOTH	+,+	0.97875	0.884755	0.97875	DECODE	metap	1.40673	3307.22	BD.PGC.ruderferCell2018	PLG	Transcriptome	BRAIN	SMR	PsychENCODE	SMR	0.0986225	0.0658045	0.133946		30545856	10.1126/science.aat8127	Gandal et all science	BRAIN
PLG	P00747	9071	CIS	PGC3_SCZ_NoUKB	BOTH	+,+	0.97875	0.884755	0.97875	DECODE	metap	1.40673	3307.22	MDD	PLG	Proteiome	BRAIN	SMR	BrainMeta	SMR	0.00816316	0.00819471	0.319177		37415601	10.3389/fgene.2023.1191264	Gedik et all Front Genet	BRAIN
PLG	P00747	9071	CIS	PGC3_SCZ_NoUKB	BOTH	+,+	0.97875	0.884755	0.97875	DECODE	metap	1.40673	3307.22	BIP	PLG	Proteiome	BRAIN	SMR	BrainMeta	SMR	0.0275358	0.0180088	0.12626		37415601	10.3389/fgene.2023.1191264	Gedik et all Front Genet	BRAIN
PLG	P00747	9071	CIS	PGC3_SCZ_NoUKB	BOTH	+,+	0.97875	0.884755	0.97875	DECODE	metap	1.40673	3307.22	SCZ	PLG	Proteiome	BRAIN	SMR	BrainMeta	SMR	0.0105135	0.016163	0.51539		37415601	10.3389/fgene.2023.1191264	Gedik et all Front Genet	BRAIN
PLG	P00747	9071	CIS	PGC3_SCZ_NoUKB	BOTH	+,+	0.97875	0.884755	0.97875	DECODE	metap	1.40673	3307.22	SCZ	PLG	Proteiome	BLOOD	SMR	deCODE	SMR	-0.014608	0.0377038	0.69843		37415601	10.3389/fgene.2023.1191264	Gedik et all Front Genet	BLOOD
PLG	P00747	9071	CIS	PGC3_SCZ_NoUKB	BOTH	+,+	0.97875	0.884755	0.97875	DECODE	metap	1.40673	3307.22	SCZ	PLG	Proteiome	BLOOD	SMR	deCODE	SMR	0.0191264	0.039665	0.629665		37415601	10.3389/fgene.2023.1191264	Gedik et all Front Genet	BLOOD
PLG	P00747	9071	CIS	PGC3_SCZ_NoUKB	BOTH	+,+	0.97875	0.884755	0.97875	DECODE	metap	1.40673	3307.22	MDD	PLG	Proteiome	BLOOD	SMR	deCODE	SMR	-0.00479489	0.0191805	0.802597		37415601	10.3389/fgene.2023.1191264	Gedik et all Front Genet	BLOOD
PLG	P00747	9071	CIS	PGC3_SCZ_NoUKB	BOTH	+,+	0.97875	0.884755	0.97875	DECODE	metap	1.40673	3307.22	MDD	PLG	Proteiome	BLOOD	SMR	deCODE	SMR	-0.00748085	0.0156856	0.633417		37415601	10.3389/fgene.2023.1191264	Gedik et all Front Genet	BLOOD
PLG	P00747	9071	CIS	PGC3_SCZ_NoUKB	BOTH	+,+	0.97875	0.884755	0.97875	DECODE	metap	1.40673	3307.22	BIP	PLG	Proteiome	BLOOD	SMR	deCODE	SMR	0.0316088	0.036985	0.392752		37415601	10.3389/fgene.2023.1191264	Gedik et all Front Genet	BLOOD
PLG	P00747	9071	CIS	PGC3_SCZ_NoUKB	BOTH	+,+	0.97875	0.884755	0.97875	DECODE	metap	1.40673	3307.22	BIP	PLG	Proteiome	BLOOD	SMR	deCODE	SMR	-0.0660677	0.0431647	0.125869		37415601	10.3389/fgene.2023.1191264	Gedik et all Front Genet	BLOOD
PLG	P00747	9071	CIS	PGC3_SCZ_NoUKB	BOTH	+,+	0.97875	0.884755	0.97875	DECODE	metap	1.40673	3307.22	SCZ.Clozuk.2018	PLG	Transcriptome	BRAIN	TWAS	PsychENCODE	FUSION	0.33748		0.736		30545856	10.1126/science.aat8127	Gandal et all science	BRAIN
PLG	P00747	9071	CIS	PGC3_SCZ_NoUKB	BOTH	+,+	0.97875	0.884755	0.97875	DECODE	metap	1.40673	3307.22	BD.PGC.ruderferCell2018	PLG	Transcriptome	BRAIN	TWAS	PsychENCODE	FUSION	0.63259		0.527		30545856	10.1126/science.aat8127	Gandal et all science	BRAIN
PLG	P00747	9071	CIS	PGC3_SCZ_NoUKB	BOTH	+,+	0.97875	0.884755	0.97875	DECODE	metap	1.40673	3307.22	Schizophrenia	PLG	Proteome	CSF	MR	Yang_et_al_(34239129)	TwoSampleMR	-0.092664	0.25444	0.715717		36482464	10.1186/s12916-022-02679-5	Gu X	CSF
PLG	P00747	9071	CIS	PGC3_SCZ_NoUKB	BOTH	+,+	0.97875	0.884755	0.97875	DECODE	metap	1.40673	3307.22	SCZ	PLG	Transcriptome	Brain_Frontal_Cortex_BA9	TWAS	GteX	FUSION			0.0492		34416157	10.1016/j.ajhg.2021.07.011	Ayg√ºn N et al	Brain
PLG	P00747	9071	TRANS	BIP_PGC3_noukb	BOTH	+,+	0.155948	0.12465	0.289475	DECODE	UKBB_PPP	0.385378	848.989	SCZ	PLG	Proteome	PLASMA	MR	deCODE	TwoSampleMR	-0.0145963	0.0376999	0.698629		37085628	10.1007/s00439-023-02562-0	Dang et al Human Genetics	BLOOD
PLG	P00747	9071	TRANS	BIP_PGC3_noukb	BOTH	+,+	0.155948	0.12465	0.289475	DECODE	UKBB_PPP	0.385378	848.989	BIP	PLG	Proteome	PLASMA	MR	deCODE	TwoSampleMR	0.0316088	0.0369664	0.392514		37085628	10.1007/s00439-023-02562-0	Dang et al Human Genetics	BLOOD
PLG	P00747	9071	TRANS	BIP_PGC3_noukb	BOTH	+,+	0.155948	0.12465	0.289475	DECODE	UKBB_PPP	0.385378	848.989	Bipolar disorder	PLG	Proteome	PLASMA	MR	INTERVAL	TwoSampleMR	-0.00759259	0.0312893	0.808271		36280454	https://doi.org/10.1016/j.biopsych.2022.08.015	Lu et al Biol Psychiatry	BLOOD
PLG	P00747	9071	TRANS	BIP_PGC3_noukb	BOTH	+,+	0.155948	0.12465	0.289475	DECODE	UKBB_PPP	0.385378	848.989	Bipolar disorder	PLG	Proteome	PLASMA	MR	AGES	TwoSampleMR	0.022074	0.0288321	0.443912		36280454	https://doi.org/10.1016/j.biopsych.2022.08.015	Lu et al Biol Psychiatry	BLOOD
PLG	P00747	9071	TRANS	BIP_PGC3_noukb	BOTH	+,+	0.155948	0.12465	0.289475	DECODE	UKBB_PPP	0.385378	848.989	Bipolar disorder	PLG	Proteome	PLASMA	MR	KORAF4	TwoSampleMR	0.0224313	0.027853	0.42062		36280454	https://doi.org/10.1016/j.biopsych.2022.08.015	Lu et al Biol Psychiatry	BLOOD
PLG	P00747	9071	TRANS	BIP_PGC3_noukb	BOTH	+,+	0.155948	0.12465	0.289475	DECODE	UKBB_PPP	0.385378	848.989	Bipolar disorder	PLG	Proteome	PLASMA	MR	FENLAND	TwoSampleMR	0.0118991	0.022861	0.602716		36280454	https://doi.org/10.1016/j.biopsych.2022.08.015	Lu et al Biol Psychiatry	BLOOD
PLG	P00747	9071	TRANS	BIP_PGC3_noukb	BOTH	+,+	0.155948	0.12465	0.289475	DECODE	UKBB_PPP	0.385378	848.989	Bipolar disorder	PLG	Proteome	PLASMA	MR	FENLAND	TwoSampleMR	0.00519571	0.018867	0.78302		36280454	https://doi.org/10.1016/j.biopsych.2022.08.015	Lu et al Biol Psychiatry	BLOOD
PLG	P00747	9071	TRANS	BIP_PGC3_noukb	BOTH	+,+	0.155948	0.12465	0.289475	DECODE	UKBB_PPP	0.385378	848.989	Major depressive disorder	PLG	Proteome	PLASMA	MR	INTERVAL	TwoSampleMR	-0.00136032	0.0101395	0.893276		36280454	https://doi.org/10.1016/j.biopsych.2022.08.015	Lu et al Biol Psychiatry	BLOOD
PLG	P00747	9071	TRANS	BIP_PGC3_noukb	BOTH	+,+	0.155948	0.12465	0.289475	DECODE	UKBB_PPP	0.385378	848.989	Major depressive disorder	PLG	Proteome	PLASMA	MR	AGES	TwoSampleMR	-0.000912409	0.0125912	0.942233		36280454	https://doi.org/10.1016/j.biopsych.2022.08.015	Lu et al Biol Psychiatry	BLOOD
PLG	P00747	9071	TRANS	BIP_PGC3_noukb	BOTH	+,+	0.155948	0.12465	0.289475	DECODE	UKBB_PPP	0.385378	848.989	Major depressive disorder	PLG	Proteome	PLASMA	MR	KORAF4	TwoSampleMR	-0.00947776	0.0125725	0.450942		36280454	https://doi.org/10.1016/j.biopsych.2022.08.015	Lu et al Biol Psychiatry	BLOOD
PLG	P00747	9071	TRANS	BIP_PGC3_noukb	BOTH	+,+	0.155948	0.12465	0.289475	DECODE	UKBB_PPP	0.385378	848.989	Major depressive disorder	PLG	Proteome	PLASMA	MR	FENLAND	TwoSampleMR	-0.00554977	0.00910494	0.542171		36280454	https://doi.org/10.1016/j.biopsych.2022.08.015	Lu et al Biol Psychiatry	BLOOD
PLG	P00747	9071	TRANS	BIP_PGC3_noukb	BOTH	+,+	0.155948	0.12465	0.289475	DECODE	UKBB_PPP	0.385378	848.989	Major depressive disorder	PLG	Proteome	PLASMA	MR	FENLAND	TwoSampleMR	-0.0044169	0.00976673	0.651096		36280454	https://doi.org/10.1016/j.biopsych.2022.08.015	Lu et al Biol Psychiatry	BLOOD
PLG	P00747	9071	TRANS	BIP_PGC3_noukb	BOTH	+,+	0.155948	0.12465	0.289475	DECODE	UKBB_PPP	0.385378	848.989	Schizophrenia	PLG	Proteome	PLASMA	MR	INTERVAL	TwoSampleMR	-0.00638676	0.0241602	0.79151		36280454	https://doi.org/10.1016/j.biopsych.2022.08.015	Lu et al Biol Psychiatry	BLOOD
PLG	P00747	9071	TRANS	BIP_PGC3_noukb	BOTH	+,+	0.155948	0.12465	0.289475	DECODE	UKBB_PPP	0.385378	848.989	Schizophrenia	PLG	Proteome	PLASMA	MR	AGES	TwoSampleMR	0.00693934	0.0275547	0.801166		36280454	https://doi.org/10.1016/j.biopsych.2022.08.015	Lu et al Biol Psychiatry	BLOOD
PLG	P00747	9071	TRANS	BIP_PGC3_noukb	BOTH	+,+	0.155948	0.12465	0.289475	DECODE	UKBB_PPP	0.385378	848.989	Schizophrenia	PLG	Proteome	PLASMA	MR	KORAF4	TwoSampleMR	0.0195374	0.0263056	0.457658		36280454	https://doi.org/10.1016/j.biopsych.2022.08.015	Lu et al Biol Psychiatry	BLOOD
PLG	P00747	9071	TRANS	BIP_PGC3_noukb	BOTH	+,+	0.155948	0.12465	0.289475	DECODE	UKBB_PPP	0.385378	848.989	Schizophrenia	PLG	Proteome	PLASMA	MR	FENLAND	TwoSampleMR	-0.00661031	0.0295841	0.823192		36280454	https://doi.org/10.1016/j.biopsych.2022.08.015	Lu et al Biol Psychiatry	BLOOD
PLG	P00747	9071	TRANS	BIP_PGC3_noukb	BOTH	+,+	0.155948	0.12465	0.289475	DECODE	UKBB_PPP	0.385378	848.989	Schizophrenia	PLG	Proteome	PLASMA	MR	FENLAND	TwoSampleMR	-0.00279945	0.0179381	0.875985		36280454	https://doi.org/10.1016/j.biopsych.2022.08.015	Lu et al Biol Psychiatry	BLOOD
PLG	P00747	9071	TRANS	BIP_PGC3_noukb	BOTH	+,+	0.155948	0.12465	0.289475	DECODE	UKBB_PPP	0.385378	848.989	Deepression_Wray_tall	PLG	Proteiome	BLOOD	MR	AGES	TwoSampleMR	0	0.02	0.942		35296807	10.1038/s41380-022-01507-9	Deng et all Mol Psychiatry	BLOOD
PLG	P00747	9071	TRANS	BIP_PGC3_noukb	BOTH	+,+	0.155948	0.12465	0.289475	DECODE	UKBB_PPP	0.385378	848.989	SCZ.Clozuk.2018	PLG	Transcriptome	BRAIN	SMR	PsychENCODE	SMR	0.0474265	0.0423078	0.262		30545856	10.1126/science.aat8127	Gandal et all science	BRAIN
PLG	P00747	9071	TRANS	BIP_PGC3_noukb	BOTH	+,+	0.155948	0.12465	0.289475	DECODE	UKBB_PPP	0.385378	848.989	BD.PGC.ruderferCell2018	PLG	Transcriptome	BRAIN	SMR	PsychENCODE	SMR	0.0986225	0.0658045	0.133946		30545856	10.1126/science.aat8127	Gandal et all science	BRAIN
PLG	P00747	9071	TRANS	BIP_PGC3_noukb	BOTH	+,+	0.155948	0.12465	0.289475	DECODE	UKBB_PPP	0.385378	848.989	MDD	PLG	Proteiome	BRAIN	SMR	BrainMeta	SMR	0.00816316	0.00819471	0.319177		37415601	10.3389/fgene.2023.1191264	Gedik et all Front Genet	BRAIN
PLG	P00747	9071	TRANS	BIP_PGC3_noukb	BOTH	+,+	0.155948	0.12465	0.289475	DECODE	UKBB_PPP	0.385378	848.989	BIP	PLG	Proteiome	BRAIN	SMR	BrainMeta	SMR	0.0275358	0.0180088	0.12626		37415601	10.3389/fgene.2023.1191264	Gedik et all Front Genet	BRAIN
PLG	P00747	9071	TRANS	BIP_PGC3_noukb	BOTH	+,+	0.155948	0.12465	0.289475	DECODE	UKBB_PPP	0.385378	848.989	SCZ	PLG	Proteiome	BRAIN	SMR	BrainMeta	SMR	0.0105135	0.016163	0.51539		37415601	10.3389/fgene.2023.1191264	Gedik et all Front Genet	BRAIN
PLG	P00747	9071	TRANS	BIP_PGC3_noukb	BOTH	+,+	0.155948	0.12465	0.289475	DECODE	UKBB_PPP	0.385378	848.989	SCZ	PLG	Proteiome	BLOOD	SMR	deCODE	SMR	-0.014608	0.0377038	0.69843		37415601	10.3389/fgene.2023.1191264	Gedik et all Front Genet	BLOOD
PLG	P00747	9071	TRANS	BIP_PGC3_noukb	BOTH	+,+	0.155948	0.12465	0.289475	DECODE	UKBB_PPP	0.385378	848.989	SCZ	PLG	Proteiome	BLOOD	SMR	deCODE	SMR	0.0191264	0.039665	0.629665		37415601	10.3389/fgene.2023.1191264	Gedik et all Front Genet	BLOOD
PLG	P00747	9071	TRANS	BIP_PGC3_noukb	BOTH	+,+	0.155948	0.12465	0.289475	DECODE	UKBB_PPP	0.385378	848.989	MDD	PLG	Proteiome	BLOOD	SMR	deCODE	SMR	-0.00479489	0.0191805	0.802597		37415601	10.3389/fgene.2023.1191264	Gedik et all Front Genet	BLOOD
PLG	P00747	9071	TRANS	BIP_PGC3_noukb	BOTH	+,+	0.155948	0.12465	0.289475	DECODE	UKBB_PPP	0.385378	848.989	MDD	PLG	Proteiome	BLOOD	SMR	deCODE	SMR	-0.00748085	0.0156856	0.633417		37415601	10.3389/fgene.2023.1191264	Gedik et all Front Genet	BLOOD
PLG	P00747	9071	TRANS	BIP_PGC3_noukb	BOTH	+,+	0.155948	0.12465	0.289475	DECODE	UKBB_PPP	0.385378	848.989	BIP	PLG	Proteiome	BLOOD	SMR	deCODE	SMR	0.0316088	0.036985	0.392752		37415601	10.3389/fgene.2023.1191264	Gedik et all Front Genet	BLOOD
PLG	P00747	9071	TRANS	BIP_PGC3_noukb	BOTH	+,+	0.155948	0.12465	0.289475	DECODE	UKBB_PPP	0.385378	848.989	BIP	PLG	Proteiome	BLOOD	SMR	deCODE	SMR	-0.0660677	0.0431647	0.125869		37415601	10.3389/fgene.2023.1191264	Gedik et all Front Genet	BLOOD
PLG	P00747	9071	TRANS	BIP_PGC3_noukb	BOTH	+,+	0.155948	0.12465	0.289475	DECODE	UKBB_PPP	0.385378	848.989	SCZ.Clozuk.2018	PLG	Transcriptome	BRAIN	TWAS	PsychENCODE	FUSION	0.33748		0.736		30545856	10.1126/science.aat8127	Gandal et all science	BRAIN
PLG	P00747	9071	TRANS	BIP_PGC3_noukb	BOTH	+,+	0.155948	0.12465	0.289475	DECODE	UKBB_PPP	0.385378	848.989	BD.PGC.ruderferCell2018	PLG	Transcriptome	BRAIN	TWAS	PsychENCODE	FUSION	0.63259		0.527		30545856	10.1126/science.aat8127	Gandal et all science	BRAIN
PLG	P00747	9071	TRANS	BIP_PGC3_noukb	BOTH	+,+	0.155948	0.12465	0.289475	DECODE	UKBB_PPP	0.385378	848.989	Schizophrenia	PLG	Proteome	CSF	MR	Yang_et_al_(34239129)	TwoSampleMR	-0.092664	0.25444	0.715717		36482464	10.1186/s12916-022-02679-5	Gu X	CSF
PLG	P00747	9071	TRANS	BIP_PGC3_noukb	BOTH	+,+	0.155948	0.12465	0.289475	DECODE	UKBB_PPP	0.385378	848.989	SCZ	PLG	Transcriptome	Brain_Frontal_Cortex_BA9	TWAS	GteX	FUSION			0.0492		34416157	10.1016/j.ajhg.2021.07.011	Ayg√ºn N et al	Brain
PLG	P00747	9071	TRANS	BIP_PGC3_noukb	BOTH	+,+	0.241087	0.222548	0.289475	DECODE	UKBB_PPP	0.565587	1515.77	SCZ	PLG	Proteome	PLASMA	MR	deCODE	TwoSampleMR	-0.0145963	0.0376999	0.698629		37085628	10.1007/s00439-023-02562-0	Dang et al Human Genetics	BLOOD
PLG	P00747	9071	TRANS	BIP_PGC3_noukb	BOTH	+,+	0.241087	0.222548	0.289475	DECODE	UKBB_PPP	0.565587	1515.77	BIP	PLG	Proteome	PLASMA	MR	deCODE	TwoSampleMR	0.0316088	0.0369664	0.392514		37085628	10.1007/s00439-023-02562-0	Dang et al Human Genetics	BLOOD
PLG	P00747	9071	TRANS	BIP_PGC3_noukb	BOTH	+,+	0.241087	0.222548	0.289475	DECODE	UKBB_PPP	0.565587	1515.77	Bipolar disorder	PLG	Proteome	PLASMA	MR	INTERVAL	TwoSampleMR	-0.00759259	0.0312893	0.808271		36280454	https://doi.org/10.1016/j.biopsych.2022.08.015	Lu et al Biol Psychiatry	BLOOD
PLG	P00747	9071	TRANS	BIP_PGC3_noukb	BOTH	+,+	0.241087	0.222548	0.289475	DECODE	UKBB_PPP	0.565587	1515.77	Bipolar disorder	PLG	Proteome	PLASMA	MR	AGES	TwoSampleMR	0.022074	0.0288321	0.443912		36280454	https://doi.org/10.1016/j.biopsych.2022.08.015	Lu et al Biol Psychiatry	BLOOD
PLG	P00747	9071	TRANS	BIP_PGC3_noukb	BOTH	+,+	0.241087	0.222548	0.289475	DECODE	UKBB_PPP	0.565587	1515.77	Bipolar disorder	PLG	Proteome	PLASMA	MR	KORAF4	TwoSampleMR	0.0224313	0.027853	0.42062		36280454	https://doi.org/10.1016/j.biopsych.2022.08.015	Lu et al Biol Psychiatry	BLOOD
PLG	P00747	9071	TRANS	BIP_PGC3_noukb	BOTH	+,+	0.241087	0.222548	0.289475	DECODE	UKBB_PPP	0.565587	1515.77	Bipolar disorder	PLG	Proteome	PLASMA	MR	FENLAND	TwoSampleMR	0.0118991	0.022861	0.602716		36280454	https://doi.org/10.1016/j.biopsych.2022.08.015	Lu et al Biol Psychiatry	BLOOD
PLG	P00747	9071	TRANS	BIP_PGC3_noukb	BOTH	+,+	0.241087	0.222548	0.289475	DECODE	UKBB_PPP	0.565587	1515.77	Bipolar disorder	PLG	Proteome	PLASMA	MR	FENLAND	TwoSampleMR	0.00519571	0.018867	0.78302		36280454	https://doi.org/10.1016/j.biopsych.2022.08.015	Lu et al Biol Psychiatry	BLOOD
PLG	P00747	9071	TRANS	BIP_PGC3_noukb	BOTH	+,+	0.241087	0.222548	0.289475	DECODE	UKBB_PPP	0.565587	1515.77	Major depressive disorder	PLG	Proteome	PLASMA	MR	INTERVAL	TwoSampleMR	-0.00136032	0.0101395	0.893276		36280454	https://doi.org/10.1016/j.biopsych.2022.08.015	Lu et al Biol Psychiatry	BLOOD
PLG	P00747	9071	TRANS	BIP_PGC3_noukb	BOTH	+,+	0.241087	0.222548	0.289475	DECODE	UKBB_PPP	0.565587	1515.77	Major depressive disorder	PLG	Proteome	PLASMA	MR	AGES	TwoSampleMR	-0.000912409	0.0125912	0.942233		36280454	https://doi.org/10.1016/j.biopsych.2022.08.015	Lu et al Biol Psychiatry	BLOOD
PLG	P00747	9071	TRANS	BIP_PGC3_noukb	BOTH	+,+	0.241087	0.222548	0.289475	DECODE	UKBB_PPP	0.565587	1515.77	Major depressive disorder	PLG	Proteome	PLASMA	MR	KORAF4	TwoSampleMR	-0.00947776	0.0125725	0.450942		36280454	https://doi.org/10.1016/j.biopsych.2022.08.015	Lu et al Biol Psychiatry	BLOOD
PLG	P00747	9071	TRANS	BIP_PGC3_noukb	BOTH	+,+	0.241087	0.222548	0.289475	DECODE	UKBB_PPP	0.565587	1515.77	Major depressive disorder	PLG	Proteome	PLASMA	MR	FENLAND	TwoSampleMR	-0.00554977	0.00910494	0.542171		36280454	https://doi.org/10.1016/j.biopsych.2022.08.015	Lu et al Biol Psychiatry	BLOOD
PLG	P00747	9071	TRANS	BIP_PGC3_noukb	BOTH	+,+	0.241087	0.222548	0.289475	DECODE	UKBB_PPP	0.565587	1515.77	Major depressive disorder	PLG	Proteome	PLASMA	MR	FENLAND	TwoSampleMR	-0.0044169	0.00976673	0.651096		36280454	https://doi.org/10.1016/j.biopsych.2022.08.015	Lu et al Biol Psychiatry	BLOOD
PLG	P00747	9071	TRANS	BIP_PGC3_noukb	BOTH	+,+	0.241087	0.222548	0.289475	DECODE	UKBB_PPP	0.565587	1515.77	Schizophrenia	PLG	Proteome	PLASMA	MR	INTERVAL	TwoSampleMR	-0.00638676	0.0241602	0.79151		36280454	https://doi.org/10.1016/j.biopsych.2022.08.015	Lu et al Biol Psychiatry	BLOOD
PLG	P00747	9071	TRANS	BIP_PGC3_noukb	BOTH	+,+	0.241087	0.222548	0.289475	DECODE	UKBB_PPP	0.565587	1515.77	Schizophrenia	PLG	Proteome	PLASMA	MR	AGES	TwoSampleMR	0.00693934	0.0275547	0.801166		36280454	https://doi.org/10.1016/j.biopsych.2022.08.015	Lu et al Biol Psychiatry	BLOOD
PLG	P00747	9071	TRANS	BIP_PGC3_noukb	BOTH	+,+	0.241087	0.222548	0.289475	DECODE	UKBB_PPP	0.565587	1515.77	Schizophrenia	PLG	Proteome	PLASMA	MR	KORAF4	TwoSampleMR	0.0195374	0.0263056	0.457658		36280454	https://doi.org/10.1016/j.biopsych.2022.08.015	Lu et al Biol Psychiatry	BLOOD
PLG	P00747	9071	TRANS	BIP_PGC3_noukb	BOTH	+,+	0.241087	0.222548	0.289475	DECODE	UKBB_PPP	0.565587	1515.77	Schizophrenia	PLG	Proteome	PLASMA	MR	FENLAND	TwoSampleMR	-0.00661031	0.0295841	0.823192		36280454	https://doi.org/10.1016/j.biopsych.2022.08.015	Lu et al Biol Psychiatry	BLOOD
PLG	P00747	9071	TRANS	BIP_PGC3_noukb	BOTH	+,+	0.241087	0.222548	0.289475	DECODE	UKBB_PPP	0.565587	1515.77	Schizophrenia	PLG	Proteome	PLASMA	MR	FENLAND	TwoSampleMR	-0.00279945	0.0179381	0.875985		36280454	https://doi.org/10.1016/j.biopsych.2022.08.015	Lu et al Biol Psychiatry	BLOOD
PLG	P00747	9071	TRANS	BIP_PGC3_noukb	BOTH	+,+	0.241087	0.222548	0.289475	DECODE	UKBB_PPP	0.565587	1515.77	Deepression_Wray_tall	PLG	Proteiome	BLOOD	MR	AGES	TwoSampleMR	0	0.02	0.942		35296807	10.1038/s41380-022-01507-9	Deng et all Mol Psychiatry	BLOOD
PLG	P00747	9071	TRANS	BIP_PGC3_noukb	BOTH	+,+	0.241087	0.222548	0.289475	DECODE	UKBB_PPP	0.565587	1515.77	SCZ.Clozuk.2018	PLG	Transcriptome	BRAIN	SMR	PsychENCODE	SMR	0.0474265	0.0423078	0.262		30545856	10.1126/science.aat8127	Gandal et all science	BRAIN
PLG	P00747	9071	TRANS	BIP_PGC3_noukb	BOTH	+,+	0.241087	0.222548	0.289475	DECODE	UKBB_PPP	0.565587	1515.77	BD.PGC.ruderferCell2018	PLG	Transcriptome	BRAIN	SMR	PsychENCODE	SMR	0.0986225	0.0658045	0.133946		30545856	10.1126/science.aat8127	Gandal et all science	BRAIN
PLG	P00747	9071	TRANS	BIP_PGC3_noukb	BOTH	+,+	0.241087	0.222548	0.289475	DECODE	UKBB_PPP	0.565587	1515.77	MDD	PLG	Proteiome	BRAIN	SMR	BrainMeta	SMR	0.00816316	0.00819471	0.319177		37415601	10.3389/fgene.2023.1191264	Gedik et all Front Genet	BRAIN
PLG	P00747	9071	TRANS	BIP_PGC3_noukb	BOTH	+,+	0.241087	0.222548	0.289475	DECODE	UKBB_PPP	0.565587	1515.77	BIP	PLG	Proteiome	BRAIN	SMR	BrainMeta	SMR	0.0275358	0.0180088	0.12626		37415601	10.3389/fgene.2023.1191264	Gedik et all Front Genet	BRAIN
PLG	P00747	9071	TRANS	BIP_PGC3_noukb	BOTH	+,+	0.241087	0.222548	0.289475	DECODE	UKBB_PPP	0.565587	1515.77	SCZ	PLG	Proteiome	BRAIN	SMR	BrainMeta	SMR	0.0105135	0.016163	0.51539		37415601	10.3389/fgene.2023.1191264	Gedik et all Front Genet	BRAIN
PLG	P00747	9071	TRANS	BIP_PGC3_noukb	BOTH	+,+	0.241087	0.222548	0.289475	DECODE	UKBB_PPP	0.565587	1515.77	SCZ	PLG	Proteiome	BLOOD	SMR	deCODE	SMR	-0.014608	0.0377038	0.69843		37415601	10.3389/fgene.2023.1191264	Gedik et all Front Genet	BLOOD
PLG	P00747	9071	TRANS	BIP_PGC3_noukb	BOTH	+,+	0.241087	0.222548	0.289475	DECODE	UKBB_PPP	0.565587	1515.77	SCZ	PLG	Proteiome	BLOOD	SMR	deCODE	SMR	0.0191264	0.039665	0.629665		37415601	10.3389/fgene.2023.1191264	Gedik et all Front Genet	BLOOD
PLG	P00747	9071	TRANS	BIP_PGC3_noukb	BOTH	+,+	0.241087	0.222548	0.289475	DECODE	UKBB_PPP	0.565587	1515.77	MDD	PLG	Proteiome	BLOOD	SMR	deCODE	SMR	-0.00479489	0.0191805	0.802597		37415601	10.3389/fgene.2023.1191264	Gedik et all Front Genet	BLOOD
PLG	P00747	9071	TRANS	BIP_PGC3_noukb	BOTH	+,+	0.241087	0.222548	0.289475	DECODE	UKBB_PPP	0.565587	1515.77	MDD	PLG	Proteiome	BLOOD	SMR	deCODE	SMR	-0.00748085	0.0156856	0.633417		37415601	10.3389/fgene.2023.1191264	Gedik et all Front Genet	BLOOD
PLG	P00747	9071	TRANS	BIP_PGC3_noukb	BOTH	+,+	0.241087	0.222548	0.289475	DECODE	UKBB_PPP	0.565587	1515.77	BIP	PLG	Proteiome	BLOOD	SMR	deCODE	SMR	0.0316088	0.036985	0.392752		37415601	10.3389/fgene.2023.1191264	Gedik et all Front Genet	BLOOD
PLG	P00747	9071	TRANS	BIP_PGC3_noukb	BOTH	+,+	0.241087	0.222548	0.289475	DECODE	UKBB_PPP	0.565587	1515.77	BIP	PLG	Proteiome	BLOOD	SMR	deCODE	SMR	-0.0660677	0.0431647	0.125869		37415601	10.3389/fgene.2023.1191264	Gedik et all Front Genet	BLOOD
PLG	P00747	9071	TRANS	BIP_PGC3_noukb	BOTH	+,+	0.241087	0.222548	0.289475	DECODE	UKBB_PPP	0.565587	1515.77	SCZ.Clozuk.2018	PLG	Transcriptome	BRAIN	TWAS	PsychENCODE	FUSION	0.33748		0.736		30545856	10.1126/science.aat8127	Gandal et all science	BRAIN
PLG	P00747	9071	TRANS	BIP_PGC3_noukb	BOTH	+,+	0.241087	0.222548	0.289475	DECODE	UKBB_PPP	0.565587	1515.77	BD.PGC.ruderferCell2018	PLG	Transcriptome	BRAIN	TWAS	PsychENCODE	FUSION	0.63259		0.527		30545856	10.1126/science.aat8127	Gandal et all science	BRAIN
PLG	P00747	9071	TRANS	BIP_PGC3_noukb	BOTH	+,+	0.241087	0.222548	0.289475	DECODE	UKBB_PPP	0.565587	1515.77	Schizophrenia	PLG	Proteome	CSF	MR	Yang_et_al_(34239129)	TwoSampleMR	-0.092664	0.25444	0.715717		36482464	10.1186/s12916-022-02679-5	Gu X	CSF
PLG	P00747	9071	TRANS	BIP_PGC3_noukb	BOTH	+,+	0.241087	0.222548	0.289475	DECODE	UKBB_PPP	0.565587	1515.77	SCZ	PLG	Transcriptome	Brain_Frontal_Cortex_BA9	TWAS	GteX	FUSION			0.0492		34416157	10.1016/j.ajhg.2021.07.011	Ayg√ºn N et al	Brain
PLG	P00747	9071	TRANS	BIP_PGC3_noukb	BOTH	+,+	0.44247	0.289475	0.532674	UKBB_PPP	DECODE	0.671303	1971.62	SCZ	PLG	Proteome	PLASMA	MR	deCODE	TwoSampleMR	-0.0145963	0.0376999	0.698629		37085628	10.1007/s00439-023-02562-0	Dang et al Human Genetics	BLOOD
PLG	P00747	9071	TRANS	BIP_PGC3_noukb	BOTH	+,+	0.44247	0.289475	0.532674	UKBB_PPP	DECODE	0.671303	1971.62	BIP	PLG	Proteome	PLASMA	MR	deCODE	TwoSampleMR	0.0316088	0.0369664	0.392514		37085628	10.1007/s00439-023-02562-0	Dang et al Human Genetics	BLOOD
PLG	P00747	9071	TRANS	BIP_PGC3_noukb	BOTH	+,+	0.44247	0.289475	0.532674	UKBB_PPP	DECODE	0.671303	1971.62	Bipolar disorder	PLG	Proteome	PLASMA	MR	INTERVAL	TwoSampleMR	-0.00759259	0.0312893	0.808271		36280454	https://doi.org/10.1016/j.biopsych.2022.08.015	Lu et al Biol Psychiatry	BLOOD
PLG	P00747	9071	TRANS	BIP_PGC3_noukb	BOTH	+,+	0.44247	0.289475	0.532674	UKBB_PPP	DECODE	0.671303	1971.62	Bipolar disorder	PLG	Proteome	PLASMA	MR	AGES	TwoSampleMR	0.022074	0.0288321	0.443912		36280454	https://doi.org/10.1016/j.biopsych.2022.08.015	Lu et al Biol Psychiatry	BLOOD
PLG	P00747	9071	TRANS	BIP_PGC3_noukb	BOTH	+,+	0.44247	0.289475	0.532674	UKBB_PPP	DECODE	0.671303	1971.62	Bipolar disorder	PLG	Proteome	PLASMA	MR	KORAF4	TwoSampleMR	0.0224313	0.027853	0.42062		36280454	https://doi.org/10.1016/j.biopsych.2022.08.015	Lu et al Biol Psychiatry	BLOOD
PLG	P00747	9071	TRANS	BIP_PGC3_noukb	BOTH	+,+	0.44247	0.289475	0.532674	UKBB_PPP	DECODE	0.671303	1971.62	Bipolar disorder	PLG	Proteome	PLASMA	MR	FENLAND	TwoSampleMR	0.0118991	0.022861	0.602716		36280454	https://doi.org/10.1016/j.biopsych.2022.08.015	Lu et al Biol Psychiatry	BLOOD
PLG	P00747	9071	TRANS	BIP_PGC3_noukb	BOTH	+,+	0.44247	0.289475	0.532674	UKBB_PPP	DECODE	0.671303	1971.62	Bipolar disorder	PLG	Proteome	PLASMA	MR	FENLAND	TwoSampleMR	0.00519571	0.018867	0.78302		36280454	https://doi.org/10.1016/j.biopsych.2022.08.015	Lu et al Biol Psychiatry	BLOOD
PLG	P00747	9071	TRANS	BIP_PGC3_noukb	BOTH	+,+	0.44247	0.289475	0.532674	UKBB_PPP	DECODE	0.671303	1971.62	Major depressive disorder	PLG	Proteome	PLASMA	MR	INTERVAL	TwoSampleMR	-0.00136032	0.0101395	0.893276		36280454	https://doi.org/10.1016/j.biopsych.2022.08.015	Lu et al Biol Psychiatry	BLOOD
PLG	P00747	9071	TRANS	BIP_PGC3_noukb	BOTH	+,+	0.44247	0.289475	0.532674	UKBB_PPP	DECODE	0.671303	1971.62	Major depressive disorder	PLG	Proteome	PLASMA	MR	AGES	TwoSampleMR	-0.000912409	0.0125912	0.942233		36280454	https://doi.org/10.1016/j.biopsych.2022.08.015	Lu et al Biol Psychiatry	BLOOD
PLG	P00747	9071	TRANS	BIP_PGC3_noukb	BOTH	+,+	0.44247	0.289475	0.532674	UKBB_PPP	DECODE	0.671303	1971.62	Major depressive disorder	PLG	Proteome	PLASMA	MR	KORAF4	TwoSampleMR	-0.00947776	0.0125725	0.450942		36280454	https://doi.org/10.1016/j.biopsych.2022.08.015	Lu et al Biol Psychiatry	BLOOD
PLG	P00747	9071	TRANS	BIP_PGC3_noukb	BOTH	+,+	0.44247	0.289475	0.532674	UKBB_PPP	DECODE	0.671303	1971.62	Major depressive disorder	PLG	Proteome	PLASMA	MR	FENLAND	TwoSampleMR	-0.00554977	0.00910494	0.542171		36280454	https://doi.org/10.1016/j.biopsych.2022.08.015	Lu et al Biol Psychiatry	BLOOD
PLG	P00747	9071	TRANS	BIP_PGC3_noukb	BOTH	+,+	0.44247	0.289475	0.532674	UKBB_PPP	DECODE	0.671303	1971.62	Major depressive disorder	PLG	Proteome	PLASMA	MR	FENLAND	TwoSampleMR	-0.0044169	0.00976673	0.651096		36280454	https://doi.org/10.1016/j.biopsych.2022.08.015	Lu et al Biol Psychiatry	BLOOD
PLG	P00747	9071	TRANS	BIP_PGC3_noukb	BOTH	+,+	0.44247	0.289475	0.532674	UKBB_PPP	DECODE	0.671303	1971.62	Schizophrenia	PLG	Proteome	PLASMA	MR	INTERVAL	TwoSampleMR	-0.00638676	0.0241602	0.79151		36280454	https://doi.org/10.1016/j.biopsych.2022.08.015	Lu et al Biol Psychiatry	BLOOD
PLG	P00747	9071	TRANS	BIP_PGC3_noukb	BOTH	+,+	0.44247	0.289475	0.532674	UKBB_PPP	DECODE	0.671303	1971.62	Schizophrenia	PLG	Proteome	PLASMA	MR	AGES	TwoSampleMR	0.00693934	0.0275547	0.801166		36280454	https://doi.org/10.1016/j.biopsych.2022.08.015	Lu et al Biol Psychiatry	BLOOD
PLG	P00747	9071	TRANS	BIP_PGC3_noukb	BOTH	+,+	0.44247	0.289475	0.532674	UKBB_PPP	DECODE	0.671303	1971.62	Schizophrenia	PLG	Proteome	PLASMA	MR	KORAF4	TwoSampleMR	0.0195374	0.0263056	0.457658		36280454	https://doi.org/10.1016/j.biopsych.2022.08.015	Lu et al Biol Psychiatry	BLOOD
PLG	P00747	9071	TRANS	BIP_PGC3_noukb	BOTH	+,+	0.44247	0.289475	0.532674	UKBB_PPP	DECODE	0.671303	1971.62	Schizophrenia	PLG	Proteome	PLASMA	MR	FENLAND	TwoSampleMR	-0.00661031	0.0295841	0.823192		36280454	https://doi.org/10.1016/j.biopsych.2022.08.015	Lu et al Biol Psychiatry	BLOOD
PLG	P00747	9071	TRANS	BIP_PGC3_noukb	BOTH	+,+	0.44247	0.289475	0.532674	UKBB_PPP	DECODE	0.671303	1971.62	Schizophrenia	PLG	Proteome	PLASMA	MR	FENLAND	TwoSampleMR	-0.00279945	0.0179381	0.875985		36280454	https://doi.org/10.1016/j.biopsych.2022.08.015	Lu et al Biol Psychiatry	BLOOD
PLG	P00747	9071	TRANS	BIP_PGC3_noukb	BOTH	+,+	0.44247	0.289475	0.532674	UKBB_PPP	DECODE	0.671303	1971.62	Deepression_Wray_tall	PLG	Proteiome	BLOOD	MR	AGES	TwoSampleMR	0	0.02	0.942		35296807	10.1038/s41380-022-01507-9	Deng et all Mol Psychiatry	BLOOD
PLG	P00747	9071	TRANS	BIP_PGC3_noukb	BOTH	+,+	0.44247	0.289475	0.532674	UKBB_PPP	DECODE	0.671303	1971.62	SCZ.Clozuk.2018	PLG	Transcriptome	BRAIN	SMR	PsychENCODE	SMR	0.0474265	0.0423078	0.262		30545856	10.1126/science.aat8127	Gandal et all science	BRAIN
PLG	P00747	9071	TRANS	BIP_PGC3_noukb	BOTH	+,+	0.44247	0.289475	0.532674	UKBB_PPP	DECODE	0.671303	1971.62	BD.PGC.ruderferCell2018	PLG	Transcriptome	BRAIN	SMR	PsychENCODE	SMR	0.0986225	0.0658045	0.133946		30545856	10.1126/science.aat8127	Gandal et all science	BRAIN
PLG	P00747	9071	TRANS	BIP_PGC3_noukb	BOTH	+,+	0.44247	0.289475	0.532674	UKBB_PPP	DECODE	0.671303	1971.62	MDD	PLG	Proteiome	BRAIN	SMR	BrainMeta	SMR	0.00816316	0.00819471	0.319177		37415601	10.3389/fgene.2023.1191264	Gedik et all Front Genet	BRAIN
PLG	P00747	9071	TRANS	BIP_PGC3_noukb	BOTH	+,+	0.44247	0.289475	0.532674	UKBB_PPP	DECODE	0.671303	1971.62	BIP	PLG	Proteiome	BRAIN	SMR	BrainMeta	SMR	0.0275358	0.0180088	0.12626		37415601	10.3389/fgene.2023.1191264	Gedik et all Front Genet	BRAIN
PLG	P00747	9071	TRANS	BIP_PGC3_noukb	BOTH	+,+	0.44247	0.289475	0.532674	UKBB_PPP	DECODE	0.671303	1971.62	SCZ	PLG	Proteiome	BRAIN	SMR	BrainMeta	SMR	0.0105135	0.016163	0.51539		37415601	10.3389/fgene.2023.1191264	Gedik et all Front Genet	BRAIN
PLG	P00747	9071	TRANS	BIP_PGC3_noukb	BOTH	+,+	0.44247	0.289475	0.532674	UKBB_PPP	DECODE	0.671303	1971.62	SCZ	PLG	Proteiome	BLOOD	SMR	deCODE	SMR	-0.014608	0.0377038	0.69843		37415601	10.3389/fgene.2023.1191264	Gedik et all Front Genet	BLOOD
PLG	P00747	9071	TRANS	BIP_PGC3_noukb	BOTH	+,+	0.44247	0.289475	0.532674	UKBB_PPP	DECODE	0.671303	1971.62	SCZ	PLG	Proteiome	BLOOD	SMR	deCODE	SMR	0.0191264	0.039665	0.629665		37415601	10.3389/fgene.2023.1191264	Gedik et all Front Genet	BLOOD
PLG	P00747	9071	TRANS	BIP_PGC3_noukb	BOTH	+,+	0.44247	0.289475	0.532674	UKBB_PPP	DECODE	0.671303	1971.62	MDD	PLG	Proteiome	BLOOD	SMR	deCODE	SMR	-0.00479489	0.0191805	0.802597		37415601	10.3389/fgene.2023.1191264	Gedik et all Front Genet	BLOOD
PLG	P00747	9071	TRANS	BIP_PGC3_noukb	BOTH	+,+	0.44247	0.289475	0.532674	UKBB_PPP	DECODE	0.671303	1971.62	MDD	PLG	Proteiome	BLOOD	SMR	deCODE	SMR	-0.00748085	0.0156856	0.633417		37415601	10.3389/fgene.2023.1191264	Gedik et all Front Genet	BLOOD
PLG	P00747	9071	TRANS	BIP_PGC3_noukb	BOTH	+,+	0.44247	0.289475	0.532674	UKBB_PPP	DECODE	0.671303	1971.62	BIP	PLG	Proteiome	BLOOD	SMR	deCODE	SMR	0.0316088	0.036985	0.392752		37415601	10.3389/fgene.2023.1191264	Gedik et all Front Genet	BLOOD
PLG	P00747	9071	TRANS	BIP_PGC3_noukb	BOTH	+,+	0.44247	0.289475	0.532674	UKBB_PPP	DECODE	0.671303	1971.62	BIP	PLG	Proteiome	BLOOD	SMR	deCODE	SMR	-0.0660677	0.0431647	0.125869		37415601	10.3389/fgene.2023.1191264	Gedik et all Front Genet	BLOOD
PLG	P00747	9071	TRANS	BIP_PGC3_noukb	BOTH	+,+	0.44247	0.289475	0.532674	UKBB_PPP	DECODE	0.671303	1971.62	SCZ.Clozuk.2018	PLG	Transcriptome	BRAIN	TWAS	PsychENCODE	FUSION	0.33748		0.736		30545856	10.1126/science.aat8127	Gandal et all science	BRAIN
PLG	P00747	9071	TRANS	BIP_PGC3_noukb	BOTH	+,+	0.44247	0.289475	0.532674	UKBB_PPP	DECODE	0.671303	1971.62	BD.PGC.ruderferCell2018	PLG	Transcriptome	BRAIN	TWAS	PsychENCODE	FUSION	0.63259		0.527		30545856	10.1126/science.aat8127	Gandal et all science	BRAIN
PLG	P00747	9071	TRANS	BIP_PGC3_noukb	BOTH	+,+	0.44247	0.289475	0.532674	UKBB_PPP	DECODE	0.671303	1971.62	Schizophrenia	PLG	Proteome	CSF	MR	Yang_et_al_(34239129)	TwoSampleMR	-0.092664	0.25444	0.715717		36482464	10.1186/s12916-022-02679-5	Gu X	CSF
PLG	P00747	9071	TRANS	BIP_PGC3_noukb	BOTH	+,+	0.44247	0.289475	0.532674	UKBB_PPP	DECODE	0.671303	1971.62	SCZ	PLG	Transcriptome	Brain_Frontal_Cortex_BA9	TWAS	GteX	FUSION			0.0492		34416157	10.1016/j.ajhg.2021.07.011	Ayg√ºn N et al	Brain
PLG	P00747	9071	TRANS	Cognition_Meta	BOTH	-,-	0.249612	0.178912	0.377607	UKBB_PPP	DECODE	0.689236	1218.57	SCZ	PLG	Proteome	PLASMA	MR	deCODE	TwoSampleMR	-0.0145963	0.0376999	0.698629		37085628	10.1007/s00439-023-02562-0	Dang et al Human Genetics	BLOOD
PLG	P00747	9071	TRANS	Cognition_Meta	BOTH	-,-	0.249612	0.178912	0.377607	UKBB_PPP	DECODE	0.689236	1218.57	BIP	PLG	Proteome	PLASMA	MR	deCODE	TwoSampleMR	0.0316088	0.0369664	0.392514		37085628	10.1007/s00439-023-02562-0	Dang et al Human Genetics	BLOOD
PLG	P00747	9071	TRANS	Cognition_Meta	BOTH	-,-	0.249612	0.178912	0.377607	UKBB_PPP	DECODE	0.689236	1218.57	Bipolar disorder	PLG	Proteome	PLASMA	MR	INTERVAL	TwoSampleMR	-0.00759259	0.0312893	0.808271		36280454	https://doi.org/10.1016/j.biopsych.2022.08.015	Lu et al Biol Psychiatry	BLOOD
PLG	P00747	9071	TRANS	Cognition_Meta	BOTH	-,-	0.249612	0.178912	0.377607	UKBB_PPP	DECODE	0.689236	1218.57	Bipolar disorder	PLG	Proteome	PLASMA	MR	AGES	TwoSampleMR	0.022074	0.0288321	0.443912		36280454	https://doi.org/10.1016/j.biopsych.2022.08.015	Lu et al Biol Psychiatry	BLOOD
PLG	P00747	9071	TRANS	Cognition_Meta	BOTH	-,-	0.249612	0.178912	0.377607	UKBB_PPP	DECODE	0.689236	1218.57	Bipolar disorder	PLG	Proteome	PLASMA	MR	KORAF4	TwoSampleMR	0.0224313	0.027853	0.42062		36280454	https://doi.org/10.1016/j.biopsych.2022.08.015	Lu et al Biol Psychiatry	BLOOD
PLG	P00747	9071	TRANS	Cognition_Meta	BOTH	-,-	0.249612	0.178912	0.377607	UKBB_PPP	DECODE	0.689236	1218.57	Bipolar disorder	PLG	Proteome	PLASMA	MR	FENLAND	TwoSampleMR	0.0118991	0.022861	0.602716		36280454	https://doi.org/10.1016/j.biopsych.2022.08.015	Lu et al Biol Psychiatry	BLOOD
PLG	P00747	9071	TRANS	Cognition_Meta	BOTH	-,-	0.249612	0.178912	0.377607	UKBB_PPP	DECODE	0.689236	1218.57	Bipolar disorder	PLG	Proteome	PLASMA	MR	FENLAND	TwoSampleMR	0.00519571	0.018867	0.78302		36280454	https://doi.org/10.1016/j.biopsych.2022.08.015	Lu et al Biol Psychiatry	BLOOD
PLG	P00747	9071	TRANS	Cognition_Meta	BOTH	-,-	0.249612	0.178912	0.377607	UKBB_PPP	DECODE	0.689236	1218.57	Major depressive disorder	PLG	Proteome	PLASMA	MR	INTERVAL	TwoSampleMR	-0.00136032	0.0101395	0.893276		36280454	https://doi.org/10.1016/j.biopsych.2022.08.015	Lu et al Biol Psychiatry	BLOOD
PLG	P00747	9071	TRANS	Cognition_Meta	BOTH	-,-	0.249612	0.178912	0.377607	UKBB_PPP	DECODE	0.689236	1218.57	Major depressive disorder	PLG	Proteome	PLASMA	MR	AGES	TwoSampleMR	-0.000912409	0.0125912	0.942233		36280454	https://doi.org/10.1016/j.biopsych.2022.08.015	Lu et al Biol Psychiatry	BLOOD
PLG	P00747	9071	TRANS	Cognition_Meta	BOTH	-,-	0.249612	0.178912	0.377607	UKBB_PPP	DECODE	0.689236	1218.57	Major depressive disorder	PLG	Proteome	PLASMA	MR	KORAF4	TwoSampleMR	-0.00947776	0.0125725	0.450942		36280454	https://doi.org/10.1016/j.biopsych.2022.08.015	Lu et al Biol Psychiatry	BLOOD
PLG	P00747	9071	TRANS	Cognition_Meta	BOTH	-,-	0.249612	0.178912	0.377607	UKBB_PPP	DECODE	0.689236	1218.57	Major depressive disorder	PLG	Proteome	PLASMA	MR	FENLAND	TwoSampleMR	-0.00554977	0.00910494	0.542171		36280454	https://doi.org/10.1016/j.biopsych.2022.08.015	Lu et al Biol Psychiatry	BLOOD
PLG	P00747	9071	TRANS	Cognition_Meta	BOTH	-,-	0.249612	0.178912	0.377607	UKBB_PPP	DECODE	0.689236	1218.57	Major depressive disorder	PLG	Proteome	PLASMA	MR	FENLAND	TwoSampleMR	-0.0044169	0.00976673	0.651096		36280454	https://doi.org/10.1016/j.biopsych.2022.08.015	Lu et al Biol Psychiatry	BLOOD
PLG	P00747	9071	TRANS	Cognition_Meta	BOTH	-,-	0.249612	0.178912	0.377607	UKBB_PPP	DECODE	0.689236	1218.57	Schizophrenia	PLG	Proteome	PLASMA	MR	INTERVAL	TwoSampleMR	-0.00638676	0.0241602	0.79151		36280454	https://doi.org/10.1016/j.biopsych.2022.08.015	Lu et al Biol Psychiatry	BLOOD
PLG	P00747	9071	TRANS	Cognition_Meta	BOTH	-,-	0.249612	0.178912	0.377607	UKBB_PPP	DECODE	0.689236	1218.57	Schizophrenia	PLG	Proteome	PLASMA	MR	AGES	TwoSampleMR	0.00693934	0.0275547	0.801166		36280454	https://doi.org/10.1016/j.biopsych.2022.08.015	Lu et al Biol Psychiatry	BLOOD
PLG	P00747	9071	TRANS	Cognition_Meta	BOTH	-,-	0.249612	0.178912	0.377607	UKBB_PPP	DECODE	0.689236	1218.57	Schizophrenia	PLG	Proteome	PLASMA	MR	KORAF4	TwoSampleMR	0.0195374	0.0263056	0.457658		36280454	https://doi.org/10.1016/j.biopsych.2022.08.015	Lu et al Biol Psychiatry	BLOOD
PLG	P00747	9071	TRANS	Cognition_Meta	BOTH	-,-	0.249612	0.178912	0.377607	UKBB_PPP	DECODE	0.689236	1218.57	Schizophrenia	PLG	Proteome	PLASMA	MR	FENLAND	TwoSampleMR	-0.00661031	0.0295841	0.823192		36280454	https://doi.org/10.1016/j.biopsych.2022.08.015	Lu et al Biol Psychiatry	BLOOD
PLG	P00747	9071	TRANS	Cognition_Meta	BOTH	-,-	0.249612	0.178912	0.377607	UKBB_PPP	DECODE	0.689236	1218.57	Schizophrenia	PLG	Proteome	PLASMA	MR	FENLAND	TwoSampleMR	-0.00279945	0.0179381	0.875985		36280454	https://doi.org/10.1016/j.biopsych.2022.08.015	Lu et al Biol Psychiatry	BLOOD
PLG	P00747	9071	TRANS	Cognition_Meta	BOTH	-,-	0.249612	0.178912	0.377607	UKBB_PPP	DECODE	0.689236	1218.57	Deepression_Wray_tall	PLG	Proteiome	BLOOD	MR	AGES	TwoSampleMR	0	0.02	0.942		35296807	10.1038/s41380-022-01507-9	Deng et all Mol Psychiatry	BLOOD
PLG	P00747	9071	TRANS	Cognition_Meta	BOTH	-,-	0.249612	0.178912	0.377607	UKBB_PPP	DECODE	0.689236	1218.57	SCZ.Clozuk.2018	PLG	Transcriptome	BRAIN	SMR	PsychENCODE	SMR	0.0474265	0.0423078	0.262		30545856	10.1126/science.aat8127	Gandal et all science	BRAIN
PLG	P00747	9071	TRANS	Cognition_Meta	BOTH	-,-	0.249612	0.178912	0.377607	UKBB_PPP	DECODE	0.689236	1218.57	BD.PGC.ruderferCell2018	PLG	Transcriptome	BRAIN	SMR	PsychENCODE	SMR	0.0986225	0.0658045	0.133946		30545856	10.1126/science.aat8127	Gandal et all science	BRAIN
PLG	P00747	9071	TRANS	Cognition_Meta	BOTH	-,-	0.249612	0.178912	0.377607	UKBB_PPP	DECODE	0.689236	1218.57	MDD	PLG	Proteiome	BRAIN	SMR	BrainMeta	SMR	0.00816316	0.00819471	0.319177		37415601	10.3389/fgene.2023.1191264	Gedik et all Front Genet	BRAIN
PLG	P00747	9071	TRANS	Cognition_Meta	BOTH	-,-	0.249612	0.178912	0.377607	UKBB_PPP	DECODE	0.689236	1218.57	BIP	PLG	Proteiome	BRAIN	SMR	BrainMeta	SMR	0.0275358	0.0180088	0.12626		37415601	10.3389/fgene.2023.1191264	Gedik et all Front Genet	BRAIN
PLG	P00747	9071	TRANS	Cognition_Meta	BOTH	-,-	0.249612	0.178912	0.377607	UKBB_PPP	DECODE	0.689236	1218.57	SCZ	PLG	Proteiome	BRAIN	SMR	BrainMeta	SMR	0.0105135	0.016163	0.51539		37415601	10.3389/fgene.2023.1191264	Gedik et all Front Genet	BRAIN
PLG	P00747	9071	TRANS	Cognition_Meta	BOTH	-,-	0.249612	0.178912	0.377607	UKBB_PPP	DECODE	0.689236	1218.57	SCZ	PLG	Proteiome	BLOOD	SMR	deCODE	SMR	-0.014608	0.0377038	0.69843		37415601	10.3389/fgene.2023.1191264	Gedik et all Front Genet	BLOOD
PLG	P00747	9071	TRANS	Cognition_Meta	BOTH	-,-	0.249612	0.178912	0.377607	UKBB_PPP	DECODE	0.689236	1218.57	SCZ	PLG	Proteiome	BLOOD	SMR	deCODE	SMR	0.0191264	0.039665	0.629665		37415601	10.3389/fgene.2023.1191264	Gedik et all Front Genet	BLOOD
PLG	P00747	9071	TRANS	Cognition_Meta	BOTH	-,-	0.249612	0.178912	0.377607	UKBB_PPP	DECODE	0.689236	1218.57	MDD	PLG	Proteiome	BLOOD	SMR	deCODE	SMR	-0.00479489	0.0191805	0.802597		37415601	10.3389/fgene.2023.1191264	Gedik et all Front Genet	BLOOD
PLG	P00747	9071	TRANS	Cognition_Meta	BOTH	-,-	0.249612	0.178912	0.377607	UKBB_PPP	DECODE	0.689236	1218.57	MDD	PLG	Proteiome	BLOOD	SMR	deCODE	SMR	-0.00748085	0.0156856	0.633417		37415601	10.3389/fgene.2023.1191264	Gedik et all Front Genet	BLOOD
PLG	P00747	9071	TRANS	Cognition_Meta	BOTH	-,-	0.249612	0.178912	0.377607	UKBB_PPP	DECODE	0.689236	1218.57	BIP	PLG	Proteiome	BLOOD	SMR	deCODE	SMR	0.0316088	0.036985	0.392752		37415601	10.3389/fgene.2023.1191264	Gedik et all Front Genet	BLOOD
PLG	P00747	9071	TRANS	Cognition_Meta	BOTH	-,-	0.249612	0.178912	0.377607	UKBB_PPP	DECODE	0.689236	1218.57	BIP	PLG	Proteiome	BLOOD	SMR	deCODE	SMR	-0.0660677	0.0431647	0.125869		37415601	10.3389/fgene.2023.1191264	Gedik et all Front Genet	BLOOD
PLG	P00747	9071	TRANS	Cognition_Meta	BOTH	-,-	0.249612	0.178912	0.377607	UKBB_PPP	DECODE	0.689236	1218.57	SCZ.Clozuk.2018	PLG	Transcriptome	BRAIN	TWAS	PsychENCODE	FUSION	0.33748		0.736		30545856	10.1126/science.aat8127	Gandal et all science	BRAIN
PLG	P00747	9071	TRANS	Cognition_Meta	BOTH	-,-	0.249612	0.178912	0.377607	UKBB_PPP	DECODE	0.689236	1218.57	BD.PGC.ruderferCell2018	PLG	Transcriptome	BRAIN	TWAS	PsychENCODE	FUSION	0.63259		0.527		30545856	10.1126/science.aat8127	Gandal et all science	BRAIN
PLG	P00747	9071	TRANS	Cognition_Meta	BOTH	-,-	0.249612	0.178912	0.377607	UKBB_PPP	DECODE	0.689236	1218.57	Schizophrenia	PLG	Proteome	CSF	MR	Yang_et_al_(34239129)	TwoSampleMR	-0.092664	0.25444	0.715717		36482464	10.1186/s12916-022-02679-5	Gu X	CSF
PLG	P00747	9071	TRANS	Cognition_Meta	BOTH	-,-	0.249612	0.178912	0.377607	UKBB_PPP	DECODE	0.689236	1218.57	SCZ	PLG	Transcriptome	Brain_Frontal_Cortex_BA9	TWAS	GteX	FUSION			0.0492		34416157	10.1016/j.ajhg.2021.07.011	Ayg√ºn N et al	Brain
PLG	P00747	9071	TRANS	Depression_iPSYCH_2023	BOTH	+,+	0.112975	0.112975	0.154495	metap	DECODE	1.13996	769.473	SCZ	PLG	Proteome	PLASMA	MR	deCODE	TwoSampleMR	-0.0145963	0.0376999	0.698629		37085628	10.1007/s00439-023-02562-0	Dang et al Human Genetics	BLOOD
PLG	P00747	9071	TRANS	Depression_iPSYCH_2023	BOTH	+,+	0.112975	0.112975	0.154495	metap	DECODE	1.13996	769.473	BIP	PLG	Proteome	PLASMA	MR	deCODE	TwoSampleMR	0.0316088	0.0369664	0.392514		37085628	10.1007/s00439-023-02562-0	Dang et al Human Genetics	BLOOD
PLG	P00747	9071	TRANS	Depression_iPSYCH_2023	BOTH	+,+	0.112975	0.112975	0.154495	metap	DECODE	1.13996	769.473	Bipolar disorder	PLG	Proteome	PLASMA	MR	INTERVAL	TwoSampleMR	-0.00759259	0.0312893	0.808271		36280454	https://doi.org/10.1016/j.biopsych.2022.08.015	Lu et al Biol Psychiatry	BLOOD
PLG	P00747	9071	TRANS	Depression_iPSYCH_2023	BOTH	+,+	0.112975	0.112975	0.154495	metap	DECODE	1.13996	769.473	Bipolar disorder	PLG	Proteome	PLASMA	MR	AGES	TwoSampleMR	0.022074	0.0288321	0.443912		36280454	https://doi.org/10.1016/j.biopsych.2022.08.015	Lu et al Biol Psychiatry	BLOOD
PLG	P00747	9071	TRANS	Depression_iPSYCH_2023	BOTH	+,+	0.112975	0.112975	0.154495	metap	DECODE	1.13996	769.473	Bipolar disorder	PLG	Proteome	PLASMA	MR	KORAF4	TwoSampleMR	0.0224313	0.027853	0.42062		36280454	https://doi.org/10.1016/j.biopsych.2022.08.015	Lu et al Biol Psychiatry	BLOOD
PLG	P00747	9071	TRANS	Depression_iPSYCH_2023	BOTH	+,+	0.112975	0.112975	0.154495	metap	DECODE	1.13996	769.473	Bipolar disorder	PLG	Proteome	PLASMA	MR	FENLAND	TwoSampleMR	0.0118991	0.022861	0.602716		36280454	https://doi.org/10.1016/j.biopsych.2022.08.015	Lu et al Biol Psychiatry	BLOOD
PLG	P00747	9071	TRANS	Depression_iPSYCH_2023	BOTH	+,+	0.112975	0.112975	0.154495	metap	DECODE	1.13996	769.473	Bipolar disorder	PLG	Proteome	PLASMA	MR	FENLAND	TwoSampleMR	0.00519571	0.018867	0.78302		36280454	https://doi.org/10.1016/j.biopsych.2022.08.015	Lu et al Biol Psychiatry	BLOOD
PLG	P00747	9071	TRANS	Depression_iPSYCH_2023	BOTH	+,+	0.112975	0.112975	0.154495	metap	DECODE	1.13996	769.473	Major depressive disorder	PLG	Proteome	PLASMA	MR	INTERVAL	TwoSampleMR	-0.00136032	0.0101395	0.893276		36280454	https://doi.org/10.1016/j.biopsych.2022.08.015	Lu et al Biol Psychiatry	BLOOD
PLG	P00747	9071	TRANS	Depression_iPSYCH_2023	BOTH	+,+	0.112975	0.112975	0.154495	metap	DECODE	1.13996	769.473	Major depressive disorder	PLG	Proteome	PLASMA	MR	AGES	TwoSampleMR	-0.000912409	0.0125912	0.942233		36280454	https://doi.org/10.1016/j.biopsych.2022.08.015	Lu et al Biol Psychiatry	BLOOD
PLG	P00747	9071	TRANS	Depression_iPSYCH_2023	BOTH	+,+	0.112975	0.112975	0.154495	metap	DECODE	1.13996	769.473	Major depressive disorder	PLG	Proteome	PLASMA	MR	KORAF4	TwoSampleMR	-0.00947776	0.0125725	0.450942		36280454	https://doi.org/10.1016/j.biopsych.2022.08.015	Lu et al Biol Psychiatry	BLOOD
PLG	P00747	9071	TRANS	Depression_iPSYCH_2023	BOTH	+,+	0.112975	0.112975	0.154495	metap	DECODE	1.13996	769.473	Major depressive disorder	PLG	Proteome	PLASMA	MR	FENLAND	TwoSampleMR	-0.00554977	0.00910494	0.542171		36280454	https://doi.org/10.1016/j.biopsych.2022.08.015	Lu et al Biol Psychiatry	BLOOD
PLG	P00747	9071	TRANS	Depression_iPSYCH_2023	BOTH	+,+	0.112975	0.112975	0.154495	metap	DECODE	1.13996	769.473	Major depressive disorder	PLG	Proteome	PLASMA	MR	FENLAND	TwoSampleMR	-0.0044169	0.00976673	0.651096		36280454	https://doi.org/10.1016/j.biopsych.2022.08.015	Lu et al Biol Psychiatry	BLOOD
PLG	P00747	9071	TRANS	Depression_iPSYCH_2023	BOTH	+,+	0.112975	0.112975	0.154495	metap	DECODE	1.13996	769.473	Schizophrenia	PLG	Proteome	PLASMA	MR	INTERVAL	TwoSampleMR	-0.00638676	0.0241602	0.79151		36280454	https://doi.org/10.1016/j.biopsych.2022.08.015	Lu et al Biol Psychiatry	BLOOD
PLG	P00747	9071	TRANS	Depression_iPSYCH_2023	BOTH	+,+	0.112975	0.112975	0.154495	metap	DECODE	1.13996	769.473	Schizophrenia	PLG	Proteome	PLASMA	MR	AGES	TwoSampleMR	0.00693934	0.0275547	0.801166		36280454	https://doi.org/10.1016/j.biopsych.2022.08.015	Lu et al Biol Psychiatry	BLOOD
PLG	P00747	9071	TRANS	Depression_iPSYCH_2023	BOTH	+,+	0.112975	0.112975	0.154495	metap	DECODE	1.13996	769.473	Schizophrenia	PLG	Proteome	PLASMA	MR	KORAF4	TwoSampleMR	0.0195374	0.0263056	0.457658		36280454	https://doi.org/10.1016/j.biopsych.2022.08.015	Lu et al Biol Psychiatry	BLOOD
PLG	P00747	9071	TRANS	Depression_iPSYCH_2023	BOTH	+,+	0.112975	0.112975	0.154495	metap	DECODE	1.13996	769.473	Schizophrenia	PLG	Proteome	PLASMA	MR	FENLAND	TwoSampleMR	-0.00661031	0.0295841	0.823192		36280454	https://doi.org/10.1016/j.biopsych.2022.08.015	Lu et al Biol Psychiatry	BLOOD
PLG	P00747	9071	TRANS	Depression_iPSYCH_2023	BOTH	+,+	0.112975	0.112975	0.154495	metap	DECODE	1.13996	769.473	Schizophrenia	PLG	Proteome	PLASMA	MR	FENLAND	TwoSampleMR	-0.00279945	0.0179381	0.875985		36280454	https://doi.org/10.1016/j.biopsych.2022.08.015	Lu et al Biol Psychiatry	BLOOD
PLG	P00747	9071	TRANS	Depression_iPSYCH_2023	BOTH	+,+	0.112975	0.112975	0.154495	metap	DECODE	1.13996	769.473	Deepression_Wray_tall	PLG	Proteiome	BLOOD	MR	AGES	TwoSampleMR	0	0.02	0.942		35296807	10.1038/s41380-022-01507-9	Deng et all Mol Psychiatry	BLOOD
PLG	P00747	9071	TRANS	Depression_iPSYCH_2023	BOTH	+,+	0.112975	0.112975	0.154495	metap	DECODE	1.13996	769.473	SCZ.Clozuk.2018	PLG	Transcriptome	BRAIN	SMR	PsychENCODE	SMR	0.0474265	0.0423078	0.262		30545856	10.1126/science.aat8127	Gandal et all science	BRAIN
PLG	P00747	9071	TRANS	Depression_iPSYCH_2023	BOTH	+,+	0.112975	0.112975	0.154495	metap	DECODE	1.13996	769.473	BD.PGC.ruderferCell2018	PLG	Transcriptome	BRAIN	SMR	PsychENCODE	SMR	0.0986225	0.0658045	0.133946		30545856	10.1126/science.aat8127	Gandal et all science	BRAIN
PLG	P00747	9071	TRANS	Depression_iPSYCH_2023	BOTH	+,+	0.112975	0.112975	0.154495	metap	DECODE	1.13996	769.473	MDD	PLG	Proteiome	BRAIN	SMR	BrainMeta	SMR	0.00816316	0.00819471	0.319177		37415601	10.3389/fgene.2023.1191264	Gedik et all Front Genet	BRAIN
PLG	P00747	9071	TRANS	Depression_iPSYCH_2023	BOTH	+,+	0.112975	0.112975	0.154495	metap	DECODE	1.13996	769.473	BIP	PLG	Proteiome	BRAIN	SMR	BrainMeta	SMR	0.0275358	0.0180088	0.12626		37415601	10.3389/fgene.2023.1191264	Gedik et all Front Genet	BRAIN
PLG	P00747	9071	TRANS	Depression_iPSYCH_2023	BOTH	+,+	0.112975	0.112975	0.154495	metap	DECODE	1.13996	769.473	SCZ	PLG	Proteiome	BRAIN	SMR	BrainMeta	SMR	0.0105135	0.016163	0.51539		37415601	10.3389/fgene.2023.1191264	Gedik et all Front Genet	BRAIN
PLG	P00747	9071	TRANS	Depression_iPSYCH_2023	BOTH	+,+	0.112975	0.112975	0.154495	metap	DECODE	1.13996	769.473	SCZ	PLG	Proteiome	BLOOD	SMR	deCODE	SMR	-0.014608	0.0377038	0.69843		37415601	10.3389/fgene.2023.1191264	Gedik et all Front Genet	BLOOD
PLG	P00747	9071	TRANS	Depression_iPSYCH_2023	BOTH	+,+	0.112975	0.112975	0.154495	metap	DECODE	1.13996	769.473	SCZ	PLG	Proteiome	BLOOD	SMR	deCODE	SMR	0.0191264	0.039665	0.629665		37415601	10.3389/fgene.2023.1191264	Gedik et all Front Genet	BLOOD
PLG	P00747	9071	TRANS	Depression_iPSYCH_2023	BOTH	+,+	0.112975	0.112975	0.154495	metap	DECODE	1.13996	769.473	MDD	PLG	Proteiome	BLOOD	SMR	deCODE	SMR	-0.00479489	0.0191805	0.802597		37415601	10.3389/fgene.2023.1191264	Gedik et all Front Genet	BLOOD
PLG	P00747	9071	TRANS	Depression_iPSYCH_2023	BOTH	+,+	0.112975	0.112975	0.154495	metap	DECODE	1.13996	769.473	MDD	PLG	Proteiome	BLOOD	SMR	deCODE	SMR	-0.00748085	0.0156856	0.633417		37415601	10.3389/fgene.2023.1191264	Gedik et all Front Genet	BLOOD
PLG	P00747	9071	TRANS	Depression_iPSYCH_2023	BOTH	+,+	0.112975	0.112975	0.154495	metap	DECODE	1.13996	769.473	BIP	PLG	Proteiome	BLOOD	SMR	deCODE	SMR	0.0316088	0.036985	0.392752		37415601	10.3389/fgene.2023.1191264	Gedik et all Front Genet	BLOOD
PLG	P00747	9071	TRANS	Depression_iPSYCH_2023	BOTH	+,+	0.112975	0.112975	0.154495	metap	DECODE	1.13996	769.473	BIP	PLG	Proteiome	BLOOD	SMR	deCODE	SMR	-0.0660677	0.0431647	0.125869		37415601	10.3389/fgene.2023.1191264	Gedik et all Front Genet	BLOOD
PLG	P00747	9071	TRANS	Depression_iPSYCH_2023	BOTH	+,+	0.112975	0.112975	0.154495	metap	DECODE	1.13996	769.473	SCZ.Clozuk.2018	PLG	Transcriptome	BRAIN	TWAS	PsychENCODE	FUSION	0.33748		0.736		30545856	10.1126/science.aat8127	Gandal et all science	BRAIN
PLG	P00747	9071	TRANS	Depression_iPSYCH_2023	BOTH	+,+	0.112975	0.112975	0.154495	metap	DECODE	1.13996	769.473	BD.PGC.ruderferCell2018	PLG	Transcriptome	BRAIN	TWAS	PsychENCODE	FUSION	0.63259		0.527		30545856	10.1126/science.aat8127	Gandal et all science	BRAIN
PLG	P00747	9071	TRANS	Depression_iPSYCH_2023	BOTH	+,+	0.112975	0.112975	0.154495	metap	DECODE	1.13996	769.473	Schizophrenia	PLG	Proteome	CSF	MR	Yang_et_al_(34239129)	TwoSampleMR	-0.092664	0.25444	0.715717		36482464	10.1186/s12916-022-02679-5	Gu X	CSF
PLG	P00747	9071	TRANS	Depression_iPSYCH_2023	BOTH	+,+	0.112975	0.112975	0.154495	metap	DECODE	1.13996	769.473	SCZ	PLG	Transcriptome	Brain_Frontal_Cortex_BA9	TWAS	GteX	FUSION			0.0492		34416157	10.1016/j.ajhg.2021.07.011	Ayg√ºn N et al	Brain
PLG	P00747	9071	TRANS	Depression_iPSYCH_2023	BOTH	+,+	0.119912	0.119912	0.166646	metap	DECODE	1.16841	816.72	SCZ	PLG	Proteome	PLASMA	MR	deCODE	TwoSampleMR	-0.0145963	0.0376999	0.698629		37085628	10.1007/s00439-023-02562-0	Dang et al Human Genetics	BLOOD
PLG	P00747	9071	TRANS	Depression_iPSYCH_2023	BOTH	+,+	0.119912	0.119912	0.166646	metap	DECODE	1.16841	816.72	BIP	PLG	Proteome	PLASMA	MR	deCODE	TwoSampleMR	0.0316088	0.0369664	0.392514		37085628	10.1007/s00439-023-02562-0	Dang et al Human Genetics	BLOOD
PLG	P00747	9071	TRANS	Depression_iPSYCH_2023	BOTH	+,+	0.119912	0.119912	0.166646	metap	DECODE	1.16841	816.72	Bipolar disorder	PLG	Proteome	PLASMA	MR	INTERVAL	TwoSampleMR	-0.00759259	0.0312893	0.808271		36280454	https://doi.org/10.1016/j.biopsych.2022.08.015	Lu et al Biol Psychiatry	BLOOD
PLG	P00747	9071	TRANS	Depression_iPSYCH_2023	BOTH	+,+	0.119912	0.119912	0.166646	metap	DECODE	1.16841	816.72	Bipolar disorder	PLG	Proteome	PLASMA	MR	AGES	TwoSampleMR	0.022074	0.0288321	0.443912		36280454	https://doi.org/10.1016/j.biopsych.2022.08.015	Lu et al Biol Psychiatry	BLOOD
PLG	P00747	9071	TRANS	Depression_iPSYCH_2023	BOTH	+,+	0.119912	0.119912	0.166646	metap	DECODE	1.16841	816.72	Bipolar disorder	PLG	Proteome	PLASMA	MR	KORAF4	TwoSampleMR	0.0224313	0.027853	0.42062		36280454	https://doi.org/10.1016/j.biopsych.2022.08.015	Lu et al Biol Psychiatry	BLOOD
PLG	P00747	9071	TRANS	Depression_iPSYCH_2023	BOTH	+,+	0.119912	0.119912	0.166646	metap	DECODE	1.16841	816.72	Bipolar disorder	PLG	Proteome	PLASMA	MR	FENLAND	TwoSampleMR	0.0118991	0.022861	0.602716		36280454	https://doi.org/10.1016/j.biopsych.2022.08.015	Lu et al Biol Psychiatry	BLOOD
PLG	P00747	9071	TRANS	Depression_iPSYCH_2023	BOTH	+,+	0.119912	0.119912	0.166646	metap	DECODE	1.16841	816.72	Bipolar disorder	PLG	Proteome	PLASMA	MR	FENLAND	TwoSampleMR	0.00519571	0.018867	0.78302		36280454	https://doi.org/10.1016/j.biopsych.2022.08.015	Lu et al Biol Psychiatry	BLOOD
PLG	P00747	9071	TRANS	Depression_iPSYCH_2023	BOTH	+,+	0.119912	0.119912	0.166646	metap	DECODE	1.16841	816.72	Major depressive disorder	PLG	Proteome	PLASMA	MR	INTERVAL	TwoSampleMR	-0.00136032	0.0101395	0.893276		36280454	https://doi.org/10.1016/j.biopsych.2022.08.015	Lu et al Biol Psychiatry	BLOOD
PLG	P00747	9071	TRANS	Depression_iPSYCH_2023	BOTH	+,+	0.119912	0.119912	0.166646	metap	DECODE	1.16841	816.72	Major depressive disorder	PLG	Proteome	PLASMA	MR	AGES	TwoSampleMR	-0.000912409	0.0125912	0.942233		36280454	https://doi.org/10.1016/j.biopsych.2022.08.015	Lu et al Biol Psychiatry	BLOOD
PLG	P00747	9071	TRANS	Depression_iPSYCH_2023	BOTH	+,+	0.119912	0.119912	0.166646	metap	DECODE	1.16841	816.72	Major depressive disorder	PLG	Proteome	PLASMA	MR	KORAF4	TwoSampleMR	-0.00947776	0.0125725	0.450942		36280454	https://doi.org/10.1016/j.biopsych.2022.08.015	Lu et al Biol Psychiatry	BLOOD
PLG	P00747	9071	TRANS	Depression_iPSYCH_2023	BOTH	+,+	0.119912	0.119912	0.166646	metap	DECODE	1.16841	816.72	Major depressive disorder	PLG	Proteome	PLASMA	MR	FENLAND	TwoSampleMR	-0.00554977	0.00910494	0.542171		36280454	https://doi.org/10.1016/j.biopsych.2022.08.015	Lu et al Biol Psychiatry	BLOOD
PLG	P00747	9071	TRANS	Depression_iPSYCH_2023	BOTH	+,+	0.119912	0.119912	0.166646	metap	DECODE	1.16841	816.72	Major depressive disorder	PLG	Proteome	PLASMA	MR	FENLAND	TwoSampleMR	-0.0044169	0.00976673	0.651096		36280454	https://doi.org/10.1016/j.biopsych.2022.08.015	Lu et al Biol Psychiatry	BLOOD
PLG	P00747	9071	TRANS	Depression_iPSYCH_2023	BOTH	+,+	0.119912	0.119912	0.166646	metap	DECODE	1.16841	816.72	Schizophrenia	PLG	Proteome	PLASMA	MR	INTERVAL	TwoSampleMR	-0.00638676	0.0241602	0.79151		36280454	https://doi.org/10.1016/j.biopsych.2022.08.015	Lu et al Biol Psychiatry	BLOOD
PLG	P00747	9071	TRANS	Depression_iPSYCH_2023	BOTH	+,+	0.119912	0.119912	0.166646	metap	DECODE	1.16841	816.72	Schizophrenia	PLG	Proteome	PLASMA	MR	AGES	TwoSampleMR	0.00693934	0.0275547	0.801166		36280454	https://doi.org/10.1016/j.biopsych.2022.08.015	Lu et al Biol Psychiatry	BLOOD
PLG	P00747	9071	TRANS	Depression_iPSYCH_2023	BOTH	+,+	0.119912	0.119912	0.166646	metap	DECODE	1.16841	816.72	Schizophrenia	PLG	Proteome	PLASMA	MR	KORAF4	TwoSampleMR	0.0195374	0.0263056	0.457658		36280454	https://doi.org/10.1016/j.biopsych.2022.08.015	Lu et al Biol Psychiatry	BLOOD
PLG	P00747	9071	TRANS	Depression_iPSYCH_2023	BOTH	+,+	0.119912	0.119912	0.166646	metap	DECODE	1.16841	816.72	Schizophrenia	PLG	Proteome	PLASMA	MR	FENLAND	TwoSampleMR	-0.00661031	0.0295841	0.823192		36280454	https://doi.org/10.1016/j.biopsych.2022.08.015	Lu et al Biol Psychiatry	BLOOD
PLG	P00747	9071	TRANS	Depression_iPSYCH_2023	BOTH	+,+	0.119912	0.119912	0.166646	metap	DECODE	1.16841	816.72	Schizophrenia	PLG	Proteome	PLASMA	MR	FENLAND	TwoSampleMR	-0.00279945	0.0179381	0.875985		36280454	https://doi.org/10.1016/j.biopsych.2022.08.015	Lu et al Biol Psychiatry	BLOOD
PLG	P00747	9071	TRANS	Depression_iPSYCH_2023	BOTH	+,+	0.119912	0.119912	0.166646	metap	DECODE	1.16841	816.72	Deepression_Wray_tall	PLG	Proteiome	BLOOD	MR	AGES	TwoSampleMR	0	0.02	0.942		35296807	10.1038/s41380-022-01507-9	Deng et all Mol Psychiatry	BLOOD
PLG	P00747	9071	TRANS	Depression_iPSYCH_2023	BOTH	+,+	0.119912	0.119912	0.166646	metap	DECODE	1.16841	816.72	SCZ.Clozuk.2018	PLG	Transcriptome	BRAIN	SMR	PsychENCODE	SMR	0.0474265	0.0423078	0.262		30545856	10.1126/science.aat8127	Gandal et all science	BRAIN
PLG	P00747	9071	TRANS	Depression_iPSYCH_2023	BOTH	+,+	0.119912	0.119912	0.166646	metap	DECODE	1.16841	816.72	BD.PGC.ruderferCell2018	PLG	Transcriptome	BRAIN	SMR	PsychENCODE	SMR	0.0986225	0.0658045	0.133946		30545856	10.1126/science.aat8127	Gandal et all science	BRAIN
PLG	P00747	9071	TRANS	Depression_iPSYCH_2023	BOTH	+,+	0.119912	0.119912	0.166646	metap	DECODE	1.16841	816.72	MDD	PLG	Proteiome	BRAIN	SMR	BrainMeta	SMR	0.00816316	0.00819471	0.319177		37415601	10.3389/fgene.2023.1191264	Gedik et all Front Genet	BRAIN
PLG	P00747	9071	TRANS	Depression_iPSYCH_2023	BOTH	+,+	0.119912	0.119912	0.166646	metap	DECODE	1.16841	816.72	BIP	PLG	Proteiome	BRAIN	SMR	BrainMeta	SMR	0.0275358	0.0180088	0.12626		37415601	10.3389/fgene.2023.1191264	Gedik et all Front Genet	BRAIN
PLG	P00747	9071	TRANS	Depression_iPSYCH_2023	BOTH	+,+	0.119912	0.119912	0.166646	metap	DECODE	1.16841	816.72	SCZ	PLG	Proteiome	BRAIN	SMR	BrainMeta	SMR	0.0105135	0.016163	0.51539		37415601	10.3389/fgene.2023.1191264	Gedik et all Front Genet	BRAIN
PLG	P00747	9071	TRANS	Depression_iPSYCH_2023	BOTH	+,+	0.119912	0.119912	0.166646	metap	DECODE	1.16841	816.72	SCZ	PLG	Proteiome	BLOOD	SMR	deCODE	SMR	-0.014608	0.0377038	0.69843		37415601	10.3389/fgene.2023.1191264	Gedik et all Front Genet	BLOOD
PLG	P00747	9071	TRANS	Depression_iPSYCH_2023	BOTH	+,+	0.119912	0.119912	0.166646	metap	DECODE	1.16841	816.72	SCZ	PLG	Proteiome	BLOOD	SMR	deCODE	SMR	0.0191264	0.039665	0.629665		37415601	10.3389/fgene.2023.1191264	Gedik et all Front Genet	BLOOD
PLG	P00747	9071	TRANS	Depression_iPSYCH_2023	BOTH	+,+	0.119912	0.119912	0.166646	metap	DECODE	1.16841	816.72	MDD	PLG	Proteiome	BLOOD	SMR	deCODE	SMR	-0.00479489	0.0191805	0.802597		37415601	10.3389/fgene.2023.1191264	Gedik et all Front Genet	BLOOD
PLG	P00747	9071	TRANS	Depression_iPSYCH_2023	BOTH	+,+	0.119912	0.119912	0.166646	metap	DECODE	1.16841	816.72	MDD	PLG	Proteiome	BLOOD	SMR	deCODE	SMR	-0.00748085	0.0156856	0.633417		37415601	10.3389/fgene.2023.1191264	Gedik et all Front Genet	BLOOD
PLG	P00747	9071	TRANS	Depression_iPSYCH_2023	BOTH	+,+	0.119912	0.119912	0.166646	metap	DECODE	1.16841	816.72	BIP	PLG	Proteiome	BLOOD	SMR	deCODE	SMR	0.0316088	0.036985	0.392752		37415601	10.3389/fgene.2023.1191264	Gedik et all Front Genet	BLOOD
PLG	P00747	9071	TRANS	Depression_iPSYCH_2023	BOTH	+,+	0.119912	0.119912	0.166646	metap	DECODE	1.16841	816.72	BIP	PLG	Proteiome	BLOOD	SMR	deCODE	SMR	-0.0660677	0.0431647	0.125869		37415601	10.3389/fgene.2023.1191264	Gedik et all Front Genet	BLOOD
PLG	P00747	9071	TRANS	Depression_iPSYCH_2023	BOTH	+,+	0.119912	0.119912	0.166646	metap	DECODE	1.16841	816.72	SCZ.Clozuk.2018	PLG	Transcriptome	BRAIN	TWAS	PsychENCODE	FUSION	0.33748		0.736		30545856	10.1126/science.aat8127	Gandal et all science	BRAIN
PLG	P00747	9071	TRANS	Depression_iPSYCH_2023	BOTH	+,+	0.119912	0.119912	0.166646	metap	DECODE	1.16841	816.72	BD.PGC.ruderferCell2018	PLG	Transcriptome	BRAIN	TWAS	PsychENCODE	FUSION	0.63259		0.527		30545856	10.1126/science.aat8127	Gandal et all science	BRAIN
PLG	P00747	9071	TRANS	Depression_iPSYCH_2023	BOTH	+,+	0.119912	0.119912	0.166646	metap	DECODE	1.16841	816.72	Schizophrenia	PLG	Proteome	CSF	MR	Yang_et_al_(34239129)	TwoSampleMR	-0.092664	0.25444	0.715717		36482464	10.1186/s12916-022-02679-5	Gu X	CSF
PLG	P00747	9071	TRANS	Depression_iPSYCH_2023	BOTH	+,+	0.119912	0.119912	0.166646	metap	DECODE	1.16841	816.72	SCZ	PLG	Transcriptome	Brain_Frontal_Cortex_BA9	TWAS	GteX	FUSION			0.0492		34416157	10.1016/j.ajhg.2021.07.011	Ayg√ºn N et al	Brain
PLG	P00747	9071	TRANS	Depression_iPSYCH_2023	BOTH	+,+	0.369446	0.154412	0.761984	UKBB_PPP	DECODE	1.24609	1051.7	SCZ	PLG	Proteome	PLASMA	MR	deCODE	TwoSampleMR	-0.0145963	0.0376999	0.698629		37085628	10.1007/s00439-023-02562-0	Dang et al Human Genetics	BLOOD
PLG	P00747	9071	TRANS	Depression_iPSYCH_2023	BOTH	+,+	0.369446	0.154412	0.761984	UKBB_PPP	DECODE	1.24609	1051.7	BIP	PLG	Proteome	PLASMA	MR	deCODE	TwoSampleMR	0.0316088	0.0369664	0.392514		37085628	10.1007/s00439-023-02562-0	Dang et al Human Genetics	BLOOD
PLG	P00747	9071	TRANS	Depression_iPSYCH_2023	BOTH	+,+	0.369446	0.154412	0.761984	UKBB_PPP	DECODE	1.24609	1051.7	Bipolar disorder	PLG	Proteome	PLASMA	MR	INTERVAL	TwoSampleMR	-0.00759259	0.0312893	0.808271		36280454	https://doi.org/10.1016/j.biopsych.2022.08.015	Lu et al Biol Psychiatry	BLOOD
PLG	P00747	9071	TRANS	Depression_iPSYCH_2023	BOTH	+,+	0.369446	0.154412	0.761984	UKBB_PPP	DECODE	1.24609	1051.7	Bipolar disorder	PLG	Proteome	PLASMA	MR	AGES	TwoSampleMR	0.022074	0.0288321	0.443912		36280454	https://doi.org/10.1016/j.biopsych.2022.08.015	Lu et al Biol Psychiatry	BLOOD
PLG	P00747	9071	TRANS	Depression_iPSYCH_2023	BOTH	+,+	0.369446	0.154412	0.761984	UKBB_PPP	DECODE	1.24609	1051.7	Bipolar disorder	PLG	Proteome	PLASMA	MR	KORAF4	TwoSampleMR	0.0224313	0.027853	0.42062		36280454	https://doi.org/10.1016/j.biopsych.2022.08.015	Lu et al Biol Psychiatry	BLOOD
PLG	P00747	9071	TRANS	Depression_iPSYCH_2023	BOTH	+,+	0.369446	0.154412	0.761984	UKBB_PPP	DECODE	1.24609	1051.7	Bipolar disorder	PLG	Proteome	PLASMA	MR	FENLAND	TwoSampleMR	0.0118991	0.022861	0.602716		36280454	https://doi.org/10.1016/j.biopsych.2022.08.015	Lu et al Biol Psychiatry	BLOOD
PLG	P00747	9071	TRANS	Depression_iPSYCH_2023	BOTH	+,+	0.369446	0.154412	0.761984	UKBB_PPP	DECODE	1.24609	1051.7	Bipolar disorder	PLG	Proteome	PLASMA	MR	FENLAND	TwoSampleMR	0.00519571	0.018867	0.78302		36280454	https://doi.org/10.1016/j.biopsych.2022.08.015	Lu et al Biol Psychiatry	BLOOD
PLG	P00747	9071	TRANS	Depression_iPSYCH_2023	BOTH	+,+	0.369446	0.154412	0.761984	UKBB_PPP	DECODE	1.24609	1051.7	Major depressive disorder	PLG	Proteome	PLASMA	MR	INTERVAL	TwoSampleMR	-0.00136032	0.0101395	0.893276		36280454	https://doi.org/10.1016/j.biopsych.2022.08.015	Lu et al Biol Psychiatry	BLOOD
PLG	P00747	9071	TRANS	Depression_iPSYCH_2023	BOTH	+,+	0.369446	0.154412	0.761984	UKBB_PPP	DECODE	1.24609	1051.7	Major depressive disorder	PLG	Proteome	PLASMA	MR	AGES	TwoSampleMR	-0.000912409	0.0125912	0.942233		36280454	https://doi.org/10.1016/j.biopsych.2022.08.015	Lu et al Biol Psychiatry	BLOOD
PLG	P00747	9071	TRANS	Depression_iPSYCH_2023	BOTH	+,+	0.369446	0.154412	0.761984	UKBB_PPP	DECODE	1.24609	1051.7	Major depressive disorder	PLG	Proteome	PLASMA	MR	KORAF4	TwoSampleMR	-0.00947776	0.0125725	0.450942		36280454	https://doi.org/10.1016/j.biopsych.2022.08.015	Lu et al Biol Psychiatry	BLOOD
PLG	P00747	9071	TRANS	Depression_iPSYCH_2023	BOTH	+,+	0.369446	0.154412	0.761984	UKBB_PPP	DECODE	1.24609	1051.7	Major depressive disorder	PLG	Proteome	PLASMA	MR	FENLAND	TwoSampleMR	-0.00554977	0.00910494	0.542171		36280454	https://doi.org/10.1016/j.biopsych.2022.08.015	Lu et al Biol Psychiatry	BLOOD
PLG	P00747	9071	TRANS	Depression_iPSYCH_2023	BOTH	+,+	0.369446	0.154412	0.761984	UKBB_PPP	DECODE	1.24609	1051.7	Major depressive disorder	PLG	Proteome	PLASMA	MR	FENLAND	TwoSampleMR	-0.0044169	0.00976673	0.651096		36280454	https://doi.org/10.1016/j.biopsych.2022.08.015	Lu et al Biol Psychiatry	BLOOD
PLG	P00747	9071	TRANS	Depression_iPSYCH_2023	BOTH	+,+	0.369446	0.154412	0.761984	UKBB_PPP	DECODE	1.24609	1051.7	Schizophrenia	PLG	Proteome	PLASMA	MR	INTERVAL	TwoSampleMR	-0.00638676	0.0241602	0.79151		36280454	https://doi.org/10.1016/j.biopsych.2022.08.015	Lu et al Biol Psychiatry	BLOOD
PLG	P00747	9071	TRANS	Depression_iPSYCH_2023	BOTH	+,+	0.369446	0.154412	0.761984	UKBB_PPP	DECODE	1.24609	1051.7	Schizophrenia	PLG	Proteome	PLASMA	MR	AGES	TwoSampleMR	0.00693934	0.0275547	0.801166		36280454	https://doi.org/10.1016/j.biopsych.2022.08.015	Lu et al Biol Psychiatry	BLOOD
PLG	P00747	9071	TRANS	Depression_iPSYCH_2023	BOTH	+,+	0.369446	0.154412	0.761984	UKBB_PPP	DECODE	1.24609	1051.7	Schizophrenia	PLG	Proteome	PLASMA	MR	KORAF4	TwoSampleMR	0.0195374	0.0263056	0.457658		36280454	https://doi.org/10.1016/j.biopsych.2022.08.015	Lu et al Biol Psychiatry	BLOOD
PLG	P00747	9071	TRANS	Depression_iPSYCH_2023	BOTH	+,+	0.369446	0.154412	0.761984	UKBB_PPP	DECODE	1.24609	1051.7	Schizophrenia	PLG	Proteome	PLASMA	MR	FENLAND	TwoSampleMR	-0.00661031	0.0295841	0.823192		36280454	https://doi.org/10.1016/j.biopsych.2022.08.015	Lu et al Biol Psychiatry	BLOOD
PLG	P00747	9071	TRANS	Depression_iPSYCH_2023	BOTH	+,+	0.369446	0.154412	0.761984	UKBB_PPP	DECODE	1.24609	1051.7	Schizophrenia	PLG	Proteome	PLASMA	MR	FENLAND	TwoSampleMR	-0.00279945	0.0179381	0.875985		36280454	https://doi.org/10.1016/j.biopsych.2022.08.015	Lu et al Biol Psychiatry	BLOOD
PLG	P00747	9071	TRANS	Depression_iPSYCH_2023	BOTH	+,+	0.369446	0.154412	0.761984	UKBB_PPP	DECODE	1.24609	1051.7	Deepression_Wray_tall	PLG	Proteiome	BLOOD	MR	AGES	TwoSampleMR	0	0.02	0.942		35296807	10.1038/s41380-022-01507-9	Deng et all Mol Psychiatry	BLOOD
PLG	P00747	9071	TRANS	Depression_iPSYCH_2023	BOTH	+,+	0.369446	0.154412	0.761984	UKBB_PPP	DECODE	1.24609	1051.7	SCZ.Clozuk.2018	PLG	Transcriptome	BRAIN	SMR	PsychENCODE	SMR	0.0474265	0.0423078	0.262		30545856	10.1126/science.aat8127	Gandal et all science	BRAIN
PLG	P00747	9071	TRANS	Depression_iPSYCH_2023	BOTH	+,+	0.369446	0.154412	0.761984	UKBB_PPP	DECODE	1.24609	1051.7	BD.PGC.ruderferCell2018	PLG	Transcriptome	BRAIN	SMR	PsychENCODE	SMR	0.0986225	0.0658045	0.133946		30545856	10.1126/science.aat8127	Gandal et all science	BRAIN
PLG	P00747	9071	TRANS	Depression_iPSYCH_2023	BOTH	+,+	0.369446	0.154412	0.761984	UKBB_PPP	DECODE	1.24609	1051.7	MDD	PLG	Proteiome	BRAIN	SMR	BrainMeta	SMR	0.00816316	0.00819471	0.319177		37415601	10.3389/fgene.2023.1191264	Gedik et all Front Genet	BRAIN
PLG	P00747	9071	TRANS	Depression_iPSYCH_2023	BOTH	+,+	0.369446	0.154412	0.761984	UKBB_PPP	DECODE	1.24609	1051.7	BIP	PLG	Proteiome	BRAIN	SMR	BrainMeta	SMR	0.0275358	0.0180088	0.12626		37415601	10.3389/fgene.2023.1191264	Gedik et all Front Genet	BRAIN
PLG	P00747	9071	TRANS	Depression_iPSYCH_2023	BOTH	+,+	0.369446	0.154412	0.761984	UKBB_PPP	DECODE	1.24609	1051.7	SCZ	PLG	Proteiome	BRAIN	SMR	BrainMeta	SMR	0.0105135	0.016163	0.51539		37415601	10.3389/fgene.2023.1191264	Gedik et all Front Genet	BRAIN
PLG	P00747	9071	TRANS	Depression_iPSYCH_2023	BOTH	+,+	0.369446	0.154412	0.761984	UKBB_PPP	DECODE	1.24609	1051.7	SCZ	PLG	Proteiome	BLOOD	SMR	deCODE	SMR	-0.014608	0.0377038	0.69843		37415601	10.3389/fgene.2023.1191264	Gedik et all Front Genet	BLOOD
PLG	P00747	9071	TRANS	Depression_iPSYCH_2023	BOTH	+,+	0.369446	0.154412	0.761984	UKBB_PPP	DECODE	1.24609	1051.7	SCZ	PLG	Proteiome	BLOOD	SMR	deCODE	SMR	0.0191264	0.039665	0.629665		37415601	10.3389/fgene.2023.1191264	Gedik et all Front Genet	BLOOD
PLG	P00747	9071	TRANS	Depression_iPSYCH_2023	BOTH	+,+	0.369446	0.154412	0.761984	UKBB_PPP	DECODE	1.24609	1051.7	MDD	PLG	Proteiome	BLOOD	SMR	deCODE	SMR	-0.00479489	0.0191805	0.802597		37415601	10.3389/fgene.2023.1191264	Gedik et all Front Genet	BLOOD
PLG	P00747	9071	TRANS	Depression_iPSYCH_2023	BOTH	+,+	0.369446	0.154412	0.761984	UKBB_PPP	DECODE	1.24609	1051.7	MDD	PLG	Proteiome	BLOOD	SMR	deCODE	SMR	-0.00748085	0.0156856	0.633417		37415601	10.3389/fgene.2023.1191264	Gedik et all Front Genet	BLOOD
PLG	P00747	9071	TRANS	Depression_iPSYCH_2023	BOTH	+,+	0.369446	0.154412	0.761984	UKBB_PPP	DECODE	1.24609	1051.7	BIP	PLG	Proteiome	BLOOD	SMR	deCODE	SMR	0.0316088	0.036985	0.392752		37415601	10.3389/fgene.2023.1191264	Gedik et all Front Genet	BLOOD
PLG	P00747	9071	TRANS	Depression_iPSYCH_2023	BOTH	+,+	0.369446	0.154412	0.761984	UKBB_PPP	DECODE	1.24609	1051.7	BIP	PLG	Proteiome	BLOOD	SMR	deCODE	SMR	-0.0660677	0.0431647	0.125869		37415601	10.3389/fgene.2023.1191264	Gedik et all Front Genet	BLOOD
PLG	P00747	9071	TRANS	Depression_iPSYCH_2023	BOTH	+,+	0.369446	0.154412	0.761984	UKBB_PPP	DECODE	1.24609	1051.7	SCZ.Clozuk.2018	PLG	Transcriptome	BRAIN	TWAS	PsychENCODE	FUSION	0.33748		0.736		30545856	10.1126/science.aat8127	Gandal et all science	BRAIN
PLG	P00747	9071	TRANS	Depression_iPSYCH_2023	BOTH	+,+	0.369446	0.154412	0.761984	UKBB_PPP	DECODE	1.24609	1051.7	BD.PGC.ruderferCell2018	PLG	Transcriptome	BRAIN	TWAS	PsychENCODE	FUSION	0.63259		0.527		30545856	10.1126/science.aat8127	Gandal et all science	BRAIN
PLG	P00747	9071	TRANS	Depression_iPSYCH_2023	BOTH	+,+	0.369446	0.154412	0.761984	UKBB_PPP	DECODE	1.24609	1051.7	Schizophrenia	PLG	Proteome	CSF	MR	Yang_et_al_(34239129)	TwoSampleMR	-0.092664	0.25444	0.715717		36482464	10.1186/s12916-022-02679-5	Gu X	CSF
PLG	P00747	9071	TRANS	Depression_iPSYCH_2023	BOTH	+,+	0.369446	0.154412	0.761984	UKBB_PPP	DECODE	1.24609	1051.7	SCZ	PLG	Transcriptome	Brain_Frontal_Cortex_BA9	TWAS	GteX	FUSION			0.0492		34416157	10.1016/j.ajhg.2021.07.011	Ayg√ºn N et al	Brain
PLG	P00747	9071	TRANS	PGC3_SCZ_NoUKB	BOTH	+,+	0.248208	0.124836	0.537012	DECODE	UKBB_PPP	0.459349	850.255	SCZ	PLG	Proteome	PLASMA	MR	deCODE	TwoSampleMR	-0.0145963	0.0376999	0.698629		37085628	10.1007/s00439-023-02562-0	Dang et al Human Genetics	BLOOD
PLG	P00747	9071	TRANS	PGC3_SCZ_NoUKB	BOTH	+,+	0.248208	0.124836	0.537012	DECODE	UKBB_PPP	0.459349	850.255	BIP	PLG	Proteome	PLASMA	MR	deCODE	TwoSampleMR	0.0316088	0.0369664	0.392514		37085628	10.1007/s00439-023-02562-0	Dang et al Human Genetics	BLOOD
PLG	P00747	9071	TRANS	PGC3_SCZ_NoUKB	BOTH	+,+	0.248208	0.124836	0.537012	DECODE	UKBB_PPP	0.459349	850.255	Bipolar disorder	PLG	Proteome	PLASMA	MR	INTERVAL	TwoSampleMR	-0.00759259	0.0312893	0.808271		36280454	https://doi.org/10.1016/j.biopsych.2022.08.015	Lu et al Biol Psychiatry	BLOOD
PLG	P00747	9071	TRANS	PGC3_SCZ_NoUKB	BOTH	+,+	0.248208	0.124836	0.537012	DECODE	UKBB_PPP	0.459349	850.255	Bipolar disorder	PLG	Proteome	PLASMA	MR	AGES	TwoSampleMR	0.022074	0.0288321	0.443912		36280454	https://doi.org/10.1016/j.biopsych.2022.08.015	Lu et al Biol Psychiatry	BLOOD
PLG	P00747	9071	TRANS	PGC3_SCZ_NoUKB	BOTH	+,+	0.248208	0.124836	0.537012	DECODE	UKBB_PPP	0.459349	850.255	Bipolar disorder	PLG	Proteome	PLASMA	MR	KORAF4	TwoSampleMR	0.0224313	0.027853	0.42062		36280454	https://doi.org/10.1016/j.biopsych.2022.08.015	Lu et al Biol Psychiatry	BLOOD
PLG	P00747	9071	TRANS	PGC3_SCZ_NoUKB	BOTH	+,+	0.248208	0.124836	0.537012	DECODE	UKBB_PPP	0.459349	850.255	Bipolar disorder	PLG	Proteome	PLASMA	MR	FENLAND	TwoSampleMR	0.0118991	0.022861	0.602716		36280454	https://doi.org/10.1016/j.biopsych.2022.08.015	Lu et al Biol Psychiatry	BLOOD
PLG	P00747	9071	TRANS	PGC3_SCZ_NoUKB	BOTH	+,+	0.248208	0.124836	0.537012	DECODE	UKBB_PPP	0.459349	850.255	Bipolar disorder	PLG	Proteome	PLASMA	MR	FENLAND	TwoSampleMR	0.00519571	0.018867	0.78302		36280454	https://doi.org/10.1016/j.biopsych.2022.08.015	Lu et al Biol Psychiatry	BLOOD
PLG	P00747	9071	TRANS	PGC3_SCZ_NoUKB	BOTH	+,+	0.248208	0.124836	0.537012	DECODE	UKBB_PPP	0.459349	850.255	Major depressive disorder	PLG	Proteome	PLASMA	MR	INTERVAL	TwoSampleMR	-0.00136032	0.0101395	0.893276		36280454	https://doi.org/10.1016/j.biopsych.2022.08.015	Lu et al Biol Psychiatry	BLOOD
PLG	P00747	9071	TRANS	PGC3_SCZ_NoUKB	BOTH	+,+	0.248208	0.124836	0.537012	DECODE	UKBB_PPP	0.459349	850.255	Major depressive disorder	PLG	Proteome	PLASMA	MR	AGES	TwoSampleMR	-0.000912409	0.0125912	0.942233		36280454	https://doi.org/10.1016/j.biopsych.2022.08.015	Lu et al Biol Psychiatry	BLOOD
PLG	P00747	9071	TRANS	PGC3_SCZ_NoUKB	BOTH	+,+	0.248208	0.124836	0.537012	DECODE	UKBB_PPP	0.459349	850.255	Major depressive disorder	PLG	Proteome	PLASMA	MR	KORAF4	TwoSampleMR	-0.00947776	0.0125725	0.450942		36280454	https://doi.org/10.1016/j.biopsych.2022.08.015	Lu et al Biol Psychiatry	BLOOD
PLG	P00747	9071	TRANS	PGC3_SCZ_NoUKB	BOTH	+,+	0.248208	0.124836	0.537012	DECODE	UKBB_PPP	0.459349	850.255	Major depressive disorder	PLG	Proteome	PLASMA	MR	FENLAND	TwoSampleMR	-0.00554977	0.00910494	0.542171		36280454	https://doi.org/10.1016/j.biopsych.2022.08.015	Lu et al Biol Psychiatry	BLOOD
PLG	P00747	9071	TRANS	PGC3_SCZ_NoUKB	BOTH	+,+	0.248208	0.124836	0.537012	DECODE	UKBB_PPP	0.459349	850.255	Major depressive disorder	PLG	Proteome	PLASMA	MR	FENLAND	TwoSampleMR	-0.0044169	0.00976673	0.651096		36280454	https://doi.org/10.1016/j.biopsych.2022.08.015	Lu et al Biol Psychiatry	BLOOD
PLG	P00747	9071	TRANS	PGC3_SCZ_NoUKB	BOTH	+,+	0.248208	0.124836	0.537012	DECODE	UKBB_PPP	0.459349	850.255	Schizophrenia	PLG	Proteome	PLASMA	MR	INTERVAL	TwoSampleMR	-0.00638676	0.0241602	0.79151		36280454	https://doi.org/10.1016/j.biopsych.2022.08.015	Lu et al Biol Psychiatry	BLOOD
PLG	P00747	9071	TRANS	PGC3_SCZ_NoUKB	BOTH	+,+	0.248208	0.124836	0.537012	DECODE	UKBB_PPP	0.459349	850.255	Schizophrenia	PLG	Proteome	PLASMA	MR	AGES	TwoSampleMR	0.00693934	0.0275547	0.801166		36280454	https://doi.org/10.1016/j.biopsych.2022.08.015	Lu et al Biol Psychiatry	BLOOD
PLG	P00747	9071	TRANS	PGC3_SCZ_NoUKB	BOTH	+,+	0.248208	0.124836	0.537012	DECODE	UKBB_PPP	0.459349	850.255	Schizophrenia	PLG	Proteome	PLASMA	MR	KORAF4	TwoSampleMR	0.0195374	0.0263056	0.457658		36280454	https://doi.org/10.1016/j.biopsych.2022.08.015	Lu et al Biol Psychiatry	BLOOD
PLG	P00747	9071	TRANS	PGC3_SCZ_NoUKB	BOTH	+,+	0.248208	0.124836	0.537012	DECODE	UKBB_PPP	0.459349	850.255	Schizophrenia	PLG	Proteome	PLASMA	MR	FENLAND	TwoSampleMR	-0.00661031	0.0295841	0.823192		36280454	https://doi.org/10.1016/j.biopsych.2022.08.015	Lu et al Biol Psychiatry	BLOOD
PLG	P00747	9071	TRANS	PGC3_SCZ_NoUKB	BOTH	+,+	0.248208	0.124836	0.537012	DECODE	UKBB_PPP	0.459349	850.255	Schizophrenia	PLG	Proteome	PLASMA	MR	FENLAND	TwoSampleMR	-0.00279945	0.0179381	0.875985		36280454	https://doi.org/10.1016/j.biopsych.2022.08.015	Lu et al Biol Psychiatry	BLOOD
PLG	P00747	9071	TRANS	PGC3_SCZ_NoUKB	BOTH	+,+	0.248208	0.124836	0.537012	DECODE	UKBB_PPP	0.459349	850.255	Deepression_Wray_tall	PLG	Proteiome	BLOOD	MR	AGES	TwoSampleMR	0	0.02	0.942		35296807	10.1038/s41380-022-01507-9	Deng et all Mol Psychiatry	BLOOD
PLG	P00747	9071	TRANS	PGC3_SCZ_NoUKB	BOTH	+,+	0.248208	0.124836	0.537012	DECODE	UKBB_PPP	0.459349	850.255	SCZ.Clozuk.2018	PLG	Transcriptome	BRAIN	SMR	PsychENCODE	SMR	0.0474265	0.0423078	0.262		30545856	10.1126/science.aat8127	Gandal et all science	BRAIN
PLG	P00747	9071	TRANS	PGC3_SCZ_NoUKB	BOTH	+,+	0.248208	0.124836	0.537012	DECODE	UKBB_PPP	0.459349	850.255	BD.PGC.ruderferCell2018	PLG	Transcriptome	BRAIN	SMR	PsychENCODE	SMR	0.0986225	0.0658045	0.133946		30545856	10.1126/science.aat8127	Gandal et all science	BRAIN
PLG	P00747	9071	TRANS	PGC3_SCZ_NoUKB	BOTH	+,+	0.248208	0.124836	0.537012	DECODE	UKBB_PPP	0.459349	850.255	MDD	PLG	Proteiome	BRAIN	SMR	BrainMeta	SMR	0.00816316	0.00819471	0.319177		37415601	10.3389/fgene.2023.1191264	Gedik et all Front Genet	BRAIN
PLG	P00747	9071	TRANS	PGC3_SCZ_NoUKB	BOTH	+,+	0.248208	0.124836	0.537012	DECODE	UKBB_PPP	0.459349	850.255	BIP	PLG	Proteiome	BRAIN	SMR	BrainMeta	SMR	0.0275358	0.0180088	0.12626		37415601	10.3389/fgene.2023.1191264	Gedik et all Front Genet	BRAIN
PLG	P00747	9071	TRANS	PGC3_SCZ_NoUKB	BOTH	+,+	0.248208	0.124836	0.537012	DECODE	UKBB_PPP	0.459349	850.255	SCZ	PLG	Proteiome	BRAIN	SMR	BrainMeta	SMR	0.0105135	0.016163	0.51539		37415601	10.3389/fgene.2023.1191264	Gedik et all Front Genet	BRAIN
PLG	P00747	9071	TRANS	PGC3_SCZ_NoUKB	BOTH	+,+	0.248208	0.124836	0.537012	DECODE	UKBB_PPP	0.459349	850.255	SCZ	PLG	Proteiome	BLOOD	SMR	deCODE	SMR	-0.014608	0.0377038	0.69843		37415601	10.3389/fgene.2023.1191264	Gedik et all Front Genet	BLOOD
PLG	P00747	9071	TRANS	PGC3_SCZ_NoUKB	BOTH	+,+	0.248208	0.124836	0.537012	DECODE	UKBB_PPP	0.459349	850.255	SCZ	PLG	Proteiome	BLOOD	SMR	deCODE	SMR	0.0191264	0.039665	0.629665		37415601	10.3389/fgene.2023.1191264	Gedik et all Front Genet	BLOOD
PLG	P00747	9071	TRANS	PGC3_SCZ_NoUKB	BOTH	+,+	0.248208	0.124836	0.537012	DECODE	UKBB_PPP	0.459349	850.255	MDD	PLG	Proteiome	BLOOD	SMR	deCODE	SMR	-0.00479489	0.0191805	0.802597		37415601	10.3389/fgene.2023.1191264	Gedik et all Front Genet	BLOOD
PLG	P00747	9071	TRANS	PGC3_SCZ_NoUKB	BOTH	+,+	0.248208	0.124836	0.537012	DECODE	UKBB_PPP	0.459349	850.255	MDD	PLG	Proteiome	BLOOD	SMR	deCODE	SMR	-0.00748085	0.0156856	0.633417		37415601	10.3389/fgene.2023.1191264	Gedik et all Front Genet	BLOOD
PLG	P00747	9071	TRANS	PGC3_SCZ_NoUKB	BOTH	+,+	0.248208	0.124836	0.537012	DECODE	UKBB_PPP	0.459349	850.255	BIP	PLG	Proteiome	BLOOD	SMR	deCODE	SMR	0.0316088	0.036985	0.392752		37415601	10.3389/fgene.2023.1191264	Gedik et all Front Genet	BLOOD
PLG	P00747	9071	TRANS	PGC3_SCZ_NoUKB	BOTH	+,+	0.248208	0.124836	0.537012	DECODE	UKBB_PPP	0.459349	850.255	BIP	PLG	Proteiome	BLOOD	SMR	deCODE	SMR	-0.0660677	0.0431647	0.125869		37415601	10.3389/fgene.2023.1191264	Gedik et all Front Genet	BLOOD
PLG	P00747	9071	TRANS	PGC3_SCZ_NoUKB	BOTH	+,+	0.248208	0.124836	0.537012	DECODE	UKBB_PPP	0.459349	850.255	SCZ.Clozuk.2018	PLG	Transcriptome	BRAIN	TWAS	PsychENCODE	FUSION	0.33748		0.736		30545856	10.1126/science.aat8127	Gandal et all science	BRAIN
PLG	P00747	9071	TRANS	PGC3_SCZ_NoUKB	BOTH	+,+	0.248208	0.124836	0.537012	DECODE	UKBB_PPP	0.459349	850.255	BD.PGC.ruderferCell2018	PLG	Transcriptome	BRAIN	TWAS	PsychENCODE	FUSION	0.63259		0.527		30545856	10.1126/science.aat8127	Gandal et all science	BRAIN
PLG	P00747	9071	TRANS	PGC3_SCZ_NoUKB	BOTH	+,+	0.248208	0.124836	0.537012	DECODE	UKBB_PPP	0.459349	850.255	Schizophrenia	PLG	Proteome	CSF	MR	Yang_et_al_(34239129)	TwoSampleMR	-0.092664	0.25444	0.715717		36482464	10.1186/s12916-022-02679-5	Gu X	CSF
PLG	P00747	9071	TRANS	PGC3_SCZ_NoUKB	BOTH	+,+	0.248208	0.124836	0.537012	DECODE	UKBB_PPP	0.459349	850.255	SCZ	PLG	Transcriptome	Brain_Frontal_Cortex_BA9	TWAS	GteX	FUSION			0.0492		34416157	10.1016/j.ajhg.2021.07.011	Ayg√ºn N et al	Brain
PLG	P00747	9071	TRANS	PGC3_SCZ_NoUKB	BOTH	+,+	0.517418	0.367283	0.537012	DECODE	UKBB_PPP	0.838606	2501.56	SCZ	PLG	Proteome	PLASMA	MR	deCODE	TwoSampleMR	-0.0145963	0.0376999	0.698629		37085628	10.1007/s00439-023-02562-0	Dang et al Human Genetics	BLOOD
PLG	P00747	9071	TRANS	PGC3_SCZ_NoUKB	BOTH	+,+	0.517418	0.367283	0.537012	DECODE	UKBB_PPP	0.838606	2501.56	BIP	PLG	Proteome	PLASMA	MR	deCODE	TwoSampleMR	0.0316088	0.0369664	0.392514		37085628	10.1007/s00439-023-02562-0	Dang et al Human Genetics	BLOOD
PLG	P00747	9071	TRANS	PGC3_SCZ_NoUKB	BOTH	+,+	0.517418	0.367283	0.537012	DECODE	UKBB_PPP	0.838606	2501.56	Bipolar disorder	PLG	Proteome	PLASMA	MR	INTERVAL	TwoSampleMR	-0.00759259	0.0312893	0.808271		36280454	https://doi.org/10.1016/j.biopsych.2022.08.015	Lu et al Biol Psychiatry	BLOOD
PLG	P00747	9071	TRANS	PGC3_SCZ_NoUKB	BOTH	+,+	0.517418	0.367283	0.537012	DECODE	UKBB_PPP	0.838606	2501.56	Bipolar disorder	PLG	Proteome	PLASMA	MR	AGES	TwoSampleMR	0.022074	0.0288321	0.443912		36280454	https://doi.org/10.1016/j.biopsych.2022.08.015	Lu et al Biol Psychiatry	BLOOD
PLG	P00747	9071	TRANS	PGC3_SCZ_NoUKB	BOTH	+,+	0.517418	0.367283	0.537012	DECODE	UKBB_PPP	0.838606	2501.56	Bipolar disorder	PLG	Proteome	PLASMA	MR	KORAF4	TwoSampleMR	0.0224313	0.027853	0.42062		36280454	https://doi.org/10.1016/j.biopsych.2022.08.015	Lu et al Biol Psychiatry	BLOOD
PLG	P00747	9071	TRANS	PGC3_SCZ_NoUKB	BOTH	+,+	0.517418	0.367283	0.537012	DECODE	UKBB_PPP	0.838606	2501.56	Bipolar disorder	PLG	Proteome	PLASMA	MR	FENLAND	TwoSampleMR	0.0118991	0.022861	0.602716		36280454	https://doi.org/10.1016/j.biopsych.2022.08.015	Lu et al Biol Psychiatry	BLOOD
PLG	P00747	9071	TRANS	PGC3_SCZ_NoUKB	BOTH	+,+	0.517418	0.367283	0.537012	DECODE	UKBB_PPP	0.838606	2501.56	Bipolar disorder	PLG	Proteome	PLASMA	MR	FENLAND	TwoSampleMR	0.00519571	0.018867	0.78302		36280454	https://doi.org/10.1016/j.biopsych.2022.08.015	Lu et al Biol Psychiatry	BLOOD
PLG	P00747	9071	TRANS	PGC3_SCZ_NoUKB	BOTH	+,+	0.517418	0.367283	0.537012	DECODE	UKBB_PPP	0.838606	2501.56	Major depressive disorder	PLG	Proteome	PLASMA	MR	INTERVAL	TwoSampleMR	-0.00136032	0.0101395	0.893276		36280454	https://doi.org/10.1016/j.biopsych.2022.08.015	Lu et al Biol Psychiatry	BLOOD
PLG	P00747	9071	TRANS	PGC3_SCZ_NoUKB	BOTH	+,+	0.517418	0.367283	0.537012	DECODE	UKBB_PPP	0.838606	2501.56	Major depressive disorder	PLG	Proteome	PLASMA	MR	AGES	TwoSampleMR	-0.000912409	0.0125912	0.942233		36280454	https://doi.org/10.1016/j.biopsych.2022.08.015	Lu et al Biol Psychiatry	BLOOD
PLG	P00747	9071	TRANS	PGC3_SCZ_NoUKB	BOTH	+,+	0.517418	0.367283	0.537012	DECODE	UKBB_PPP	0.838606	2501.56	Major depressive disorder	PLG	Proteome	PLASMA	MR	KORAF4	TwoSampleMR	-0.00947776	0.0125725	0.450942		36280454	https://doi.org/10.1016/j.biopsych.2022.08.015	Lu et al Biol Psychiatry	BLOOD
PLG	P00747	9071	TRANS	PGC3_SCZ_NoUKB	BOTH	+,+	0.517418	0.367283	0.537012	DECODE	UKBB_PPP	0.838606	2501.56	Major depressive disorder	PLG	Proteome	PLASMA	MR	FENLAND	TwoSampleMR	-0.00554977	0.00910494	0.542171		36280454	https://doi.org/10.1016/j.biopsych.2022.08.015	Lu et al Biol Psychiatry	BLOOD
PLG	P00747	9071	TRANS	PGC3_SCZ_NoUKB	BOTH	+,+	0.517418	0.367283	0.537012	DECODE	UKBB_PPP	0.838606	2501.56	Major depressive disorder	PLG	Proteome	PLASMA	MR	FENLAND	TwoSampleMR	-0.0044169	0.00976673	0.651096		36280454	https://doi.org/10.1016/j.biopsych.2022.08.015	Lu et al Biol Psychiatry	BLOOD
PLG	P00747	9071	TRANS	PGC3_SCZ_NoUKB	BOTH	+,+	0.517418	0.367283	0.537012	DECODE	UKBB_PPP	0.838606	2501.56	Schizophrenia	PLG	Proteome	PLASMA	MR	INTERVAL	TwoSampleMR	-0.00638676	0.0241602	0.79151		36280454	https://doi.org/10.1016/j.biopsych.2022.08.015	Lu et al Biol Psychiatry	BLOOD
PLG	P00747	9071	TRANS	PGC3_SCZ_NoUKB	BOTH	+,+	0.517418	0.367283	0.537012	DECODE	UKBB_PPP	0.838606	2501.56	Schizophrenia	PLG	Proteome	PLASMA	MR	AGES	TwoSampleMR	0.00693934	0.0275547	0.801166		36280454	https://doi.org/10.1016/j.biopsych.2022.08.015	Lu et al Biol Psychiatry	BLOOD
PLG	P00747	9071	TRANS	PGC3_SCZ_NoUKB	BOTH	+,+	0.517418	0.367283	0.537012	DECODE	UKBB_PPP	0.838606	2501.56	Schizophrenia	PLG	Proteome	PLASMA	MR	KORAF4	TwoSampleMR	0.0195374	0.0263056	0.457658		36280454	https://doi.org/10.1016/j.biopsych.2022.08.015	Lu et al Biol Psychiatry	BLOOD
PLG	P00747	9071	TRANS	PGC3_SCZ_NoUKB	BOTH	+,+	0.517418	0.367283	0.537012	DECODE	UKBB_PPP	0.838606	2501.56	Schizophrenia	PLG	Proteome	PLASMA	MR	FENLAND	TwoSampleMR	-0.00661031	0.0295841	0.823192		36280454	https://doi.org/10.1016/j.biopsych.2022.08.015	Lu et al Biol Psychiatry	BLOOD
PLG	P00747	9071	TRANS	PGC3_SCZ_NoUKB	BOTH	+,+	0.517418	0.367283	0.537012	DECODE	UKBB_PPP	0.838606	2501.56	Schizophrenia	PLG	Proteome	PLASMA	MR	FENLAND	TwoSampleMR	-0.00279945	0.0179381	0.875985		36280454	https://doi.org/10.1016/j.biopsych.2022.08.015	Lu et al Biol Psychiatry	BLOOD
PLG	P00747	9071	TRANS	PGC3_SCZ_NoUKB	BOTH	+,+	0.517418	0.367283	0.537012	DECODE	UKBB_PPP	0.838606	2501.56	Deepression_Wray_tall	PLG	Proteiome	BLOOD	MR	AGES	TwoSampleMR	0	0.02	0.942		35296807	10.1038/s41380-022-01507-9	Deng et all Mol Psychiatry	BLOOD
PLG	P00747	9071	TRANS	PGC3_SCZ_NoUKB	BOTH	+,+	0.517418	0.367283	0.537012	DECODE	UKBB_PPP	0.838606	2501.56	SCZ.Clozuk.2018	PLG	Transcriptome	BRAIN	SMR	PsychENCODE	SMR	0.0474265	0.0423078	0.262		30545856	10.1126/science.aat8127	Gandal et all science	BRAIN
PLG	P00747	9071	TRANS	PGC3_SCZ_NoUKB	BOTH	+,+	0.517418	0.367283	0.537012	DECODE	UKBB_PPP	0.838606	2501.56	BD.PGC.ruderferCell2018	PLG	Transcriptome	BRAIN	SMR	PsychENCODE	SMR	0.0986225	0.0658045	0.133946		30545856	10.1126/science.aat8127	Gandal et all science	BRAIN
PLG	P00747	9071	TRANS	PGC3_SCZ_NoUKB	BOTH	+,+	0.517418	0.367283	0.537012	DECODE	UKBB_PPP	0.838606	2501.56	MDD	PLG	Proteiome	BRAIN	SMR	BrainMeta	SMR	0.00816316	0.00819471	0.319177		37415601	10.3389/fgene.2023.1191264	Gedik et all Front Genet	BRAIN
PLG	P00747	9071	TRANS	PGC3_SCZ_NoUKB	BOTH	+,+	0.517418	0.367283	0.537012	DECODE	UKBB_PPP	0.838606	2501.56	BIP	PLG	Proteiome	BRAIN	SMR	BrainMeta	SMR	0.0275358	0.0180088	0.12626		37415601	10.3389/fgene.2023.1191264	Gedik et all Front Genet	BRAIN
PLG	P00747	9071	TRANS	PGC3_SCZ_NoUKB	BOTH	+,+	0.517418	0.367283	0.537012	DECODE	UKBB_PPP	0.838606	2501.56	SCZ	PLG	Proteiome	BRAIN	SMR	BrainMeta	SMR	0.0105135	0.016163	0.51539		37415601	10.3389/fgene.2023.1191264	Gedik et all Front Genet	BRAIN
PLG	P00747	9071	TRANS	PGC3_SCZ_NoUKB	BOTH	+,+	0.517418	0.367283	0.537012	DECODE	UKBB_PPP	0.838606	2501.56	SCZ	PLG	Proteiome	BLOOD	SMR	deCODE	SMR	-0.014608	0.0377038	0.69843		37415601	10.3389/fgene.2023.1191264	Gedik et all Front Genet	BLOOD
PLG	P00747	9071	TRANS	PGC3_SCZ_NoUKB	BOTH	+,+	0.517418	0.367283	0.537012	DECODE	UKBB_PPP	0.838606	2501.56	SCZ	PLG	Proteiome	BLOOD	SMR	deCODE	SMR	0.0191264	0.039665	0.629665		37415601	10.3389/fgene.2023.1191264	Gedik et all Front Genet	BLOOD
PLG	P00747	9071	TRANS	PGC3_SCZ_NoUKB	BOTH	+,+	0.517418	0.367283	0.537012	DECODE	UKBB_PPP	0.838606	2501.56	MDD	PLG	Proteiome	BLOOD	SMR	deCODE	SMR	-0.00479489	0.0191805	0.802597		37415601	10.3389/fgene.2023.1191264	Gedik et all Front Genet	BLOOD
PLG	P00747	9071	TRANS	PGC3_SCZ_NoUKB	BOTH	+,+	0.517418	0.367283	0.537012	DECODE	UKBB_PPP	0.838606	2501.56	MDD	PLG	Proteiome	BLOOD	SMR	deCODE	SMR	-0.00748085	0.0156856	0.633417		37415601	10.3389/fgene.2023.1191264	Gedik et all Front Genet	BLOOD
PLG	P00747	9071	TRANS	PGC3_SCZ_NoUKB	BOTH	+,+	0.517418	0.367283	0.537012	DECODE	UKBB_PPP	0.838606	2501.56	BIP	PLG	Proteiome	BLOOD	SMR	deCODE	SMR	0.0316088	0.036985	0.392752		37415601	10.3389/fgene.2023.1191264	Gedik et all Front Genet	BLOOD
PLG	P00747	9071	TRANS	PGC3_SCZ_NoUKB	BOTH	+,+	0.517418	0.367283	0.537012	DECODE	UKBB_PPP	0.838606	2501.56	BIP	PLG	Proteiome	BLOOD	SMR	deCODE	SMR	-0.0660677	0.0431647	0.125869		37415601	10.3389/fgene.2023.1191264	Gedik et all Front Genet	BLOOD
PLG	P00747	9071	TRANS	PGC3_SCZ_NoUKB	BOTH	+,+	0.517418	0.367283	0.537012	DECODE	UKBB_PPP	0.838606	2501.56	SCZ.Clozuk.2018	PLG	Transcriptome	BRAIN	TWAS	PsychENCODE	FUSION	0.33748		0.736		30545856	10.1126/science.aat8127	Gandal et all science	BRAIN
PLG	P00747	9071	TRANS	PGC3_SCZ_NoUKB	BOTH	+,+	0.517418	0.367283	0.537012	DECODE	UKBB_PPP	0.838606	2501.56	BD.PGC.ruderferCell2018	PLG	Transcriptome	BRAIN	TWAS	PsychENCODE	FUSION	0.63259		0.527		30545856	10.1126/science.aat8127	Gandal et all science	BRAIN
PLG	P00747	9071	TRANS	PGC3_SCZ_NoUKB	BOTH	+,+	0.517418	0.367283	0.537012	DECODE	UKBB_PPP	0.838606	2501.56	Schizophrenia	PLG	Proteome	CSF	MR	Yang_et_al_(34239129)	TwoSampleMR	-0.092664	0.25444	0.715717		36482464	10.1186/s12916-022-02679-5	Gu X	CSF
PLG	P00747	9071	TRANS	PGC3_SCZ_NoUKB	BOTH	+,+	0.517418	0.367283	0.537012	DECODE	UKBB_PPP	0.838606	2501.56	SCZ	PLG	Transcriptome	Brain_Frontal_Cortex_BA9	TWAS	GteX	FUSION			0.0492		34416157	10.1016/j.ajhg.2021.07.011	Ayg√ºn N et al	Brain
PLIN1	O60240	9076	TRANS	BIP_PGC3_noukb	UKBB-PPP_Specific	NA,-		0.541561	0.541561	UKBB_PPP	UKBB_PPP	1.00451	3688.57	SCZ_PGC3	PLIN1	Transcriptome	DLPFC	MR	CMC+GTEX	MendelianRandomization			0.390743		35460606	10.1016/j.ajhg.2022.04.004	Jiang eet all Am J Hum Genet	BRAIN
PLIN1	O60240	9076	TRANS	BIP_PGC3_noukb	UKBB-PPP_Specific	NA,-		0.541561	0.541561	UKBB_PPP	UKBB_PPP	1.00451	3688.57	SCZ_PGC3	PLIN1	Transcriptome	DLPFC	MR	CMC+GTEX	MendelianRandomization			0.370919		35460606	10.1016/j.ajhg.2022.04.004	Jiang eet all Am J Hum Genet	BRAIN
PLIN1	O60240	9076	TRANS	BIP_PGC3_noukb	UKBB-PPP_Specific	NA,-		0.541561	0.541561	UKBB_PPP	UKBB_PPP	1.00451	3688.57	SCZ_PGC3	PLIN1	Transcriptome	DLPFC	MR	CMC+GTEX	MendelianRandomization			0.333692		35460606	10.1016/j.ajhg.2022.04.004	Jiang eet all Am J Hum Genet	BRAIN
PLIN1	O60240	9076	TRANS	BIP_PGC3_noukb	UKBB-PPP_Specific	NA,-		0.541561	0.541561	UKBB_PPP	UKBB_PPP	1.00451	3688.57	SCZ_PGC3	PLIN1	Transcriptome	DLPFC	MR	CMC+GTEX	EMIC			0.387877		35460606	10.1016/j.ajhg.2022.04.004	Jiang eet all Am J Hum Genet	BRAIN
PLIN1	O60240	9076	TRANS	BIP_PGC3_noukb	UKBB-PPP_Specific	NA,-		0.541561	0.541561	UKBB_PPP	UKBB_PPP	1.00451	3688.57	BIP_2019_Stahl_etall	PLIN1	Transcriptome	DLPFC	MR	CMC+GTEX	MendelianRandomization			0.879381		35460606	10.1016/j.ajhg.2022.04.004	Jiang eet all Am J Hum Genet	BRAIN
PLIN1	O60240	9076	TRANS	BIP_PGC3_noukb	UKBB-PPP_Specific	NA,-		0.541561	0.541561	UKBB_PPP	UKBB_PPP	1.00451	3688.57	BIP_2019_Stahl_etall	PLIN1	Transcriptome	DLPFC	MR	CMC+GTEX	MendelianRandomization			0.863195		35460606	10.1016/j.ajhg.2022.04.004	Jiang eet all Am J Hum Genet	BRAIN
PLIN1	O60240	9076	TRANS	BIP_PGC3_noukb	UKBB-PPP_Specific	NA,-		0.541561	0.541561	UKBB_PPP	UKBB_PPP	1.00451	3688.57	BIP_2019_Stahl_etall	PLIN1	Transcriptome	DLPFC	MR	CMC+GTEX	MendelianRandomization			0.572212		35460606	10.1016/j.ajhg.2022.04.004	Jiang eet all Am J Hum Genet	BRAIN
PLIN1	O60240	9076	TRANS	BIP_PGC3_noukb	UKBB-PPP_Specific	NA,-		0.541561	0.541561	UKBB_PPP	UKBB_PPP	1.00451	3688.57	BIP_2019_Stahl_etall	PLIN1	Transcriptome	DLPFC	MR	CMC+GTEX	EMIC			0.398828		35460606	10.1016/j.ajhg.2022.04.004	Jiang eet all Am J Hum Genet	BRAIN
PLIN1	O60240	9076	TRANS	BIP_PGC3_noukb	UKBB-PPP_Specific	NA,-		0.541561	0.541561	UKBB_PPP	UKBB_PPP	1.00451	3688.57	Deepression_Wray_tall	PLIN1	Transcriptome	BRAIN DLPFC	MR	PsychENCODE	TwoSampleMR	0.02	0.01	0.0109		35296807	10.1038/s41380-022-01507-9	Deng et all Mol Psychiatry	BRAIN
PLIN1	O60240	9076	TRANS	BIP_PGC3_noukb	UKBB-PPP_Specific	NA,-		0.541561	0.541561	UKBB_PPP	UKBB_PPP	1.00451	3688.57	SCZ_PGC3	PLIN1	Transcriptome	DLPFC	SMR	CMC+GTEX	SMR	0.0193233	0.0219268	0.378175		35460606	10.1016/j.ajhg.2022.04.004	Jiang eet all Am J Hum Genet	BRAIN
PLIN1	O60240	9076	TRANS	BIP_PGC3_noukb	UKBB-PPP_Specific	NA,-		0.541561	0.541561	UKBB_PPP	UKBB_PPP	1.00451	3688.57	SCZ.Clozuk.2018	PLIN1	Transcriptome	BRAIN	SMR	PsychENCODE	SMR	0.03382	0.0222173	0.128		30545856	10.1126/science.aat8127	Gandal et all science	BRAIN
PLIN1	O60240	9076	TRANS	BIP_PGC3_noukb	UKBB-PPP_Specific	NA,-		0.541561	0.541561	UKBB_PPP	UKBB_PPP	1.00451	3688.57	BD.PGC.ruderferCell2018	PLIN1	Transcriptome	BRAIN	SMR	PsychENCODE	SMR	0.0253338	0.0334966	0.449464		30545856	10.1126/science.aat8127	Gandal et all science	BRAIN
PLIN1	O60240	9076	TRANS	BIP_PGC3_noukb	UKBB-PPP_Specific	NA,-		0.541561	0.541561	UKBB_PPP	UKBB_PPP	1.00451	3688.57	SCZ	PLIN1	Proteiome	BLOOD	SMR	eQTLGen	SMR	-0.0821086	0.0819164	0.316176		37415601	10.3389/fgene.2023.1191264	Gedik et all Front Genet	BLOOD
PLIN1	O60240	9076	TRANS	BIP_PGC3_noukb	UKBB-PPP_Specific	NA,-		0.541561	0.541561	UKBB_PPP	UKBB_PPP	1.00451	3688.57	MDD	PLIN1	Proteiome	BRAIN	SMR	BrainMeta	SMR	0.0311205	0.0126158	0.0136334		37415601	10.3389/fgene.2023.1191264	Gedik et all Front Genet	BRAIN
PLIN1	O60240	9076	TRANS	BIP_PGC3_noukb	UKBB-PPP_Specific	NA,-		0.541561	0.541561	UKBB_PPP	UKBB_PPP	1.00451	3688.57	BIP	PLIN1	Proteiome	BRAIN	SMR	BrainMeta	SMR	0.0197493	0.0269973	0.464456		37415601	10.3389/fgene.2023.1191264	Gedik et all Front Genet	BRAIN
PLIN1	O60240	9076	TRANS	BIP_PGC3_noukb	UKBB-PPP_Specific	NA,-		0.541561	0.541561	UKBB_PPP	UKBB_PPP	1.00451	3688.57	SCZ	PLIN1	Proteiome	BRAIN	SMR	BrainMeta	SMR	0.0232728	0.0249359	0.350664		37415601	10.3389/fgene.2023.1191264	Gedik et all Front Genet	BRAIN
PLIN1	O60240	9076	TRANS	BIP_PGC3_noukb	UKBB-PPP_Specific	NA,-		0.541561	0.541561	UKBB_PPP	UKBB_PPP	1.00451	3688.57	MDD	PLIN1	Proteiome	BLOOD	SMR	eQTLGen	SMR	-0.0999847	0.0411931	0.015215		37415601	10.3389/fgene.2023.1191264	Gedik et all Front Genet	BLOOD
PLIN1	O60240	9076	TRANS	BIP_PGC3_noukb	UKBB-PPP_Specific	NA,-		0.541561	0.541561	UKBB_PPP	UKBB_PPP	1.00451	3688.57	BIP	PLIN1	Proteiome	BLOOD	SMR	eQTLGen	SMR	-0.0686871	0.0886972	0.438695		37415601	10.3389/fgene.2023.1191264	Gedik et all Front Genet	BLOOD
PLIN1	O60240	9076	TRANS	BIP_PGC3_noukb	UKBB-PPP_Specific	NA,-		0.541561	0.541561	UKBB_PPP	UKBB_PPP	1.00451	3688.57	SCZ.Clozuk.2018	PLIN1	Transcriptome	BRAIN	TWAS	PsychENCODE	FUSION	1.91059		0.0561		30545856	10.1126/science.aat8127	Gandal et all science	BRAIN
PLIN1	O60240	9076	TRANS	BIP_PGC3_noukb	UKBB-PPP_Specific	NA,-		0.541561	0.541561	UKBB_PPP	UKBB_PPP	1.00451	3688.57	BD.PGC.ruderferCell2018	PLIN1	Transcriptome	BRAIN	TWAS	PsychENCODE	FUSION	0.50212		0.616		30545856	10.1126/science.aat8127	Gandal et all science	BRAIN
PLIN1	O60240	9076	TRANS	Cognition_Meta	UKBB-PPP_Specific	NA,-		0.250274	0.250274	UKBB_PPP	UKBB_PPP	0.78337	1704.61	SCZ_PGC3	PLIN1	Transcriptome	DLPFC	MR	CMC+GTEX	MendelianRandomization			0.390743		35460606	10.1016/j.ajhg.2022.04.004	Jiang eet all Am J Hum Genet	BRAIN
PLIN1	O60240	9076	TRANS	Cognition_Meta	UKBB-PPP_Specific	NA,-		0.250274	0.250274	UKBB_PPP	UKBB_PPP	0.78337	1704.61	SCZ_PGC3	PLIN1	Transcriptome	DLPFC	MR	CMC+GTEX	MendelianRandomization			0.370919		35460606	10.1016/j.ajhg.2022.04.004	Jiang eet all Am J Hum Genet	BRAIN
PLIN1	O60240	9076	TRANS	Cognition_Meta	UKBB-PPP_Specific	NA,-		0.250274	0.250274	UKBB_PPP	UKBB_PPP	0.78337	1704.61	SCZ_PGC3	PLIN1	Transcriptome	DLPFC	MR	CMC+GTEX	MendelianRandomization			0.333692		35460606	10.1016/j.ajhg.2022.04.004	Jiang eet all Am J Hum Genet	BRAIN
PLIN1	O60240	9076	TRANS	Cognition_Meta	UKBB-PPP_Specific	NA,-		0.250274	0.250274	UKBB_PPP	UKBB_PPP	0.78337	1704.61	SCZ_PGC3	PLIN1	Transcriptome	DLPFC	MR	CMC+GTEX	EMIC			0.387877		35460606	10.1016/j.ajhg.2022.04.004	Jiang eet all Am J Hum Genet	BRAIN
PLIN1	O60240	9076	TRANS	Cognition_Meta	UKBB-PPP_Specific	NA,-		0.250274	0.250274	UKBB_PPP	UKBB_PPP	0.78337	1704.61	BIP_2019_Stahl_etall	PLIN1	Transcriptome	DLPFC	MR	CMC+GTEX	MendelianRandomization			0.879381		35460606	10.1016/j.ajhg.2022.04.004	Jiang eet all Am J Hum Genet	BRAIN
PLIN1	O60240	9076	TRANS	Cognition_Meta	UKBB-PPP_Specific	NA,-		0.250274	0.250274	UKBB_PPP	UKBB_PPP	0.78337	1704.61	BIP_2019_Stahl_etall	PLIN1	Transcriptome	DLPFC	MR	CMC+GTEX	MendelianRandomization			0.863195		35460606	10.1016/j.ajhg.2022.04.004	Jiang eet all Am J Hum Genet	BRAIN
PLIN1	O60240	9076	TRANS	Cognition_Meta	UKBB-PPP_Specific	NA,-		0.250274	0.250274	UKBB_PPP	UKBB_PPP	0.78337	1704.61	BIP_2019_Stahl_etall	PLIN1	Transcriptome	DLPFC	MR	CMC+GTEX	MendelianRandomization			0.572212		35460606	10.1016/j.ajhg.2022.04.004	Jiang eet all Am J Hum Genet	BRAIN
PLIN1	O60240	9076	TRANS	Cognition_Meta	UKBB-PPP_Specific	NA,-		0.250274	0.250274	UKBB_PPP	UKBB_PPP	0.78337	1704.61	BIP_2019_Stahl_etall	PLIN1	Transcriptome	DLPFC	MR	CMC+GTEX	EMIC			0.398828		35460606	10.1016/j.ajhg.2022.04.004	Jiang eet all Am J Hum Genet	BRAIN
PLIN1	O60240	9076	TRANS	Cognition_Meta	UKBB-PPP_Specific	NA,-		0.250274	0.250274	UKBB_PPP	UKBB_PPP	0.78337	1704.61	Deepression_Wray_tall	PLIN1	Transcriptome	BRAIN DLPFC	MR	PsychENCODE	TwoSampleMR	0.02	0.01	0.0109		35296807	10.1038/s41380-022-01507-9	Deng et all Mol Psychiatry	BRAIN
PLIN1	O60240	9076	TRANS	Cognition_Meta	UKBB-PPP_Specific	NA,-		0.250274	0.250274	UKBB_PPP	UKBB_PPP	0.78337	1704.61	SCZ_PGC3	PLIN1	Transcriptome	DLPFC	SMR	CMC+GTEX	SMR	0.0193233	0.0219268	0.378175		35460606	10.1016/j.ajhg.2022.04.004	Jiang eet all Am J Hum Genet	BRAIN
PLIN1	O60240	9076	TRANS	Cognition_Meta	UKBB-PPP_Specific	NA,-		0.250274	0.250274	UKBB_PPP	UKBB_PPP	0.78337	1704.61	SCZ.Clozuk.2018	PLIN1	Transcriptome	BRAIN	SMR	PsychENCODE	SMR	0.03382	0.0222173	0.128		30545856	10.1126/science.aat8127	Gandal et all science	BRAIN
PLIN1	O60240	9076	TRANS	Cognition_Meta	UKBB-PPP_Specific	NA,-		0.250274	0.250274	UKBB_PPP	UKBB_PPP	0.78337	1704.61	BD.PGC.ruderferCell2018	PLIN1	Transcriptome	BRAIN	SMR	PsychENCODE	SMR	0.0253338	0.0334966	0.449464		30545856	10.1126/science.aat8127	Gandal et all science	BRAIN
PLIN1	O60240	9076	TRANS	Cognition_Meta	UKBB-PPP_Specific	NA,-		0.250274	0.250274	UKBB_PPP	UKBB_PPP	0.78337	1704.61	SCZ	PLIN1	Proteiome	BLOOD	SMR	eQTLGen	SMR	-0.0821086	0.0819164	0.316176		37415601	10.3389/fgene.2023.1191264	Gedik et all Front Genet	BLOOD
PLIN1	O60240	9076	TRANS	Cognition_Meta	UKBB-PPP_Specific	NA,-		0.250274	0.250274	UKBB_PPP	UKBB_PPP	0.78337	1704.61	MDD	PLIN1	Proteiome	BRAIN	SMR	BrainMeta	SMR	0.0311205	0.0126158	0.0136334		37415601	10.3389/fgene.2023.1191264	Gedik et all Front Genet	BRAIN
PLIN1	O60240	9076	TRANS	Cognition_Meta	UKBB-PPP_Specific	NA,-		0.250274	0.250274	UKBB_PPP	UKBB_PPP	0.78337	1704.61	BIP	PLIN1	Proteiome	BRAIN	SMR	BrainMeta	SMR	0.0197493	0.0269973	0.464456		37415601	10.3389/fgene.2023.1191264	Gedik et all Front Genet	BRAIN
PLIN1	O60240	9076	TRANS	Cognition_Meta	UKBB-PPP_Specific	NA,-		0.250274	0.250274	UKBB_PPP	UKBB_PPP	0.78337	1704.61	SCZ	PLIN1	Proteiome	BRAIN	SMR	BrainMeta	SMR	0.0232728	0.0249359	0.350664		37415601	10.3389/fgene.2023.1191264	Gedik et all Front Genet	BRAIN
PLIN1	O60240	9076	TRANS	Cognition_Meta	UKBB-PPP_Specific	NA,-		0.250274	0.250274	UKBB_PPP	UKBB_PPP	0.78337	1704.61	MDD	PLIN1	Proteiome	BLOOD	SMR	eQTLGen	SMR	-0.0999847	0.0411931	0.015215		37415601	10.3389/fgene.2023.1191264	Gedik et all Front Genet	BLOOD
PLIN1	O60240	9076	TRANS	Cognition_Meta	UKBB-PPP_Specific	NA,-		0.250274	0.250274	UKBB_PPP	UKBB_PPP	0.78337	1704.61	BIP	PLIN1	Proteiome	BLOOD	SMR	eQTLGen	SMR	-0.0686871	0.0886972	0.438695		37415601	10.3389/fgene.2023.1191264	Gedik et all Front Genet	BLOOD
PLIN1	O60240	9076	TRANS	Cognition_Meta	UKBB-PPP_Specific	NA,-		0.250274	0.250274	UKBB_PPP	UKBB_PPP	0.78337	1704.61	SCZ.Clozuk.2018	PLIN1	Transcriptome	BRAIN	TWAS	PsychENCODE	FUSION	1.91059		0.0561		30545856	10.1126/science.aat8127	Gandal et all science	BRAIN
PLIN1	O60240	9076	TRANS	Cognition_Meta	UKBB-PPP_Specific	NA,-		0.250274	0.250274	UKBB_PPP	UKBB_PPP	0.78337	1704.61	BD.PGC.ruderferCell2018	PLIN1	Transcriptome	BRAIN	TWAS	PsychENCODE	FUSION	0.50212		0.616		30545856	10.1126/science.aat8127	Gandal et all science	BRAIN
PLIN1	O60240	9076	TRANS	Depression_iPSYCH_2023	UKBB-PPP_Specific	NA,-		0.436184	0.436184	UKBB_PPP	UKBB_PPP	1.56691	2970.85	SCZ_PGC3	PLIN1	Transcriptome	DLPFC	MR	CMC+GTEX	MendelianRandomization			0.390743		35460606	10.1016/j.ajhg.2022.04.004	Jiang eet all Am J Hum Genet	BRAIN
PLIN1	O60240	9076	TRANS	Depression_iPSYCH_2023	UKBB-PPP_Specific	NA,-		0.436184	0.436184	UKBB_PPP	UKBB_PPP	1.56691	2970.85	SCZ_PGC3	PLIN1	Transcriptome	DLPFC	MR	CMC+GTEX	MendelianRandomization			0.370919		35460606	10.1016/j.ajhg.2022.04.004	Jiang eet all Am J Hum Genet	BRAIN
PLIN1	O60240	9076	TRANS	Depression_iPSYCH_2023	UKBB-PPP_Specific	NA,-		0.436184	0.436184	UKBB_PPP	UKBB_PPP	1.56691	2970.85	SCZ_PGC3	PLIN1	Transcriptome	DLPFC	MR	CMC+GTEX	MendelianRandomization			0.333692		35460606	10.1016/j.ajhg.2022.04.004	Jiang eet all Am J Hum Genet	BRAIN
PLIN1	O60240	9076	TRANS	Depression_iPSYCH_2023	UKBB-PPP_Specific	NA,-		0.436184	0.436184	UKBB_PPP	UKBB_PPP	1.56691	2970.85	SCZ_PGC3	PLIN1	Transcriptome	DLPFC	MR	CMC+GTEX	EMIC			0.387877		35460606	10.1016/j.ajhg.2022.04.004	Jiang eet all Am J Hum Genet	BRAIN
PLIN1	O60240	9076	TRANS	Depression_iPSYCH_2023	UKBB-PPP_Specific	NA,-		0.436184	0.436184	UKBB_PPP	UKBB_PPP	1.56691	2970.85	BIP_2019_Stahl_etall	PLIN1	Transcriptome	DLPFC	MR	CMC+GTEX	MendelianRandomization			0.879381		35460606	10.1016/j.ajhg.2022.04.004	Jiang eet all Am J Hum Genet	BRAIN
PLIN1	O60240	9076	TRANS	Depression_iPSYCH_2023	UKBB-PPP_Specific	NA,-		0.436184	0.436184	UKBB_PPP	UKBB_PPP	1.56691	2970.85	BIP_2019_Stahl_etall	PLIN1	Transcriptome	DLPFC	MR	CMC+GTEX	MendelianRandomization			0.863195		35460606	10.1016/j.ajhg.2022.04.004	Jiang eet all Am J Hum Genet	BRAIN
PLIN1	O60240	9076	TRANS	Depression_iPSYCH_2023	UKBB-PPP_Specific	NA,-		0.436184	0.436184	UKBB_PPP	UKBB_PPP	1.56691	2970.85	BIP_2019_Stahl_etall	PLIN1	Transcriptome	DLPFC	MR	CMC+GTEX	MendelianRandomization			0.572212		35460606	10.1016/j.ajhg.2022.04.004	Jiang eet all Am J Hum Genet	BRAIN
PLIN1	O60240	9076	TRANS	Depression_iPSYCH_2023	UKBB-PPP_Specific	NA,-		0.436184	0.436184	UKBB_PPP	UKBB_PPP	1.56691	2970.85	BIP_2019_Stahl_etall	PLIN1	Transcriptome	DLPFC	MR	CMC+GTEX	EMIC			0.398828		35460606	10.1016/j.ajhg.2022.04.004	Jiang eet all Am J Hum Genet	BRAIN
PLIN1	O60240	9076	TRANS	Depression_iPSYCH_2023	UKBB-PPP_Specific	NA,-		0.436184	0.436184	UKBB_PPP	UKBB_PPP	1.56691	2970.85	Deepression_Wray_tall	PLIN1	Transcriptome	BRAIN DLPFC	MR	PsychENCODE	TwoSampleMR	0.02	0.01	0.0109		35296807	10.1038/s41380-022-01507-9	Deng et all Mol Psychiatry	BRAIN
PLIN1	O60240	9076	TRANS	Depression_iPSYCH_2023	UKBB-PPP_Specific	NA,-		0.436184	0.436184	UKBB_PPP	UKBB_PPP	1.56691	2970.85	SCZ_PGC3	PLIN1	Transcriptome	DLPFC	SMR	CMC+GTEX	SMR	0.0193233	0.0219268	0.378175		35460606	10.1016/j.ajhg.2022.04.004	Jiang eet all Am J Hum Genet	BRAIN
PLIN1	O60240	9076	TRANS	Depression_iPSYCH_2023	UKBB-PPP_Specific	NA,-		0.436184	0.436184	UKBB_PPP	UKBB_PPP	1.56691	2970.85	SCZ.Clozuk.2018	PLIN1	Transcriptome	BRAIN	SMR	PsychENCODE	SMR	0.03382	0.0222173	0.128		30545856	10.1126/science.aat8127	Gandal et all science	BRAIN
PLIN1	O60240	9076	TRANS	Depression_iPSYCH_2023	UKBB-PPP_Specific	NA,-		0.436184	0.436184	UKBB_PPP	UKBB_PPP	1.56691	2970.85	BD.PGC.ruderferCell2018	PLIN1	Transcriptome	BRAIN	SMR	PsychENCODE	SMR	0.0253338	0.0334966	0.449464		30545856	10.1126/science.aat8127	Gandal et all science	BRAIN
PLIN1	O60240	9076	TRANS	Depression_iPSYCH_2023	UKBB-PPP_Specific	NA,-		0.436184	0.436184	UKBB_PPP	UKBB_PPP	1.56691	2970.85	SCZ	PLIN1	Proteiome	BLOOD	SMR	eQTLGen	SMR	-0.0821086	0.0819164	0.316176		37415601	10.3389/fgene.2023.1191264	Gedik et all Front Genet	BLOOD
PLIN1	O60240	9076	TRANS	Depression_iPSYCH_2023	UKBB-PPP_Specific	NA,-		0.436184	0.436184	UKBB_PPP	UKBB_PPP	1.56691	2970.85	MDD	PLIN1	Proteiome	BRAIN	SMR	BrainMeta	SMR	0.0311205	0.0126158	0.0136334		37415601	10.3389/fgene.2023.1191264	Gedik et all Front Genet	BRAIN
PLIN1	O60240	9076	TRANS	Depression_iPSYCH_2023	UKBB-PPP_Specific	NA,-		0.436184	0.436184	UKBB_PPP	UKBB_PPP	1.56691	2970.85	BIP	PLIN1	Proteiome	BRAIN	SMR	BrainMeta	SMR	0.0197493	0.0269973	0.464456		37415601	10.3389/fgene.2023.1191264	Gedik et all Front Genet	BRAIN
PLIN1	O60240	9076	TRANS	Depression_iPSYCH_2023	UKBB-PPP_Specific	NA,-		0.436184	0.436184	UKBB_PPP	UKBB_PPP	1.56691	2970.85	SCZ	PLIN1	Proteiome	BRAIN	SMR	BrainMeta	SMR	0.0232728	0.0249359	0.350664		37415601	10.3389/fgene.2023.1191264	Gedik et all Front Genet	BRAIN
PLIN1	O60240	9076	TRANS	Depression_iPSYCH_2023	UKBB-PPP_Specific	NA,-		0.436184	0.436184	UKBB_PPP	UKBB_PPP	1.56691	2970.85	MDD	PLIN1	Proteiome	BLOOD	SMR	eQTLGen	SMR	-0.0999847	0.0411931	0.015215		37415601	10.3389/fgene.2023.1191264	Gedik et all Front Genet	BLOOD
PLIN1	O60240	9076	TRANS	Depression_iPSYCH_2023	UKBB-PPP_Specific	NA,-		0.436184	0.436184	UKBB_PPP	UKBB_PPP	1.56691	2970.85	BIP	PLIN1	Proteiome	BLOOD	SMR	eQTLGen	SMR	-0.0686871	0.0886972	0.438695		37415601	10.3389/fgene.2023.1191264	Gedik et all Front Genet	BLOOD
PLIN1	O60240	9076	TRANS	Depression_iPSYCH_2023	UKBB-PPP_Specific	NA,-		0.436184	0.436184	UKBB_PPP	UKBB_PPP	1.56691	2970.85	SCZ.Clozuk.2018	PLIN1	Transcriptome	BRAIN	TWAS	PsychENCODE	FUSION	1.91059		0.0561		30545856	10.1126/science.aat8127	Gandal et all science	BRAIN
PLIN1	O60240	9076	TRANS	Depression_iPSYCH_2023	UKBB-PPP_Specific	NA,-		0.436184	0.436184	UKBB_PPP	UKBB_PPP	1.56691	2970.85	BD.PGC.ruderferCell2018	PLIN1	Transcriptome	BRAIN	TWAS	PsychENCODE	FUSION	0.50212		0.616		30545856	10.1126/science.aat8127	Gandal et all science	BRAIN
PLIN1	O60240	9076	TRANS	PGC3_SCZ_NoUKB	UKBB-PPP_Specific	NA,-		0.530379	0.530379	UKBB_PPP	UKBB_PPP	1.02074	3612.41	SCZ_PGC3	PLIN1	Transcriptome	DLPFC	MR	CMC+GTEX	MendelianRandomization			0.390743		35460606	10.1016/j.ajhg.2022.04.004	Jiang eet all Am J Hum Genet	BRAIN
PLIN1	O60240	9076	TRANS	PGC3_SCZ_NoUKB	UKBB-PPP_Specific	NA,-		0.530379	0.530379	UKBB_PPP	UKBB_PPP	1.02074	3612.41	SCZ_PGC3	PLIN1	Transcriptome	DLPFC	MR	CMC+GTEX	MendelianRandomization			0.370919		35460606	10.1016/j.ajhg.2022.04.004	Jiang eet all Am J Hum Genet	BRAIN
PLIN1	O60240	9076	TRANS	PGC3_SCZ_NoUKB	UKBB-PPP_Specific	NA,-		0.530379	0.530379	UKBB_PPP	UKBB_PPP	1.02074	3612.41	SCZ_PGC3	PLIN1	Transcriptome	DLPFC	MR	CMC+GTEX	MendelianRandomization			0.333692		35460606	10.1016/j.ajhg.2022.04.004	Jiang eet all Am J Hum Genet	BRAIN
PLIN1	O60240	9076	TRANS	PGC3_SCZ_NoUKB	UKBB-PPP_Specific	NA,-		0.530379	0.530379	UKBB_PPP	UKBB_PPP	1.02074	3612.41	SCZ_PGC3	PLIN1	Transcriptome	DLPFC	MR	CMC+GTEX	EMIC			0.387877		35460606	10.1016/j.ajhg.2022.04.004	Jiang eet all Am J Hum Genet	BRAIN
PLIN1	O60240	9076	TRANS	PGC3_SCZ_NoUKB	UKBB-PPP_Specific	NA,-		0.530379	0.530379	UKBB_PPP	UKBB_PPP	1.02074	3612.41	BIP_2019_Stahl_etall	PLIN1	Transcriptome	DLPFC	MR	CMC+GTEX	MendelianRandomization			0.879381		35460606	10.1016/j.ajhg.2022.04.004	Jiang eet all Am J Hum Genet	BRAIN
PLIN1	O60240	9076	TRANS	PGC3_SCZ_NoUKB	UKBB-PPP_Specific	NA,-		0.530379	0.530379	UKBB_PPP	UKBB_PPP	1.02074	3612.41	BIP_2019_Stahl_etall	PLIN1	Transcriptome	DLPFC	MR	CMC+GTEX	MendelianRandomization			0.863195		35460606	10.1016/j.ajhg.2022.04.004	Jiang eet all Am J Hum Genet	BRAIN
PLIN1	O60240	9076	TRANS	PGC3_SCZ_NoUKB	UKBB-PPP_Specific	NA,-		0.530379	0.530379	UKBB_PPP	UKBB_PPP	1.02074	3612.41	BIP_2019_Stahl_etall	PLIN1	Transcriptome	DLPFC	MR	CMC+GTEX	MendelianRandomization			0.572212		35460606	10.1016/j.ajhg.2022.04.004	Jiang eet all Am J Hum Genet	BRAIN
PLIN1	O60240	9076	TRANS	PGC3_SCZ_NoUKB	UKBB-PPP_Specific	NA,-		0.530379	0.530379	UKBB_PPP	UKBB_PPP	1.02074	3612.41	BIP_2019_Stahl_etall	PLIN1	Transcriptome	DLPFC	MR	CMC+GTEX	EMIC			0.398828		35460606	10.1016/j.ajhg.2022.04.004	Jiang eet all Am J Hum Genet	BRAIN
PLIN1	O60240	9076	TRANS	PGC3_SCZ_NoUKB	UKBB-PPP_Specific	NA,-		0.530379	0.530379	UKBB_PPP	UKBB_PPP	1.02074	3612.41	Deepression_Wray_tall	PLIN1	Transcriptome	BRAIN DLPFC	MR	PsychENCODE	TwoSampleMR	0.02	0.01	0.0109		35296807	10.1038/s41380-022-01507-9	Deng et all Mol Psychiatry	BRAIN
PLIN1	O60240	9076	TRANS	PGC3_SCZ_NoUKB	UKBB-PPP_Specific	NA,-		0.530379	0.530379	UKBB_PPP	UKBB_PPP	1.02074	3612.41	SCZ_PGC3	PLIN1	Transcriptome	DLPFC	SMR	CMC+GTEX	SMR	0.0193233	0.0219268	0.378175		35460606	10.1016/j.ajhg.2022.04.004	Jiang eet all Am J Hum Genet	BRAIN
PLIN1	O60240	9076	TRANS	PGC3_SCZ_NoUKB	UKBB-PPP_Specific	NA,-		0.530379	0.530379	UKBB_PPP	UKBB_PPP	1.02074	3612.41	SCZ.Clozuk.2018	PLIN1	Transcriptome	BRAIN	SMR	PsychENCODE	SMR	0.03382	0.0222173	0.128		30545856	10.1126/science.aat8127	Gandal et all science	BRAIN
PLIN1	O60240	9076	TRANS	PGC3_SCZ_NoUKB	UKBB-PPP_Specific	NA,-		0.530379	0.530379	UKBB_PPP	UKBB_PPP	1.02074	3612.41	BD.PGC.ruderferCell2018	PLIN1	Transcriptome	BRAIN	SMR	PsychENCODE	SMR	0.0253338	0.0334966	0.449464		30545856	10.1126/science.aat8127	Gandal et all science	BRAIN
PLIN1	O60240	9076	TRANS	PGC3_SCZ_NoUKB	UKBB-PPP_Specific	NA,-		0.530379	0.530379	UKBB_PPP	UKBB_PPP	1.02074	3612.41	SCZ	PLIN1	Proteiome	BLOOD	SMR	eQTLGen	SMR	-0.0821086	0.0819164	0.316176		37415601	10.3389/fgene.2023.1191264	Gedik et all Front Genet	BLOOD
PLIN1	O60240	9076	TRANS	PGC3_SCZ_NoUKB	UKBB-PPP_Specific	NA,-		0.530379	0.530379	UKBB_PPP	UKBB_PPP	1.02074	3612.41	MDD	PLIN1	Proteiome	BRAIN	SMR	BrainMeta	SMR	0.0311205	0.0126158	0.0136334		37415601	10.3389/fgene.2023.1191264	Gedik et all Front Genet	BRAIN
PLIN1	O60240	9076	TRANS	PGC3_SCZ_NoUKB	UKBB-PPP_Specific	NA,-		0.530379	0.530379	UKBB_PPP	UKBB_PPP	1.02074	3612.41	BIP	PLIN1	Proteiome	BRAIN	SMR	BrainMeta	SMR	0.0197493	0.0269973	0.464456		37415601	10.3389/fgene.2023.1191264	Gedik et all Front Genet	BRAIN
PLIN1	O60240	9076	TRANS	PGC3_SCZ_NoUKB	UKBB-PPP_Specific	NA,-		0.530379	0.530379	UKBB_PPP	UKBB_PPP	1.02074	3612.41	SCZ	PLIN1	Proteiome	BRAIN	SMR	BrainMeta	SMR	0.0232728	0.0249359	0.350664		37415601	10.3389/fgene.2023.1191264	Gedik et all Front Genet	BRAIN
PLIN1	O60240	9076	TRANS	PGC3_SCZ_NoUKB	UKBB-PPP_Specific	NA,-		0.530379	0.530379	UKBB_PPP	UKBB_PPP	1.02074	3612.41	MDD	PLIN1	Proteiome	BLOOD	SMR	eQTLGen	SMR	-0.0999847	0.0411931	0.015215		37415601	10.3389/fgene.2023.1191264	Gedik et all Front Genet	BLOOD
PLIN1	O60240	9076	TRANS	PGC3_SCZ_NoUKB	UKBB-PPP_Specific	NA,-		0.530379	0.530379	UKBB_PPP	UKBB_PPP	1.02074	3612.41	BIP	PLIN1	Proteiome	BLOOD	SMR	eQTLGen	SMR	-0.0686871	0.0886972	0.438695		37415601	10.3389/fgene.2023.1191264	Gedik et all Front Genet	BLOOD
PLIN1	O60240	9076	TRANS	PGC3_SCZ_NoUKB	UKBB-PPP_Specific	NA,-		0.530379	0.530379	UKBB_PPP	UKBB_PPP	1.02074	3612.41	SCZ.Clozuk.2018	PLIN1	Transcriptome	BRAIN	TWAS	PsychENCODE	FUSION	1.91059		0.0561		30545856	10.1126/science.aat8127	Gandal et all science	BRAIN
PLIN1	O60240	9076	TRANS	PGC3_SCZ_NoUKB	UKBB-PPP_Specific	NA,-		0.530379	0.530379	UKBB_PPP	UKBB_PPP	1.02074	3612.41	BD.PGC.ruderferCell2018	PLIN1	Transcriptome	BRAIN	TWAS	PsychENCODE	FUSION	0.50212		0.616		30545856	10.1126/science.aat8127	Gandal et all science	BRAIN
PLIN3	O60664	16893	CIS	PGC3_SCZ_NoUKB	UKBB-PPP_Specific	NA,-		0.118162	0.118162	UKBB_PPP	UKBB_PPP	0.64764	441.69	SCZ_PGC3	PLIN3	Transcriptome	DLPFC	MR	CMC+GTEX	MendelianRandomization			0.0912845		35460606	10.1016/j.ajhg.2022.04.004	Jiang eet all Am J Hum Genet	BRAIN
PLIN3	O60664	16893	CIS	PGC3_SCZ_NoUKB	UKBB-PPP_Specific	NA,-		0.118162	0.118162	UKBB_PPP	UKBB_PPP	0.64764	441.69	SCZ_PGC3	PLIN3	Transcriptome	DLPFC	MR	CMC+GTEX	MendelianRandomization			0.0941748		35460606	10.1016/j.ajhg.2022.04.004	Jiang eet all Am J Hum Genet	BRAIN
PLIN3	O60664	16893	CIS	PGC3_SCZ_NoUKB	UKBB-PPP_Specific	NA,-		0.118162	0.118162	UKBB_PPP	UKBB_PPP	0.64764	441.69	SCZ_PGC3	PLIN3	Transcriptome	DLPFC	MR	CMC+GTEX	MendelianRandomization			0.290358		35460606	10.1016/j.ajhg.2022.04.004	Jiang eet all Am J Hum Genet	BRAIN
PLIN3	O60664	16893	CIS	PGC3_SCZ_NoUKB	UKBB-PPP_Specific	NA,-		0.118162	0.118162	UKBB_PPP	UKBB_PPP	0.64764	441.69	SCZ_PGC3	PLIN3	Transcriptome	DLPFC	MR	CMC+GTEX	EMIC			0.303344		35460606	10.1016/j.ajhg.2022.04.004	Jiang eet all Am J Hum Genet	BRAIN
PLIN3	O60664	16893	CIS	PGC3_SCZ_NoUKB	UKBB-PPP_Specific	NA,-		0.118162	0.118162	UKBB_PPP	UKBB_PPP	0.64764	441.69	BIP_2019_Stahl_etall	PLIN3	Transcriptome	DLPFC	MR	CMC+GTEX	MendelianRandomization			0.740597		35460606	10.1016/j.ajhg.2022.04.004	Jiang eet all Am J Hum Genet	BRAIN
PLIN3	O60664	16893	CIS	PGC3_SCZ_NoUKB	UKBB-PPP_Specific	NA,-		0.118162	0.118162	UKBB_PPP	UKBB_PPP	0.64764	441.69	BIP_2019_Stahl_etall	PLIN3	Transcriptome	DLPFC	MR	CMC+GTEX	MendelianRandomization			0.723932		35460606	10.1016/j.ajhg.2022.04.004	Jiang eet all Am J Hum Genet	BRAIN
PLIN3	O60664	16893	CIS	PGC3_SCZ_NoUKB	UKBB-PPP_Specific	NA,-		0.118162	0.118162	UKBB_PPP	UKBB_PPP	0.64764	441.69	BIP_2019_Stahl_etall	PLIN3	Transcriptome	DLPFC	MR	CMC+GTEX	MendelianRandomization			0.00705555		35460606	10.1016/j.ajhg.2022.04.004	Jiang eet all Am J Hum Genet	BRAIN
PLIN3	O60664	16893	CIS	PGC3_SCZ_NoUKB	UKBB-PPP_Specific	NA,-		0.118162	0.118162	UKBB_PPP	UKBB_PPP	0.64764	441.69	BIP_2019_Stahl_etall	PLIN3	Transcriptome	DLPFC	MR	CMC+GTEX	EMIC			0.902505		35460606	10.1016/j.ajhg.2022.04.004	Jiang eet all Am J Hum Genet	BRAIN
PLIN3	O60664	16893	CIS	PGC3_SCZ_NoUKB	UKBB-PPP_Specific	NA,-		0.118162	0.118162	UKBB_PPP	UKBB_PPP	0.64764	441.69	Deepression_Wray_tall	PLIN3	Transcriptome	BRAIN DLPFC	MR	PsychENCODE	TwoSampleMR	0.01	0.01	0.302		35296807	10.1038/s41380-022-01507-9	Deng et all Mol Psychiatry	BRAIN
PLIN3	O60664	16893	CIS	PGC3_SCZ_NoUKB	UKBB-PPP_Specific	NA,-		0.118162	0.118162	UKBB_PPP	UKBB_PPP	0.64764	441.69	SCZ_PGC3	PLIN3	Transcriptome	DLPFC	SMR	CMC+GTEX	SMR	-0.0199516	0.0241535	0.408785		35460606	10.1016/j.ajhg.2022.04.004	Jiang eet all Am J Hum Genet	BRAIN
PLIN3	O60664	16893	CIS	PGC3_SCZ_NoUKB	UKBB-PPP_Specific	NA,-		0.118162	0.118162	UKBB_PPP	UKBB_PPP	0.64764	441.69	SCZ_PGC3	PLIN3	Transcriptome_Transcriptlvel	DLPFC	SMR	CMC+GTEX	SMR	-0.0202751	0.0245526	0.408927		35460606	10.1016/j.ajhg.2022.04.004	Jiang eet all Am J Hum Genet	BRAIN
PLIN3	O60664	16893	CIS	PGC3_SCZ_NoUKB	UKBB-PPP_Specific	NA,-		0.118162	0.118162	UKBB_PPP	UKBB_PPP	0.64764	441.69	SCZ.Clozuk.2018	PLIN3	Transcriptome	BRAIN	SMR	PsychENCODE	SMR	0.0153446	0.0260194	0.555		30545856	10.1126/science.aat8127	Gandal et all science	BRAIN
PLIN3	O60664	16893	CIS	PGC3_SCZ_NoUKB	UKBB-PPP_Specific	NA,-		0.118162	0.118162	UKBB_PPP	UKBB_PPP	0.64764	441.69	BD.PGC.ruderferCell2018	PLIN3	Transcriptome	BRAIN	SMR	PsychENCODE	SMR	-0.0226444	0.0408036	0.578922		30545856	10.1126/science.aat8127	Gandal et all science	BRAIN
PLIN3	O60664	16893	CIS	PGC3_SCZ_NoUKB	UKBB-PPP_Specific	NA,-		0.118162	0.118162	UKBB_PPP	UKBB_PPP	0.64764	441.69	Depression Howard et all	PLIN3	Proteiome	BRAIN DPFC	SMR	ROS/MAP	SMR	-0.103464	0.0812594	0.202925		33846625	10.1038/s41593-021-00832-6	Wingo Nat Neurosci	BRAIN
PLIN3	O60664	16893	CIS	PGC3_SCZ_NoUKB	UKBB-PPP_Specific	NA,-		0.118162	0.118162	UKBB_PPP	UKBB_PPP	0.64764	441.69	SCZ	PLIN3	Proteiome	BLOOD	SMR	eQTLGen	SMR	-0.055923	0.0589929	0.343149		37415601	10.3389/fgene.2023.1191264	Gedik et all Front Genet	BLOOD
PLIN3	O60664	16893	CIS	PGC3_SCZ_NoUKB	UKBB-PPP_Specific	NA,-		0.118162	0.118162	UKBB_PPP	UKBB_PPP	0.64764	441.69	MDD	PLIN3	Proteiome	BRAIN	SMR	BrainMeta	SMR	-0.00148995	0.0109269	0.89154		37415601	10.3389/fgene.2023.1191264	Gedik et all Front Genet	BRAIN
PLIN3	O60664	16893	CIS	PGC3_SCZ_NoUKB	UKBB-PPP_Specific	NA,-		0.118162	0.118162	UKBB_PPP	UKBB_PPP	0.64764	441.69	BIP	PLIN3	Proteiome	BRAIN	SMR	BrainMeta	SMR	-0.0225938	0.0243991	0.354441		37415601	10.3389/fgene.2023.1191264	Gedik et all Front Genet	BRAIN
PLIN3	O60664	16893	CIS	PGC3_SCZ_NoUKB	UKBB-PPP_Specific	NA,-		0.118162	0.118162	UKBB_PPP	UKBB_PPP	0.64764	441.69	SCZ	PLIN3	Proteiome	BRAIN	SMR	BrainMeta	SMR	-0.020244	0.0201758	0.315676		37415601	10.3389/fgene.2023.1191264	Gedik et all Front Genet	BRAIN
PLIN3	O60664	16893	CIS	PGC3_SCZ_NoUKB	UKBB-PPP_Specific	NA,-		0.118162	0.118162	UKBB_PPP	UKBB_PPP	0.64764	441.69	MDD	PLIN3	Proteiome	BLOOD	SMR	eQTLGen	SMR	0.0192409	0.0327342	0.556672		37415601	10.3389/fgene.2023.1191264	Gedik et all Front Genet	BLOOD
PLIN3	O60664	16893	CIS	PGC3_SCZ_NoUKB	UKBB-PPP_Specific	NA,-		0.118162	0.118162	UKBB_PPP	UKBB_PPP	0.64764	441.69	BIP	PLIN3	Proteiome	BLOOD	SMR	eQTLGen	SMR	-0.00269278	0.0715762	0.96999		37415601	10.3389/fgene.2023.1191264	Gedik et all Front Genet	BLOOD
PLIN3	O60664	16893	CIS	PGC3_SCZ_NoUKB	UKBB-PPP_Specific	NA,-		0.118162	0.118162	UKBB_PPP	UKBB_PPP	0.64764	441.69	MDD	PLIN3	Proteiome	BRAIN	SMR	Wingo et al., 2022, in 722 samples	SMR	-0.00437563	0.014814	0.76771		37415601	10.3389/fgene.2023.1191264	Gedik et all Front Genet	BRAIN
PLIN3	O60664	16893	CIS	PGC3_SCZ_NoUKB	UKBB-PPP_Specific	NA,-		0.118162	0.118162	UKBB_PPP	UKBB_PPP	0.64764	441.69	BIP	PLIN3	Proteiome	BRAIN	SMR	Wingo et al., 2022, in 722 samples	SMR	-0.0467725	0.0328627	0.154658		37415601	10.3389/fgene.2023.1191264	Gedik et all Front Genet	BRAIN
PLIN3	O60664	16893	CIS	PGC3_SCZ_NoUKB	UKBB-PPP_Specific	NA,-		0.118162	0.118162	UKBB_PPP	UKBB_PPP	0.64764	441.69	SCZ	PLIN3	Proteiome	BRAIN	SMR	Wingo et al., 2022, in 722 samples	SMR	-0.0100487	0.0266025	0.705628		37415601	10.3389/fgene.2023.1191264	Gedik et all Front Genet	BRAIN
PLIN3	O60664	16893	CIS	PGC3_SCZ_NoUKB	UKBB-PPP_Specific	NA,-		0.118162	0.118162	UKBB_PPP	UKBB_PPP	0.64764	441.69	SCZ	PLIN3	Transcriptome	BRAIN_DLPFC	TWAS	CMC	FUSION	-0.16958		0.865		31691811	10.1093/hmg/ddz253	Hall et al Hum Mol Genet	BRAIN
PLIN3	O60664	16893	CIS	PGC3_SCZ_NoUKB	UKBB-PPP_Specific	NA,-		0.118162	0.118162	UKBB_PPP	UKBB_PPP	0.64764	441.69	SCZ.Clozuk.2018	PLIN3	Transcriptome	BRAIN	TWAS	PsychENCODE	FUSION	-0.7934		0.428		30545856	10.1126/science.aat8127	Gandal et all science	BRAIN
PLIN3	O60664	16893	CIS	PGC3_SCZ_NoUKB	UKBB-PPP_Specific	NA,-		0.118162	0.118162	UKBB_PPP	UKBB_PPP	0.64764	441.69	Depression Howard et all	PLIN3	Proteiome	BRAIN DPFC	PWAS	ROS/MAP	FUSION	-0.8272		0.40812		33846625	10.1038/s41593-021-00832-6	Wingo Nat Neurosci	BRAIN
PLIN3	O60664	16893	CIS	PGC3_SCZ_NoUKB	UKBB-PPP_Specific	NA,-		0.118162	0.118162	UKBB_PPP	UKBB_PPP	0.64764	441.69	Depression Howard et all	PLIN3	Proteiome	BRAIN	PWAS	ROS/MAP	FUSION	0.3084		0.758		33846625	10.1038/s41593-021-00832-6	Wingo Nat Neurosci	BRAIN
PLIN3	O60664	16893	CIS	Depression_iPSYCH_2023	UKBB-PPP_Specific	NA,+		0.748955	0.748955	UKBB_PPP	UKBB_PPP	1.33061	2799.6	SCZ_PGC3	PLIN3	Transcriptome	DLPFC	MR	CMC+GTEX	MendelianRandomization			0.0912845		35460606	10.1016/j.ajhg.2022.04.004	Jiang eet all Am J Hum Genet	BRAIN
PLIN3	O60664	16893	CIS	Depression_iPSYCH_2023	UKBB-PPP_Specific	NA,+		0.748955	0.748955	UKBB_PPP	UKBB_PPP	1.33061	2799.6	SCZ_PGC3	PLIN3	Transcriptome	DLPFC	MR	CMC+GTEX	MendelianRandomization			0.0941748		35460606	10.1016/j.ajhg.2022.04.004	Jiang eet all Am J Hum Genet	BRAIN
PLIN3	O60664	16893	CIS	Depression_iPSYCH_2023	UKBB-PPP_Specific	NA,+		0.748955	0.748955	UKBB_PPP	UKBB_PPP	1.33061	2799.6	SCZ_PGC3	PLIN3	Transcriptome	DLPFC	MR	CMC+GTEX	MendelianRandomization			0.290358		35460606	10.1016/j.ajhg.2022.04.004	Jiang eet all Am J Hum Genet	BRAIN
PLIN3	O60664	16893	CIS	Depression_iPSYCH_2023	UKBB-PPP_Specific	NA,+		0.748955	0.748955	UKBB_PPP	UKBB_PPP	1.33061	2799.6	SCZ_PGC3	PLIN3	Transcriptome	DLPFC	MR	CMC+GTEX	EMIC			0.303344		35460606	10.1016/j.ajhg.2022.04.004	Jiang eet all Am J Hum Genet	BRAIN
PLIN3	O60664	16893	CIS	Depression_iPSYCH_2023	UKBB-PPP_Specific	NA,+		0.748955	0.748955	UKBB_PPP	UKBB_PPP	1.33061	2799.6	BIP_2019_Stahl_etall	PLIN3	Transcriptome	DLPFC	MR	CMC+GTEX	MendelianRandomization			0.740597		35460606	10.1016/j.ajhg.2022.04.004	Jiang eet all Am J Hum Genet	BRAIN
PLIN3	O60664	16893	CIS	Depression_iPSYCH_2023	UKBB-PPP_Specific	NA,+		0.748955	0.748955	UKBB_PPP	UKBB_PPP	1.33061	2799.6	BIP_2019_Stahl_etall	PLIN3	Transcriptome	DLPFC	MR	CMC+GTEX	MendelianRandomization			0.723932		35460606	10.1016/j.ajhg.2022.04.004	Jiang eet all Am J Hum Genet	BRAIN
PLIN3	O60664	16893	CIS	Depression_iPSYCH_2023	UKBB-PPP_Specific	NA,+		0.748955	0.748955	UKBB_PPP	UKBB_PPP	1.33061	2799.6	BIP_2019_Stahl_etall	PLIN3	Transcriptome	DLPFC	MR	CMC+GTEX	MendelianRandomization			0.00705555		35460606	10.1016/j.ajhg.2022.04.004	Jiang eet all Am J Hum Genet	BRAIN
PLIN3	O60664	16893	CIS	Depression_iPSYCH_2023	UKBB-PPP_Specific	NA,+		0.748955	0.748955	UKBB_PPP	UKBB_PPP	1.33061	2799.6	BIP_2019_Stahl_etall	PLIN3	Transcriptome	DLPFC	MR	CMC+GTEX	EMIC			0.902505		35460606	10.1016/j.ajhg.2022.04.004	Jiang eet all Am J Hum Genet	BRAIN
PLIN3	O60664	16893	CIS	Depression_iPSYCH_2023	UKBB-PPP_Specific	NA,+		0.748955	0.748955	UKBB_PPP	UKBB_PPP	1.33061	2799.6	Deepression_Wray_tall	PLIN3	Transcriptome	BRAIN DLPFC	MR	PsychENCODE	TwoSampleMR	0.01	0.01	0.302		35296807	10.1038/s41380-022-01507-9	Deng et all Mol Psychiatry	BRAIN
PLIN3	O60664	16893	CIS	Depression_iPSYCH_2023	UKBB-PPP_Specific	NA,+		0.748955	0.748955	UKBB_PPP	UKBB_PPP	1.33061	2799.6	SCZ_PGC3	PLIN3	Transcriptome	DLPFC	SMR	CMC+GTEX	SMR	-0.0199516	0.0241535	0.408785		35460606	10.1016/j.ajhg.2022.04.004	Jiang eet all Am J Hum Genet	BRAIN
PLIN3	O60664	16893	CIS	Depression_iPSYCH_2023	UKBB-PPP_Specific	NA,+		0.748955	0.748955	UKBB_PPP	UKBB_PPP	1.33061	2799.6	SCZ_PGC3	PLIN3	Transcriptome_Transcriptlvel	DLPFC	SMR	CMC+GTEX	SMR	-0.0202751	0.0245526	0.408927		35460606	10.1016/j.ajhg.2022.04.004	Jiang eet all Am J Hum Genet	BRAIN
PLIN3	O60664	16893	CIS	Depression_iPSYCH_2023	UKBB-PPP_Specific	NA,+		0.748955	0.748955	UKBB_PPP	UKBB_PPP	1.33061	2799.6	SCZ.Clozuk.2018	PLIN3	Transcriptome	BRAIN	SMR	PsychENCODE	SMR	0.0153446	0.0260194	0.555		30545856	10.1126/science.aat8127	Gandal et all science	BRAIN
PLIN3	O60664	16893	CIS	Depression_iPSYCH_2023	UKBB-PPP_Specific	NA,+		0.748955	0.748955	UKBB_PPP	UKBB_PPP	1.33061	2799.6	BD.PGC.ruderferCell2018	PLIN3	Transcriptome	BRAIN	SMR	PsychENCODE	SMR	-0.0226444	0.0408036	0.578922		30545856	10.1126/science.aat8127	Gandal et all science	BRAIN
PLIN3	O60664	16893	CIS	Depression_iPSYCH_2023	UKBB-PPP_Specific	NA,+		0.748955	0.748955	UKBB_PPP	UKBB_PPP	1.33061	2799.6	Depression Howard et all	PLIN3	Proteiome	BRAIN DPFC	SMR	ROS/MAP	SMR	-0.103464	0.0812594	0.202925		33846625	10.1038/s41593-021-00832-6	Wingo Nat Neurosci	BRAIN
PLIN3	O60664	16893	CIS	Depression_iPSYCH_2023	UKBB-PPP_Specific	NA,+		0.748955	0.748955	UKBB_PPP	UKBB_PPP	1.33061	2799.6	SCZ	PLIN3	Proteiome	BLOOD	SMR	eQTLGen	SMR	-0.055923	0.0589929	0.343149		37415601	10.3389/fgene.2023.1191264	Gedik et all Front Genet	BLOOD
PLIN3	O60664	16893	CIS	Depression_iPSYCH_2023	UKBB-PPP_Specific	NA,+		0.748955	0.748955	UKBB_PPP	UKBB_PPP	1.33061	2799.6	MDD	PLIN3	Proteiome	BRAIN	SMR	BrainMeta	SMR	-0.00148995	0.0109269	0.89154		37415601	10.3389/fgene.2023.1191264	Gedik et all Front Genet	BRAIN
PLIN3	O60664	16893	CIS	Depression_iPSYCH_2023	UKBB-PPP_Specific	NA,+		0.748955	0.748955	UKBB_PPP	UKBB_PPP	1.33061	2799.6	BIP	PLIN3	Proteiome	BRAIN	SMR	BrainMeta	SMR	-0.0225938	0.0243991	0.354441		37415601	10.3389/fgene.2023.1191264	Gedik et all Front Genet	BRAIN
PLIN3	O60664	16893	CIS	Depression_iPSYCH_2023	UKBB-PPP_Specific	NA,+		0.748955	0.748955	UKBB_PPP	UKBB_PPP	1.33061	2799.6	SCZ	PLIN3	Proteiome	BRAIN	SMR	BrainMeta	SMR	-0.020244	0.0201758	0.315676		37415601	10.3389/fgene.2023.1191264	Gedik et all Front Genet	BRAIN
PLIN3	O60664	16893	CIS	Depression_iPSYCH_2023	UKBB-PPP_Specific	NA,+		0.748955	0.748955	UKBB_PPP	UKBB_PPP	1.33061	2799.6	MDD	PLIN3	Proteiome	BLOOD	SMR	eQTLGen	SMR	0.0192409	0.0327342	0.556672		37415601	10.3389/fgene.2023.1191264	Gedik et all Front Genet	BLOOD
PLIN3	O60664	16893	CIS	Depression_iPSYCH_2023	UKBB-PPP_Specific	NA,+		0.748955	0.748955	UKBB_PPP	UKBB_PPP	1.33061	2799.6	BIP	PLIN3	Proteiome	BLOOD	SMR	eQTLGen	SMR	-0.00269278	0.0715762	0.96999		37415601	10.3389/fgene.2023.1191264	Gedik et all Front Genet	BLOOD
PLIN3	O60664	16893	CIS	Depression_iPSYCH_2023	UKBB-PPP_Specific	NA,+		0.748955	0.748955	UKBB_PPP	UKBB_PPP	1.33061	2799.6	MDD	PLIN3	Proteiome	BRAIN	SMR	Wingo et al., 2022, in 722 samples	SMR	-0.00437563	0.014814	0.76771		37415601	10.3389/fgene.2023.1191264	Gedik et all Front Genet	BRAIN
PLIN3	O60664	16893	CIS	Depression_iPSYCH_2023	UKBB-PPP_Specific	NA,+		0.748955	0.748955	UKBB_PPP	UKBB_PPP	1.33061	2799.6	BIP	PLIN3	Proteiome	BRAIN	SMR	Wingo et al., 2022, in 722 samples	SMR	-0.0467725	0.0328627	0.154658		37415601	10.3389/fgene.2023.1191264	Gedik et all Front Genet	BRAIN
PLIN3	O60664	16893	CIS	Depression_iPSYCH_2023	UKBB-PPP_Specific	NA,+		0.748955	0.748955	UKBB_PPP	UKBB_PPP	1.33061	2799.6	SCZ	PLIN3	Proteiome	BRAIN	SMR	Wingo et al., 2022, in 722 samples	SMR	-0.0100487	0.0266025	0.705628		37415601	10.3389/fgene.2023.1191264	Gedik et all Front Genet	BRAIN
PLIN3	O60664	16893	CIS	Depression_iPSYCH_2023	UKBB-PPP_Specific	NA,+		0.748955	0.748955	UKBB_PPP	UKBB_PPP	1.33061	2799.6	SCZ	PLIN3	Transcriptome	BRAIN_DLPFC	TWAS	CMC	FUSION	-0.16958		0.865		31691811	10.1093/hmg/ddz253	Hall et al Hum Mol Genet	BRAIN
PLIN3	O60664	16893	CIS	Depression_iPSYCH_2023	UKBB-PPP_Specific	NA,+		0.748955	0.748955	UKBB_PPP	UKBB_PPP	1.33061	2799.6	SCZ.Clozuk.2018	PLIN3	Transcriptome	BRAIN	TWAS	PsychENCODE	FUSION	-0.7934		0.428		30545856	10.1126/science.aat8127	Gandal et all science	BRAIN
PLIN3	O60664	16893	CIS	Depression_iPSYCH_2023	UKBB-PPP_Specific	NA,+		0.748955	0.748955	UKBB_PPP	UKBB_PPP	1.33061	2799.6	Depression Howard et all	PLIN3	Proteiome	BRAIN DPFC	PWAS	ROS/MAP	FUSION	-0.8272		0.40812		33846625	10.1038/s41593-021-00832-6	Wingo Nat Neurosci	BRAIN
PLIN3	O60664	16893	CIS	Depression_iPSYCH_2023	UKBB-PPP_Specific	NA,+		0.748955	0.748955	UKBB_PPP	UKBB_PPP	1.33061	2799.6	Depression Howard et all	PLIN3	Proteiome	BRAIN	PWAS	ROS/MAP	FUSION	0.3084		0.758		33846625	10.1038/s41593-021-00832-6	Wingo Nat Neurosci	BRAIN
PLIN3	O60664	16893	CIS	Cognition_Meta	UKBB-PPP_Specific	NA,+		0.786502	0.786502	UKBB_PPP	UKBB_PPP	1.35606	2939.95	SCZ_PGC3	PLIN3	Transcriptome	DLPFC	MR	CMC+GTEX	MendelianRandomization			0.0912845		35460606	10.1016/j.ajhg.2022.04.004	Jiang eet all Am J Hum Genet	BRAIN
PLIN3	O60664	16893	CIS	Cognition_Meta	UKBB-PPP_Specific	NA,+		0.786502	0.786502	UKBB_PPP	UKBB_PPP	1.35606	2939.95	SCZ_PGC3	PLIN3	Transcriptome	DLPFC	MR	CMC+GTEX	MendelianRandomization			0.0941748		35460606	10.1016/j.ajhg.2022.04.004	Jiang eet all Am J Hum Genet	BRAIN
PLIN3	O60664	16893	CIS	Cognition_Meta	UKBB-PPP_Specific	NA,+		0.786502	0.786502	UKBB_PPP	UKBB_PPP	1.35606	2939.95	SCZ_PGC3	PLIN3	Transcriptome	DLPFC	MR	CMC+GTEX	MendelianRandomization			0.290358		35460606	10.1016/j.ajhg.2022.04.004	Jiang eet all Am J Hum Genet	BRAIN
PLIN3	O60664	16893	CIS	Cognition_Meta	UKBB-PPP_Specific	NA,+		0.786502	0.786502	UKBB_PPP	UKBB_PPP	1.35606	2939.95	SCZ_PGC3	PLIN3	Transcriptome	DLPFC	MR	CMC+GTEX	EMIC			0.303344		35460606	10.1016/j.ajhg.2022.04.004	Jiang eet all Am J Hum Genet	BRAIN
PLIN3	O60664	16893	CIS	Cognition_Meta	UKBB-PPP_Specific	NA,+		0.786502	0.786502	UKBB_PPP	UKBB_PPP	1.35606	2939.95	BIP_2019_Stahl_etall	PLIN3	Transcriptome	DLPFC	MR	CMC+GTEX	MendelianRandomization			0.740597		35460606	10.1016/j.ajhg.2022.04.004	Jiang eet all Am J Hum Genet	BRAIN
PLIN3	O60664	16893	CIS	Cognition_Meta	UKBB-PPP_Specific	NA,+		0.786502	0.786502	UKBB_PPP	UKBB_PPP	1.35606	2939.95	BIP_2019_Stahl_etall	PLIN3	Transcriptome	DLPFC	MR	CMC+GTEX	MendelianRandomization			0.723932		35460606	10.1016/j.ajhg.2022.04.004	Jiang eet all Am J Hum Genet	BRAIN
PLIN3	O60664	16893	CIS	Cognition_Meta	UKBB-PPP_Specific	NA,+		0.786502	0.786502	UKBB_PPP	UKBB_PPP	1.35606	2939.95	BIP_2019_Stahl_etall	PLIN3	Transcriptome	DLPFC	MR	CMC+GTEX	MendelianRandomization			0.00705555		35460606	10.1016/j.ajhg.2022.04.004	Jiang eet all Am J Hum Genet	BRAIN
PLIN3	O60664	16893	CIS	Cognition_Meta	UKBB-PPP_Specific	NA,+		0.786502	0.786502	UKBB_PPP	UKBB_PPP	1.35606	2939.95	BIP_2019_Stahl_etall	PLIN3	Transcriptome	DLPFC	MR	CMC+GTEX	EMIC			0.902505		35460606	10.1016/j.ajhg.2022.04.004	Jiang eet all Am J Hum Genet	BRAIN
PLIN3	O60664	16893	CIS	Cognition_Meta	UKBB-PPP_Specific	NA,+		0.786502	0.786502	UKBB_PPP	UKBB_PPP	1.35606	2939.95	Deepression_Wray_tall	PLIN3	Transcriptome	BRAIN DLPFC	MR	PsychENCODE	TwoSampleMR	0.01	0.01	0.302		35296807	10.1038/s41380-022-01507-9	Deng et all Mol Psychiatry	BRAIN
PLIN3	O60664	16893	CIS	Cognition_Meta	UKBB-PPP_Specific	NA,+		0.786502	0.786502	UKBB_PPP	UKBB_PPP	1.35606	2939.95	SCZ_PGC3	PLIN3	Transcriptome	DLPFC	SMR	CMC+GTEX	SMR	-0.0199516	0.0241535	0.408785		35460606	10.1016/j.ajhg.2022.04.004	Jiang eet all Am J Hum Genet	BRAIN
PLIN3	O60664	16893	CIS	Cognition_Meta	UKBB-PPP_Specific	NA,+		0.786502	0.786502	UKBB_PPP	UKBB_PPP	1.35606	2939.95	SCZ_PGC3	PLIN3	Transcriptome_Transcriptlvel	DLPFC	SMR	CMC+GTEX	SMR	-0.0202751	0.0245526	0.408927		35460606	10.1016/j.ajhg.2022.04.004	Jiang eet all Am J Hum Genet	BRAIN
PLIN3	O60664	16893	CIS	Cognition_Meta	UKBB-PPP_Specific	NA,+		0.786502	0.786502	UKBB_PPP	UKBB_PPP	1.35606	2939.95	SCZ.Clozuk.2018	PLIN3	Transcriptome	BRAIN	SMR	PsychENCODE	SMR	0.0153446	0.0260194	0.555		30545856	10.1126/science.aat8127	Gandal et all science	BRAIN
PLIN3	O60664	16893	CIS	Cognition_Meta	UKBB-PPP_Specific	NA,+		0.786502	0.786502	UKBB_PPP	UKBB_PPP	1.35606	2939.95	BD.PGC.ruderferCell2018	PLIN3	Transcriptome	BRAIN	SMR	PsychENCODE	SMR	-0.0226444	0.0408036	0.578922		30545856	10.1126/science.aat8127	Gandal et all science	BRAIN
PLIN3	O60664	16893	CIS	Cognition_Meta	UKBB-PPP_Specific	NA,+		0.786502	0.786502	UKBB_PPP	UKBB_PPP	1.35606	2939.95	Depression Howard et all	PLIN3	Proteiome	BRAIN DPFC	SMR	ROS/MAP	SMR	-0.103464	0.0812594	0.202925		33846625	10.1038/s41593-021-00832-6	Wingo Nat Neurosci	BRAIN
PLIN3	O60664	16893	CIS	Cognition_Meta	UKBB-PPP_Specific	NA,+		0.786502	0.786502	UKBB_PPP	UKBB_PPP	1.35606	2939.95	SCZ	PLIN3	Proteiome	BLOOD	SMR	eQTLGen	SMR	-0.055923	0.0589929	0.343149		37415601	10.3389/fgene.2023.1191264	Gedik et all Front Genet	BLOOD
PLIN3	O60664	16893	CIS	Cognition_Meta	UKBB-PPP_Specific	NA,+		0.786502	0.786502	UKBB_PPP	UKBB_PPP	1.35606	2939.95	MDD	PLIN3	Proteiome	BRAIN	SMR	BrainMeta	SMR	-0.00148995	0.0109269	0.89154		37415601	10.3389/fgene.2023.1191264	Gedik et all Front Genet	BRAIN
PLIN3	O60664	16893	CIS	Cognition_Meta	UKBB-PPP_Specific	NA,+		0.786502	0.786502	UKBB_PPP	UKBB_PPP	1.35606	2939.95	BIP	PLIN3	Proteiome	BRAIN	SMR	BrainMeta	SMR	-0.0225938	0.0243991	0.354441		37415601	10.3389/fgene.2023.1191264	Gedik et all Front Genet	BRAIN
PLIN3	O60664	16893	CIS	Cognition_Meta	UKBB-PPP_Specific	NA,+		0.786502	0.786502	UKBB_PPP	UKBB_PPP	1.35606	2939.95	SCZ	PLIN3	Proteiome	BRAIN	SMR	BrainMeta	SMR	-0.020244	0.0201758	0.315676		37415601	10.3389/fgene.2023.1191264	Gedik et all Front Genet	BRAIN
PLIN3	O60664	16893	CIS	Cognition_Meta	UKBB-PPP_Specific	NA,+		0.786502	0.786502	UKBB_PPP	UKBB_PPP	1.35606	2939.95	MDD	PLIN3	Proteiome	BLOOD	SMR	eQTLGen	SMR	0.0192409	0.0327342	0.556672		37415601	10.3389/fgene.2023.1191264	Gedik et all Front Genet	BLOOD
PLIN3	O60664	16893	CIS	Cognition_Meta	UKBB-PPP_Specific	NA,+		0.786502	0.786502	UKBB_PPP	UKBB_PPP	1.35606	2939.95	BIP	PLIN3	Proteiome	BLOOD	SMR	eQTLGen	SMR	-0.00269278	0.0715762	0.96999		37415601	10.3389/fgene.2023.1191264	Gedik et all Front Genet	BLOOD
PLIN3	O60664	16893	CIS	Cognition_Meta	UKBB-PPP_Specific	NA,+		0.786502	0.786502	UKBB_PPP	UKBB_PPP	1.35606	2939.95	MDD	PLIN3	Proteiome	BRAIN	SMR	Wingo et al., 2022, in 722 samples	SMR	-0.00437563	0.014814	0.76771		37415601	10.3389/fgene.2023.1191264	Gedik et all Front Genet	BRAIN
PLIN3	O60664	16893	CIS	Cognition_Meta	UKBB-PPP_Specific	NA,+		0.786502	0.786502	UKBB_PPP	UKBB_PPP	1.35606	2939.95	BIP	PLIN3	Proteiome	BRAIN	SMR	Wingo et al., 2022, in 722 samples	SMR	-0.0467725	0.0328627	0.154658		37415601	10.3389/fgene.2023.1191264	Gedik et all Front Genet	BRAIN
PLIN3	O60664	16893	CIS	Cognition_Meta	UKBB-PPP_Specific	NA,+		0.786502	0.786502	UKBB_PPP	UKBB_PPP	1.35606	2939.95	SCZ	PLIN3	Proteiome	BRAIN	SMR	Wingo et al., 2022, in 722 samples	SMR	-0.0100487	0.0266025	0.705628		37415601	10.3389/fgene.2023.1191264	Gedik et all Front Genet	BRAIN
PLIN3	O60664	16893	CIS	Cognition_Meta	UKBB-PPP_Specific	NA,+		0.786502	0.786502	UKBB_PPP	UKBB_PPP	1.35606	2939.95	SCZ	PLIN3	Transcriptome	BRAIN_DLPFC	TWAS	CMC	FUSION	-0.16958		0.865		31691811	10.1093/hmg/ddz253	Hall et al Hum Mol Genet	BRAIN
PLIN3	O60664	16893	CIS	Cognition_Meta	UKBB-PPP_Specific	NA,+		0.786502	0.786502	UKBB_PPP	UKBB_PPP	1.35606	2939.95	SCZ.Clozuk.2018	PLIN3	Transcriptome	BRAIN	TWAS	PsychENCODE	FUSION	-0.7934		0.428		30545856	10.1126/science.aat8127	Gandal et all science	BRAIN
PLIN3	O60664	16893	CIS	Cognition_Meta	UKBB-PPP_Specific	NA,+		0.786502	0.786502	UKBB_PPP	UKBB_PPP	1.35606	2939.95	Depression Howard et all	PLIN3	Proteiome	BRAIN DPFC	PWAS	ROS/MAP	FUSION	-0.8272		0.40812		33846625	10.1038/s41593-021-00832-6	Wingo Nat Neurosci	BRAIN
PLIN3	O60664	16893	CIS	Cognition_Meta	UKBB-PPP_Specific	NA,+		0.786502	0.786502	UKBB_PPP	UKBB_PPP	1.35606	2939.95	Depression Howard et all	PLIN3	Proteiome	BRAIN	PWAS	ROS/MAP	FUSION	0.3084		0.758		33846625	10.1038/s41593-021-00832-6	Wingo Nat Neurosci	BRAIN
PLIN3	O60664	16893	CIS	BIP_PGC3_noukb	UKBB-PPP_Specific	NA,-		0.829079	0.829079	UKBB_PPP	UKBB_PPP	1.36886	3099.1	SCZ_PGC3	PLIN3	Transcriptome	DLPFC	MR	CMC+GTEX	MendelianRandomization			0.0912845		35460606	10.1016/j.ajhg.2022.04.004	Jiang eet all Am J Hum Genet	BRAIN
PLIN3	O60664	16893	CIS	BIP_PGC3_noukb	UKBB-PPP_Specific	NA,-		0.829079	0.829079	UKBB_PPP	UKBB_PPP	1.36886	3099.1	SCZ_PGC3	PLIN3	Transcriptome	DLPFC	MR	CMC+GTEX	MendelianRandomization			0.0941748		35460606	10.1016/j.ajhg.2022.04.004	Jiang eet all Am J Hum Genet	BRAIN
PLIN3	O60664	16893	CIS	BIP_PGC3_noukb	UKBB-PPP_Specific	NA,-		0.829079	0.829079	UKBB_PPP	UKBB_PPP	1.36886	3099.1	SCZ_PGC3	PLIN3	Transcriptome	DLPFC	MR	CMC+GTEX	MendelianRandomization			0.290358		35460606	10.1016/j.ajhg.2022.04.004	Jiang eet all Am J Hum Genet	BRAIN
PLIN3	O60664	16893	CIS	BIP_PGC3_noukb	UKBB-PPP_Specific	NA,-		0.829079	0.829079	UKBB_PPP	UKBB_PPP	1.36886	3099.1	SCZ_PGC3	PLIN3	Transcriptome	DLPFC	MR	CMC+GTEX	EMIC			0.303344		35460606	10.1016/j.ajhg.2022.04.004	Jiang eet all Am J Hum Genet	BRAIN
PLIN3	O60664	16893	CIS	BIP_PGC3_noukb	UKBB-PPP_Specific	NA,-		0.829079	0.829079	UKBB_PPP	UKBB_PPP	1.36886	3099.1	BIP_2019_Stahl_etall	PLIN3	Transcriptome	DLPFC	MR	CMC+GTEX	MendelianRandomization			0.740597		35460606	10.1016/j.ajhg.2022.04.004	Jiang eet all Am J Hum Genet	BRAIN
PLIN3	O60664	16893	CIS	BIP_PGC3_noukb	UKBB-PPP_Specific	NA,-		0.829079	0.829079	UKBB_PPP	UKBB_PPP	1.36886	3099.1	BIP_2019_Stahl_etall	PLIN3	Transcriptome	DLPFC	MR	CMC+GTEX	MendelianRandomization			0.723932		35460606	10.1016/j.ajhg.2022.04.004	Jiang eet all Am J Hum Genet	BRAIN
PLIN3	O60664	16893	CIS	BIP_PGC3_noukb	UKBB-PPP_Specific	NA,-		0.829079	0.829079	UKBB_PPP	UKBB_PPP	1.36886	3099.1	BIP_2019_Stahl_etall	PLIN3	Transcriptome	DLPFC	MR	CMC+GTEX	MendelianRandomization			0.00705555		35460606	10.1016/j.ajhg.2022.04.004	Jiang eet all Am J Hum Genet	BRAIN
PLIN3	O60664	16893	CIS	BIP_PGC3_noukb	UKBB-PPP_Specific	NA,-		0.829079	0.829079	UKBB_PPP	UKBB_PPP	1.36886	3099.1	BIP_2019_Stahl_etall	PLIN3	Transcriptome	DLPFC	MR	CMC+GTEX	EMIC			0.902505		35460606	10.1016/j.ajhg.2022.04.004	Jiang eet all Am J Hum Genet	BRAIN
PLIN3	O60664	16893	CIS	BIP_PGC3_noukb	UKBB-PPP_Specific	NA,-		0.829079	0.829079	UKBB_PPP	UKBB_PPP	1.36886	3099.1	Deepression_Wray_tall	PLIN3	Transcriptome	BRAIN DLPFC	MR	PsychENCODE	TwoSampleMR	0.01	0.01	0.302		35296807	10.1038/s41380-022-01507-9	Deng et all Mol Psychiatry	BRAIN
PLIN3	O60664	16893	CIS	BIP_PGC3_noukb	UKBB-PPP_Specific	NA,-		0.829079	0.829079	UKBB_PPP	UKBB_PPP	1.36886	3099.1	SCZ_PGC3	PLIN3	Transcriptome	DLPFC	SMR	CMC+GTEX	SMR	-0.0199516	0.0241535	0.408785		35460606	10.1016/j.ajhg.2022.04.004	Jiang eet all Am J Hum Genet	BRAIN
PLIN3	O60664	16893	CIS	BIP_PGC3_noukb	UKBB-PPP_Specific	NA,-		0.829079	0.829079	UKBB_PPP	UKBB_PPP	1.36886	3099.1	SCZ_PGC3	PLIN3	Transcriptome_Transcriptlvel	DLPFC	SMR	CMC+GTEX	SMR	-0.0202751	0.0245526	0.408927		35460606	10.1016/j.ajhg.2022.04.004	Jiang eet all Am J Hum Genet	BRAIN
PLIN3	O60664	16893	CIS	BIP_PGC3_noukb	UKBB-PPP_Specific	NA,-		0.829079	0.829079	UKBB_PPP	UKBB_PPP	1.36886	3099.1	SCZ.Clozuk.2018	PLIN3	Transcriptome	BRAIN	SMR	PsychENCODE	SMR	0.0153446	0.0260194	0.555		30545856	10.1126/science.aat8127	Gandal et all science	BRAIN
PLIN3	O60664	16893	CIS	BIP_PGC3_noukb	UKBB-PPP_Specific	NA,-		0.829079	0.829079	UKBB_PPP	UKBB_PPP	1.36886	3099.1	BD.PGC.ruderferCell2018	PLIN3	Transcriptome	BRAIN	SMR	PsychENCODE	SMR	-0.0226444	0.0408036	0.578922		30545856	10.1126/science.aat8127	Gandal et all science	BRAIN
PLIN3	O60664	16893	CIS	BIP_PGC3_noukb	UKBB-PPP_Specific	NA,-		0.829079	0.829079	UKBB_PPP	UKBB_PPP	1.36886	3099.1	Depression Howard et all	PLIN3	Proteiome	BRAIN DPFC	SMR	ROS/MAP	SMR	-0.103464	0.0812594	0.202925		33846625	10.1038/s41593-021-00832-6	Wingo Nat Neurosci	BRAIN
PLIN3	O60664	16893	CIS	BIP_PGC3_noukb	UKBB-PPP_Specific	NA,-		0.829079	0.829079	UKBB_PPP	UKBB_PPP	1.36886	3099.1	SCZ	PLIN3	Proteiome	BLOOD	SMR	eQTLGen	SMR	-0.055923	0.0589929	0.343149		37415601	10.3389/fgene.2023.1191264	Gedik et all Front Genet	BLOOD
PLIN3	O60664	16893	CIS	BIP_PGC3_noukb	UKBB-PPP_Specific	NA,-		0.829079	0.829079	UKBB_PPP	UKBB_PPP	1.36886	3099.1	MDD	PLIN3	Proteiome	BRAIN	SMR	BrainMeta	SMR	-0.00148995	0.0109269	0.89154		37415601	10.3389/fgene.2023.1191264	Gedik et all Front Genet	BRAIN
PLIN3	O60664	16893	CIS	BIP_PGC3_noukb	UKBB-PPP_Specific	NA,-		0.829079	0.829079	UKBB_PPP	UKBB_PPP	1.36886	3099.1	BIP	PLIN3	Proteiome	BRAIN	SMR	BrainMeta	SMR	-0.0225938	0.0243991	0.354441		37415601	10.3389/fgene.2023.1191264	Gedik et all Front Genet	BRAIN
PLIN3	O60664	16893	CIS	BIP_PGC3_noukb	UKBB-PPP_Specific	NA,-		0.829079	0.829079	UKBB_PPP	UKBB_PPP	1.36886	3099.1	SCZ	PLIN3	Proteiome	BRAIN	SMR	BrainMeta	SMR	-0.020244	0.0201758	0.315676		37415601	10.3389/fgene.2023.1191264	Gedik et all Front Genet	BRAIN
