## Supplementary Table 3 for "Large-Scale Mendelian Randomization Study Reveals Circulating Blood-based Proteomic Biomarkers for Psychopathology and Cognitive Task Performance" (part 98 of 139)

### Sheet: Supplementary_Table_3b (continued)
Supplementary Table 3b: comparison of current MR analyses with prior Transcriptome-Wide Association Studies (TWAS), Summary-data-based Mendelian Randomization (SMR), or Mendelian Randomization (MR) analyses pertaining to specific psychiatric disorders and cognitive ability
PLIN3	O60664	16893	CIS	BIP_PGC3_noukb	UKBB-PPP_Specific	NA,-		0.829079	0.829079	UKBB_PPP	UKBB_PPP	1.36886	3099.1	MDD	PLIN3	Proteiome	BLOOD	SMR	eQTLGen	SMR	0.0192409	0.0327342	0.556672		37415601	10.3389/fgene.2023.1191264	Gedik et all Front Genet	BLOOD
PLIN3	O60664	16893	CIS	BIP_PGC3_noukb	UKBB-PPP_Specific	NA,-		0.829079	0.829079	UKBB_PPP	UKBB_PPP	1.36886	3099.1	BIP	PLIN3	Proteiome	BLOOD	SMR	eQTLGen	SMR	-0.00269278	0.0715762	0.96999		37415601	10.3389/fgene.2023.1191264	Gedik et all Front Genet	BLOOD
PLIN3	O60664	16893	CIS	BIP_PGC3_noukb	UKBB-PPP_Specific	NA,-		0.829079	0.829079	UKBB_PPP	UKBB_PPP	1.36886	3099.1	MDD	PLIN3	Proteiome	BRAIN	SMR	Wingo et al., 2022, in 722 samples	SMR	-0.00437563	0.014814	0.76771		37415601	10.3389/fgene.2023.1191264	Gedik et all Front Genet	BRAIN
PLIN3	O60664	16893	CIS	BIP_PGC3_noukb	UKBB-PPP_Specific	NA,-		0.829079	0.829079	UKBB_PPP	UKBB_PPP	1.36886	3099.1	BIP	PLIN3	Proteiome	BRAIN	SMR	Wingo et al., 2022, in 722 samples	SMR	-0.0467725	0.0328627	0.154658		37415601	10.3389/fgene.2023.1191264	Gedik et all Front Genet	BRAIN
PLIN3	O60664	16893	CIS	BIP_PGC3_noukb	UKBB-PPP_Specific	NA,-		0.829079	0.829079	UKBB_PPP	UKBB_PPP	1.36886	3099.1	SCZ	PLIN3	Proteiome	BRAIN	SMR	Wingo et al., 2022, in 722 samples	SMR	-0.0100487	0.0266025	0.705628		37415601	10.3389/fgene.2023.1191264	Gedik et all Front Genet	BRAIN
PLIN3	O60664	16893	CIS	BIP_PGC3_noukb	UKBB-PPP_Specific	NA,-		0.829079	0.829079	UKBB_PPP	UKBB_PPP	1.36886	3099.1	SCZ	PLIN3	Transcriptome	BRAIN_DLPFC	TWAS	CMC	FUSION	-0.16958		0.865		31691811	10.1093/hmg/ddz253	Hall et al Hum Mol Genet	BRAIN
PLIN3	O60664	16893	CIS	BIP_PGC3_noukb	UKBB-PPP_Specific	NA,-		0.829079	0.829079	UKBB_PPP	UKBB_PPP	1.36886	3099.1	SCZ.Clozuk.2018	PLIN3	Transcriptome	BRAIN	TWAS	PsychENCODE	FUSION	-0.7934		0.428		30545856	10.1126/science.aat8127	Gandal et all science	BRAIN
PLIN3	O60664	16893	CIS	BIP_PGC3_noukb	UKBB-PPP_Specific	NA,-		0.829079	0.829079	UKBB_PPP	UKBB_PPP	1.36886	3099.1	Depression Howard et all	PLIN3	Proteiome	BRAIN DPFC	PWAS	ROS/MAP	FUSION	-0.8272		0.40812		33846625	10.1038/s41593-021-00832-6	Wingo Nat Neurosci	BRAIN
PLIN3	O60664	16893	CIS	BIP_PGC3_noukb	UKBB-PPP_Specific	NA,-		0.829079	0.829079	UKBB_PPP	UKBB_PPP	1.36886	3099.1	Depression Howard et all	PLIN3	Proteiome	BRAIN	PWAS	ROS/MAP	FUSION	0.3084		0.758		33846625	10.1038/s41593-021-00832-6	Wingo Nat Neurosci	BRAIN
PLIN3	O60664	16893	TRANS	BIP_PGC3_noukb	UKBB-PPP_Specific	NA,-		0.437956	0.437956	UKBB_PPP	UKBB_PPP	0.872199	2982.92	SCZ_PGC3	PLIN3	Transcriptome	DLPFC	MR	CMC+GTEX	MendelianRandomization			0.0912845		35460606	10.1016/j.ajhg.2022.04.004	Jiang eet all Am J Hum Genet	BRAIN
PLIN3	O60664	16893	TRANS	BIP_PGC3_noukb	UKBB-PPP_Specific	NA,-		0.437956	0.437956	UKBB_PPP	UKBB_PPP	0.872199	2982.92	SCZ_PGC3	PLIN3	Transcriptome	DLPFC	MR	CMC+GTEX	MendelianRandomization			0.0941748		35460606	10.1016/j.ajhg.2022.04.004	Jiang eet all Am J Hum Genet	BRAIN
PLIN3	O60664	16893	TRANS	BIP_PGC3_noukb	UKBB-PPP_Specific	NA,-		0.437956	0.437956	UKBB_PPP	UKBB_PPP	0.872199	2982.92	SCZ_PGC3	PLIN3	Transcriptome	DLPFC	MR	CMC+GTEX	MendelianRandomization			0.290358		35460606	10.1016/j.ajhg.2022.04.004	Jiang eet all Am J Hum Genet	BRAIN
PLIN3	O60664	16893	TRANS	BIP_PGC3_noukb	UKBB-PPP_Specific	NA,-		0.437956	0.437956	UKBB_PPP	UKBB_PPP	0.872199	2982.92	SCZ_PGC3	PLIN3	Transcriptome	DLPFC	MR	CMC+GTEX	EMIC			0.303344		35460606	10.1016/j.ajhg.2022.04.004	Jiang eet all Am J Hum Genet	BRAIN
PLIN3	O60664	16893	TRANS	BIP_PGC3_noukb	UKBB-PPP_Specific	NA,-		0.437956	0.437956	UKBB_PPP	UKBB_PPP	0.872199	2982.92	BIP_2019_Stahl_etall	PLIN3	Transcriptome	DLPFC	MR	CMC+GTEX	MendelianRandomization			0.740597		35460606	10.1016/j.ajhg.2022.04.004	Jiang eet all Am J Hum Genet	BRAIN
PLIN3	O60664	16893	TRANS	BIP_PGC3_noukb	UKBB-PPP_Specific	NA,-		0.437956	0.437956	UKBB_PPP	UKBB_PPP	0.872199	2982.92	BIP_2019_Stahl_etall	PLIN3	Transcriptome	DLPFC	MR	CMC+GTEX	MendelianRandomization			0.723932		35460606	10.1016/j.ajhg.2022.04.004	Jiang eet all Am J Hum Genet	BRAIN
PLIN3	O60664	16893	TRANS	BIP_PGC3_noukb	UKBB-PPP_Specific	NA,-		0.437956	0.437956	UKBB_PPP	UKBB_PPP	0.872199	2982.92	BIP_2019_Stahl_etall	PLIN3	Transcriptome	DLPFC	MR	CMC+GTEX	MendelianRandomization			0.00705555		35460606	10.1016/j.ajhg.2022.04.004	Jiang eet all Am J Hum Genet	BRAIN
PLIN3	O60664	16893	TRANS	BIP_PGC3_noukb	UKBB-PPP_Specific	NA,-		0.437956	0.437956	UKBB_PPP	UKBB_PPP	0.872199	2982.92	BIP_2019_Stahl_etall	PLIN3	Transcriptome	DLPFC	MR	CMC+GTEX	EMIC			0.902505		35460606	10.1016/j.ajhg.2022.04.004	Jiang eet all Am J Hum Genet	BRAIN
PLIN3	O60664	16893	TRANS	BIP_PGC3_noukb	UKBB-PPP_Specific	NA,-		0.437956	0.437956	UKBB_PPP	UKBB_PPP	0.872199	2982.92	Deepression_Wray_tall	PLIN3	Transcriptome	BRAIN DLPFC	MR	PsychENCODE	TwoSampleMR	0.01	0.01	0.302		35296807	10.1038/s41380-022-01507-9	Deng et all Mol Psychiatry	BRAIN
PLIN3	O60664	16893	TRANS	BIP_PGC3_noukb	UKBB-PPP_Specific	NA,-		0.437956	0.437956	UKBB_PPP	UKBB_PPP	0.872199	2982.92	SCZ_PGC3	PLIN3	Transcriptome	DLPFC	SMR	CMC+GTEX	SMR	-0.0199516	0.0241535	0.408785		35460606	10.1016/j.ajhg.2022.04.004	Jiang eet all Am J Hum Genet	BRAIN
PLIN3	O60664	16893	TRANS	BIP_PGC3_noukb	UKBB-PPP_Specific	NA,-		0.437956	0.437956	UKBB_PPP	UKBB_PPP	0.872199	2982.92	SCZ_PGC3	PLIN3	Transcriptome_Transcriptlvel	DLPFC	SMR	CMC+GTEX	SMR	-0.0202751	0.0245526	0.408927		35460606	10.1016/j.ajhg.2022.04.004	Jiang eet all Am J Hum Genet	BRAIN
PLIN3	O60664	16893	TRANS	BIP_PGC3_noukb	UKBB-PPP_Specific	NA,-		0.437956	0.437956	UKBB_PPP	UKBB_PPP	0.872199	2982.92	SCZ.Clozuk.2018	PLIN3	Transcriptome	BRAIN	SMR	PsychENCODE	SMR	0.0153446	0.0260194	0.555		30545856	10.1126/science.aat8127	Gandal et all science	BRAIN
PLIN3	O60664	16893	TRANS	BIP_PGC3_noukb	UKBB-PPP_Specific	NA,-		0.437956	0.437956	UKBB_PPP	UKBB_PPP	0.872199	2982.92	BD.PGC.ruderferCell2018	PLIN3	Transcriptome	BRAIN	SMR	PsychENCODE	SMR	-0.0226444	0.0408036	0.578922		30545856	10.1126/science.aat8127	Gandal et all science	BRAIN
PLIN3	O60664	16893	TRANS	BIP_PGC3_noukb	UKBB-PPP_Specific	NA,-		0.437956	0.437956	UKBB_PPP	UKBB_PPP	0.872199	2982.92	Depression Howard et all	PLIN3	Proteiome	BRAIN DPFC	SMR	ROS/MAP	SMR	-0.103464	0.0812594	0.202925		33846625	10.1038/s41593-021-00832-6	Wingo Nat Neurosci	BRAIN
PLIN3	O60664	16893	TRANS	BIP_PGC3_noukb	UKBB-PPP_Specific	NA,-		0.437956	0.437956	UKBB_PPP	UKBB_PPP	0.872199	2982.92	SCZ	PLIN3	Proteiome	BLOOD	SMR	eQTLGen	SMR	-0.055923	0.0589929	0.343149		37415601	10.3389/fgene.2023.1191264	Gedik et all Front Genet	BLOOD
PLIN3	O60664	16893	TRANS	BIP_PGC3_noukb	UKBB-PPP_Specific	NA,-		0.437956	0.437956	UKBB_PPP	UKBB_PPP	0.872199	2982.92	MDD	PLIN3	Proteiome	BRAIN	SMR	BrainMeta	SMR	-0.00148995	0.0109269	0.89154		37415601	10.3389/fgene.2023.1191264	Gedik et all Front Genet	BRAIN
PLIN3	O60664	16893	TRANS	BIP_PGC3_noukb	UKBB-PPP_Specific	NA,-		0.437956	0.437956	UKBB_PPP	UKBB_PPP	0.872199	2982.92	BIP	PLIN3	Proteiome	BRAIN	SMR	BrainMeta	SMR	-0.0225938	0.0243991	0.354441		37415601	10.3389/fgene.2023.1191264	Gedik et all Front Genet	BRAIN
PLIN3	O60664	16893	TRANS	BIP_PGC3_noukb	UKBB-PPP_Specific	NA,-		0.437956	0.437956	UKBB_PPP	UKBB_PPP	0.872199	2982.92	SCZ	PLIN3	Proteiome	BRAIN	SMR	BrainMeta	SMR	-0.020244	0.0201758	0.315676		37415601	10.3389/fgene.2023.1191264	Gedik et all Front Genet	BRAIN
PLIN3	O60664	16893	TRANS	BIP_PGC3_noukb	UKBB-PPP_Specific	NA,-		0.437956	0.437956	UKBB_PPP	UKBB_PPP	0.872199	2982.92	MDD	PLIN3	Proteiome	BLOOD	SMR	eQTLGen	SMR	0.0192409	0.0327342	0.556672		37415601	10.3389/fgene.2023.1191264	Gedik et all Front Genet	BLOOD
PLIN3	O60664	16893	TRANS	BIP_PGC3_noukb	UKBB-PPP_Specific	NA,-		0.437956	0.437956	UKBB_PPP	UKBB_PPP	0.872199	2982.92	BIP	PLIN3	Proteiome	BLOOD	SMR	eQTLGen	SMR	-0.00269278	0.0715762	0.96999		37415601	10.3389/fgene.2023.1191264	Gedik et all Front Genet	BLOOD
PLIN3	O60664	16893	TRANS	BIP_PGC3_noukb	UKBB-PPP_Specific	NA,-		0.437956	0.437956	UKBB_PPP	UKBB_PPP	0.872199	2982.92	MDD	PLIN3	Proteiome	BRAIN	SMR	Wingo et al., 2022, in 722 samples	SMR	-0.00437563	0.014814	0.76771		37415601	10.3389/fgene.2023.1191264	Gedik et all Front Genet	BRAIN
PLIN3	O60664	16893	TRANS	BIP_PGC3_noukb	UKBB-PPP_Specific	NA,-		0.437956	0.437956	UKBB_PPP	UKBB_PPP	0.872199	2982.92	BIP	PLIN3	Proteiome	BRAIN	SMR	Wingo et al., 2022, in 722 samples	SMR	-0.0467725	0.0328627	0.154658		37415601	10.3389/fgene.2023.1191264	Gedik et all Front Genet	BRAIN
PLIN3	O60664	16893	TRANS	BIP_PGC3_noukb	UKBB-PPP_Specific	NA,-		0.437956	0.437956	UKBB_PPP	UKBB_PPP	0.872199	2982.92	SCZ	PLIN3	Proteiome	BRAIN	SMR	Wingo et al., 2022, in 722 samples	SMR	-0.0100487	0.0266025	0.705628		37415601	10.3389/fgene.2023.1191264	Gedik et all Front Genet	BRAIN
PLIN3	O60664	16893	TRANS	BIP_PGC3_noukb	UKBB-PPP_Specific	NA,-		0.437956	0.437956	UKBB_PPP	UKBB_PPP	0.872199	2982.92	SCZ	PLIN3	Transcriptome	BRAIN_DLPFC	TWAS	CMC	FUSION	-0.16958		0.865		31691811	10.1093/hmg/ddz253	Hall et al Hum Mol Genet	BRAIN
PLIN3	O60664	16893	TRANS	BIP_PGC3_noukb	UKBB-PPP_Specific	NA,-		0.437956	0.437956	UKBB_PPP	UKBB_PPP	0.872199	2982.92	SCZ.Clozuk.2018	PLIN3	Transcriptome	BRAIN	TWAS	PsychENCODE	FUSION	-0.7934		0.428		30545856	10.1126/science.aat8127	Gandal et all science	BRAIN
PLIN3	O60664	16893	TRANS	BIP_PGC3_noukb	UKBB-PPP_Specific	NA,-		0.437956	0.437956	UKBB_PPP	UKBB_PPP	0.872199	2982.92	Depression Howard et all	PLIN3	Proteiome	BRAIN DPFC	PWAS	ROS/MAP	FUSION	-0.8272		0.40812		33846625	10.1038/s41593-021-00832-6	Wingo Nat Neurosci	BRAIN
PLIN3	O60664	16893	TRANS	BIP_PGC3_noukb	UKBB-PPP_Specific	NA,-		0.437956	0.437956	UKBB_PPP	UKBB_PPP	0.872199	2982.92	Depression Howard et all	PLIN3	Proteiome	BRAIN	PWAS	ROS/MAP	FUSION	0.3084		0.758		33846625	10.1038/s41593-021-00832-6	Wingo Nat Neurosci	BRAIN
PLIN3	O60664	16893	TRANS	Cognition_Meta	UKBB-PPP_Specific	NA,+		0.547805	0.547805	UKBB_PPP	UKBB_PPP	1.13823	3731.1	SCZ_PGC3	PLIN3	Transcriptome	DLPFC	MR	CMC+GTEX	MendelianRandomization			0.0912845		35460606	10.1016/j.ajhg.2022.04.004	Jiang eet all Am J Hum Genet	BRAIN
PLIN3	O60664	16893	TRANS	Cognition_Meta	UKBB-PPP_Specific	NA,+		0.547805	0.547805	UKBB_PPP	UKBB_PPP	1.13823	3731.1	SCZ_PGC3	PLIN3	Transcriptome	DLPFC	MR	CMC+GTEX	MendelianRandomization			0.0941748		35460606	10.1016/j.ajhg.2022.04.004	Jiang eet all Am J Hum Genet	BRAIN
PLIN3	O60664	16893	TRANS	Cognition_Meta	UKBB-PPP_Specific	NA,+		0.547805	0.547805	UKBB_PPP	UKBB_PPP	1.13823	3731.1	SCZ_PGC3	PLIN3	Transcriptome	DLPFC	MR	CMC+GTEX	MendelianRandomization			0.290358		35460606	10.1016/j.ajhg.2022.04.004	Jiang eet all Am J Hum Genet	BRAIN
PLIN3	O60664	16893	TRANS	Cognition_Meta	UKBB-PPP_Specific	NA,+		0.547805	0.547805	UKBB_PPP	UKBB_PPP	1.13823	3731.1	SCZ_PGC3	PLIN3	Transcriptome	DLPFC	MR	CMC+GTEX	EMIC			0.303344		35460606	10.1016/j.ajhg.2022.04.004	Jiang eet all Am J Hum Genet	BRAIN
PLIN3	O60664	16893	TRANS	Cognition_Meta	UKBB-PPP_Specific	NA,+		0.547805	0.547805	UKBB_PPP	UKBB_PPP	1.13823	3731.1	BIP_2019_Stahl_etall	PLIN3	Transcriptome	DLPFC	MR	CMC+GTEX	MendelianRandomization			0.740597		35460606	10.1016/j.ajhg.2022.04.004	Jiang eet all Am J Hum Genet	BRAIN
PLIN3	O60664	16893	TRANS	Cognition_Meta	UKBB-PPP_Specific	NA,+		0.547805	0.547805	UKBB_PPP	UKBB_PPP	1.13823	3731.1	BIP_2019_Stahl_etall	PLIN3	Transcriptome	DLPFC	MR	CMC+GTEX	MendelianRandomization			0.723932		35460606	10.1016/j.ajhg.2022.04.004	Jiang eet all Am J Hum Genet	BRAIN
PLIN3	O60664	16893	TRANS	Cognition_Meta	UKBB-PPP_Specific	NA,+		0.547805	0.547805	UKBB_PPP	UKBB_PPP	1.13823	3731.1	BIP_2019_Stahl_etall	PLIN3	Transcriptome	DLPFC	MR	CMC+GTEX	MendelianRandomization			0.00705555		35460606	10.1016/j.ajhg.2022.04.004	Jiang eet all Am J Hum Genet	BRAIN
PLIN3	O60664	16893	TRANS	Cognition_Meta	UKBB-PPP_Specific	NA,+		0.547805	0.547805	UKBB_PPP	UKBB_PPP	1.13823	3731.1	BIP_2019_Stahl_etall	PLIN3	Transcriptome	DLPFC	MR	CMC+GTEX	EMIC			0.902505		35460606	10.1016/j.ajhg.2022.04.004	Jiang eet all Am J Hum Genet	BRAIN
PLIN3	O60664	16893	TRANS	Cognition_Meta	UKBB-PPP_Specific	NA,+		0.547805	0.547805	UKBB_PPP	UKBB_PPP	1.13823	3731.1	Deepression_Wray_tall	PLIN3	Transcriptome	BRAIN DLPFC	MR	PsychENCODE	TwoSampleMR	0.01	0.01	0.302		35296807	10.1038/s41380-022-01507-9	Deng et all Mol Psychiatry	BRAIN
PLIN3	O60664	16893	TRANS	Cognition_Meta	UKBB-PPP_Specific	NA,+		0.547805	0.547805	UKBB_PPP	UKBB_PPP	1.13823	3731.1	SCZ_PGC3	PLIN3	Transcriptome	DLPFC	SMR	CMC+GTEX	SMR	-0.0199516	0.0241535	0.408785		35460606	10.1016/j.ajhg.2022.04.004	Jiang eet all Am J Hum Genet	BRAIN
PLIN3	O60664	16893	TRANS	Cognition_Meta	UKBB-PPP_Specific	NA,+		0.547805	0.547805	UKBB_PPP	UKBB_PPP	1.13823	3731.1	SCZ_PGC3	PLIN3	Transcriptome_Transcriptlvel	DLPFC	SMR	CMC+GTEX	SMR	-0.0202751	0.0245526	0.408927		35460606	10.1016/j.ajhg.2022.04.004	Jiang eet all Am J Hum Genet	BRAIN
PLIN3	O60664	16893	TRANS	Cognition_Meta	UKBB-PPP_Specific	NA,+		0.547805	0.547805	UKBB_PPP	UKBB_PPP	1.13823	3731.1	SCZ.Clozuk.2018	PLIN3	Transcriptome	BRAIN	SMR	PsychENCODE	SMR	0.0153446	0.0260194	0.555		30545856	10.1126/science.aat8127	Gandal et all science	BRAIN
PLIN3	O60664	16893	TRANS	Cognition_Meta	UKBB-PPP_Specific	NA,+		0.547805	0.547805	UKBB_PPP	UKBB_PPP	1.13823	3731.1	BD.PGC.ruderferCell2018	PLIN3	Transcriptome	BRAIN	SMR	PsychENCODE	SMR	-0.0226444	0.0408036	0.578922		30545856	10.1126/science.aat8127	Gandal et all science	BRAIN
PLIN3	O60664	16893	TRANS	Cognition_Meta	UKBB-PPP_Specific	NA,+		0.547805	0.547805	UKBB_PPP	UKBB_PPP	1.13823	3731.1	Depression Howard et all	PLIN3	Proteiome	BRAIN DPFC	SMR	ROS/MAP	SMR	-0.103464	0.0812594	0.202925		33846625	10.1038/s41593-021-00832-6	Wingo Nat Neurosci	BRAIN
PLIN3	O60664	16893	TRANS	Cognition_Meta	UKBB-PPP_Specific	NA,+		0.547805	0.547805	UKBB_PPP	UKBB_PPP	1.13823	3731.1	SCZ	PLIN3	Proteiome	BLOOD	SMR	eQTLGen	SMR	-0.055923	0.0589929	0.343149		37415601	10.3389/fgene.2023.1191264	Gedik et all Front Genet	BLOOD
PLIN3	O60664	16893	TRANS	Cognition_Meta	UKBB-PPP_Specific	NA,+		0.547805	0.547805	UKBB_PPP	UKBB_PPP	1.13823	3731.1	MDD	PLIN3	Proteiome	BRAIN	SMR	BrainMeta	SMR	-0.00148995	0.0109269	0.89154		37415601	10.3389/fgene.2023.1191264	Gedik et all Front Genet	BRAIN
PLIN3	O60664	16893	TRANS	Cognition_Meta	UKBB-PPP_Specific	NA,+		0.547805	0.547805	UKBB_PPP	UKBB_PPP	1.13823	3731.1	BIP	PLIN3	Proteiome	BRAIN	SMR	BrainMeta	SMR	-0.0225938	0.0243991	0.354441		37415601	10.3389/fgene.2023.1191264	Gedik et all Front Genet	BRAIN
PLIN3	O60664	16893	TRANS	Cognition_Meta	UKBB-PPP_Specific	NA,+		0.547805	0.547805	UKBB_PPP	UKBB_PPP	1.13823	3731.1	SCZ	PLIN3	Proteiome	BRAIN	SMR	BrainMeta	SMR	-0.020244	0.0201758	0.315676		37415601	10.3389/fgene.2023.1191264	Gedik et all Front Genet	BRAIN
PLIN3	O60664	16893	TRANS	Cognition_Meta	UKBB-PPP_Specific	NA,+		0.547805	0.547805	UKBB_PPP	UKBB_PPP	1.13823	3731.1	MDD	PLIN3	Proteiome	BLOOD	SMR	eQTLGen	SMR	0.0192409	0.0327342	0.556672		37415601	10.3389/fgene.2023.1191264	Gedik et all Front Genet	BLOOD
PLIN3	O60664	16893	TRANS	Cognition_Meta	UKBB-PPP_Specific	NA,+		0.547805	0.547805	UKBB_PPP	UKBB_PPP	1.13823	3731.1	BIP	PLIN3	Proteiome	BLOOD	SMR	eQTLGen	SMR	-0.00269278	0.0715762	0.96999		37415601	10.3389/fgene.2023.1191264	Gedik et all Front Genet	BLOOD
PLIN3	O60664	16893	TRANS	Cognition_Meta	UKBB-PPP_Specific	NA,+		0.547805	0.547805	UKBB_PPP	UKBB_PPP	1.13823	3731.1	MDD	PLIN3	Proteiome	BRAIN	SMR	Wingo et al., 2022, in 722 samples	SMR	-0.00437563	0.014814	0.76771		37415601	10.3389/fgene.2023.1191264	Gedik et all Front Genet	BRAIN
PLIN3	O60664	16893	TRANS	Cognition_Meta	UKBB-PPP_Specific	NA,+		0.547805	0.547805	UKBB_PPP	UKBB_PPP	1.13823	3731.1	BIP	PLIN3	Proteiome	BRAIN	SMR	Wingo et al., 2022, in 722 samples	SMR	-0.0467725	0.0328627	0.154658		37415601	10.3389/fgene.2023.1191264	Gedik et all Front Genet	BRAIN
PLIN3	O60664	16893	TRANS	Cognition_Meta	UKBB-PPP_Specific	NA,+		0.547805	0.547805	UKBB_PPP	UKBB_PPP	1.13823	3731.1	SCZ	PLIN3	Proteiome	BRAIN	SMR	Wingo et al., 2022, in 722 samples	SMR	-0.0100487	0.0266025	0.705628		37415601	10.3389/fgene.2023.1191264	Gedik et all Front Genet	BRAIN
PLIN3	O60664	16893	TRANS	Cognition_Meta	UKBB-PPP_Specific	NA,+		0.547805	0.547805	UKBB_PPP	UKBB_PPP	1.13823	3731.1	SCZ	PLIN3	Transcriptome	BRAIN_DLPFC	TWAS	CMC	FUSION	-0.16958		0.865		31691811	10.1093/hmg/ddz253	Hall et al Hum Mol Genet	BRAIN
PLIN3	O60664	16893	TRANS	Cognition_Meta	UKBB-PPP_Specific	NA,+		0.547805	0.547805	UKBB_PPP	UKBB_PPP	1.13823	3731.1	SCZ.Clozuk.2018	PLIN3	Transcriptome	BRAIN	TWAS	PsychENCODE	FUSION	-0.7934		0.428		30545856	10.1126/science.aat8127	Gandal et all science	BRAIN
PLIN3	O60664	16893	TRANS	Cognition_Meta	UKBB-PPP_Specific	NA,+		0.547805	0.547805	UKBB_PPP	UKBB_PPP	1.13823	3731.1	Depression Howard et all	PLIN3	Proteiome	BRAIN DPFC	PWAS	ROS/MAP	FUSION	-0.8272		0.40812		33846625	10.1038/s41593-021-00832-6	Wingo Nat Neurosci	BRAIN
PLIN3	O60664	16893	TRANS	Cognition_Meta	UKBB-PPP_Specific	NA,+		0.547805	0.547805	UKBB_PPP	UKBB_PPP	1.13823	3731.1	Depression Howard et all	PLIN3	Proteiome	BRAIN	PWAS	ROS/MAP	FUSION	0.3084		0.758		33846625	10.1038/s41593-021-00832-6	Wingo Nat Neurosci	BRAIN
PLIN3	O60664	16893	TRANS	Depression_iPSYCH_2023	UKBB-PPP_Specific	NA,-		0.425027	0.425027	UKBB_PPP	UKBB_PPP	1.56479	2894.86	SCZ_PGC3	PLIN3	Transcriptome	DLPFC	MR	CMC+GTEX	MendelianRandomization			0.0912845		35460606	10.1016/j.ajhg.2022.04.004	Jiang eet all Am J Hum Genet	BRAIN
PLIN3	O60664	16893	TRANS	Depression_iPSYCH_2023	UKBB-PPP_Specific	NA,-		0.425027	0.425027	UKBB_PPP	UKBB_PPP	1.56479	2894.86	SCZ_PGC3	PLIN3	Transcriptome	DLPFC	MR	CMC+GTEX	MendelianRandomization			0.0941748		35460606	10.1016/j.ajhg.2022.04.004	Jiang eet all Am J Hum Genet	BRAIN
PLIN3	O60664	16893	TRANS	Depression_iPSYCH_2023	UKBB-PPP_Specific	NA,-		0.425027	0.425027	UKBB_PPP	UKBB_PPP	1.56479	2894.86	SCZ_PGC3	PLIN3	Transcriptome	DLPFC	MR	CMC+GTEX	MendelianRandomization			0.290358		35460606	10.1016/j.ajhg.2022.04.004	Jiang eet all Am J Hum Genet	BRAIN
PLIN3	O60664	16893	TRANS	Depression_iPSYCH_2023	UKBB-PPP_Specific	NA,-		0.425027	0.425027	UKBB_PPP	UKBB_PPP	1.56479	2894.86	SCZ_PGC3	PLIN3	Transcriptome	DLPFC	MR	CMC+GTEX	EMIC			0.303344		35460606	10.1016/j.ajhg.2022.04.004	Jiang eet all Am J Hum Genet	BRAIN
PLIN3	O60664	16893	TRANS	Depression_iPSYCH_2023	UKBB-PPP_Specific	NA,-		0.425027	0.425027	UKBB_PPP	UKBB_PPP	1.56479	2894.86	BIP_2019_Stahl_etall	PLIN3	Transcriptome	DLPFC	MR	CMC+GTEX	MendelianRandomization			0.740597		35460606	10.1016/j.ajhg.2022.04.004	Jiang eet all Am J Hum Genet	BRAIN
PLIN3	O60664	16893	TRANS	Depression_iPSYCH_2023	UKBB-PPP_Specific	NA,-		0.425027	0.425027	UKBB_PPP	UKBB_PPP	1.56479	2894.86	BIP_2019_Stahl_etall	PLIN3	Transcriptome	DLPFC	MR	CMC+GTEX	MendelianRandomization			0.723932		35460606	10.1016/j.ajhg.2022.04.004	Jiang eet all Am J Hum Genet	BRAIN
PLIN3	O60664	16893	TRANS	Depression_iPSYCH_2023	UKBB-PPP_Specific	NA,-		0.425027	0.425027	UKBB_PPP	UKBB_PPP	1.56479	2894.86	BIP_2019_Stahl_etall	PLIN3	Transcriptome	DLPFC	MR	CMC+GTEX	MendelianRandomization			0.00705555		35460606	10.1016/j.ajhg.2022.04.004	Jiang eet all Am J Hum Genet	BRAIN
PLIN3	O60664	16893	TRANS	Depression_iPSYCH_2023	UKBB-PPP_Specific	NA,-		0.425027	0.425027	UKBB_PPP	UKBB_PPP	1.56479	2894.86	BIP_2019_Stahl_etall	PLIN3	Transcriptome	DLPFC	MR	CMC+GTEX	EMIC			0.902505		35460606	10.1016/j.ajhg.2022.04.004	Jiang eet all Am J Hum Genet	BRAIN
PLIN3	O60664	16893	TRANS	Depression_iPSYCH_2023	UKBB-PPP_Specific	NA,-		0.425027	0.425027	UKBB_PPP	UKBB_PPP	1.56479	2894.86	Deepression_Wray_tall	PLIN3	Transcriptome	BRAIN DLPFC	MR	PsychENCODE	TwoSampleMR	0.01	0.01	0.302		35296807	10.1038/s41380-022-01507-9	Deng et all Mol Psychiatry	BRAIN
PLIN3	O60664	16893	TRANS	Depression_iPSYCH_2023	UKBB-PPP_Specific	NA,-		0.425027	0.425027	UKBB_PPP	UKBB_PPP	1.56479	2894.86	SCZ_PGC3	PLIN3	Transcriptome	DLPFC	SMR	CMC+GTEX	SMR	-0.0199516	0.0241535	0.408785		35460606	10.1016/j.ajhg.2022.04.004	Jiang eet all Am J Hum Genet	BRAIN
PLIN3	O60664	16893	TRANS	Depression_iPSYCH_2023	UKBB-PPP_Specific	NA,-		0.425027	0.425027	UKBB_PPP	UKBB_PPP	1.56479	2894.86	SCZ_PGC3	PLIN3	Transcriptome_Transcriptlvel	DLPFC	SMR	CMC+GTEX	SMR	-0.0202751	0.0245526	0.408927		35460606	10.1016/j.ajhg.2022.04.004	Jiang eet all Am J Hum Genet	BRAIN
PLIN3	O60664	16893	TRANS	Depression_iPSYCH_2023	UKBB-PPP_Specific	NA,-		0.425027	0.425027	UKBB_PPP	UKBB_PPP	1.56479	2894.86	SCZ.Clozuk.2018	PLIN3	Transcriptome	BRAIN	SMR	PsychENCODE	SMR	0.0153446	0.0260194	0.555		30545856	10.1126/science.aat8127	Gandal et all science	BRAIN
PLIN3	O60664	16893	TRANS	Depression_iPSYCH_2023	UKBB-PPP_Specific	NA,-		0.425027	0.425027	UKBB_PPP	UKBB_PPP	1.56479	2894.86	BD.PGC.ruderferCell2018	PLIN3	Transcriptome	BRAIN	SMR	PsychENCODE	SMR	-0.0226444	0.0408036	0.578922		30545856	10.1126/science.aat8127	Gandal et all science	BRAIN
PLIN3	O60664	16893	TRANS	Depression_iPSYCH_2023	UKBB-PPP_Specific	NA,-		0.425027	0.425027	UKBB_PPP	UKBB_PPP	1.56479	2894.86	Depression Howard et all	PLIN3	Proteiome	BRAIN DPFC	SMR	ROS/MAP	SMR	-0.103464	0.0812594	0.202925		33846625	10.1038/s41593-021-00832-6	Wingo Nat Neurosci	BRAIN
PLIN3	O60664	16893	TRANS	Depression_iPSYCH_2023	UKBB-PPP_Specific	NA,-		0.425027	0.425027	UKBB_PPP	UKBB_PPP	1.56479	2894.86	SCZ	PLIN3	Proteiome	BLOOD	SMR	eQTLGen	SMR	-0.055923	0.0589929	0.343149		37415601	10.3389/fgene.2023.1191264	Gedik et all Front Genet	BLOOD
PLIN3	O60664	16893	TRANS	Depression_iPSYCH_2023	UKBB-PPP_Specific	NA,-		0.425027	0.425027	UKBB_PPP	UKBB_PPP	1.56479	2894.86	MDD	PLIN3	Proteiome	BRAIN	SMR	BrainMeta	SMR	-0.00148995	0.0109269	0.89154		37415601	10.3389/fgene.2023.1191264	Gedik et all Front Genet	BRAIN
PLIN3	O60664	16893	TRANS	Depression_iPSYCH_2023	UKBB-PPP_Specific	NA,-		0.425027	0.425027	UKBB_PPP	UKBB_PPP	1.56479	2894.86	BIP	PLIN3	Proteiome	BRAIN	SMR	BrainMeta	SMR	-0.0225938	0.0243991	0.354441		37415601	10.3389/fgene.2023.1191264	Gedik et all Front Genet	BRAIN
PLIN3	O60664	16893	TRANS	Depression_iPSYCH_2023	UKBB-PPP_Specific	NA,-		0.425027	0.425027	UKBB_PPP	UKBB_PPP	1.56479	2894.86	SCZ	PLIN3	Proteiome	BRAIN	SMR	BrainMeta	SMR	-0.020244	0.0201758	0.315676		37415601	10.3389/fgene.2023.1191264	Gedik et all Front Genet	BRAIN
PLIN3	O60664	16893	TRANS	Depression_iPSYCH_2023	UKBB-PPP_Specific	NA,-		0.425027	0.425027	UKBB_PPP	UKBB_PPP	1.56479	2894.86	MDD	PLIN3	Proteiome	BLOOD	SMR	eQTLGen	SMR	0.0192409	0.0327342	0.556672		37415601	10.3389/fgene.2023.1191264	Gedik et all Front Genet	BLOOD
PLIN3	O60664	16893	TRANS	Depression_iPSYCH_2023	UKBB-PPP_Specific	NA,-		0.425027	0.425027	UKBB_PPP	UKBB_PPP	1.56479	2894.86	BIP	PLIN3	Proteiome	BLOOD	SMR	eQTLGen	SMR	-0.00269278	0.0715762	0.96999		37415601	10.3389/fgene.2023.1191264	Gedik et all Front Genet	BLOOD
PLIN3	O60664	16893	TRANS	Depression_iPSYCH_2023	UKBB-PPP_Specific	NA,-		0.425027	0.425027	UKBB_PPP	UKBB_PPP	1.56479	2894.86	MDD	PLIN3	Proteiome	BRAIN	SMR	Wingo et al., 2022, in 722 samples	SMR	-0.00437563	0.014814	0.76771		37415601	10.3389/fgene.2023.1191264	Gedik et all Front Genet	BRAIN
PLIN3	O60664	16893	TRANS	Depression_iPSYCH_2023	UKBB-PPP_Specific	NA,-		0.425027	0.425027	UKBB_PPP	UKBB_PPP	1.56479	2894.86	BIP	PLIN3	Proteiome	BRAIN	SMR	Wingo et al., 2022, in 722 samples	SMR	-0.0467725	0.0328627	0.154658		37415601	10.3389/fgene.2023.1191264	Gedik et all Front Genet	BRAIN
PLIN3	O60664	16893	TRANS	Depression_iPSYCH_2023	UKBB-PPP_Specific	NA,-		0.425027	0.425027	UKBB_PPP	UKBB_PPP	1.56479	2894.86	SCZ	PLIN3	Proteiome	BRAIN	SMR	Wingo et al., 2022, in 722 samples	SMR	-0.0100487	0.0266025	0.705628		37415601	10.3389/fgene.2023.1191264	Gedik et all Front Genet	BRAIN
PLIN3	O60664	16893	TRANS	Depression_iPSYCH_2023	UKBB-PPP_Specific	NA,-		0.425027	0.425027	UKBB_PPP	UKBB_PPP	1.56479	2894.86	SCZ	PLIN3	Transcriptome	BRAIN_DLPFC	TWAS	CMC	FUSION	-0.16958		0.865		31691811	10.1093/hmg/ddz253	Hall et al Hum Mol Genet	BRAIN
PLIN3	O60664	16893	TRANS	Depression_iPSYCH_2023	UKBB-PPP_Specific	NA,-		0.425027	0.425027	UKBB_PPP	UKBB_PPP	1.56479	2894.86	SCZ.Clozuk.2018	PLIN3	Transcriptome	BRAIN	TWAS	PsychENCODE	FUSION	-0.7934		0.428		30545856	10.1126/science.aat8127	Gandal et all science	BRAIN
PLIN3	O60664	16893	TRANS	Depression_iPSYCH_2023	UKBB-PPP_Specific	NA,-		0.425027	0.425027	UKBB_PPP	UKBB_PPP	1.56479	2894.86	Depression Howard et all	PLIN3	Proteiome	BRAIN DPFC	PWAS	ROS/MAP	FUSION	-0.8272		0.40812		33846625	10.1038/s41593-021-00832-6	Wingo Nat Neurosci	BRAIN
PLIN3	O60664	16893	TRANS	Depression_iPSYCH_2023	UKBB-PPP_Specific	NA,-		0.425027	0.425027	UKBB_PPP	UKBB_PPP	1.56479	2894.86	Depression Howard et all	PLIN3	Proteiome	BRAIN	PWAS	ROS/MAP	FUSION	0.3084		0.758		33846625	10.1038/s41593-021-00832-6	Wingo Nat Neurosci	BRAIN
PLIN3	O60664	16893	TRANS	PGC3_SCZ_NoUKB	UKBB-PPP_Specific	NA,+		0.876052	0.876052	UKBB_PPP	UKBB_PPP	1.3564	5966.79	SCZ_PGC3	PLIN3	Transcriptome	DLPFC	MR	CMC+GTEX	MendelianRandomization			0.0912845		35460606	10.1016/j.ajhg.2022.04.004	Jiang eet all Am J Hum Genet	BRAIN
PLIN3	O60664	16893	TRANS	PGC3_SCZ_NoUKB	UKBB-PPP_Specific	NA,+		0.876052	0.876052	UKBB_PPP	UKBB_PPP	1.3564	5966.79	SCZ_PGC3	PLIN3	Transcriptome	DLPFC	MR	CMC+GTEX	MendelianRandomization			0.0941748		35460606	10.1016/j.ajhg.2022.04.004	Jiang eet all Am J Hum Genet	BRAIN
PLIN3	O60664	16893	TRANS	PGC3_SCZ_NoUKB	UKBB-PPP_Specific	NA,+		0.876052	0.876052	UKBB_PPP	UKBB_PPP	1.3564	5966.79	SCZ_PGC3	PLIN3	Transcriptome	DLPFC	MR	CMC+GTEX	MendelianRandomization			0.290358		35460606	10.1016/j.ajhg.2022.04.004	Jiang eet all Am J Hum Genet	BRAIN
PLIN3	O60664	16893	TRANS	PGC3_SCZ_NoUKB	UKBB-PPP_Specific	NA,+		0.876052	0.876052	UKBB_PPP	UKBB_PPP	1.3564	5966.79	SCZ_PGC3	PLIN3	Transcriptome	DLPFC	MR	CMC+GTEX	EMIC			0.303344		35460606	10.1016/j.ajhg.2022.04.004	Jiang eet all Am J Hum Genet	BRAIN
PLIN3	O60664	16893	TRANS	PGC3_SCZ_NoUKB	UKBB-PPP_Specific	NA,+		0.876052	0.876052	UKBB_PPP	UKBB_PPP	1.3564	5966.79	BIP_2019_Stahl_etall	PLIN3	Transcriptome	DLPFC	MR	CMC+GTEX	MendelianRandomization			0.740597		35460606	10.1016/j.ajhg.2022.04.004	Jiang eet all Am J Hum Genet	BRAIN
PLIN3	O60664	16893	TRANS	PGC3_SCZ_NoUKB	UKBB-PPP_Specific	NA,+		0.876052	0.876052	UKBB_PPP	UKBB_PPP	1.3564	5966.79	BIP_2019_Stahl_etall	PLIN3	Transcriptome	DLPFC	MR	CMC+GTEX	MendelianRandomization			0.723932		35460606	10.1016/j.ajhg.2022.04.004	Jiang eet all Am J Hum Genet	BRAIN
PLIN3	O60664	16893	TRANS	PGC3_SCZ_NoUKB	UKBB-PPP_Specific	NA,+		0.876052	0.876052	UKBB_PPP	UKBB_PPP	1.3564	5966.79	BIP_2019_Stahl_etall	PLIN3	Transcriptome	DLPFC	MR	CMC+GTEX	MendelianRandomization			0.00705555		35460606	10.1016/j.ajhg.2022.04.004	Jiang eet all Am J Hum Genet	BRAIN
PLIN3	O60664	16893	TRANS	PGC3_SCZ_NoUKB	UKBB-PPP_Specific	NA,+		0.876052	0.876052	UKBB_PPP	UKBB_PPP	1.3564	5966.79	BIP_2019_Stahl_etall	PLIN3	Transcriptome	DLPFC	MR	CMC+GTEX	EMIC			0.902505		35460606	10.1016/j.ajhg.2022.04.004	Jiang eet all Am J Hum Genet	BRAIN
PLIN3	O60664	16893	TRANS	PGC3_SCZ_NoUKB	UKBB-PPP_Specific	NA,+		0.876052	0.876052	UKBB_PPP	UKBB_PPP	1.3564	5966.79	Deepression_Wray_tall	PLIN3	Transcriptome	BRAIN DLPFC	MR	PsychENCODE	TwoSampleMR	0.01	0.01	0.302		35296807	10.1038/s41380-022-01507-9	Deng et all Mol Psychiatry	BRAIN
PLIN3	O60664	16893	TRANS	PGC3_SCZ_NoUKB	UKBB-PPP_Specific	NA,+		0.876052	0.876052	UKBB_PPP	UKBB_PPP	1.3564	5966.79	SCZ_PGC3	PLIN3	Transcriptome	DLPFC	SMR	CMC+GTEX	SMR	-0.0199516	0.0241535	0.408785		35460606	10.1016/j.ajhg.2022.04.004	Jiang eet all Am J Hum Genet	BRAIN
PLIN3	O60664	16893	TRANS	PGC3_SCZ_NoUKB	UKBB-PPP_Specific	NA,+		0.876052	0.876052	UKBB_PPP	UKBB_PPP	1.3564	5966.79	SCZ_PGC3	PLIN3	Transcriptome_Transcriptlvel	DLPFC	SMR	CMC+GTEX	SMR	-0.0202751	0.0245526	0.408927		35460606	10.1016/j.ajhg.2022.04.004	Jiang eet all Am J Hum Genet	BRAIN
PLIN3	O60664	16893	TRANS	PGC3_SCZ_NoUKB	UKBB-PPP_Specific	NA,+		0.876052	0.876052	UKBB_PPP	UKBB_PPP	1.3564	5966.79	SCZ.Clozuk.2018	PLIN3	Transcriptome	BRAIN	SMR	PsychENCODE	SMR	0.0153446	0.0260194	0.555		30545856	10.1126/science.aat8127	Gandal et all science	BRAIN
PLIN3	O60664	16893	TRANS	PGC3_SCZ_NoUKB	UKBB-PPP_Specific	NA,+		0.876052	0.876052	UKBB_PPP	UKBB_PPP	1.3564	5966.79	BD.PGC.ruderferCell2018	PLIN3	Transcriptome	BRAIN	SMR	PsychENCODE	SMR	-0.0226444	0.0408036	0.578922		30545856	10.1126/science.aat8127	Gandal et all science	BRAIN
PLIN3	O60664	16893	TRANS	PGC3_SCZ_NoUKB	UKBB-PPP_Specific	NA,+		0.876052	0.876052	UKBB_PPP	UKBB_PPP	1.3564	5966.79	Depression Howard et all	PLIN3	Proteiome	BRAIN DPFC	SMR	ROS/MAP	SMR	-0.103464	0.0812594	0.202925		33846625	10.1038/s41593-021-00832-6	Wingo Nat Neurosci	BRAIN
PLIN3	O60664	16893	TRANS	PGC3_SCZ_NoUKB	UKBB-PPP_Specific	NA,+		0.876052	0.876052	UKBB_PPP	UKBB_PPP	1.3564	5966.79	SCZ	PLIN3	Proteiome	BLOOD	SMR	eQTLGen	SMR	-0.055923	0.0589929	0.343149		37415601	10.3389/fgene.2023.1191264	Gedik et all Front Genet	BLOOD
PLIN3	O60664	16893	TRANS	PGC3_SCZ_NoUKB	UKBB-PPP_Specific	NA,+		0.876052	0.876052	UKBB_PPP	UKBB_PPP	1.3564	5966.79	MDD	PLIN3	Proteiome	BRAIN	SMR	BrainMeta	SMR	-0.00148995	0.0109269	0.89154		37415601	10.3389/fgene.2023.1191264	Gedik et all Front Genet	BRAIN
PLIN3	O60664	16893	TRANS	PGC3_SCZ_NoUKB	UKBB-PPP_Specific	NA,+		0.876052	0.876052	UKBB_PPP	UKBB_PPP	1.3564	5966.79	BIP	PLIN3	Proteiome	BRAIN	SMR	BrainMeta	SMR	-0.0225938	0.0243991	0.354441		37415601	10.3389/fgene.2023.1191264	Gedik et all Front Genet	BRAIN
PLIN3	O60664	16893	TRANS	PGC3_SCZ_NoUKB	UKBB-PPP_Specific	NA,+		0.876052	0.876052	UKBB_PPP	UKBB_PPP	1.3564	5966.79	SCZ	PLIN3	Proteiome	BRAIN	SMR	BrainMeta	SMR	-0.020244	0.0201758	0.315676		37415601	10.3389/fgene.2023.1191264	Gedik et all Front Genet	BRAIN
PLIN3	O60664	16893	TRANS	PGC3_SCZ_NoUKB	UKBB-PPP_Specific	NA,+		0.876052	0.876052	UKBB_PPP	UKBB_PPP	1.3564	5966.79	MDD	PLIN3	Proteiome	BLOOD	SMR	eQTLGen	SMR	0.0192409	0.0327342	0.556672		37415601	10.3389/fgene.2023.1191264	Gedik et all Front Genet	BLOOD
PLIN3	O60664	16893	TRANS	PGC3_SCZ_NoUKB	UKBB-PPP_Specific	NA,+		0.876052	0.876052	UKBB_PPP	UKBB_PPP	1.3564	5966.79	BIP	PLIN3	Proteiome	BLOOD	SMR	eQTLGen	SMR	-0.00269278	0.0715762	0.96999		37415601	10.3389/fgene.2023.1191264	Gedik et all Front Genet	BLOOD
PLIN3	O60664	16893	TRANS	PGC3_SCZ_NoUKB	UKBB-PPP_Specific	NA,+		0.876052	0.876052	UKBB_PPP	UKBB_PPP	1.3564	5966.79	MDD	PLIN3	Proteiome	BRAIN	SMR	Wingo et al., 2022, in 722 samples	SMR	-0.00437563	0.014814	0.76771		37415601	10.3389/fgene.2023.1191264	Gedik et all Front Genet	BRAIN
PLIN3	O60664	16893	TRANS	PGC3_SCZ_NoUKB	UKBB-PPP_Specific	NA,+		0.876052	0.876052	UKBB_PPP	UKBB_PPP	1.3564	5966.79	BIP	PLIN3	Proteiome	BRAIN	SMR	Wingo et al., 2022, in 722 samples	SMR	-0.0467725	0.0328627	0.154658		37415601	10.3389/fgene.2023.1191264	Gedik et all Front Genet	BRAIN
PLIN3	O60664	16893	TRANS	PGC3_SCZ_NoUKB	UKBB-PPP_Specific	NA,+		0.876052	0.876052	UKBB_PPP	UKBB_PPP	1.3564	5966.79	SCZ	PLIN3	Proteiome	BRAIN	SMR	Wingo et al., 2022, in 722 samples	SMR	-0.0100487	0.0266025	0.705628		37415601	10.3389/fgene.2023.1191264	Gedik et all Front Genet	BRAIN
PLIN3	O60664	16893	TRANS	PGC3_SCZ_NoUKB	UKBB-PPP_Specific	NA,+		0.876052	0.876052	UKBB_PPP	UKBB_PPP	1.3564	5966.79	SCZ	PLIN3	Transcriptome	BRAIN_DLPFC	TWAS	CMC	FUSION	-0.16958		0.865		31691811	10.1093/hmg/ddz253	Hall et al Hum Mol Genet	BRAIN
PLIN3	O60664	16893	TRANS	PGC3_SCZ_NoUKB	UKBB-PPP_Specific	NA,+		0.876052	0.876052	UKBB_PPP	UKBB_PPP	1.3564	5966.79	SCZ.Clozuk.2018	PLIN3	Transcriptome	BRAIN	TWAS	PsychENCODE	FUSION	-0.7934		0.428		30545856	10.1126/science.aat8127	Gandal et all science	BRAIN
PLIN3	O60664	16893	TRANS	PGC3_SCZ_NoUKB	UKBB-PPP_Specific	NA,+		0.876052	0.876052	UKBB_PPP	UKBB_PPP	1.3564	5966.79	Depression Howard et all	PLIN3	Proteiome	BRAIN DPFC	PWAS	ROS/MAP	FUSION	-0.8272		0.40812		33846625	10.1038/s41593-021-00832-6	Wingo Nat Neurosci	BRAIN
PLIN3	O60664	16893	TRANS	PGC3_SCZ_NoUKB	UKBB-PPP_Specific	NA,+		0.876052	0.876052	UKBB_PPP	UKBB_PPP	1.3564	5966.79	Depression Howard et all	PLIN3	Proteiome	BRAIN	PWAS	ROS/MAP	FUSION	0.3084		0.758		33846625	10.1038/s41593-021-00832-6	Wingo Nat Neurosci	BRAIN
PLK1	P53350	9077	TRANS	BIP_PGC3_noukb	DECODE_Specific	+,NA		0.08451	0.08451	DECODE	DECODE	0.313506	575.598	SCZ_PGC3	PLK1	Transcriptome	DLPFC	SMR	CMC+GTEX	SMR	0.0302903	0.0528965	0.566893		35460606	10.1016/j.ajhg.2022.04.004	Jiang eet all Am J Hum Genet	BRAIN
PLK1	P53350	9077	TRANS	BIP_PGC3_noukb	DECODE_Specific	+,NA		0.08451	0.08451	DECODE	DECODE	0.313506	575.598	SCZ.Clozuk.2018	PLK1	Transcriptome	BRAIN	SMR	PsychENCODE	SMR	-0.0656382	0.0541046	0.225		30545856	10.1126/science.aat8127	Gandal et all science	BRAIN
PLK1	P53350	9077	TRANS	BIP_PGC3_noukb	DECODE_Specific	+,NA		0.08451	0.08451	DECODE	DECODE	0.313506	575.598	SCZ	PLK1	Proteiome	BLOOD	SMR	eQTLGen	SMR	-0.101149	0.0458282	0.0273053		37415601	10.3389/fgene.2023.1191264	Gedik et all Front Genet	BLOOD
PLK1	P53350	9077	TRANS	BIP_PGC3_noukb	DECODE_Specific	+,NA		0.08451	0.08451	DECODE	DECODE	0.313506	575.598	MDD	PLK1	Proteiome	BLOOD	SMR	eQTLGen	SMR	-0.0202515	0.0268511	0.450721		37415601	10.3389/fgene.2023.1191264	Gedik et all Front Genet	BLOOD
PLK1	P53350	9077	TRANS	BIP_PGC3_noukb	DECODE_Specific	+,NA		0.08451	0.08451	DECODE	DECODE	0.313506	575.598	BIP	PLK1	Proteiome	BLOOD	SMR	eQTLGen	SMR	-0.158443	0.0592281	0.00746987		37415601	10.3389/fgene.2023.1191264	Gedik et all Front Genet	BLOOD
PLK1	P53350	9077	TRANS	BIP_PGC3_noukb	DECODE_Specific	+,NA		0.08451	0.08451	DECODE	DECODE	0.313506	575.598	SCZ.Clozuk.2018	PLK1	Transcriptome	BRAIN	TWAS	PsychENCODE	FUSION	-1.05904		0.29		30545856	10.1126/science.aat8127	Gandal et all science	BRAIN
PLK1	P53350	9077	TRANS	BIP_PGC3_noukb	DECODE_Specific	+,NA		0.08451	0.08451	DECODE	DECODE	0.313506	575.598	BD.PGC.ruderferCell2018	PLK1	Transcriptome	BRAIN	TWAS	PsychENCODE	FUSION	0.00886		0.99293		30545856	10.1126/science.aat8127	Gandal et all science	BRAIN
PLK1	P53350	9077	TRANS	Cognition_Meta	DECODE_Specific	+,NA		0.00247549	0.00247549	DECODE	DECODE	0.0985998	16.8606	SCZ_PGC3	PLK1	Transcriptome	DLPFC	SMR	CMC+GTEX	SMR	0.0302903	0.0528965	0.566893		35460606	10.1016/j.ajhg.2022.04.004	Jiang eet all Am J Hum Genet	BRAIN
PLK1	P53350	9077	TRANS	Cognition_Meta	DECODE_Specific	+,NA		0.00247549	0.00247549	DECODE	DECODE	0.0985998	16.8606	SCZ.Clozuk.2018	PLK1	Transcriptome	BRAIN	SMR	PsychENCODE	SMR	-0.0656382	0.0541046	0.225		30545856	10.1126/science.aat8127	Gandal et all science	BRAIN
PLK1	P53350	9077	TRANS	Cognition_Meta	DECODE_Specific	+,NA		0.00247549	0.00247549	DECODE	DECODE	0.0985998	16.8606	SCZ	PLK1	Proteiome	BLOOD	SMR	eQTLGen	SMR	-0.101149	0.0458282	0.0273053		37415601	10.3389/fgene.2023.1191264	Gedik et all Front Genet	BLOOD
PLK1	P53350	9077	TRANS	Cognition_Meta	DECODE_Specific	+,NA		0.00247549	0.00247549	DECODE	DECODE	0.0985998	16.8606	MDD	PLK1	Proteiome	BLOOD	SMR	eQTLGen	SMR	-0.0202515	0.0268511	0.450721		37415601	10.3389/fgene.2023.1191264	Gedik et all Front Genet	BLOOD
PLK1	P53350	9077	TRANS	Cognition_Meta	DECODE_Specific	+,NA		0.00247549	0.00247549	DECODE	DECODE	0.0985998	16.8606	BIP	PLK1	Proteiome	BLOOD	SMR	eQTLGen	SMR	-0.158443	0.0592281	0.00746987		37415601	10.3389/fgene.2023.1191264	Gedik et all Front Genet	BLOOD
PLK1	P53350	9077	TRANS	Cognition_Meta	DECODE_Specific	+,NA		0.00247549	0.00247549	DECODE	DECODE	0.0985998	16.8606	SCZ.Clozuk.2018	PLK1	Transcriptome	BRAIN	TWAS	PsychENCODE	FUSION	-1.05904		0.29		30545856	10.1126/science.aat8127	Gandal et all science	BRAIN
PLK1	P53350	9077	TRANS	Cognition_Meta	DECODE_Specific	+,NA		0.00247549	0.00247549	DECODE	DECODE	0.0985998	16.8606	BD.PGC.ruderferCell2018	PLK1	Transcriptome	BRAIN	TWAS	PsychENCODE	FUSION	0.00886		0.99293		30545856	10.1126/science.aat8127	Gandal et all science	BRAIN
PLK1	P53350	9077	TRANS	Depression_iPSYCH_2023	DECODE_Specific	-,NA		0.625311	0.625311	DECODE	DECODE	1.42584	4259	SCZ_PGC3	PLK1	Transcriptome	DLPFC	SMR	CMC+GTEX	SMR	0.0302903	0.0528965	0.566893		35460606	10.1016/j.ajhg.2022.04.004	Jiang eet all Am J Hum Genet	BRAIN
PLK1	P53350	9077	TRANS	Depression_iPSYCH_2023	DECODE_Specific	-,NA		0.625311	0.625311	DECODE	DECODE	1.42584	4259	SCZ.Clozuk.2018	PLK1	Transcriptome	BRAIN	SMR	PsychENCODE	SMR	-0.0656382	0.0541046	0.225		30545856	10.1126/science.aat8127	Gandal et all science	BRAIN
PLK1	P53350	9077	TRANS	Depression_iPSYCH_2023	DECODE_Specific	-,NA		0.625311	0.625311	DECODE	DECODE	1.42584	4259	SCZ	PLK1	Proteiome	BLOOD	SMR	eQTLGen	SMR	-0.101149	0.0458282	0.0273053		37415601	10.3389/fgene.2023.1191264	Gedik et all Front Genet	BLOOD
PLK1	P53350	9077	TRANS	Depression_iPSYCH_2023	DECODE_Specific	-,NA		0.625311	0.625311	DECODE	DECODE	1.42584	4259	MDD	PLK1	Proteiome	BLOOD	SMR	eQTLGen	SMR	-0.0202515	0.0268511	0.450721		37415601	10.3389/fgene.2023.1191264	Gedik et all Front Genet	BLOOD
PLK1	P53350	9077	TRANS	Depression_iPSYCH_2023	DECODE_Specific	-,NA		0.625311	0.625311	DECODE	DECODE	1.42584	4259	BIP	PLK1	Proteiome	BLOOD	SMR	eQTLGen	SMR	-0.158443	0.0592281	0.00746987		37415601	10.3389/fgene.2023.1191264	Gedik et all Front Genet	BLOOD
PLK1	P53350	9077	TRANS	Depression_iPSYCH_2023	DECODE_Specific	-,NA		0.625311	0.625311	DECODE	DECODE	1.42584	4259	SCZ.Clozuk.2018	PLK1	Transcriptome	BRAIN	TWAS	PsychENCODE	FUSION	-1.05904		0.29		30545856	10.1126/science.aat8127	Gandal et all science	BRAIN
PLK1	P53350	9077	TRANS	Depression_iPSYCH_2023	DECODE_Specific	-,NA		0.625311	0.625311	DECODE	DECODE	1.42584	4259	BD.PGC.ruderferCell2018	PLK1	Transcriptome	BRAIN	TWAS	PsychENCODE	FUSION	0.00886		0.99293		30545856	10.1126/science.aat8127	Gandal et all science	BRAIN
PLK1	P53350	9077	TRANS	PGC3_SCZ_NoUKB	DECODE_Specific	+,NA		0.0758508	0.0758508	DECODE	DECODE	0.332018	516.62	SCZ_PGC3	PLK1	Transcriptome	DLPFC	SMR	CMC+GTEX	SMR	0.0302903	0.0528965	0.566893		35460606	10.1016/j.ajhg.2022.04.004	Jiang eet all Am J Hum Genet	BRAIN
PLK1	P53350	9077	TRANS	PGC3_SCZ_NoUKB	DECODE_Specific	+,NA		0.0758508	0.0758508	DECODE	DECODE	0.332018	516.62	SCZ.Clozuk.2018	PLK1	Transcriptome	BRAIN	SMR	PsychENCODE	SMR	-0.0656382	0.0541046	0.225		30545856	10.1126/science.aat8127	Gandal et all science	BRAIN
PLK1	P53350	9077	TRANS	PGC3_SCZ_NoUKB	DECODE_Specific	+,NA		0.0758508	0.0758508	DECODE	DECODE	0.332018	516.62	SCZ	PLK1	Proteiome	BLOOD	SMR	eQTLGen	SMR	-0.101149	0.0458282	0.0273053		37415601	10.3389/fgene.2023.1191264	Gedik et all Front Genet	BLOOD
PLK1	P53350	9077	TRANS	PGC3_SCZ_NoUKB	DECODE_Specific	+,NA		0.0758508	0.0758508	DECODE	DECODE	0.332018	516.62	MDD	PLK1	Proteiome	BLOOD	SMR	eQTLGen	SMR	-0.0202515	0.0268511	0.450721		37415601	10.3389/fgene.2023.1191264	Gedik et all Front Genet	BLOOD
PLK1	P53350	9077	TRANS	PGC3_SCZ_NoUKB	DECODE_Specific	+,NA		0.0758508	0.0758508	DECODE	DECODE	0.332018	516.62	BIP	PLK1	Proteiome	BLOOD	SMR	eQTLGen	SMR	-0.158443	0.0592281	0.00746987		37415601	10.3389/fgene.2023.1191264	Gedik et all Front Genet	BLOOD
PLK1	P53350	9077	TRANS	PGC3_SCZ_NoUKB	DECODE_Specific	+,NA		0.0758508	0.0758508	DECODE	DECODE	0.332018	516.62	SCZ.Clozuk.2018	PLK1	Transcriptome	BRAIN	TWAS	PsychENCODE	FUSION	-1.05904		0.29		30545856	10.1126/science.aat8127	Gandal et all science	BRAIN
PLK1	P53350	9077	TRANS	PGC3_SCZ_NoUKB	DECODE_Specific	+,NA		0.0758508	0.0758508	DECODE	DECODE	0.332018	516.62	BD.PGC.ruderferCell2018	PLK1	Transcriptome	BRAIN	TWAS	PsychENCODE	FUSION	0.00886		0.99293		30545856	10.1126/science.aat8127	Gandal et all science	BRAIN
PLOD2	O00469	9082	CIS	Cognition_Meta	DECODE_Specific	+,NA		0.0872632	0.0872632	DECODE	DECODE	0.637089	326.19	Bipolar disorder	PLOD2	Proteome	PLASMA	MR	FENLAND	TwoSampleMR	-0.0293116	0.0600627	0.625538		36280454	https://doi.org/10.1016/j.biopsych.2022.08.015	Lu et al Biol Psychiatry	BLOOD
PLOD2	O00469	9082	CIS	Cognition_Meta	DECODE_Specific	+,NA		0.0872632	0.0872632	DECODE	DECODE	0.637089	326.19	Major depressive disorder	PLOD2	Proteome	PLASMA	MR	FENLAND	TwoSampleMR	0.0155257	0.0174303	0.373074		36280454	https://doi.org/10.1016/j.biopsych.2022.08.015	Lu et al Biol Psychiatry	BLOOD
PLOD2	O00469	9082	CIS	Cognition_Meta	DECODE_Specific	+,NA		0.0872632	0.0872632	DECODE	DECODE	0.637089	326.19	Schizophrenia	PLOD2	Proteome	PLASMA	MR	FENLAND	TwoSampleMR	-0.0802888	0.0443859	0.0704697		36280454	https://doi.org/10.1016/j.biopsych.2022.08.015	Lu et al Biol Psychiatry	BLOOD
PLOD2	O00469	9082	CIS	Cognition_Meta	DECODE_Specific	+,NA		0.0872632	0.0872632	DECODE	DECODE	0.637089	326.19	SCZ_PGC3	PLOD2	Transcriptome	DLPFC	SMR	CMC+GTEX	SMR	-0.0767641	0.0367021	0.036479		35460606	10.1016/j.ajhg.2022.04.004	Jiang eet all Am J Hum Genet	BRAIN
PLOD2	O00469	9082	CIS	Cognition_Meta	DECODE_Specific	+,NA		0.0872632	0.0872632	DECODE	DECODE	0.637089	326.19	SCZ_PGC3	PLOD2	Transcriptome_Transcriptlvel	DLPFC	SMR	CMC+GTEX	SMR	-0.0515401	0.0286811	0.0723348		35460606	10.1016/j.ajhg.2022.04.004	Jiang eet all Am J Hum Genet	BRAIN
PLOD2	O00469	9082	CIS	Cognition_Meta	DECODE_Specific	+,NA		0.0872632	0.0872632	DECODE	DECODE	0.637089	326.19	SCZ_PGC3	PLOD2	Transcriptome_Transcriptlvel	DLPFC	SMR	CMC+GTEX	SMR	-0.0464648	0.0304434	0.126943		35460606	10.1016/j.ajhg.2022.04.004	Jiang eet all Am J Hum Genet	BRAIN
PLOD2	O00469	9082	CIS	Cognition_Meta	DECODE_Specific	+,NA		0.0872632	0.0872632	DECODE	DECODE	0.637089	326.19	SCZ.Clozuk.2018	PLOD2	Transcriptome	BRAIN	SMR	PsychENCODE	SMR	-0.0190036	0.0257243	0.46		30545856	10.1126/science.aat8127	Gandal et all science	BRAIN
PLOD2	O00469	9082	CIS	Cognition_Meta	DECODE_Specific	+,NA		0.0872632	0.0872632	DECODE	DECODE	0.637089	326.19	BD.PGC.ruderferCell2018	PLOD2	Transcriptome	BRAIN	SMR	PsychENCODE	SMR	-0.0353481	0.0400896	0.377924		30545856	10.1126/science.aat8127	Gandal et all science	BRAIN
PLOD2	O00469	9082	CIS	Cognition_Meta	DECODE_Specific	+,NA		0.0872632	0.0872632	DECODE	DECODE	0.637089	326.19	MDD	PLOD2	Proteiome	BRAIN	SMR	BrainMeta	SMR	0.00420578	0.0100515	0.675639		37415601	10.3389/fgene.2023.1191264	Gedik et all Front Genet	BRAIN
PLOD2	O00469	9082	CIS	Cognition_Meta	DECODE_Specific	+,NA		0.0872632	0.0872632	DECODE	DECODE	0.637089	326.19	BIP	PLOD2	Proteiome	BRAIN	SMR	BrainMeta	SMR	-0.0280332	0.0220528	0.203663		37415601	10.3389/fgene.2023.1191264	Gedik et all Front Genet	BRAIN
PLOD2	O00469	9082	CIS	Cognition_Meta	DECODE_Specific	+,NA		0.0872632	0.0872632	DECODE	DECODE	0.637089	326.19	SCZ	PLOD2	Proteiome	BRAIN	SMR	BrainMeta	SMR	-0.0490204	0.0185519	0.00823363		37415601	10.3389/fgene.2023.1191264	Gedik et all Front Genet	BRAIN
PLOD2	O00469	9082	CIS	Cognition_Meta	DECODE_Specific	+,NA		0.0872632	0.0872632	DECODE	DECODE	0.637089	326.19	MDD	PLOD2	Proteiome	BLOOD	SMR	eQTLGen	SMR	0.0024727	0.0519271	0.96202		37415601	10.3389/fgene.2023.1191264	Gedik et all Front Genet	BLOOD
PLOD2	O00469	9082	CIS	Cognition_Meta	DECODE_Specific	+,NA		0.0872632	0.0872632	DECODE	DECODE	0.637089	326.19	BIP	PLOD2	Proteiome	BLOOD	SMR	eQTLGen	SMR	0.0741841	0.112308	0.508906		37415601	10.3389/fgene.2023.1191264	Gedik et all Front Genet	BLOOD
PLOD2	O00469	9082	CIS	Cognition_Meta	DECODE_Specific	+,NA		0.0872632	0.0872632	DECODE	DECODE	0.637089	326.19	MDD	PLOD2	Proteiome	BLOOD	SMR	deCODE	SMR	0.0482077	0.0533706	0.366386		37415601	10.3389/fgene.2023.1191264	Gedik et all Front Genet	BLOOD
PLOD2	O00469	9082	CIS	Cognition_Meta	DECODE_Specific	+,NA		0.0872632	0.0872632	DECODE	DECODE	0.637089	326.19	BIP	PLOD2	Proteiome	BLOOD	SMR	deCODE	SMR	-0.101404	0.115404	0.379572		37415601	10.3389/fgene.2023.1191264	Gedik et all Front Genet	BLOOD
PLOD2	O00469	9082	CIS	Cognition_Meta	DECODE_Specific	+,NA		0.0872632	0.0872632	DECODE	DECODE	0.637089	326.19	SCZ	PLOD2	Transcriptome	BRAIN_DLPFC	TWAS	CMC	FUSION	-0.9748		0.33		31691811	10.1093/hmg/ddz253	Hall et al Hum Mol Genet	BRAIN
PLOD2	O00469	9082	CIS	Cognition_Meta	DECODE_Specific	+,NA		0.0872632	0.0872632	DECODE	DECODE	0.637089	326.19	SCZ.Clozuk.2018	PLOD2	Transcriptome	BRAIN	TWAS	PsychENCODE	FUSION	-0.71433		0.475		30545856	10.1126/science.aat8127	Gandal et all science	BRAIN
PLOD2	O00469	9082	CIS	Cognition_Meta	DECODE_Specific	+,NA		0.0872632	0.0872632	DECODE	DECODE	0.637089	326.19	BD.PGC.ruderferCell2018	PLOD2	Transcriptome	BRAIN	TWAS	PsychENCODE	FUSION	-0.86375		0.388		30545856	10.1126/science.aat8127	Gandal et all science	BRAIN
PLOD2	O00469	9082	CIS	Cognition_Meta	DECODE_Specific	+,NA		0.0872632	0.0872632	DECODE	DECODE	0.637089	326.19	Depression Howard et all	PLOD2	Proteiome	BRAIN	PWAS	ROS/MAP	FUSION	0.5386		0.59		33846625	10.1038/s41593-021-00832-6	Wingo Nat Neurosci	BRAIN
PLOD2	O00469	9082	CIS	Cognition_Meta	DECODE_Specific	+,NA		0.0872632	0.0872632	DECODE	DECODE	0.637089	326.19	Schizophrenia	PLOD2	Transcriptome	brain caudate nucleus	TWAS	Gtex	Fusion			0.00896236		36319771	10.1038/s41593-022-01182-7	Benjamin KJM	brain caudate nucleus
PLOD2	O00469	9082	CIS	BIP_PGC3_noukb	DECODE_Specific	-,NA		0.245746	0.245746	DECODE	DECODE	0.884119	918.599	Bipolar disorder	PLOD2	Proteome	PLASMA	MR	FENLAND	TwoSampleMR	-0.0293116	0.0600627	0.625538		36280454	https://doi.org/10.1016/j.biopsych.2022.08.015	Lu et al Biol Psychiatry	BLOOD
PLOD2	O00469	9082	CIS	BIP_PGC3_noukb	DECODE_Specific	-,NA		0.245746	0.245746	DECODE	DECODE	0.884119	918.599	Major depressive disorder	PLOD2	Proteome	PLASMA	MR	FENLAND	TwoSampleMR	0.0155257	0.0174303	0.373074		36280454	https://doi.org/10.1016/j.biopsych.2022.08.015	Lu et al Biol Psychiatry	BLOOD
PLOD2	O00469	9082	CIS	BIP_PGC3_noukb	DECODE_Specific	-,NA		0.245746	0.245746	DECODE	DECODE	0.884119	918.599	Schizophrenia	PLOD2	Proteome	PLASMA	MR	FENLAND	TwoSampleMR	-0.0802888	0.0443859	0.0704697		36280454	https://doi.org/10.1016/j.biopsych.2022.08.015	Lu et al Biol Psychiatry	BLOOD
PLOD2	O00469	9082	CIS	BIP_PGC3_noukb	DECODE_Specific	-,NA		0.245746	0.245746	DECODE	DECODE	0.884119	918.599	SCZ_PGC3	PLOD2	Transcriptome	DLPFC	SMR	CMC+GTEX	SMR	-0.0767641	0.0367021	0.036479		35460606	10.1016/j.ajhg.2022.04.004	Jiang eet all Am J Hum Genet	BRAIN
PLOD2	O00469	9082	CIS	BIP_PGC3_noukb	DECODE_Specific	-,NA		0.245746	0.245746	DECODE	DECODE	0.884119	918.599	SCZ_PGC3	PLOD2	Transcriptome_Transcriptlvel	DLPFC	SMR	CMC+GTEX	SMR	-0.0515401	0.0286811	0.0723348		35460606	10.1016/j.ajhg.2022.04.004	Jiang eet all Am J Hum Genet	BRAIN
PLOD2	O00469	9082	CIS	BIP_PGC3_noukb	DECODE_Specific	-,NA		0.245746	0.245746	DECODE	DECODE	0.884119	918.599	SCZ_PGC3	PLOD2	Transcriptome_Transcriptlvel	DLPFC	SMR	CMC+GTEX	SMR	-0.0464648	0.0304434	0.126943		35460606	10.1016/j.ajhg.2022.04.004	Jiang eet all Am J Hum Genet	BRAIN
PLOD2	O00469	9082	CIS	BIP_PGC3_noukb	DECODE_Specific	-,NA		0.245746	0.245746	DECODE	DECODE	0.884119	918.599	SCZ.Clozuk.2018	PLOD2	Transcriptome	BRAIN	SMR	PsychENCODE	SMR	-0.0190036	0.0257243	0.46		30545856	10.1126/science.aat8127	Gandal et all science	BRAIN
PLOD2	O00469	9082	CIS	BIP_PGC3_noukb	DECODE_Specific	-,NA		0.245746	0.245746	DECODE	DECODE	0.884119	918.599	BD.PGC.ruderferCell2018	PLOD2	Transcriptome	BRAIN	SMR	PsychENCODE	SMR	-0.0353481	0.0400896	0.377924		30545856	10.1126/science.aat8127	Gandal et all science	BRAIN
PLOD2	O00469	9082	CIS	BIP_PGC3_noukb	DECODE_Specific	-,NA		0.245746	0.245746	DECODE	DECODE	0.884119	918.599	MDD	PLOD2	Proteiome	BRAIN	SMR	BrainMeta	SMR	0.00420578	0.0100515	0.675639		37415601	10.3389/fgene.2023.1191264	Gedik et all Front Genet	BRAIN
PLOD2	O00469	9082	CIS	BIP_PGC3_noukb	DECODE_Specific	-,NA		0.245746	0.245746	DECODE	DECODE	0.884119	918.599	BIP	PLOD2	Proteiome	BRAIN	SMR	BrainMeta	SMR	-0.0280332	0.0220528	0.203663		37415601	10.3389/fgene.2023.1191264	Gedik et all Front Genet	BRAIN
PLOD2	O00469	9082	CIS	BIP_PGC3_noukb	DECODE_Specific	-,NA		0.245746	0.245746	DECODE	DECODE	0.884119	918.599	SCZ	PLOD2	Proteiome	BRAIN	SMR	BrainMeta	SMR	-0.0490204	0.0185519	0.00823363		37415601	10.3389/fgene.2023.1191264	Gedik et all Front Genet	BRAIN
PLOD2	O00469	9082	CIS	BIP_PGC3_noukb	DECODE_Specific	-,NA		0.245746	0.245746	DECODE	DECODE	0.884119	918.599	MDD	PLOD2	Proteiome	BLOOD	SMR	eQTLGen	SMR	0.0024727	0.0519271	0.96202		37415601	10.3389/fgene.2023.1191264	Gedik et all Front Genet	BLOOD
PLOD2	O00469	9082	CIS	BIP_PGC3_noukb	DECODE_Specific	-,NA		0.245746	0.245746	DECODE	DECODE	0.884119	918.599	BIP	PLOD2	Proteiome	BLOOD	SMR	eQTLGen	SMR	0.0741841	0.112308	0.508906		37415601	10.3389/fgene.2023.1191264	Gedik et all Front Genet	BLOOD
PLOD2	O00469	9082	CIS	BIP_PGC3_noukb	DECODE_Specific	-,NA		0.245746	0.245746	DECODE	DECODE	0.884119	918.599	MDD	PLOD2	Proteiome	BLOOD	SMR	deCODE	SMR	0.0482077	0.0533706	0.366386		37415601	10.3389/fgene.2023.1191264	Gedik et all Front Genet	BLOOD
PLOD2	O00469	9082	CIS	BIP_PGC3_noukb	DECODE_Specific	-,NA		0.245746	0.245746	DECODE	DECODE	0.884119	918.599	BIP	PLOD2	Proteiome	BLOOD	SMR	deCODE	SMR	-0.101404	0.115404	0.379572		37415601	10.3389/fgene.2023.1191264	Gedik et all Front Genet	BLOOD
PLOD2	O00469	9082	CIS	BIP_PGC3_noukb	DECODE_Specific	-,NA		0.245746	0.245746	DECODE	DECODE	0.884119	918.599	SCZ	PLOD2	Transcriptome	BRAIN_DLPFC	TWAS	CMC	FUSION	-0.9748		0.33		31691811	10.1093/hmg/ddz253	Hall et al Hum Mol Genet	BRAIN
PLOD2	O00469	9082	CIS	BIP_PGC3_noukb	DECODE_Specific	-,NA		0.245746	0.245746	DECODE	DECODE	0.884119	918.599	SCZ.Clozuk.2018	PLOD2	Transcriptome	BRAIN	TWAS	PsychENCODE	FUSION	-0.71433		0.475		30545856	10.1126/science.aat8127	Gandal et all science	BRAIN
PLOD2	O00469	9082	CIS	BIP_PGC3_noukb	DECODE_Specific	-,NA		0.245746	0.245746	DECODE	DECODE	0.884119	918.599	BD.PGC.ruderferCell2018	PLOD2	Transcriptome	BRAIN	TWAS	PsychENCODE	FUSION	-0.86375		0.388		30545856	10.1126/science.aat8127	Gandal et all science	BRAIN
PLOD2	O00469	9082	CIS	BIP_PGC3_noukb	DECODE_Specific	-,NA		0.245746	0.245746	DECODE	DECODE	0.884119	918.599	Depression Howard et all	PLOD2	Proteiome	BRAIN	PWAS	ROS/MAP	FUSION	0.5386		0.59		33846625	10.1038/s41593-021-00832-6	Wingo Nat Neurosci	BRAIN
PLOD2	O00469	9082	CIS	BIP_PGC3_noukb	DECODE_Specific	-,NA		0.245746	0.245746	DECODE	DECODE	0.884119	918.599	Schizophrenia	PLOD2	Transcriptome	brain caudate nucleus	TWAS	Gtex	Fusion			0.00896236		36319771	10.1038/s41593-022-01182-7	Benjamin KJM	brain caudate nucleus
PLOD2	O00469	9082	CIS	PGC3_SCZ_NoUKB	DECODE_Specific	-,NA		0.360327	0.360327	DECODE	DECODE	1.00967	1346.9	Bipolar disorder	PLOD2	Proteome	PLASMA	MR	FENLAND	TwoSampleMR	-0.0293116	0.0600627	0.625538		36280454	https://doi.org/10.1016/j.biopsych.2022.08.015	Lu et al Biol Psychiatry	BLOOD
PLOD2	O00469	9082	CIS	PGC3_SCZ_NoUKB	DECODE_Specific	-,NA		0.360327	0.360327	DECODE	DECODE	1.00967	1346.9	Major depressive disorder	PLOD2	Proteome	PLASMA	MR	FENLAND	TwoSampleMR	0.0155257	0.0174303	0.373074		36280454	https://doi.org/10.1016/j.biopsych.2022.08.015	Lu et al Biol Psychiatry	BLOOD
PLOD2	O00469	9082	CIS	PGC3_SCZ_NoUKB	DECODE_Specific	-,NA		0.360327	0.360327	DECODE	DECODE	1.00967	1346.9	Schizophrenia	PLOD2	Proteome	PLASMA	MR	FENLAND	TwoSampleMR	-0.0802888	0.0443859	0.0704697		36280454	https://doi.org/10.1016/j.biopsych.2022.08.015	Lu et al Biol Psychiatry	BLOOD
PLOD2	O00469	9082	CIS	PGC3_SCZ_NoUKB	DECODE_Specific	-,NA		0.360327	0.360327	DECODE	DECODE	1.00967	1346.9	SCZ_PGC3	PLOD2	Transcriptome	DLPFC	SMR	CMC+GTEX	SMR	-0.0767641	0.0367021	0.036479		35460606	10.1016/j.ajhg.2022.04.004	Jiang eet all Am J Hum Genet	BRAIN
PLOD2	O00469	9082	CIS	PGC3_SCZ_NoUKB	DECODE_Specific	-,NA		0.360327	0.360327	DECODE	DECODE	1.00967	1346.9	SCZ_PGC3	PLOD2	Transcriptome_Transcriptlvel	DLPFC	SMR	CMC+GTEX	SMR	-0.0515401	0.0286811	0.0723348		35460606	10.1016/j.ajhg.2022.04.004	Jiang eet all Am J Hum Genet	BRAIN
PLOD2	O00469	9082	CIS	PGC3_SCZ_NoUKB	DECODE_Specific	-,NA		0.360327	0.360327	DECODE	DECODE	1.00967	1346.9	SCZ_PGC3	PLOD2	Transcriptome_Transcriptlvel	DLPFC	SMR	CMC+GTEX	SMR	-0.0464648	0.0304434	0.126943		35460606	10.1016/j.ajhg.2022.04.004	Jiang eet all Am J Hum Genet	BRAIN
PLOD2	O00469	9082	CIS	PGC3_SCZ_NoUKB	DECODE_Specific	-,NA		0.360327	0.360327	DECODE	DECODE	1.00967	1346.9	SCZ.Clozuk.2018	PLOD2	Transcriptome	BRAIN	SMR	PsychENCODE	SMR	-0.0190036	0.0257243	0.46		30545856	10.1126/science.aat8127	Gandal et all science	BRAIN
PLOD2	O00469	9082	CIS	PGC3_SCZ_NoUKB	DECODE_Specific	-,NA		0.360327	0.360327	DECODE	DECODE	1.00967	1346.9	BD.PGC.ruderferCell2018	PLOD2	Transcriptome	BRAIN	SMR	PsychENCODE	SMR	-0.0353481	0.0400896	0.377924		30545856	10.1126/science.aat8127	Gandal et all science	BRAIN
PLOD2	O00469	9082	CIS	PGC3_SCZ_NoUKB	DECODE_Specific	-,NA		0.360327	0.360327	DECODE	DECODE	1.00967	1346.9	MDD	PLOD2	Proteiome	BRAIN	SMR	BrainMeta	SMR	0.00420578	0.0100515	0.675639		37415601	10.3389/fgene.2023.1191264	Gedik et all Front Genet	BRAIN
PLOD2	O00469	9082	CIS	PGC3_SCZ_NoUKB	DECODE_Specific	-,NA		0.360327	0.360327	DECODE	DECODE	1.00967	1346.9	BIP	PLOD2	Proteiome	BRAIN	SMR	BrainMeta	SMR	-0.0280332	0.0220528	0.203663		37415601	10.3389/fgene.2023.1191264	Gedik et all Front Genet	BRAIN
PLOD2	O00469	9082	CIS	PGC3_SCZ_NoUKB	DECODE_Specific	-,NA		0.360327	0.360327	DECODE	DECODE	1.00967	1346.9	SCZ	PLOD2	Proteiome	BRAIN	SMR	BrainMeta	SMR	-0.0490204	0.0185519	0.00823363		37415601	10.3389/fgene.2023.1191264	Gedik et all Front Genet	BRAIN
PLOD2	O00469	9082	CIS	PGC3_SCZ_NoUKB	DECODE_Specific	-,NA		0.360327	0.360327	DECODE	DECODE	1.00967	1346.9	MDD	PLOD2	Proteiome	BLOOD	SMR	eQTLGen	SMR	0.0024727	0.0519271	0.96202		37415601	10.3389/fgene.2023.1191264	Gedik et all Front Genet	BLOOD
PLOD2	O00469	9082	CIS	PGC3_SCZ_NoUKB	DECODE_Specific	-,NA		0.360327	0.360327	DECODE	DECODE	1.00967	1346.9	BIP	PLOD2	Proteiome	BLOOD	SMR	eQTLGen	SMR	0.0741841	0.112308	0.508906		37415601	10.3389/fgene.2023.1191264	Gedik et all Front Genet	BLOOD
PLOD2	O00469	9082	CIS	PGC3_SCZ_NoUKB	DECODE_Specific	-,NA		0.360327	0.360327	DECODE	DECODE	1.00967	1346.9	MDD	PLOD2	Proteiome	BLOOD	SMR	deCODE	SMR	0.0482077	0.0533706	0.366386		37415601	10.3389/fgene.2023.1191264	Gedik et all Front Genet	BLOOD
PLOD2	O00469	9082	CIS	PGC3_SCZ_NoUKB	DECODE_Specific	-,NA		0.360327	0.360327	DECODE	DECODE	1.00967	1346.9	BIP	PLOD2	Proteiome	BLOOD	SMR	deCODE	SMR	-0.101404	0.115404	0.379572		37415601	10.3389/fgene.2023.1191264	Gedik et all Front Genet	BLOOD
PLOD2	O00469	9082	CIS	PGC3_SCZ_NoUKB	DECODE_Specific	-,NA		0.360327	0.360327	DECODE	DECODE	1.00967	1346.9	SCZ	PLOD2	Transcriptome	BRAIN_DLPFC	TWAS	CMC	FUSION	-0.9748		0.33		31691811	10.1093/hmg/ddz253	Hall et al Hum Mol Genet	BRAIN
PLOD2	O00469	9082	CIS	PGC3_SCZ_NoUKB	DECODE_Specific	-,NA		0.360327	0.360327	DECODE	DECODE	1.00967	1346.9	SCZ.Clozuk.2018	PLOD2	Transcriptome	BRAIN	TWAS	PsychENCODE	FUSION	-0.71433		0.475		30545856	10.1126/science.aat8127	Gandal et all science	BRAIN
PLOD2	O00469	9082	CIS	PGC3_SCZ_NoUKB	DECODE_Specific	-,NA		0.360327	0.360327	DECODE	DECODE	1.00967	1346.9	BD.PGC.ruderferCell2018	PLOD2	Transcriptome	BRAIN	TWAS	PsychENCODE	FUSION	-0.86375		0.388		30545856	10.1126/science.aat8127	Gandal et all science	BRAIN
PLOD2	O00469	9082	CIS	PGC3_SCZ_NoUKB	DECODE_Specific	-,NA		0.360327	0.360327	DECODE	DECODE	1.00967	1346.9	Depression Howard et all	PLOD2	Proteiome	BRAIN	PWAS	ROS/MAP	FUSION	0.5386		0.59		33846625	10.1038/s41593-021-00832-6	Wingo Nat Neurosci	BRAIN
PLOD2	O00469	9082	CIS	PGC3_SCZ_NoUKB	DECODE_Specific	-,NA		0.360327	0.360327	DECODE	DECODE	1.00967	1346.9	Schizophrenia	PLOD2	Transcriptome	brain caudate nucleus	TWAS	Gtex	Fusion			0.00896236		36319771	10.1038/s41593-022-01182-7	Benjamin KJM	brain caudate nucleus
PLOD2	O00469	9082	CIS	Depression_iPSYCH_2023	DECODE_Specific	-,NA		0.6838	0.6838	DECODE	DECODE	1.28963	2556.04	Bipolar disorder	PLOD2	Proteome	PLASMA	MR	FENLAND	TwoSampleMR	-0.0293116	0.0600627	0.625538		36280454	https://doi.org/10.1016/j.biopsych.2022.08.015	Lu et al Biol Psychiatry	BLOOD
PLOD2	O00469	9082	CIS	Depression_iPSYCH_2023	DECODE_Specific	-,NA		0.6838	0.6838	DECODE	DECODE	1.28963	2556.04	Major depressive disorder	PLOD2	Proteome	PLASMA	MR	FENLAND	TwoSampleMR	0.0155257	0.0174303	0.373074		36280454	https://doi.org/10.1016/j.biopsych.2022.08.015	Lu et al Biol Psychiatry	BLOOD
PLOD2	O00469	9082	CIS	Depression_iPSYCH_2023	DECODE_Specific	-,NA		0.6838	0.6838	DECODE	DECODE	1.28963	2556.04	Schizophrenia	PLOD2	Proteome	PLASMA	MR	FENLAND	TwoSampleMR	-0.0802888	0.0443859	0.0704697		36280454	https://doi.org/10.1016/j.biopsych.2022.08.015	Lu et al Biol Psychiatry	BLOOD
PLOD2	O00469	9082	CIS	Depression_iPSYCH_2023	DECODE_Specific	-,NA		0.6838	0.6838	DECODE	DECODE	1.28963	2556.04	SCZ_PGC3	PLOD2	Transcriptome	DLPFC	SMR	CMC+GTEX	SMR	-0.0767641	0.0367021	0.036479		35460606	10.1016/j.ajhg.2022.04.004	Jiang eet all Am J Hum Genet	BRAIN
PLOD2	O00469	9082	CIS	Depression_iPSYCH_2023	DECODE_Specific	-,NA		0.6838	0.6838	DECODE	DECODE	1.28963	2556.04	SCZ_PGC3	PLOD2	Transcriptome_Transcriptlvel	DLPFC	SMR	CMC+GTEX	SMR	-0.0515401	0.0286811	0.0723348		35460606	10.1016/j.ajhg.2022.04.004	Jiang eet all Am J Hum Genet	BRAIN
PLOD2	O00469	9082	CIS	Depression_iPSYCH_2023	DECODE_Specific	-,NA		0.6838	0.6838	DECODE	DECODE	1.28963	2556.04	SCZ_PGC3	PLOD2	Transcriptome_Transcriptlvel	DLPFC	SMR	CMC+GTEX	SMR	-0.0464648	0.0304434	0.126943		35460606	10.1016/j.ajhg.2022.04.004	Jiang eet all Am J Hum Genet	BRAIN
PLOD2	O00469	9082	CIS	Depression_iPSYCH_2023	DECODE_Specific	-,NA		0.6838	0.6838	DECODE	DECODE	1.28963	2556.04	SCZ.Clozuk.2018	PLOD2	Transcriptome	BRAIN	SMR	PsychENCODE	SMR	-0.0190036	0.0257243	0.46		30545856	10.1126/science.aat8127	Gandal et all science	BRAIN
PLOD2	O00469	9082	CIS	Depression_iPSYCH_2023	DECODE_Specific	-,NA		0.6838	0.6838	DECODE	DECODE	1.28963	2556.04	BD.PGC.ruderferCell2018	PLOD2	Transcriptome	BRAIN	SMR	PsychENCODE	SMR	-0.0353481	0.0400896	0.377924		30545856	10.1126/science.aat8127	Gandal et all science	BRAIN
PLOD2	O00469	9082	CIS	Depression_iPSYCH_2023	DECODE_Specific	-,NA		0.6838	0.6838	DECODE	DECODE	1.28963	2556.04	MDD	PLOD2	Proteiome	BRAIN	SMR	BrainMeta	SMR	0.00420578	0.0100515	0.675639		37415601	10.3389/fgene.2023.1191264	Gedik et all Front Genet	BRAIN
PLOD2	O00469	9082	CIS	Depression_iPSYCH_2023	DECODE_Specific	-,NA		0.6838	0.6838	DECODE	DECODE	1.28963	2556.04	BIP	PLOD2	Proteiome	BRAIN	SMR	BrainMeta	SMR	-0.0280332	0.0220528	0.203663		37415601	10.3389/fgene.2023.1191264	Gedik et all Front Genet	BRAIN
PLOD2	O00469	9082	CIS	Depression_iPSYCH_2023	DECODE_Specific	-,NA		0.6838	0.6838	DECODE	DECODE	1.28963	2556.04	SCZ	PLOD2	Proteiome	BRAIN	SMR	BrainMeta	SMR	-0.0490204	0.0185519	0.00823363		37415601	10.3389/fgene.2023.1191264	Gedik et all Front Genet	BRAIN
PLOD2	O00469	9082	CIS	Depression_iPSYCH_2023	DECODE_Specific	-,NA		0.6838	0.6838	DECODE	DECODE	1.28963	2556.04	MDD	PLOD2	Proteiome	BLOOD	SMR	eQTLGen	SMR	0.0024727	0.0519271	0.96202		37415601	10.3389/fgene.2023.1191264	Gedik et all Front Genet	BLOOD
PLOD2	O00469	9082	CIS	Depression_iPSYCH_2023	DECODE_Specific	-,NA		0.6838	0.6838	DECODE	DECODE	1.28963	2556.04	BIP	PLOD2	Proteiome	BLOOD	SMR	eQTLGen	SMR	0.0741841	0.112308	0.508906		37415601	10.3389/fgene.2023.1191264	Gedik et all Front Genet	BLOOD
PLOD2	O00469	9082	CIS	Depression_iPSYCH_2023	DECODE_Specific	-,NA		0.6838	0.6838	DECODE	DECODE	1.28963	2556.04	MDD	PLOD2	Proteiome	BLOOD	SMR	deCODE	SMR	0.0482077	0.0533706	0.366386		37415601	10.3389/fgene.2023.1191264	Gedik et all Front Genet	BLOOD
PLOD2	O00469	9082	CIS	Depression_iPSYCH_2023	DECODE_Specific	-,NA		0.6838	0.6838	DECODE	DECODE	1.28963	2556.04	BIP	PLOD2	Proteiome	BLOOD	SMR	deCODE	SMR	-0.101404	0.115404	0.379572		37415601	10.3389/fgene.2023.1191264	Gedik et all Front Genet	BLOOD
PLOD2	O00469	9082	CIS	Depression_iPSYCH_2023	DECODE_Specific	-,NA		0.6838	0.6838	DECODE	DECODE	1.28963	2556.04	SCZ	PLOD2	Transcriptome	BRAIN_DLPFC	TWAS	CMC	FUSION	-0.9748		0.33		31691811	10.1093/hmg/ddz253	Hall et al Hum Mol Genet	BRAIN
PLOD2	O00469	9082	CIS	Depression_iPSYCH_2023	DECODE_Specific	-,NA		0.6838	0.6838	DECODE	DECODE	1.28963	2556.04	SCZ.Clozuk.2018	PLOD2	Transcriptome	BRAIN	TWAS	PsychENCODE	FUSION	-0.71433		0.475		30545856	10.1126/science.aat8127	Gandal et all science	BRAIN
PLOD2	O00469	9082	CIS	Depression_iPSYCH_2023	DECODE_Specific	-,NA		0.6838	0.6838	DECODE	DECODE	1.28963	2556.04	BD.PGC.ruderferCell2018	PLOD2	Transcriptome	BRAIN	TWAS	PsychENCODE	FUSION	-0.86375		0.388		30545856	10.1126/science.aat8127	Gandal et all science	BRAIN
PLOD2	O00469	9082	CIS	Depression_iPSYCH_2023	DECODE_Specific	-,NA		0.6838	0.6838	DECODE	DECODE	1.28963	2556.04	Depression Howard et all	PLOD2	Proteiome	BRAIN	PWAS	ROS/MAP	FUSION	0.5386		0.59		33846625	10.1038/s41593-021-00832-6	Wingo Nat Neurosci	BRAIN
PLOD2	O00469	9082	CIS	Depression_iPSYCH_2023	DECODE_Specific	-,NA		0.6838	0.6838	DECODE	DECODE	1.28963	2556.04	Schizophrenia	PLOD2	Transcriptome	brain caudate nucleus	TWAS	Gtex	Fusion			0.00896236		36319771	10.1038/s41593-022-01182-7	Benjamin KJM	brain caudate nucleus
PLOD2	O00469	9082	TRANS	BIP_PGC3_noukb	DECODE_Specific	-,NA		0.860334	0.860334	DECODE	DECODE	1.33723	5859.74	Bipolar disorder	PLOD2	Proteome	PLASMA	MR	FENLAND	TwoSampleMR	-0.0293116	0.0600627	0.625538		36280454	https://doi.org/10.1016/j.biopsych.2022.08.015	Lu et al Biol Psychiatry	BLOOD
PLOD2	O00469	9082	TRANS	BIP_PGC3_noukb	DECODE_Specific	-,NA		0.860334	0.860334	DECODE	DECODE	1.33723	5859.74	Major depressive disorder	PLOD2	Proteome	PLASMA	MR	FENLAND	TwoSampleMR	0.0155257	0.0174303	0.373074		36280454	https://doi.org/10.1016/j.biopsych.2022.08.015	Lu et al Biol Psychiatry	BLOOD
PLOD2	O00469	9082	TRANS	BIP_PGC3_noukb	DECODE_Specific	-,NA		0.860334	0.860334	DECODE	DECODE	1.33723	5859.74	Schizophrenia	PLOD2	Proteome	PLASMA	MR	FENLAND	TwoSampleMR	-0.0802888	0.0443859	0.0704697		36280454	https://doi.org/10.1016/j.biopsych.2022.08.015	Lu et al Biol Psychiatry	BLOOD
PLOD2	O00469	9082	TRANS	BIP_PGC3_noukb	DECODE_Specific	-,NA		0.860334	0.860334	DECODE	DECODE	1.33723	5859.74	SCZ_PGC3	PLOD2	Transcriptome	DLPFC	SMR	CMC+GTEX	SMR	-0.0767641	0.0367021	0.036479		35460606	10.1016/j.ajhg.2022.04.004	Jiang eet all Am J Hum Genet	BRAIN
PLOD2	O00469	9082	TRANS	BIP_PGC3_noukb	DECODE_Specific	-,NA		0.860334	0.860334	DECODE	DECODE	1.33723	5859.74	SCZ_PGC3	PLOD2	Transcriptome_Transcriptlvel	DLPFC	SMR	CMC+GTEX	SMR	-0.0515401	0.0286811	0.0723348		35460606	10.1016/j.ajhg.2022.04.004	Jiang eet all Am J Hum Genet	BRAIN
PLOD2	O00469	9082	TRANS	BIP_PGC3_noukb	DECODE_Specific	-,NA		0.860334	0.860334	DECODE	DECODE	1.33723	5859.74	SCZ_PGC3	PLOD2	Transcriptome_Transcriptlvel	DLPFC	SMR	CMC+GTEX	SMR	-0.0464648	0.0304434	0.126943		35460606	10.1016/j.ajhg.2022.04.004	Jiang eet all Am J Hum Genet	BRAIN
PLOD2	O00469	9082	TRANS	BIP_PGC3_noukb	DECODE_Specific	-,NA		0.860334	0.860334	DECODE	DECODE	1.33723	5859.74	SCZ.Clozuk.2018	PLOD2	Transcriptome	BRAIN	SMR	PsychENCODE	SMR	-0.0190036	0.0257243	0.46		30545856	10.1126/science.aat8127	Gandal et all science	BRAIN
PLOD2	O00469	9082	TRANS	BIP_PGC3_noukb	DECODE_Specific	-,NA		0.860334	0.860334	DECODE	DECODE	1.33723	5859.74	BD.PGC.ruderferCell2018	PLOD2	Transcriptome	BRAIN	SMR	PsychENCODE	SMR	-0.0353481	0.0400896	0.377924		30545856	10.1126/science.aat8127	Gandal et all science	BRAIN
PLOD2	O00469	9082	TRANS	BIP_PGC3_noukb	DECODE_Specific	-,NA		0.860334	0.860334	DECODE	DECODE	1.33723	5859.74	MDD	PLOD2	Proteiome	BRAIN	SMR	BrainMeta	SMR	0.00420578	0.0100515	0.675639		37415601	10.3389/fgene.2023.1191264	Gedik et all Front Genet	BRAIN
PLOD2	O00469	9082	TRANS	BIP_PGC3_noukb	DECODE_Specific	-,NA		0.860334	0.860334	DECODE	DECODE	1.33723	5859.74	BIP	PLOD2	Proteiome	BRAIN	SMR	BrainMeta	SMR	-0.0280332	0.0220528	0.203663		37415601	10.3389/fgene.2023.1191264	Gedik et all Front Genet	BRAIN
PLOD2	O00469	9082	TRANS	BIP_PGC3_noukb	DECODE_Specific	-,NA		0.860334	0.860334	DECODE	DECODE	1.33723	5859.74	SCZ	PLOD2	Proteiome	BRAIN	SMR	BrainMeta	SMR	-0.0490204	0.0185519	0.00823363		37415601	10.3389/fgene.2023.1191264	Gedik et all Front Genet	BRAIN
PLOD2	O00469	9082	TRANS	BIP_PGC3_noukb	DECODE_Specific	-,NA		0.860334	0.860334	DECODE	DECODE	1.33723	5859.74	MDD	PLOD2	Proteiome	BLOOD	SMR	eQTLGen	SMR	0.0024727	0.0519271	0.96202		37415601	10.3389/fgene.2023.1191264	Gedik et all Front Genet	BLOOD
PLOD2	O00469	9082	TRANS	BIP_PGC3_noukb	DECODE_Specific	-,NA		0.860334	0.860334	DECODE	DECODE	1.33723	5859.74	BIP	PLOD2	Proteiome	BLOOD	SMR	eQTLGen	SMR	0.0741841	0.112308	0.508906		37415601	10.3389/fgene.2023.1191264	Gedik et all Front Genet	BLOOD
PLOD2	O00469	9082	TRANS	BIP_PGC3_noukb	DECODE_Specific	-,NA		0.860334	0.860334	DECODE	DECODE	1.33723	5859.74	MDD	PLOD2	Proteiome	BLOOD	SMR	deCODE	SMR	0.0482077	0.0533706	0.366386		37415601	10.3389/fgene.2023.1191264	Gedik et all Front Genet	BLOOD
PLOD2	O00469	9082	TRANS	BIP_PGC3_noukb	DECODE_Specific	-,NA		0.860334	0.860334	DECODE	DECODE	1.33723	5859.74	BIP	PLOD2	Proteiome	BLOOD	SMR	deCODE	SMR	-0.101404	0.115404	0.379572		37415601	10.3389/fgene.2023.1191264	Gedik et all Front Genet	BLOOD
PLOD2	O00469	9082	TRANS	BIP_PGC3_noukb	DECODE_Specific	-,NA		0.860334	0.860334	DECODE	DECODE	1.33723	5859.74	SCZ	PLOD2	Transcriptome	BRAIN_DLPFC	TWAS	CMC	FUSION	-0.9748		0.33		31691811	10.1093/hmg/ddz253	Hall et al Hum Mol Genet	BRAIN
PLOD2	O00469	9082	TRANS	BIP_PGC3_noukb	DECODE_Specific	-,NA		0.860334	0.860334	DECODE	DECODE	1.33723	5859.74	SCZ.Clozuk.2018	PLOD2	Transcriptome	BRAIN	TWAS	PsychENCODE	FUSION	-0.71433		0.475		30545856	10.1126/science.aat8127	Gandal et all science	BRAIN
PLOD2	O00469	9082	TRANS	BIP_PGC3_noukb	DECODE_Specific	-,NA		0.860334	0.860334	DECODE	DECODE	1.33723	5859.74	BD.PGC.ruderferCell2018	PLOD2	Transcriptome	BRAIN	TWAS	PsychENCODE	FUSION	-0.86375		0.388		30545856	10.1126/science.aat8127	Gandal et all science	BRAIN
PLOD2	O00469	9082	TRANS	BIP_PGC3_noukb	DECODE_Specific	-,NA		0.860334	0.860334	DECODE	DECODE	1.33723	5859.74	Depression Howard et all	PLOD2	Proteiome	BRAIN	PWAS	ROS/MAP	FUSION	0.5386		0.59		33846625	10.1038/s41593-021-00832-6	Wingo Nat Neurosci	BRAIN
PLOD2	O00469	9082	TRANS	BIP_PGC3_noukb	DECODE_Specific	-,NA		0.860334	0.860334	DECODE	DECODE	1.33723	5859.74	Schizophrenia	PLOD2	Transcriptome	brain caudate nucleus	TWAS	Gtex	Fusion			0.00896236		36319771	10.1038/s41593-022-01182-7	Benjamin KJM	brain caudate nucleus
PLOD2	O00469	9082	TRANS	Cognition_Meta	DECODE_Specific	+,NA		0.760778	0.760778	DECODE	DECODE	1.30685	5181.66	Bipolar disorder	PLOD2	Proteome	PLASMA	MR	FENLAND	TwoSampleMR	-0.0293116	0.0600627	0.625538		36280454	https://doi.org/10.1016/j.biopsych.2022.08.015	Lu et al Biol Psychiatry	BLOOD
PLOD2	O00469	9082	TRANS	Cognition_Meta	DECODE_Specific	+,NA		0.760778	0.760778	DECODE	DECODE	1.30685	5181.66	Major depressive disorder	PLOD2	Proteome	PLASMA	MR	FENLAND	TwoSampleMR	0.0155257	0.0174303	0.373074		36280454	https://doi.org/10.1016/j.biopsych.2022.08.015	Lu et al Biol Psychiatry	BLOOD
PLOD2	O00469	9082	TRANS	Cognition_Meta	DECODE_Specific	+,NA		0.760778	0.760778	DECODE	DECODE	1.30685	5181.66	Schizophrenia	PLOD2	Proteome	PLASMA	MR	FENLAND	TwoSampleMR	-0.0802888	0.0443859	0.0704697		36280454	https://doi.org/10.1016/j.biopsych.2022.08.015	Lu et al Biol Psychiatry	BLOOD
PLOD2	O00469	9082	TRANS	Cognition_Meta	DECODE_Specific	+,NA		0.760778	0.760778	DECODE	DECODE	1.30685	5181.66	SCZ_PGC3	PLOD2	Transcriptome	DLPFC	SMR	CMC+GTEX	SMR	-0.0767641	0.0367021	0.036479		35460606	10.1016/j.ajhg.2022.04.004	Jiang eet all Am J Hum Genet	BRAIN
PLOD2	O00469	9082	TRANS	Cognition_Meta	DECODE_Specific	+,NA		0.760778	0.760778	DECODE	DECODE	1.30685	5181.66	SCZ_PGC3	PLOD2	Transcriptome_Transcriptlvel	DLPFC	SMR	CMC+GTEX	SMR	-0.0515401	0.0286811	0.0723348		35460606	10.1016/j.ajhg.2022.04.004	Jiang eet all Am J Hum Genet	BRAIN
PLOD2	O00469	9082	TRANS	Cognition_Meta	DECODE_Specific	+,NA		0.760778	0.760778	DECODE	DECODE	1.30685	5181.66	SCZ_PGC3	PLOD2	Transcriptome_Transcriptlvel	DLPFC	SMR	CMC+GTEX	SMR	-0.0464648	0.0304434	0.126943		35460606	10.1016/j.ajhg.2022.04.004	Jiang eet all Am J Hum Genet	BRAIN
PLOD2	O00469	9082	TRANS	Cognition_Meta	DECODE_Specific	+,NA		0.760778	0.760778	DECODE	DECODE	1.30685	5181.66	SCZ.Clozuk.2018	PLOD2	Transcriptome	BRAIN	SMR	PsychENCODE	SMR	-0.0190036	0.0257243	0.46		30545856	10.1126/science.aat8127	Gandal et all science	BRAIN
PLOD2	O00469	9082	TRANS	Cognition_Meta	DECODE_Specific	+,NA		0.760778	0.760778	DECODE	DECODE	1.30685	5181.66	BD.PGC.ruderferCell2018	PLOD2	Transcriptome	BRAIN	SMR	PsychENCODE	SMR	-0.0353481	0.0400896	0.377924		30545856	10.1126/science.aat8127	Gandal et all science	BRAIN
PLOD2	O00469	9082	TRANS	Cognition_Meta	DECODE_Specific	+,NA		0.760778	0.760778	DECODE	DECODE	1.30685	5181.66	MDD	PLOD2	Proteiome	BRAIN	SMR	BrainMeta	SMR	0.00420578	0.0100515	0.675639		37415601	10.3389/fgene.2023.1191264	Gedik et all Front Genet	BRAIN
PLOD2	O00469	9082	TRANS	Cognition_Meta	DECODE_Specific	+,NA		0.760778	0.760778	DECODE	DECODE	1.30685	5181.66	BIP	PLOD2	Proteiome	BRAIN	SMR	BrainMeta	SMR	-0.0280332	0.0220528	0.203663		37415601	10.3389/fgene.2023.1191264	Gedik et all Front Genet	BRAIN
PLOD2	O00469	9082	TRANS	Cognition_Meta	DECODE_Specific	+,NA		0.760778	0.760778	DECODE	DECODE	1.30685	5181.66	SCZ	PLOD2	Proteiome	BRAIN	SMR	BrainMeta	SMR	-0.0490204	0.0185519	0.00823363		37415601	10.3389/fgene.2023.1191264	Gedik et all Front Genet	BRAIN
PLOD2	O00469	9082	TRANS	Cognition_Meta	DECODE_Specific	+,NA		0.760778	0.760778	DECODE	DECODE	1.30685	5181.66	MDD	PLOD2	Proteiome	BLOOD	SMR	eQTLGen	SMR	0.0024727	0.0519271	0.96202		37415601	10.3389/fgene.2023.1191264	Gedik et all Front Genet	BLOOD
PLOD2	O00469	9082	TRANS	Cognition_Meta	DECODE_Specific	+,NA		0.760778	0.760778	DECODE	DECODE	1.30685	5181.66	BIP	PLOD2	Proteiome	BLOOD	SMR	eQTLGen	SMR	0.0741841	0.112308	0.508906		37415601	10.3389/fgene.2023.1191264	Gedik et all Front Genet	BLOOD
PLOD2	O00469	9082	TRANS	Cognition_Meta	DECODE_Specific	+,NA		0.760778	0.760778	DECODE	DECODE	1.30685	5181.66	MDD	PLOD2	Proteiome	BLOOD	SMR	deCODE	SMR	0.0482077	0.0533706	0.366386		37415601	10.3389/fgene.2023.1191264	Gedik et all Front Genet	BLOOD
PLOD2	O00469	9082	TRANS	Cognition_Meta	DECODE_Specific	+,NA		0.760778	0.760778	DECODE	DECODE	1.30685	5181.66	BIP	PLOD2	Proteiome	BLOOD	SMR	deCODE	SMR	-0.101404	0.115404	0.379572		37415601	10.3389/fgene.2023.1191264	Gedik et all Front Genet	BLOOD
PLOD2	O00469	9082	TRANS	Cognition_Meta	DECODE_Specific	+,NA		0.760778	0.760778	DECODE	DECODE	1.30685	5181.66	SCZ	PLOD2	Transcriptome	BRAIN_DLPFC	TWAS	CMC	FUSION	-0.9748		0.33		31691811	10.1093/hmg/ddz253	Hall et al Hum Mol Genet	BRAIN
PLOD2	O00469	9082	TRANS	Cognition_Meta	DECODE_Specific	+,NA		0.760778	0.760778	DECODE	DECODE	1.30685	5181.66	SCZ.Clozuk.2018	PLOD2	Transcriptome	BRAIN	TWAS	PsychENCODE	FUSION	-0.71433		0.475		30545856	10.1126/science.aat8127	Gandal et all science	BRAIN
PLOD2	O00469	9082	TRANS	Cognition_Meta	DECODE_Specific	+,NA		0.760778	0.760778	DECODE	DECODE	1.30685	5181.66	BD.PGC.ruderferCell2018	PLOD2	Transcriptome	BRAIN	TWAS	PsychENCODE	FUSION	-0.86375		0.388		30545856	10.1126/science.aat8127	Gandal et all science	BRAIN
PLOD2	O00469	9082	TRANS	Cognition_Meta	DECODE_Specific	+,NA		0.760778	0.760778	DECODE	DECODE	1.30685	5181.66	Depression Howard et all	PLOD2	Proteiome	BRAIN	PWAS	ROS/MAP	FUSION	0.5386		0.59		33846625	10.1038/s41593-021-00832-6	Wingo Nat Neurosci	BRAIN
PLOD2	O00469	9082	TRANS	Cognition_Meta	DECODE_Specific	+,NA		0.760778	0.760778	DECODE	DECODE	1.30685	5181.66	Schizophrenia	PLOD2	Transcriptome	brain caudate nucleus	TWAS	Gtex	Fusion			0.00896236		36319771	10.1038/s41593-022-01182-7	Benjamin KJM	brain caudate nucleus
PLOD2	O00469	9082	TRANS	Depression_iPSYCH_2023	DECODE_Specific	+,NA		0.919491	0.919491	DECODE	DECODE	1.43903	6262.66	Bipolar disorder	PLOD2	Proteome	PLASMA	MR	FENLAND	TwoSampleMR	-0.0293116	0.0600627	0.625538		36280454	https://doi.org/10.1016/j.biopsych.2022.08.015	Lu et al Biol Psychiatry	BLOOD
PLOD2	O00469	9082	TRANS	Depression_iPSYCH_2023	DECODE_Specific	+,NA		0.919491	0.919491	DECODE	DECODE	1.43903	6262.66	Major depressive disorder	PLOD2	Proteome	PLASMA	MR	FENLAND	TwoSampleMR	0.0155257	0.0174303	0.373074		36280454	https://doi.org/10.1016/j.biopsych.2022.08.015	Lu et al Biol Psychiatry	BLOOD
PLOD2	O00469	9082	TRANS	Depression_iPSYCH_2023	DECODE_Specific	+,NA		0.919491	0.919491	DECODE	DECODE	1.43903	6262.66	Schizophrenia	PLOD2	Proteome	PLASMA	MR	FENLAND	TwoSampleMR	-0.0802888	0.0443859	0.0704697		36280454	https://doi.org/10.1016/j.biopsych.2022.08.015	Lu et al Biol Psychiatry	BLOOD
PLOD2	O00469	9082	TRANS	Depression_iPSYCH_2023	DECODE_Specific	+,NA		0.919491	0.919491	DECODE	DECODE	1.43903	6262.66	SCZ_PGC3	PLOD2	Transcriptome	DLPFC	SMR	CMC+GTEX	SMR	-0.0767641	0.0367021	0.036479		35460606	10.1016/j.ajhg.2022.04.004	Jiang eet all Am J Hum Genet	BRAIN
PLOD2	O00469	9082	TRANS	Depression_iPSYCH_2023	DECODE_Specific	+,NA		0.919491	0.919491	DECODE	DECODE	1.43903	6262.66	SCZ_PGC3	PLOD2	Transcriptome_Transcriptlvel	DLPFC	SMR	CMC+GTEX	SMR	-0.0515401	0.0286811	0.0723348		35460606	10.1016/j.ajhg.2022.04.004	Jiang eet all Am J Hum Genet	BRAIN
PLOD2	O00469	9082	TRANS	Depression_iPSYCH_2023	DECODE_Specific	+,NA		0.919491	0.919491	DECODE	DECODE	1.43903	6262.66	SCZ_PGC3	PLOD2	Transcriptome_Transcriptlvel	DLPFC	SMR	CMC+GTEX	SMR	-0.0464648	0.0304434	0.126943		35460606	10.1016/j.ajhg.2022.04.004	Jiang eet all Am J Hum Genet	BRAIN
PLOD2	O00469	9082	TRANS	Depression_iPSYCH_2023	DECODE_Specific	+,NA		0.919491	0.919491	DECODE	DECODE	1.43903	6262.66	SCZ.Clozuk.2018	PLOD2	Transcriptome	BRAIN	SMR	PsychENCODE	SMR	-0.0190036	0.0257243	0.46		30545856	10.1126/science.aat8127	Gandal et all science	BRAIN
PLOD2	O00469	9082	TRANS	Depression_iPSYCH_2023	DECODE_Specific	+,NA		0.919491	0.919491	DECODE	DECODE	1.43903	6262.66	BD.PGC.ruderferCell2018	PLOD2	Transcriptome	BRAIN	SMR	PsychENCODE	SMR	-0.0353481	0.0400896	0.377924		30545856	10.1126/science.aat8127	Gandal et all science	BRAIN
PLOD2	O00469	9082	TRANS	Depression_iPSYCH_2023	DECODE_Specific	+,NA		0.919491	0.919491	DECODE	DECODE	1.43903	6262.66	MDD	PLOD2	Proteiome	BRAIN	SMR	BrainMeta	SMR	0.00420578	0.0100515	0.675639		37415601	10.3389/fgene.2023.1191264	Gedik et all Front Genet	BRAIN
PLOD2	O00469	9082	TRANS	Depression_iPSYCH_2023	DECODE_Specific	+,NA		0.919491	0.919491	DECODE	DECODE	1.43903	6262.66	BIP	PLOD2	Proteiome	BRAIN	SMR	BrainMeta	SMR	-0.0280332	0.0220528	0.203663		37415601	10.3389/fgene.2023.1191264	Gedik et all Front Genet	BRAIN
PLOD2	O00469	9082	TRANS	Depression_iPSYCH_2023	DECODE_Specific	+,NA		0.919491	0.919491	DECODE	DECODE	1.43903	6262.66	SCZ	PLOD2	Proteiome	BRAIN	SMR	BrainMeta	SMR	-0.0490204	0.0185519	0.00823363		37415601	10.3389/fgene.2023.1191264	Gedik et all Front Genet	BRAIN
PLOD2	O00469	9082	TRANS	Depression_iPSYCH_2023	DECODE_Specific	+,NA		0.919491	0.919491	DECODE	DECODE	1.43903	6262.66	MDD	PLOD2	Proteiome	BLOOD	SMR	eQTLGen	SMR	0.0024727	0.0519271	0.96202		37415601	10.3389/fgene.2023.1191264	Gedik et all Front Genet	BLOOD
PLOD2	O00469	9082	TRANS	Depression_iPSYCH_2023	DECODE_Specific	+,NA		0.919491	0.919491	DECODE	DECODE	1.43903	6262.66	BIP	PLOD2	Proteiome	BLOOD	SMR	eQTLGen	SMR	0.0741841	0.112308	0.508906		37415601	10.3389/fgene.2023.1191264	Gedik et all Front Genet	BLOOD
PLOD2	O00469	9082	TRANS	Depression_iPSYCH_2023	DECODE_Specific	+,NA		0.919491	0.919491	DECODE	DECODE	1.43903	6262.66	MDD	PLOD2	Proteiome	BLOOD	SMR	deCODE	SMR	0.0482077	0.0533706	0.366386		37415601	10.3389/fgene.2023.1191264	Gedik et all Front Genet	BLOOD
PLOD2	O00469	9082	TRANS	Depression_iPSYCH_2023	DECODE_Specific	+,NA		0.919491	0.919491	DECODE	DECODE	1.43903	6262.66	BIP	PLOD2	Proteiome	BLOOD	SMR	deCODE	SMR	-0.101404	0.115404	0.379572		37415601	10.3389/fgene.2023.1191264	Gedik et all Front Genet	BLOOD
PLOD2	O00469	9082	TRANS	Depression_iPSYCH_2023	DECODE_Specific	+,NA		0.919491	0.919491	DECODE	DECODE	1.43903	6262.66	SCZ	PLOD2	Transcriptome	BRAIN_DLPFC	TWAS	CMC	FUSION	-0.9748		0.33		31691811	10.1093/hmg/ddz253	Hall et al Hum Mol Genet	BRAIN
PLOD2	O00469	9082	TRANS	Depression_iPSYCH_2023	DECODE_Specific	+,NA		0.919491	0.919491	DECODE	DECODE	1.43903	6262.66	SCZ.Clozuk.2018	PLOD2	Transcriptome	BRAIN	TWAS	PsychENCODE	FUSION	-0.71433		0.475		30545856	10.1126/science.aat8127	Gandal et all science	BRAIN
PLOD2	O00469	9082	TRANS	Depression_iPSYCH_2023	DECODE_Specific	+,NA		0.919491	0.919491	DECODE	DECODE	1.43903	6262.66	BD.PGC.ruderferCell2018	PLOD2	Transcriptome	BRAIN	TWAS	PsychENCODE	FUSION	-0.86375		0.388		30545856	10.1126/science.aat8127	Gandal et all science	BRAIN
PLOD2	O00469	9082	TRANS	Depression_iPSYCH_2023	DECODE_Specific	+,NA		0.919491	0.919491	DECODE	DECODE	1.43903	6262.66	Depression Howard et all	PLOD2	Proteiome	BRAIN	PWAS	ROS/MAP	FUSION	0.5386		0.59		33846625	10.1038/s41593-021-00832-6	Wingo Nat Neurosci	BRAIN
PLOD2	O00469	9082	TRANS	Depression_iPSYCH_2023	DECODE_Specific	+,NA		0.919491	0.919491	DECODE	DECODE	1.43903	6262.66	Schizophrenia	PLOD2	Transcriptome	brain caudate nucleus	TWAS	Gtex	Fusion			0.00896236		36319771	10.1038/s41593-022-01182-7	Benjamin KJM	brain caudate nucleus
PLOD2	O00469	9082	TRANS	PGC3_SCZ_NoUKB	DECODE_Specific	+,NA		0.842532	0.842532	DECODE	DECODE	1.32284	5738.48	Bipolar disorder	PLOD2	Proteome	PLASMA	MR	FENLAND	TwoSampleMR	-0.0293116	0.0600627	0.625538		36280454	https://doi.org/10.1016/j.biopsych.2022.08.015	Lu et al Biol Psychiatry	BLOOD
PLOD2	O00469	9082	TRANS	PGC3_SCZ_NoUKB	DECODE_Specific	+,NA		0.842532	0.842532	DECODE	DECODE	1.32284	5738.48	Major depressive disorder	PLOD2	Proteome	PLASMA	MR	FENLAND	TwoSampleMR	0.0155257	0.0174303	0.373074		36280454	https://doi.org/10.1016/j.biopsych.2022.08.015	Lu et al Biol Psychiatry	BLOOD
PLOD2	O00469	9082	TRANS	PGC3_SCZ_NoUKB	DECODE_Specific	+,NA		0.842532	0.842532	DECODE	DECODE	1.32284	5738.48	Schizophrenia	PLOD2	Proteome	PLASMA	MR	FENLAND	TwoSampleMR	-0.0802888	0.0443859	0.0704697		36280454	https://doi.org/10.1016/j.biopsych.2022.08.015	Lu et al Biol Psychiatry	BLOOD
PLOD2	O00469	9082	TRANS	PGC3_SCZ_NoUKB	DECODE_Specific	+,NA		0.842532	0.842532	DECODE	DECODE	1.32284	5738.48	SCZ_PGC3	PLOD2	Transcriptome	DLPFC	SMR	CMC+GTEX	SMR	-0.0767641	0.0367021	0.036479		35460606	10.1016/j.ajhg.2022.04.004	Jiang eet all Am J Hum Genet	BRAIN
PLOD2	O00469	9082	TRANS	PGC3_SCZ_NoUKB	DECODE_Specific	+,NA		0.842532	0.842532	DECODE	DECODE	1.32284	5738.48	SCZ_PGC3	PLOD2	Transcriptome_Transcriptlvel	DLPFC	SMR	CMC+GTEX	SMR	-0.0515401	0.0286811	0.0723348		35460606	10.1016/j.ajhg.2022.04.004	Jiang eet all Am J Hum Genet	BRAIN
PLOD2	O00469	9082	TRANS	PGC3_SCZ_NoUKB	DECODE_Specific	+,NA		0.842532	0.842532	DECODE	DECODE	1.32284	5738.48	SCZ_PGC3	PLOD2	Transcriptome_Transcriptlvel	DLPFC	SMR	CMC+GTEX	SMR	-0.0464648	0.0304434	0.126943		35460606	10.1016/j.ajhg.2022.04.004	Jiang eet all Am J Hum Genet	BRAIN
PLOD2	O00469	9082	TRANS	PGC3_SCZ_NoUKB	DECODE_Specific	+,NA		0.842532	0.842532	DECODE	DECODE	1.32284	5738.48	SCZ.Clozuk.2018	PLOD2	Transcriptome	BRAIN	SMR	PsychENCODE	SMR	-0.0190036	0.0257243	0.46		30545856	10.1126/science.aat8127	Gandal et all science	BRAIN
PLOD2	O00469	9082	TRANS	PGC3_SCZ_NoUKB	DECODE_Specific	+,NA		0.842532	0.842532	DECODE	DECODE	1.32284	5738.48	BD.PGC.ruderferCell2018	PLOD2	Transcriptome	BRAIN	SMR	PsychENCODE	SMR	-0.0353481	0.0400896	0.377924		30545856	10.1126/science.aat8127	Gandal et all science	BRAIN
PLOD2	O00469	9082	TRANS	PGC3_SCZ_NoUKB	DECODE_Specific	+,NA		0.842532	0.842532	DECODE	DECODE	1.32284	5738.48	MDD	PLOD2	Proteiome	BRAIN	SMR	BrainMeta	SMR	0.00420578	0.0100515	0.675639		37415601	10.3389/fgene.2023.1191264	Gedik et all Front Genet	BRAIN
PLOD2	O00469	9082	TRANS	PGC3_SCZ_NoUKB	DECODE_Specific	+,NA		0.842532	0.842532	DECODE	DECODE	1.32284	5738.48	BIP	PLOD2	Proteiome	BRAIN	SMR	BrainMeta	SMR	-0.0280332	0.0220528	0.203663		37415601	10.3389/fgene.2023.1191264	Gedik et all Front Genet	BRAIN
PLOD2	O00469	9082	TRANS	PGC3_SCZ_NoUKB	DECODE_Specific	+,NA		0.842532	0.842532	DECODE	DECODE	1.32284	5738.48	SCZ	PLOD2	Proteiome	BRAIN	SMR	BrainMeta	SMR	-0.0490204	0.0185519	0.00823363		37415601	10.3389/fgene.2023.1191264	Gedik et all Front Genet	BRAIN
PLOD2	O00469	9082	TRANS	PGC3_SCZ_NoUKB	DECODE_Specific	+,NA		0.842532	0.842532	DECODE	DECODE	1.32284	5738.48	MDD	PLOD2	Proteiome	BLOOD	SMR	eQTLGen	SMR	0.0024727	0.0519271	0.96202		37415601	10.3389/fgene.2023.1191264	Gedik et all Front Genet	BLOOD
PLOD2	O00469	9082	TRANS	PGC3_SCZ_NoUKB	DECODE_Specific	+,NA		0.842532	0.842532	DECODE	DECODE	1.32284	5738.48	BIP	PLOD2	Proteiome	BLOOD	SMR	eQTLGen	SMR	0.0741841	0.112308	0.508906		37415601	10.3389/fgene.2023.1191264	Gedik et all Front Genet	BLOOD
PLOD2	O00469	9082	TRANS	PGC3_SCZ_NoUKB	DECODE_Specific	+,NA		0.842532	0.842532	DECODE	DECODE	1.32284	5738.48	MDD	PLOD2	Proteiome	BLOOD	SMR	deCODE	SMR	0.0482077	0.0533706	0.366386		37415601	10.3389/fgene.2023.1191264	Gedik et all Front Genet	BLOOD
PLOD2	O00469	9082	TRANS	PGC3_SCZ_NoUKB	DECODE_Specific	+,NA		0.842532	0.842532	DECODE	DECODE	1.32284	5738.48	BIP	PLOD2	Proteiome	BLOOD	SMR	deCODE	SMR	-0.101404	0.115404	0.379572		37415601	10.3389/fgene.2023.1191264	Gedik et all Front Genet	BLOOD
PLOD2	O00469	9082	TRANS	PGC3_SCZ_NoUKB	DECODE_Specific	+,NA		0.842532	0.842532	DECODE	DECODE	1.32284	5738.48	SCZ	PLOD2	Transcriptome	BRAIN_DLPFC	TWAS	CMC	FUSION	-0.9748		0.33		31691811	10.1093/hmg/ddz253	Hall et al Hum Mol Genet	BRAIN
PLOD2	O00469	9082	TRANS	PGC3_SCZ_NoUKB	DECODE_Specific	+,NA		0.842532	0.842532	DECODE	DECODE	1.32284	5738.48	SCZ.Clozuk.2018	PLOD2	Transcriptome	BRAIN	TWAS	PsychENCODE	FUSION	-0.71433		0.475		30545856	10.1126/science.aat8127	Gandal et all science	BRAIN
PLOD2	O00469	9082	TRANS	PGC3_SCZ_NoUKB	DECODE_Specific	+,NA		0.842532	0.842532	DECODE	DECODE	1.32284	5738.48	BD.PGC.ruderferCell2018	PLOD2	Transcriptome	BRAIN	TWAS	PsychENCODE	FUSION	-0.86375		0.388		30545856	10.1126/science.aat8127	Gandal et all science	BRAIN
PLOD2	O00469	9082	TRANS	PGC3_SCZ_NoUKB	DECODE_Specific	+,NA		0.842532	0.842532	DECODE	DECODE	1.32284	5738.48	Depression Howard et all	PLOD2	Proteiome	BRAIN	PWAS	ROS/MAP	FUSION	0.5386		0.59		33846625	10.1038/s41593-021-00832-6	Wingo Nat Neurosci	BRAIN
PLOD2	O00469	9082	TRANS	PGC3_SCZ_NoUKB	DECODE_Specific	+,NA		0.842532	0.842532	DECODE	DECODE	1.32284	5738.48	Schizophrenia	PLOD2	Transcriptome	brain caudate nucleus	TWAS	Gtex	Fusion			0.00896236		36319771	10.1038/s41593-022-01182-7	Benjamin KJM	brain caudate nucleus
PLOD3	O60568	9083	CIS	Cognition_Meta	DECODE_Specific	+,NA		0.0951934	0.0951934	DECODE	DECODE	0.660172	355.833	SCZ	PLOD3	Proteiome	BLOOD	SMR	eQTLGen	SMR	-0.176285	0.14979	0.239242		37415601	10.3389/fgene.2023.1191264	Gedik et all Front Genet	BLOOD
PLOD3	O60568	9083	CIS	Cognition_Meta	DECODE_Specific	+,NA		0.0951934	0.0951934	DECODE	DECODE	0.660172	355.833	MDD	PLOD3	Proteiome	BLOOD	SMR	eQTLGen	SMR	0.171134	0.0849103	0.0438558		37415601	10.3389/fgene.2023.1191264	Gedik et all Front Genet	BLOOD
PLOD3	O60568	9083	CIS	Cognition_Meta	DECODE_Specific	+,NA		0.0951934	0.0951934	DECODE	DECODE	0.660172	355.833	BIP	PLOD3	Proteiome	BLOOD	SMR	eQTLGen	SMR	0.163257	0.177636	0.358067		37415601	10.3389/fgene.2023.1191264	Gedik et all Front Genet	BLOOD
PLOD3	O60568	9083	CIS	Cognition_Meta	DECODE_Specific	+,NA		0.0951934	0.0951934	DECODE	DECODE	0.660172	355.833	SCZ	PLOD3	Proteiome	BLOOD	SMR	deCODE	SMR	0.0187488	0.110126	0.864815		37415601	10.3389/fgene.2023.1191264	Gedik et all Front Genet	BLOOD
PLOD3	O60568	9083	CIS	Cognition_Meta	DECODE_Specific	+,NA		0.0951934	0.0951934	DECODE	DECODE	0.660172	355.833	MDD	PLOD3	Proteiome	BLOOD	SMR	deCODE	SMR	0.0946232	0.0621531	0.127903		37415601	10.3389/fgene.2023.1191264	Gedik et all Front Genet	BLOOD
PLOD3	O60568	9083	CIS	Cognition_Meta	DECODE_Specific	+,NA		0.0951934	0.0951934	DECODE	DECODE	0.660172	355.833	BIP	PLOD3	Proteiome	BLOOD	SMR	deCODE	SMR	0.022015	0.114752	0.847861		37415601	10.3389/fgene.2023.1191264	Gedik et all Front Genet	BLOOD
PLOD3	O60568	9083	CIS	Depression_iPSYCH_2023	DECODE_Specific	+,NA		0.30483	0.30483	DECODE	DECODE	1.08108	1139.45	SCZ	PLOD3	Proteiome	BLOOD	SMR	eQTLGen	SMR	-0.176285	0.14979	0.239242		37415601	10.3389/fgene.2023.1191264	Gedik et all Front Genet	BLOOD
PLOD3	O60568	9083	CIS	Depression_iPSYCH_2023	DECODE_Specific	+,NA		0.30483	0.30483	DECODE	DECODE	1.08108	1139.45	MDD	PLOD3	Proteiome	BLOOD	SMR	eQTLGen	SMR	0.171134	0.0849103	0.0438558		37415601	10.3389/fgene.2023.1191264	Gedik et all Front Genet	BLOOD
PLOD3	O60568	9083	CIS	Depression_iPSYCH_2023	DECODE_Specific	+,NA		0.30483	0.30483	DECODE	DECODE	1.08108	1139.45	BIP	PLOD3	Proteiome	BLOOD	SMR	eQTLGen	SMR	0.163257	0.177636	0.358067		37415601	10.3389/fgene.2023.1191264	Gedik et all Front Genet	BLOOD
PLOD3	O60568	9083	CIS	Depression_iPSYCH_2023	DECODE_Specific	+,NA		0.30483	0.30483	DECODE	DECODE	1.08108	1139.45	SCZ	PLOD3	Proteiome	BLOOD	SMR	deCODE	SMR	0.0187488	0.110126	0.864815		37415601	10.3389/fgene.2023.1191264	Gedik et all Front Genet	BLOOD
PLOD3	O60568	9083	CIS	Depression_iPSYCH_2023	DECODE_Specific	+,NA		0.30483	0.30483	DECODE	DECODE	1.08108	1139.45	MDD	PLOD3	Proteiome	BLOOD	SMR	deCODE	SMR	0.0946232	0.0621531	0.127903		37415601	10.3389/fgene.2023.1191264	Gedik et all Front Genet	BLOOD
PLOD3	O60568	9083	CIS	Depression_iPSYCH_2023	DECODE_Specific	+,NA		0.30483	0.30483	DECODE	DECODE	1.08108	1139.45	BIP	PLOD3	Proteiome	BLOOD	SMR	deCODE	SMR	0.022015	0.114752	0.847861		37415601	10.3389/fgene.2023.1191264	Gedik et all Front Genet	BLOOD
PLOD3	O60568	9083	CIS	BIP_PGC3_noukb	DECODE_Specific	+,NA		0.790847	0.790847	DECODE	DECODE	1.34678	2956.19	SCZ	PLOD3	Proteiome	BLOOD	SMR	eQTLGen	SMR	-0.176285	0.14979	0.239242		37415601	10.3389/fgene.2023.1191264	Gedik et all Front Genet	BLOOD
PLOD3	O60568	9083	CIS	BIP_PGC3_noukb	DECODE_Specific	+,NA		0.790847	0.790847	DECODE	DECODE	1.34678	2956.19	MDD	PLOD3	Proteiome	BLOOD	SMR	eQTLGen	SMR	0.171134	0.0849103	0.0438558		37415601	10.3389/fgene.2023.1191264	Gedik et all Front Genet	BLOOD
PLOD3	O60568	9083	CIS	BIP_PGC3_noukb	DECODE_Specific	+,NA		0.790847	0.790847	DECODE	DECODE	1.34678	2956.19	BIP	PLOD3	Proteiome	BLOOD	SMR	eQTLGen	SMR	0.163257	0.177636	0.358067		37415601	10.3389/fgene.2023.1191264	Gedik et all Front Genet	BLOOD
PLOD3	O60568	9083	CIS	BIP_PGC3_noukb	DECODE_Specific	+,NA		0.790847	0.790847	DECODE	DECODE	1.34678	2956.19	SCZ	PLOD3	Proteiome	BLOOD	SMR	deCODE	SMR	0.0187488	0.110126	0.864815		37415601	10.3389/fgene.2023.1191264	Gedik et all Front Genet	BLOOD
PLOD3	O60568	9083	CIS	BIP_PGC3_noukb	DECODE_Specific	+,NA		0.790847	0.790847	DECODE	DECODE	1.34678	2956.19	MDD	PLOD3	Proteiome	BLOOD	SMR	deCODE	SMR	0.0946232	0.0621531	0.127903		37415601	10.3389/fgene.2023.1191264	Gedik et all Front Genet	BLOOD
PLOD3	O60568	9083	CIS	BIP_PGC3_noukb	DECODE_Specific	+,NA		0.790847	0.790847	DECODE	DECODE	1.34678	2956.19	BIP	PLOD3	Proteiome	BLOOD	SMR	deCODE	SMR	0.022015	0.114752	0.847861		37415601	10.3389/fgene.2023.1191264	Gedik et all Front Genet	BLOOD
PLOD3	O60568	9083	CIS	PGC3_SCZ_NoUKB	DECODE_Specific	-,NA		0.817513	0.817513	DECODE	DECODE	1.36606	3055.87	SCZ	PLOD3	Proteiome	BLOOD	SMR	eQTLGen	SMR	-0.176285	0.14979	0.239242		37415601	10.3389/fgene.2023.1191264	Gedik et all Front Genet	BLOOD
PLOD3	O60568	9083	CIS	PGC3_SCZ_NoUKB	DECODE_Specific	-,NA		0.817513	0.817513	DECODE	DECODE	1.36606	3055.87	MDD	PLOD3	Proteiome	BLOOD	SMR	eQTLGen	SMR	0.171134	0.0849103	0.0438558		37415601	10.3389/fgene.2023.1191264	Gedik et all Front Genet	BLOOD
PLOD3	O60568	9083	CIS	PGC3_SCZ_NoUKB	DECODE_Specific	-,NA		0.817513	0.817513	DECODE	DECODE	1.36606	3055.87	BIP	PLOD3	Proteiome	BLOOD	SMR	eQTLGen	SMR	0.163257	0.177636	0.358067		37415601	10.3389/fgene.2023.1191264	Gedik et all Front Genet	BLOOD
PLOD3	O60568	9083	CIS	PGC3_SCZ_NoUKB	DECODE_Specific	-,NA		0.817513	0.817513	DECODE	DECODE	1.36606	3055.87	SCZ	PLOD3	Proteiome	BLOOD	SMR	deCODE	SMR	0.0187488	0.110126	0.864815		37415601	10.3389/fgene.2023.1191264	Gedik et all Front Genet	BLOOD
PLOD3	O60568	9083	CIS	PGC3_SCZ_NoUKB	DECODE_Specific	-,NA		0.817513	0.817513	DECODE	DECODE	1.36606	3055.87	MDD	PLOD3	Proteiome	BLOOD	SMR	deCODE	SMR	0.0946232	0.0621531	0.127903		37415601	10.3389/fgene.2023.1191264	Gedik et all Front Genet	BLOOD
PLOD3	O60568	9083	CIS	PGC3_SCZ_NoUKB	DECODE_Specific	-,NA		0.817513	0.817513	DECODE	DECODE	1.36606	3055.87	BIP	PLOD3	Proteiome	BLOOD	SMR	deCODE	SMR	0.022015	0.114752	0.847861		37415601	10.3389/fgene.2023.1191264	Gedik et all Front Genet	BLOOD
PLOD3	O60568	9083	TRANS	BIP_PGC3_noukb	DECODE_Specific	-,NA		0.278005	0.278005	DECODE	DECODE	0.653379	1893.49	SCZ	PLOD3	Proteiome	BLOOD	SMR	eQTLGen	SMR	-0.176285	0.14979	0.239242		37415601	10.3389/fgene.2023.1191264	Gedik et all Front Genet	BLOOD
PLOD3	O60568	9083	TRANS	BIP_PGC3_noukb	DECODE_Specific	-,NA		0.278005	0.278005	DECODE	DECODE	0.653379	1893.49	MDD	PLOD3	Proteiome	BLOOD	SMR	eQTLGen	SMR	0.171134	0.0849103	0.0438558		37415601	10.3389/fgene.2023.1191264	Gedik et all Front Genet	BLOOD
PLOD3	O60568	9083	TRANS	BIP_PGC3_noukb	DECODE_Specific	-,NA		0.278005	0.278005	DECODE	DECODE	0.653379	1893.49	BIP	PLOD3	Proteiome	BLOOD	SMR	eQTLGen	SMR	0.163257	0.177636	0.358067		37415601	10.3389/fgene.2023.1191264	Gedik et all Front Genet	BLOOD
PLOD3	O60568	9083	TRANS	BIP_PGC3_noukb	DECODE_Specific	-,NA		0.278005	0.278005	DECODE	DECODE	0.653379	1893.49	SCZ	PLOD3	Proteiome	BLOOD	SMR	deCODE	SMR	0.0187488	0.110126	0.864815		37415601	10.3389/fgene.2023.1191264	Gedik et all Front Genet	BLOOD
PLOD3	O60568	9083	TRANS	BIP_PGC3_noukb	DECODE_Specific	-,NA		0.278005	0.278005	DECODE	DECODE	0.653379	1893.49	MDD	PLOD3	Proteiome	BLOOD	SMR	deCODE	SMR	0.0946232	0.0621531	0.127903		37415601	10.3389/fgene.2023.1191264	Gedik et all Front Genet	BLOOD
PLOD3	O60568	9083	TRANS	BIP_PGC3_noukb	DECODE_Specific	-,NA		0.278005	0.278005	DECODE	DECODE	0.653379	1893.49	BIP	PLOD3	Proteiome	BLOOD	SMR	deCODE	SMR	0.022015	0.114752	0.847861		37415601	10.3389/fgene.2023.1191264	Gedik et all Front Genet	BLOOD
PLOD3	O60568	9083	TRANS	Cognition_Meta	DECODE_Specific	-,NA		0.675431	0.675431	DECODE	DECODE	1.24469	4600.36	SCZ	PLOD3	Proteiome	BLOOD	SMR	eQTLGen	SMR	-0.176285	0.14979	0.239242		37415601	10.3389/fgene.2023.1191264	Gedik et all Front Genet	BLOOD
PLOD3	O60568	9083	TRANS	Cognition_Meta	DECODE_Specific	-,NA		0.675431	0.675431	DECODE	DECODE	1.24469	4600.36	MDD	PLOD3	Proteiome	BLOOD	SMR	eQTLGen	SMR	0.171134	0.0849103	0.0438558		37415601	10.3389/fgene.2023.1191264	Gedik et all Front Genet	BLOOD
PLOD3	O60568	9083	TRANS	Cognition_Meta	DECODE_Specific	-,NA		0.675431	0.675431	DECODE	DECODE	1.24469	4600.36	BIP	PLOD3	Proteiome	BLOOD	SMR	eQTLGen	SMR	0.163257	0.177636	0.358067		37415601	10.3389/fgene.2023.1191264	Gedik et all Front Genet	BLOOD
PLOD3	O60568	9083	TRANS	Cognition_Meta	DECODE_Specific	-,NA		0.675431	0.675431	DECODE	DECODE	1.24469	4600.36	SCZ	PLOD3	Proteiome	BLOOD	SMR	deCODE	SMR	0.0187488	0.110126	0.864815		37415601	10.3389/fgene.2023.1191264	Gedik et all Front Genet	BLOOD
PLOD3	O60568	9083	TRANS	Cognition_Meta	DECODE_Specific	-,NA		0.675431	0.675431	DECODE	DECODE	1.24469	4600.36	MDD	PLOD3	Proteiome	BLOOD	SMR	deCODE	SMR	0.0946232	0.0621531	0.127903		37415601	10.3389/fgene.2023.1191264	Gedik et all Front Genet	BLOOD
PLOD3	O60568	9083	TRANS	Cognition_Meta	DECODE_Specific	-,NA		0.675431	0.675431	DECODE	DECODE	1.24469	4600.36	BIP	PLOD3	Proteiome	BLOOD	SMR	deCODE	SMR	0.022015	0.114752	0.847861		37415601	10.3389/fgene.2023.1191264	Gedik et all Front Genet	BLOOD
PLOD3	O60568	9083	TRANS	Depression_iPSYCH_2023	DECODE_Specific	+,NA		0.31781	0.31781	DECODE	DECODE	1.49489	2164.6	SCZ	PLOD3	Proteiome	BLOOD	SMR	eQTLGen	SMR	-0.176285	0.14979	0.239242		37415601	10.3389/fgene.2023.1191264	Gedik et all Front Genet	BLOOD
PLOD3	O60568	9083	TRANS	Depression_iPSYCH_2023	DECODE_Specific	+,NA		0.31781	0.31781	DECODE	DECODE	1.49489	2164.6	MDD	PLOD3	Proteiome	BLOOD	SMR	eQTLGen	SMR	0.171134	0.0849103	0.0438558		37415601	10.3389/fgene.2023.1191264	Gedik et all Front Genet	BLOOD
PLOD3	O60568	9083	TRANS	Depression_iPSYCH_2023	DECODE_Specific	+,NA		0.31781	0.31781	DECODE	DECODE	1.49489	2164.6	BIP	PLOD3	Proteiome	BLOOD	SMR	eQTLGen	SMR	0.163257	0.177636	0.358067		37415601	10.3389/fgene.2023.1191264	Gedik et all Front Genet	BLOOD
PLOD3	O60568	9083	TRANS	Depression_iPSYCH_2023	DECODE_Specific	+,NA		0.31781	0.31781	DECODE	DECODE	1.49489	2164.6	SCZ	PLOD3	Proteiome	BLOOD	SMR	deCODE	SMR	0.0187488	0.110126	0.864815		37415601	10.3389/fgene.2023.1191264	Gedik et all Front Genet	BLOOD
PLOD3	O60568	9083	TRANS	Depression_iPSYCH_2023	DECODE_Specific	+,NA		0.31781	0.31781	DECODE	DECODE	1.49489	2164.6	MDD	PLOD3	Proteiome	BLOOD	SMR	deCODE	SMR	0.0946232	0.0621531	0.127903		37415601	10.3389/fgene.2023.1191264	Gedik et all Front Genet	BLOOD
PLOD3	O60568	9083	TRANS	Depression_iPSYCH_2023	DECODE_Specific	+,NA		0.31781	0.31781	DECODE	DECODE	1.49489	2164.6	BIP	PLOD3	Proteiome	BLOOD	SMR	deCODE	SMR	0.022015	0.114752	0.847861		37415601	10.3389/fgene.2023.1191264	Gedik et all Front Genet	BLOOD
PLOD3	O60568	9083	TRANS	PGC3_SCZ_NoUKB	DECODE_Specific	-,NA		0.486039	0.486039	DECODE	DECODE	0.975371	3310.41	SCZ	PLOD3	Proteiome	BLOOD	SMR	eQTLGen	SMR	-0.176285	0.14979	0.239242		37415601	10.3389/fgene.2023.1191264	Gedik et all Front Genet	BLOOD
PLOD3	O60568	9083	TRANS	PGC3_SCZ_NoUKB	DECODE_Specific	-,NA		0.486039	0.486039	DECODE	DECODE	0.975371	3310.41	MDD	PLOD3	Proteiome	BLOOD	SMR	eQTLGen	SMR	0.171134	0.0849103	0.0438558		37415601	10.3389/fgene.2023.1191264	Gedik et all Front Genet	BLOOD
PLOD3	O60568	9083	TRANS	PGC3_SCZ_NoUKB	DECODE_Specific	-,NA		0.486039	0.486039	DECODE	DECODE	0.975371	3310.41	BIP	PLOD3	Proteiome	BLOOD	SMR	eQTLGen	SMR	0.163257	0.177636	0.358067		37415601	10.3389/fgene.2023.1191264	Gedik et all Front Genet	BLOOD
PLOD3	O60568	9083	TRANS	PGC3_SCZ_NoUKB	DECODE_Specific	-,NA		0.486039	0.486039	DECODE	DECODE	0.975371	3310.41	SCZ	PLOD3	Proteiome	BLOOD	SMR	deCODE	SMR	0.0187488	0.110126	0.864815		37415601	10.3389/fgene.2023.1191264	Gedik et all Front Genet	BLOOD
PLOD3	O60568	9083	TRANS	PGC3_SCZ_NoUKB	DECODE_Specific	-,NA		0.486039	0.486039	DECODE	DECODE	0.975371	3310.41	MDD	PLOD3	Proteiome	BLOOD	SMR	deCODE	SMR	0.0946232	0.0621531	0.127903		37415601	10.3389/fgene.2023.1191264	Gedik et all Front Genet	BLOOD
PLOD3	O60568	9083	TRANS	PGC3_SCZ_NoUKB	DECODE_Specific	-,NA		0.486039	0.486039	DECODE	DECODE	0.975371	3310.41	BIP	PLOD3	Proteiome	BLOOD	SMR	deCODE	SMR	0.022015	0.114752	0.847861		37415601	10.3389/fgene.2023.1191264	Gedik et all Front Genet	BLOOD
PLPBP	O94903	9457	CIS	BIP_PGC3_noukb	UKBB-PPP_Specific	NA,-		0.314395	0.314395	UKBB_PPP	UKBB_PPP	0.963286	1175.21	MDD	PLPBP	Proteiome	BRAIN	SMR	BrainMeta	SMR	-0.0109027	0.0253533	0.667174		37415601	10.3389/fgene.2023.1191264	Gedik et all Front Genet	BRAIN
PLPBP	O94903	9457	CIS	BIP_PGC3_noukb	UKBB-PPP_Specific	NA,-		0.314395	0.314395	UKBB_PPP	UKBB_PPP	0.963286	1175.21	BIP	PLPBP	Proteiome	BRAIN	SMR	BrainMeta	SMR	-0.0597283	0.0587713	0.309494		37415601	10.3389/fgene.2023.1191264	Gedik et all Front Genet	BRAIN
PLPBP	O94903	9457	CIS	BIP_PGC3_noukb	UKBB-PPP_Specific	NA,-		0.314395	0.314395	UKBB_PPP	UKBB_PPP	0.963286	1175.21	SCZ	PLPBP	Proteiome	BRAIN	SMR	BrainMeta	SMR	-0.00886123	0.045377	0.845173		37415601	10.3389/fgene.2023.1191264	Gedik et all Front Genet	BRAIN
PLPBP	O94903	9457	CIS	BIP_PGC3_noukb	UKBB-PPP_Specific	NA,-		0.314395	0.314395	UKBB_PPP	UKBB_PPP	0.963286	1175.21	MDD	PLPBP	Proteiome	BLOOD	SMR	eQTLGen	SMR	-0.00426422	0.00989332	0.666454		37415601	10.3389/fgene.2023.1191264	Gedik et all Front Genet	BLOOD
PLPBP	O94903	9457	CIS	BIP_PGC3_noukb	UKBB-PPP_Specific	NA,-		0.314395	0.314395	UKBB_PPP	UKBB_PPP	0.963286	1175.21	BIP	PLPBP	Proteiome	BLOOD	SMR	eQTLGen	SMR	-0.0233607	0.0226901	0.303218		37415601	10.3389/fgene.2023.1191264	Gedik et all Front Genet	BLOOD
PLPBP	O94903	9457	CIS	Cognition_Meta	UKBB-PPP_Specific	NA,-		0.468411	0.468411	UKBB_PPP	UKBB_PPP	1.17907	1750.92	MDD	PLPBP	Proteiome	BRAIN	SMR	BrainMeta	SMR	-0.0109027	0.0253533	0.667174		37415601	10.3389/fgene.2023.1191264	Gedik et all Front Genet	BRAIN
PLPBP	O94903	9457	CIS	Cognition_Meta	UKBB-PPP_Specific	NA,-		0.468411	0.468411	UKBB_PPP	UKBB_PPP	1.17907	1750.92	BIP	PLPBP	Proteiome	BRAIN	SMR	BrainMeta	SMR	-0.0597283	0.0587713	0.309494		37415601	10.3389/fgene.2023.1191264	Gedik et all Front Genet	BRAIN
PLPBP	O94903	9457	CIS	Cognition_Meta	UKBB-PPP_Specific	NA,-		0.468411	0.468411	UKBB_PPP	UKBB_PPP	1.17907	1750.92	SCZ	PLPBP	Proteiome	BRAIN	SMR	BrainMeta	SMR	-0.00886123	0.045377	0.845173		37415601	10.3389/fgene.2023.1191264	Gedik et all Front Genet	BRAIN
PLPBP	O94903	9457	CIS	Cognition_Meta	UKBB-PPP_Specific	NA,-		0.468411	0.468411	UKBB_PPP	UKBB_PPP	1.17907	1750.92	MDD	PLPBP	Proteiome	BLOOD	SMR	eQTLGen	SMR	-0.00426422	0.00989332	0.666454		37415601	10.3389/fgene.2023.1191264	Gedik et all Front Genet	BLOOD
PLPBP	O94903	9457	CIS	Cognition_Meta	UKBB-PPP_Specific	NA,-		0.468411	0.468411	UKBB_PPP	UKBB_PPP	1.17907	1750.92	BIP	PLPBP	Proteiome	BLOOD	SMR	eQTLGen	SMR	-0.0233607	0.0226901	0.303218		37415601	10.3389/fgene.2023.1191264	Gedik et all Front Genet	BLOOD
PLPBP	O94903	9457	CIS	Depression_iPSYCH_2023	UKBB-PPP_Specific	NA,+		0.788882	0.788882	UKBB_PPP	UKBB_PPP	1.36268	2948.84	MDD	PLPBP	Proteiome	BRAIN	SMR	BrainMeta	SMR	-0.0109027	0.0253533	0.667174		37415601	10.3389/fgene.2023.1191264	Gedik et all Front Genet	BRAIN
PLPBP	O94903	9457	CIS	Depression_iPSYCH_2023	UKBB-PPP_Specific	NA,+		0.788882	0.788882	UKBB_PPP	UKBB_PPP	1.36268	2948.84	BIP	PLPBP	Proteiome	BRAIN	SMR	BrainMeta	SMR	-0.0597283	0.0587713	0.309494		37415601	10.3389/fgene.2023.1191264	Gedik et all Front Genet	BRAIN
PLPBP	O94903	9457	CIS	Depression_iPSYCH_2023	UKBB-PPP_Specific	NA,+		0.788882	0.788882	UKBB_PPP	UKBB_PPP	1.36268	2948.84	SCZ	PLPBP	Proteiome	BRAIN	SMR	BrainMeta	SMR	-0.00886123	0.045377	0.845173		37415601	10.3389/fgene.2023.1191264	Gedik et all Front Genet	BRAIN
PLPBP	O94903	9457	CIS	Depression_iPSYCH_2023	UKBB-PPP_Specific	NA,+		0.788882	0.788882	UKBB_PPP	UKBB_PPP	1.36268	2948.84	MDD	PLPBP	Proteiome	BLOOD	SMR	eQTLGen	SMR	-0.00426422	0.00989332	0.666454		37415601	10.3389/fgene.2023.1191264	Gedik et all Front Genet	BLOOD
PLPBP	O94903	9457	CIS	Depression_iPSYCH_2023	UKBB-PPP_Specific	NA,+		0.788882	0.788882	UKBB_PPP	UKBB_PPP	1.36268	2948.84	BIP	PLPBP	Proteiome	BLOOD	SMR	eQTLGen	SMR	-0.0233607	0.0226901	0.303218		37415601	10.3389/fgene.2023.1191264	Gedik et all Front Genet	BLOOD
PLPBP	O94903	9457	CIS	PGC3_SCZ_NoUKB	UKBB-PPP_Specific	NA,-		0.862776	0.862776	UKBB_PPP	UKBB_PPP	1.38832	3225.06	MDD	PLPBP	Proteiome	BRAIN	SMR	BrainMeta	SMR	-0.0109027	0.0253533	0.667174		37415601	10.3389/fgene.2023.1191264	Gedik et all Front Genet	BRAIN
PLPBP	O94903	9457	CIS	PGC3_SCZ_NoUKB	UKBB-PPP_Specific	NA,-		0.862776	0.862776	UKBB_PPP	UKBB_PPP	1.38832	3225.06	BIP	PLPBP	Proteiome	BRAIN	SMR	BrainMeta	SMR	-0.0597283	0.0587713	0.309494		37415601	10.3389/fgene.2023.1191264	Gedik et all Front Genet	BRAIN
PLPBP	O94903	9457	CIS	PGC3_SCZ_NoUKB	UKBB-PPP_Specific	NA,-		0.862776	0.862776	UKBB_PPP	UKBB_PPP	1.38832	3225.06	SCZ	PLPBP	Proteiome	BRAIN	SMR	BrainMeta	SMR	-0.00886123	0.045377	0.845173		37415601	10.3389/fgene.2023.1191264	Gedik et all Front Genet	BRAIN
PLPBP	O94903	9457	CIS	PGC3_SCZ_NoUKB	UKBB-PPP_Specific	NA,-		0.862776	0.862776	UKBB_PPP	UKBB_PPP	1.38832	3225.06	MDD	PLPBP	Proteiome	BLOOD	SMR	eQTLGen	SMR	-0.00426422	0.00989332	0.666454		37415601	10.3389/fgene.2023.1191264	Gedik et all Front Genet	BLOOD
PLPBP	O94903	9457	CIS	PGC3_SCZ_NoUKB	UKBB-PPP_Specific	NA,-		0.862776	0.862776	UKBB_PPP	UKBB_PPP	1.38832	3225.06	BIP	PLPBP	Proteiome	BLOOD	SMR	eQTLGen	SMR	-0.0233607	0.0226901	0.303218		37415601	10.3389/fgene.2023.1191264	Gedik et all Front Genet	BLOOD
PLPBP	O94903	9457	TRANS	BIP_PGC3_noukb	UKBB-PPP_Specific	NA,-		0.0899958	0.0899958	UKBB_PPP	UKBB_PPP	0.320084	612.961	MDD	PLPBP	Proteiome	BRAIN	SMR	BrainMeta	SMR	-0.0109027	0.0253533	0.667174		37415601	10.3389/fgene.2023.1191264	Gedik et all Front Genet	BRAIN
PLPBP	O94903	9457	TRANS	BIP_PGC3_noukb	UKBB-PPP_Specific	NA,-		0.0899958	0.0899958	UKBB_PPP	UKBB_PPP	0.320084	612.961	BIP	PLPBP	Proteiome	BRAIN	SMR	BrainMeta	SMR	-0.0597283	0.0587713	0.309494		37415601	10.3389/fgene.2023.1191264	Gedik et all Front Genet	BRAIN
PLPBP	O94903	9457	TRANS	BIP_PGC3_noukb	UKBB-PPP_Specific	NA,-		0.0899958	0.0899958	UKBB_PPP	UKBB_PPP	0.320084	612.961	SCZ	PLPBP	Proteiome	BRAIN	SMR	BrainMeta	SMR	-0.00886123	0.045377	0.845173		37415601	10.3389/fgene.2023.1191264	Gedik et all Front Genet	BRAIN
PLPBP	O94903	9457	TRANS	BIP_PGC3_noukb	UKBB-PPP_Specific	NA,-		0.0899958	0.0899958	UKBB_PPP	UKBB_PPP	0.320084	612.961	MDD	PLPBP	Proteiome	BLOOD	SMR	eQTLGen	SMR	-0.00426422	0.00989332	0.666454		37415601	10.3389/fgene.2023.1191264	Gedik et all Front Genet	BLOOD
PLPBP	O94903	9457	TRANS	BIP_PGC3_noukb	UKBB-PPP_Specific	NA,-		0.0899958	0.0899958	UKBB_PPP	UKBB_PPP	0.320084	612.961	BIP	PLPBP	Proteiome	BLOOD	SMR	eQTLGen	SMR	-0.0233607	0.0226901	0.303218		37415601	10.3389/fgene.2023.1191264	Gedik et all Front Genet	BLOOD
PLPBP	O94903	9457	TRANS	Cognition_Meta	UKBB-PPP_Specific	NA,-		0.688726	0.688726	UKBB_PPP	UKBB_PPP	1.24758	4690.92	MDD	PLPBP	Proteiome	BRAIN	SMR	BrainMeta	SMR	-0.0109027	0.0253533	0.667174		37415601	10.3389/fgene.2023.1191264	Gedik et all Front Genet	BRAIN
PLPBP	O94903	9457	TRANS	Cognition_Meta	UKBB-PPP_Specific	NA,-		0.688726	0.688726	UKBB_PPP	UKBB_PPP	1.24758	4690.92	BIP	PLPBP	Proteiome	BRAIN	SMR	BrainMeta	SMR	-0.0597283	0.0587713	0.309494		37415601	10.3389/fgene.2023.1191264	Gedik et all Front Genet	BRAIN
PLPBP	O94903	9457	TRANS	Cognition_Meta	UKBB-PPP_Specific	NA,-		0.688726	0.688726	UKBB_PPP	UKBB_PPP	1.24758	4690.92	SCZ	PLPBP	Proteiome	BRAIN	SMR	BrainMeta	SMR	-0.00886123	0.045377	0.845173		37415601	10.3389/fgene.2023.1191264	Gedik et all Front Genet	BRAIN
PLPBP	O94903	9457	TRANS	Cognition_Meta	UKBB-PPP_Specific	NA,-		0.688726	0.688726	UKBB_PPP	UKBB_PPP	1.24758	4690.92	MDD	PLPBP	Proteiome	BLOOD	SMR	eQTLGen	SMR	-0.00426422	0.00989332	0.666454		37415601	10.3389/fgene.2023.1191264	Gedik et all Front Genet	BLOOD
PLPBP	O94903	9457	TRANS	Cognition_Meta	UKBB-PPP_Specific	NA,-		0.688726	0.688726	UKBB_PPP	UKBB_PPP	1.24758	4690.92	BIP	PLPBP	Proteiome	BLOOD	SMR	eQTLGen	SMR	-0.0233607	0.0226901	0.303218		37415601	10.3389/fgene.2023.1191264	Gedik et all Front Genet	BLOOD
PLPBP	O94903	9457	TRANS	Depression_iPSYCH_2023	UKBB-PPP_Specific	NA,+		0.946168	0.946168	UKBB_PPP	UKBB_PPP	1.44752	6444.35	MDD	PLPBP	Proteiome	BRAIN	SMR	BrainMeta	SMR	-0.0109027	0.0253533	0.667174		37415601	10.3389/fgene.2023.1191264	Gedik et all Front Genet	BRAIN
PLPBP	O94903	9457	TRANS	Depression_iPSYCH_2023	UKBB-PPP_Specific	NA,+		0.946168	0.946168	UKBB_PPP	UKBB_PPP	1.44752	6444.35	BIP	PLPBP	Proteiome	BRAIN	SMR	BrainMeta	SMR	-0.0597283	0.0587713	0.309494		37415601	10.3389/fgene.2023.1191264	Gedik et all Front Genet	BRAIN
PLPBP	O94903	9457	TRANS	Depression_iPSYCH_2023	UKBB-PPP_Specific	NA,+		0.946168	0.946168	UKBB_PPP	UKBB_PPP	1.44752	6444.35	SCZ	PLPBP	Proteiome	BRAIN	SMR	BrainMeta	SMR	-0.00886123	0.045377	0.845173		37415601	10.3389/fgene.2023.1191264	Gedik et all Front Genet	BRAIN
PLPBP	O94903	9457	TRANS	Depression_iPSYCH_2023	UKBB-PPP_Specific	NA,+		0.946168	0.946168	UKBB_PPP	UKBB_PPP	1.44752	6444.35	MDD	PLPBP	Proteiome	BLOOD	SMR	eQTLGen	SMR	-0.00426422	0.00989332	0.666454		37415601	10.3389/fgene.2023.1191264	Gedik et all Front Genet	BLOOD
PLPBP	O94903	9457	TRANS	Depression_iPSYCH_2023	UKBB-PPP_Specific	NA,+		0.946168	0.946168	UKBB_PPP	UKBB_PPP	1.44752	6444.35	BIP	PLPBP	Proteiome	BLOOD	SMR	eQTLGen	SMR	-0.0233607	0.0226901	0.303218		37415601	10.3389/fgene.2023.1191264	Gedik et all Front Genet	BLOOD
PLPBP	O94903	9457	TRANS	PGC3_SCZ_NoUKB	UKBB-PPP_Specific	NA,-		0.395964	0.395964	UKBB_PPP	UKBB_PPP	0.871378	2696.91	MDD	PLPBP	Proteiome	BRAIN	SMR	BrainMeta	SMR	-0.0109027	0.0253533	0.667174		37415601	10.3389/fgene.2023.1191264	Gedik et all Front Genet	BRAIN
PLPBP	O94903	9457	TRANS	PGC3_SCZ_NoUKB	UKBB-PPP_Specific	NA,-		0.395964	0.395964	UKBB_PPP	UKBB_PPP	0.871378	2696.91	BIP	PLPBP	Proteiome	BRAIN	SMR	BrainMeta	SMR	-0.0597283	0.0587713	0.309494		37415601	10.3389/fgene.2023.1191264	Gedik et all Front Genet	BRAIN
PLPBP	O94903	9457	TRANS	PGC3_SCZ_NoUKB	UKBB-PPP_Specific	NA,-		0.395964	0.395964	UKBB_PPP	UKBB_PPP	0.871378	2696.91	SCZ	PLPBP	Proteiome	BRAIN	SMR	BrainMeta	SMR	-0.00886123	0.045377	0.845173		37415601	10.3389/fgene.2023.1191264	Gedik et all Front Genet	BRAIN
PLPBP	O94903	9457	TRANS	PGC3_SCZ_NoUKB	UKBB-PPP_Specific	NA,-		0.395964	0.395964	UKBB_PPP	UKBB_PPP	0.871378	2696.91	MDD	PLPBP	Proteiome	BLOOD	SMR	eQTLGen	SMR	-0.00426422	0.00989332	0.666454		37415601	10.3389/fgene.2023.1191264	Gedik et all Front Genet	BLOOD
PLPBP	O94903	9457	TRANS	PGC3_SCZ_NoUKB	UKBB-PPP_Specific	NA,-		0.395964	0.395964	UKBB_PPP	UKBB_PPP	0.871378	2696.91	BIP	PLPBP	Proteiome	BLOOD	SMR	eQTLGen	SMR	-0.0233607	0.0226901	0.303218		37415601	10.3389/fgene.2023.1191264	Gedik et all Front Genet	BLOOD
PLPP4	Q5VZY2	23531	TRANS	BIP_PGC3_noukb	DECODE_Specific	+,NA		0.068604	0.068604	DECODE	DECODE	0.287546	467.262	MDD	PLPP4	Proteiome	BRAIN	SMR	BrainMeta	SMR	-0.00567015	0.0222635	0.798967		37415601	10.3389/fgene.2023.1191264	Gedik et all Front Genet	BRAIN
PLPP4	Q5VZY2	23531	TRANS	BIP_PGC3_noukb	DECODE_Specific	+,NA		0.068604	0.068604	DECODE	DECODE	0.287546	467.262	BIP	PLPP4	Proteiome	BRAIN	SMR	BrainMeta	SMR	0.0388165	0.0488226	0.426583		37415601	10.3389/fgene.2023.1191264	Gedik et all Front Genet	BRAIN
PLPP4	Q5VZY2	23531	TRANS	BIP_PGC3_noukb	DECODE_Specific	+,NA		0.068604	0.068604	DECODE	DECODE	0.287546	467.262	SCZ	PLPP4	Proteiome	BRAIN	SMR	BrainMeta	SMR	-0.0199199	0.0415617	0.631736		37415601	10.3389/fgene.2023.1191264	Gedik et all Front Genet	BRAIN
PLPP4	Q5VZY2	23531	TRANS	Cognition_Meta	DECODE_Specific	+,NA		0.214755	0.214755	DECODE	DECODE	0.740607	1462.7	MDD	PLPP4	Proteiome	BRAIN	SMR	BrainMeta	SMR	-0.00567015	0.0222635	0.798967		37415601	10.3389/fgene.2023.1191264	Gedik et all Front Genet	BRAIN
PLPP4	Q5VZY2	23531	TRANS	Cognition_Meta	DECODE_Specific	+,NA		0.214755	0.214755	DECODE	DECODE	0.740607	1462.7	BIP	PLPP4	Proteiome	BRAIN	SMR	BrainMeta	SMR	0.0388165	0.0488226	0.426583		37415601	10.3389/fgene.2023.1191264	Gedik et all Front Genet	BRAIN
PLPP4	Q5VZY2	23531	TRANS	Cognition_Meta	DECODE_Specific	+,NA		0.214755	0.214755	DECODE	DECODE	0.740607	1462.7	SCZ	PLPP4	Proteiome	BRAIN	SMR	BrainMeta	SMR	-0.0199199	0.0415617	0.631736		37415601	10.3389/fgene.2023.1191264	Gedik et all Front Genet	BRAIN
PLPP4	Q5VZY2	23531	TRANS	Depression_iPSYCH_2023	DECODE_Specific	+,NA		0.603559	0.603559	DECODE	DECODE	1.42738	4110.84	MDD	PLPP4	Proteiome	BRAIN	SMR	BrainMeta	SMR	-0.00567015	0.0222635	0.798967		37415601	10.3389/fgene.2023.1191264	Gedik et all Front Genet	BRAIN
PLPP4	Q5VZY2	23531	TRANS	Depression_iPSYCH_2023	DECODE_Specific	+,NA		0.603559	0.603559	DECODE	DECODE	1.42738	4110.84	BIP	PLPP4	Proteiome	BRAIN	SMR	BrainMeta	SMR	0.0388165	0.0488226	0.426583		37415601	10.3389/fgene.2023.1191264	Gedik et all Front Genet	BRAIN
PLPP4	Q5VZY2	23531	TRANS	Depression_iPSYCH_2023	DECODE_Specific	+,NA		0.603559	0.603559	DECODE	DECODE	1.42738	4110.84	SCZ	PLPP4	Proteiome	BRAIN	SMR	BrainMeta	SMR	-0.0199199	0.0415617	0.631736		37415601	10.3389/fgene.2023.1191264	Gedik et all Front Genet	BRAIN
PLPP4	Q5VZY2	23531	TRANS	PGC3_SCZ_NoUKB	DECODE_Specific	+,NA		0.370511	0.370511	DECODE	DECODE	0.842588	2523.55	MDD	PLPP4	Proteiome	BRAIN	SMR	BrainMeta	SMR	-0.00567015	0.0222635	0.798967		37415601	10.3389/fgene.2023.1191264	Gedik et all Front Genet	BRAIN
PLPP4	Q5VZY2	23531	TRANS	PGC3_SCZ_NoUKB	DECODE_Specific	+,NA		0.370511	0.370511	DECODE	DECODE	0.842588	2523.55	BIP	PLPP4	Proteiome	BRAIN	SMR	BrainMeta	SMR	0.0388165	0.0488226	0.426583		37415601	10.3389/fgene.2023.1191264	Gedik et all Front Genet	BRAIN
PLPP4	Q5VZY2	23531	TRANS	PGC3_SCZ_NoUKB	DECODE_Specific	+,NA		0.370511	0.370511	DECODE	DECODE	0.842588	2523.55	SCZ	PLPP4	Proteiome	BRAIN	SMR	BrainMeta	SMR	-0.0199199	0.0415617	0.631736		37415601	10.3389/fgene.2023.1191264	Gedik et all Front Genet	BRAIN
PLS1	Q14651	9090	TRANS	Cognition_Meta	DECODE_Specific	-,NA		0.163412	0.163412	DECODE	DECODE	0.666864	1113	SCZ_PGC3	PLS1	Transcriptome	DLPFC	MR	CMC+GTEX	MendelianRandomization			0.843887		35460606	10.1016/j.ajhg.2022.04.004	Jiang eet all Am J Hum Genet	BRAIN
PLS1	Q14651	9090	TRANS	Cognition_Meta	DECODE_Specific	-,NA		0.163412	0.163412	DECODE	DECODE	0.666864	1113	SCZ_PGC3	PLS1	Transcriptome	DLPFC	MR	CMC+GTEX	MendelianRandomization			0.829811		35460606	10.1016/j.ajhg.2022.04.004	Jiang eet all Am J Hum Genet	BRAIN
PLS1	Q14651	9090	TRANS	Cognition_Meta	DECODE_Specific	-,NA		0.163412	0.163412	DECODE	DECODE	0.666864	1113	SCZ_PGC3	PLS1	Transcriptome	DLPFC	MR	CMC+GTEX	MendelianRandomization			0.337199		35460606	10.1016/j.ajhg.2022.04.004	Jiang eet all Am J Hum Genet	BRAIN
PLS1	Q14651	9090	TRANS	Cognition_Meta	DECODE_Specific	-,NA		0.163412	0.163412	DECODE	DECODE	0.666864	1113	SCZ_PGC3	PLS1	Transcriptome	DLPFC	MR	CMC+GTEX	EMIC			0.310251		35460606	10.1016/j.ajhg.2022.04.004	Jiang eet all Am J Hum Genet	BRAIN
PLS1	Q14651	9090	TRANS	Cognition_Meta	DECODE_Specific	-,NA		0.163412	0.163412	DECODE	DECODE	0.666864	1113	BIP_2019_Stahl_etall	PLS1	Transcriptome	DLPFC	MR	CMC+GTEX	MendelianRandomization			0.395749		35460606	10.1016/j.ajhg.2022.04.004	Jiang eet all Am J Hum Genet	BRAIN
PLS1	Q14651	9090	TRANS	Cognition_Meta	DECODE_Specific	-,NA		0.163412	0.163412	DECODE	DECODE	0.666864	1113	BIP_2019_Stahl_etall	PLS1	Transcriptome	DLPFC	MR	CMC+GTEX	MendelianRandomization			0.373615		35460606	10.1016/j.ajhg.2022.04.004	Jiang eet all Am J Hum Genet	BRAIN
PLS1	Q14651	9090	TRANS	Cognition_Meta	DECODE_Specific	-,NA		0.163412	0.163412	DECODE	DECODE	0.666864	1113	BIP_2019_Stahl_etall	PLS1	Transcriptome	DLPFC	MR	CMC+GTEX	MendelianRandomization			0.257527		35460606	10.1016/j.ajhg.2022.04.004	Jiang eet all Am J Hum Genet	BRAIN
PLS1	Q14651	9090	TRANS	Cognition_Meta	DECODE_Specific	-,NA		0.163412	0.163412	DECODE	DECODE	0.666864	1113	BIP_2019_Stahl_etall	PLS1	Transcriptome	DLPFC	MR	CMC+GTEX	EMIC			0.46609		35460606	10.1016/j.ajhg.2022.04.004	Jiang eet all Am J Hum Genet	BRAIN
PLS1	Q14651	9090	TRANS	Cognition_Meta	DECODE_Specific	-,NA		0.163412	0.163412	DECODE	DECODE	0.666864	1113	Deepression_Wray_tall	PLS1	Transcriptome	BRAIN DLPFC	MR	PsychENCODE	TwoSampleMR	0.01	0.01	0.275		35296807	10.1038/s41380-022-01507-9	Deng et all Mol Psychiatry	BRAIN
PLS1	Q14651	9090	TRANS	Cognition_Meta	DECODE_Specific	-,NA		0.163412	0.163412	DECODE	DECODE	0.666864	1113	SCZ_PGC3	PLS1	Transcriptome	DLPFC	SMR	CMC+GTEX	SMR	-0.00498322	0.019739	0.800689		35460606	10.1016/j.ajhg.2022.04.004	Jiang eet all Am J Hum Genet	BRAIN
PLS1	Q14651	9090	TRANS	Cognition_Meta	DECODE_Specific	-,NA		0.163412	0.163412	DECODE	DECODE	0.666864	1113	SCZ_PGC3	PLS1	Transcriptome_Transcriptlvel	DLPFC	SMR	CMC+GTEX	SMR	-0.0195317	0.0234129	0.404153		35460606	10.1016/j.ajhg.2022.04.004	Jiang eet all Am J Hum Genet	BRAIN
PLS1	Q14651	9090	TRANS	Cognition_Meta	DECODE_Specific	-,NA		0.163412	0.163412	DECODE	DECODE	0.666864	1113	SCZ.Clozuk.2018	PLS1	Transcriptome	BRAIN	SMR	PsychENCODE	SMR	-0.0168575	0.0196618	0.391		30545856	10.1126/science.aat8127	Gandal et all science	BRAIN
PLS1	Q14651	9090	TRANS	Cognition_Meta	DECODE_Specific	-,NA		0.163412	0.163412	DECODE	DECODE	0.666864	1113	BD.PGC.ruderferCell2018	PLS1	Transcriptome	BRAIN	SMR	PsychENCODE	SMR	-0.0120379	0.0304019	0.692135		30545856	10.1126/science.aat8127	Gandal et all science	BRAIN
PLS1	Q14651	9090	TRANS	Cognition_Meta	DECODE_Specific	-,NA		0.163412	0.163412	DECODE	DECODE	0.666864	1113	MDD	PLS1	Proteiome	BRAIN	SMR	BrainMeta	SMR	0.00978138	0.0119936	0.414758		37415601	10.3389/fgene.2023.1191264	Gedik et all Front Genet	BRAIN
PLS1	Q14651	9090	TRANS	Cognition_Meta	DECODE_Specific	-,NA		0.163412	0.163412	DECODE	DECODE	0.666864	1113	BIP	PLS1	Proteiome	BRAIN	SMR	BrainMeta	SMR	-0.0100616	0.0258309	0.696893		37415601	10.3389/fgene.2023.1191264	Gedik et all Front Genet	BRAIN
PLS1	Q14651	9090	TRANS	Cognition_Meta	DECODE_Specific	-,NA		0.163412	0.163412	DECODE	DECODE	0.666864	1113	SCZ	PLS1	Proteiome	BRAIN	SMR	BrainMeta	SMR	-0.0190942	0.0215466	0.375519		37415601	10.3389/fgene.2023.1191264	Gedik et all Front Genet	BRAIN
PLS1	Q14651	9090	TRANS	Cognition_Meta	DECODE_Specific	-,NA		0.163412	0.163412	DECODE	DECODE	0.666864	1113	MDD	PLS1	Proteiome	BLOOD	SMR	eQTLGen	SMR	0.000521605	0.027819	0.98504		37415601	10.3389/fgene.2023.1191264	Gedik et all Front Genet	BLOOD
PLS1	Q14651	9090	TRANS	Cognition_Meta	DECODE_Specific	-,NA		0.163412	0.163412	DECODE	DECODE	0.666864	1113	BIP	PLS1	Proteiome	BLOOD	SMR	eQTLGen	SMR	-0.0705981	0.0644597	0.273416		37415601	10.3389/fgene.2023.1191264	Gedik et all Front Genet	BLOOD
PLS1	Q14651	9090	TRANS	Cognition_Meta	DECODE_Specific	-,NA		0.163412	0.163412	DECODE	DECODE	0.666864	1113	MDD	PLS1	Proteiome	BRAIN	SMR	Wingo et al., 2022, in 722 samples	SMR	-0.00559441	0.0150522	0.71014		37415601	10.3389/fgene.2023.1191264	Gedik et all Front Genet	BRAIN
PLS1	Q14651	9090	TRANS	Cognition_Meta	DECODE_Specific	-,NA		0.163412	0.163412	DECODE	DECODE	0.666864	1113	BIP	PLS1	Proteiome	BRAIN	SMR	Wingo et al., 2022, in 722 samples	SMR	-0.0388048	0.0332436	0.243095		37415601	10.3389/fgene.2023.1191264	Gedik et all Front Genet	BRAIN
PLS1	Q14651	9090	TRANS	Cognition_Meta	DECODE_Specific	-,NA		0.163412	0.163412	DECODE	DECODE	0.666864	1113	SCZ	PLS1	Proteiome	BRAIN	SMR	Wingo et al., 2022, in 722 samples	SMR	-0.0364727	0.0280176	0.192992		37415601	10.3389/fgene.2023.1191264	Gedik et all Front Genet	BRAIN
PLS1	Q14651	9090	TRANS	Cognition_Meta	DECODE_Specific	-,NA		0.163412	0.163412	DECODE	DECODE	0.666864	1113	SCZ	PLS1	Transcriptome	BRAIN_DLPFC	TWAS	CMC	FUSION	-1.75365		0.0795		31691811	10.1093/hmg/ddz253	Hall et al Hum Mol Genet	BRAIN
PLS1	Q14651	9090	TRANS	Cognition_Meta	DECODE_Specific	-,NA		0.163412	0.163412	DECODE	DECODE	0.666864	1113	SCZ.Clozuk.2018	PLS1	Transcriptome	BRAIN	TWAS	PsychENCODE	FUSION	-1.19234		0.233		30545856	10.1126/science.aat8127	Gandal et all science	BRAIN
PLS1	Q14651	9090	TRANS	Cognition_Meta	DECODE_Specific	-,NA		0.163412	0.163412	DECODE	DECODE	0.666864	1113	SCZ_PGC2+CLOZUK	PLS1	Transcriptome	DLPFC	TWAS	Collado-Torres	FUSION	-3.12274		0.00179		31174959	10.1016/j.neuron.2019.05.013	ColladoTorres_neuron_twas etal. Neuron	BRAIN
PLS1	Q14651	9090	TRANS	Cognition_Meta	DECODE_Specific	-,NA		0.163412	0.163412	DECODE	DECODE	0.666864	1113	Depression Howard et all	PLS1	Transcriptome	BRAIN DPFC	TWAS	dPFC of 152 participants of European descent	FUSION	0.70562		0.48		33846625	10.1038/s41593-021-00832-6	Wingo Nat Neurosci	BRAIN
PLS1	Q14651	9090	TRANS	Cognition_Meta	DECODE_Specific	-,NA		0.163412	0.163412	DECODE	DECODE	0.666864	1113	SCZ	PLS1	Transcriptome	Brain_Frontal_Cortex_BA9	TWAS	GteX	FUSION			0.422		34416157	10.1016/j.ajhg.2021.07.011	Ayg√ºn N et al	Brain
PLS1	Q14651	9090	TRANS	Depression_iPSYCH_2023	DECODE_Specific	+,NA		0.563816	0.563816	DECODE	DECODE	1.43934	3840.15	SCZ_PGC3	PLS1	Transcriptome	DLPFC	MR	CMC+GTEX	MendelianRandomization			0.843887		35460606	10.1016/j.ajhg.2022.04.004	Jiang eet all Am J Hum Genet	BRAIN
PLS1	Q14651	9090	TRANS	Depression_iPSYCH_2023	DECODE_Specific	+,NA		0.563816	0.563816	DECODE	DECODE	1.43934	3840.15	SCZ_PGC3	PLS1	Transcriptome	DLPFC	MR	CMC+GTEX	MendelianRandomization			0.829811		35460606	10.1016/j.ajhg.2022.04.004	Jiang eet all Am J Hum Genet	BRAIN
PLS1	Q14651	9090	TRANS	Depression_iPSYCH_2023	DECODE_Specific	+,NA		0.563816	0.563816	DECODE	DECODE	1.43934	3840.15	SCZ_PGC3	PLS1	Transcriptome	DLPFC	MR	CMC+GTEX	MendelianRandomization			0.337199		35460606	10.1016/j.ajhg.2022.04.004	Jiang eet all Am J Hum Genet	BRAIN
PLS1	Q14651	9090	TRANS	Depression_iPSYCH_2023	DECODE_Specific	+,NA		0.563816	0.563816	DECODE	DECODE	1.43934	3840.15	SCZ_PGC3	PLS1	Transcriptome	DLPFC	MR	CMC+GTEX	EMIC			0.310251		35460606	10.1016/j.ajhg.2022.04.004	Jiang eet all Am J Hum Genet	BRAIN
PLS1	Q14651	9090	TRANS	Depression_iPSYCH_2023	DECODE_Specific	+,NA		0.563816	0.563816	DECODE	DECODE	1.43934	3840.15	BIP_2019_Stahl_etall	PLS1	Transcriptome	DLPFC	MR	CMC+GTEX	MendelianRandomization			0.395749		35460606	10.1016/j.ajhg.2022.04.004	Jiang eet all Am J Hum Genet	BRAIN
PLS1	Q14651	9090	TRANS	Depression_iPSYCH_2023	DECODE_Specific	+,NA		0.563816	0.563816	DECODE	DECODE	1.43934	3840.15	BIP_2019_Stahl_etall	PLS1	Transcriptome	DLPFC	MR	CMC+GTEX	MendelianRandomization			0.373615		35460606	10.1016/j.ajhg.2022.04.004	Jiang eet all Am J Hum Genet	BRAIN
PLS1	Q14651	9090	TRANS	Depression_iPSYCH_2023	DECODE_Specific	+,NA		0.563816	0.563816	DECODE	DECODE	1.43934	3840.15	BIP_2019_Stahl_etall	PLS1	Transcriptome	DLPFC	MR	CMC+GTEX	MendelianRandomization			0.257527		35460606	10.1016/j.ajhg.2022.04.004	Jiang eet all Am J Hum Genet	BRAIN
PLS1	Q14651	9090	TRANS	Depression_iPSYCH_2023	DECODE_Specific	+,NA		0.563816	0.563816	DECODE	DECODE	1.43934	3840.15	BIP_2019_Stahl_etall	PLS1	Transcriptome	DLPFC	MR	CMC+GTEX	EMIC			0.46609		35460606	10.1016/j.ajhg.2022.04.004	Jiang eet all Am J Hum Genet	BRAIN
PLS1	Q14651	9090	TRANS	Depression_iPSYCH_2023	DECODE_Specific	+,NA		0.563816	0.563816	DECODE	DECODE	1.43934	3840.15	Deepression_Wray_tall	PLS1	Transcriptome	BRAIN DLPFC	MR	PsychENCODE	TwoSampleMR	0.01	0.01	0.275		35296807	10.1038/s41380-022-01507-9	Deng et all Mol Psychiatry	BRAIN
PLS1	Q14651	9090	TRANS	Depression_iPSYCH_2023	DECODE_Specific	+,NA		0.563816	0.563816	DECODE	DECODE	1.43934	3840.15	SCZ_PGC3	PLS1	Transcriptome	DLPFC	SMR	CMC+GTEX	SMR	-0.00498322	0.019739	0.800689		35460606	10.1016/j.ajhg.2022.04.004	Jiang eet all Am J Hum Genet	BRAIN
PLS1	Q14651	9090	TRANS	Depression_iPSYCH_2023	DECODE_Specific	+,NA		0.563816	0.563816	DECODE	DECODE	1.43934	3840.15	SCZ_PGC3	PLS1	Transcriptome_Transcriptlvel	DLPFC	SMR	CMC+GTEX	SMR	-0.0195317	0.0234129	0.404153		35460606	10.1016/j.ajhg.2022.04.004	Jiang eet all Am J Hum Genet	BRAIN
PLS1	Q14651	9090	TRANS	Depression_iPSYCH_2023	DECODE_Specific	+,NA		0.563816	0.563816	DECODE	DECODE	1.43934	3840.15	SCZ.Clozuk.2018	PLS1	Transcriptome	BRAIN	SMR	PsychENCODE	SMR	-0.0168575	0.0196618	0.391		30545856	10.1126/science.aat8127	Gandal et all science	BRAIN
PLS1	Q14651	9090	TRANS	Depression_iPSYCH_2023	DECODE_Specific	+,NA		0.563816	0.563816	DECODE	DECODE	1.43934	3840.15	BD.PGC.ruderferCell2018	PLS1	Transcriptome	BRAIN	SMR	PsychENCODE	SMR	-0.0120379	0.0304019	0.692135		30545856	10.1126/science.aat8127	Gandal et all science	BRAIN
PLS1	Q14651	9090	TRANS	Depression_iPSYCH_2023	DECODE_Specific	+,NA		0.563816	0.563816	DECODE	DECODE	1.43934	3840.15	MDD	PLS1	Proteiome	BRAIN	SMR	BrainMeta	SMR	0.00978138	0.0119936	0.414758		37415601	10.3389/fgene.2023.1191264	Gedik et all Front Genet	BRAIN
PLS1	Q14651	9090	TRANS	Depression_iPSYCH_2023	DECODE_Specific	+,NA		0.563816	0.563816	DECODE	DECODE	1.43934	3840.15	BIP	PLS1	Proteiome	BRAIN	SMR	BrainMeta	SMR	-0.0100616	0.0258309	0.696893		37415601	10.3389/fgene.2023.1191264	Gedik et all Front Genet	BRAIN
PLS1	Q14651	9090	TRANS	Depression_iPSYCH_2023	DECODE_Specific	+,NA		0.563816	0.563816	DECODE	DECODE	1.43934	3840.15	SCZ	PLS1	Proteiome	BRAIN	SMR	BrainMeta	SMR	-0.0190942	0.0215466	0.375519		37415601	10.3389/fgene.2023.1191264	Gedik et all Front Genet	BRAIN
PLS1	Q14651	9090	TRANS	Depression_iPSYCH_2023	DECODE_Specific	+,NA		0.563816	0.563816	DECODE	DECODE	1.43934	3840.15	MDD	PLS1	Proteiome	BLOOD	SMR	eQTLGen	SMR	0.000521605	0.027819	0.98504		37415601	10.3389/fgene.2023.1191264	Gedik et all Front Genet	BLOOD
PLS1	Q14651	9090	TRANS	Depression_iPSYCH_2023	DECODE_Specific	+,NA		0.563816	0.563816	DECODE	DECODE	1.43934	3840.15	BIP	PLS1	Proteiome	BLOOD	SMR	eQTLGen	SMR	-0.0705981	0.0644597	0.273416		37415601	10.3389/fgene.2023.1191264	Gedik et all Front Genet	BLOOD
PLS1	Q14651	9090	TRANS	Depression_iPSYCH_2023	DECODE_Specific	+,NA		0.563816	0.563816	DECODE	DECODE	1.43934	3840.15	MDD	PLS1	Proteiome	BRAIN	SMR	Wingo et al., 2022, in 722 samples	SMR	-0.00559441	0.0150522	0.71014		37415601	10.3389/fgene.2023.1191264	Gedik et all Front Genet	BRAIN
PLS1	Q14651	9090	TRANS	Depression_iPSYCH_2023	DECODE_Specific	+,NA		0.563816	0.563816	DECODE	DECODE	1.43934	3840.15	BIP	PLS1	Proteiome	BRAIN	SMR	Wingo et al., 2022, in 722 samples	SMR	-0.0388048	0.0332436	0.243095		37415601	10.3389/fgene.2023.1191264	Gedik et all Front Genet	BRAIN
PLS1	Q14651	9090	TRANS	Depression_iPSYCH_2023	DECODE_Specific	+,NA		0.563816	0.563816	DECODE	DECODE	1.43934	3840.15	SCZ	PLS1	Proteiome	BRAIN	SMR	Wingo et al., 2022, in 722 samples	SMR	-0.0364727	0.0280176	0.192992		37415601	10.3389/fgene.2023.1191264	Gedik et all Front Genet	BRAIN
PLS1	Q14651	9090	TRANS	Depression_iPSYCH_2023	DECODE_Specific	+,NA		0.563816	0.563816	DECODE	DECODE	1.43934	3840.15	SCZ	PLS1	Transcriptome	BRAIN_DLPFC	TWAS	CMC	FUSION	-1.75365		0.0795		31691811	10.1093/hmg/ddz253	Hall et al Hum Mol Genet	BRAIN
PLS1	Q14651	9090	TRANS	Depression_iPSYCH_2023	DECODE_Specific	+,NA		0.563816	0.563816	DECODE	DECODE	1.43934	3840.15	SCZ.Clozuk.2018	PLS1	Transcriptome	BRAIN	TWAS	PsychENCODE	FUSION	-1.19234		0.233		30545856	10.1126/science.aat8127	Gandal et all science	BRAIN
PLS1	Q14651	9090	TRANS	Depression_iPSYCH_2023	DECODE_Specific	+,NA		0.563816	0.563816	DECODE	DECODE	1.43934	3840.15	SCZ_PGC2+CLOZUK	PLS1	Transcriptome	DLPFC	TWAS	Collado-Torres	FUSION	-3.12274		0.00179		31174959	10.1016/j.neuron.2019.05.013	ColladoTorres_neuron_twas etal. Neuron	BRAIN
PLS1	Q14651	9090	TRANS	Depression_iPSYCH_2023	DECODE_Specific	+,NA		0.563816	0.563816	DECODE	DECODE	1.43934	3840.15	Depression Howard et all	PLS1	Transcriptome	BRAIN DPFC	TWAS	dPFC of 152 participants of European descent	FUSION	0.70562		0.48		33846625	10.1038/s41593-021-00832-6	Wingo Nat Neurosci	BRAIN
PLS1	Q14651	9090	TRANS	Depression_iPSYCH_2023	DECODE_Specific	+,NA		0.563816	0.563816	DECODE	DECODE	1.43934	3840.15	SCZ	PLS1	Transcriptome	Brain_Frontal_Cortex_BA9	TWAS	GteX	FUSION			0.422		34416157	10.1016/j.ajhg.2021.07.011	Ayg√ºn N et al	Brain
PLSCR3	Q9NRY6	16495	CIS	PGC3_SCZ_NoUKB	UKBB-PPP_Specific	NA,-		0.645995	0.645995	UKBB_PPP	UKBB_PPP	1.2518	2414.73	SCZ	PLSCR3	Proteiome	BLOOD	SMR	eQTLGen	SMR	0.0265318	0.0215351	0.217939		37415601	10.3389/fgene.2023.1191264	Gedik et all Front Genet	BLOOD
PLSCR3	Q9NRY6	16495	CIS	PGC3_SCZ_NoUKB	UKBB-PPP_Specific	NA,-		0.645995	0.645995	UKBB_PPP	UKBB_PPP	1.2518	2414.73	MDD	PLSCR3	Proteiome	BLOOD	SMR	eQTLGen	SMR	0.0272214	0.0133132	0.040885		37415601	10.3389/fgene.2023.1191264	Gedik et all Front Genet	BLOOD
PLSCR3	Q9NRY6	16495	CIS	PGC3_SCZ_NoUKB	UKBB-PPP_Specific	NA,-		0.645995	0.645995	UKBB_PPP	UKBB_PPP	1.2518	2414.73	BIP	PLSCR3	Proteiome	BLOOD	SMR	eQTLGen	SMR	0.0075892	0.0278552	0.785274		37415601	10.3389/fgene.2023.1191264	Gedik et all Front Genet	BLOOD
PLSCR3	Q9NRY6	16495	CIS	Depression_iPSYCH_2023	UKBB-PPP_Specific	NA,+		0.652241	0.652241	UKBB_PPP	UKBB_PPP	1.27581	2438.08	SCZ	PLSCR3	Proteiome	BLOOD	SMR	eQTLGen	SMR	0.0265318	0.0215351	0.217939		37415601	10.3389/fgene.2023.1191264	Gedik et all Front Genet	BLOOD
PLSCR3	Q9NRY6	16495	CIS	Depression_iPSYCH_2023	UKBB-PPP_Specific	NA,+		0.652241	0.652241	UKBB_PPP	UKBB_PPP	1.27581	2438.08	MDD	PLSCR3	Proteiome	BLOOD	SMR	eQTLGen	SMR	0.0272214	0.0133132	0.040885		37415601	10.3389/fgene.2023.1191264	Gedik et all Front Genet	BLOOD
PLSCR3	Q9NRY6	16495	CIS	Depression_iPSYCH_2023	UKBB-PPP_Specific	NA,+		0.652241	0.652241	UKBB_PPP	UKBB_PPP	1.27581	2438.08	BIP	PLSCR3	Proteiome	BLOOD	SMR	eQTLGen	SMR	0.0075892	0.0278552	0.785274		37415601	10.3389/fgene.2023.1191264	Gedik et all Front Genet	BLOOD
PLSCR3	Q9NRY6	16495	CIS	Cognition_Meta	UKBB-PPP_Specific	NA,-		0.780358	0.780358	UKBB_PPP	UKBB_PPP	1.35484	2916.98	SCZ	PLSCR3	Proteiome	BLOOD	SMR	eQTLGen	SMR	0.0265318	0.0215351	0.217939		37415601	10.3389/fgene.2023.1191264	Gedik et all Front Genet	BLOOD
PLSCR3	Q9NRY6	16495	CIS	Cognition_Meta	UKBB-PPP_Specific	NA,-		0.780358	0.780358	UKBB_PPP	UKBB_PPP	1.35484	2916.98	MDD	PLSCR3	Proteiome	BLOOD	SMR	eQTLGen	SMR	0.0272214	0.0133132	0.040885		37415601	10.3389/fgene.2023.1191264	Gedik et all Front Genet	BLOOD
PLSCR3	Q9NRY6	16495	CIS	Cognition_Meta	UKBB-PPP_Specific	NA,-		0.780358	0.780358	UKBB_PPP	UKBB_PPP	1.35484	2916.98	BIP	PLSCR3	Proteiome	BLOOD	SMR	eQTLGen	SMR	0.0075892	0.0278552	0.785274		37415601	10.3389/fgene.2023.1191264	Gedik et all Front Genet	BLOOD
PLSCR3	Q9NRY6	16495	CIS	BIP_PGC3_noukb	UKBB-PPP_Specific	NA,+		0.863168	0.863168	UKBB_PPP	UKBB_PPP	1.38181	3226.52	SCZ	PLSCR3	Proteiome	BLOOD	SMR	eQTLGen	SMR	0.0265318	0.0215351	0.217939		37415601	10.3389/fgene.2023.1191264	Gedik et all Front Genet	BLOOD
PLSCR3	Q9NRY6	16495	CIS	BIP_PGC3_noukb	UKBB-PPP_Specific	NA,+		0.863168	0.863168	UKBB_PPP	UKBB_PPP	1.38181	3226.52	MDD	PLSCR3	Proteiome	BLOOD	SMR	eQTLGen	SMR	0.0272214	0.0133132	0.040885		37415601	10.3389/fgene.2023.1191264	Gedik et all Front Genet	BLOOD
PLSCR3	Q9NRY6	16495	CIS	BIP_PGC3_noukb	UKBB-PPP_Specific	NA,+		0.863168	0.863168	UKBB_PPP	UKBB_PPP	1.38181	3226.52	BIP	PLSCR3	Proteiome	BLOOD	SMR	eQTLGen	SMR	0.0075892	0.0278552	0.785274		37415601	10.3389/fgene.2023.1191264	Gedik et all Front Genet	BLOOD
PLSCR3	Q9NRY6	16495	TRANS	Cognition_Meta	BOTH	+,+	0.0130795	0.0130795	0.110004	metap	DECODE	0.14628	89.0848	SCZ	PLSCR3	Proteiome	BLOOD	SMR	eQTLGen	SMR	0.0265318	0.0215351	0.217939		37415601	10.3389/fgene.2023.1191264	Gedik et all Front Genet	BLOOD
PLSCR3	Q9NRY6	16495	TRANS	Cognition_Meta	BOTH	+,+	0.0130795	0.0130795	0.110004	metap	DECODE	0.14628	89.0848	MDD	PLSCR3	Proteiome	BLOOD	SMR	eQTLGen	SMR	0.0272214	0.0133132	0.040885		37415601	10.3389/fgene.2023.1191264	Gedik et all Front Genet	BLOOD
PLSCR3	Q9NRY6	16495	TRANS	Cognition_Meta	BOTH	+,+	0.0130795	0.0130795	0.110004	metap	DECODE	0.14628	89.0848	BIP	PLSCR3	Proteiome	BLOOD	SMR	eQTLGen	SMR	0.0075892	0.0278552	0.785274		37415601	10.3389/fgene.2023.1191264	Gedik et all Front Genet	BLOOD
PLSCR3	Q9NRY6	16495	TRANS	Depression_iPSYCH_2023	BOTH	+,+	0.91848	0.71845	0.91848	UKBB_PPP	metap	1.3985	4893.36	SCZ	PLSCR3	Proteiome	BLOOD	SMR	eQTLGen	SMR	0.0265318	0.0215351	0.217939		37415601	10.3389/fgene.2023.1191264	Gedik et all Front Genet	BLOOD
PLSCR3	Q9NRY6	16495	TRANS	Depression_iPSYCH_2023	BOTH	+,+	0.91848	0.71845	0.91848	UKBB_PPP	metap	1.3985	4893.36	MDD	PLSCR3	Proteiome	BLOOD	SMR	eQTLGen	SMR	0.0272214	0.0133132	0.040885		37415601	10.3389/fgene.2023.1191264	Gedik et all Front Genet	BLOOD
PLSCR3	Q9NRY6	16495	TRANS	Depression_iPSYCH_2023	BOTH	+,+	0.91848	0.71845	0.91848	UKBB_PPP	metap	1.3985	4893.36	BIP	PLSCR3	Proteiome	BLOOD	SMR	eQTLGen	SMR	0.0075892	0.0278552	0.785274		37415601	10.3389/fgene.2023.1191264	Gedik et all Front Genet	BLOOD
PLTP	P55058	9093	CIS	Cognition_Meta	BOTH	+,+	0.150613	0.116946	0.294904	UKBB_PPP	DECODE	0.718985	437.143	Bipolar disorder	PLTP	Proteome	PLASMA	MR	FENLAND	TwoSampleMR	-0.0141658	0.0360352	0.694238		36280454	https://doi.org/10.1016/j.biopsych.2022.08.015	Lu et al Biol Psychiatry	BLOOD
PLTP	P55058	9093	CIS	Cognition_Meta	BOTH	+,+	0.150613	0.116946	0.294904	UKBB_PPP	DECODE	0.718985	437.143	Major depressive disorder	PLTP	Proteome	PLASMA	MR	FENLAND	TwoSampleMR	-0.00644485	0.00880001	0.463944		36280454	https://doi.org/10.1016/j.biopsych.2022.08.015	Lu et al Biol Psychiatry	BLOOD
PLTP	P55058	9093	CIS	Cognition_Meta	BOTH	+,+	0.150613	0.116946	0.294904	UKBB_PPP	DECODE	0.718985	437.143	Schizophrenia	PLTP	Proteome	PLASMA	MR	FENLAND	TwoSampleMR	-0.0163551	0.0300877	0.586731		36280454	https://doi.org/10.1016/j.biopsych.2022.08.015	Lu et al Biol Psychiatry	BLOOD
PLTP	P55058	9093	CIS	Cognition_Meta	BOTH	+,+	0.150613	0.116946	0.294904	UKBB_PPP	DECODE	0.718985	437.143	SCZ_PGC3	PLTP	Transcriptome	DLPFC	MR	CMC+GTEX	MendelianRandomization			0.0973		35460606	10.1016/j.ajhg.2022.04.004	Jiang eet all Am J Hum Genet	BRAIN
PLTP	P55058	9093	CIS	Cognition_Meta	BOTH	+,+	0.150613	0.116946	0.294904	UKBB_PPP	DECODE	0.718985	437.143	SCZ_PGC3	PLTP	Transcriptome	DLPFC	MR	CMC+GTEX	MendelianRandomization			0.0534426		35460606	10.1016/j.ajhg.2022.04.004	Jiang eet all Am J Hum Genet	BRAIN
PLTP	P55058	9093	CIS	Cognition_Meta	BOTH	+,+	0.150613	0.116946	0.294904	UKBB_PPP	DECODE	0.718985	437.143	SCZ_PGC3	PLTP	Transcriptome	DLPFC	MR	CMC+GTEX	MendelianRandomization			0.171695		35460606	10.1016/j.ajhg.2022.04.004	Jiang eet all Am J Hum Genet	BRAIN
PLTP	P55058	9093	CIS	Cognition_Meta	BOTH	+,+	0.150613	0.116946	0.294904	UKBB_PPP	DECODE	0.718985	437.143	SCZ_PGC3	PLTP	Transcriptome	DLPFC	MR	CMC+GTEX	EMIC			0.722272		35460606	10.1016/j.ajhg.2022.04.004	Jiang eet all Am J Hum Genet	BRAIN
PLTP	P55058	9093	CIS	Cognition_Meta	BOTH	+,+	0.150613	0.116946	0.294904	UKBB_PPP	DECODE	0.718985	437.143	BIP_2019_Stahl_etall	PLTP	Transcriptome	DLPFC	MR	CMC+GTEX	MendelianRandomization			0.621557		35460606	10.1016/j.ajhg.2022.04.004	Jiang eet all Am J Hum Genet	BRAIN
PLTP	P55058	9093	CIS	Cognition_Meta	BOTH	+,+	0.150613	0.116946	0.294904	UKBB_PPP	DECODE	0.718985	437.143	BIP_2019_Stahl_etall	PLTP	Transcriptome	DLPFC	MR	CMC+GTEX	MendelianRandomization			0.234459		35460606	10.1016/j.ajhg.2022.04.004	Jiang eet all Am J Hum Genet	BRAIN
PLTP	P55058	9093	CIS	Cognition_Meta	BOTH	+,+	0.150613	0.116946	0.294904	UKBB_PPP	DECODE	0.718985	437.143	BIP_2019_Stahl_etall	PLTP	Transcriptome	DLPFC	MR	CMC+GTEX	MendelianRandomization			0.893737		35460606	10.1016/j.ajhg.2022.04.004	Jiang eet all Am J Hum Genet	BRAIN
PLTP	P55058	9093	CIS	Cognition_Meta	BOTH	+,+	0.150613	0.116946	0.294904	UKBB_PPP	DECODE	0.718985	437.143	BIP_2019_Stahl_etall	PLTP	Transcriptome	DLPFC	MR	CMC+GTEX	EMIC			0.790264		35460606	10.1016/j.ajhg.2022.04.004	Jiang eet all Am J Hum Genet	BRAIN
PLTP	P55058	9093	CIS	Cognition_Meta	BOTH	+,+	0.150613	0.116946	0.294904	UKBB_PPP	DECODE	0.718985	437.143	SCZ_PGC3	PLTP	Transcriptome	DLPFC	SMR	CMC+GTEX	SMR	0.0270997	0.023989	0.258615		35460606	10.1016/j.ajhg.2022.04.004	Jiang eet all Am J Hum Genet	BRAIN
PLTP	P55058	9093	CIS	Cognition_Meta	BOTH	+,+	0.150613	0.116946	0.294904	UKBB_PPP	DECODE	0.718985	437.143	SCZ_PGC3	PLTP	Transcriptome_Transcriptlvel	DLPFC	SMR	CMC+GTEX	SMR	0.0587626	0.0314173	0.0614296		35460606	10.1016/j.ajhg.2022.04.004	Jiang eet all Am J Hum Genet	BRAIN
PLTP	P55058	9093	CIS	Cognition_Meta	BOTH	+,+	0.150613	0.116946	0.294904	UKBB_PPP	DECODE	0.718985	437.143	SCZ_PGC3	PLTP	Transcriptome_Transcriptlvel	DLPFC	SMR	CMC+GTEX	SMR	0.0271734	0.024055	0.25863		35460606	10.1016/j.ajhg.2022.04.004	Jiang eet all Am J Hum Genet	BRAIN
PLTP	P55058	9093	CIS	Cognition_Meta	BOTH	+,+	0.150613	0.116946	0.294904	UKBB_PPP	DECODE	0.718985	437.143	SCZ.Clozuk.2018	PLTP	Transcriptome	BRAIN	SMR	PsychENCODE	SMR	0.0217173	0.0293461	0.459		30545856	10.1126/science.aat8127	Gandal et all science	BRAIN
PLTP	P55058	9093	CIS	Cognition_Meta	BOTH	+,+	0.150613	0.116946	0.294904	UKBB_PPP	DECODE	0.718985	437.143	BD.PGC.ruderferCell2018	PLTP	Transcriptome	BRAIN	SMR	PsychENCODE	SMR	0.00695564	0.047254	0.882977		30545856	10.1126/science.aat8127	Gandal et all science	BRAIN
PLTP	P55058	9093	CIS	Cognition_Meta	BOTH	+,+	0.150613	0.116946	0.294904	UKBB_PPP	DECODE	0.718985	437.143	MDD	PLTP	Proteiome	BRAIN	SMR	BrainMeta	SMR	0.011981	0.0139325	0.389827		37415601	10.3389/fgene.2023.1191264	Gedik et all Front Genet	BRAIN
PLTP	P55058	9093	CIS	Cognition_Meta	BOTH	+,+	0.150613	0.116946	0.294904	UKBB_PPP	DECODE	0.718985	437.143	BIP	PLTP	Proteiome	BRAIN	SMR	BrainMeta	SMR	-0.0157723	0.0303153	0.602872		37415601	10.3389/fgene.2023.1191264	Gedik et all Front Genet	BRAIN
PLTP	P55058	9093	CIS	Cognition_Meta	BOTH	+,+	0.150613	0.116946	0.294904	UKBB_PPP	DECODE	0.718985	437.143	SCZ	PLTP	Proteiome	BRAIN	SMR	BrainMeta	SMR	-0.00842768	0.0255545	0.741557		37415601	10.3389/fgene.2023.1191264	Gedik et all Front Genet	BRAIN
PLTP	P55058	9093	CIS	Cognition_Meta	BOTH	+,+	0.150613	0.116946	0.294904	UKBB_PPP	DECODE	0.718985	437.143	MDD	PLTP	Proteiome	BLOOD	SMR	eQTLGen	SMR	0.0175949	0.00749423	0.0188851		37415601	10.3389/fgene.2023.1191264	Gedik et all Front Genet	BLOOD
PLTP	P55058	9093	CIS	Cognition_Meta	BOTH	+,+	0.150613	0.116946	0.294904	UKBB_PPP	DECODE	0.718985	437.143	BIP	PLTP	Proteiome	BLOOD	SMR	eQTLGen	SMR	0.0433731	0.0163847	0.00811695		37415601	10.3389/fgene.2023.1191264	Gedik et all Front Genet	BLOOD
PLTP	P55058	9093	CIS	Cognition_Meta	BOTH	+,+	0.150613	0.116946	0.294904	UKBB_PPP	DECODE	0.718985	437.143	MDD	PLTP	Proteiome	BLOOD	SMR	deCODE	SMR	-0.0117669	0.0102741	0.252084		37415601	10.3389/fgene.2023.1191264	Gedik et all Front Genet	BLOOD
PLTP	P55058	9093	CIS	Cognition_Meta	BOTH	+,+	0.150613	0.116946	0.294904	UKBB_PPP	DECODE	0.718985	437.143	BIP	PLTP	Proteiome	BLOOD	SMR	deCODE	SMR	-0.0396026	0.0224202	0.0773328		37415601	10.3389/fgene.2023.1191264	Gedik et all Front Genet	BLOOD
PLTP	P55058	9093	CIS	Cognition_Meta	BOTH	+,+	0.150613	0.116946	0.294904	UKBB_PPP	DECODE	0.718985	437.143	SCZ	PLTP	Transcriptome	BRAIN_DLPFC	TWAS	CMC	FUSION	0.29812		0.766		31691811	10.1093/hmg/ddz253	Hall et al Hum Mol Genet	BRAIN
PLTP	P55058	9093	CIS	Cognition_Meta	BOTH	+,+	0.150613	0.116946	0.294904	UKBB_PPP	DECODE	0.718985	437.143	SCZ.Clozuk.2018	PLTP	Transcriptome	BRAIN	TWAS	PsychENCODE	FUSION	-0.944		0.345		30545856	10.1126/science.aat8127	Gandal et all science	BRAIN
PLTP	P55058	9093	CIS	Cognition_Meta	BOTH	+,+	0.150613	0.116946	0.294904	UKBB_PPP	DECODE	0.718985	437.143	BD.PGC.ruderferCell2018	PLTP	Transcriptome	BRAIN	TWAS	PsychENCODE	FUSION	-0.9154		0.36		30545856	10.1126/science.aat8127	Gandal et all science	BRAIN
PLTP	P55058	9093	CIS	Cognition_Meta	BOTH	+,+	0.150613	0.116946	0.294904	UKBB_PPP	DECODE	0.718985	437.143	Depression Howard et all	PLTP	Proteiome	BRAIN	PWAS	ROS/MAP	FUSION	3.2519		0.00115		33846625	10.1038/s41593-021-00832-6	Wingo Nat Neurosci	BRAIN
PLTP	P55058	9093	CIS	Depression_iPSYCH_2023	BOTH	+,+	0.834868	0.491482	0.98378	UKBB_PPP	DECODE	1.19529	1837.16	Bipolar disorder	PLTP	Proteome	PLASMA	MR	FENLAND	TwoSampleMR	-0.0141658	0.0360352	0.694238		36280454	https://doi.org/10.1016/j.biopsych.2022.08.015	Lu et al Biol Psychiatry	BLOOD
PLTP	P55058	9093	CIS	Depression_iPSYCH_2023	BOTH	+,+	0.834868	0.491482	0.98378	UKBB_PPP	DECODE	1.19529	1837.16	Major depressive disorder	PLTP	Proteome	PLASMA	MR	FENLAND	TwoSampleMR	-0.00644485	0.00880001	0.463944		36280454	https://doi.org/10.1016/j.biopsych.2022.08.015	Lu et al Biol Psychiatry	BLOOD
PLTP	P55058	9093	CIS	Depression_iPSYCH_2023	BOTH	+,+	0.834868	0.491482	0.98378	UKBB_PPP	DECODE	1.19529	1837.16	Schizophrenia	PLTP	Proteome	PLASMA	MR	FENLAND	TwoSampleMR	-0.0163551	0.0300877	0.586731		36280454	https://doi.org/10.1016/j.biopsych.2022.08.015	Lu et al Biol Psychiatry	BLOOD
PLTP	P55058	9093	CIS	Depression_iPSYCH_2023	BOTH	+,+	0.834868	0.491482	0.98378	UKBB_PPP	DECODE	1.19529	1837.16	SCZ_PGC3	PLTP	Transcriptome	DLPFC	MR	CMC+GTEX	MendelianRandomization			0.0973		35460606	10.1016/j.ajhg.2022.04.004	Jiang eet all Am J Hum Genet	BRAIN
PLTP	P55058	9093	CIS	Depression_iPSYCH_2023	BOTH	+,+	0.834868	0.491482	0.98378	UKBB_PPP	DECODE	1.19529	1837.16	SCZ_PGC3	PLTP	Transcriptome	DLPFC	MR	CMC+GTEX	MendelianRandomization			0.0534426		35460606	10.1016/j.ajhg.2022.04.004	Jiang eet all Am J Hum Genet	BRAIN
PLTP	P55058	9093	CIS	Depression_iPSYCH_2023	BOTH	+,+	0.834868	0.491482	0.98378	UKBB_PPP	DECODE	1.19529	1837.16	SCZ_PGC3	PLTP	Transcriptome	DLPFC	MR	CMC+GTEX	MendelianRandomization			0.171695		35460606	10.1016/j.ajhg.2022.04.004	Jiang eet all Am J Hum Genet	BRAIN
PLTP	P55058	9093	CIS	Depression_iPSYCH_2023	BOTH	+,+	0.834868	0.491482	0.98378	UKBB_PPP	DECODE	1.19529	1837.16	SCZ_PGC3	PLTP	Transcriptome	DLPFC	MR	CMC+GTEX	EMIC			0.722272		35460606	10.1016/j.ajhg.2022.04.004	Jiang eet all Am J Hum Genet	BRAIN
PLTP	P55058	9093	CIS	Depression_iPSYCH_2023	BOTH	+,+	0.834868	0.491482	0.98378	UKBB_PPP	DECODE	1.19529	1837.16	BIP_2019_Stahl_etall	PLTP	Transcriptome	DLPFC	MR	CMC+GTEX	MendelianRandomization			0.621557		35460606	10.1016/j.ajhg.2022.04.004	Jiang eet all Am J Hum Genet	BRAIN
PLTP	P55058	9093	CIS	Depression_iPSYCH_2023	BOTH	+,+	0.834868	0.491482	0.98378	UKBB_PPP	DECODE	1.19529	1837.16	BIP_2019_Stahl_etall	PLTP	Transcriptome	DLPFC	MR	CMC+GTEX	MendelianRandomization			0.234459		35460606	10.1016/j.ajhg.2022.04.004	Jiang eet all Am J Hum Genet	BRAIN
PLTP	P55058	9093	CIS	Depression_iPSYCH_2023	BOTH	+,+	0.834868	0.491482	0.98378	UKBB_PPP	DECODE	1.19529	1837.16	BIP_2019_Stahl_etall	PLTP	Transcriptome	DLPFC	MR	CMC+GTEX	MendelianRandomization			0.893737		35460606	10.1016/j.ajhg.2022.04.004	Jiang eet all Am J Hum Genet	BRAIN
PLTP	P55058	9093	CIS	Depression_iPSYCH_2023	BOTH	+,+	0.834868	0.491482	0.98378	UKBB_PPP	DECODE	1.19529	1837.16	BIP_2019_Stahl_etall	PLTP	Transcriptome	DLPFC	MR	CMC+GTEX	EMIC			0.790264		35460606	10.1016/j.ajhg.2022.04.004	Jiang eet all Am J Hum Genet	BRAIN
PLTP	P55058	9093	CIS	Depression_iPSYCH_2023	BOTH	+,+	0.834868	0.491482	0.98378	UKBB_PPP	DECODE	1.19529	1837.16	SCZ_PGC3	PLTP	Transcriptome	DLPFC	SMR	CMC+GTEX	SMR	0.0270997	0.023989	0.258615		35460606	10.1016/j.ajhg.2022.04.004	Jiang eet all Am J Hum Genet	BRAIN
PLTP	P55058	9093	CIS	Depression_iPSYCH_2023	BOTH	+,+	0.834868	0.491482	0.98378	UKBB_PPP	DECODE	1.19529	1837.16	SCZ_PGC3	PLTP	Transcriptome_Transcriptlvel	DLPFC	SMR	CMC+GTEX	SMR	0.0587626	0.0314173	0.0614296		35460606	10.1016/j.ajhg.2022.04.004	Jiang eet all Am J Hum Genet	BRAIN
PLTP	P55058	9093	CIS	Depression_iPSYCH_2023	BOTH	+,+	0.834868	0.491482	0.98378	UKBB_PPP	DECODE	1.19529	1837.16	SCZ_PGC3	PLTP	Transcriptome_Transcriptlvel	DLPFC	SMR	CMC+GTEX	SMR	0.0271734	0.024055	0.25863		35460606	10.1016/j.ajhg.2022.04.004	Jiang eet all Am J Hum Genet	BRAIN
PLTP	P55058	9093	CIS	Depression_iPSYCH_2023	BOTH	+,+	0.834868	0.491482	0.98378	UKBB_PPP	DECODE	1.19529	1837.16	SCZ.Clozuk.2018	PLTP	Transcriptome	BRAIN	SMR	PsychENCODE	SMR	0.0217173	0.0293461	0.459		30545856	10.1126/science.aat8127	Gandal et all science	BRAIN
PLTP	P55058	9093	CIS	Depression_iPSYCH_2023	BOTH	+,+	0.834868	0.491482	0.98378	UKBB_PPP	DECODE	1.19529	1837.16	BD.PGC.ruderferCell2018	PLTP	Transcriptome	BRAIN	SMR	PsychENCODE	SMR	0.00695564	0.047254	0.882977		30545856	10.1126/science.aat8127	Gandal et all science	BRAIN
PLTP	P55058	9093	CIS	Depression_iPSYCH_2023	BOTH	+,+	0.834868	0.491482	0.98378	UKBB_PPP	DECODE	1.19529	1837.16	MDD	PLTP	Proteiome	BRAIN	SMR	BrainMeta	SMR	0.011981	0.0139325	0.389827		37415601	10.3389/fgene.2023.1191264	Gedik et all Front Genet	BRAIN
PLTP	P55058	9093	CIS	Depression_iPSYCH_2023	BOTH	+,+	0.834868	0.491482	0.98378	UKBB_PPP	DECODE	1.19529	1837.16	BIP	PLTP	Proteiome	BRAIN	SMR	BrainMeta	SMR	-0.0157723	0.0303153	0.602872		37415601	10.3389/fgene.2023.1191264	Gedik et all Front Genet	BRAIN
PLTP	P55058	9093	CIS	Depression_iPSYCH_2023	BOTH	+,+	0.834868	0.491482	0.98378	UKBB_PPP	DECODE	1.19529	1837.16	SCZ	PLTP	Proteiome	BRAIN	SMR	BrainMeta	SMR	-0.00842768	0.0255545	0.741557		37415601	10.3389/fgene.2023.1191264	Gedik et all Front Genet	BRAIN
PLTP	P55058	9093	CIS	Depression_iPSYCH_2023	BOTH	+,+	0.834868	0.491482	0.98378	UKBB_PPP	DECODE	1.19529	1837.16	MDD	PLTP	Proteiome	BLOOD	SMR	eQTLGen	SMR	0.0175949	0.00749423	0.0188851		37415601	10.3389/fgene.2023.1191264	Gedik et all Front Genet	BLOOD
PLTP	P55058	9093	CIS	Depression_iPSYCH_2023	BOTH	+,+	0.834868	0.491482	0.98378	UKBB_PPP	DECODE	1.19529	1837.16	BIP	PLTP	Proteiome	BLOOD	SMR	eQTLGen	SMR	0.0433731	0.0163847	0.00811695		37415601	10.3389/fgene.2023.1191264	Gedik et all Front Genet	BLOOD
PLTP	P55058	9093	CIS	Depression_iPSYCH_2023	BOTH	+,+	0.834868	0.491482	0.98378	UKBB_PPP	DECODE	1.19529	1837.16	MDD	PLTP	Proteiome	BLOOD	SMR	deCODE	SMR	-0.0117669	0.0102741	0.252084		37415601	10.3389/fgene.2023.1191264	Gedik et all Front Genet	BLOOD
PLTP	P55058	9093	CIS	Depression_iPSYCH_2023	BOTH	+,+	0.834868	0.491482	0.98378	UKBB_PPP	DECODE	1.19529	1837.16	BIP	PLTP	Proteiome	BLOOD	SMR	deCODE	SMR	-0.0396026	0.0224202	0.0773328		37415601	10.3389/fgene.2023.1191264	Gedik et all Front Genet	BLOOD
PLTP	P55058	9093	CIS	Depression_iPSYCH_2023	BOTH	+,+	0.834868	0.491482	0.98378	UKBB_PPP	DECODE	1.19529	1837.16	SCZ	PLTP	Transcriptome	BRAIN_DLPFC	TWAS	CMC	FUSION	0.29812		0.766		31691811	10.1093/hmg/ddz253	Hall et al Hum Mol Genet	BRAIN
PLTP	P55058	9093	CIS	Depression_iPSYCH_2023	BOTH	+,+	0.834868	0.491482	0.98378	UKBB_PPP	DECODE	1.19529	1837.16	SCZ.Clozuk.2018	PLTP	Transcriptome	BRAIN	TWAS	PsychENCODE	FUSION	-0.944		0.345		30545856	10.1126/science.aat8127	Gandal et all science	BRAIN
PLTP	P55058	9093	CIS	Depression_iPSYCH_2023	BOTH	+,+	0.834868	0.491482	0.98378	UKBB_PPP	DECODE	1.19529	1837.16	BD.PGC.ruderferCell2018	PLTP	Transcriptome	BRAIN	TWAS	PsychENCODE	FUSION	-0.9154		0.36		30545856	10.1126/science.aat8127	Gandal et all science	BRAIN
PLTP	P55058	9093	CIS	Depression_iPSYCH_2023	BOTH	+,+	0.834868	0.491482	0.98378	UKBB_PPP	DECODE	1.19529	1837.16	Depression Howard et all	PLTP	Proteiome	BRAIN	PWAS	ROS/MAP	FUSION	3.2519		0.00115		33846625	10.1038/s41593-021-00832-6	Wingo Nat Neurosci	BRAIN
PLTP	P55058	9093	CIS	BIP_PGC3_noukb	BOTH	+,+	0.817993	0.671449	0.817993	DECODE	metap	1.26506	2509.88	Bipolar disorder	PLTP	Proteome	PLASMA	MR	FENLAND	TwoSampleMR	-0.0141658	0.0360352	0.694238		36280454	https://doi.org/10.1016/j.biopsych.2022.08.015	Lu et al Biol Psychiatry	BLOOD
PLTP	P55058	9093	CIS	BIP_PGC3_noukb	BOTH	+,+	0.817993	0.671449	0.817993	DECODE	metap	1.26506	2509.88	Major depressive disorder	PLTP	Proteome	PLASMA	MR	FENLAND	TwoSampleMR	-0.00644485	0.00880001	0.463944		36280454	https://doi.org/10.1016/j.biopsych.2022.08.015	Lu et al Biol Psychiatry	BLOOD
PLTP	P55058	9093	CIS	BIP_PGC3_noukb	BOTH	+,+	0.817993	0.671449	0.817993	DECODE	metap	1.26506	2509.88	Schizophrenia	PLTP	Proteome	PLASMA	MR	FENLAND	TwoSampleMR	-0.0163551	0.0300877	0.586731		36280454	https://doi.org/10.1016/j.biopsych.2022.08.015	Lu et al Biol Psychiatry	BLOOD
PLTP	P55058	9093	CIS	BIP_PGC3_noukb	BOTH	+,+	0.817993	0.671449	0.817993	DECODE	metap	1.26506	2509.88	SCZ_PGC3	PLTP	Transcriptome	DLPFC	MR	CMC+GTEX	MendelianRandomization			0.0973		35460606	10.1016/j.ajhg.2022.04.004	Jiang eet all Am J Hum Genet	BRAIN
PLTP	P55058	9093	CIS	BIP_PGC3_noukb	BOTH	+,+	0.817993	0.671449	0.817993	DECODE	metap	1.26506	2509.88	SCZ_PGC3	PLTP	Transcriptome	DLPFC	MR	CMC+GTEX	MendelianRandomization			0.0534426		35460606	10.1016/j.ajhg.2022.04.004	Jiang eet all Am J Hum Genet	BRAIN
PLTP	P55058	9093	CIS	BIP_PGC3_noukb	BOTH	+,+	0.817993	0.671449	0.817993	DECODE	metap	1.26506	2509.88	SCZ_PGC3	PLTP	Transcriptome	DLPFC	MR	CMC+GTEX	MendelianRandomization			0.171695		35460606	10.1016/j.ajhg.2022.04.004	Jiang eet all Am J Hum Genet	BRAIN
PLTP	P55058	9093	CIS	BIP_PGC3_noukb	BOTH	+,+	0.817993	0.671449	0.817993	DECODE	metap	1.26506	2509.88	SCZ_PGC3	PLTP	Transcriptome	DLPFC	MR	CMC+GTEX	EMIC			0.722272		35460606	10.1016/j.ajhg.2022.04.004	Jiang eet all Am J Hum Genet	BRAIN
PLTP	P55058	9093	CIS	BIP_PGC3_noukb	BOTH	+,+	0.817993	0.671449	0.817993	DECODE	metap	1.26506	2509.88	BIP_2019_Stahl_etall	PLTP	Transcriptome	DLPFC	MR	CMC+GTEX	MendelianRandomization			0.621557		35460606	10.1016/j.ajhg.2022.04.004	Jiang eet all Am J Hum Genet	BRAIN
PLTP	P55058	9093	CIS	BIP_PGC3_noukb	BOTH	+,+	0.817993	0.671449	0.817993	DECODE	metap	1.26506	2509.88	BIP_2019_Stahl_etall	PLTP	Transcriptome	DLPFC	MR	CMC+GTEX	MendelianRandomization			0.234459		35460606	10.1016/j.ajhg.2022.04.004	Jiang eet all Am J Hum Genet	BRAIN
PLTP	P55058	9093	CIS	BIP_PGC3_noukb	BOTH	+,+	0.817993	0.671449	0.817993	DECODE	metap	1.26506	2509.88	BIP_2019_Stahl_etall	PLTP	Transcriptome	DLPFC	MR	CMC+GTEX	MendelianRandomization			0.893737		35460606	10.1016/j.ajhg.2022.04.004	Jiang eet all Am J Hum Genet	BRAIN
PLTP	P55058	9093	CIS	BIP_PGC3_noukb	BOTH	+,+	0.817993	0.671449	0.817993	DECODE	metap	1.26506	2509.88	BIP_2019_Stahl_etall	PLTP	Transcriptome	DLPFC	MR	CMC+GTEX	EMIC			0.790264		35460606	10.1016/j.ajhg.2022.04.004	Jiang eet all Am J Hum Genet	BRAIN
PLTP	P55058	9093	CIS	BIP_PGC3_noukb	BOTH	+,+	0.817993	0.671449	0.817993	DECODE	metap	1.26506	2509.88	SCZ_PGC3	PLTP	Transcriptome	DLPFC	SMR	CMC+GTEX	SMR	0.0270997	0.023989	0.258615		35460606	10.1016/j.ajhg.2022.04.004	Jiang eet all Am J Hum Genet	BRAIN
PLTP	P55058	9093	CIS	BIP_PGC3_noukb	BOTH	+,+	0.817993	0.671449	0.817993	DECODE	metap	1.26506	2509.88	SCZ_PGC3	PLTP	Transcriptome_Transcriptlvel	DLPFC	SMR	CMC+GTEX	SMR	0.0587626	0.0314173	0.0614296		35460606	10.1016/j.ajhg.2022.04.004	Jiang eet all Am J Hum Genet	BRAIN
PLTP	P55058	9093	CIS	BIP_PGC3_noukb	BOTH	+,+	0.817993	0.671449	0.817993	DECODE	metap	1.26506	2509.88	SCZ_PGC3	PLTP	Transcriptome_Transcriptlvel	DLPFC	SMR	CMC+GTEX	SMR	0.0271734	0.024055	0.25863		35460606	10.1016/j.ajhg.2022.04.004	Jiang eet all Am J Hum Genet	BRAIN
PLTP	P55058	9093	CIS	BIP_PGC3_noukb	BOTH	+,+	0.817993	0.671449	0.817993	DECODE	metap	1.26506	2509.88	SCZ.Clozuk.2018	PLTP	Transcriptome	BRAIN	SMR	PsychENCODE	SMR	0.0217173	0.0293461	0.459		30545856	10.1126/science.aat8127	Gandal et all science	BRAIN
PLTP	P55058	9093	CIS	BIP_PGC3_noukb	BOTH	+,+	0.817993	0.671449	0.817993	DECODE	metap	1.26506	2509.88	BD.PGC.ruderferCell2018	PLTP	Transcriptome	BRAIN	SMR	PsychENCODE	SMR	0.00695564	0.047254	0.882977		30545856	10.1126/science.aat8127	Gandal et all science	BRAIN
PLTP	P55058	9093	CIS	BIP_PGC3_noukb	BOTH	+,+	0.817993	0.671449	0.817993	DECODE	metap	1.26506	2509.88	MDD	PLTP	Proteiome	BRAIN	SMR	BrainMeta	SMR	0.011981	0.0139325	0.389827		37415601	10.3389/fgene.2023.1191264	Gedik et all Front Genet	BRAIN
PLTP	P55058	9093	CIS	BIP_PGC3_noukb	BOTH	+,+	0.817993	0.671449	0.817993	DECODE	metap	1.26506	2509.88	BIP	PLTP	Proteiome	BRAIN	SMR	BrainMeta	SMR	-0.0157723	0.0303153	0.602872		37415601	10.3389/fgene.2023.1191264	Gedik et all Front Genet	BRAIN
PLTP	P55058	9093	CIS	BIP_PGC3_noukb	BOTH	+,+	0.817993	0.671449	0.817993	DECODE	metap	1.26506	2509.88	SCZ	PLTP	Proteiome	BRAIN	SMR	BrainMeta	SMR	-0.00842768	0.0255545	0.741557		37415601	10.3389/fgene.2023.1191264	Gedik et all Front Genet	BRAIN
PLTP	P55058	9093	CIS	BIP_PGC3_noukb	BOTH	+,+	0.817993	0.671449	0.817993	DECODE	metap	1.26506	2509.88	MDD	PLTP	Proteiome	BLOOD	SMR	eQTLGen	SMR	0.0175949	0.00749423	0.0188851		37415601	10.3389/fgene.2023.1191264	Gedik et all Front Genet	BLOOD
PLTP	P55058	9093	CIS	BIP_PGC3_noukb	BOTH	+,+	0.817993	0.671449	0.817993	DECODE	metap	1.26506	2509.88	BIP	PLTP	Proteiome	BLOOD	SMR	eQTLGen	SMR	0.0433731	0.0163847	0.00811695		37415601	10.3389/fgene.2023.1191264	Gedik et all Front Genet	BLOOD
PLTP	P55058	9093	CIS	BIP_PGC3_noukb	BOTH	+,+	0.817993	0.671449	0.817993	DECODE	metap	1.26506	2509.88	MDD	PLTP	Proteiome	BLOOD	SMR	deCODE	SMR	-0.0117669	0.0102741	0.252084		37415601	10.3389/fgene.2023.1191264	Gedik et all Front Genet	BLOOD
PLTP	P55058	9093	CIS	BIP_PGC3_noukb	BOTH	+,+	0.817993	0.671449	0.817993	DECODE	metap	1.26506	2509.88	BIP	PLTP	Proteiome	BLOOD	SMR	deCODE	SMR	-0.0396026	0.0224202	0.0773328		37415601	10.3389/fgene.2023.1191264	Gedik et all Front Genet	BLOOD
PLTP	P55058	9093	CIS	BIP_PGC3_noukb	BOTH	+,+	0.817993	0.671449	0.817993	DECODE	metap	1.26506	2509.88	SCZ	PLTP	Transcriptome	BRAIN_DLPFC	TWAS	CMC	FUSION	0.29812		0.766		31691811	10.1093/hmg/ddz253	Hall et al Hum Mol Genet	BRAIN
PLTP	P55058	9093	CIS	BIP_PGC3_noukb	BOTH	+,+	0.817993	0.671449	0.817993	DECODE	metap	1.26506	2509.88	SCZ.Clozuk.2018	PLTP	Transcriptome	BRAIN	TWAS	PsychENCODE	FUSION	-0.944		0.345		30545856	10.1126/science.aat8127	Gandal et all science	BRAIN
PLTP	P55058	9093	CIS	BIP_PGC3_noukb	BOTH	+,+	0.817993	0.671449	0.817993	DECODE	metap	1.26506	2509.88	BD.PGC.ruderferCell2018	PLTP	Transcriptome	BRAIN	TWAS	PsychENCODE	FUSION	-0.9154		0.36		30545856	10.1126/science.aat8127	Gandal et all science	BRAIN
PLTP	P55058	9093	CIS	BIP_PGC3_noukb	BOTH	+,+	0.817993	0.671449	0.817993	DECODE	metap	1.26506	2509.88	Depression Howard et all	PLTP	Proteiome	BRAIN	PWAS	ROS/MAP	FUSION	3.2519		0.00115		33846625	10.1038/s41593-021-00832-6	Wingo Nat Neurosci	BRAIN
PLTP	P55058	9093	TRANS	BIP_PGC3_noukb	BOTH	+,+	0.836998	0.668998	0.836998	DECODE	metap	1.1489	4556.55	Bipolar disorder	PLTP	Proteome	PLASMA	MR	FENLAND	TwoSampleMR	-0.0141658	0.0360352	0.694238		36280454	https://doi.org/10.1016/j.biopsych.2022.08.015	Lu et al Biol Psychiatry	BLOOD
PLTP	P55058	9093	TRANS	BIP_PGC3_noukb	BOTH	+,+	0.836998	0.668998	0.836998	DECODE	metap	1.1489	4556.55	Major depressive disorder	PLTP	Proteome	PLASMA	MR	FENLAND	TwoSampleMR	-0.00644485	0.00880001	0.463944		36280454	https://doi.org/10.1016/j.biopsych.2022.08.015	Lu et al Biol Psychiatry	BLOOD
PLTP	P55058	9093	TRANS	BIP_PGC3_noukb	BOTH	+,+	0.836998	0.668998	0.836998	DECODE	metap	1.1489	4556.55	Schizophrenia	PLTP	Proteome	PLASMA	MR	FENLAND	TwoSampleMR	-0.0163551	0.0300877	0.586731		36280454	https://doi.org/10.1016/j.biopsych.2022.08.015	Lu et al Biol Psychiatry	BLOOD
PLTP	P55058	9093	TRANS	BIP_PGC3_noukb	BOTH	+,+	0.836998	0.668998	0.836998	DECODE	metap	1.1489	4556.55	SCZ_PGC3	PLTP	Transcriptome	DLPFC	MR	CMC+GTEX	MendelianRandomization			0.0973		35460606	10.1016/j.ajhg.2022.04.004	Jiang eet all Am J Hum Genet	BRAIN
PLTP	P55058	9093	TRANS	BIP_PGC3_noukb	BOTH	+,+	0.836998	0.668998	0.836998	DECODE	metap	1.1489	4556.55	SCZ_PGC3	PLTP	Transcriptome	DLPFC	MR	CMC+GTEX	MendelianRandomization			0.0534426		35460606	10.1016/j.ajhg.2022.04.004	Jiang eet all Am J Hum Genet	BRAIN
PLTP	P55058	9093	TRANS	BIP_PGC3_noukb	BOTH	+,+	0.836998	0.668998	0.836998	DECODE	metap	1.1489	4556.55	SCZ_PGC3	PLTP	Transcriptome	DLPFC	MR	CMC+GTEX	MendelianRandomization			0.171695		35460606	10.1016/j.ajhg.2022.04.004	Jiang eet all Am J Hum Genet	BRAIN
PLTP	P55058	9093	TRANS	BIP_PGC3_noukb	BOTH	+,+	0.836998	0.668998	0.836998	DECODE	metap	1.1489	4556.55	SCZ_PGC3	PLTP	Transcriptome	DLPFC	MR	CMC+GTEX	EMIC			0.722272		35460606	10.1016/j.ajhg.2022.04.004	Jiang eet all Am J Hum Genet	BRAIN
PLTP	P55058	9093	TRANS	BIP_PGC3_noukb	BOTH	+,+	0.836998	0.668998	0.836998	DECODE	metap	1.1489	4556.55	BIP_2019_Stahl_etall	PLTP	Transcriptome	DLPFC	MR	CMC+GTEX	MendelianRandomization			0.621557		35460606	10.1016/j.ajhg.2022.04.004	Jiang eet all Am J Hum Genet	BRAIN
PLTP	P55058	9093	TRANS	BIP_PGC3_noukb	BOTH	+,+	0.836998	0.668998	0.836998	DECODE	metap	1.1489	4556.55	BIP_2019_Stahl_etall	PLTP	Transcriptome	DLPFC	MR	CMC+GTEX	MendelianRandomization			0.234459		35460606	10.1016/j.ajhg.2022.04.004	Jiang eet all Am J Hum Genet	BRAIN
PLTP	P55058	9093	TRANS	BIP_PGC3_noukb	BOTH	+,+	0.836998	0.668998	0.836998	DECODE	metap	1.1489	4556.55	BIP_2019_Stahl_etall	PLTP	Transcriptome	DLPFC	MR	CMC+GTEX	MendelianRandomization			0.893737		35460606	10.1016/j.ajhg.2022.04.004	Jiang eet all Am J Hum Genet	BRAIN
PLTP	P55058	9093	TRANS	BIP_PGC3_noukb	BOTH	+,+	0.836998	0.668998	0.836998	DECODE	metap	1.1489	4556.55	BIP_2019_Stahl_etall	PLTP	Transcriptome	DLPFC	MR	CMC+GTEX	EMIC			0.790264		35460606	10.1016/j.ajhg.2022.04.004	Jiang eet all Am J Hum Genet	BRAIN
PLTP	P55058	9093	TRANS	BIP_PGC3_noukb	BOTH	+,+	0.836998	0.668998	0.836998	DECODE	metap	1.1489	4556.55	SCZ_PGC3	PLTP	Transcriptome	DLPFC	SMR	CMC+GTEX	SMR	0.0270997	0.023989	0.258615		35460606	10.1016/j.ajhg.2022.04.004	Jiang eet all Am J Hum Genet	BRAIN
PLTP	P55058	9093	TRANS	BIP_PGC3_noukb	BOTH	+,+	0.836998	0.668998	0.836998	DECODE	metap	1.1489	4556.55	SCZ_PGC3	PLTP	Transcriptome_Transcriptlvel	DLPFC	SMR	CMC+GTEX	SMR	0.0587626	0.0314173	0.0614296		35460606	10.1016/j.ajhg.2022.04.004	Jiang eet all Am J Hum Genet	BRAIN
PLTP	P55058	9093	TRANS	BIP_PGC3_noukb	BOTH	+,+	0.836998	0.668998	0.836998	DECODE	metap	1.1489	4556.55	SCZ_PGC3	PLTP	Transcriptome_Transcriptlvel	DLPFC	SMR	CMC+GTEX	SMR	0.0271734	0.024055	0.25863		35460606	10.1016/j.ajhg.2022.04.004	Jiang eet all Am J Hum Genet	BRAIN
PLTP	P55058	9093	TRANS	BIP_PGC3_noukb	BOTH	+,+	0.836998	0.668998	0.836998	DECODE	metap	1.1489	4556.55	SCZ.Clozuk.2018	PLTP	Transcriptome	BRAIN	SMR	PsychENCODE	SMR	0.0217173	0.0293461	0.459		30545856	10.1126/science.aat8127	Gandal et all science	BRAIN
PLTP	P55058	9093	TRANS	BIP_PGC3_noukb	BOTH	+,+	0.836998	0.668998	0.836998	DECODE	metap	1.1489	4556.55	BD.PGC.ruderferCell2018	PLTP	Transcriptome	BRAIN	SMR	PsychENCODE	SMR	0.00695564	0.047254	0.882977		30545856	10.1126/science.aat8127	Gandal et all science	BRAIN
PLTP	P55058	9093	TRANS	BIP_PGC3_noukb	BOTH	+,+	0.836998	0.668998	0.836998	DECODE	metap	1.1489	4556.55	MDD	PLTP	Proteiome	BRAIN	SMR	BrainMeta	SMR	0.011981	0.0139325	0.389827		37415601	10.3389/fgene.2023.1191264	Gedik et all Front Genet	BRAIN
PLTP	P55058	9093	TRANS	BIP_PGC3_noukb	BOTH	+,+	0.836998	0.668998	0.836998	DECODE	metap	1.1489	4556.55	BIP	PLTP	Proteiome	BRAIN	SMR	BrainMeta	SMR	-0.0157723	0.0303153	0.602872		37415601	10.3389/fgene.2023.1191264	Gedik et all Front Genet	BRAIN
PLTP	P55058	9093	TRANS	BIP_PGC3_noukb	BOTH	+,+	0.836998	0.668998	0.836998	DECODE	metap	1.1489	4556.55	SCZ	PLTP	Proteiome	BRAIN	SMR	BrainMeta	SMR	-0.00842768	0.0255545	0.741557		37415601	10.3389/fgene.2023.1191264	Gedik et all Front Genet	BRAIN
PLTP	P55058	9093	TRANS	BIP_PGC3_noukb	BOTH	+,+	0.836998	0.668998	0.836998	DECODE	metap	1.1489	4556.55	MDD	PLTP	Proteiome	BLOOD	SMR	eQTLGen	SMR	0.0175949	0.00749423	0.0188851		37415601	10.3389/fgene.2023.1191264	Gedik et all Front Genet	BLOOD
PLTP	P55058	9093	TRANS	BIP_PGC3_noukb	BOTH	+,+	0.836998	0.668998	0.836998	DECODE	metap	1.1489	4556.55	BIP	PLTP	Proteiome	BLOOD	SMR	eQTLGen	SMR	0.0433731	0.0163847	0.00811695		37415601	10.3389/fgene.2023.1191264	Gedik et all Front Genet	BLOOD
PLTP	P55058	9093	TRANS	BIP_PGC3_noukb	BOTH	+,+	0.836998	0.668998	0.836998	DECODE	metap	1.1489	4556.55	MDD	PLTP	Proteiome	BLOOD	SMR	deCODE	SMR	-0.0117669	0.0102741	0.252084		37415601	10.3389/fgene.2023.1191264	Gedik et all Front Genet	BLOOD
PLTP	P55058	9093	TRANS	BIP_PGC3_noukb	BOTH	+,+	0.836998	0.668998	0.836998	DECODE	metap	1.1489	4556.55	BIP	PLTP	Proteiome	BLOOD	SMR	deCODE	SMR	-0.0396026	0.0224202	0.0773328		37415601	10.3389/fgene.2023.1191264	Gedik et all Front Genet	BLOOD
PLTP	P55058	9093	TRANS	BIP_PGC3_noukb	BOTH	+,+	0.836998	0.668998	0.836998	DECODE	metap	1.1489	4556.55	SCZ	PLTP	Transcriptome	BRAIN_DLPFC	TWAS	CMC	FUSION	0.29812		0.766		31691811	10.1093/hmg/ddz253	Hall et al Hum Mol Genet	BRAIN
PLTP	P55058	9093	TRANS	BIP_PGC3_noukb	BOTH	+,+	0.836998	0.668998	0.836998	DECODE	metap	1.1489	4556.55	SCZ.Clozuk.2018	PLTP	Transcriptome	BRAIN	TWAS	PsychENCODE	FUSION	-0.944		0.345		30545856	10.1126/science.aat8127	Gandal et all science	BRAIN
PLTP	P55058	9093	TRANS	BIP_PGC3_noukb	BOTH	+,+	0.836998	0.668998	0.836998	DECODE	metap	1.1489	4556.55	BD.PGC.ruderferCell2018	PLTP	Transcriptome	BRAIN	TWAS	PsychENCODE	FUSION	-0.9154		0.36		30545856	10.1126/science.aat8127	Gandal et all science	BRAIN
PLTP	P55058	9093	TRANS	BIP_PGC3_noukb	BOTH	+,+	0.836998	0.668998	0.836998	DECODE	metap	1.1489	4556.55	Depression Howard et all	PLTP	Proteiome	BRAIN	PWAS	ROS/MAP	FUSION	3.2519		0.00115		33846625	10.1038/s41593-021-00832-6	Wingo Nat Neurosci	BRAIN
PLTP	P55058	9093	TRANS	Cognition_Meta	BOTH	-,-	0.821764	0.501327	0.929379	UKBB_PPP	DECODE	1.08467	3414.54	Bipolar disorder	PLTP	Proteome	PLASMA	MR	FENLAND	TwoSampleMR	-0.0141658	0.0360352	0.694238		36280454	https://doi.org/10.1016/j.biopsych.2022.08.015	Lu et al Biol Psychiatry	BLOOD
PLTP	P55058	9093	TRANS	Cognition_Meta	BOTH	-,-	0.821764	0.501327	0.929379	UKBB_PPP	DECODE	1.08467	3414.54	Major depressive disorder	PLTP	Proteome	PLASMA	MR	FENLAND	TwoSampleMR	-0.00644485	0.00880001	0.463944		36280454	https://doi.org/10.1016/j.biopsych.2022.08.015	Lu et al Biol Psychiatry	BLOOD
PLTP	P55058	9093	TRANS	Cognition_Meta	BOTH	-,-	0.821764	0.501327	0.929379	UKBB_PPP	DECODE	1.08467	3414.54	Schizophrenia	PLTP	Proteome	PLASMA	MR	FENLAND	TwoSampleMR	-0.0163551	0.0300877	0.586731		36280454	https://doi.org/10.1016/j.biopsych.2022.08.015	Lu et al Biol Psychiatry	BLOOD
PLTP	P55058	9093	TRANS	Cognition_Meta	BOTH	-,-	0.821764	0.501327	0.929379	UKBB_PPP	DECODE	1.08467	3414.54	SCZ_PGC3	PLTP	Transcriptome	DLPFC	MR	CMC+GTEX	MendelianRandomization			0.0973		35460606	10.1016/j.ajhg.2022.04.004	Jiang eet all Am J Hum Genet	BRAIN
PLTP	P55058	9093	TRANS	Cognition_Meta	BOTH	-,-	0.821764	0.501327	0.929379	UKBB_PPP	DECODE	1.08467	3414.54	SCZ_PGC3	PLTP	Transcriptome	DLPFC	MR	CMC+GTEX	MendelianRandomization			0.0534426		35460606	10.1016/j.ajhg.2022.04.004	Jiang eet all Am J Hum Genet	BRAIN
PLTP	P55058	9093	TRANS	Cognition_Meta	BOTH	-,-	0.821764	0.501327	0.929379	UKBB_PPP	DECODE	1.08467	3414.54	SCZ_PGC3	PLTP	Transcriptome	DLPFC	MR	CMC+GTEX	MendelianRandomization			0.171695		35460606	10.1016/j.ajhg.2022.04.004	Jiang eet all Am J Hum Genet	BRAIN
PLTP	P55058	9093	TRANS	Cognition_Meta	BOTH	-,-	0.821764	0.501327	0.929379	UKBB_PPP	DECODE	1.08467	3414.54	SCZ_PGC3	PLTP	Transcriptome	DLPFC	MR	CMC+GTEX	EMIC			0.722272		35460606	10.1016/j.ajhg.2022.04.004	Jiang eet all Am J Hum Genet	BRAIN
PLTP	P55058	9093	TRANS	Cognition_Meta	BOTH	-,-	0.821764	0.501327	0.929379	UKBB_PPP	DECODE	1.08467	3414.54	BIP_2019_Stahl_etall	PLTP	Transcriptome	DLPFC	MR	CMC+GTEX	MendelianRandomization			0.621557		35460606	10.1016/j.ajhg.2022.04.004	Jiang eet all Am J Hum Genet	BRAIN
PLTP	P55058	9093	TRANS	Cognition_Meta	BOTH	-,-	0.821764	0.501327	0.929379	UKBB_PPP	DECODE	1.08467	3414.54	BIP_2019_Stahl_etall	PLTP	Transcriptome	DLPFC	MR	CMC+GTEX	MendelianRandomization			0.234459		35460606	10.1016/j.ajhg.2022.04.004	Jiang eet all Am J Hum Genet	BRAIN
PLTP	P55058	9093	TRANS	Cognition_Meta	BOTH	-,-	0.821764	0.501327	0.929379	UKBB_PPP	DECODE	1.08467	3414.54	BIP_2019_Stahl_etall	PLTP	Transcriptome	DLPFC	MR	CMC+GTEX	MendelianRandomization			0.893737		35460606	10.1016/j.ajhg.2022.04.004	Jiang eet all Am J Hum Genet	BRAIN
PLTP	P55058	9093	TRANS	Cognition_Meta	BOTH	-,-	0.821764	0.501327	0.929379	UKBB_PPP	DECODE	1.08467	3414.54	BIP_2019_Stahl_etall	PLTP	Transcriptome	DLPFC	MR	CMC+GTEX	EMIC			0.790264		35460606	10.1016/j.ajhg.2022.04.004	Jiang eet all Am J Hum Genet	BRAIN
PLTP	P55058	9093	TRANS	Cognition_Meta	BOTH	-,-	0.821764	0.501327	0.929379	UKBB_PPP	DECODE	1.08467	3414.54	SCZ_PGC3	PLTP	Transcriptome	DLPFC	SMR	CMC+GTEX	SMR	0.0270997	0.023989	0.258615		35460606	10.1016/j.ajhg.2022.04.004	Jiang eet all Am J Hum Genet	BRAIN
PLTP	P55058	9093	TRANS	Cognition_Meta	BOTH	-,-	0.821764	0.501327	0.929379	UKBB_PPP	DECODE	1.08467	3414.54	SCZ_PGC3	PLTP	Transcriptome_Transcriptlvel	DLPFC	SMR	CMC+GTEX	SMR	0.0587626	0.0314173	0.0614296		35460606	10.1016/j.ajhg.2022.04.004	Jiang eet all Am J Hum Genet	BRAIN
PLTP	P55058	9093	TRANS	Cognition_Meta	BOTH	-,-	0.821764	0.501327	0.929379	UKBB_PPP	DECODE	1.08467	3414.54	SCZ_PGC3	PLTP	Transcriptome_Transcriptlvel	DLPFC	SMR	CMC+GTEX	SMR	0.0271734	0.024055	0.25863		35460606	10.1016/j.ajhg.2022.04.004	Jiang eet all Am J Hum Genet	BRAIN
PLTP	P55058	9093	TRANS	Cognition_Meta	BOTH	-,-	0.821764	0.501327	0.929379	UKBB_PPP	DECODE	1.08467	3414.54	SCZ.Clozuk.2018	PLTP	Transcriptome	BRAIN	SMR	PsychENCODE	SMR	0.0217173	0.0293461	0.459		30545856	10.1126/science.aat8127	Gandal et all science	BRAIN
PLTP	P55058	9093	TRANS	Cognition_Meta	BOTH	-,-	0.821764	0.501327	0.929379	UKBB_PPP	DECODE	1.08467	3414.54	BD.PGC.ruderferCell2018	PLTP	Transcriptome	BRAIN	SMR	PsychENCODE	SMR	0.00695564	0.047254	0.882977		30545856	10.1126/science.aat8127	Gandal et all science	BRAIN
PLTP	P55058	9093	TRANS	Cognition_Meta	BOTH	-,-	0.821764	0.501327	0.929379	UKBB_PPP	DECODE	1.08467	3414.54	MDD	PLTP	Proteiome	BRAIN	SMR	BrainMeta	SMR	0.011981	0.0139325	0.389827		37415601	10.3389/fgene.2023.1191264	Gedik et all Front Genet	BRAIN
PLTP	P55058	9093	TRANS	Cognition_Meta	BOTH	-,-	0.821764	0.501327	0.929379	UKBB_PPP	DECODE	1.08467	3414.54	BIP	PLTP	Proteiome	BRAIN	SMR	BrainMeta	SMR	-0.0157723	0.0303153	0.602872		37415601	10.3389/fgene.2023.1191264	Gedik et all Front Genet	BRAIN
PLTP	P55058	9093	TRANS	Cognition_Meta	BOTH	-,-	0.821764	0.501327	0.929379	UKBB_PPP	DECODE	1.08467	3414.54	SCZ	PLTP	Proteiome	BRAIN	SMR	BrainMeta	SMR	-0.00842768	0.0255545	0.741557		37415601	10.3389/fgene.2023.1191264	Gedik et all Front Genet	BRAIN
PLTP	P55058	9093	TRANS	Cognition_Meta	BOTH	-,-	0.821764	0.501327	0.929379	UKBB_PPP	DECODE	1.08467	3414.54	MDD	PLTP	Proteiome	BLOOD	SMR	eQTLGen	SMR	0.0175949	0.00749423	0.0188851		37415601	10.3389/fgene.2023.1191264	Gedik et all Front Genet	BLOOD
PLTP	P55058	9093	TRANS	Cognition_Meta	BOTH	-,-	0.821764	0.501327	0.929379	UKBB_PPP	DECODE	1.08467	3414.54	BIP	PLTP	Proteiome	BLOOD	SMR	eQTLGen	SMR	0.0433731	0.0163847	0.00811695		37415601	10.3389/fgene.2023.1191264	Gedik et all Front Genet	BLOOD
PLTP	P55058	9093	TRANS	Cognition_Meta	BOTH	-,-	0.821764	0.501327	0.929379	UKBB_PPP	DECODE	1.08467	3414.54	MDD	PLTP	Proteiome	BLOOD	SMR	deCODE	SMR	-0.0117669	0.0102741	0.252084		37415601	10.3389/fgene.2023.1191264	Gedik et all Front Genet	BLOOD
PLTP	P55058	9093	TRANS	Cognition_Meta	BOTH	-,-	0.821764	0.501327	0.929379	UKBB_PPP	DECODE	1.08467	3414.54	BIP	PLTP	Proteiome	BLOOD	SMR	deCODE	SMR	-0.0396026	0.0224202	0.0773328		37415601	10.3389/fgene.2023.1191264	Gedik et all Front Genet	BLOOD
PLTP	P55058	9093	TRANS	Cognition_Meta	BOTH	-,-	0.821764	0.501327	0.929379	UKBB_PPP	DECODE	1.08467	3414.54	SCZ	PLTP	Transcriptome	BRAIN_DLPFC	TWAS	CMC	FUSION	0.29812		0.766		31691811	10.1093/hmg/ddz253	Hall et al Hum Mol Genet	BRAIN
PLTP	P55058	9093	TRANS	Cognition_Meta	BOTH	-,-	0.821764	0.501327	0.929379	UKBB_PPP	DECODE	1.08467	3414.54	SCZ.Clozuk.2018	PLTP	Transcriptome	BRAIN	TWAS	PsychENCODE	FUSION	-0.944		0.345		30545856	10.1126/science.aat8127	Gandal et all science	BRAIN
PLTP	P55058	9093	TRANS	Cognition_Meta	BOTH	-,-	0.821764	0.501327	0.929379	UKBB_PPP	DECODE	1.08467	3414.54	BD.PGC.ruderferCell2018	PLTP	Transcriptome	BRAIN	TWAS	PsychENCODE	FUSION	-0.9154		0.36		30545856	10.1126/science.aat8127	Gandal et all science	BRAIN
PLTP	P55058	9093	TRANS	Cognition_Meta	BOTH	-,-	0.821764	0.501327	0.929379	UKBB_PPP	DECODE	1.08467	3414.54	Depression Howard et all	PLTP	Proteiome	BRAIN	PWAS	ROS/MAP	FUSION	3.2519		0.00115		33846625	10.1038/s41593-021-00832-6	Wingo Nat Neurosci	BRAIN
PLTP	P55058	9093	TRANS	Depression_iPSYCH_2023	BOTH	-,-	0.176267	0.0578332	0.732359	UKBB_PPP	DECODE	0.935635	393.902	Bipolar disorder	PLTP	Proteome	PLASMA	MR	FENLAND	TwoSampleMR	-0.0141658	0.0360352	0.694238		36280454	https://doi.org/10.1016/j.biopsych.2022.08.015	Lu et al Biol Psychiatry	BLOOD
PLTP	P55058	9093	TRANS	Depression_iPSYCH_2023	BOTH	-,-	0.176267	0.0578332	0.732359	UKBB_PPP	DECODE	0.935635	393.902	Major depressive disorder	PLTP	Proteome	PLASMA	MR	FENLAND	TwoSampleMR	-0.00644485	0.00880001	0.463944		36280454	https://doi.org/10.1016/j.biopsych.2022.08.015	Lu et al Biol Psychiatry	BLOOD
PLTP	P55058	9093	TRANS	Depression_iPSYCH_2023	BOTH	-,-	0.176267	0.0578332	0.732359	UKBB_PPP	DECODE	0.935635	393.902	Schizophrenia	PLTP	Proteome	PLASMA	MR	FENLAND	TwoSampleMR	-0.0163551	0.0300877	0.586731		36280454	https://doi.org/10.1016/j.biopsych.2022.08.015	Lu et al Biol Psychiatry	BLOOD
PLTP	P55058	9093	TRANS	Depression_iPSYCH_2023	BOTH	-,-	0.176267	0.0578332	0.732359	UKBB_PPP	DECODE	0.935635	393.902	SCZ_PGC3	PLTP	Transcriptome	DLPFC	MR	CMC+GTEX	MendelianRandomization			0.0973		35460606	10.1016/j.ajhg.2022.04.004	Jiang eet all Am J Hum Genet	BRAIN
PLTP	P55058	9093	TRANS	Depression_iPSYCH_2023	BOTH	-,-	0.176267	0.0578332	0.732359	UKBB_PPP	DECODE	0.935635	393.902	SCZ_PGC3	PLTP	Transcriptome	DLPFC	MR	CMC+GTEX	MendelianRandomization			0.0534426		35460606	10.1016/j.ajhg.2022.04.004	Jiang eet all Am J Hum Genet	BRAIN
PLTP	P55058	9093	TRANS	Depression_iPSYCH_2023	BOTH	-,-	0.176267	0.0578332	0.732359	UKBB_PPP	DECODE	0.935635	393.902	SCZ_PGC3	PLTP	Transcriptome	DLPFC	MR	CMC+GTEX	MendelianRandomization			0.171695		35460606	10.1016/j.ajhg.2022.04.004	Jiang eet all Am J Hum Genet	BRAIN
PLTP	P55058	9093	TRANS	Depression_iPSYCH_2023	BOTH	-,-	0.176267	0.0578332	0.732359	UKBB_PPP	DECODE	0.935635	393.902	SCZ_PGC3	PLTP	Transcriptome	DLPFC	MR	CMC+GTEX	EMIC			0.722272		35460606	10.1016/j.ajhg.2022.04.004	Jiang eet all Am J Hum Genet	BRAIN
PLTP	P55058	9093	TRANS	Depression_iPSYCH_2023	BOTH	-,-	0.176267	0.0578332	0.732359	UKBB_PPP	DECODE	0.935635	393.902	BIP_2019_Stahl_etall	PLTP	Transcriptome	DLPFC	MR	CMC+GTEX	MendelianRandomization			0.621557		35460606	10.1016/j.ajhg.2022.04.004	Jiang eet all Am J Hum Genet	BRAIN
PLTP	P55058	9093	TRANS	Depression_iPSYCH_2023	BOTH	-,-	0.176267	0.0578332	0.732359	UKBB_PPP	DECODE	0.935635	393.902	BIP_2019_Stahl_etall	PLTP	Transcriptome	DLPFC	MR	CMC+GTEX	MendelianRandomization			0.234459		35460606	10.1016/j.ajhg.2022.04.004	Jiang eet all Am J Hum Genet	BRAIN
PLTP	P55058	9093	TRANS	Depression_iPSYCH_2023	BOTH	-,-	0.176267	0.0578332	0.732359	UKBB_PPP	DECODE	0.935635	393.902	BIP_2019_Stahl_etall	PLTP	Transcriptome	DLPFC	MR	CMC+GTEX	MendelianRandomization			0.893737		35460606	10.1016/j.ajhg.2022.04.004	Jiang eet all Am J Hum Genet	BRAIN
PLTP	P55058	9093	TRANS	Depression_iPSYCH_2023	BOTH	-,-	0.176267	0.0578332	0.732359	UKBB_PPP	DECODE	0.935635	393.902	BIP_2019_Stahl_etall	PLTP	Transcriptome	DLPFC	MR	CMC+GTEX	EMIC			0.790264		35460606	10.1016/j.ajhg.2022.04.004	Jiang eet all Am J Hum Genet	BRAIN
PLTP	P55058	9093	TRANS	Depression_iPSYCH_2023	BOTH	-,-	0.176267	0.0578332	0.732359	UKBB_PPP	DECODE	0.935635	393.902	SCZ_PGC3	PLTP	Transcriptome	DLPFC	SMR	CMC+GTEX	SMR	0.0270997	0.023989	0.258615		35460606	10.1016/j.ajhg.2022.04.004	Jiang eet all Am J Hum Genet	BRAIN
PLTP	P55058	9093	TRANS	Depression_iPSYCH_2023	BOTH	-,-	0.176267	0.0578332	0.732359	UKBB_PPP	DECODE	0.935635	393.902	SCZ_PGC3	PLTP	Transcriptome_Transcriptlvel	DLPFC	SMR	CMC+GTEX	SMR	0.0587626	0.0314173	0.0614296		35460606	10.1016/j.ajhg.2022.04.004	Jiang eet all Am J Hum Genet	BRAIN
PLTP	P55058	9093	TRANS	Depression_iPSYCH_2023	BOTH	-,-	0.176267	0.0578332	0.732359	UKBB_PPP	DECODE	0.935635	393.902	SCZ_PGC3	PLTP	Transcriptome_Transcriptlvel	DLPFC	SMR	CMC+GTEX	SMR	0.0271734	0.024055	0.25863		35460606	10.1016/j.ajhg.2022.04.004	Jiang eet all Am J Hum Genet	BRAIN
PLTP	P55058	9093	TRANS	Depression_iPSYCH_2023	BOTH	-,-	0.176267	0.0578332	0.732359	UKBB_PPP	DECODE	0.935635	393.902	SCZ.Clozuk.2018	PLTP	Transcriptome	BRAIN	SMR	PsychENCODE	SMR	0.0217173	0.0293461	0.459		30545856	10.1126/science.aat8127	Gandal et all science	BRAIN
PLTP	P55058	9093	TRANS	Depression_iPSYCH_2023	BOTH	-,-	0.176267	0.0578332	0.732359	UKBB_PPP	DECODE	0.935635	393.902	BD.PGC.ruderferCell2018	PLTP	Transcriptome	BRAIN	SMR	PsychENCODE	SMR	0.00695564	0.047254	0.882977		30545856	10.1126/science.aat8127	Gandal et all science	BRAIN
PLTP	P55058	9093	TRANS	Depression_iPSYCH_2023	BOTH	-,-	0.176267	0.0578332	0.732359	UKBB_PPP	DECODE	0.935635	393.902	MDD	PLTP	Proteiome	BRAIN	SMR	BrainMeta	SMR	0.011981	0.0139325	0.389827		37415601	10.3389/fgene.2023.1191264	Gedik et all Front Genet	BRAIN
PLTP	P55058	9093	TRANS	Depression_iPSYCH_2023	BOTH	-,-	0.176267	0.0578332	0.732359	UKBB_PPP	DECODE	0.935635	393.902	BIP	PLTP	Proteiome	BRAIN	SMR	BrainMeta	SMR	-0.0157723	0.0303153	0.602872		37415601	10.3389/fgene.2023.1191264	Gedik et all Front Genet	BRAIN
PLTP	P55058	9093	TRANS	Depression_iPSYCH_2023	BOTH	-,-	0.176267	0.0578332	0.732359	UKBB_PPP	DECODE	0.935635	393.902	SCZ	PLTP	Proteiome	BRAIN	SMR	BrainMeta	SMR	-0.00842768	0.0255545	0.741557		37415601	10.3389/fgene.2023.1191264	Gedik et all Front Genet	BRAIN
PLTP	P55058	9093	TRANS	Depression_iPSYCH_2023	BOTH	-,-	0.176267	0.0578332	0.732359	UKBB_PPP	DECODE	0.935635	393.902	MDD	PLTP	Proteiome	BLOOD	SMR	eQTLGen	SMR	0.0175949	0.00749423	0.0188851		37415601	10.3389/fgene.2023.1191264	Gedik et all Front Genet	BLOOD
PLTP	P55058	9093	TRANS	Depression_iPSYCH_2023	BOTH	-,-	0.176267	0.0578332	0.732359	UKBB_PPP	DECODE	0.935635	393.902	BIP	PLTP	Proteiome	BLOOD	SMR	eQTLGen	SMR	0.0433731	0.0163847	0.00811695		37415601	10.3389/fgene.2023.1191264	Gedik et all Front Genet	BLOOD
PLTP	P55058	9093	TRANS	Depression_iPSYCH_2023	BOTH	-,-	0.176267	0.0578332	0.732359	UKBB_PPP	DECODE	0.935635	393.902	MDD	PLTP	Proteiome	BLOOD	SMR	deCODE	SMR	-0.0117669	0.0102741	0.252084		37415601	10.3389/fgene.2023.1191264	Gedik et all Front Genet	BLOOD
PLTP	P55058	9093	TRANS	Depression_iPSYCH_2023	BOTH	-,-	0.176267	0.0578332	0.732359	UKBB_PPP	DECODE	0.935635	393.902	BIP	PLTP	Proteiome	BLOOD	SMR	deCODE	SMR	-0.0396026	0.0224202	0.0773328		37415601	10.3389/fgene.2023.1191264	Gedik et all Front Genet	BLOOD
PLTP	P55058	9093	TRANS	Depression_iPSYCH_2023	BOTH	-,-	0.176267	0.0578332	0.732359	UKBB_PPP	DECODE	0.935635	393.902	SCZ	PLTP	Transcriptome	BRAIN_DLPFC	TWAS	CMC	FUSION	0.29812		0.766		31691811	10.1093/hmg/ddz253	Hall et al Hum Mol Genet	BRAIN
PLTP	P55058	9093	TRANS	Depression_iPSYCH_2023	BOTH	-,-	0.176267	0.0578332	0.732359	UKBB_PPP	DECODE	0.935635	393.902	SCZ.Clozuk.2018	PLTP	Transcriptome	BRAIN	TWAS	PsychENCODE	FUSION	-0.944		0.345		30545856	10.1126/science.aat8127	Gandal et all science	BRAIN
PLTP	P55058	9093	TRANS	Depression_iPSYCH_2023	BOTH	-,-	0.176267	0.0578332	0.732359	UKBB_PPP	DECODE	0.935635	393.902	BD.PGC.ruderferCell2018	PLTP	Transcriptome	BRAIN	TWAS	PsychENCODE	FUSION	-0.9154		0.36		30545856	10.1126/science.aat8127	Gandal et all science	BRAIN
PLTP	P55058	9093	TRANS	Depression_iPSYCH_2023	BOTH	-,-	0.176267	0.0578332	0.732359	UKBB_PPP	DECODE	0.935635	393.902	Depression Howard et all	PLTP	Proteiome	BRAIN	PWAS	ROS/MAP	FUSION	3.2519		0.00115		33846625	10.1038/s41593-021-00832-6	Wingo Nat Neurosci	BRAIN
PLTP	P55058	9093	TRANS	PGC3_SCZ_NoUKB	BOTH	-,-	0.982652	0.838932	0.982652	DECODE	metap	1.32115	5713.97	Bipolar disorder	PLTP	Proteome	PLASMA	MR	FENLAND	TwoSampleMR	-0.0141658	0.0360352	0.694238		36280454	https://doi.org/10.1016/j.biopsych.2022.08.015	Lu et al Biol Psychiatry	BLOOD
PLTP	P55058	9093	TRANS	PGC3_SCZ_NoUKB	BOTH	-,-	0.982652	0.838932	0.982652	DECODE	metap	1.32115	5713.97	Major depressive disorder	PLTP	Proteome	PLASMA	MR	FENLAND	TwoSampleMR	-0.00644485	0.00880001	0.463944		36280454	https://doi.org/10.1016/j.biopsych.2022.08.015	Lu et al Biol Psychiatry	BLOOD
PLTP	P55058	9093	TRANS	PGC3_SCZ_NoUKB	BOTH	-,-	0.982652	0.838932	0.982652	DECODE	metap	1.32115	5713.97	Schizophrenia	PLTP	Proteome	PLASMA	MR	FENLAND	TwoSampleMR	-0.0163551	0.0300877	0.586731		36280454	https://doi.org/10.1016/j.biopsych.2022.08.015	Lu et al Biol Psychiatry	BLOOD
PLTP	P55058	9093	TRANS	PGC3_SCZ_NoUKB	BOTH	-,-	0.982652	0.838932	0.982652	DECODE	metap	1.32115	5713.97	SCZ_PGC3	PLTP	Transcriptome	DLPFC	MR	CMC+GTEX	MendelianRandomization			0.0973		35460606	10.1016/j.ajhg.2022.04.004	Jiang eet all Am J Hum Genet	BRAIN
PLTP	P55058	9093	TRANS	PGC3_SCZ_NoUKB	BOTH	-,-	0.982652	0.838932	0.982652	DECODE	metap	1.32115	5713.97	SCZ_PGC3	PLTP	Transcriptome	DLPFC	MR	CMC+GTEX	MendelianRandomization			0.0534426		35460606	10.1016/j.ajhg.2022.04.004	Jiang eet all Am J Hum Genet	BRAIN
PLTP	P55058	9093	TRANS	PGC3_SCZ_NoUKB	BOTH	-,-	0.982652	0.838932	0.982652	DECODE	metap	1.32115	5713.97	SCZ_PGC3	PLTP	Transcriptome	DLPFC	MR	CMC+GTEX	MendelianRandomization			0.171695		35460606	10.1016/j.ajhg.2022.04.004	Jiang eet all Am J Hum Genet	BRAIN
PLTP	P55058	9093	TRANS	PGC3_SCZ_NoUKB	BOTH	-,-	0.982652	0.838932	0.982652	DECODE	metap	1.32115	5713.97	SCZ_PGC3	PLTP	Transcriptome	DLPFC	MR	CMC+GTEX	EMIC			0.722272		35460606	10.1016/j.ajhg.2022.04.004	Jiang eet all Am J Hum Genet	BRAIN
PLTP	P55058	9093	TRANS	PGC3_SCZ_NoUKB	BOTH	-,-	0.982652	0.838932	0.982652	DECODE	metap	1.32115	5713.97	BIP_2019_Stahl_etall	PLTP	Transcriptome	DLPFC	MR	CMC+GTEX	MendelianRandomization			0.621557		35460606	10.1016/j.ajhg.2022.04.004	Jiang eet all Am J Hum Genet	BRAIN
PLTP	P55058	9093	TRANS	PGC3_SCZ_NoUKB	BOTH	-,-	0.982652	0.838932	0.982652	DECODE	metap	1.32115	5713.97	BIP_2019_Stahl_etall	PLTP	Transcriptome	DLPFC	MR	CMC+GTEX	MendelianRandomization			0.234459		35460606	10.1016/j.ajhg.2022.04.004	Jiang eet all Am J Hum Genet	BRAIN
PLTP	P55058	9093	TRANS	PGC3_SCZ_NoUKB	BOTH	-,-	0.982652	0.838932	0.982652	DECODE	metap	1.32115	5713.97	BIP_2019_Stahl_etall	PLTP	Transcriptome	DLPFC	MR	CMC+GTEX	MendelianRandomization			0.893737		35460606	10.1016/j.ajhg.2022.04.004	Jiang eet all Am J Hum Genet	BRAIN
PLTP	P55058	9093	TRANS	PGC3_SCZ_NoUKB	BOTH	-,-	0.982652	0.838932	0.982652	DECODE	metap	1.32115	5713.97	BIP_2019_Stahl_etall	PLTP	Transcriptome	DLPFC	MR	CMC+GTEX	EMIC			0.790264		35460606	10.1016/j.ajhg.2022.04.004	Jiang eet all Am J Hum Genet	BRAIN
PLTP	P55058	9093	TRANS	PGC3_SCZ_NoUKB	BOTH	-,-	0.982652	0.838932	0.982652	DECODE	metap	1.32115	5713.97	SCZ_PGC3	PLTP	Transcriptome	DLPFC	SMR	CMC+GTEX	SMR	0.0270997	0.023989	0.258615		35460606	10.1016/j.ajhg.2022.04.004	Jiang eet all Am J Hum Genet	BRAIN
PLTP	P55058	9093	TRANS	PGC3_SCZ_NoUKB	BOTH	-,-	0.982652	0.838932	0.982652	DECODE	metap	1.32115	5713.97	SCZ_PGC3	PLTP	Transcriptome_Transcriptlvel	DLPFC	SMR	CMC+GTEX	SMR	0.0587626	0.0314173	0.0614296		35460606	10.1016/j.ajhg.2022.04.004	Jiang eet all Am J Hum Genet	BRAIN
PLTP	P55058	9093	TRANS	PGC3_SCZ_NoUKB	BOTH	-,-	0.982652	0.838932	0.982652	DECODE	metap	1.32115	5713.97	SCZ_PGC3	PLTP	Transcriptome_Transcriptlvel	DLPFC	SMR	CMC+GTEX	SMR	0.0271734	0.024055	0.25863		35460606	10.1016/j.ajhg.2022.04.004	Jiang eet all Am J Hum Genet	BRAIN
PLTP	P55058	9093	TRANS	PGC3_SCZ_NoUKB	BOTH	-,-	0.982652	0.838932	0.982652	DECODE	metap	1.32115	5713.97	SCZ.Clozuk.2018	PLTP	Transcriptome	BRAIN	SMR	PsychENCODE	SMR	0.0217173	0.0293461	0.459		30545856	10.1126/science.aat8127	Gandal et all science	BRAIN
PLTP	P55058	9093	TRANS	PGC3_SCZ_NoUKB	BOTH	-,-	0.982652	0.838932	0.982652	DECODE	metap	1.32115	5713.97	BD.PGC.ruderferCell2018	PLTP	Transcriptome	BRAIN	SMR	PsychENCODE	SMR	0.00695564	0.047254	0.882977		30545856	10.1126/science.aat8127	Gandal et all science	BRAIN
PLTP	P55058	9093	TRANS	PGC3_SCZ_NoUKB	BOTH	-,-	0.982652	0.838932	0.982652	DECODE	metap	1.32115	5713.97	MDD	PLTP	Proteiome	BRAIN	SMR	BrainMeta	SMR	0.011981	0.0139325	0.389827		37415601	10.3389/fgene.2023.1191264	Gedik et all Front Genet	BRAIN
PLTP	P55058	9093	TRANS	PGC3_SCZ_NoUKB	BOTH	-,-	0.982652	0.838932	0.982652	DECODE	metap	1.32115	5713.97	BIP	PLTP	Proteiome	BRAIN	SMR	BrainMeta	SMR	-0.0157723	0.0303153	0.602872		37415601	10.3389/fgene.2023.1191264	Gedik et all Front Genet	BRAIN
PLTP	P55058	9093	TRANS	PGC3_SCZ_NoUKB	BOTH	-,-	0.982652	0.838932	0.982652	DECODE	metap	1.32115	5713.97	SCZ	PLTP	Proteiome	BRAIN	SMR	BrainMeta	SMR	-0.00842768	0.0255545	0.741557		37415601	10.3389/fgene.2023.1191264	Gedik et all Front Genet	BRAIN
PLTP	P55058	9093	TRANS	PGC3_SCZ_NoUKB	BOTH	-,-	0.982652	0.838932	0.982652	DECODE	metap	1.32115	5713.97	MDD	PLTP	Proteiome	BLOOD	SMR	eQTLGen	SMR	0.0175949	0.00749423	0.0188851		37415601	10.3389/fgene.2023.1191264	Gedik et all Front Genet	BLOOD
PLTP	P55058	9093	TRANS	PGC3_SCZ_NoUKB	BOTH	-,-	0.982652	0.838932	0.982652	DECODE	metap	1.32115	5713.97	BIP	PLTP	Proteiome	BLOOD	SMR	eQTLGen	SMR	0.0433731	0.0163847	0.00811695		37415601	10.3389/fgene.2023.1191264	Gedik et all Front Genet	BLOOD
PLTP	P55058	9093	TRANS	PGC3_SCZ_NoUKB	BOTH	-,-	0.982652	0.838932	0.982652	DECODE	metap	1.32115	5713.97	MDD	PLTP	Proteiome	BLOOD	SMR	deCODE	SMR	-0.0117669	0.0102741	0.252084		37415601	10.3389/fgene.2023.1191264	Gedik et all Front Genet	BLOOD
PLTP	P55058	9093	TRANS	PGC3_SCZ_NoUKB	BOTH	-,-	0.982652	0.838932	0.982652	DECODE	metap	1.32115	5713.97	BIP	PLTP	Proteiome	BLOOD	SMR	deCODE	SMR	-0.0396026	0.0224202	0.0773328		37415601	10.3389/fgene.2023.1191264	Gedik et all Front Genet	BLOOD
PLTP	P55058	9093	TRANS	PGC3_SCZ_NoUKB	BOTH	-,-	0.982652	0.838932	0.982652	DECODE	metap	1.32115	5713.97	SCZ	PLTP	Transcriptome	BRAIN_DLPFC	TWAS	CMC	FUSION	0.29812		0.766		31691811	10.1093/hmg/ddz253	Hall et al Hum Mol Genet	BRAIN
PLTP	P55058	9093	TRANS	PGC3_SCZ_NoUKB	BOTH	-,-	0.982652	0.838932	0.982652	DECODE	metap	1.32115	5713.97	SCZ.Clozuk.2018	PLTP	Transcriptome	BRAIN	TWAS	PsychENCODE	FUSION	-0.944		0.345		30545856	10.1126/science.aat8127	Gandal et all science	BRAIN
PLTP	P55058	9093	TRANS	PGC3_SCZ_NoUKB	BOTH	-,-	0.982652	0.838932	0.982652	DECODE	metap	1.32115	5713.97	BD.PGC.ruderferCell2018	PLTP	Transcriptome	BRAIN	TWAS	PsychENCODE	FUSION	-0.9154		0.36		30545856	10.1126/science.aat8127	Gandal et all science	BRAIN
PLTP	P55058	9093	TRANS	PGC3_SCZ_NoUKB	BOTH	-,-	0.982652	0.838932	0.982652	DECODE	metap	1.32115	5713.97	Depression Howard et all	PLTP	Proteiome	BRAIN	PWAS	ROS/MAP	FUSION	3.2519		0.00115		33846625	10.1038/s41593-021-00832-6	Wingo Nat Neurosci	BRAIN
PLVAP	Q9BX97	13635	TRANS	Cognition_Meta	DECODE_Specific	-,NA		0.19361	0.19361	DECODE	DECODE	0.713955	1318.68	SCZ.Clozuk.2018	PLVAP	Transcriptome	BRAIN	SMR	PsychENCODE	SMR	-0.0683429	0.0500723	0.172		30545856	10.1126/science.aat8127	Gandal et all science	BRAIN
PLVAP	Q9BX97	13635	TRANS	Cognition_Meta	DECODE_Specific	-,NA		0.19361	0.19361	DECODE	DECODE	0.713955	1318.68	SCZ	PLVAP	Proteiome	BLOOD	SMR	eQTLGen	SMR	-0.0372103	0.0699981	0.59501		37415601	10.3389/fgene.2023.1191264	Gedik et all Front Genet	BLOOD
PLVAP	Q9BX97	13635	TRANS	Cognition_Meta	DECODE_Specific	-,NA		0.19361	0.19361	DECODE	DECODE	0.713955	1318.68	MDD	PLVAP	Proteiome	BRAIN	SMR	BrainMeta	SMR	-0.00209255	0.0178689	0.906776		37415601	10.3389/fgene.2023.1191264	Gedik et all Front Genet	BRAIN
PLVAP	Q9BX97	13635	TRANS	Cognition_Meta	DECODE_Specific	-,NA		0.19361	0.19361	DECODE	DECODE	0.713955	1318.68	BIP	PLVAP	Proteiome	BRAIN	SMR	BrainMeta	SMR	0.114444	0.0423907	0.00693909		37415601	10.3389/fgene.2023.1191264	Gedik et all Front Genet	BRAIN
PLVAP	Q9BX97	13635	TRANS	Cognition_Meta	DECODE_Specific	-,NA		0.19361	0.19361	DECODE	DECODE	0.713955	1318.68	SCZ	PLVAP	Proteiome	BRAIN	SMR	BrainMeta	SMR	0.0206123	0.0356543	0.563187		37415601	10.3389/fgene.2023.1191264	Gedik et all Front Genet	BRAIN
PLVAP	Q9BX97	13635	TRANS	Cognition_Meta	DECODE_Specific	-,NA		0.19361	0.19361	DECODE	DECODE	0.713955	1318.68	MDD	PLVAP	Proteiome	BLOOD	SMR	eQTLGen	SMR	-0.0902703	0.0404536	0.0256513		37415601	10.3389/fgene.2023.1191264	Gedik et all Front Genet	BLOOD
PLVAP	Q9BX97	13635	TRANS	Cognition_Meta	DECODE_Specific	-,NA		0.19361	0.19361	DECODE	DECODE	0.713955	1318.68	BIP	PLVAP	Proteiome	BLOOD	SMR	eQTLGen	SMR	-0.0406826	0.0846359	0.630746		37415601	10.3389/fgene.2023.1191264	Gedik et all Front Genet	BLOOD
PLVAP	Q9BX97	13635	TRANS	Cognition_Meta	DECODE_Specific	-,NA		0.19361	0.19361	DECODE	DECODE	0.713955	1318.68	SCZ.Clozuk.2018	PLVAP	Transcriptome	BRAIN	TWAS	PsychENCODE	FUSION	-0.3796		0.704		30545856	10.1126/science.aat8127	Gandal et all science	BRAIN
PLVAP	Q9BX97	13635	TRANS	Depression_iPSYCH_2023	DECODE_Specific	-,NA		0.295321	0.295321	DECODE	DECODE	1.4725	2011.43	SCZ.Clozuk.2018	PLVAP	Transcriptome	BRAIN	SMR	PsychENCODE	SMR	-0.0683429	0.0500723	0.172		30545856	10.1126/science.aat8127	Gandal et all science	BRAIN
PLVAP	Q9BX97	13635	TRANS	Depression_iPSYCH_2023	DECODE_Specific	-,NA		0.295321	0.295321	DECODE	DECODE	1.4725	2011.43	SCZ	PLVAP	Proteiome	BLOOD	SMR	eQTLGen	SMR	-0.0372103	0.0699981	0.59501		37415601	10.3389/fgene.2023.1191264	Gedik et all Front Genet	BLOOD
PLVAP	Q9BX97	13635	TRANS	Depression_iPSYCH_2023	DECODE_Specific	-,NA		0.295321	0.295321	DECODE	DECODE	1.4725	2011.43	MDD	PLVAP	Proteiome	BRAIN	SMR	BrainMeta	SMR	-0.00209255	0.0178689	0.906776		37415601	10.3389/fgene.2023.1191264	Gedik et all Front Genet	BRAIN
PLVAP	Q9BX97	13635	TRANS	Depression_iPSYCH_2023	DECODE_Specific	-,NA		0.295321	0.295321	DECODE	DECODE	1.4725	2011.43	BIP	PLVAP	Proteiome	BRAIN	SMR	BrainMeta	SMR	0.114444	0.0423907	0.00693909		37415601	10.3389/fgene.2023.1191264	Gedik et all Front Genet	BRAIN
PLVAP	Q9BX97	13635	TRANS	Depression_iPSYCH_2023	DECODE_Specific	-,NA		0.295321	0.295321	DECODE	DECODE	1.4725	2011.43	SCZ	PLVAP	Proteiome	BRAIN	SMR	BrainMeta	SMR	0.0206123	0.0356543	0.563187		37415601	10.3389/fgene.2023.1191264	Gedik et all Front Genet	BRAIN
PLVAP	Q9BX97	13635	TRANS	Depression_iPSYCH_2023	DECODE_Specific	-,NA		0.295321	0.295321	DECODE	DECODE	1.4725	2011.43	MDD	PLVAP	Proteiome	BLOOD	SMR	eQTLGen	SMR	-0.0902703	0.0404536	0.0256513		37415601	10.3389/fgene.2023.1191264	Gedik et all Front Genet	BLOOD
PLVAP	Q9BX97	13635	TRANS	Depression_iPSYCH_2023	DECODE_Specific	-,NA		0.295321	0.295321	DECODE	DECODE	1.4725	2011.43	BIP	PLVAP	Proteiome	BLOOD	SMR	eQTLGen	SMR	-0.0406826	0.0846359	0.630746		37415601	10.3389/fgene.2023.1191264	Gedik et all Front Genet	BLOOD
PLVAP	Q9BX97	13635	TRANS	Depression_iPSYCH_2023	DECODE_Specific	-,NA		0.295321	0.295321	DECODE	DECODE	1.4725	2011.43	SCZ.Clozuk.2018	PLVAP	Transcriptome	BRAIN	TWAS	PsychENCODE	FUSION	-0.3796		0.704		30545856	10.1126/science.aat8127	Gandal et all science	BRAIN
PLXDC1	Q8IUK5	20945	CIS	BIP_PGC3_noukb	UKBB-PPP_Specific	NA,+		0.30514	0.30514	UKBB_PPP	UKBB_PPP	0.955287	1140.61	SCZ_PGC3	PLXDC1	Transcriptome	DLPFC	MR	CMC+GTEX	MendelianRandomization			0.50816		35460606	10.1016/j.ajhg.2022.04.004	Jiang eet all Am J Hum Genet	BRAIN
PLXDC1	Q8IUK5	20945	CIS	BIP_PGC3_noukb	UKBB-PPP_Specific	NA,+		0.30514	0.30514	UKBB_PPP	UKBB_PPP	0.955287	1140.61	SCZ_PGC3	PLXDC1	Transcriptome	DLPFC	MR	CMC+GTEX	MendelianRandomization			0.184436		35460606	10.1016/j.ajhg.2022.04.004	Jiang eet all Am J Hum Genet	BRAIN
PLXDC1	Q8IUK5	20945	CIS	BIP_PGC3_noukb	UKBB-PPP_Specific	NA,+		0.30514	0.30514	UKBB_PPP	UKBB_PPP	0.955287	1140.61	SCZ_PGC3	PLXDC1	Transcriptome	DLPFC	MR	CMC+GTEX	MendelianRandomization			0.000807553		35460606	10.1016/j.ajhg.2022.04.004	Jiang eet all Am J Hum Genet	BRAIN
PLXDC1	Q8IUK5	20945	CIS	BIP_PGC3_noukb	UKBB-PPP_Specific	NA,+		0.30514	0.30514	UKBB_PPP	UKBB_PPP	0.955287	1140.61	SCZ_PGC3	PLXDC1	Transcriptome	DLPFC	MR	CMC+GTEX	EMIC			0.920744		35460606	10.1016/j.ajhg.2022.04.004	Jiang eet all Am J Hum Genet	BRAIN
PLXDC1	Q8IUK5	20945	CIS	BIP_PGC3_noukb	UKBB-PPP_Specific	NA,+		0.30514	0.30514	UKBB_PPP	UKBB_PPP	0.955287	1140.61	BIP_2019_Stahl_etall	PLXDC1	Transcriptome	DLPFC	MR	CMC+GTEX	MendelianRandomization			0.123018		35460606	10.1016/j.ajhg.2022.04.004	Jiang eet all Am J Hum Genet	BRAIN
PLXDC1	Q8IUK5	20945	CIS	BIP_PGC3_noukb	UKBB-PPP_Specific	NA,+		0.30514	0.30514	UKBB_PPP	UKBB_PPP	0.955287	1140.61	BIP_2019_Stahl_etall	PLXDC1	Transcriptome	DLPFC	MR	CMC+GTEX	MendelianRandomization			0.0707675		35460606	10.1016/j.ajhg.2022.04.004	Jiang eet all Am J Hum Genet	BRAIN
PLXDC1	Q8IUK5	20945	CIS	BIP_PGC3_noukb	UKBB-PPP_Specific	NA,+		0.30514	0.30514	UKBB_PPP	UKBB_PPP	0.955287	1140.61	BIP_2019_Stahl_etall	PLXDC1	Transcriptome	DLPFC	MR	CMC+GTEX	MendelianRandomization			0.0206394		35460606	10.1016/j.ajhg.2022.04.004	Jiang eet all Am J Hum Genet	BRAIN
PLXDC1	Q8IUK5	20945	CIS	BIP_PGC3_noukb	UKBB-PPP_Specific	NA,+		0.30514	0.30514	UKBB_PPP	UKBB_PPP	0.955287	1140.61	BIP_2019_Stahl_etall	PLXDC1	Transcriptome	DLPFC	MR	CMC+GTEX	EMIC			0.0931624		35460606	10.1016/j.ajhg.2022.04.004	Jiang eet all Am J Hum Genet	BRAIN
PLXDC1	Q8IUK5	20945	CIS	BIP_PGC3_noukb	UKBB-PPP_Specific	NA,+		0.30514	0.30514	UKBB_PPP	UKBB_PPP	0.955287	1140.61	Deepression_Wray_tall	PLXDC1	Transcriptome	BLOOD	MR	GTEx	TwoSampleMR	0	0.01	0.787		35296807	10.1038/s41380-022-01507-9	Deng et all Mol Psychiatry	BLOOD
PLXDC1	Q8IUK5	20945	CIS	BIP_PGC3_noukb	UKBB-PPP_Specific	NA,+		0.30514	0.30514	UKBB_PPP	UKBB_PPP	0.955287	1140.61	SCZ_PGC3	PLXDC1	Transcriptome	DLPFC	SMR	CMC+GTEX	SMR	-0.0496	0.0235757	0.0353903		35460606	10.1016/j.ajhg.2022.04.004	Jiang eet all Am J Hum Genet	BRAIN
PLXDC1	Q8IUK5	20945	CIS	BIP_PGC3_noukb	UKBB-PPP_Specific	NA,+		0.30514	0.30514	UKBB_PPP	UKBB_PPP	0.955287	1140.61	SCZ_PGC3	PLXDC1	Transcriptome_Transcriptlvel	DLPFC	SMR	CMC+GTEX	SMR	-0.0214562	0.00972889	0.0274254		35460606	10.1016/j.ajhg.2022.04.004	Jiang eet all Am J Hum Genet	BRAIN
PLXDC1	Q8IUK5	20945	CIS	BIP_PGC3_noukb	UKBB-PPP_Specific	NA,+		0.30514	0.30514	UKBB_PPP	UKBB_PPP	0.955287	1140.61	SCZ_PGC3	PLXDC1	Transcriptome_Transcriptlvel	DLPFC	SMR	CMC+GTEX	SMR	0.0451366	0.0210205	0.0317722		35460606	10.1016/j.ajhg.2022.04.004	Jiang eet all Am J Hum Genet	BRAIN
PLXDC1	Q8IUK5	20945	CIS	BIP_PGC3_noukb	UKBB-PPP_Specific	NA,+		0.30514	0.30514	UKBB_PPP	UKBB_PPP	0.955287	1140.61	SCZ.Clozuk.2018	PLXDC1	Transcriptome	BRAIN	SMR	PsychENCODE	SMR	-0.0218856	0.0215999	0.311		30545856	10.1126/science.aat8127	Gandal et all science	BRAIN
PLXDC1	Q8IUK5	20945	CIS	BIP_PGC3_noukb	UKBB-PPP_Specific	NA,+		0.30514	0.30514	UKBB_PPP	UKBB_PPP	0.955287	1140.61	BD.PGC.ruderferCell2018	PLXDC1	Transcriptome	BRAIN	SMR	PsychENCODE	SMR	-0.0727756	0.033932	0.0319729		30545856	10.1126/science.aat8127	Gandal et all science	BRAIN
PLXDC1	Q8IUK5	20945	CIS	BIP_PGC3_noukb	UKBB-PPP_Specific	NA,+		0.30514	0.30514	UKBB_PPP	UKBB_PPP	0.955287	1140.61	MDD	PLXDC1	Proteiome	BRAIN	SMR	BrainMeta	SMR	-0.00789658	0.0106308	0.457601		37415601	10.3389/fgene.2023.1191264	Gedik et all Front Genet	BRAIN
PLXDC1	Q8IUK5	20945	CIS	BIP_PGC3_noukb	UKBB-PPP_Specific	NA,+		0.30514	0.30514	UKBB_PPP	UKBB_PPP	0.955287	1140.61	BIP	PLXDC1	Proteiome	BRAIN	SMR	BrainMeta	SMR	0.00813206	0.0232058	0.726015		37415601	10.3389/fgene.2023.1191264	Gedik et all Front Genet	BRAIN
PLXDC1	Q8IUK5	20945	CIS	BIP_PGC3_noukb	UKBB-PPP_Specific	NA,+		0.30514	0.30514	UKBB_PPP	UKBB_PPP	0.955287	1140.61	SCZ	PLXDC1	Proteiome	BRAIN	SMR	BrainMeta	SMR	-0.027804	0.0196277	0.156608		37415601	10.3389/fgene.2023.1191264	Gedik et all Front Genet	BRAIN
PLXDC1	Q8IUK5	20945	CIS	BIP_PGC3_noukb	UKBB-PPP_Specific	NA,+		0.30514	0.30514	UKBB_PPP	UKBB_PPP	0.955287	1140.61	MDD	PLXDC1	Proteiome	BLOOD	SMR	eQTLGen	SMR	-0.00309108	0.0148374	0.834971		37415601	10.3389/fgene.2023.1191264	Gedik et all Front Genet	BLOOD
PLXDC1	Q8IUK5	20945	CIS	BIP_PGC3_noukb	UKBB-PPP_Specific	NA,+		0.30514	0.30514	UKBB_PPP	UKBB_PPP	0.955287	1140.61	BIP	PLXDC1	Proteiome	BLOOD	SMR	eQTLGen	SMR	0.00928718	0.0327664	0.776843		37415601	10.3389/fgene.2023.1191264	Gedik et all Front Genet	BLOOD
PLXDC1	Q8IUK5	20945	CIS	BIP_PGC3_noukb	UKBB-PPP_Specific	NA,+		0.30514	0.30514	UKBB_PPP	UKBB_PPP	0.955287	1140.61	SCZ	PLXDC1	Transcriptome	BRAIN_DLPFC	TWAS	CMC	FUSION	-2.2383		0.0252		31691811	10.1093/hmg/ddz253	Hall et al Hum Mol Genet	BRAIN
PLXDC1	Q8IUK5	20945	CIS	BIP_PGC3_noukb	UKBB-PPP_Specific	NA,+		0.30514	0.30514	UKBB_PPP	UKBB_PPP	0.955287	1140.61	SCZ.Clozuk.2018	PLXDC1	Transcriptome	BRAIN	TWAS	PsychENCODE	FUSION	-1.91207		0.0559		30545856	10.1126/science.aat8127	Gandal et all science	BRAIN
PLXDC1	Q8IUK5	20945	CIS	BIP_PGC3_noukb	UKBB-PPP_Specific	NA,+		0.30514	0.30514	UKBB_PPP	UKBB_PPP	0.955287	1140.61	BD.PGC.ruderferCell2018	PLXDC1	Transcriptome	BRAIN	TWAS	PsychENCODE	FUSION	-2.21		0.0272		30545856	10.1126/science.aat8127	Gandal et all science	BRAIN
PLXDC1	Q8IUK5	20945	CIS	BIP_PGC3_noukb	UKBB-PPP_Specific	NA,+		0.30514	0.30514	UKBB_PPP	UKBB_PPP	0.955287	1140.61	Schizophrenia	PLXDC1	Transcriptome	BRAIN DPFC	TWAS	783 donors of European ancestry	FUSION	-3.50753		0.000452		35882878	10.1038/s41467-022-31873-5	Wingo et all Nat Commun	BRAIN
PLXDC1	Q8IUK5	20945	CIS	BIP_PGC3_noukb	UKBB-PPP_Specific	NA,+		0.30514	0.30514	UKBB_PPP	UKBB_PPP	0.955287	1140.61	Depression Howard et all	PLXDC1	Proteiome	BRAIN	PWAS	ROS/MAP	FUSION	-0.55971		0.576		33846625	10.1038/s41593-021-00832-6	Wingo Nat Neurosci	BRAIN
PLXDC1	Q8IUK5	20945	CIS	BIP_PGC3_noukb	UKBB-PPP_Specific	NA,+		0.30514	0.30514	UKBB_PPP	UKBB_PPP	0.955287	1140.61	Schizophrenia	PLXDC1	Transcriptome	brain caudate nucleus	TWAS	Gtex	Fusion			0.48117		36319771	10.1038/s41593-022-01182-7	Benjamin KJM	brain caudate nucleus
PLXDC1	Q8IUK5	20945	CIS	PGC3_SCZ_NoUKB	UKBB-PPP_Specific	NA,+		0.532812	0.532812	UKBB_PPP	UKBB_PPP	1.15996	1991.65	SCZ_PGC3	PLXDC1	Transcriptome	DLPFC	MR	CMC+GTEX	MendelianRandomization			0.50816		35460606	10.1016/j.ajhg.2022.04.004	Jiang eet all Am J Hum Genet	BRAIN
PLXDC1	Q8IUK5	20945	CIS	PGC3_SCZ_NoUKB	UKBB-PPP_Specific	NA,+		0.532812	0.532812	UKBB_PPP	UKBB_PPP	1.15996	1991.65	SCZ_PGC3	PLXDC1	Transcriptome	DLPFC	MR	CMC+GTEX	MendelianRandomization			0.184436		35460606	10.1016/j.ajhg.2022.04.004	Jiang eet all Am J Hum Genet	BRAIN
PLXDC1	Q8IUK5	20945	CIS	PGC3_SCZ_NoUKB	UKBB-PPP_Specific	NA,+		0.532812	0.532812	UKBB_PPP	UKBB_PPP	1.15996	1991.65	SCZ_PGC3	PLXDC1	Transcriptome	DLPFC	MR	CMC+GTEX	MendelianRandomization			0.000807553		35460606	10.1016/j.ajhg.2022.04.004	Jiang eet all Am J Hum Genet	BRAIN
PLXDC1	Q8IUK5	20945	CIS	PGC3_SCZ_NoUKB	UKBB-PPP_Specific	NA,+		0.532812	0.532812	UKBB_PPP	UKBB_PPP	1.15996	1991.65	SCZ_PGC3	PLXDC1	Transcriptome	DLPFC	MR	CMC+GTEX	EMIC			0.920744		35460606	10.1016/j.ajhg.2022.04.004	Jiang eet all Am J Hum Genet	BRAIN
PLXDC1	Q8IUK5	20945	CIS	PGC3_SCZ_NoUKB	UKBB-PPP_Specific	NA,+		0.532812	0.532812	UKBB_PPP	UKBB_PPP	1.15996	1991.65	BIP_2019_Stahl_etall	PLXDC1	Transcriptome	DLPFC	MR	CMC+GTEX	MendelianRandomization			0.123018		35460606	10.1016/j.ajhg.2022.04.004	Jiang eet all Am J Hum Genet	BRAIN
PLXDC1	Q8IUK5	20945	CIS	PGC3_SCZ_NoUKB	UKBB-PPP_Specific	NA,+		0.532812	0.532812	UKBB_PPP	UKBB_PPP	1.15996	1991.65	BIP_2019_Stahl_etall	PLXDC1	Transcriptome	DLPFC	MR	CMC+GTEX	MendelianRandomization			0.0707675		35460606	10.1016/j.ajhg.2022.04.004	Jiang eet all Am J Hum Genet	BRAIN
PLXDC1	Q8IUK5	20945	CIS	PGC3_SCZ_NoUKB	UKBB-PPP_Specific	NA,+		0.532812	0.532812	UKBB_PPP	UKBB_PPP	1.15996	1991.65	BIP_2019_Stahl_etall	PLXDC1	Transcriptome	DLPFC	MR	CMC+GTEX	MendelianRandomization			0.0206394		35460606	10.1016/j.ajhg.2022.04.004	Jiang eet all Am J Hum Genet	BRAIN
PLXDC1	Q8IUK5	20945	CIS	PGC3_SCZ_NoUKB	UKBB-PPP_Specific	NA,+		0.532812	0.532812	UKBB_PPP	UKBB_PPP	1.15996	1991.65	BIP_2019_Stahl_etall	PLXDC1	Transcriptome	DLPFC	MR	CMC+GTEX	EMIC			0.0931624		35460606	10.1016/j.ajhg.2022.04.004	Jiang eet all Am J Hum Genet	BRAIN
PLXDC1	Q8IUK5	20945	CIS	PGC3_SCZ_NoUKB	UKBB-PPP_Specific	NA,+		0.532812	0.532812	UKBB_PPP	UKBB_PPP	1.15996	1991.65	Deepression_Wray_tall	PLXDC1	Transcriptome	BLOOD	MR	GTEx	TwoSampleMR	0	0.01	0.787		35296807	10.1038/s41380-022-01507-9	Deng et all Mol Psychiatry	BLOOD
PLXDC1	Q8IUK5	20945	CIS	PGC3_SCZ_NoUKB	UKBB-PPP_Specific	NA,+		0.532812	0.532812	UKBB_PPP	UKBB_PPP	1.15996	1991.65	SCZ_PGC3	PLXDC1	Transcriptome	DLPFC	SMR	CMC+GTEX	SMR	-0.0496	0.0235757	0.0353903		35460606	10.1016/j.ajhg.2022.04.004	Jiang eet all Am J Hum Genet	BRAIN
PLXDC1	Q8IUK5	20945	CIS	PGC3_SCZ_NoUKB	UKBB-PPP_Specific	NA,+		0.532812	0.532812	UKBB_PPP	UKBB_PPP	1.15996	1991.65	SCZ_PGC3	PLXDC1	Transcriptome_Transcriptlvel	DLPFC	SMR	CMC+GTEX	SMR	-0.0214562	0.00972889	0.0274254		35460606	10.1016/j.ajhg.2022.04.004	Jiang eet all Am J Hum Genet	BRAIN
PLXDC1	Q8IUK5	20945	CIS	PGC3_SCZ_NoUKB	UKBB-PPP_Specific	NA,+		0.532812	0.532812	UKBB_PPP	UKBB_PPP	1.15996	1991.65	SCZ_PGC3	PLXDC1	Transcriptome_Transcriptlvel	DLPFC	SMR	CMC+GTEX	SMR	0.0451366	0.0210205	0.0317722		35460606	10.1016/j.ajhg.2022.04.004	Jiang eet all Am J Hum Genet	BRAIN
PLXDC1	Q8IUK5	20945	CIS	PGC3_SCZ_NoUKB	UKBB-PPP_Specific	NA,+		0.532812	0.532812	UKBB_PPP	UKBB_PPP	1.15996	1991.65	SCZ.Clozuk.2018	PLXDC1	Transcriptome	BRAIN	SMR	PsychENCODE	SMR	-0.0218856	0.0215999	0.311		30545856	10.1126/science.aat8127	Gandal et all science	BRAIN
PLXDC1	Q8IUK5	20945	CIS	PGC3_SCZ_NoUKB	UKBB-PPP_Specific	NA,+		0.532812	0.532812	UKBB_PPP	UKBB_PPP	1.15996	1991.65	BD.PGC.ruderferCell2018	PLXDC1	Transcriptome	BRAIN	SMR	PsychENCODE	SMR	-0.0727756	0.033932	0.0319729		30545856	10.1126/science.aat8127	Gandal et all science	BRAIN
PLXDC1	Q8IUK5	20945	CIS	PGC3_SCZ_NoUKB	UKBB-PPP_Specific	NA,+		0.532812	0.532812	UKBB_PPP	UKBB_PPP	1.15996	1991.65	MDD	PLXDC1	Proteiome	BRAIN	SMR	BrainMeta	SMR	-0.00789658	0.0106308	0.457601		37415601	10.3389/fgene.2023.1191264	Gedik et all Front Genet	BRAIN
PLXDC1	Q8IUK5	20945	CIS	PGC3_SCZ_NoUKB	UKBB-PPP_Specific	NA,+		0.532812	0.532812	UKBB_PPP	UKBB_PPP	1.15996	1991.65	BIP	PLXDC1	Proteiome	BRAIN	SMR	BrainMeta	SMR	0.00813206	0.0232058	0.726015		37415601	10.3389/fgene.2023.1191264	Gedik et all Front Genet	BRAIN
PLXDC1	Q8IUK5	20945	CIS	PGC3_SCZ_NoUKB	UKBB-PPP_Specific	NA,+		0.532812	0.532812	UKBB_PPP	UKBB_PPP	1.15996	1991.65	SCZ	PLXDC1	Proteiome	BRAIN	SMR	BrainMeta	SMR	-0.027804	0.0196277	0.156608		37415601	10.3389/fgene.2023.1191264	Gedik et all Front Genet	BRAIN
PLXDC1	Q8IUK5	20945	CIS	PGC3_SCZ_NoUKB	UKBB-PPP_Specific	NA,+		0.532812	0.532812	UKBB_PPP	UKBB_PPP	1.15996	1991.65	MDD	PLXDC1	Proteiome	BLOOD	SMR	eQTLGen	SMR	-0.00309108	0.0148374	0.834971		37415601	10.3389/fgene.2023.1191264	Gedik et all Front Genet	BLOOD
PLXDC1	Q8IUK5	20945	CIS	PGC3_SCZ_NoUKB	UKBB-PPP_Specific	NA,+		0.532812	0.532812	UKBB_PPP	UKBB_PPP	1.15996	1991.65	BIP	PLXDC1	Proteiome	BLOOD	SMR	eQTLGen	SMR	0.00928718	0.0327664	0.776843		37415601	10.3389/fgene.2023.1191264	Gedik et all Front Genet	BLOOD
PLXDC1	Q8IUK5	20945	CIS	PGC3_SCZ_NoUKB	UKBB-PPP_Specific	NA,+		0.532812	0.532812	UKBB_PPP	UKBB_PPP	1.15996	1991.65	SCZ	PLXDC1	Transcriptome	BRAIN_DLPFC	TWAS	CMC	FUSION	-2.2383		0.0252		31691811	10.1093/hmg/ddz253	Hall et al Hum Mol Genet	BRAIN
PLXDC1	Q8IUK5	20945	CIS	PGC3_SCZ_NoUKB	UKBB-PPP_Specific	NA,+		0.532812	0.532812	UKBB_PPP	UKBB_PPP	1.15996	1991.65	SCZ.Clozuk.2018	PLXDC1	Transcriptome	BRAIN	TWAS	PsychENCODE	FUSION	-1.91207		0.0559		30545856	10.1126/science.aat8127	Gandal et all science	BRAIN
PLXDC1	Q8IUK5	20945	CIS	PGC3_SCZ_NoUKB	UKBB-PPP_Specific	NA,+		0.532812	0.532812	UKBB_PPP	UKBB_PPP	1.15996	1991.65	BD.PGC.ruderferCell2018	PLXDC1	Transcriptome	BRAIN	TWAS	PsychENCODE	FUSION	-2.21		0.0272		30545856	10.1126/science.aat8127	Gandal et all science	BRAIN
PLXDC1	Q8IUK5	20945	CIS	PGC3_SCZ_NoUKB	UKBB-PPP_Specific	NA,+		0.532812	0.532812	UKBB_PPP	UKBB_PPP	1.15996	1991.65	Schizophrenia	PLXDC1	Transcriptome	BRAIN DPFC	TWAS	783 donors of European ancestry	FUSION	-3.50753		0.000452		35882878	10.1038/s41467-022-31873-5	Wingo et all Nat Commun	BRAIN
PLXDC1	Q8IUK5	20945	CIS	PGC3_SCZ_NoUKB	UKBB-PPP_Specific	NA,+		0.532812	0.532812	UKBB_PPP	UKBB_PPP	1.15996	1991.65	Depression Howard et all	PLXDC1	Proteiome	BRAIN	PWAS	ROS/MAP	FUSION	-0.55971		0.576		33846625	10.1038/s41593-021-00832-6	Wingo Nat Neurosci	BRAIN
PLXDC1	Q8IUK5	20945	CIS	PGC3_SCZ_NoUKB	UKBB-PPP_Specific	NA,+		0.532812	0.532812	UKBB_PPP	UKBB_PPP	1.15996	1991.65	Schizophrenia	PLXDC1	Transcriptome	brain caudate nucleus	TWAS	Gtex	Fusion			0.48117		36319771	10.1038/s41593-022-01182-7	Benjamin KJM	brain caudate nucleus
PLXDC1	Q8IUK5	20945	CIS	Depression_iPSYCH_2023	UKBB-PPP_Specific	NA,+		0.792896	0.792896	UKBB_PPP	UKBB_PPP	1.36772	2963.85	SCZ_PGC3	PLXDC1	Transcriptome	DLPFC	MR	CMC+GTEX	MendelianRandomization			0.50816		35460606	10.1016/j.ajhg.2022.04.004	Jiang eet all Am J Hum Genet	BRAIN
PLXDC1	Q8IUK5	20945	CIS	Depression_iPSYCH_2023	UKBB-PPP_Specific	NA,+		0.792896	0.792896	UKBB_PPP	UKBB_PPP	1.36772	2963.85	SCZ_PGC3	PLXDC1	Transcriptome	DLPFC	MR	CMC+GTEX	MendelianRandomization			0.184436		35460606	10.1016/j.ajhg.2022.04.004	Jiang eet all Am J Hum Genet	BRAIN
PLXDC1	Q8IUK5	20945	CIS	Depression_iPSYCH_2023	UKBB-PPP_Specific	NA,+		0.792896	0.792896	UKBB_PPP	UKBB_PPP	1.36772	2963.85	SCZ_PGC3	PLXDC1	Transcriptome	DLPFC	MR	CMC+GTEX	MendelianRandomization			0.000807553		35460606	10.1016/j.ajhg.2022.04.004	Jiang eet all Am J Hum Genet	BRAIN
PLXDC1	Q8IUK5	20945	CIS	Depression_iPSYCH_2023	UKBB-PPP_Specific	NA,+		0.792896	0.792896	UKBB_PPP	UKBB_PPP	1.36772	2963.85	SCZ_PGC3	PLXDC1	Transcriptome	DLPFC	MR	CMC+GTEX	EMIC			0.920744		35460606	10.1016/j.ajhg.2022.04.004	Jiang eet all Am J Hum Genet	BRAIN
PLXDC1	Q8IUK5	20945	CIS	Depression_iPSYCH_2023	UKBB-PPP_Specific	NA,+		0.792896	0.792896	UKBB_PPP	UKBB_PPP	1.36772	2963.85	BIP_2019_Stahl_etall	PLXDC1	Transcriptome	DLPFC	MR	CMC+GTEX	MendelianRandomization			0.123018		35460606	10.1016/j.ajhg.2022.04.004	Jiang eet all Am J Hum Genet	BRAIN
PLXDC1	Q8IUK5	20945	CIS	Depression_iPSYCH_2023	UKBB-PPP_Specific	NA,+		0.792896	0.792896	UKBB_PPP	UKBB_PPP	1.36772	2963.85	BIP_2019_Stahl_etall	PLXDC1	Transcriptome	DLPFC	MR	CMC+GTEX	MendelianRandomization			0.0707675		35460606	10.1016/j.ajhg.2022.04.004	Jiang eet all Am J Hum Genet	BRAIN
PLXDC1	Q8IUK5	20945	CIS	Depression_iPSYCH_2023	UKBB-PPP_Specific	NA,+		0.792896	0.792896	UKBB_PPP	UKBB_PPP	1.36772	2963.85	BIP_2019_Stahl_etall	PLXDC1	Transcriptome	DLPFC	MR	CMC+GTEX	MendelianRandomization			0.0206394		35460606	10.1016/j.ajhg.2022.04.004	Jiang eet all Am J Hum Genet	BRAIN
PLXDC1	Q8IUK5	20945	CIS	Depression_iPSYCH_2023	UKBB-PPP_Specific	NA,+		0.792896	0.792896	UKBB_PPP	UKBB_PPP	1.36772	2963.85	BIP_2019_Stahl_etall	PLXDC1	Transcriptome	DLPFC	MR	CMC+GTEX	EMIC			0.0931624		35460606	10.1016/j.ajhg.2022.04.004	Jiang eet all Am J Hum Genet	BRAIN
PLXDC1	Q8IUK5	20945	CIS	Depression_iPSYCH_2023	UKBB-PPP_Specific	NA,+		0.792896	0.792896	UKBB_PPP	UKBB_PPP	1.36772	2963.85	Deepression_Wray_tall	PLXDC1	Transcriptome	BLOOD	MR	GTEx	TwoSampleMR	0	0.01	0.787		35296807	10.1038/s41380-022-01507-9	Deng et all Mol Psychiatry	BLOOD
PLXDC1	Q8IUK5	20945	CIS	Depression_iPSYCH_2023	UKBB-PPP_Specific	NA,+		0.792896	0.792896	UKBB_PPP	UKBB_PPP	1.36772	2963.85	SCZ_PGC3	PLXDC1	Transcriptome	DLPFC	SMR	CMC+GTEX	SMR	-0.0496	0.0235757	0.0353903		35460606	10.1016/j.ajhg.2022.04.004	Jiang eet all Am J Hum Genet	BRAIN
PLXDC1	Q8IUK5	20945	CIS	Depression_iPSYCH_2023	UKBB-PPP_Specific	NA,+		0.792896	0.792896	UKBB_PPP	UKBB_PPP	1.36772	2963.85	SCZ_PGC3	PLXDC1	Transcriptome_Transcriptlvel	DLPFC	SMR	CMC+GTEX	SMR	-0.0214562	0.00972889	0.0274254		35460606	10.1016/j.ajhg.2022.04.004	Jiang eet all Am J Hum Genet	BRAIN
PLXDC1	Q8IUK5	20945	CIS	Depression_iPSYCH_2023	UKBB-PPP_Specific	NA,+		0.792896	0.792896	UKBB_PPP	UKBB_PPP	1.36772	2963.85	SCZ_PGC3	PLXDC1	Transcriptome_Transcriptlvel	DLPFC	SMR	CMC+GTEX	SMR	0.0451366	0.0210205	0.0317722		35460606	10.1016/j.ajhg.2022.04.004	Jiang eet all Am J Hum Genet	BRAIN
PLXDC1	Q8IUK5	20945	CIS	Depression_iPSYCH_2023	UKBB-PPP_Specific	NA,+		0.792896	0.792896	UKBB_PPP	UKBB_PPP	1.36772	2963.85	SCZ.Clozuk.2018	PLXDC1	Transcriptome	BRAIN	SMR	PsychENCODE	SMR	-0.0218856	0.0215999	0.311		30545856	10.1126/science.aat8127	Gandal et all science	BRAIN
PLXDC1	Q8IUK5	20945	CIS	Depression_iPSYCH_2023	UKBB-PPP_Specific	NA,+		0.792896	0.792896	UKBB_PPP	UKBB_PPP	1.36772	2963.85	BD.PGC.ruderferCell2018	PLXDC1	Transcriptome	BRAIN	SMR	PsychENCODE	SMR	-0.0727756	0.033932	0.0319729		30545856	10.1126/science.aat8127	Gandal et all science	BRAIN
PLXDC1	Q8IUK5	20945	CIS	Depression_iPSYCH_2023	UKBB-PPP_Specific	NA,+		0.792896	0.792896	UKBB_PPP	UKBB_PPP	1.36772	2963.85	MDD	PLXDC1	Proteiome	BRAIN	SMR	BrainMeta	SMR	-0.00789658	0.0106308	0.457601		37415601	10.3389/fgene.2023.1191264	Gedik et all Front Genet	BRAIN
PLXDC1	Q8IUK5	20945	CIS	Depression_iPSYCH_2023	UKBB-PPP_Specific	NA,+		0.792896	0.792896	UKBB_PPP	UKBB_PPP	1.36772	2963.85	BIP	PLXDC1	Proteiome	BRAIN	SMR	BrainMeta	SMR	0.00813206	0.0232058	0.726015		37415601	10.3389/fgene.2023.1191264	Gedik et all Front Genet	BRAIN
PLXDC1	Q8IUK5	20945	CIS	Depression_iPSYCH_2023	UKBB-PPP_Specific	NA,+		0.792896	0.792896	UKBB_PPP	UKBB_PPP	1.36772	2963.85	SCZ	PLXDC1	Proteiome	BRAIN	SMR	BrainMeta	SMR	-0.027804	0.0196277	0.156608		37415601	10.3389/fgene.2023.1191264	Gedik et all Front Genet	BRAIN
PLXDC1	Q8IUK5	20945	CIS	Depression_iPSYCH_2023	UKBB-PPP_Specific	NA,+		0.792896	0.792896	UKBB_PPP	UKBB_PPP	1.36772	2963.85	MDD	PLXDC1	Proteiome	BLOOD	SMR	eQTLGen	SMR	-0.00309108	0.0148374	0.834971		37415601	10.3389/fgene.2023.1191264	Gedik et all Front Genet	BLOOD
PLXDC1	Q8IUK5	20945	CIS	Depression_iPSYCH_2023	UKBB-PPP_Specific	NA,+		0.792896	0.792896	UKBB_PPP	UKBB_PPP	1.36772	2963.85	BIP	PLXDC1	Proteiome	BLOOD	SMR	eQTLGen	SMR	0.00928718	0.0327664	0.776843		37415601	10.3389/fgene.2023.1191264	Gedik et all Front Genet	BLOOD
PLXDC1	Q8IUK5	20945	CIS	Depression_iPSYCH_2023	UKBB-PPP_Specific	NA,+		0.792896	0.792896	UKBB_PPP	UKBB_PPP	1.36772	2963.85	SCZ	PLXDC1	Transcriptome	BRAIN_DLPFC	TWAS	CMC	FUSION	-2.2383		0.0252		31691811	10.1093/hmg/ddz253	Hall et al Hum Mol Genet	BRAIN
PLXDC1	Q8IUK5	20945	CIS	Depression_iPSYCH_2023	UKBB-PPP_Specific	NA,+		0.792896	0.792896	UKBB_PPP	UKBB_PPP	1.36772	2963.85	SCZ.Clozuk.2018	PLXDC1	Transcriptome	BRAIN	TWAS	PsychENCODE	FUSION	-1.91207		0.0559		30545856	10.1126/science.aat8127	Gandal et all science	BRAIN
PLXDC1	Q8IUK5	20945	CIS	Depression_iPSYCH_2023	UKBB-PPP_Specific	NA,+		0.792896	0.792896	UKBB_PPP	UKBB_PPP	1.36772	2963.85	BD.PGC.ruderferCell2018	PLXDC1	Transcriptome	BRAIN	TWAS	PsychENCODE	FUSION	-2.21		0.0272		30545856	10.1126/science.aat8127	Gandal et all science	BRAIN
PLXDC1	Q8IUK5	20945	CIS	Depression_iPSYCH_2023	UKBB-PPP_Specific	NA,+		0.792896	0.792896	UKBB_PPP	UKBB_PPP	1.36772	2963.85	Schizophrenia	PLXDC1	Transcriptome	BRAIN DPFC	TWAS	783 donors of European ancestry	FUSION	-3.50753		0.000452		35882878	10.1038/s41467-022-31873-5	Wingo et all Nat Commun	BRAIN
PLXDC1	Q8IUK5	20945	CIS	Depression_iPSYCH_2023	UKBB-PPP_Specific	NA,+		0.792896	0.792896	UKBB_PPP	UKBB_PPP	1.36772	2963.85	Depression Howard et all	PLXDC1	Proteiome	BRAIN	PWAS	ROS/MAP	FUSION	-0.55971		0.576		33846625	10.1038/s41593-021-00832-6	Wingo Nat Neurosci	BRAIN
PLXDC1	Q8IUK5	20945	CIS	Depression_iPSYCH_2023	UKBB-PPP_Specific	NA,+		0.792896	0.792896	UKBB_PPP	UKBB_PPP	1.36772	2963.85	Schizophrenia	PLXDC1	Transcriptome	brain caudate nucleus	TWAS	Gtex	Fusion			0.48117		36319771	10.1038/s41593-022-01182-7	Benjamin KJM	brain caudate nucleus
PLXDC1	Q8IUK5	20945	CIS	Cognition_Meta	UKBB-PPP_Specific	NA,+		0.974392	0.974392	UKBB_PPP	UKBB_PPP	1.45342	3642.28	SCZ_PGC3	PLXDC1	Transcriptome	DLPFC	MR	CMC+GTEX	MendelianRandomization			0.50816		35460606	10.1016/j.ajhg.2022.04.004	Jiang eet all Am J Hum Genet	BRAIN
PLXDC1	Q8IUK5	20945	CIS	Cognition_Meta	UKBB-PPP_Specific	NA,+		0.974392	0.974392	UKBB_PPP	UKBB_PPP	1.45342	3642.28	SCZ_PGC3	PLXDC1	Transcriptome	DLPFC	MR	CMC+GTEX	MendelianRandomization			0.184436		35460606	10.1016/j.ajhg.2022.04.004	Jiang eet all Am J Hum Genet	BRAIN
PLXDC1	Q8IUK5	20945	CIS	Cognition_Meta	UKBB-PPP_Specific	NA,+		0.974392	0.974392	UKBB_PPP	UKBB_PPP	1.45342	3642.28	SCZ_PGC3	PLXDC1	Transcriptome	DLPFC	MR	CMC+GTEX	MendelianRandomization			0.000807553		35460606	10.1016/j.ajhg.2022.04.004	Jiang eet all Am J Hum Genet	BRAIN
PLXDC1	Q8IUK5	20945	CIS	Cognition_Meta	UKBB-PPP_Specific	NA,+		0.974392	0.974392	UKBB_PPP	UKBB_PPP	1.45342	3642.28	SCZ_PGC3	PLXDC1	Transcriptome	DLPFC	MR	CMC+GTEX	EMIC			0.920744		35460606	10.1016/j.ajhg.2022.04.004	Jiang eet all Am J Hum Genet	BRAIN
PLXDC1	Q8IUK5	20945	CIS	Cognition_Meta	UKBB-PPP_Specific	NA,+		0.974392	0.974392	UKBB_PPP	UKBB_PPP	1.45342	3642.28	BIP_2019_Stahl_etall	PLXDC1	Transcriptome	DLPFC	MR	CMC+GTEX	MendelianRandomization			0.123018		35460606	10.1016/j.ajhg.2022.04.004	Jiang eet all Am J Hum Genet	BRAIN
PLXDC1	Q8IUK5	20945	CIS	Cognition_Meta	UKBB-PPP_Specific	NA,+		0.974392	0.974392	UKBB_PPP	UKBB_PPP	1.45342	3642.28	BIP_2019_Stahl_etall	PLXDC1	Transcriptome	DLPFC	MR	CMC+GTEX	MendelianRandomization			0.0707675		35460606	10.1016/j.ajhg.2022.04.004	Jiang eet all Am J Hum Genet	BRAIN
PLXDC1	Q8IUK5	20945	CIS	Cognition_Meta	UKBB-PPP_Specific	NA,+		0.974392	0.974392	UKBB_PPP	UKBB_PPP	1.45342	3642.28	BIP_2019_Stahl_etall	PLXDC1	Transcriptome	DLPFC	MR	CMC+GTEX	MendelianRandomization			0.0206394		35460606	10.1016/j.ajhg.2022.04.004	Jiang eet all Am J Hum Genet	BRAIN
PLXDC1	Q8IUK5	20945	CIS	Cognition_Meta	UKBB-PPP_Specific	NA,+		0.974392	0.974392	UKBB_PPP	UKBB_PPP	1.45342	3642.28	BIP_2019_Stahl_etall	PLXDC1	Transcriptome	DLPFC	MR	CMC+GTEX	EMIC			0.0931624		35460606	10.1016/j.ajhg.2022.04.004	Jiang eet all Am J Hum Genet	BRAIN
PLXDC1	Q8IUK5	20945	CIS	Cognition_Meta	UKBB-PPP_Specific	NA,+		0.974392	0.974392	UKBB_PPP	UKBB_PPP	1.45342	3642.28	Deepression_Wray_tall	PLXDC1	Transcriptome	BLOOD	MR	GTEx	TwoSampleMR	0	0.01	0.787		35296807	10.1038/s41380-022-01507-9	Deng et all Mol Psychiatry	BLOOD
PLXDC1	Q8IUK5	20945	CIS	Cognition_Meta	UKBB-PPP_Specific	NA,+		0.974392	0.974392	UKBB_PPP	UKBB_PPP	1.45342	3642.28	SCZ_PGC3	PLXDC1	Transcriptome	DLPFC	SMR	CMC+GTEX	SMR	-0.0496	0.0235757	0.0353903		35460606	10.1016/j.ajhg.2022.04.004	Jiang eet all Am J Hum Genet	BRAIN
PLXDC1	Q8IUK5	20945	CIS	Cognition_Meta	UKBB-PPP_Specific	NA,+		0.974392	0.974392	UKBB_PPP	UKBB_PPP	1.45342	3642.28	SCZ_PGC3	PLXDC1	Transcriptome_Transcriptlvel	DLPFC	SMR	CMC+GTEX	SMR	-0.0214562	0.00972889	0.0274254		35460606	10.1016/j.ajhg.2022.04.004	Jiang eet all Am J Hum Genet	BRAIN
PLXDC1	Q8IUK5	20945	CIS	Cognition_Meta	UKBB-PPP_Specific	NA,+		0.974392	0.974392	UKBB_PPP	UKBB_PPP	1.45342	3642.28	SCZ_PGC3	PLXDC1	Transcriptome_Transcriptlvel	DLPFC	SMR	CMC+GTEX	SMR	0.0451366	0.0210205	0.0317722		35460606	10.1016/j.ajhg.2022.04.004	Jiang eet all Am J Hum Genet	BRAIN
PLXDC1	Q8IUK5	20945	CIS	Cognition_Meta	UKBB-PPP_Specific	NA,+		0.974392	0.974392	UKBB_PPP	UKBB_PPP	1.45342	3642.28	SCZ.Clozuk.2018	PLXDC1	Transcriptome	BRAIN	SMR	PsychENCODE	SMR	-0.0218856	0.0215999	0.311		30545856	10.1126/science.aat8127	Gandal et all science	BRAIN
PLXDC1	Q8IUK5	20945	CIS	Cognition_Meta	UKBB-PPP_Specific	NA,+		0.974392	0.974392	UKBB_PPP	UKBB_PPP	1.45342	3642.28	BD.PGC.ruderferCell2018	PLXDC1	Transcriptome	BRAIN	SMR	PsychENCODE	SMR	-0.0727756	0.033932	0.0319729		30545856	10.1126/science.aat8127	Gandal et all science	BRAIN
PLXDC1	Q8IUK5	20945	CIS	Cognition_Meta	UKBB-PPP_Specific	NA,+		0.974392	0.974392	UKBB_PPP	UKBB_PPP	1.45342	3642.28	MDD	PLXDC1	Proteiome	BRAIN	SMR	BrainMeta	SMR	-0.00789658	0.0106308	0.457601		37415601	10.3389/fgene.2023.1191264	Gedik et all Front Genet	BRAIN
PLXDC1	Q8IUK5	20945	CIS	Cognition_Meta	UKBB-PPP_Specific	NA,+		0.974392	0.974392	UKBB_PPP	UKBB_PPP	1.45342	3642.28	BIP	PLXDC1	Proteiome	BRAIN	SMR	BrainMeta	SMR	0.00813206	0.0232058	0.726015		37415601	10.3389/fgene.2023.1191264	Gedik et all Front Genet	BRAIN
PLXDC1	Q8IUK5	20945	CIS	Cognition_Meta	UKBB-PPP_Specific	NA,+		0.974392	0.974392	UKBB_PPP	UKBB_PPP	1.45342	3642.28	SCZ	PLXDC1	Proteiome	BRAIN	SMR	BrainMeta	SMR	-0.027804	0.0196277	0.156608		37415601	10.3389/fgene.2023.1191264	Gedik et all Front Genet	BRAIN
PLXDC1	Q8IUK5	20945	CIS	Cognition_Meta	UKBB-PPP_Specific	NA,+		0.974392	0.974392	UKBB_PPP	UKBB_PPP	1.45342	3642.28	MDD	PLXDC1	Proteiome	BLOOD	SMR	eQTLGen	SMR	-0.00309108	0.0148374	0.834971		37415601	10.3389/fgene.2023.1191264	Gedik et all Front Genet	BLOOD
PLXDC1	Q8IUK5	20945	CIS	Cognition_Meta	UKBB-PPP_Specific	NA,+		0.974392	0.974392	UKBB_PPP	UKBB_PPP	1.45342	3642.28	BIP	PLXDC1	Proteiome	BLOOD	SMR	eQTLGen	SMR	0.00928718	0.0327664	0.776843		37415601	10.3389/fgene.2023.1191264	Gedik et all Front Genet	BLOOD
PLXDC1	Q8IUK5	20945	CIS	Cognition_Meta	UKBB-PPP_Specific	NA,+		0.974392	0.974392	UKBB_PPP	UKBB_PPP	1.45342	3642.28	SCZ	PLXDC1	Transcriptome	BRAIN_DLPFC	TWAS	CMC	FUSION	-2.2383		0.0252		31691811	10.1093/hmg/ddz253	Hall et al Hum Mol Genet	BRAIN
PLXDC1	Q8IUK5	20945	CIS	Cognition_Meta	UKBB-PPP_Specific	NA,+		0.974392	0.974392	UKBB_PPP	UKBB_PPP	1.45342	3642.28	SCZ.Clozuk.2018	PLXDC1	Transcriptome	BRAIN	TWAS	PsychENCODE	FUSION	-1.91207		0.0559		30545856	10.1126/science.aat8127	Gandal et all science	BRAIN
PLXDC1	Q8IUK5	20945	CIS	Cognition_Meta	UKBB-PPP_Specific	NA,+		0.974392	0.974392	UKBB_PPP	UKBB_PPP	1.45342	3642.28	BD.PGC.ruderferCell2018	PLXDC1	Transcriptome	BRAIN	TWAS	PsychENCODE	FUSION	-2.21		0.0272		30545856	10.1126/science.aat8127	Gandal et all science	BRAIN
PLXDC1	Q8IUK5	20945	CIS	Cognition_Meta	UKBB-PPP_Specific	NA,+		0.974392	0.974392	UKBB_PPP	UKBB_PPP	1.45342	3642.28	Schizophrenia	PLXDC1	Transcriptome	BRAIN DPFC	TWAS	783 donors of European ancestry	FUSION	-3.50753		0.000452		35882878	10.1038/s41467-022-31873-5	Wingo et all Nat Commun	BRAIN
PLXDC1	Q8IUK5	20945	CIS	Cognition_Meta	UKBB-PPP_Specific	NA,+		0.974392	0.974392	UKBB_PPP	UKBB_PPP	1.45342	3642.28	Depression Howard et all	PLXDC1	Proteiome	BRAIN	PWAS	ROS/MAP	FUSION	-0.55971		0.576		33846625	10.1038/s41593-021-00832-6	Wingo Nat Neurosci	BRAIN
PLXDC1	Q8IUK5	20945	CIS	Cognition_Meta	UKBB-PPP_Specific	NA,+		0.974392	0.974392	UKBB_PPP	UKBB_PPP	1.45342	3642.28	Schizophrenia	PLXDC1	Transcriptome	brain caudate nucleus	TWAS	Gtex	Fusion			0.48117		36319771	10.1038/s41593-022-01182-7	Benjamin KJM	brain caudate nucleus
PLXDC1	Q8IUK5	20945	TRANS	BIP_PGC3_noukb	BOTH	-,-	0.0892201	0.0648996	0.273168	DECODE	UKBB_PPP	0.284265	442.031	SCZ_PGC3	PLXDC1	Transcriptome	DLPFC	MR	CMC+GTEX	MendelianRandomization			0.50816		35460606	10.1016/j.ajhg.2022.04.004	Jiang eet all Am J Hum Genet	BRAIN
PLXDC1	Q8IUK5	20945	TRANS	BIP_PGC3_noukb	BOTH	-,-	0.0892201	0.0648996	0.273168	DECODE	UKBB_PPP	0.284265	442.031	SCZ_PGC3	PLXDC1	Transcriptome	DLPFC	MR	CMC+GTEX	MendelianRandomization			0.184436		35460606	10.1016/j.ajhg.2022.04.004	Jiang eet all Am J Hum Genet	BRAIN
PLXDC1	Q8IUK5	20945	TRANS	BIP_PGC3_noukb	BOTH	-,-	0.0892201	0.0648996	0.273168	DECODE	UKBB_PPP	0.284265	442.031	SCZ_PGC3	PLXDC1	Transcriptome	DLPFC	MR	CMC+GTEX	MendelianRandomization			0.000807553		35460606	10.1016/j.ajhg.2022.04.004	Jiang eet all Am J Hum Genet	BRAIN
PLXDC1	Q8IUK5	20945	TRANS	BIP_PGC3_noukb	BOTH	-,-	0.0892201	0.0648996	0.273168	DECODE	UKBB_PPP	0.284265	442.031	SCZ_PGC3	PLXDC1	Transcriptome	DLPFC	MR	CMC+GTEX	EMIC			0.920744		35460606	10.1016/j.ajhg.2022.04.004	Jiang eet all Am J Hum Genet	BRAIN
PLXDC1	Q8IUK5	20945	TRANS	BIP_PGC3_noukb	BOTH	-,-	0.0892201	0.0648996	0.273168	DECODE	UKBB_PPP	0.284265	442.031	BIP_2019_Stahl_etall	PLXDC1	Transcriptome	DLPFC	MR	CMC+GTEX	MendelianRandomization			0.123018		35460606	10.1016/j.ajhg.2022.04.004	Jiang eet all Am J Hum Genet	BRAIN
PLXDC1	Q8IUK5	20945	TRANS	BIP_PGC3_noukb	BOTH	-,-	0.0892201	0.0648996	0.273168	DECODE	UKBB_PPP	0.284265	442.031	BIP_2019_Stahl_etall	PLXDC1	Transcriptome	DLPFC	MR	CMC+GTEX	MendelianRandomization			0.0707675		35460606	10.1016/j.ajhg.2022.04.004	Jiang eet all Am J Hum Genet	BRAIN
PLXDC1	Q8IUK5	20945	TRANS	BIP_PGC3_noukb	BOTH	-,-	0.0892201	0.0648996	0.273168	DECODE	UKBB_PPP	0.284265	442.031	BIP_2019_Stahl_etall	PLXDC1	Transcriptome	DLPFC	MR	CMC+GTEX	MendelianRandomization			0.0206394		35460606	10.1016/j.ajhg.2022.04.004	Jiang eet all Am J Hum Genet	BRAIN
PLXDC1	Q8IUK5	20945	TRANS	BIP_PGC3_noukb	BOTH	-,-	0.0892201	0.0648996	0.273168	DECODE	UKBB_PPP	0.284265	442.031	BIP_2019_Stahl_etall	PLXDC1	Transcriptome	DLPFC	MR	CMC+GTEX	EMIC			0.0931624		35460606	10.1016/j.ajhg.2022.04.004	Jiang eet all Am J Hum Genet	BRAIN
PLXDC1	Q8IUK5	20945	TRANS	BIP_PGC3_noukb	BOTH	-,-	0.0892201	0.0648996	0.273168	DECODE	UKBB_PPP	0.284265	442.031	Deepression_Wray_tall	PLXDC1	Transcriptome	BLOOD	MR	GTEx	TwoSampleMR	0	0.01	0.787		35296807	10.1038/s41380-022-01507-9	Deng et all Mol Psychiatry	BLOOD
PLXDC1	Q8IUK5	20945	TRANS	BIP_PGC3_noukb	BOTH	-,-	0.0892201	0.0648996	0.273168	DECODE	UKBB_PPP	0.284265	442.031	SCZ_PGC3	PLXDC1	Transcriptome	DLPFC	SMR	CMC+GTEX	SMR	-0.0496	0.0235757	0.0353903		35460606	10.1016/j.ajhg.2022.04.004	Jiang eet all Am J Hum Genet	BRAIN
PLXDC1	Q8IUK5	20945	TRANS	BIP_PGC3_noukb	BOTH	-,-	0.0892201	0.0648996	0.273168	DECODE	UKBB_PPP	0.284265	442.031	SCZ_PGC3	PLXDC1	Transcriptome_Transcriptlvel	DLPFC	SMR	CMC+GTEX	SMR	-0.0214562	0.00972889	0.0274254		35460606	10.1016/j.ajhg.2022.04.004	Jiang eet all Am J Hum Genet	BRAIN
PLXDC1	Q8IUK5	20945	TRANS	BIP_PGC3_noukb	BOTH	-,-	0.0892201	0.0648996	0.273168	DECODE	UKBB_PPP	0.284265	442.031	SCZ_PGC3	PLXDC1	Transcriptome_Transcriptlvel	DLPFC	SMR	CMC+GTEX	SMR	0.0451366	0.0210205	0.0317722		35460606	10.1016/j.ajhg.2022.04.004	Jiang eet all Am J Hum Genet	BRAIN
PLXDC1	Q8IUK5	20945	TRANS	BIP_PGC3_noukb	BOTH	-,-	0.0892201	0.0648996	0.273168	DECODE	UKBB_PPP	0.284265	442.031	SCZ.Clozuk.2018	PLXDC1	Transcriptome	BRAIN	SMR	PsychENCODE	SMR	-0.0218856	0.0215999	0.311		30545856	10.1126/science.aat8127	Gandal et all science	BRAIN
PLXDC1	Q8IUK5	20945	TRANS	BIP_PGC3_noukb	BOTH	-,-	0.0892201	0.0648996	0.273168	DECODE	UKBB_PPP	0.284265	442.031	BD.PGC.ruderferCell2018	PLXDC1	Transcriptome	BRAIN	SMR	PsychENCODE	SMR	-0.0727756	0.033932	0.0319729		30545856	10.1126/science.aat8127	Gandal et all science	BRAIN
PLXDC1	Q8IUK5	20945	TRANS	BIP_PGC3_noukb	BOTH	-,-	0.0892201	0.0648996	0.273168	DECODE	UKBB_PPP	0.284265	442.031	MDD	PLXDC1	Proteiome	BRAIN	SMR	BrainMeta	SMR	-0.00789658	0.0106308	0.457601		37415601	10.3389/fgene.2023.1191264	Gedik et all Front Genet	BRAIN
PLXDC1	Q8IUK5	20945	TRANS	BIP_PGC3_noukb	BOTH	-,-	0.0892201	0.0648996	0.273168	DECODE	UKBB_PPP	0.284265	442.031	BIP	PLXDC1	Proteiome	BRAIN	SMR	BrainMeta	SMR	0.00813206	0.0232058	0.726015		37415601	10.3389/fgene.2023.1191264	Gedik et all Front Genet	BRAIN
PLXDC1	Q8IUK5	20945	TRANS	BIP_PGC3_noukb	BOTH	-,-	0.0892201	0.0648996	0.273168	DECODE	UKBB_PPP	0.284265	442.031	SCZ	PLXDC1	Proteiome	BRAIN	SMR	BrainMeta	SMR	-0.027804	0.0196277	0.156608		37415601	10.3389/fgene.2023.1191264	Gedik et all Front Genet	BRAIN
PLXDC1	Q8IUK5	20945	TRANS	BIP_PGC3_noukb	BOTH	-,-	0.0892201	0.0648996	0.273168	DECODE	UKBB_PPP	0.284265	442.031	MDD	PLXDC1	Proteiome	BLOOD	SMR	eQTLGen	SMR	-0.00309108	0.0148374	0.834971		37415601	10.3389/fgene.2023.1191264	Gedik et all Front Genet	BLOOD
PLXDC1	Q8IUK5	20945	TRANS	BIP_PGC3_noukb	BOTH	-,-	0.0892201	0.0648996	0.273168	DECODE	UKBB_PPP	0.284265	442.031	BIP	PLXDC1	Proteiome	BLOOD	SMR	eQTLGen	SMR	0.00928718	0.0327664	0.776843		37415601	10.3389/fgene.2023.1191264	Gedik et all Front Genet	BLOOD
PLXDC1	Q8IUK5	20945	TRANS	BIP_PGC3_noukb	BOTH	-,-	0.0892201	0.0648996	0.273168	DECODE	UKBB_PPP	0.284265	442.031	SCZ	PLXDC1	Transcriptome	BRAIN_DLPFC	TWAS	CMC	FUSION	-2.2383		0.0252		31691811	10.1093/hmg/ddz253	Hall et al Hum Mol Genet	BRAIN
PLXDC1	Q8IUK5	20945	TRANS	BIP_PGC3_noukb	BOTH	-,-	0.0892201	0.0648996	0.273168	DECODE	UKBB_PPP	0.284265	442.031	SCZ.Clozuk.2018	PLXDC1	Transcriptome	BRAIN	TWAS	PsychENCODE	FUSION	-1.91207		0.0559		30545856	10.1126/science.aat8127	Gandal et all science	BRAIN
PLXDC1	Q8IUK5	20945	TRANS	BIP_PGC3_noukb	BOTH	-,-	0.0892201	0.0648996	0.273168	DECODE	UKBB_PPP	0.284265	442.031	BD.PGC.ruderferCell2018	PLXDC1	Transcriptome	BRAIN	TWAS	PsychENCODE	FUSION	-2.21		0.0272		30545856	10.1126/science.aat8127	Gandal et all science	BRAIN
PLXDC1	Q8IUK5	20945	TRANS	BIP_PGC3_noukb	BOTH	-,-	0.0892201	0.0648996	0.273168	DECODE	UKBB_PPP	0.284265	442.031	Schizophrenia	PLXDC1	Transcriptome	BRAIN DPFC	TWAS	783 donors of European ancestry	FUSION	-3.50753		0.000452		35882878	10.1038/s41467-022-31873-5	Wingo et all Nat Commun	BRAIN
PLXDC1	Q8IUK5	20945	TRANS	BIP_PGC3_noukb	BOTH	-,-	0.0892201	0.0648996	0.273168	DECODE	UKBB_PPP	0.284265	442.031	Depression Howard et all	PLXDC1	Proteiome	BRAIN	PWAS	ROS/MAP	FUSION	-0.55971		0.576		33846625	10.1038/s41593-021-00832-6	Wingo Nat Neurosci	BRAIN
PLXDC1	Q8IUK5	20945	TRANS	BIP_PGC3_noukb	BOTH	-,-	0.0892201	0.0648996	0.273168	DECODE	UKBB_PPP	0.284265	442.031	Schizophrenia	PLXDC1	Transcriptome	brain caudate nucleus	TWAS	Gtex	Fusion			0.48117		36319771	10.1038/s41593-022-01182-7	Benjamin KJM	brain caudate nucleus
PLXDC1	Q8IUK5	20945	TRANS	Cognition_Meta	BOTH	-,-	0.0795082	0.0192469	0.798114	UKBB_PPP	DECODE	0.193634	131.09	SCZ_PGC3	PLXDC1	Transcriptome	DLPFC	MR	CMC+GTEX	MendelianRandomization			0.50816		35460606	10.1016/j.ajhg.2022.04.004	Jiang eet all Am J Hum Genet	BRAIN
PLXDC1	Q8IUK5	20945	TRANS	Cognition_Meta	BOTH	-,-	0.0795082	0.0192469	0.798114	UKBB_PPP	DECODE	0.193634	131.09	SCZ_PGC3	PLXDC1	Transcriptome	DLPFC	MR	CMC+GTEX	MendelianRandomization			0.184436		35460606	10.1016/j.ajhg.2022.04.004	Jiang eet all Am J Hum Genet	BRAIN
PLXDC1	Q8IUK5	20945	TRANS	Cognition_Meta	BOTH	-,-	0.0795082	0.0192469	0.798114	UKBB_PPP	DECODE	0.193634	131.09	SCZ_PGC3	PLXDC1	Transcriptome	DLPFC	MR	CMC+GTEX	MendelianRandomization			0.000807553		35460606	10.1016/j.ajhg.2022.04.004	Jiang eet all Am J Hum Genet	BRAIN
PLXDC1	Q8IUK5	20945	TRANS	Cognition_Meta	BOTH	-,-	0.0795082	0.0192469	0.798114	UKBB_PPP	DECODE	0.193634	131.09	SCZ_PGC3	PLXDC1	Transcriptome	DLPFC	MR	CMC+GTEX	EMIC			0.920744		35460606	10.1016/j.ajhg.2022.04.004	Jiang eet all Am J Hum Genet	BRAIN
PLXDC1	Q8IUK5	20945	TRANS	Cognition_Meta	BOTH	-,-	0.0795082	0.0192469	0.798114	UKBB_PPP	DECODE	0.193634	131.09	BIP_2019_Stahl_etall	PLXDC1	Transcriptome	DLPFC	MR	CMC+GTEX	MendelianRandomization			0.123018		35460606	10.1016/j.ajhg.2022.04.004	Jiang eet all Am J Hum Genet	BRAIN
PLXDC1	Q8IUK5	20945	TRANS	Cognition_Meta	BOTH	-,-	0.0795082	0.0192469	0.798114	UKBB_PPP	DECODE	0.193634	131.09	BIP_2019_Stahl_etall	PLXDC1	Transcriptome	DLPFC	MR	CMC+GTEX	MendelianRandomization			0.0707675		35460606	10.1016/j.ajhg.2022.04.004	Jiang eet all Am J Hum Genet	BRAIN
PLXDC1	Q8IUK5	20945	TRANS	Cognition_Meta	BOTH	-,-	0.0795082	0.0192469	0.798114	UKBB_PPP	DECODE	0.193634	131.09	BIP_2019_Stahl_etall	PLXDC1	Transcriptome	DLPFC	MR	CMC+GTEX	MendelianRandomization			0.0206394		35460606	10.1016/j.ajhg.2022.04.004	Jiang eet all Am J Hum Genet	BRAIN
PLXDC1	Q8IUK5	20945	TRANS	Cognition_Meta	BOTH	-,-	0.0795082	0.0192469	0.798114	UKBB_PPP	DECODE	0.193634	131.09	BIP_2019_Stahl_etall	PLXDC1	Transcriptome	DLPFC	MR	CMC+GTEX	EMIC			0.0931624		35460606	10.1016/j.ajhg.2022.04.004	Jiang eet all Am J Hum Genet	BRAIN
PLXDC1	Q8IUK5	20945	TRANS	Cognition_Meta	BOTH	-,-	0.0795082	0.0192469	0.798114	UKBB_PPP	DECODE	0.193634	131.09	Deepression_Wray_tall	PLXDC1	Transcriptome	BLOOD	MR	GTEx	TwoSampleMR	0	0.01	0.787		35296807	10.1038/s41380-022-01507-9	Deng et all Mol Psychiatry	BLOOD
PLXDC1	Q8IUK5	20945	TRANS	Cognition_Meta	BOTH	-,-	0.0795082	0.0192469	0.798114	UKBB_PPP	DECODE	0.193634	131.09	SCZ_PGC3	PLXDC1	Transcriptome	DLPFC	SMR	CMC+GTEX	SMR	-0.0496	0.0235757	0.0353903		35460606	10.1016/j.ajhg.2022.04.004	Jiang eet all Am J Hum Genet	BRAIN
PLXDC1	Q8IUK5	20945	TRANS	Cognition_Meta	BOTH	-,-	0.0795082	0.0192469	0.798114	UKBB_PPP	DECODE	0.193634	131.09	SCZ_PGC3	PLXDC1	Transcriptome_Transcriptlvel	DLPFC	SMR	CMC+GTEX	SMR	-0.0214562	0.00972889	0.0274254		35460606	10.1016/j.ajhg.2022.04.004	Jiang eet all Am J Hum Genet	BRAIN
PLXDC1	Q8IUK5	20945	TRANS	Cognition_Meta	BOTH	-,-	0.0795082	0.0192469	0.798114	UKBB_PPP	DECODE	0.193634	131.09	SCZ_PGC3	PLXDC1	Transcriptome_Transcriptlvel	DLPFC	SMR	CMC+GTEX	SMR	0.0451366	0.0210205	0.0317722		35460606	10.1016/j.ajhg.2022.04.004	Jiang eet all Am J Hum Genet	BRAIN
PLXDC1	Q8IUK5	20945	TRANS	Cognition_Meta	BOTH	-,-	0.0795082	0.0192469	0.798114	UKBB_PPP	DECODE	0.193634	131.09	SCZ.Clozuk.2018	PLXDC1	Transcriptome	BRAIN	SMR	PsychENCODE	SMR	-0.0218856	0.0215999	0.311		30545856	10.1126/science.aat8127	Gandal et all science	BRAIN
PLXDC1	Q8IUK5	20945	TRANS	Cognition_Meta	BOTH	-,-	0.0795082	0.0192469	0.798114	UKBB_PPP	DECODE	0.193634	131.09	BD.PGC.ruderferCell2018	PLXDC1	Transcriptome	BRAIN	SMR	PsychENCODE	SMR	-0.0727756	0.033932	0.0319729		30545856	10.1126/science.aat8127	Gandal et all science	BRAIN
PLXDC1	Q8IUK5	20945	TRANS	Cognition_Meta	BOTH	-,-	0.0795082	0.0192469	0.798114	UKBB_PPP	DECODE	0.193634	131.09	MDD	PLXDC1	Proteiome	BRAIN	SMR	BrainMeta	SMR	-0.00789658	0.0106308	0.457601		37415601	10.3389/fgene.2023.1191264	Gedik et all Front Genet	BRAIN
PLXDC1	Q8IUK5	20945	TRANS	Cognition_Meta	BOTH	-,-	0.0795082	0.0192469	0.798114	UKBB_PPP	DECODE	0.193634	131.09	BIP	PLXDC1	Proteiome	BRAIN	SMR	BrainMeta	SMR	0.00813206	0.0232058	0.726015		37415601	10.3389/fgene.2023.1191264	Gedik et all Front Genet	BRAIN
PLXDC1	Q8IUK5	20945	TRANS	Cognition_Meta	BOTH	-,-	0.0795082	0.0192469	0.798114	UKBB_PPP	DECODE	0.193634	131.09	SCZ	PLXDC1	Proteiome	BRAIN	SMR	BrainMeta	SMR	-0.027804	0.0196277	0.156608		37415601	10.3389/fgene.2023.1191264	Gedik et all Front Genet	BRAIN
PLXDC1	Q8IUK5	20945	TRANS	Cognition_Meta	BOTH	-,-	0.0795082	0.0192469	0.798114	UKBB_PPP	DECODE	0.193634	131.09	MDD	PLXDC1	Proteiome	BLOOD	SMR	eQTLGen	SMR	-0.00309108	0.0148374	0.834971		37415601	10.3389/fgene.2023.1191264	Gedik et all Front Genet	BLOOD
PLXDC1	Q8IUK5	20945	TRANS	Cognition_Meta	BOTH	-,-	0.0795082	0.0192469	0.798114	UKBB_PPP	DECODE	0.193634	131.09	BIP	PLXDC1	Proteiome	BLOOD	SMR	eQTLGen	SMR	0.00928718	0.0327664	0.776843		37415601	10.3389/fgene.2023.1191264	Gedik et all Front Genet	BLOOD
PLXDC1	Q8IUK5	20945	TRANS	Cognition_Meta	BOTH	-,-	0.0795082	0.0192469	0.798114	UKBB_PPP	DECODE	0.193634	131.09	SCZ	PLXDC1	Transcriptome	BRAIN_DLPFC	TWAS	CMC	FUSION	-2.2383		0.0252		31691811	10.1093/hmg/ddz253	Hall et al Hum Mol Genet	BRAIN
PLXDC1	Q8IUK5	20945	TRANS	Cognition_Meta	BOTH	-,-	0.0795082	0.0192469	0.798114	UKBB_PPP	DECODE	0.193634	131.09	SCZ.Clozuk.2018	PLXDC1	Transcriptome	BRAIN	TWAS	PsychENCODE	FUSION	-1.91207		0.0559		30545856	10.1126/science.aat8127	Gandal et all science	BRAIN
PLXDC1	Q8IUK5	20945	TRANS	Cognition_Meta	BOTH	-,-	0.0795082	0.0192469	0.798114	UKBB_PPP	DECODE	0.193634	131.09	BD.PGC.ruderferCell2018	PLXDC1	Transcriptome	BRAIN	TWAS	PsychENCODE	FUSION	-2.21		0.0272		30545856	10.1126/science.aat8127	Gandal et all science	BRAIN
PLXDC1	Q8IUK5	20945	TRANS	Cognition_Meta	BOTH	-,-	0.0795082	0.0192469	0.798114	UKBB_PPP	DECODE	0.193634	131.09	Schizophrenia	PLXDC1	Transcriptome	BRAIN DPFC	TWAS	783 donors of European ancestry	FUSION	-3.50753		0.000452		35882878	10.1038/s41467-022-31873-5	Wingo et all Nat Commun	BRAIN
PLXDC1	Q8IUK5	20945	TRANS	Cognition_Meta	BOTH	-,-	0.0795082	0.0192469	0.798114	UKBB_PPP	DECODE	0.193634	131.09	Depression Howard et all	PLXDC1	Proteiome	BRAIN	PWAS	ROS/MAP	FUSION	-0.55971		0.576		33846625	10.1038/s41593-021-00832-6	Wingo Nat Neurosci	BRAIN
PLXDC1	Q8IUK5	20945	TRANS	Cognition_Meta	BOTH	-,-	0.0795082	0.0192469	0.798114	UKBB_PPP	DECODE	0.193634	131.09	Schizophrenia	PLXDC1	Transcriptome	brain caudate nucleus	TWAS	Gtex	Fusion			0.48117		36319771	10.1038/s41593-022-01182-7	Benjamin KJM	brain caudate nucleus
PLXDC1	Q8IUK5	20945	TRANS	Depression_iPSYCH_2023	BOTH	-,-	0.892803	0.746895	0.892803	UKBB_PPP	metap	1.40373	5087.1	SCZ_PGC3	PLXDC1	Transcriptome	DLPFC	MR	CMC+GTEX	MendelianRandomization			0.50816		35460606	10.1016/j.ajhg.2022.04.004	Jiang eet all Am J Hum Genet	BRAIN
PLXDC1	Q8IUK5	20945	TRANS	Depression_iPSYCH_2023	BOTH	-,-	0.892803	0.746895	0.892803	UKBB_PPP	metap	1.40373	5087.1	SCZ_PGC3	PLXDC1	Transcriptome	DLPFC	MR	CMC+GTEX	MendelianRandomization			0.184436		35460606	10.1016/j.ajhg.2022.04.004	Jiang eet all Am J Hum Genet	BRAIN
PLXDC1	Q8IUK5	20945	TRANS	Depression_iPSYCH_2023	BOTH	-,-	0.892803	0.746895	0.892803	UKBB_PPP	metap	1.40373	5087.1	SCZ_PGC3	PLXDC1	Transcriptome	DLPFC	MR	CMC+GTEX	MendelianRandomization			0.000807553		35460606	10.1016/j.ajhg.2022.04.004	Jiang eet all Am J Hum Genet	BRAIN
PLXDC1	Q8IUK5	20945	TRANS	Depression_iPSYCH_2023	BOTH	-,-	0.892803	0.746895	0.892803	UKBB_PPP	metap	1.40373	5087.1	SCZ_PGC3	PLXDC1	Transcriptome	DLPFC	MR	CMC+GTEX	EMIC			0.920744		35460606	10.1016/j.ajhg.2022.04.004	Jiang eet all Am J Hum Genet	BRAIN
PLXDC1	Q8IUK5	20945	TRANS	Depression_iPSYCH_2023	BOTH	-,-	0.892803	0.746895	0.892803	UKBB_PPP	metap	1.40373	5087.1	BIP_2019_Stahl_etall	PLXDC1	Transcriptome	DLPFC	MR	CMC+GTEX	MendelianRandomization			0.123018		35460606	10.1016/j.ajhg.2022.04.004	Jiang eet all Am J Hum Genet	BRAIN
PLXDC1	Q8IUK5	20945	TRANS	Depression_iPSYCH_2023	BOTH	-,-	0.892803	0.746895	0.892803	UKBB_PPP	metap	1.40373	5087.1	BIP_2019_Stahl_etall	PLXDC1	Transcriptome	DLPFC	MR	CMC+GTEX	MendelianRandomization			0.0707675		35460606	10.1016/j.ajhg.2022.04.004	Jiang eet all Am J Hum Genet	BRAIN
PLXDC1	Q8IUK5	20945	TRANS	Depression_iPSYCH_2023	BOTH	-,-	0.892803	0.746895	0.892803	UKBB_PPP	metap	1.40373	5087.1	BIP_2019_Stahl_etall	PLXDC1	Transcriptome	DLPFC	MR	CMC+GTEX	MendelianRandomization			0.0206394		35460606	10.1016/j.ajhg.2022.04.004	Jiang eet all Am J Hum Genet	BRAIN
PLXDC1	Q8IUK5	20945	TRANS	Depression_iPSYCH_2023	BOTH	-,-	0.892803	0.746895	0.892803	UKBB_PPP	metap	1.40373	5087.1	BIP_2019_Stahl_etall	PLXDC1	Transcriptome	DLPFC	MR	CMC+GTEX	EMIC			0.0931624		35460606	10.1016/j.ajhg.2022.04.004	Jiang eet all Am J Hum Genet	BRAIN
PLXDC1	Q8IUK5	20945	TRANS	Depression_iPSYCH_2023	BOTH	-,-	0.892803	0.746895	0.892803	UKBB_PPP	metap	1.40373	5087.1	Deepression_Wray_tall	PLXDC1	Transcriptome	BLOOD	MR	GTEx	TwoSampleMR	0	0.01	0.787		35296807	10.1038/s41380-022-01507-9	Deng et all Mol Psychiatry	BLOOD
PLXDC1	Q8IUK5	20945	TRANS	Depression_iPSYCH_2023	BOTH	-,-	0.892803	0.746895	0.892803	UKBB_PPP	metap	1.40373	5087.1	SCZ_PGC3	PLXDC1	Transcriptome	DLPFC	SMR	CMC+GTEX	SMR	-0.0496	0.0235757	0.0353903		35460606	10.1016/j.ajhg.2022.04.004	Jiang eet all Am J Hum Genet	BRAIN
PLXDC1	Q8IUK5	20945	TRANS	Depression_iPSYCH_2023	BOTH	-,-	0.892803	0.746895	0.892803	UKBB_PPP	metap	1.40373	5087.1	SCZ_PGC3	PLXDC1	Transcriptome_Transcriptlvel	DLPFC	SMR	CMC+GTEX	SMR	-0.0214562	0.00972889	0.0274254		35460606	10.1016/j.ajhg.2022.04.004	Jiang eet all Am J Hum Genet	BRAIN
PLXDC1	Q8IUK5	20945	TRANS	Depression_iPSYCH_2023	BOTH	-,-	0.892803	0.746895	0.892803	UKBB_PPP	metap	1.40373	5087.1	SCZ_PGC3	PLXDC1	Transcriptome_Transcriptlvel	DLPFC	SMR	CMC+GTEX	SMR	0.0451366	0.0210205	0.0317722		35460606	10.1016/j.ajhg.2022.04.004	Jiang eet all Am J Hum Genet	BRAIN
PLXDC1	Q8IUK5	20945	TRANS	Depression_iPSYCH_2023	BOTH	-,-	0.892803	0.746895	0.892803	UKBB_PPP	metap	1.40373	5087.1	SCZ.Clozuk.2018	PLXDC1	Transcriptome	BRAIN	SMR	PsychENCODE	SMR	-0.0218856	0.0215999	0.311		30545856	10.1126/science.aat8127	Gandal et all science	BRAIN
PLXDC1	Q8IUK5	20945	TRANS	Depression_iPSYCH_2023	BOTH	-,-	0.892803	0.746895	0.892803	UKBB_PPP	metap	1.40373	5087.1	BD.PGC.ruderferCell2018	PLXDC1	Transcriptome	BRAIN	SMR	PsychENCODE	SMR	-0.0727756	0.033932	0.0319729		30545856	10.1126/science.aat8127	Gandal et all science	BRAIN
PLXDC1	Q8IUK5	20945	TRANS	Depression_iPSYCH_2023	BOTH	-,-	0.892803	0.746895	0.892803	UKBB_PPP	metap	1.40373	5087.1	MDD	PLXDC1	Proteiome	BRAIN	SMR	BrainMeta	SMR	-0.00789658	0.0106308	0.457601		37415601	10.3389/fgene.2023.1191264	Gedik et all Front Genet	BRAIN
PLXDC1	Q8IUK5	20945	TRANS	Depression_iPSYCH_2023	BOTH	-,-	0.892803	0.746895	0.892803	UKBB_PPP	metap	1.40373	5087.1	BIP	PLXDC1	Proteiome	BRAIN	SMR	BrainMeta	SMR	0.00813206	0.0232058	0.726015		37415601	10.3389/fgene.2023.1191264	Gedik et all Front Genet	BRAIN
PLXDC1	Q8IUK5	20945	TRANS	Depression_iPSYCH_2023	BOTH	-,-	0.892803	0.746895	0.892803	UKBB_PPP	metap	1.40373	5087.1	SCZ	PLXDC1	Proteiome	BRAIN	SMR	BrainMeta	SMR	-0.027804	0.0196277	0.156608		37415601	10.3389/fgene.2023.1191264	Gedik et all Front Genet	BRAIN
PLXDC1	Q8IUK5	20945	TRANS	Depression_iPSYCH_2023	BOTH	-,-	0.892803	0.746895	0.892803	UKBB_PPP	metap	1.40373	5087.1	MDD	PLXDC1	Proteiome	BLOOD	SMR	eQTLGen	SMR	-0.00309108	0.0148374	0.834971		37415601	10.3389/fgene.2023.1191264	Gedik et all Front Genet	BLOOD
PLXDC1	Q8IUK5	20945	TRANS	Depression_iPSYCH_2023	BOTH	-,-	0.892803	0.746895	0.892803	UKBB_PPP	metap	1.40373	5087.1	BIP	PLXDC1	Proteiome	BLOOD	SMR	eQTLGen	SMR	0.00928718	0.0327664	0.776843		37415601	10.3389/fgene.2023.1191264	Gedik et all Front Genet	BLOOD
PLXDC1	Q8IUK5	20945	TRANS	Depression_iPSYCH_2023	BOTH	-,-	0.892803	0.746895	0.892803	UKBB_PPP	metap	1.40373	5087.1	SCZ	PLXDC1	Transcriptome	BRAIN_DLPFC	TWAS	CMC	FUSION	-2.2383		0.0252		31691811	10.1093/hmg/ddz253	Hall et al Hum Mol Genet	BRAIN
PLXDC1	Q8IUK5	20945	TRANS	Depression_iPSYCH_2023	BOTH	-,-	0.892803	0.746895	0.892803	UKBB_PPP	metap	1.40373	5087.1	SCZ.Clozuk.2018	PLXDC1	Transcriptome	BRAIN	TWAS	PsychENCODE	FUSION	-1.91207		0.0559		30545856	10.1126/science.aat8127	Gandal et all science	BRAIN
PLXDC1	Q8IUK5	20945	TRANS	Depression_iPSYCH_2023	BOTH	-,-	0.892803	0.746895	0.892803	UKBB_PPP	metap	1.40373	5087.1	BD.PGC.ruderferCell2018	PLXDC1	Transcriptome	BRAIN	TWAS	PsychENCODE	FUSION	-2.21		0.0272		30545856	10.1126/science.aat8127	Gandal et all science	BRAIN
PLXDC1	Q8IUK5	20945	TRANS	Depression_iPSYCH_2023	BOTH	-,-	0.892803	0.746895	0.892803	UKBB_PPP	metap	1.40373	5087.1	Schizophrenia	PLXDC1	Transcriptome	BRAIN DPFC	TWAS	783 donors of European ancestry	FUSION	-3.50753		0.000452		35882878	10.1038/s41467-022-31873-5	Wingo et all Nat Commun	BRAIN
PLXDC1	Q8IUK5	20945	TRANS	Depression_iPSYCH_2023	BOTH	-,-	0.892803	0.746895	0.892803	UKBB_PPP	metap	1.40373	5087.1	Depression Howard et all	PLXDC1	Proteiome	BRAIN	PWAS	ROS/MAP	FUSION	-0.55971		0.576		33846625	10.1038/s41593-021-00832-6	Wingo Nat Neurosci	BRAIN
PLXDC1	Q8IUK5	20945	TRANS	Depression_iPSYCH_2023	BOTH	-,-	0.892803	0.746895	0.892803	UKBB_PPP	metap	1.40373	5087.1	Schizophrenia	PLXDC1	Transcriptome	brain caudate nucleus	TWAS	Gtex	Fusion			0.48117		36319771	10.1038/s41593-022-01182-7	Benjamin KJM	brain caudate nucleus
PLXDC2	Q6UX71	21013	CIS	PGC3_SCZ_NoUKB	UKBB-PPP_Specific	NA,+		0.223897	0.223897	UKBB_PPP	UKBB_PPP	0.867282	836.927	Bipolar disorder	PLXDC2	Proteome	PLASMA	MR	FENLAND	TwoSampleMR	0.0403285	0.0894737	0.652184		36280454	https://doi.org/10.1016/j.biopsych.2022.08.015	Lu et al Biol Psychiatry	BLOOD
PLXDC2	Q6UX71	21013	CIS	PGC3_SCZ_NoUKB	UKBB-PPP_Specific	NA,+		0.223897	0.223897	UKBB_PPP	UKBB_PPP	0.867282	836.927	Major depressive disorder	PLXDC2	Proteome	PLASMA	MR	FENLAND	TwoSampleMR	-0.0251462	0.0415205	0.544758		36280454	https://doi.org/10.1016/j.biopsych.2022.08.015	Lu et al Biol Psychiatry	BLOOD
PLXDC2	Q6UX71	21013	CIS	PGC3_SCZ_NoUKB	UKBB-PPP_Specific	NA,+		0.223897	0.223897	UKBB_PPP	UKBB_PPP	0.867282	836.927	Schizophrenia	PLXDC2	Proteome	PLASMA	MR	FENLAND	TwoSampleMR	-0.00702176	0.0654971	0.914625		36280454	https://doi.org/10.1016/j.biopsych.2022.08.015	Lu et al Biol Psychiatry	BLOOD
PLXDC2	Q6UX71	21013	CIS	PGC3_SCZ_NoUKB	UKBB-PPP_Specific	NA,+		0.223897	0.223897	UKBB_PPP	UKBB_PPP	0.867282	836.927	Deepression_Wray_tall	PLXDC2	Transcriptome	BRAIN DLPFC	MR	PsychENCODE	TwoSampleMR	-0.03	0.01	0.02		35296807	10.1038/s41380-022-01507-9	Deng et all Mol Psychiatry	BRAIN
PLXDC2	Q6UX71	21013	CIS	PGC3_SCZ_NoUKB	UKBB-PPP_Specific	NA,+		0.223897	0.223897	UKBB_PPP	UKBB_PPP	0.867282	836.927	SCZ_PGC3	PLXDC2	Transcriptome	DLPFC	SMR	CMC+GTEX	SMR	0.0228598	0.0358119	0.52326		35460606	10.1016/j.ajhg.2022.04.004	Jiang eet all Am J Hum Genet	BRAIN
PLXDC2	Q6UX71	21013	CIS	PGC3_SCZ_NoUKB	UKBB-PPP_Specific	NA,+		0.223897	0.223897	UKBB_PPP	UKBB_PPP	0.867282	836.927	SCZ.Clozuk.2018	PLXDC2	Transcriptome	BRAIN	SMR	PsychENCODE	SMR	-0.0148706	0.0338811	0.661		30545856	10.1126/science.aat8127	Gandal et all science	BRAIN
PLXDC2	Q6UX71	21013	CIS	PGC3_SCZ_NoUKB	UKBB-PPP_Specific	NA,+		0.223897	0.223897	UKBB_PPP	UKBB_PPP	0.867282	836.927	BD.PGC.ruderferCell2018	PLXDC2	Transcriptome	BRAIN	SMR	PsychENCODE	SMR	0.0267396	0.0516225	0.604471		30545856	10.1126/science.aat8127	Gandal et all science	BRAIN
PLXDC2	Q6UX71	21013	CIS	PGC3_SCZ_NoUKB	UKBB-PPP_Specific	NA,+		0.223897	0.223897	UKBB_PPP	UKBB_PPP	0.867282	836.927	MDD	PLXDC2	Proteiome	BRAIN	SMR	BrainMeta	SMR	-0.0373771	0.0178144	0.0358927		37415601	10.3389/fgene.2023.1191264	Gedik et all Front Genet	BRAIN
PLXDC2	Q6UX71	21013	CIS	PGC3_SCZ_NoUKB	UKBB-PPP_Specific	NA,+		0.223897	0.223897	UKBB_PPP	UKBB_PPP	0.867282	836.927	BIP	PLXDC2	Proteiome	BRAIN	SMR	BrainMeta	SMR	-0.0119193	0.0377368	0.752114		37415601	10.3389/fgene.2023.1191264	Gedik et all Front Genet	BRAIN
PLXDC2	Q6UX71	21013	CIS	PGC3_SCZ_NoUKB	UKBB-PPP_Specific	NA,+		0.223897	0.223897	UKBB_PPP	UKBB_PPP	0.867282	836.927	SCZ	PLXDC2	Proteiome	BRAIN	SMR	BrainMeta	SMR	0.0127981	0.0350976	0.715379		37415601	10.3389/fgene.2023.1191264	Gedik et all Front Genet	BRAIN
PLXDC2	Q6UX71	21013	CIS	PGC3_SCZ_NoUKB	UKBB-PPP_Specific	NA,+		0.223897	0.223897	UKBB_PPP	UKBB_PPP	0.867282	836.927	MDD	PLXDC2	Proteiome	BLOOD	SMR	eQTLGen	SMR	0.0209249	0.0396364	0.597554		37415601	10.3389/fgene.2023.1191264	Gedik et all Front Genet	BLOOD
PLXDC2	Q6UX71	21013	CIS	PGC3_SCZ_NoUKB	UKBB-PPP_Specific	NA,+		0.223897	0.223897	UKBB_PPP	UKBB_PPP	0.867282	836.927	BIP	PLXDC2	Proteiome	BLOOD	SMR	eQTLGen	SMR	-0.0508407	0.0852725	0.551032		37415601	10.3389/fgene.2023.1191264	Gedik et all Front Genet	BLOOD
PLXDC2	Q6UX71	21013	CIS	PGC3_SCZ_NoUKB	UKBB-PPP_Specific	NA,+		0.223897	0.223897	UKBB_PPP	UKBB_PPP	0.867282	836.927	Depression Howard et all	PLXDC2	Proteiome	BRAIN	PWAS	ROS/MAP	FUSION	0.37243		0.71		33846625	10.1038/s41593-021-00832-6	Wingo Nat Neurosci	BRAIN
PLXDC2	Q6UX71	21013	CIS	BIP_PGC3_noukb	UKBB-PPP_Specific	NA,+		0.810945	0.810945	UKBB_PPP	UKBB_PPP	1.35812	3031.31	Bipolar disorder	PLXDC2	Proteome	PLASMA	MR	FENLAND	TwoSampleMR	0.0403285	0.0894737	0.652184		36280454	https://doi.org/10.1016/j.biopsych.2022.08.015	Lu et al Biol Psychiatry	BLOOD
PLXDC2	Q6UX71	21013	CIS	BIP_PGC3_noukb	UKBB-PPP_Specific	NA,+		0.810945	0.810945	UKBB_PPP	UKBB_PPP	1.35812	3031.31	Major depressive disorder	PLXDC2	Proteome	PLASMA	MR	FENLAND	TwoSampleMR	-0.0251462	0.0415205	0.544758		36280454	https://doi.org/10.1016/j.biopsych.2022.08.015	Lu et al Biol Psychiatry	BLOOD
PLXDC2	Q6UX71	21013	CIS	BIP_PGC3_noukb	UKBB-PPP_Specific	NA,+		0.810945	0.810945	UKBB_PPP	UKBB_PPP	1.35812	3031.31	Schizophrenia	PLXDC2	Proteome	PLASMA	MR	FENLAND	TwoSampleMR	-0.00702176	0.0654971	0.914625		36280454	https://doi.org/10.1016/j.biopsych.2022.08.015	Lu et al Biol Psychiatry	BLOOD
PLXDC2	Q6UX71	21013	CIS	BIP_PGC3_noukb	UKBB-PPP_Specific	NA,+		0.810945	0.810945	UKBB_PPP	UKBB_PPP	1.35812	3031.31	Deepression_Wray_tall	PLXDC2	Transcriptome	BRAIN DLPFC	MR	PsychENCODE	TwoSampleMR	-0.03	0.01	0.02		35296807	10.1038/s41380-022-01507-9	Deng et all Mol Psychiatry	BRAIN
PLXDC2	Q6UX71	21013	CIS	BIP_PGC3_noukb	UKBB-PPP_Specific	NA,+		0.810945	0.810945	UKBB_PPP	UKBB_PPP	1.35812	3031.31	SCZ_PGC3	PLXDC2	Transcriptome	DLPFC	SMR	CMC+GTEX	SMR	0.0228598	0.0358119	0.52326		35460606	10.1016/j.ajhg.2022.04.004	Jiang eet all Am J Hum Genet	BRAIN
PLXDC2	Q6UX71	21013	CIS	BIP_PGC3_noukb	UKBB-PPP_Specific	NA,+		0.810945	0.810945	UKBB_PPP	UKBB_PPP	1.35812	3031.31	SCZ.Clozuk.2018	PLXDC2	Transcriptome	BRAIN	SMR	PsychENCODE	SMR	-0.0148706	0.0338811	0.661		30545856	10.1126/science.aat8127	Gandal et all science	BRAIN
PLXDC2	Q6UX71	21013	CIS	BIP_PGC3_noukb	UKBB-PPP_Specific	NA,+		0.810945	0.810945	UKBB_PPP	UKBB_PPP	1.35812	3031.31	BD.PGC.ruderferCell2018	PLXDC2	Transcriptome	BRAIN	SMR	PsychENCODE	SMR	0.0267396	0.0516225	0.604471		30545856	10.1126/science.aat8127	Gandal et all science	BRAIN
PLXDC2	Q6UX71	21013	CIS	BIP_PGC3_noukb	UKBB-PPP_Specific	NA,+		0.810945	0.810945	UKBB_PPP	UKBB_PPP	1.35812	3031.31	MDD	PLXDC2	Proteiome	BRAIN	SMR	BrainMeta	SMR	-0.0373771	0.0178144	0.0358927		37415601	10.3389/fgene.2023.1191264	Gedik et all Front Genet	BRAIN
PLXDC2	Q6UX71	21013	CIS	BIP_PGC3_noukb	UKBB-PPP_Specific	NA,+		0.810945	0.810945	UKBB_PPP	UKBB_PPP	1.35812	3031.31	BIP	PLXDC2	Proteiome	BRAIN	SMR	BrainMeta	SMR	-0.0119193	0.0377368	0.752114		37415601	10.3389/fgene.2023.1191264	Gedik et all Front Genet	BRAIN
PLXDC2	Q6UX71	21013	CIS	BIP_PGC3_noukb	UKBB-PPP_Specific	NA,+		0.810945	0.810945	UKBB_PPP	UKBB_PPP	1.35812	3031.31	SCZ	PLXDC2	Proteiome	BRAIN	SMR	BrainMeta	SMR	0.0127981	0.0350976	0.715379		37415601	10.3389/fgene.2023.1191264	Gedik et all Front Genet	BRAIN
PLXDC2	Q6UX71	21013	CIS	BIP_PGC3_noukb	UKBB-PPP_Specific	NA,+		0.810945	0.810945	UKBB_PPP	UKBB_PPP	1.35812	3031.31	MDD	PLXDC2	Proteiome	BLOOD	SMR	eQTLGen	SMR	0.0209249	0.0396364	0.597554		37415601	10.3389/fgene.2023.1191264	Gedik et all Front Genet	BLOOD
PLXDC2	Q6UX71	21013	CIS	BIP_PGC3_noukb	UKBB-PPP_Specific	NA,+		0.810945	0.810945	UKBB_PPP	UKBB_PPP	1.35812	3031.31	BIP	PLXDC2	Proteiome	BLOOD	SMR	eQTLGen	SMR	-0.0508407	0.0852725	0.551032		37415601	10.3389/fgene.2023.1191264	Gedik et all Front Genet	BLOOD
PLXDC2	Q6UX71	21013	CIS	BIP_PGC3_noukb	UKBB-PPP_Specific	NA,+		0.810945	0.810945	UKBB_PPP	UKBB_PPP	1.35812	3031.31	Depression Howard et all	PLXDC2	Proteiome	BRAIN	PWAS	ROS/MAP	FUSION	0.37243		0.71		33846625	10.1038/s41593-021-00832-6	Wingo Nat Neurosci	BRAIN
PLXDC2	Q6UX71	21013	CIS	Cognition_Meta	UKBB-PPP_Specific	NA,+		0.843623	0.843623	UKBB_PPP	UKBB_PPP	1.38675	3153.46	Bipolar disorder	PLXDC2	Proteome	PLASMA	MR	FENLAND	TwoSampleMR	0.0403285	0.0894737	0.652184		36280454	https://doi.org/10.1016/j.biopsych.2022.08.015	Lu et al Biol Psychiatry	BLOOD
PLXDC2	Q6UX71	21013	CIS	Cognition_Meta	UKBB-PPP_Specific	NA,+		0.843623	0.843623	UKBB_PPP	UKBB_PPP	1.38675	3153.46	Major depressive disorder	PLXDC2	Proteome	PLASMA	MR	FENLAND	TwoSampleMR	-0.0251462	0.0415205	0.544758		36280454	https://doi.org/10.1016/j.biopsych.2022.08.015	Lu et al Biol Psychiatry	BLOOD
PLXDC2	Q6UX71	21013	CIS	Cognition_Meta	UKBB-PPP_Specific	NA,+		0.843623	0.843623	UKBB_PPP	UKBB_PPP	1.38675	3153.46	Schizophrenia	PLXDC2	Proteome	PLASMA	MR	FENLAND	TwoSampleMR	-0.00702176	0.0654971	0.914625		36280454	https://doi.org/10.1016/j.biopsych.2022.08.015	Lu et al Biol Psychiatry	BLOOD
PLXDC2	Q6UX71	21013	CIS	Cognition_Meta	UKBB-PPP_Specific	NA,+		0.843623	0.843623	UKBB_PPP	UKBB_PPP	1.38675	3153.46	Deepression_Wray_tall	PLXDC2	Transcriptome	BRAIN DLPFC	MR	PsychENCODE	TwoSampleMR	-0.03	0.01	0.02		35296807	10.1038/s41380-022-01507-9	Deng et all Mol Psychiatry	BRAIN
PLXDC2	Q6UX71	21013	CIS	Cognition_Meta	UKBB-PPP_Specific	NA,+		0.843623	0.843623	UKBB_PPP	UKBB_PPP	1.38675	3153.46	SCZ_PGC3	PLXDC2	Transcriptome	DLPFC	SMR	CMC+GTEX	SMR	0.0228598	0.0358119	0.52326		35460606	10.1016/j.ajhg.2022.04.004	Jiang eet all Am J Hum Genet	BRAIN
PLXDC2	Q6UX71	21013	CIS	Cognition_Meta	UKBB-PPP_Specific	NA,+		0.843623	0.843623	UKBB_PPP	UKBB_PPP	1.38675	3153.46	SCZ.Clozuk.2018	PLXDC2	Transcriptome	BRAIN	SMR	PsychENCODE	SMR	-0.0148706	0.0338811	0.661		30545856	10.1126/science.aat8127	Gandal et all science	BRAIN
PLXDC2	Q6UX71	21013	CIS	Cognition_Meta	UKBB-PPP_Specific	NA,+		0.843623	0.843623	UKBB_PPP	UKBB_PPP	1.38675	3153.46	BD.PGC.ruderferCell2018	PLXDC2	Transcriptome	BRAIN	SMR	PsychENCODE	SMR	0.0267396	0.0516225	0.604471		30545856	10.1126/science.aat8127	Gandal et all science	BRAIN
PLXDC2	Q6UX71	21013	CIS	Cognition_Meta	UKBB-PPP_Specific	NA,+		0.843623	0.843623	UKBB_PPP	UKBB_PPP	1.38675	3153.46	MDD	PLXDC2	Proteiome	BRAIN	SMR	BrainMeta	SMR	-0.0373771	0.0178144	0.0358927		37415601	10.3389/fgene.2023.1191264	Gedik et all Front Genet	BRAIN
PLXDC2	Q6UX71	21013	CIS	Cognition_Meta	UKBB-PPP_Specific	NA,+		0.843623	0.843623	UKBB_PPP	UKBB_PPP	1.38675	3153.46	BIP	PLXDC2	Proteiome	BRAIN	SMR	BrainMeta	SMR	-0.0119193	0.0377368	0.752114		37415601	10.3389/fgene.2023.1191264	Gedik et all Front Genet	BRAIN
PLXDC2	Q6UX71	21013	CIS	Cognition_Meta	UKBB-PPP_Specific	NA,+		0.843623	0.843623	UKBB_PPP	UKBB_PPP	1.38675	3153.46	SCZ	PLXDC2	Proteiome	BRAIN	SMR	BrainMeta	SMR	0.0127981	0.0350976	0.715379		37415601	10.3389/fgene.2023.1191264	Gedik et all Front Genet	BRAIN
PLXDC2	Q6UX71	21013	CIS	Cognition_Meta	UKBB-PPP_Specific	NA,+		0.843623	0.843623	UKBB_PPP	UKBB_PPP	1.38675	3153.46	MDD	PLXDC2	Proteiome	BLOOD	SMR	eQTLGen	SMR	0.0209249	0.0396364	0.597554		37415601	10.3389/fgene.2023.1191264	Gedik et all Front Genet	BLOOD
PLXDC2	Q6UX71	21013	CIS	Cognition_Meta	UKBB-PPP_Specific	NA,+		0.843623	0.843623	UKBB_PPP	UKBB_PPP	1.38675	3153.46	BIP	PLXDC2	Proteiome	BLOOD	SMR	eQTLGen	SMR	-0.0508407	0.0852725	0.551032		37415601	10.3389/fgene.2023.1191264	Gedik et all Front Genet	BLOOD
PLXDC2	Q6UX71	21013	CIS	Cognition_Meta	UKBB-PPP_Specific	NA,+		0.843623	0.843623	UKBB_PPP	UKBB_PPP	1.38675	3153.46	Depression Howard et all	PLXDC2	Proteiome	BRAIN	PWAS	ROS/MAP	FUSION	0.37243		0.71		33846625	10.1038/s41593-021-00832-6	Wingo Nat Neurosci	BRAIN
PLXDC2	Q6UX71	21013	CIS	Depression_iPSYCH_2023	UKBB-PPP_Specific	NA,+		0.839453	0.839453	UKBB_PPP	UKBB_PPP	1.38783	3137.88	Bipolar disorder	PLXDC2	Proteome	PLASMA	MR	FENLAND	TwoSampleMR	0.0403285	0.0894737	0.652184		36280454	https://doi.org/10.1016/j.biopsych.2022.08.015	Lu et al Biol Psychiatry	BLOOD
PLXDC2	Q6UX71	21013	CIS	Depression_iPSYCH_2023	UKBB-PPP_Specific	NA,+		0.839453	0.839453	UKBB_PPP	UKBB_PPP	1.38783	3137.88	Major depressive disorder	PLXDC2	Proteome	PLASMA	MR	FENLAND	TwoSampleMR	-0.0251462	0.0415205	0.544758		36280454	https://doi.org/10.1016/j.biopsych.2022.08.015	Lu et al Biol Psychiatry	BLOOD
PLXDC2	Q6UX71	21013	CIS	Depression_iPSYCH_2023	UKBB-PPP_Specific	NA,+		0.839453	0.839453	UKBB_PPP	UKBB_PPP	1.38783	3137.88	Schizophrenia	PLXDC2	Proteome	PLASMA	MR	FENLAND	TwoSampleMR	-0.00702176	0.0654971	0.914625		36280454	https://doi.org/10.1016/j.biopsych.2022.08.015	Lu et al Biol Psychiatry	BLOOD
PLXDC2	Q6UX71	21013	CIS	Depression_iPSYCH_2023	UKBB-PPP_Specific	NA,+		0.839453	0.839453	UKBB_PPP	UKBB_PPP	1.38783	3137.88	Deepression_Wray_tall	PLXDC2	Transcriptome	BRAIN DLPFC	MR	PsychENCODE	TwoSampleMR	-0.03	0.01	0.02		35296807	10.1038/s41380-022-01507-9	Deng et all Mol Psychiatry	BRAIN
PLXDC2	Q6UX71	21013	CIS	Depression_iPSYCH_2023	UKBB-PPP_Specific	NA,+		0.839453	0.839453	UKBB_PPP	UKBB_PPP	1.38783	3137.88	SCZ_PGC3	PLXDC2	Transcriptome	DLPFC	SMR	CMC+GTEX	SMR	0.0228598	0.0358119	0.52326		35460606	10.1016/j.ajhg.2022.04.004	Jiang eet all Am J Hum Genet	BRAIN
PLXDC2	Q6UX71	21013	CIS	Depression_iPSYCH_2023	UKBB-PPP_Specific	NA,+		0.839453	0.839453	UKBB_PPP	UKBB_PPP	1.38783	3137.88	SCZ.Clozuk.2018	PLXDC2	Transcriptome	BRAIN	SMR	PsychENCODE	SMR	-0.0148706	0.0338811	0.661		30545856	10.1126/science.aat8127	Gandal et all science	BRAIN
PLXDC2	Q6UX71	21013	CIS	Depression_iPSYCH_2023	UKBB-PPP_Specific	NA,+		0.839453	0.839453	UKBB_PPP	UKBB_PPP	1.38783	3137.88	BD.PGC.ruderferCell2018	PLXDC2	Transcriptome	BRAIN	SMR	PsychENCODE	SMR	0.0267396	0.0516225	0.604471		30545856	10.1126/science.aat8127	Gandal et all science	BRAIN
PLXDC2	Q6UX71	21013	CIS	Depression_iPSYCH_2023	UKBB-PPP_Specific	NA,+		0.839453	0.839453	UKBB_PPP	UKBB_PPP	1.38783	3137.88	MDD	PLXDC2	Proteiome	BRAIN	SMR	BrainMeta	SMR	-0.0373771	0.0178144	0.0358927		37415601	10.3389/fgene.2023.1191264	Gedik et all Front Genet	BRAIN
PLXDC2	Q6UX71	21013	CIS	Depression_iPSYCH_2023	UKBB-PPP_Specific	NA,+		0.839453	0.839453	UKBB_PPP	UKBB_PPP	1.38783	3137.88	BIP	PLXDC2	Proteiome	BRAIN	SMR	BrainMeta	SMR	-0.0119193	0.0377368	0.752114		37415601	10.3389/fgene.2023.1191264	Gedik et all Front Genet	BRAIN
PLXDC2	Q6UX71	21013	CIS	Depression_iPSYCH_2023	UKBB-PPP_Specific	NA,+		0.839453	0.839453	UKBB_PPP	UKBB_PPP	1.38783	3137.88	SCZ	PLXDC2	Proteiome	BRAIN	SMR	BrainMeta	SMR	0.0127981	0.0350976	0.715379		37415601	10.3389/fgene.2023.1191264	Gedik et all Front Genet	BRAIN
PLXDC2	Q6UX71	21013	CIS	Depression_iPSYCH_2023	UKBB-PPP_Specific	NA,+		0.839453	0.839453	UKBB_PPP	UKBB_PPP	1.38783	3137.88	MDD	PLXDC2	Proteiome	BLOOD	SMR	eQTLGen	SMR	0.0209249	0.0396364	0.597554		37415601	10.3389/fgene.2023.1191264	Gedik et all Front Genet	BLOOD
PLXDC2	Q6UX71	21013	CIS	Depression_iPSYCH_2023	UKBB-PPP_Specific	NA,+		0.839453	0.839453	UKBB_PPP	UKBB_PPP	1.38783	3137.88	BIP	PLXDC2	Proteiome	BLOOD	SMR	eQTLGen	SMR	-0.0508407	0.0852725	0.551032		37415601	10.3389/fgene.2023.1191264	Gedik et all Front Genet	BLOOD
PLXDC2	Q6UX71	21013	CIS	Depression_iPSYCH_2023	UKBB-PPP_Specific	NA,+		0.839453	0.839453	UKBB_PPP	UKBB_PPP	1.38783	3137.88	Depression Howard et all	PLXDC2	Proteiome	BRAIN	PWAS	ROS/MAP	FUSION	0.37243		0.71		33846625	10.1038/s41593-021-00832-6	Wingo Nat Neurosci	BRAIN
PLXDC2	Q6UX71	21013	TRANS	Cognition_Meta	BOTH	-,-	0.527025	0.215062	0.944881	DECODE	UKBB_PPP	0.740914	1464.79	Bipolar disorder	PLXDC2	Proteome	PLASMA	MR	FENLAND	TwoSampleMR	0.0403285	0.0894737	0.652184		36280454	https://doi.org/10.1016/j.biopsych.2022.08.015	Lu et al Biol Psychiatry	BLOOD
PLXDC2	Q6UX71	21013	TRANS	Cognition_Meta	BOTH	-,-	0.527025	0.215062	0.944881	DECODE	UKBB_PPP	0.740914	1464.79	Major depressive disorder	PLXDC2	Proteome	PLASMA	MR	FENLAND	TwoSampleMR	-0.0251462	0.0415205	0.544758		36280454	https://doi.org/10.1016/j.biopsych.2022.08.015	Lu et al Biol Psychiatry	BLOOD
PLXDC2	Q6UX71	21013	TRANS	Cognition_Meta	BOTH	-,-	0.527025	0.215062	0.944881	DECODE	UKBB_PPP	0.740914	1464.79	Schizophrenia	PLXDC2	Proteome	PLASMA	MR	FENLAND	TwoSampleMR	-0.00702176	0.0654971	0.914625		36280454	https://doi.org/10.1016/j.biopsych.2022.08.015	Lu et al Biol Psychiatry	BLOOD
PLXDC2	Q6UX71	21013	TRANS	Cognition_Meta	BOTH	-,-	0.527025	0.215062	0.944881	DECODE	UKBB_PPP	0.740914	1464.79	Deepression_Wray_tall	PLXDC2	Transcriptome	BRAIN DLPFC	MR	PsychENCODE	TwoSampleMR	-0.03	0.01	0.02		35296807	10.1038/s41380-022-01507-9	Deng et all Mol Psychiatry	BRAIN
PLXDC2	Q6UX71	21013	TRANS	Cognition_Meta	BOTH	-,-	0.527025	0.215062	0.944881	DECODE	UKBB_PPP	0.740914	1464.79	SCZ_PGC3	PLXDC2	Transcriptome	DLPFC	SMR	CMC+GTEX	SMR	0.0228598	0.0358119	0.52326		35460606	10.1016/j.ajhg.2022.04.004	Jiang eet all Am J Hum Genet	BRAIN
PLXDC2	Q6UX71	21013	TRANS	Cognition_Meta	BOTH	-,-	0.527025	0.215062	0.944881	DECODE	UKBB_PPP	0.740914	1464.79	SCZ.Clozuk.2018	PLXDC2	Transcriptome	BRAIN	SMR	PsychENCODE	SMR	-0.0148706	0.0338811	0.661		30545856	10.1126/science.aat8127	Gandal et all science	BRAIN
PLXDC2	Q6UX71	21013	TRANS	Cognition_Meta	BOTH	-,-	0.527025	0.215062	0.944881	DECODE	UKBB_PPP	0.740914	1464.79	BD.PGC.ruderferCell2018	PLXDC2	Transcriptome	BRAIN	SMR	PsychENCODE	SMR	0.0267396	0.0516225	0.604471		30545856	10.1126/science.aat8127	Gandal et all science	BRAIN
PLXDC2	Q6UX71	21013	TRANS	Cognition_Meta	BOTH	-,-	0.527025	0.215062	0.944881	DECODE	UKBB_PPP	0.740914	1464.79	MDD	PLXDC2	Proteiome	BRAIN	SMR	BrainMeta	SMR	-0.0373771	0.0178144	0.0358927		37415601	10.3389/fgene.2023.1191264	Gedik et all Front Genet	BRAIN
PLXDC2	Q6UX71	21013	TRANS	Cognition_Meta	BOTH	-,-	0.527025	0.215062	0.944881	DECODE	UKBB_PPP	0.740914	1464.79	BIP	PLXDC2	Proteiome	BRAIN	SMR	BrainMeta	SMR	-0.0119193	0.0377368	0.752114		37415601	10.3389/fgene.2023.1191264	Gedik et all Front Genet	BRAIN
PLXDC2	Q6UX71	21013	TRANS	Cognition_Meta	BOTH	-,-	0.527025	0.215062	0.944881	DECODE	UKBB_PPP	0.740914	1464.79	SCZ	PLXDC2	Proteiome	BRAIN	SMR	BrainMeta	SMR	0.0127981	0.0350976	0.715379		37415601	10.3389/fgene.2023.1191264	Gedik et all Front Genet	BRAIN
PLXDC2	Q6UX71	21013	TRANS	Cognition_Meta	BOTH	-,-	0.527025	0.215062	0.944881	DECODE	UKBB_PPP	0.740914	1464.79	MDD	PLXDC2	Proteiome	BLOOD	SMR	eQTLGen	SMR	0.0209249	0.0396364	0.597554		37415601	10.3389/fgene.2023.1191264	Gedik et all Front Genet	BLOOD
PLXDC2	Q6UX71	21013	TRANS	Cognition_Meta	BOTH	-,-	0.527025	0.215062	0.944881	DECODE	UKBB_PPP	0.740914	1464.79	BIP	PLXDC2	Proteiome	BLOOD	SMR	eQTLGen	SMR	-0.0508407	0.0852725	0.551032		37415601	10.3389/fgene.2023.1191264	Gedik et all Front Genet	BLOOD
PLXDC2	Q6UX71	21013	TRANS	Cognition_Meta	BOTH	-,-	0.527025	0.215062	0.944881	DECODE	UKBB_PPP	0.740914	1464.79	Depression Howard et all	PLXDC2	Proteiome	BRAIN	PWAS	ROS/MAP	FUSION	0.37243		0.71		33846625	10.1038/s41593-021-00832-6	Wingo Nat Neurosci	BRAIN
PLXDC2	Q6UX71	21013	TRANS	PGC3_SCZ_NoUKB	BOTH	-,-	0.0799981	0.0155458	0.995676	DECODE	UKBB_PPP	0.231691	105.883	Bipolar disorder	PLXDC2	Proteome	PLASMA	MR	FENLAND	TwoSampleMR	0.0403285	0.0894737	0.652184		36280454	https://doi.org/10.1016/j.biopsych.2022.08.015	Lu et al Biol Psychiatry	BLOOD
PLXDC2	Q6UX71	21013	TRANS	PGC3_SCZ_NoUKB	BOTH	-,-	0.0799981	0.0155458	0.995676	DECODE	UKBB_PPP	0.231691	105.883	Major depressive disorder	PLXDC2	Proteome	PLASMA	MR	FENLAND	TwoSampleMR	-0.0251462	0.0415205	0.544758		36280454	https://doi.org/10.1016/j.biopsych.2022.08.015	Lu et al Biol Psychiatry	BLOOD
PLXDC2	Q6UX71	21013	TRANS	PGC3_SCZ_NoUKB	BOTH	-,-	0.0799981	0.0155458	0.995676	DECODE	UKBB_PPP	0.231691	105.883	Schizophrenia	PLXDC2	Proteome	PLASMA	MR	FENLAND	TwoSampleMR	-0.00702176	0.0654971	0.914625		36280454	https://doi.org/10.1016/j.biopsych.2022.08.015	Lu et al Biol Psychiatry	BLOOD
PLXDC2	Q6UX71	21013	TRANS	PGC3_SCZ_NoUKB	BOTH	-,-	0.0799981	0.0155458	0.995676	DECODE	UKBB_PPP	0.231691	105.883	Deepression_Wray_tall	PLXDC2	Transcriptome	BRAIN DLPFC	MR	PsychENCODE	TwoSampleMR	-0.03	0.01	0.02		35296807	10.1038/s41380-022-01507-9	Deng et all Mol Psychiatry	BRAIN
PLXDC2	Q6UX71	21013	TRANS	PGC3_SCZ_NoUKB	BOTH	-,-	0.0799981	0.0155458	0.995676	DECODE	UKBB_PPP	0.231691	105.883	SCZ_PGC3	PLXDC2	Transcriptome	DLPFC	SMR	CMC+GTEX	SMR	0.0228598	0.0358119	0.52326		35460606	10.1016/j.ajhg.2022.04.004	Jiang eet all Am J Hum Genet	BRAIN
PLXDC2	Q6UX71	21013	TRANS	PGC3_SCZ_NoUKB	BOTH	-,-	0.0799981	0.0155458	0.995676	DECODE	UKBB_PPP	0.231691	105.883	SCZ.Clozuk.2018	PLXDC2	Transcriptome	BRAIN	SMR	PsychENCODE	SMR	-0.0148706	0.0338811	0.661		30545856	10.1126/science.aat8127	Gandal et all science	BRAIN
PLXDC2	Q6UX71	21013	TRANS	PGC3_SCZ_NoUKB	BOTH	-,-	0.0799981	0.0155458	0.995676	DECODE	UKBB_PPP	0.231691	105.883	BD.PGC.ruderferCell2018	PLXDC2	Transcriptome	BRAIN	SMR	PsychENCODE	SMR	0.0267396	0.0516225	0.604471		30545856	10.1126/science.aat8127	Gandal et all science	BRAIN
PLXDC2	Q6UX71	21013	TRANS	PGC3_SCZ_NoUKB	BOTH	-,-	0.0799981	0.0155458	0.995676	DECODE	UKBB_PPP	0.231691	105.883	MDD	PLXDC2	Proteiome	BRAIN	SMR	BrainMeta	SMR	-0.0373771	0.0178144	0.0358927		37415601	10.3389/fgene.2023.1191264	Gedik et all Front Genet	BRAIN
PLXDC2	Q6UX71	21013	TRANS	PGC3_SCZ_NoUKB	BOTH	-,-	0.0799981	0.0155458	0.995676	DECODE	UKBB_PPP	0.231691	105.883	BIP	PLXDC2	Proteiome	BRAIN	SMR	BrainMeta	SMR	-0.0119193	0.0377368	0.752114		37415601	10.3389/fgene.2023.1191264	Gedik et all Front Genet	BRAIN
PLXDC2	Q6UX71	21013	TRANS	PGC3_SCZ_NoUKB	BOTH	-,-	0.0799981	0.0155458	0.995676	DECODE	UKBB_PPP	0.231691	105.883	SCZ	PLXDC2	Proteiome	BRAIN	SMR	BrainMeta	SMR	0.0127981	0.0350976	0.715379		37415601	10.3389/fgene.2023.1191264	Gedik et all Front Genet	BRAIN
PLXDC2	Q6UX71	21013	TRANS	PGC3_SCZ_NoUKB	BOTH	-,-	0.0799981	0.0155458	0.995676	DECODE	UKBB_PPP	0.231691	105.883	MDD	PLXDC2	Proteiome	BLOOD	SMR	eQTLGen	SMR	0.0209249	0.0396364	0.597554		37415601	10.3389/fgene.2023.1191264	Gedik et all Front Genet	BLOOD
PLXDC2	Q6UX71	21013	TRANS	PGC3_SCZ_NoUKB	BOTH	-,-	0.0799981	0.0155458	0.995676	DECODE	UKBB_PPP	0.231691	105.883	BIP	PLXDC2	Proteiome	BLOOD	SMR	eQTLGen	SMR	-0.0508407	0.0852725	0.551032		37415601	10.3389/fgene.2023.1191264	Gedik et all Front Genet	BLOOD
PLXDC2	Q6UX71	21013	TRANS	PGC3_SCZ_NoUKB	BOTH	-,-	0.0799981	0.0155458	0.995676	DECODE	UKBB_PPP	0.231691	105.883	Depression Howard et all	PLXDC2	Proteiome	BRAIN	PWAS	ROS/MAP	FUSION	0.37243		0.71		33846625	10.1038/s41593-021-00832-6	Wingo Nat Neurosci	BRAIN
PLXNA1	Q9UIW2	9099	CIS	BIP_PGC3_noukb	DECODE_Specific	+,NA		0.15875	0.15875	DECODE	DECODE	0.747363	593.406	SCZ	PLXNA1	Proteome	PLASMA	MR	deCODE	TwoSampleMR	0.0282966	0.0310657	0.362367		37085628	10.1007/s00439-023-02562-0	Dang et al Human Genetics	BLOOD
PLXNA1	Q9UIW2	9099	CIS	BIP_PGC3_noukb	DECODE_Specific	+,NA		0.15875	0.15875	DECODE	DECODE	0.747363	593.406	BIP	PLXNA1	Proteome	PLASMA	MR	deCODE	TwoSampleMR	0.0554421	0.0401101	0.166896		37085628	10.1007/s00439-023-02562-0	Dang et al Human Genetics	BLOOD
PLXNA1	Q9UIW2	9099	CIS	BIP_PGC3_noukb	DECODE_Specific	+,NA		0.15875	0.15875	DECODE	DECODE	0.747363	593.406	MDD	PLXNA1	Proteome	PLASMA	MR	deCODE	TwoSampleMR	0.00826665	0.0147704	0.5757		37085628	10.1007/s00439-023-02562-0	Dang et al Human Genetics	BLOOD
PLXNA1	Q9UIW2	9099	CIS	BIP_PGC3_noukb	DECODE_Specific	+,NA		0.15875	0.15875	DECODE	DECODE	0.747363	593.406	Bipolar disorder	PLXNA1	Proteome	PLASMA	MR	INTERVAL	TwoSampleMR	0.0593612	0.0414634	0.152243		36280454	https://doi.org/10.1016/j.biopsych.2022.08.015	Lu et al Biol Psychiatry	BLOOD
PLXNA1	Q9UIW2	9099	CIS	BIP_PGC3_noukb	DECODE_Specific	+,NA		0.15875	0.15875	DECODE	DECODE	0.747363	593.406	Bipolar disorder	PLXNA1	Proteome	PLASMA	MR	AGES	TwoSampleMR	0.0692255	0.0565934	0.221251		36280454	https://doi.org/10.1016/j.biopsych.2022.08.015	Lu et al Biol Psychiatry	BLOOD
PLXNA1	Q9UIW2	9099	CIS	BIP_PGC3_noukb	DECODE_Specific	+,NA		0.15875	0.15875	DECODE	DECODE	0.747363	593.406	Bipolar disorder	PLXNA1	Proteome	PLASMA	MR	FENLAND	TwoSampleMR	0.0850437	0.0497585	0.0874267		36280454	https://doi.org/10.1016/j.biopsych.2022.08.015	Lu et al Biol Psychiatry	BLOOD
PLXNA1	Q9UIW2	9099	CIS	BIP_PGC3_noukb	DECODE_Specific	+,NA		0.15875	0.15875	DECODE	DECODE	0.747363	593.406	Major depressive disorder	PLXNA1	Proteome	PLASMA	MR	INTERVAL	TwoSampleMR	0.0178862	0.0191057	0.349186		36280454	https://doi.org/10.1016/j.biopsych.2022.08.015	Lu et al Biol Psychiatry	BLOOD
PLXNA1	Q9UIW2	9099	CIS	BIP_PGC3_noukb	DECODE_Specific	+,NA		0.15875	0.15875	DECODE	DECODE	0.747363	593.406	Major depressive disorder	PLXNA1	Proteome	PLASMA	MR	AGES	TwoSampleMR	0.0203297	0.0252747	0.421196		36280454	https://doi.org/10.1016/j.biopsych.2022.08.015	Lu et al Biol Psychiatry	BLOOD
PLXNA1	Q9UIW2	9099	CIS	BIP_PGC3_noukb	DECODE_Specific	+,NA		0.15875	0.15875	DECODE	DECODE	0.747363	593.406	Major depressive disorder	PLXNA1	Proteome	PLASMA	MR	FENLAND	TwoSampleMR	0.0236715	0.0227053	0.297155		36280454	https://doi.org/10.1016/j.biopsych.2022.08.015	Lu et al Biol Psychiatry	BLOOD
PLXNA1	Q9UIW2	9099	CIS	BIP_PGC3_noukb	DECODE_Specific	+,NA		0.15875	0.15875	DECODE	DECODE	0.747363	593.406	Schizophrenia	PLXNA1	Proteome	PLASMA	MR	INTERVAL	TwoSampleMR	0.0109608	0.0337398	0.745285		36280454	https://doi.org/10.1016/j.biopsych.2022.08.015	Lu et al Biol Psychiatry	BLOOD
PLXNA1	Q9UIW2	9099	CIS	BIP_PGC3_noukb	DECODE_Specific	+,NA		0.15875	0.15875	DECODE	DECODE	0.747363	593.406	Schizophrenia	PLXNA1	Proteome	PLASMA	MR	AGES	TwoSampleMR	0.0312978	0.0456044	0.492531		36280454	https://doi.org/10.1016/j.biopsych.2022.08.015	Lu et al Biol Psychiatry	BLOOD
PLXNA1	Q9UIW2	9099	CIS	BIP_PGC3_noukb	DECODE_Specific	+,NA		0.15875	0.15875	DECODE	DECODE	0.747363	593.406	Schizophrenia	PLXNA1	Proteome	PLASMA	MR	FENLAND	TwoSampleMR	0.0227103	0.0400966	0.571129		36280454	https://doi.org/10.1016/j.biopsych.2022.08.015	Lu et al Biol Psychiatry	BLOOD
PLXNA1	Q9UIW2	9099	CIS	BIP_PGC3_noukb	DECODE_Specific	+,NA		0.15875	0.15875	DECODE	DECODE	0.747363	593.406	Deepression_Wray_tall	PLXNA1	Proteiome	BLOOD	MR	AGES	TwoSampleMR	0.02	0.03	0.421		35296807	10.1038/s41380-022-01507-9	Deng et all Mol Psychiatry	BLOOD
PLXNA1	Q9UIW2	9099	CIS	BIP_PGC3_noukb	DECODE_Specific	+,NA		0.15875	0.15875	DECODE	DECODE	0.747363	593.406	SCZ.Clozuk.2018	PLXNA1	Transcriptome	BRAIN	SMR	PsychENCODE	SMR	0.0772152	0.054878	0.159		30545856	10.1126/science.aat8127	Gandal et all science	BRAIN
PLXNA1	Q9UIW2	9099	CIS	BIP_PGC3_noukb	DECODE_Specific	+,NA		0.15875	0.15875	DECODE	DECODE	0.747363	593.406	MDD	PLXNA1	Proteiome	BRAIN	SMR	BrainMeta	SMR	-0.00728423	0.0215505	0.735357		37415601	10.3389/fgene.2023.1191264	Gedik et all Front Genet	BRAIN
PLXNA1	Q9UIW2	9099	CIS	BIP_PGC3_noukb	DECODE_Specific	+,NA		0.15875	0.15875	DECODE	DECODE	0.747363	593.406	BIP	PLXNA1	Proteiome	BRAIN	SMR	BrainMeta	SMR	0.124831	0.0507507	0.0139054		37415601	10.3389/fgene.2023.1191264	Gedik et all Front Genet	BRAIN
PLXNA1	Q9UIW2	9099	CIS	BIP_PGC3_noukb	DECODE_Specific	+,NA		0.15875	0.15875	DECODE	DECODE	0.747363	593.406	SCZ	PLXNA1	Proteiome	BRAIN	SMR	BrainMeta	SMR	0.109611	0.0461975	0.0176606		37415601	10.3389/fgene.2023.1191264	Gedik et all Front Genet	BRAIN
PLXNA1	Q9UIW2	9099	CIS	BIP_PGC3_noukb	DECODE_Specific	+,NA		0.15875	0.15875	DECODE	DECODE	0.747363	593.406	MDD	PLXNA1	Proteiome	BLOOD	SMR	eQTLGen	SMR	0.168891	0.0739079	0.0223033		37415601	10.3389/fgene.2023.1191264	Gedik et all Front Genet	BLOOD
PLXNA1	Q9UIW2	9099	CIS	BIP_PGC3_noukb	DECODE_Specific	+,NA		0.15875	0.15875	DECODE	DECODE	0.747363	593.406	BIP	PLXNA1	Proteiome	BLOOD	SMR	eQTLGen	SMR	0.409574	0.165955	0.0135879		37415601	10.3389/fgene.2023.1191264	Gedik et all Front Genet	BLOOD
PLXNA1	Q9UIW2	9099	CIS	BIP_PGC3_noukb	DECODE_Specific	+,NA		0.15875	0.15875	DECODE	DECODE	0.747363	593.406	MDD	PLXNA1	Proteiome	BRAIN	SMR	Wingo et al., 2022, in 722 samples	SMR	0.000930665	0.0293162	0.974675		37415601	10.3389/fgene.2023.1191264	Gedik et all Front Genet	BRAIN
PLXNA1	Q9UIW2	9099	CIS	BIP_PGC3_noukb	DECODE_Specific	+,NA		0.15875	0.15875	DECODE	DECODE	0.747363	593.406	BIP	PLXNA1	Proteiome	BRAIN	SMR	Wingo et al., 2022, in 722 samples	SMR	0.159631	0.0704838	0.0235251		37415601	10.3389/fgene.2023.1191264	Gedik et all Front Genet	BRAIN
PLXNA1	Q9UIW2	9099	CIS	BIP_PGC3_noukb	DECODE_Specific	+,NA		0.15875	0.15875	DECODE	DECODE	0.747363	593.406	SCZ	PLXNA1	Proteiome	BRAIN	SMR	Wingo et al., 2022, in 722 samples	SMR	0.145532	0.0619267	0.0187699		37415601	10.3389/fgene.2023.1191264	Gedik et all Front Genet	BRAIN
PLXNA1	Q9UIW2	9099	CIS	BIP_PGC3_noukb	DECODE_Specific	+,NA		0.15875	0.15875	DECODE	DECODE	0.747363	593.406	MDD	PLXNA1	Proteiome	BLOOD	SMR	deCODE	SMR	0.0184821	0.0184933	0.317602		37415601	10.3389/fgene.2023.1191264	Gedik et all Front Genet	BLOOD
PLXNA1	Q9UIW2	9099	CIS	BIP_PGC3_noukb	DECODE_Specific	+,NA		0.15875	0.15875	DECODE	DECODE	0.747363	593.406	BIP	PLXNA1	Proteiome	BLOOD	SMR	deCODE	SMR	0.0554421	0.0401563	0.167384		37415601	10.3389/fgene.2023.1191264	Gedik et all Front Genet	BLOOD
PLXNA1	Q9UIW2	9099	CIS	BIP_PGC3_noukb	DECODE_Specific	+,NA		0.15875	0.15875	DECODE	DECODE	0.747363	593.406	SCZ.Clozuk.2018	PLXNA1	Transcriptome	BRAIN	TWAS	PsychENCODE	FUSION	2.70516		0.00683		30545856	10.1126/science.aat8127	Gandal et all science	BRAIN
PLXNA1	Q9UIW2	9099	CIS	BIP_PGC3_noukb	DECODE_Specific	+,NA		0.15875	0.15875	DECODE	DECODE	0.747363	593.406	BD.PGC.ruderferCell2018	PLXNA1	Transcriptome	BRAIN	TWAS	PsychENCODE	FUSION	1.72346		0.0848		30545856	10.1126/science.aat8127	Gandal et all science	BRAIN
PLXNA1	Q9UIW2	9099	CIS	BIP_PGC3_noukb	DECODE_Specific	+,NA		0.15875	0.15875	DECODE	DECODE	0.747363	593.406	Depression Howard et all	PLXNA1	Proteiome	BRAIN	PWAS	ROS/MAP	FUSION	0.0343		0.973		33846625	10.1038/s41593-021-00832-6	Wingo Nat Neurosci	BRAIN
PLXNA1	Q9UIW2	9099	CIS	Cognition_Meta	DECODE_Specific	-,NA		0.319464	0.319464	DECODE	DECODE	1.00773	1194.16	SCZ	PLXNA1	Proteome	PLASMA	MR	deCODE	TwoSampleMR	0.0282966	0.0310657	0.362367		37085628	10.1007/s00439-023-02562-0	Dang et al Human Genetics	BLOOD
PLXNA1	Q9UIW2	9099	CIS	Cognition_Meta	DECODE_Specific	-,NA		0.319464	0.319464	DECODE	DECODE	1.00773	1194.16	BIP	PLXNA1	Proteome	PLASMA	MR	deCODE	TwoSampleMR	0.0554421	0.0401101	0.166896		37085628	10.1007/s00439-023-02562-0	Dang et al Human Genetics	BLOOD
PLXNA1	Q9UIW2	9099	CIS	Cognition_Meta	DECODE_Specific	-,NA		0.319464	0.319464	DECODE	DECODE	1.00773	1194.16	MDD	PLXNA1	Proteome	PLASMA	MR	deCODE	TwoSampleMR	0.00826665	0.0147704	0.5757		37085628	10.1007/s00439-023-02562-0	Dang et al Human Genetics	BLOOD
PLXNA1	Q9UIW2	9099	CIS	Cognition_Meta	DECODE_Specific	-,NA		0.319464	0.319464	DECODE	DECODE	1.00773	1194.16	Bipolar disorder	PLXNA1	Proteome	PLASMA	MR	INTERVAL	TwoSampleMR	0.0593612	0.0414634	0.152243		36280454	https://doi.org/10.1016/j.biopsych.2022.08.015	Lu et al Biol Psychiatry	BLOOD
PLXNA1	Q9UIW2	9099	CIS	Cognition_Meta	DECODE_Specific	-,NA		0.319464	0.319464	DECODE	DECODE	1.00773	1194.16	Bipolar disorder	PLXNA1	Proteome	PLASMA	MR	AGES	TwoSampleMR	0.0692255	0.0565934	0.221251		36280454	https://doi.org/10.1016/j.biopsych.2022.08.015	Lu et al Biol Psychiatry	BLOOD
PLXNA1	Q9UIW2	9099	CIS	Cognition_Meta	DECODE_Specific	-,NA		0.319464	0.319464	DECODE	DECODE	1.00773	1194.16	Bipolar disorder	PLXNA1	Proteome	PLASMA	MR	FENLAND	TwoSampleMR	0.0850437	0.0497585	0.0874267		36280454	https://doi.org/10.1016/j.biopsych.2022.08.015	Lu et al Biol Psychiatry	BLOOD
PLXNA1	Q9UIW2	9099	CIS	Cognition_Meta	DECODE_Specific	-,NA		0.319464	0.319464	DECODE	DECODE	1.00773	1194.16	Major depressive disorder	PLXNA1	Proteome	PLASMA	MR	INTERVAL	TwoSampleMR	0.0178862	0.0191057	0.349186		36280454	https://doi.org/10.1016/j.biopsych.2022.08.015	Lu et al Biol Psychiatry	BLOOD
PLXNA1	Q9UIW2	9099	CIS	Cognition_Meta	DECODE_Specific	-,NA		0.319464	0.319464	DECODE	DECODE	1.00773	1194.16	Major depressive disorder	PLXNA1	Proteome	PLASMA	MR	AGES	TwoSampleMR	0.0203297	0.0252747	0.421196		36280454	https://doi.org/10.1016/j.biopsych.2022.08.015	Lu et al Biol Psychiatry	BLOOD
PLXNA1	Q9UIW2	9099	CIS	Cognition_Meta	DECODE_Specific	-,NA		0.319464	0.319464	DECODE	DECODE	1.00773	1194.16	Major depressive disorder	PLXNA1	Proteome	PLASMA	MR	FENLAND	TwoSampleMR	0.0236715	0.0227053	0.297155		36280454	https://doi.org/10.1016/j.biopsych.2022.08.015	Lu et al Biol Psychiatry	BLOOD
PLXNA1	Q9UIW2	9099	CIS	Cognition_Meta	DECODE_Specific	-,NA		0.319464	0.319464	DECODE	DECODE	1.00773	1194.16	Schizophrenia	PLXNA1	Proteome	PLASMA	MR	INTERVAL	TwoSampleMR	0.0109608	0.0337398	0.745285		36280454	https://doi.org/10.1016/j.biopsych.2022.08.015	Lu et al Biol Psychiatry	BLOOD
PLXNA1	Q9UIW2	9099	CIS	Cognition_Meta	DECODE_Specific	-,NA		0.319464	0.319464	DECODE	DECODE	1.00773	1194.16	Schizophrenia	PLXNA1	Proteome	PLASMA	MR	AGES	TwoSampleMR	0.0312978	0.0456044	0.492531		36280454	https://doi.org/10.1016/j.biopsych.2022.08.015	Lu et al Biol Psychiatry	BLOOD
PLXNA1	Q9UIW2	9099	CIS	Cognition_Meta	DECODE_Specific	-,NA		0.319464	0.319464	DECODE	DECODE	1.00773	1194.16	Schizophrenia	PLXNA1	Proteome	PLASMA	MR	FENLAND	TwoSampleMR	0.0227103	0.0400966	0.571129		36280454	https://doi.org/10.1016/j.biopsych.2022.08.015	Lu et al Biol Psychiatry	BLOOD
PLXNA1	Q9UIW2	9099	CIS	Cognition_Meta	DECODE_Specific	-,NA		0.319464	0.319464	DECODE	DECODE	1.00773	1194.16	Deepression_Wray_tall	PLXNA1	Proteiome	BLOOD	MR	AGES	TwoSampleMR	0.02	0.03	0.421		35296807	10.1038/s41380-022-01507-9	Deng et all Mol Psychiatry	BLOOD
PLXNA1	Q9UIW2	9099	CIS	Cognition_Meta	DECODE_Specific	-,NA		0.319464	0.319464	DECODE	DECODE	1.00773	1194.16	SCZ.Clozuk.2018	PLXNA1	Transcriptome	BRAIN	SMR	PsychENCODE	SMR	0.0772152	0.054878	0.159		30545856	10.1126/science.aat8127	Gandal et all science	BRAIN
PLXNA1	Q9UIW2	9099	CIS	Cognition_Meta	DECODE_Specific	-,NA		0.319464	0.319464	DECODE	DECODE	1.00773	1194.16	MDD	PLXNA1	Proteiome	BRAIN	SMR	BrainMeta	SMR	-0.00728423	0.0215505	0.735357		37415601	10.3389/fgene.2023.1191264	Gedik et all Front Genet	BRAIN
PLXNA1	Q9UIW2	9099	CIS	Cognition_Meta	DECODE_Specific	-,NA		0.319464	0.319464	DECODE	DECODE	1.00773	1194.16	BIP	PLXNA1	Proteiome	BRAIN	SMR	BrainMeta	SMR	0.124831	0.0507507	0.0139054		37415601	10.3389/fgene.2023.1191264	Gedik et all Front Genet	BRAIN
PLXNA1	Q9UIW2	9099	CIS	Cognition_Meta	DECODE_Specific	-,NA		0.319464	0.319464	DECODE	DECODE	1.00773	1194.16	SCZ	PLXNA1	Proteiome	BRAIN	SMR	BrainMeta	SMR	0.109611	0.0461975	0.0176606		37415601	10.3389/fgene.2023.1191264	Gedik et all Front Genet	BRAIN
PLXNA1	Q9UIW2	9099	CIS	Cognition_Meta	DECODE_Specific	-,NA		0.319464	0.319464	DECODE	DECODE	1.00773	1194.16	MDD	PLXNA1	Proteiome	BLOOD	SMR	eQTLGen	SMR	0.168891	0.0739079	0.0223033		37415601	10.3389/fgene.2023.1191264	Gedik et all Front Genet	BLOOD
PLXNA1	Q9UIW2	9099	CIS	Cognition_Meta	DECODE_Specific	-,NA		0.319464	0.319464	DECODE	DECODE	1.00773	1194.16	BIP	PLXNA1	Proteiome	BLOOD	SMR	eQTLGen	SMR	0.409574	0.165955	0.0135879		37415601	10.3389/fgene.2023.1191264	Gedik et all Front Genet	BLOOD
PLXNA1	Q9UIW2	9099	CIS	Cognition_Meta	DECODE_Specific	-,NA		0.319464	0.319464	DECODE	DECODE	1.00773	1194.16	MDD	PLXNA1	Proteiome	BRAIN	SMR	Wingo et al., 2022, in 722 samples	SMR	0.000930665	0.0293162	0.974675		37415601	10.3389/fgene.2023.1191264	Gedik et all Front Genet	BRAIN
PLXNA1	Q9UIW2	9099	CIS	Cognition_Meta	DECODE_Specific	-,NA		0.319464	0.319464	DECODE	DECODE	1.00773	1194.16	BIP	PLXNA1	Proteiome	BRAIN	SMR	Wingo et al., 2022, in 722 samples	SMR	0.159631	0.0704838	0.0235251		37415601	10.3389/fgene.2023.1191264	Gedik et all Front Genet	BRAIN
PLXNA1	Q9UIW2	9099	CIS	Cognition_Meta	DECODE_Specific	-,NA		0.319464	0.319464	DECODE	DECODE	1.00773	1194.16	SCZ	PLXNA1	Proteiome	BRAIN	SMR	Wingo et al., 2022, in 722 samples	SMR	0.145532	0.0619267	0.0187699		37415601	10.3389/fgene.2023.1191264	Gedik et all Front Genet	BRAIN
PLXNA1	Q9UIW2	9099	CIS	Cognition_Meta	DECODE_Specific	-,NA		0.319464	0.319464	DECODE	DECODE	1.00773	1194.16	MDD	PLXNA1	Proteiome	BLOOD	SMR	deCODE	SMR	0.0184821	0.0184933	0.317602		37415601	10.3389/fgene.2023.1191264	Gedik et all Front Genet	BLOOD
PLXNA1	Q9UIW2	9099	CIS	Cognition_Meta	DECODE_Specific	-,NA		0.319464	0.319464	DECODE	DECODE	1.00773	1194.16	BIP	PLXNA1	Proteiome	BLOOD	SMR	deCODE	SMR	0.0554421	0.0401563	0.167384		37415601	10.3389/fgene.2023.1191264	Gedik et all Front Genet	BLOOD
PLXNA1	Q9UIW2	9099	CIS	Cognition_Meta	DECODE_Specific	-,NA		0.319464	0.319464	DECODE	DECODE	1.00773	1194.16	SCZ.Clozuk.2018	PLXNA1	Transcriptome	BRAIN	TWAS	PsychENCODE	FUSION	2.70516		0.00683		30545856	10.1126/science.aat8127	Gandal et all science	BRAIN
PLXNA1	Q9UIW2	9099	CIS	Cognition_Meta	DECODE_Specific	-,NA		0.319464	0.319464	DECODE	DECODE	1.00773	1194.16	BD.PGC.ruderferCell2018	PLXNA1	Transcriptome	BRAIN	TWAS	PsychENCODE	FUSION	1.72346		0.0848		30545856	10.1126/science.aat8127	Gandal et all science	BRAIN
PLXNA1	Q9UIW2	9099	CIS	Cognition_Meta	DECODE_Specific	-,NA		0.319464	0.319464	DECODE	DECODE	1.00773	1194.16	Depression Howard et all	PLXNA1	Proteiome	BRAIN	PWAS	ROS/MAP	FUSION	0.0343		0.973		33846625	10.1038/s41593-021-00832-6	Wingo Nat Neurosci	BRAIN
PLXNA1	Q9UIW2	9099	CIS	Depression_iPSYCH_2023	DECODE_Specific	-,NA		0.58597	0.58597	DECODE	DECODE	1.2417	2190.35	SCZ	PLXNA1	Proteome	PLASMA	MR	deCODE	TwoSampleMR	0.0282966	0.0310657	0.362367		37085628	10.1007/s00439-023-02562-0	Dang et al Human Genetics	BLOOD
PLXNA1	Q9UIW2	9099	CIS	Depression_iPSYCH_2023	DECODE_Specific	-,NA		0.58597	0.58597	DECODE	DECODE	1.2417	2190.35	BIP	PLXNA1	Proteome	PLASMA	MR	deCODE	TwoSampleMR	0.0554421	0.0401101	0.166896		37085628	10.1007/s00439-023-02562-0	Dang et al Human Genetics	BLOOD
PLXNA1	Q9UIW2	9099	CIS	Depression_iPSYCH_2023	DECODE_Specific	-,NA		0.58597	0.58597	DECODE	DECODE	1.2417	2190.35	MDD	PLXNA1	Proteome	PLASMA	MR	deCODE	TwoSampleMR	0.00826665	0.0147704	0.5757		37085628	10.1007/s00439-023-02562-0	Dang et al Human Genetics	BLOOD
PLXNA1	Q9UIW2	9099	CIS	Depression_iPSYCH_2023	DECODE_Specific	-,NA		0.58597	0.58597	DECODE	DECODE	1.2417	2190.35	Bipolar disorder	PLXNA1	Proteome	PLASMA	MR	INTERVAL	TwoSampleMR	0.0593612	0.0414634	0.152243		36280454	https://doi.org/10.1016/j.biopsych.2022.08.015	Lu et al Biol Psychiatry	BLOOD
PLXNA1	Q9UIW2	9099	CIS	Depression_iPSYCH_2023	DECODE_Specific	-,NA		0.58597	0.58597	DECODE	DECODE	1.2417	2190.35	Bipolar disorder	PLXNA1	Proteome	PLASMA	MR	AGES	TwoSampleMR	0.0692255	0.0565934	0.221251		36280454	https://doi.org/10.1016/j.biopsych.2022.08.015	Lu et al Biol Psychiatry	BLOOD
PLXNA1	Q9UIW2	9099	CIS	Depression_iPSYCH_2023	DECODE_Specific	-,NA		0.58597	0.58597	DECODE	DECODE	1.2417	2190.35	Bipolar disorder	PLXNA1	Proteome	PLASMA	MR	FENLAND	TwoSampleMR	0.0850437	0.0497585	0.0874267		36280454	https://doi.org/10.1016/j.biopsych.2022.08.015	Lu et al Biol Psychiatry	BLOOD
PLXNA1	Q9UIW2	9099	CIS	Depression_iPSYCH_2023	DECODE_Specific	-,NA		0.58597	0.58597	DECODE	DECODE	1.2417	2190.35	Major depressive disorder	PLXNA1	Proteome	PLASMA	MR	INTERVAL	TwoSampleMR	0.0178862	0.0191057	0.349186		36280454	https://doi.org/10.1016/j.biopsych.2022.08.015	Lu et al Biol Psychiatry	BLOOD
PLXNA1	Q9UIW2	9099	CIS	Depression_iPSYCH_2023	DECODE_Specific	-,NA		0.58597	0.58597	DECODE	DECODE	1.2417	2190.35	Major depressive disorder	PLXNA1	Proteome	PLASMA	MR	AGES	TwoSampleMR	0.0203297	0.0252747	0.421196		36280454	https://doi.org/10.1016/j.biopsych.2022.08.015	Lu et al Biol Psychiatry	BLOOD
PLXNA1	Q9UIW2	9099	CIS	Depression_iPSYCH_2023	DECODE_Specific	-,NA		0.58597	0.58597	DECODE	DECODE	1.2417	2190.35	Major depressive disorder	PLXNA1	Proteome	PLASMA	MR	FENLAND	TwoSampleMR	0.0236715	0.0227053	0.297155		36280454	https://doi.org/10.1016/j.biopsych.2022.08.015	Lu et al Biol Psychiatry	BLOOD
PLXNA1	Q9UIW2	9099	CIS	Depression_iPSYCH_2023	DECODE_Specific	-,NA		0.58597	0.58597	DECODE	DECODE	1.2417	2190.35	Schizophrenia	PLXNA1	Proteome	PLASMA	MR	INTERVAL	TwoSampleMR	0.0109608	0.0337398	0.745285		36280454	https://doi.org/10.1016/j.biopsych.2022.08.015	Lu et al Biol Psychiatry	BLOOD
PLXNA1	Q9UIW2	9099	CIS	Depression_iPSYCH_2023	DECODE_Specific	-,NA		0.58597	0.58597	DECODE	DECODE	1.2417	2190.35	Schizophrenia	PLXNA1	Proteome	PLASMA	MR	AGES	TwoSampleMR	0.0312978	0.0456044	0.492531		36280454	https://doi.org/10.1016/j.biopsych.2022.08.015	Lu et al Biol Psychiatry	BLOOD
PLXNA1	Q9UIW2	9099	CIS	Depression_iPSYCH_2023	DECODE_Specific	-,NA		0.58597	0.58597	DECODE	DECODE	1.2417	2190.35	Schizophrenia	PLXNA1	Proteome	PLASMA	MR	FENLAND	TwoSampleMR	0.0227103	0.0400966	0.571129		36280454	https://doi.org/10.1016/j.biopsych.2022.08.015	Lu et al Biol Psychiatry	BLOOD
PLXNA1	Q9UIW2	9099	CIS	Depression_iPSYCH_2023	DECODE_Specific	-,NA		0.58597	0.58597	DECODE	DECODE	1.2417	2190.35	Deepression_Wray_tall	PLXNA1	Proteiome	BLOOD	MR	AGES	TwoSampleMR	0.02	0.03	0.421		35296807	10.1038/s41380-022-01507-9	Deng et all Mol Psychiatry	BLOOD
PLXNA1	Q9UIW2	9099	CIS	Depression_iPSYCH_2023	DECODE_Specific	-,NA		0.58597	0.58597	DECODE	DECODE	1.2417	2190.35	SCZ.Clozuk.2018	PLXNA1	Transcriptome	BRAIN	SMR	PsychENCODE	SMR	0.0772152	0.054878	0.159		30545856	10.1126/science.aat8127	Gandal et all science	BRAIN
PLXNA1	Q9UIW2	9099	CIS	Depression_iPSYCH_2023	DECODE_Specific	-,NA		0.58597	0.58597	DECODE	DECODE	1.2417	2190.35	MDD	PLXNA1	Proteiome	BRAIN	SMR	BrainMeta	SMR	-0.00728423	0.0215505	0.735357		37415601	10.3389/fgene.2023.1191264	Gedik et all Front Genet	BRAIN
PLXNA1	Q9UIW2	9099	CIS	Depression_iPSYCH_2023	DECODE_Specific	-,NA		0.58597	0.58597	DECODE	DECODE	1.2417	2190.35	BIP	PLXNA1	Proteiome	BRAIN	SMR	BrainMeta	SMR	0.124831	0.0507507	0.0139054		37415601	10.3389/fgene.2023.1191264	Gedik et all Front Genet	BRAIN
PLXNA1	Q9UIW2	9099	CIS	Depression_iPSYCH_2023	DECODE_Specific	-,NA		0.58597	0.58597	DECODE	DECODE	1.2417	2190.35	SCZ	PLXNA1	Proteiome	BRAIN	SMR	BrainMeta	SMR	0.109611	0.0461975	0.0176606		37415601	10.3389/fgene.2023.1191264	Gedik et all Front Genet	BRAIN
PLXNA1	Q9UIW2	9099	CIS	Depression_iPSYCH_2023	DECODE_Specific	-,NA		0.58597	0.58597	DECODE	DECODE	1.2417	2190.35	MDD	PLXNA1	Proteiome	BLOOD	SMR	eQTLGen	SMR	0.168891	0.0739079	0.0223033		37415601	10.3389/fgene.2023.1191264	Gedik et all Front Genet	BLOOD
PLXNA1	Q9UIW2	9099	CIS	Depression_iPSYCH_2023	DECODE_Specific	-,NA		0.58597	0.58597	DECODE	DECODE	1.2417	2190.35	BIP	PLXNA1	Proteiome	BLOOD	SMR	eQTLGen	SMR	0.409574	0.165955	0.0135879		37415601	10.3389/fgene.2023.1191264	Gedik et all Front Genet	BLOOD
PLXNA1	Q9UIW2	9099	CIS	Depression_iPSYCH_2023	DECODE_Specific	-,NA		0.58597	0.58597	DECODE	DECODE	1.2417	2190.35	MDD	PLXNA1	Proteiome	BRAIN	SMR	Wingo et al., 2022, in 722 samples	SMR	0.000930665	0.0293162	0.974675		37415601	10.3389/fgene.2023.1191264	Gedik et all Front Genet	BRAIN
PLXNA1	Q9UIW2	9099	CIS	Depression_iPSYCH_2023	DECODE_Specific	-,NA		0.58597	0.58597	DECODE	DECODE	1.2417	2190.35	BIP	PLXNA1	Proteiome	BRAIN	SMR	Wingo et al., 2022, in 722 samples	SMR	0.159631	0.0704838	0.0235251		37415601	10.3389/fgene.2023.1191264	Gedik et all Front Genet	BRAIN
PLXNA1	Q9UIW2	9099	CIS	Depression_iPSYCH_2023	DECODE_Specific	-,NA		0.58597	0.58597	DECODE	DECODE	1.2417	2190.35	SCZ	PLXNA1	Proteiome	BRAIN	SMR	Wingo et al., 2022, in 722 samples	SMR	0.145532	0.0619267	0.0187699		37415601	10.3389/fgene.2023.1191264	Gedik et all Front Genet	BRAIN
PLXNA1	Q9UIW2	9099	CIS	Depression_iPSYCH_2023	DECODE_Specific	-,NA		0.58597	0.58597	DECODE	DECODE	1.2417	2190.35	MDD	PLXNA1	Proteiome	BLOOD	SMR	deCODE	SMR	0.0184821	0.0184933	0.317602		37415601	10.3389/fgene.2023.1191264	Gedik et all Front Genet	BLOOD
PLXNA1	Q9UIW2	9099	CIS	Depression_iPSYCH_2023	DECODE_Specific	-,NA		0.58597	0.58597	DECODE	DECODE	1.2417	2190.35	BIP	PLXNA1	Proteiome	BLOOD	SMR	deCODE	SMR	0.0554421	0.0401563	0.167384		37415601	10.3389/fgene.2023.1191264	Gedik et all Front Genet	BLOOD
PLXNA1	Q9UIW2	9099	CIS	Depression_iPSYCH_2023	DECODE_Specific	-,NA		0.58597	0.58597	DECODE	DECODE	1.2417	2190.35	SCZ.Clozuk.2018	PLXNA1	Transcriptome	BRAIN	TWAS	PsychENCODE	FUSION	2.70516		0.00683		30545856	10.1126/science.aat8127	Gandal et all science	BRAIN
PLXNA1	Q9UIW2	9099	CIS	Depression_iPSYCH_2023	DECODE_Specific	-,NA		0.58597	0.58597	DECODE	DECODE	1.2417	2190.35	BD.PGC.ruderferCell2018	PLXNA1	Transcriptome	BRAIN	TWAS	PsychENCODE	FUSION	1.72346		0.0848		30545856	10.1126/science.aat8127	Gandal et all science	BRAIN
PLXNA1	Q9UIW2	9099	CIS	Depression_iPSYCH_2023	DECODE_Specific	-,NA		0.58597	0.58597	DECODE	DECODE	1.2417	2190.35	Depression Howard et all	PLXNA1	Proteiome	BRAIN	PWAS	ROS/MAP	FUSION	0.0343		0.973		33846625	10.1038/s41593-021-00832-6	Wingo Nat Neurosci	BRAIN
PLXNA1	Q9UIW2	9099	CIS	PGC3_SCZ_NoUKB	DECODE_Specific	+,NA		0.862083	0.862083	DECODE	DECODE	1.3878	3222.47	SCZ	PLXNA1	Proteome	PLASMA	MR	deCODE	TwoSampleMR	0.0282966	0.0310657	0.362367		37085628	10.1007/s00439-023-02562-0	Dang et al Human Genetics	BLOOD
PLXNA1	Q9UIW2	9099	CIS	PGC3_SCZ_NoUKB	DECODE_Specific	+,NA		0.862083	0.862083	DECODE	DECODE	1.3878	3222.47	BIP	PLXNA1	Proteome	PLASMA	MR	deCODE	TwoSampleMR	0.0554421	0.0401101	0.166896		37085628	10.1007/s00439-023-02562-0	Dang et al Human Genetics	BLOOD
PLXNA1	Q9UIW2	9099	CIS	PGC3_SCZ_NoUKB	DECODE_Specific	+,NA		0.862083	0.862083	DECODE	DECODE	1.3878	3222.47	MDD	PLXNA1	Proteome	PLASMA	MR	deCODE	TwoSampleMR	0.00826665	0.0147704	0.5757		37085628	10.1007/s00439-023-02562-0	Dang et al Human Genetics	BLOOD
PLXNA1	Q9UIW2	9099	CIS	PGC3_SCZ_NoUKB	DECODE_Specific	+,NA		0.862083	0.862083	DECODE	DECODE	1.3878	3222.47	Bipolar disorder	PLXNA1	Proteome	PLASMA	MR	INTERVAL	TwoSampleMR	0.0593612	0.0414634	0.152243		36280454	https://doi.org/10.1016/j.biopsych.2022.08.015	Lu et al Biol Psychiatry	BLOOD
PLXNA1	Q9UIW2	9099	CIS	PGC3_SCZ_NoUKB	DECODE_Specific	+,NA		0.862083	0.862083	DECODE	DECODE	1.3878	3222.47	Bipolar disorder	PLXNA1	Proteome	PLASMA	MR	AGES	TwoSampleMR	0.0692255	0.0565934	0.221251		36280454	https://doi.org/10.1016/j.biopsych.2022.08.015	Lu et al Biol Psychiatry	BLOOD
PLXNA1	Q9UIW2	9099	CIS	PGC3_SCZ_NoUKB	DECODE_Specific	+,NA		0.862083	0.862083	DECODE	DECODE	1.3878	3222.47	Bipolar disorder	PLXNA1	Proteome	PLASMA	MR	FENLAND	TwoSampleMR	0.0850437	0.0497585	0.0874267		36280454	https://doi.org/10.1016/j.biopsych.2022.08.015	Lu et al Biol Psychiatry	BLOOD
PLXNA1	Q9UIW2	9099	CIS	PGC3_SCZ_NoUKB	DECODE_Specific	+,NA		0.862083	0.862083	DECODE	DECODE	1.3878	3222.47	Major depressive disorder	PLXNA1	Proteome	PLASMA	MR	INTERVAL	TwoSampleMR	0.0178862	0.0191057	0.349186		36280454	https://doi.org/10.1016/j.biopsych.2022.08.015	Lu et al Biol Psychiatry	BLOOD
PLXNA1	Q9UIW2	9099	CIS	PGC3_SCZ_NoUKB	DECODE_Specific	+,NA		0.862083	0.862083	DECODE	DECODE	1.3878	3222.47	Major depressive disorder	PLXNA1	Proteome	PLASMA	MR	AGES	TwoSampleMR	0.0203297	0.0252747	0.421196		36280454	https://doi.org/10.1016/j.biopsych.2022.08.015	Lu et al Biol Psychiatry	BLOOD
PLXNA1	Q9UIW2	9099	CIS	PGC3_SCZ_NoUKB	DECODE_Specific	+,NA		0.862083	0.862083	DECODE	DECODE	1.3878	3222.47	Major depressive disorder	PLXNA1	Proteome	PLASMA	MR	FENLAND	TwoSampleMR	0.0236715	0.0227053	0.297155		36280454	https://doi.org/10.1016/j.biopsych.2022.08.015	Lu et al Biol Psychiatry	BLOOD
PLXNA1	Q9UIW2	9099	CIS	PGC3_SCZ_NoUKB	DECODE_Specific	+,NA		0.862083	0.862083	DECODE	DECODE	1.3878	3222.47	Schizophrenia	PLXNA1	Proteome	PLASMA	MR	INTERVAL	TwoSampleMR	0.0109608	0.0337398	0.745285		36280454	https://doi.org/10.1016/j.biopsych.2022.08.015	Lu et al Biol Psychiatry	BLOOD
PLXNA1	Q9UIW2	9099	CIS	PGC3_SCZ_NoUKB	DECODE_Specific	+,NA		0.862083	0.862083	DECODE	DECODE	1.3878	3222.47	Schizophrenia	PLXNA1	Proteome	PLASMA	MR	AGES	TwoSampleMR	0.0312978	0.0456044	0.492531		36280454	https://doi.org/10.1016/j.biopsych.2022.08.015	Lu et al Biol Psychiatry	BLOOD
PLXNA1	Q9UIW2	9099	CIS	PGC3_SCZ_NoUKB	DECODE_Specific	+,NA		0.862083	0.862083	DECODE	DECODE	1.3878	3222.47	Schizophrenia	PLXNA1	Proteome	PLASMA	MR	FENLAND	TwoSampleMR	0.0227103	0.0400966	0.571129		36280454	https://doi.org/10.1016/j.biopsych.2022.08.015	Lu et al Biol Psychiatry	BLOOD
PLXNA1	Q9UIW2	9099	CIS	PGC3_SCZ_NoUKB	DECODE_Specific	+,NA		0.862083	0.862083	DECODE	DECODE	1.3878	3222.47	Deepression_Wray_tall	PLXNA1	Proteiome	BLOOD	MR	AGES	TwoSampleMR	0.02	0.03	0.421		35296807	10.1038/s41380-022-01507-9	Deng et all Mol Psychiatry	BLOOD
PLXNA1	Q9UIW2	9099	CIS	PGC3_SCZ_NoUKB	DECODE_Specific	+,NA		0.862083	0.862083	DECODE	DECODE	1.3878	3222.47	SCZ.Clozuk.2018	PLXNA1	Transcriptome	BRAIN	SMR	PsychENCODE	SMR	0.0772152	0.054878	0.159		30545856	10.1126/science.aat8127	Gandal et all science	BRAIN
PLXNA1	Q9UIW2	9099	CIS	PGC3_SCZ_NoUKB	DECODE_Specific	+,NA		0.862083	0.862083	DECODE	DECODE	1.3878	3222.47	MDD	PLXNA1	Proteiome	BRAIN	SMR	BrainMeta	SMR	-0.00728423	0.0215505	0.735357		37415601	10.3389/fgene.2023.1191264	Gedik et all Front Genet	BRAIN
PLXNA1	Q9UIW2	9099	CIS	PGC3_SCZ_NoUKB	DECODE_Specific	+,NA		0.862083	0.862083	DECODE	DECODE	1.3878	3222.47	BIP	PLXNA1	Proteiome	BRAIN	SMR	BrainMeta	SMR	0.124831	0.0507507	0.0139054		37415601	10.3389/fgene.2023.1191264	Gedik et all Front Genet	BRAIN
PLXNA1	Q9UIW2	9099	CIS	PGC3_SCZ_NoUKB	DECODE_Specific	+,NA		0.862083	0.862083	DECODE	DECODE	1.3878	3222.47	SCZ	PLXNA1	Proteiome	BRAIN	SMR	BrainMeta	SMR	0.109611	0.0461975	0.0176606		37415601	10.3389/fgene.2023.1191264	Gedik et all Front Genet	BRAIN
PLXNA1	Q9UIW2	9099	CIS	PGC3_SCZ_NoUKB	DECODE_Specific	+,NA		0.862083	0.862083	DECODE	DECODE	1.3878	3222.47	MDD	PLXNA1	Proteiome	BLOOD	SMR	eQTLGen	SMR	0.168891	0.0739079	0.0223033		37415601	10.3389/fgene.2023.1191264	Gedik et all Front Genet	BLOOD
PLXNA1	Q9UIW2	9099	CIS	PGC3_SCZ_NoUKB	DECODE_Specific	+,NA		0.862083	0.862083	DECODE	DECODE	1.3878	3222.47	BIP	PLXNA1	Proteiome	BLOOD	SMR	eQTLGen	SMR	0.409574	0.165955	0.0135879		37415601	10.3389/fgene.2023.1191264	Gedik et all Front Genet	BLOOD
PLXNA1	Q9UIW2	9099	CIS	PGC3_SCZ_NoUKB	DECODE_Specific	+,NA		0.862083	0.862083	DECODE	DECODE	1.3878	3222.47	MDD	PLXNA1	Proteiome	BRAIN	SMR	Wingo et al., 2022, in 722 samples	SMR	0.000930665	0.0293162	0.974675		37415601	10.3389/fgene.2023.1191264	Gedik et all Front Genet	BRAIN
PLXNA1	Q9UIW2	9099	CIS	PGC3_SCZ_NoUKB	DECODE_Specific	+,NA		0.862083	0.862083	DECODE	DECODE	1.3878	3222.47	BIP	PLXNA1	Proteiome	BRAIN	SMR	Wingo et al., 2022, in 722 samples	SMR	0.159631	0.0704838	0.0235251		37415601	10.3389/fgene.2023.1191264	Gedik et all Front Genet	BRAIN
PLXNA1	Q9UIW2	9099	CIS	PGC3_SCZ_NoUKB	DECODE_Specific	+,NA		0.862083	0.862083	DECODE	DECODE	1.3878	3222.47	SCZ	PLXNA1	Proteiome	BRAIN	SMR	Wingo et al., 2022, in 722 samples	SMR	0.145532	0.0619267	0.0187699		37415601	10.3389/fgene.2023.1191264	Gedik et all Front Genet	BRAIN
PLXNA1	Q9UIW2	9099	CIS	PGC3_SCZ_NoUKB	DECODE_Specific	+,NA		0.862083	0.862083	DECODE	DECODE	1.3878	3222.47	MDD	PLXNA1	Proteiome	BLOOD	SMR	deCODE	SMR	0.0184821	0.0184933	0.317602		37415601	10.3389/fgene.2023.1191264	Gedik et all Front Genet	BLOOD
PLXNA1	Q9UIW2	9099	CIS	PGC3_SCZ_NoUKB	DECODE_Specific	+,NA		0.862083	0.862083	DECODE	DECODE	1.3878	3222.47	BIP	PLXNA1	Proteiome	BLOOD	SMR	deCODE	SMR	0.0554421	0.0401563	0.167384		37415601	10.3389/fgene.2023.1191264	Gedik et all Front Genet	BLOOD
PLXNA1	Q9UIW2	9099	CIS	PGC3_SCZ_NoUKB	DECODE_Specific	+,NA		0.862083	0.862083	DECODE	DECODE	1.3878	3222.47	SCZ.Clozuk.2018	PLXNA1	Transcriptome	BRAIN	TWAS	PsychENCODE	FUSION	2.70516		0.00683		30545856	10.1126/science.aat8127	Gandal et all science	BRAIN
PLXNA1	Q9UIW2	9099	CIS	PGC3_SCZ_NoUKB	DECODE_Specific	+,NA		0.862083	0.862083	DECODE	DECODE	1.3878	3222.47	BD.PGC.ruderferCell2018	PLXNA1	Transcriptome	BRAIN	TWAS	PsychENCODE	FUSION	1.72346		0.0848		30545856	10.1126/science.aat8127	Gandal et all science	BRAIN
PLXNA1	Q9UIW2	9099	CIS	PGC3_SCZ_NoUKB	DECODE_Specific	+,NA		0.862083	0.862083	DECODE	DECODE	1.3878	3222.47	Depression Howard et all	PLXNA1	Proteiome	BRAIN	PWAS	ROS/MAP	FUSION	0.0343		0.973		33846625	10.1038/s41593-021-00832-6	Wingo Nat Neurosci	BRAIN
PLXNA1	Q9UIW2	9099	TRANS	BIP_PGC3_noukb	DECODE_Specific	-,NA		0.973733	0.973733	DECODE	DECODE	1.44207	6632.09	SCZ	PLXNA1	Proteome	PLASMA	MR	deCODE	TwoSampleMR	0.0282966	0.0310657	0.362367		37085628	10.1007/s00439-023-02562-0	Dang et al Human Genetics	BLOOD
PLXNA1	Q9UIW2	9099	TRANS	BIP_PGC3_noukb	DECODE_Specific	-,NA		0.973733	0.973733	DECODE	DECODE	1.44207	6632.09	BIP	PLXNA1	Proteome	PLASMA	MR	deCODE	TwoSampleMR	0.0554421	0.0401101	0.166896		37085628	10.1007/s00439-023-02562-0	Dang et al Human Genetics	BLOOD
PLXNA1	Q9UIW2	9099	TRANS	BIP_PGC3_noukb	DECODE_Specific	-,NA		0.973733	0.973733	DECODE	DECODE	1.44207	6632.09	MDD	PLXNA1	Proteome	PLASMA	MR	deCODE	TwoSampleMR	0.00826665	0.0147704	0.5757		37085628	10.1007/s00439-023-02562-0	Dang et al Human Genetics	BLOOD
PLXNA1	Q9UIW2	9099	TRANS	BIP_PGC3_noukb	DECODE_Specific	-,NA		0.973733	0.973733	DECODE	DECODE	1.44207	6632.09	Bipolar disorder	PLXNA1	Proteome	PLASMA	MR	INTERVAL	TwoSampleMR	0.0593612	0.0414634	0.152243		36280454	https://doi.org/10.1016/j.biopsych.2022.08.015	Lu et al Biol Psychiatry	BLOOD
PLXNA1	Q9UIW2	9099	TRANS	BIP_PGC3_noukb	DECODE_Specific	-,NA		0.973733	0.973733	DECODE	DECODE	1.44207	6632.09	Bipolar disorder	PLXNA1	Proteome	PLASMA	MR	AGES	TwoSampleMR	0.0692255	0.0565934	0.221251		36280454	https://doi.org/10.1016/j.biopsych.2022.08.015	Lu et al Biol Psychiatry	BLOOD
PLXNA1	Q9UIW2	9099	TRANS	BIP_PGC3_noukb	DECODE_Specific	-,NA		0.973733	0.973733	DECODE	DECODE	1.44207	6632.09	Bipolar disorder	PLXNA1	Proteome	PLASMA	MR	FENLAND	TwoSampleMR	0.0850437	0.0497585	0.0874267		36280454	https://doi.org/10.1016/j.biopsych.2022.08.015	Lu et al Biol Psychiatry	BLOOD
PLXNA1	Q9UIW2	9099	TRANS	BIP_PGC3_noukb	DECODE_Specific	-,NA		0.973733	0.973733	DECODE	DECODE	1.44207	6632.09	Major depressive disorder	PLXNA1	Proteome	PLASMA	MR	INTERVAL	TwoSampleMR	0.0178862	0.0191057	0.349186		36280454	https://doi.org/10.1016/j.biopsych.2022.08.015	Lu et al Biol Psychiatry	BLOOD
PLXNA1	Q9UIW2	9099	TRANS	BIP_PGC3_noukb	DECODE_Specific	-,NA		0.973733	0.973733	DECODE	DECODE	1.44207	6632.09	Major depressive disorder	PLXNA1	Proteome	PLASMA	MR	AGES	TwoSampleMR	0.0203297	0.0252747	0.421196		36280454	https://doi.org/10.1016/j.biopsych.2022.08.015	Lu et al Biol Psychiatry	BLOOD
PLXNA1	Q9UIW2	9099	TRANS	BIP_PGC3_noukb	DECODE_Specific	-,NA		0.973733	0.973733	DECODE	DECODE	1.44207	6632.09	Major depressive disorder	PLXNA1	Proteome	PLASMA	MR	FENLAND	TwoSampleMR	0.0236715	0.0227053	0.297155		36280454	https://doi.org/10.1016/j.biopsych.2022.08.015	Lu et al Biol Psychiatry	BLOOD
PLXNA1	Q9UIW2	9099	TRANS	BIP_PGC3_noukb	DECODE_Specific	-,NA		0.973733	0.973733	DECODE	DECODE	1.44207	6632.09	Schizophrenia	PLXNA1	Proteome	PLASMA	MR	INTERVAL	TwoSampleMR	0.0109608	0.0337398	0.745285		36280454	https://doi.org/10.1016/j.biopsych.2022.08.015	Lu et al Biol Psychiatry	BLOOD
PLXNA1	Q9UIW2	9099	TRANS	BIP_PGC3_noukb	DECODE_Specific	-,NA		0.973733	0.973733	DECODE	DECODE	1.44207	6632.09	Schizophrenia	PLXNA1	Proteome	PLASMA	MR	AGES	TwoSampleMR	0.0312978	0.0456044	0.492531		36280454	https://doi.org/10.1016/j.biopsych.2022.08.015	Lu et al Biol Psychiatry	BLOOD
PLXNA1	Q9UIW2	9099	TRANS	BIP_PGC3_noukb	DECODE_Specific	-,NA		0.973733	0.973733	DECODE	DECODE	1.44207	6632.09	Schizophrenia	PLXNA1	Proteome	PLASMA	MR	FENLAND	TwoSampleMR	0.0227103	0.0400966	0.571129		36280454	https://doi.org/10.1016/j.biopsych.2022.08.015	Lu et al Biol Psychiatry	BLOOD
PLXNA1	Q9UIW2	9099	TRANS	BIP_PGC3_noukb	DECODE_Specific	-,NA		0.973733	0.973733	DECODE	DECODE	1.44207	6632.09	Deepression_Wray_tall	PLXNA1	Proteiome	BLOOD	MR	AGES	TwoSampleMR	0.02	0.03	0.421		35296807	10.1038/s41380-022-01507-9	Deng et all Mol Psychiatry	BLOOD
PLXNA1	Q9UIW2	9099	TRANS	BIP_PGC3_noukb	DECODE_Specific	-,NA		0.973733	0.973733	DECODE	DECODE	1.44207	6632.09	SCZ.Clozuk.2018	PLXNA1	Transcriptome	BRAIN	SMR	PsychENCODE	SMR	0.0772152	0.054878	0.159		30545856	10.1126/science.aat8127	Gandal et all science	BRAIN
PLXNA1	Q9UIW2	9099	TRANS	BIP_PGC3_noukb	DECODE_Specific	-,NA		0.973733	0.973733	DECODE	DECODE	1.44207	6632.09	MDD	PLXNA1	Proteiome	BRAIN	SMR	BrainMeta	SMR	-0.00728423	0.0215505	0.735357		37415601	10.3389/fgene.2023.1191264	Gedik et all Front Genet	BRAIN
PLXNA1	Q9UIW2	9099	TRANS	BIP_PGC3_noukb	DECODE_Specific	-,NA		0.973733	0.973733	DECODE	DECODE	1.44207	6632.09	BIP	PLXNA1	Proteiome	BRAIN	SMR	BrainMeta	SMR	0.124831	0.0507507	0.0139054		37415601	10.3389/fgene.2023.1191264	Gedik et all Front Genet	BRAIN
PLXNA1	Q9UIW2	9099	TRANS	BIP_PGC3_noukb	DECODE_Specific	-,NA		0.973733	0.973733	DECODE	DECODE	1.44207	6632.09	SCZ	PLXNA1	Proteiome	BRAIN	SMR	BrainMeta	SMR	0.109611	0.0461975	0.0176606		37415601	10.3389/fgene.2023.1191264	Gedik et all Front Genet	BRAIN
PLXNA1	Q9UIW2	9099	TRANS	BIP_PGC3_noukb	DECODE_Specific	-,NA		0.973733	0.973733	DECODE	DECODE	1.44207	6632.09	MDD	PLXNA1	Proteiome	BLOOD	SMR	eQTLGen	SMR	0.168891	0.0739079	0.0223033		37415601	10.3389/fgene.2023.1191264	Gedik et all Front Genet	BLOOD
PLXNA1	Q9UIW2	9099	TRANS	BIP_PGC3_noukb	DECODE_Specific	-,NA		0.973733	0.973733	DECODE	DECODE	1.44207	6632.09	BIP	PLXNA1	Proteiome	BLOOD	SMR	eQTLGen	SMR	0.409574	0.165955	0.0135879		37415601	10.3389/fgene.2023.1191264	Gedik et all Front Genet	BLOOD
PLXNA1	Q9UIW2	9099	TRANS	BIP_PGC3_noukb	DECODE_Specific	-,NA		0.973733	0.973733	DECODE	DECODE	1.44207	6632.09	MDD	PLXNA1	Proteiome	BRAIN	SMR	Wingo et al., 2022, in 722 samples	SMR	0.000930665	0.0293162	0.974675		37415601	10.3389/fgene.2023.1191264	Gedik et all Front Genet	BRAIN
PLXNA1	Q9UIW2	9099	TRANS	BIP_PGC3_noukb	DECODE_Specific	-,NA		0.973733	0.973733	DECODE	DECODE	1.44207	6632.09	BIP	PLXNA1	Proteiome	BRAIN	SMR	Wingo et al., 2022, in 722 samples	SMR	0.159631	0.0704838	0.0235251		37415601	10.3389/fgene.2023.1191264	Gedik et all Front Genet	BRAIN
PLXNA1	Q9UIW2	9099	TRANS	BIP_PGC3_noukb	DECODE_Specific	-,NA		0.973733	0.973733	DECODE	DECODE	1.44207	6632.09	SCZ	PLXNA1	Proteiome	BRAIN	SMR	Wingo et al., 2022, in 722 samples	SMR	0.145532	0.0619267	0.0187699		37415601	10.3389/fgene.2023.1191264	Gedik et all Front Genet	BRAIN
PLXNA1	Q9UIW2	9099	TRANS	BIP_PGC3_noukb	DECODE_Specific	-,NA		0.973733	0.973733	DECODE	DECODE	1.44207	6632.09	MDD	PLXNA1	Proteiome	BLOOD	SMR	deCODE	SMR	0.0184821	0.0184933	0.317602		37415601	10.3389/fgene.2023.1191264	Gedik et all Front Genet	BLOOD
PLXNA1	Q9UIW2	9099	TRANS	BIP_PGC3_noukb	DECODE_Specific	-,NA		0.973733	0.973733	DECODE	DECODE	1.44207	6632.09	BIP	PLXNA1	Proteiome	BLOOD	SMR	deCODE	SMR	0.0554421	0.0401563	0.167384		37415601	10.3389/fgene.2023.1191264	Gedik et all Front Genet	BLOOD
PLXNA1	Q9UIW2	9099	TRANS	BIP_PGC3_noukb	DECODE_Specific	-,NA		0.973733	0.973733	DECODE	DECODE	1.44207	6632.09	SCZ.Clozuk.2018	PLXNA1	Transcriptome	BRAIN	TWAS	PsychENCODE	FUSION	2.70516		0.00683		30545856	10.1126/science.aat8127	Gandal et all science	BRAIN
PLXNA1	Q9UIW2	9099	TRANS	BIP_PGC3_noukb	DECODE_Specific	-,NA		0.973733	0.973733	DECODE	DECODE	1.44207	6632.09	BD.PGC.ruderferCell2018	PLXNA1	Transcriptome	BRAIN	TWAS	PsychENCODE	FUSION	1.72346		0.0848		30545856	10.1126/science.aat8127	Gandal et all science	BRAIN
PLXNA1	Q9UIW2	9099	TRANS	BIP_PGC3_noukb	DECODE_Specific	-,NA		0.973733	0.973733	DECODE	DECODE	1.44207	6632.09	Depression Howard et all	PLXNA1	Proteiome	BRAIN	PWAS	ROS/MAP	FUSION	0.0343		0.973		33846625	10.1038/s41593-021-00832-6	Wingo Nat Neurosci	BRAIN
PLXNA1	Q9UIW2	9099	TRANS	Cognition_Meta	DECODE_Specific	+,NA		0.273903	0.273903	DECODE	DECODE	0.818944	1865.56	SCZ	PLXNA1	Proteome	PLASMA	MR	deCODE	TwoSampleMR	0.0282966	0.0310657	0.362367		37085628	10.1007/s00439-023-02562-0	Dang et al Human Genetics	BLOOD
PLXNA1	Q9UIW2	9099	TRANS	Cognition_Meta	DECODE_Specific	+,NA		0.273903	0.273903	DECODE	DECODE	0.818944	1865.56	BIP	PLXNA1	Proteome	PLASMA	MR	deCODE	TwoSampleMR	0.0554421	0.0401101	0.166896		37085628	10.1007/s00439-023-02562-0	Dang et al Human Genetics	BLOOD
PLXNA1	Q9UIW2	9099	TRANS	Cognition_Meta	DECODE_Specific	+,NA		0.273903	0.273903	DECODE	DECODE	0.818944	1865.56	MDD	PLXNA1	Proteome	PLASMA	MR	deCODE	TwoSampleMR	0.00826665	0.0147704	0.5757		37085628	10.1007/s00439-023-02562-0	Dang et al Human Genetics	BLOOD
PLXNA1	Q9UIW2	9099	TRANS	Cognition_Meta	DECODE_Specific	+,NA		0.273903	0.273903	DECODE	DECODE	0.818944	1865.56	Bipolar disorder	PLXNA1	Proteome	PLASMA	MR	INTERVAL	TwoSampleMR	0.0593612	0.0414634	0.152243		36280454	https://doi.org/10.1016/j.biopsych.2022.08.015	Lu et al Biol Psychiatry	BLOOD
PLXNA1	Q9UIW2	9099	TRANS	Cognition_Meta	DECODE_Specific	+,NA		0.273903	0.273903	DECODE	DECODE	0.818944	1865.56	Bipolar disorder	PLXNA1	Proteome	PLASMA	MR	AGES	TwoSampleMR	0.0692255	0.0565934	0.221251		36280454	https://doi.org/10.1016/j.biopsych.2022.08.015	Lu et al Biol Psychiatry	BLOOD
PLXNA1	Q9UIW2	9099	TRANS	Cognition_Meta	DECODE_Specific	+,NA		0.273903	0.273903	DECODE	DECODE	0.818944	1865.56	Bipolar disorder	PLXNA1	Proteome	PLASMA	MR	FENLAND	TwoSampleMR	0.0850437	0.0497585	0.0874267		36280454	https://doi.org/10.1016/j.biopsych.2022.08.015	Lu et al Biol Psychiatry	BLOOD
PLXNA1	Q9UIW2	9099	TRANS	Cognition_Meta	DECODE_Specific	+,NA		0.273903	0.273903	DECODE	DECODE	0.818944	1865.56	Major depressive disorder	PLXNA1	Proteome	PLASMA	MR	INTERVAL	TwoSampleMR	0.0178862	0.0191057	0.349186		36280454	https://doi.org/10.1016/j.biopsych.2022.08.015	Lu et al Biol Psychiatry	BLOOD
PLXNA1	Q9UIW2	9099	TRANS	Cognition_Meta	DECODE_Specific	+,NA		0.273903	0.273903	DECODE	DECODE	0.818944	1865.56	Major depressive disorder	PLXNA1	Proteome	PLASMA	MR	AGES	TwoSampleMR	0.0203297	0.0252747	0.421196		36280454	https://doi.org/10.1016/j.biopsych.2022.08.015	Lu et al Biol Psychiatry	BLOOD
PLXNA1	Q9UIW2	9099	TRANS	Cognition_Meta	DECODE_Specific	+,NA		0.273903	0.273903	DECODE	DECODE	0.818944	1865.56	Major depressive disorder	PLXNA1	Proteome	PLASMA	MR	FENLAND	TwoSampleMR	0.0236715	0.0227053	0.297155		36280454	https://doi.org/10.1016/j.biopsych.2022.08.015	Lu et al Biol Psychiatry	BLOOD
PLXNA1	Q9UIW2	9099	TRANS	Cognition_Meta	DECODE_Specific	+,NA		0.273903	0.273903	DECODE	DECODE	0.818944	1865.56	Schizophrenia	PLXNA1	Proteome	PLASMA	MR	INTERVAL	TwoSampleMR	0.0109608	0.0337398	0.745285		36280454	https://doi.org/10.1016/j.biopsych.2022.08.015	Lu et al Biol Psychiatry	BLOOD
PLXNA1	Q9UIW2	9099	TRANS	Cognition_Meta	DECODE_Specific	+,NA		0.273903	0.273903	DECODE	DECODE	0.818944	1865.56	Schizophrenia	PLXNA1	Proteome	PLASMA	MR	AGES	TwoSampleMR	0.0312978	0.0456044	0.492531		36280454	https://doi.org/10.1016/j.biopsych.2022.08.015	Lu et al Biol Psychiatry	BLOOD
PLXNA1	Q9UIW2	9099	TRANS	Cognition_Meta	DECODE_Specific	+,NA		0.273903	0.273903	DECODE	DECODE	0.818944	1865.56	Schizophrenia	PLXNA1	Proteome	PLASMA	MR	FENLAND	TwoSampleMR	0.0227103	0.0400966	0.571129		36280454	https://doi.org/10.1016/j.biopsych.2022.08.015	Lu et al Biol Psychiatry	BLOOD
PLXNA1	Q9UIW2	9099	TRANS	Cognition_Meta	DECODE_Specific	+,NA		0.273903	0.273903	DECODE	DECODE	0.818944	1865.56	Deepression_Wray_tall	PLXNA1	Proteiome	BLOOD	MR	AGES	TwoSampleMR	0.02	0.03	0.421		35296807	10.1038/s41380-022-01507-9	Deng et all Mol Psychiatry	BLOOD
PLXNA1	Q9UIW2	9099	TRANS	Cognition_Meta	DECODE_Specific	+,NA		0.273903	0.273903	DECODE	DECODE	0.818944	1865.56	SCZ.Clozuk.2018	PLXNA1	Transcriptome	BRAIN	SMR	PsychENCODE	SMR	0.0772152	0.054878	0.159		30545856	10.1126/science.aat8127	Gandal et all science	BRAIN
PLXNA1	Q9UIW2	9099	TRANS	Cognition_Meta	DECODE_Specific	+,NA		0.273903	0.273903	DECODE	DECODE	0.818944	1865.56	MDD	PLXNA1	Proteiome	BRAIN	SMR	BrainMeta	SMR	-0.00728423	0.0215505	0.735357		37415601	10.3389/fgene.2023.1191264	Gedik et all Front Genet	BRAIN
PLXNA1	Q9UIW2	9099	TRANS	Cognition_Meta	DECODE_Specific	+,NA		0.273903	0.273903	DECODE	DECODE	0.818944	1865.56	BIP	PLXNA1	Proteiome	BRAIN	SMR	BrainMeta	SMR	0.124831	0.0507507	0.0139054		37415601	10.3389/fgene.2023.1191264	Gedik et all Front Genet	BRAIN
PLXNA1	Q9UIW2	9099	TRANS	Cognition_Meta	DECODE_Specific	+,NA		0.273903	0.273903	DECODE	DECODE	0.818944	1865.56	SCZ	PLXNA1	Proteiome	BRAIN	SMR	BrainMeta	SMR	0.109611	0.0461975	0.0176606		37415601	10.3389/fgene.2023.1191264	Gedik et all Front Genet	BRAIN
PLXNA1	Q9UIW2	9099	TRANS	Cognition_Meta	DECODE_Specific	+,NA		0.273903	0.273903	DECODE	DECODE	0.818944	1865.56	MDD	PLXNA1	Proteiome	BLOOD	SMR	eQTLGen	SMR	0.168891	0.0739079	0.0223033		37415601	10.3389/fgene.2023.1191264	Gedik et all Front Genet	BLOOD
PLXNA1	Q9UIW2	9099	TRANS	Cognition_Meta	DECODE_Specific	+,NA		0.273903	0.273903	DECODE	DECODE	0.818944	1865.56	BIP	PLXNA1	Proteiome	BLOOD	SMR	eQTLGen	SMR	0.409574	0.165955	0.0135879		37415601	10.3389/fgene.2023.1191264	Gedik et all Front Genet	BLOOD
PLXNA1	Q9UIW2	9099	TRANS	Cognition_Meta	DECODE_Specific	+,NA		0.273903	0.273903	DECODE	DECODE	0.818944	1865.56	MDD	PLXNA1	Proteiome	BRAIN	SMR	Wingo et al., 2022, in 722 samples	SMR	0.000930665	0.0293162	0.974675		37415601	10.3389/fgene.2023.1191264	Gedik et all Front Genet	BRAIN
PLXNA1	Q9UIW2	9099	TRANS	Cognition_Meta	DECODE_Specific	+,NA		0.273903	0.273903	DECODE	DECODE	0.818944	1865.56	BIP	PLXNA1	Proteiome	BRAIN	SMR	Wingo et al., 2022, in 722 samples	SMR	0.159631	0.0704838	0.0235251		37415601	10.3389/fgene.2023.1191264	Gedik et all Front Genet	BRAIN
PLXNA1	Q9UIW2	9099	TRANS	Cognition_Meta	DECODE_Specific	+,NA		0.273903	0.273903	DECODE	DECODE	0.818944	1865.56	SCZ	PLXNA1	Proteiome	BRAIN	SMR	Wingo et al., 2022, in 722 samples	SMR	0.145532	0.0619267	0.0187699		37415601	10.3389/fgene.2023.1191264	Gedik et all Front Genet	BRAIN
PLXNA1	Q9UIW2	9099	TRANS	Cognition_Meta	DECODE_Specific	+,NA		0.273903	0.273903	DECODE	DECODE	0.818944	1865.56	MDD	PLXNA1	Proteiome	BLOOD	SMR	deCODE	SMR	0.0184821	0.0184933	0.317602		37415601	10.3389/fgene.2023.1191264	Gedik et all Front Genet	BLOOD
PLXNA1	Q9UIW2	9099	TRANS	Cognition_Meta	DECODE_Specific	+,NA		0.273903	0.273903	DECODE	DECODE	0.818944	1865.56	BIP	PLXNA1	Proteiome	BLOOD	SMR	deCODE	SMR	0.0554421	0.0401563	0.167384		37415601	10.3389/fgene.2023.1191264	Gedik et all Front Genet	BLOOD
PLXNA1	Q9UIW2	9099	TRANS	Cognition_Meta	DECODE_Specific	+,NA		0.273903	0.273903	DECODE	DECODE	0.818944	1865.56	SCZ.Clozuk.2018	PLXNA1	Transcriptome	BRAIN	TWAS	PsychENCODE	FUSION	2.70516		0.00683		30545856	10.1126/science.aat8127	Gandal et all science	BRAIN
PLXNA1	Q9UIW2	9099	TRANS	Cognition_Meta	DECODE_Specific	+,NA		0.273903	0.273903	DECODE	DECODE	0.818944	1865.56	BD.PGC.ruderferCell2018	PLXNA1	Transcriptome	BRAIN	TWAS	PsychENCODE	FUSION	1.72346		0.0848		30545856	10.1126/science.aat8127	Gandal et all science	BRAIN
PLXNA1	Q9UIW2	9099	TRANS	Cognition_Meta	DECODE_Specific	+,NA		0.273903	0.273903	DECODE	DECODE	0.818944	1865.56	Depression Howard et all	PLXNA1	Proteiome	BRAIN	PWAS	ROS/MAP	FUSION	0.0343		0.973		33846625	10.1038/s41593-021-00832-6	Wingo Nat Neurosci	BRAIN
PLXNA1	Q9UIW2	9099	TRANS	Depression_iPSYCH_2023	DECODE_Specific	+,NA		0.289755	0.289755	DECODE	DECODE	1.47058	1973.52	SCZ	PLXNA1	Proteome	PLASMA	MR	deCODE	TwoSampleMR	0.0282966	0.0310657	0.362367		37085628	10.1007/s00439-023-02562-0	Dang et al Human Genetics	BLOOD
PLXNA1	Q9UIW2	9099	TRANS	Depression_iPSYCH_2023	DECODE_Specific	+,NA		0.289755	0.289755	DECODE	DECODE	1.47058	1973.52	BIP	PLXNA1	Proteome	PLASMA	MR	deCODE	TwoSampleMR	0.0554421	0.0401101	0.166896		37085628	10.1007/s00439-023-02562-0	Dang et al Human Genetics	BLOOD
PLXNA1	Q9UIW2	9099	TRANS	Depression_iPSYCH_2023	DECODE_Specific	+,NA		0.289755	0.289755	DECODE	DECODE	1.47058	1973.52	MDD	PLXNA1	Proteome	PLASMA	MR	deCODE	TwoSampleMR	0.00826665	0.0147704	0.5757		37085628	10.1007/s00439-023-02562-0	Dang et al Human Genetics	BLOOD
PLXNA1	Q9UIW2	9099	TRANS	Depression_iPSYCH_2023	DECODE_Specific	+,NA		0.289755	0.289755	DECODE	DECODE	1.47058	1973.52	Bipolar disorder	PLXNA1	Proteome	PLASMA	MR	INTERVAL	TwoSampleMR	0.0593612	0.0414634	0.152243		36280454	https://doi.org/10.1016/j.biopsych.2022.08.015	Lu et al Biol Psychiatry	BLOOD
PLXNA1	Q9UIW2	9099	TRANS	Depression_iPSYCH_2023	DECODE_Specific	+,NA		0.289755	0.289755	DECODE	DECODE	1.47058	1973.52	Bipolar disorder	PLXNA1	Proteome	PLASMA	MR	AGES	TwoSampleMR	0.0692255	0.0565934	0.221251		36280454	https://doi.org/10.1016/j.biopsych.2022.08.015	Lu et al Biol Psychiatry	BLOOD
PLXNA1	Q9UIW2	9099	TRANS	Depression_iPSYCH_2023	DECODE_Specific	+,NA		0.289755	0.289755	DECODE	DECODE	1.47058	1973.52	Bipolar disorder	PLXNA1	Proteome	PLASMA	MR	FENLAND	TwoSampleMR	0.0850437	0.0497585	0.0874267		36280454	https://doi.org/10.1016/j.biopsych.2022.08.015	Lu et al Biol Psychiatry	BLOOD
PLXNA1	Q9UIW2	9099	TRANS	Depression_iPSYCH_2023	DECODE_Specific	+,NA		0.289755	0.289755	DECODE	DECODE	1.47058	1973.52	Major depressive disorder	PLXNA1	Proteome	PLASMA	MR	INTERVAL	TwoSampleMR	0.0178862	0.0191057	0.349186		36280454	https://doi.org/10.1016/j.biopsych.2022.08.015	Lu et al Biol Psychiatry	BLOOD
PLXNA1	Q9UIW2	9099	TRANS	Depression_iPSYCH_2023	DECODE_Specific	+,NA		0.289755	0.289755	DECODE	DECODE	1.47058	1973.52	Major depressive disorder	PLXNA1	Proteome	PLASMA	MR	AGES	TwoSampleMR	0.0203297	0.0252747	0.421196		36280454	https://doi.org/10.1016/j.biopsych.2022.08.015	Lu et al Biol Psychiatry	BLOOD
PLXNA1	Q9UIW2	9099	TRANS	Depression_iPSYCH_2023	DECODE_Specific	+,NA		0.289755	0.289755	DECODE	DECODE	1.47058	1973.52	Major depressive disorder	PLXNA1	Proteome	PLASMA	MR	FENLAND	TwoSampleMR	0.0236715	0.0227053	0.297155		36280454	https://doi.org/10.1016/j.biopsych.2022.08.015	Lu et al Biol Psychiatry	BLOOD
PLXNA1	Q9UIW2	9099	TRANS	Depression_iPSYCH_2023	DECODE_Specific	+,NA		0.289755	0.289755	DECODE	DECODE	1.47058	1973.52	Schizophrenia	PLXNA1	Proteome	PLASMA	MR	INTERVAL	TwoSampleMR	0.0109608	0.0337398	0.745285		36280454	https://doi.org/10.1016/j.biopsych.2022.08.015	Lu et al Biol Psychiatry	BLOOD
PLXNA1	Q9UIW2	9099	TRANS	Depression_iPSYCH_2023	DECODE_Specific	+,NA		0.289755	0.289755	DECODE	DECODE	1.47058	1973.52	Schizophrenia	PLXNA1	Proteome	PLASMA	MR	AGES	TwoSampleMR	0.0312978	0.0456044	0.492531		36280454	https://doi.org/10.1016/j.biopsych.2022.08.015	Lu et al Biol Psychiatry	BLOOD
PLXNA1	Q9UIW2	9099	TRANS	Depression_iPSYCH_2023	DECODE_Specific	+,NA		0.289755	0.289755	DECODE	DECODE	1.47058	1973.52	Schizophrenia	PLXNA1	Proteome	PLASMA	MR	FENLAND	TwoSampleMR	0.0227103	0.0400966	0.571129		36280454	https://doi.org/10.1016/j.biopsych.2022.08.015	Lu et al Biol Psychiatry	BLOOD
PLXNA1	Q9UIW2	9099	TRANS	Depression_iPSYCH_2023	DECODE_Specific	+,NA		0.289755	0.289755	DECODE	DECODE	1.47058	1973.52	Deepression_Wray_tall	PLXNA1	Proteiome	BLOOD	MR	AGES	TwoSampleMR	0.02	0.03	0.421		35296807	10.1038/s41380-022-01507-9	Deng et all Mol Psychiatry	BLOOD
PLXNA1	Q9UIW2	9099	TRANS	Depression_iPSYCH_2023	DECODE_Specific	+,NA		0.289755	0.289755	DECODE	DECODE	1.47058	1973.52	SCZ.Clozuk.2018	PLXNA1	Transcriptome	BRAIN	SMR	PsychENCODE	SMR	0.0772152	0.054878	0.159		30545856	10.1126/science.aat8127	Gandal et all science	BRAIN
PLXNA1	Q9UIW2	9099	TRANS	Depression_iPSYCH_2023	DECODE_Specific	+,NA		0.289755	0.289755	DECODE	DECODE	1.47058	1973.52	MDD	PLXNA1	Proteiome	BRAIN	SMR	BrainMeta	SMR	-0.00728423	0.0215505	0.735357		37415601	10.3389/fgene.2023.1191264	Gedik et all Front Genet	BRAIN
PLXNA1	Q9UIW2	9099	TRANS	Depression_iPSYCH_2023	DECODE_Specific	+,NA		0.289755	0.289755	DECODE	DECODE	1.47058	1973.52	BIP	PLXNA1	Proteiome	BRAIN	SMR	BrainMeta	SMR	0.124831	0.0507507	0.0139054		37415601	10.3389/fgene.2023.1191264	Gedik et all Front Genet	BRAIN
PLXNA1	Q9UIW2	9099	TRANS	Depression_iPSYCH_2023	DECODE_Specific	+,NA		0.289755	0.289755	DECODE	DECODE	1.47058	1973.52	SCZ	PLXNA1	Proteiome	BRAIN	SMR	BrainMeta	SMR	0.109611	0.0461975	0.0176606		37415601	10.3389/fgene.2023.1191264	Gedik et all Front Genet	BRAIN
PLXNA1	Q9UIW2	9099	TRANS	Depression_iPSYCH_2023	DECODE_Specific	+,NA		0.289755	0.289755	DECODE	DECODE	1.47058	1973.52	MDD	PLXNA1	Proteiome	BLOOD	SMR	eQTLGen	SMR	0.168891	0.0739079	0.0223033		37415601	10.3389/fgene.2023.1191264	Gedik et all Front Genet	BLOOD
PLXNA1	Q9UIW2	9099	TRANS	Depression_iPSYCH_2023	DECODE_Specific	+,NA		0.289755	0.289755	DECODE	DECODE	1.47058	1973.52	BIP	PLXNA1	Proteiome	BLOOD	SMR	eQTLGen	SMR	0.409574	0.165955	0.0135879		37415601	10.3389/fgene.2023.1191264	Gedik et all Front Genet	BLOOD
PLXNA1	Q9UIW2	9099	TRANS	Depression_iPSYCH_2023	DECODE_Specific	+,NA		0.289755	0.289755	DECODE	DECODE	1.47058	1973.52	MDD	PLXNA1	Proteiome	BRAIN	SMR	Wingo et al., 2022, in 722 samples	SMR	0.000930665	0.0293162	0.974675		37415601	10.3389/fgene.2023.1191264	Gedik et all Front Genet	BRAIN
PLXNA1	Q9UIW2	9099	TRANS	Depression_iPSYCH_2023	DECODE_Specific	+,NA		0.289755	0.289755	DECODE	DECODE	1.47058	1973.52	BIP	PLXNA1	Proteiome	BRAIN	SMR	Wingo et al., 2022, in 722 samples	SMR	0.159631	0.0704838	0.0235251		37415601	10.3389/fgene.2023.1191264	Gedik et all Front Genet	BRAIN
PLXNA1	Q9UIW2	9099	TRANS	Depression_iPSYCH_2023	DECODE_Specific	+,NA		0.289755	0.289755	DECODE	DECODE	1.47058	1973.52	SCZ	PLXNA1	Proteiome	BRAIN	SMR	Wingo et al., 2022, in 722 samples	SMR	0.145532	0.0619267	0.0187699		37415601	10.3389/fgene.2023.1191264	Gedik et all Front Genet	BRAIN
PLXNA1	Q9UIW2	9099	TRANS	Depression_iPSYCH_2023	DECODE_Specific	+,NA		0.289755	0.289755	DECODE	DECODE	1.47058	1973.52	MDD	PLXNA1	Proteiome	BLOOD	SMR	deCODE	SMR	0.0184821	0.0184933	0.317602		37415601	10.3389/fgene.2023.1191264	Gedik et all Front Genet	BLOOD
PLXNA1	Q9UIW2	9099	TRANS	Depression_iPSYCH_2023	DECODE_Specific	+,NA		0.289755	0.289755	DECODE	DECODE	1.47058	1973.52	BIP	PLXNA1	Proteiome	BLOOD	SMR	deCODE	SMR	0.0554421	0.0401563	0.167384		37415601	10.3389/fgene.2023.1191264	Gedik et all Front Genet	BLOOD
PLXNA1	Q9UIW2	9099	TRANS	Depression_iPSYCH_2023	DECODE_Specific	+,NA		0.289755	0.289755	DECODE	DECODE	1.47058	1973.52	SCZ.Clozuk.2018	PLXNA1	Transcriptome	BRAIN	TWAS	PsychENCODE	FUSION	2.70516		0.00683		30545856	10.1126/science.aat8127	Gandal et all science	BRAIN
PLXNA1	Q9UIW2	9099	TRANS	Depression_iPSYCH_2023	DECODE_Specific	+,NA		0.289755	0.289755	DECODE	DECODE	1.47058	1973.52	BD.PGC.ruderferCell2018	PLXNA1	Transcriptome	BRAIN	TWAS	PsychENCODE	FUSION	1.72346		0.0848		30545856	10.1126/science.aat8127	Gandal et all science	BRAIN
PLXNA1	Q9UIW2	9099	TRANS	Depression_iPSYCH_2023	DECODE_Specific	+,NA		0.289755	0.289755	DECODE	DECODE	1.47058	1973.52	Depression Howard et all	PLXNA1	Proteiome	BRAIN	PWAS	ROS/MAP	FUSION	0.0343		0.973		33846625	10.1038/s41593-021-00832-6	Wingo Nat Neurosci	BRAIN
PLXNA1	Q9UIW2	9099	TRANS	PGC3_SCZ_NoUKB	DECODE_Specific	-,NA		0.474608	0.474608	DECODE	DECODE	0.962356	3232.56	SCZ	PLXNA1	Proteome	PLASMA	MR	deCODE	TwoSampleMR	0.0282966	0.0310657	0.362367		37085628	10.1007/s00439-023-02562-0	Dang et al Human Genetics	BLOOD
PLXNA1	Q9UIW2	9099	TRANS	PGC3_SCZ_NoUKB	DECODE_Specific	-,NA		0.474608	0.474608	DECODE	DECODE	0.962356	3232.56	BIP	PLXNA1	Proteome	PLASMA	MR	deCODE	TwoSampleMR	0.0554421	0.0401101	0.166896		37085628	10.1007/s00439-023-02562-0	Dang et al Human Genetics	BLOOD
PLXNA1	Q9UIW2	9099	TRANS	PGC3_SCZ_NoUKB	DECODE_Specific	-,NA		0.474608	0.474608	DECODE	DECODE	0.962356	3232.56	MDD	PLXNA1	Proteome	PLASMA	MR	deCODE	TwoSampleMR	0.00826665	0.0147704	0.5757		37085628	10.1007/s00439-023-02562-0	Dang et al Human Genetics	BLOOD
PLXNA1	Q9UIW2	9099	TRANS	PGC3_SCZ_NoUKB	DECODE_Specific	-,NA		0.474608	0.474608	DECODE	DECODE	0.962356	3232.56	Bipolar disorder	PLXNA1	Proteome	PLASMA	MR	INTERVAL	TwoSampleMR	0.0593612	0.0414634	0.152243		36280454	https://doi.org/10.1016/j.biopsych.2022.08.015	Lu et al Biol Psychiatry	BLOOD
PLXNA1	Q9UIW2	9099	TRANS	PGC3_SCZ_NoUKB	DECODE_Specific	-,NA		0.474608	0.474608	DECODE	DECODE	0.962356	3232.56	Bipolar disorder	PLXNA1	Proteome	PLASMA	MR	AGES	TwoSampleMR	0.0692255	0.0565934	0.221251		36280454	https://doi.org/10.1016/j.biopsych.2022.08.015	Lu et al Biol Psychiatry	BLOOD
PLXNA1	Q9UIW2	9099	TRANS	PGC3_SCZ_NoUKB	DECODE_Specific	-,NA		0.474608	0.474608	DECODE	DECODE	0.962356	3232.56	Bipolar disorder	PLXNA1	Proteome	PLASMA	MR	FENLAND	TwoSampleMR	0.0850437	0.0497585	0.0874267		36280454	https://doi.org/10.1016/j.biopsych.2022.08.015	Lu et al Biol Psychiatry	BLOOD
PLXNA1	Q9UIW2	9099	TRANS	PGC3_SCZ_NoUKB	DECODE_Specific	-,NA		0.474608	0.474608	DECODE	DECODE	0.962356	3232.56	Major depressive disorder	PLXNA1	Proteome	PLASMA	MR	INTERVAL	TwoSampleMR	0.0178862	0.0191057	0.349186		36280454	https://doi.org/10.1016/j.biopsych.2022.08.015	Lu et al Biol Psychiatry	BLOOD
PLXNA1	Q9UIW2	9099	TRANS	PGC3_SCZ_NoUKB	DECODE_Specific	-,NA		0.474608	0.474608	DECODE	DECODE	0.962356	3232.56	Major depressive disorder	PLXNA1	Proteome	PLASMA	MR	AGES	TwoSampleMR	0.0203297	0.0252747	0.421196		36280454	https://doi.org/10.1016/j.biopsych.2022.08.015	Lu et al Biol Psychiatry	BLOOD
PLXNA1	Q9UIW2	9099	TRANS	PGC3_SCZ_NoUKB	DECODE_Specific	-,NA		0.474608	0.474608	DECODE	DECODE	0.962356	3232.56	Major depressive disorder	PLXNA1	Proteome	PLASMA	MR	FENLAND	TwoSampleMR	0.0236715	0.0227053	0.297155		36280454	https://doi.org/10.1016/j.biopsych.2022.08.015	Lu et al Biol Psychiatry	BLOOD
PLXNA1	Q9UIW2	9099	TRANS	PGC3_SCZ_NoUKB	DECODE_Specific	-,NA		0.474608	0.474608	DECODE	DECODE	0.962356	3232.56	Schizophrenia	PLXNA1	Proteome	PLASMA	MR	INTERVAL	TwoSampleMR	0.0109608	0.0337398	0.745285		36280454	https://doi.org/10.1016/j.biopsych.2022.08.015	Lu et al Biol Psychiatry	BLOOD
PLXNA1	Q9UIW2	9099	TRANS	PGC3_SCZ_NoUKB	DECODE_Specific	-,NA		0.474608	0.474608	DECODE	DECODE	0.962356	3232.56	Schizophrenia	PLXNA1	Proteome	PLASMA	MR	AGES	TwoSampleMR	0.0312978	0.0456044	0.492531		36280454	https://doi.org/10.1016/j.biopsych.2022.08.015	Lu et al Biol Psychiatry	BLOOD
PLXNA1	Q9UIW2	9099	TRANS	PGC3_SCZ_NoUKB	DECODE_Specific	-,NA		0.474608	0.474608	DECODE	DECODE	0.962356	3232.56	Schizophrenia	PLXNA1	Proteome	PLASMA	MR	FENLAND	TwoSampleMR	0.0227103	0.0400966	0.571129		36280454	https://doi.org/10.1016/j.biopsych.2022.08.015	Lu et al Biol Psychiatry	BLOOD
PLXNA1	Q9UIW2	9099	TRANS	PGC3_SCZ_NoUKB	DECODE_Specific	-,NA		0.474608	0.474608	DECODE	DECODE	0.962356	3232.56	Deepression_Wray_tall	PLXNA1	Proteiome	BLOOD	MR	AGES	TwoSampleMR	0.02	0.03	0.421		35296807	10.1038/s41380-022-01507-9	Deng et all Mol Psychiatry	BLOOD
PLXNA1	Q9UIW2	9099	TRANS	PGC3_SCZ_NoUKB	DECODE_Specific	-,NA		0.474608	0.474608	DECODE	DECODE	0.962356	3232.56	SCZ.Clozuk.2018	PLXNA1	Transcriptome	BRAIN	SMR	PsychENCODE	SMR	0.0772152	0.054878	0.159		30545856	10.1126/science.aat8127	Gandal et all science	BRAIN
PLXNA1	Q9UIW2	9099	TRANS	PGC3_SCZ_NoUKB	DECODE_Specific	-,NA		0.474608	0.474608	DECODE	DECODE	0.962356	3232.56	MDD	PLXNA1	Proteiome	BRAIN	SMR	BrainMeta	SMR	-0.00728423	0.0215505	0.735357		37415601	10.3389/fgene.2023.1191264	Gedik et all Front Genet	BRAIN
PLXNA1	Q9UIW2	9099	TRANS	PGC3_SCZ_NoUKB	DECODE_Specific	-,NA		0.474608	0.474608	DECODE	DECODE	0.962356	3232.56	BIP	PLXNA1	Proteiome	BRAIN	SMR	BrainMeta	SMR	0.124831	0.0507507	0.0139054		37415601	10.3389/fgene.2023.1191264	Gedik et all Front Genet	BRAIN
PLXNA1	Q9UIW2	9099	TRANS	PGC3_SCZ_NoUKB	DECODE_Specific	-,NA		0.474608	0.474608	DECODE	DECODE	0.962356	3232.56	SCZ	PLXNA1	Proteiome	BRAIN	SMR	BrainMeta	SMR	0.109611	0.0461975	0.0176606		37415601	10.3389/fgene.2023.1191264	Gedik et all Front Genet	BRAIN
PLXNA1	Q9UIW2	9099	TRANS	PGC3_SCZ_NoUKB	DECODE_Specific	-,NA		0.474608	0.474608	DECODE	DECODE	0.962356	3232.56	MDD	PLXNA1	Proteiome	BLOOD	SMR	eQTLGen	SMR	0.168891	0.0739079	0.0223033		37415601	10.3389/fgene.2023.1191264	Gedik et all Front Genet	BLOOD
PLXNA1	Q9UIW2	9099	TRANS	PGC3_SCZ_NoUKB	DECODE_Specific	-,NA		0.474608	0.474608	DECODE	DECODE	0.962356	3232.56	BIP	PLXNA1	Proteiome	BLOOD	SMR	eQTLGen	SMR	0.409574	0.165955	0.0135879		37415601	10.3389/fgene.2023.1191264	Gedik et all Front Genet	BLOOD
PLXNA1	Q9UIW2	9099	TRANS	PGC3_SCZ_NoUKB	DECODE_Specific	-,NA		0.474608	0.474608	DECODE	DECODE	0.962356	3232.56	MDD	PLXNA1	Proteiome	BRAIN	SMR	Wingo et al., 2022, in 722 samples	SMR	0.000930665	0.0293162	0.974675		37415601	10.3389/fgene.2023.1191264	Gedik et all Front Genet	BRAIN
PLXNA1	Q9UIW2	9099	TRANS	PGC3_SCZ_NoUKB	DECODE_Specific	-,NA		0.474608	0.474608	DECODE	DECODE	0.962356	3232.56	BIP	PLXNA1	Proteiome	BRAIN	SMR	Wingo et al., 2022, in 722 samples	SMR	0.159631	0.0704838	0.0235251		37415601	10.3389/fgene.2023.1191264	Gedik et all Front Genet	BRAIN
PLXNA1	Q9UIW2	9099	TRANS	PGC3_SCZ_NoUKB	DECODE_Specific	-,NA		0.474608	0.474608	DECODE	DECODE	0.962356	3232.56	SCZ	PLXNA1	Proteiome	BRAIN	SMR	Wingo et al., 2022, in 722 samples	SMR	0.145532	0.0619267	0.0187699		37415601	10.3389/fgene.2023.1191264	Gedik et all Front Genet	BRAIN
PLXNA1	Q9UIW2	9099	TRANS	PGC3_SCZ_NoUKB	DECODE_Specific	-,NA		0.474608	0.474608	DECODE	DECODE	0.962356	3232.56	MDD	PLXNA1	Proteiome	BLOOD	SMR	deCODE	SMR	0.0184821	0.0184933	0.317602		37415601	10.3389/fgene.2023.1191264	Gedik et all Front Genet	BLOOD
PLXNA1	Q9UIW2	9099	TRANS	PGC3_SCZ_NoUKB	DECODE_Specific	-,NA		0.474608	0.474608	DECODE	DECODE	0.962356	3232.56	BIP	PLXNA1	Proteiome	BLOOD	SMR	deCODE	SMR	0.0554421	0.0401563	0.167384		37415601	10.3389/fgene.2023.1191264	Gedik et all Front Genet	BLOOD
PLXNA1	Q9UIW2	9099	TRANS	PGC3_SCZ_NoUKB	DECODE_Specific	-,NA		0.474608	0.474608	DECODE	DECODE	0.962356	3232.56	SCZ.Clozuk.2018	PLXNA1	Transcriptome	BRAIN	TWAS	PsychENCODE	FUSION	2.70516		0.00683		30545856	10.1126/science.aat8127	Gandal et all science	BRAIN
PLXNA1	Q9UIW2	9099	TRANS	PGC3_SCZ_NoUKB	DECODE_Specific	-,NA		0.474608	0.474608	DECODE	DECODE	0.962356	3232.56	BD.PGC.ruderferCell2018	PLXNA1	Transcriptome	BRAIN	TWAS	PsychENCODE	FUSION	1.72346		0.0848		30545856	10.1126/science.aat8127	Gandal et all science	BRAIN
PLXNA1	Q9UIW2	9099	TRANS	PGC3_SCZ_NoUKB	DECODE_Specific	-,NA		0.474608	0.474608	DECODE	DECODE	0.962356	3232.56	Depression Howard et all	PLXNA1	Proteiome	BRAIN	PWAS	ROS/MAP	FUSION	0.0343		0.973		33846625	10.1038/s41593-021-00832-6	Wingo Nat Neurosci	BRAIN
PLXNA4	Q9HCM2	9102	CIS	BIP_PGC3_noukb	BOTH	-,-	0.156834	0.156834	0.191165	metap	DECODE	0.742085	586.247	SCZ	PLXNA4	Proteome	PLASMA	MR	deCODE	TwoSampleMR	0.0311416	0.0952859	0.743802		37085628	10.1007/s00439-023-02562-0	Dang et al Human Genetics	BLOOD
PLXNA4	Q9HCM2	9102	CIS	BIP_PGC3_noukb	BOTH	-,-	0.156834	0.156834	0.191165	metap	DECODE	0.742085	586.247	BIP	PLXNA4	Proteome	PLASMA	MR	deCODE	TwoSampleMR	-0.159507	0.116349	0.170394		37085628	10.1007/s00439-023-02562-0	Dang et al Human Genetics	BLOOD
PLXNA4	Q9HCM2	9102	CIS	BIP_PGC3_noukb	BOTH	-,-	0.156834	0.156834	0.191165	metap	DECODE	0.742085	586.247	MDD	PLXNA4	Proteome	PLASMA	MR	deCODE	TwoSampleMR	-0.016061	0.0445399	0.7184		37085628	10.1007/s00439-023-02562-0	Dang et al Human Genetics	BLOOD
PLXNA4	Q9HCM2	9102	CIS	BIP_PGC3_noukb	BOTH	-,-	0.156834	0.156834	0.191165	metap	DECODE	0.742085	586.247	Bipolar disorder	PLXNA4	Proteome	PLASMA	MR	FENLAND	TwoSampleMR	-0.106731	0.0778524	0.170394		36280454	https://doi.org/10.1016/j.biopsych.2022.08.015	Lu et al Biol Psychiatry	BLOOD
PLXNA4	Q9HCM2	9102	CIS	BIP_PGC3_noukb	BOTH	-,-	0.156834	0.156834	0.191165	metap	DECODE	0.742085	586.247	Major depressive disorder	PLXNA4	Proteome	PLASMA	MR	FENLAND	TwoSampleMR	-0.00872483	0.0355705	0.806237		36280454	https://doi.org/10.1016/j.biopsych.2022.08.015	Lu et al Biol Psychiatry	BLOOD
PLXNA4	Q9HCM2	9102	CIS	BIP_PGC3_noukb	BOTH	-,-	0.156834	0.156834	0.191165	metap	DECODE	0.742085	586.247	Schizophrenia	PLXNA4	Proteome	PLASMA	MR	FENLAND	TwoSampleMR	0.0221169	0.0657718	0.736669		36280454	https://doi.org/10.1016/j.biopsych.2022.08.015	Lu et al Biol Psychiatry	BLOOD
PLXNA4	Q9HCM2	9102	CIS	BIP_PGC3_noukb	BOTH	-,-	0.156834	0.156834	0.191165	metap	DECODE	0.742085	586.247	Deepression_Wray_tall	PLXNA4	Transcriptome	BRAIN DLPFC	MR	PsychENCODE	TwoSampleMR	-0.01	0.03	0.766		35296807	10.1038/s41380-022-01507-9	Deng et all Mol Psychiatry	BRAIN
PLXNA4	Q9HCM2	9102	CIS	BIP_PGC3_noukb	BOTH	-,-	0.156834	0.156834	0.191165	metap	DECODE	0.742085	586.247	SCZ_PGC3	PLXNA4	Transcriptome_Transcriptlvel	DLPFC	SMR	CMC+GTEX	SMR	0.00240336	0.038443	0.950151		35460606	10.1016/j.ajhg.2022.04.004	Jiang eet all Am J Hum Genet	BRAIN
PLXNA4	Q9HCM2	9102	CIS	BIP_PGC3_noukb	BOTH	-,-	0.156834	0.156834	0.191165	metap	DECODE	0.742085	586.247	SCZ_PGC3	PLXNA4	Transcriptome_Transcriptlvel	DLPFC	SMR	CMC+GTEX	SMR	-0.000221718	0.0195122	0.990934		35460606	10.1016/j.ajhg.2022.04.004	Jiang eet all Am J Hum Genet	BRAIN
PLXNA4	Q9HCM2	9102	CIS	BIP_PGC3_noukb	BOTH	-,-	0.156834	0.156834	0.191165	metap	DECODE	0.742085	586.247	Bipolar disorder	PLXNA4	Proteiome	BRAIN DPFC+FRONTAL CORTEX	SMR	ROS/MAP+Banner+MSBB	SMR	-0.367845	0.119421	0.00206831		35882878	10.1038/s41467-022-31873-5	Wingo et all Nat Commun	BRAIN
PLXNA4	Q9HCM2	9102	CIS	BIP_PGC3_noukb	BOTH	-,-	0.156834	0.156834	0.191165	metap	DECODE	0.742085	586.247	SCZ.Clozuk.2018	PLXNA4	Transcriptome	BRAIN	SMR	PsychENCODE	SMR	-0.00362951	0.06493	0.955		30545856	10.1126/science.aat8127	Gandal et all science	BRAIN
PLXNA4	Q9HCM2	9102	CIS	BIP_PGC3_noukb	BOTH	-,-	0.156834	0.156834	0.191165	metap	DECODE	0.742085	586.247	BD.PGC.ruderferCell2018	PLXNA4	Transcriptome	BRAIN	SMR	PsychENCODE	SMR	-0.212789	0.107028	0.0467949		30545856	10.1126/science.aat8127	Gandal et all science	BRAIN
PLXNA4	Q9HCM2	9102	CIS	BIP_PGC3_noukb	BOTH	-,-	0.156834	0.156834	0.191165	metap	DECODE	0.742085	586.247	SCZ	PLXNA4	Proteiome	BLOOD	SMR	eQTLGen	SMR	-0.060045	0.0586213	0.3057		37415601	10.3389/fgene.2023.1191264	Gedik et all Front Genet	BLOOD
PLXNA4	Q9HCM2	9102	CIS	BIP_PGC3_noukb	BOTH	-,-	0.156834	0.156834	0.191165	metap	DECODE	0.742085	586.247	MDD	PLXNA4	Proteiome	BRAIN	SMR	BrainMeta	SMR	-0.0177332	0.0201691	0.379279		37415601	10.3389/fgene.2023.1191264	Gedik et all Front Genet	BRAIN
PLXNA4	Q9HCM2	9102	CIS	BIP_PGC3_noukb	BOTH	-,-	0.156834	0.156834	0.191165	metap	DECODE	0.742085	586.247	BIP	PLXNA4	Proteiome	BRAIN	SMR	BrainMeta	SMR	-0.23055	0.0548479	2.63e-05		37415601	10.3389/fgene.2023.1191264	Gedik et all Front Genet	BRAIN
PLXNA4	Q9HCM2	9102	CIS	BIP_PGC3_noukb	BOTH	-,-	0.156834	0.156834	0.191165	metap	DECODE	0.742085	586.247	SCZ	PLXNA4	Proteiome	BRAIN	SMR	BrainMeta	SMR	-0.0472267	0.0365596	0.196436		37415601	10.3389/fgene.2023.1191264	Gedik et all Front Genet	BRAIN
PLXNA4	Q9HCM2	9102	CIS	BIP_PGC3_noukb	BOTH	-,-	0.156834	0.156834	0.191165	metap	DECODE	0.742085	586.247	MDD	PLXNA4	Proteiome	BLOOD	SMR	eQTLGen	SMR	-0.0492035	0.0294023	0.0942368		37415601	10.3389/fgene.2023.1191264	Gedik et all Front Genet	BLOOD
PLXNA4	Q9HCM2	9102	CIS	BIP_PGC3_noukb	BOTH	-,-	0.156834	0.156834	0.191165	metap	DECODE	0.742085	586.247	BIP	PLXNA4	Proteiome	BLOOD	SMR	eQTLGen	SMR	-0.0731423	0.0639798	0.252952		37415601	10.3389/fgene.2023.1191264	Gedik et all Front Genet	BLOOD
PLXNA4	Q9HCM2	9102	CIS	BIP_PGC3_noukb	BOTH	-,-	0.156834	0.156834	0.191165	metap	DECODE	0.742085	586.247	SCZ	PLXNA4	Proteiome	BLOOD	SMR	deCODE	SMR	0.0334799	0.0983554	0.733558		37415601	10.3389/fgene.2023.1191264	Gedik et all Front Genet	BLOOD
PLXNA4	Q9HCM2	9102	CIS	BIP_PGC3_noukb	BOTH	-,-	0.156834	0.156834	0.191165	metap	DECODE	0.742085	586.247	MDD	PLXNA4	Proteiome	BLOOD	SMR	deCODE	SMR	-0.0130391	0.0531765	0.806298		37415601	10.3389/fgene.2023.1191264	Gedik et all Front Genet	BLOOD
PLXNA4	Q9HCM2	9102	CIS	BIP_PGC3_noukb	BOTH	-,-	0.156834	0.156834	0.191165	metap	DECODE	0.742085	586.247	BIP	PLXNA4	Proteiome	BLOOD	SMR	deCODE	SMR	-0.159507	0.117505	0.174636		37415601	10.3389/fgene.2023.1191264	Gedik et all Front Genet	BLOOD
PLXNA4	Q9HCM2	9102	CIS	BIP_PGC3_noukb	BOTH	-,-	0.156834	0.156834	0.191165	metap	DECODE	0.742085	586.247	SCZ.Clozuk.2018	PLXNA4	Transcriptome	BRAIN	TWAS	PsychENCODE	FUSION	0.23435		0.815		30545856	10.1126/science.aat8127	Gandal et all science	BRAIN
PLXNA4	Q9HCM2	9102	CIS	BIP_PGC3_noukb	BOTH	-,-	0.156834	0.156834	0.191165	metap	DECODE	0.742085	586.247	BD.PGC.ruderferCell2018	PLXNA4	Transcriptome	BRAIN	TWAS	PsychENCODE	FUSION	-3.14285		0.00167		30545856	10.1126/science.aat8127	Gandal et all science	BRAIN
PLXNA4	Q9HCM2	9102	CIS	BIP_PGC3_noukb	BOTH	-,-	0.156834	0.156834	0.191165	metap	DECODE	0.742085	586.247	Bipolar disorder	PLXNA4	Proteiome	BRAIN DPFC+FRONTAL CORTEX	TWAS	ROS/MAP+Banner+MSBB	FUSION	-3.9061		9.38e-05		35882878	10.1038/s41467-022-31873-5	Wingo et all Nat Commun	BRAIN
PLXNA4	Q9HCM2	9102	CIS	BIP_PGC3_noukb	BOTH	-,-	0.156834	0.156834	0.191165	metap	DECODE	0.742085	586.247	PGC3_SCZ	PLXNA4	Transcriptome	Excitatory neurons	coloc	Roche_AD, Roche_MS, Columbia_AD, Mathys_AD, Zhou_AD	COLOC_R				0.888575	35915177	10.1038/s41593-022-01128-z	Bryois J et al	Brain
PLXNA4	Q9HCM2	9102	CIS	BIP_PGC3_noukb	BOTH	-,-	0.156834	0.156834	0.191165	metap	DECODE	0.742085	586.247	PGC3_SCZ	PLXNA4	Transcriptome	Endothelial cells	coloc	Roche_AD, Roche_MS, Columbia_AD, Mathys_AD, Zhou_AD	COLOC_R				0.709113	35915177	10.1038/s41593-022-01128-z	Bryois J et al	Brain
PLXNA4	Q9HCM2	9102	CIS	BIP_PGC3_noukb	BOTH	-,-	0.156834	0.156834	0.191165	metap	DECODE	0.742085	586.247	PGC3_SCZ	PLXNA4	Transcriptome	Astrocytes	coloc	Roche_AD, Roche_MS, Columbia_AD, Mathys_AD, Zhou_AD	COLOC_R				0.22512	35915177	10.1038/s41593-022-01128-z	Bryois J et al	Brain
PLXNA4	Q9HCM2	9102	CIS	BIP_PGC3_noukb	BOTH	-,-	0.156834	0.156834	0.191165	metap	DECODE	0.742085	586.247	PGC3_SCZ	PLXNA4	Transcriptome	Oligodendrocytes	coloc	Roche_AD, Roche_MS, Columbia_AD, Mathys_AD, Zhou_AD	COLOC_R				0.154593	35915177	10.1038/s41593-022-01128-z	Bryois J et al	Brain
PLXNA4	Q9HCM2	9102	CIS	BIP_PGC3_noukb	BOTH	-,-	0.156834	0.156834	0.191165	metap	DECODE	0.742085	586.247	PGC3_SCZ	PLXNA4	Transcriptome	Pericytes	coloc	Roche_AD, Roche_MS, Columbia_AD, Mathys_AD, Zhou_AD	COLOC_R				0.0886558	35915177	10.1038/s41593-022-01128-z	Bryois J et al	Brain
PLXNA4	Q9HCM2	9102	CIS	BIP_PGC3_noukb	BOTH	-,-	0.156834	0.156834	0.191165	metap	DECODE	0.742085	586.247	PGC3_SCZ	PLXNA4	Transcriptome	Microglia	coloc	Roche_AD, Roche_MS, Columbia_AD, Mathys_AD, Zhou_AD	COLOC_R				0.0688464	35915177	10.1038/s41593-022-01128-z	Bryois J et al	Brain
PLXNA4	Q9HCM2	9102	CIS	BIP_PGC3_noukb	BOTH	-,-	0.156834	0.156834	0.191165	metap	DECODE	0.742085	586.247	PGC3_SCZ	PLXNA4	Transcriptome	OPCs / COPs	coloc	Roche_AD, Roche_MS, Columbia_AD, Mathys_AD, Zhou_AD	COLOC_R				0.0676486	35915177	10.1038/s41593-022-01128-z	Bryois J et al	Brain
PLXNA4	Q9HCM2	9102	CIS	BIP_PGC3_noukb	BOTH	-,-	0.156834	0.156834	0.191165	metap	DECODE	0.742085	586.247	PGC3_SCZ	PLXNA4	Transcriptome	Pericytes	coloc	Roche_AD, Roche_MS, Columbia_AD, Mathys_AD, Zhou_AD	COLOC_R				0.0668667	35915177	10.1038/s41593-022-01128-z	Bryois J et al	Brain
PLXNA4	Q9HCM2	9102	CIS	BIP_PGC3_noukb	BOTH	-,-	0.156834	0.156834	0.191165	metap	DECODE	0.742085	586.247	PGC3_SCZ	PLXNA4	Transcriptome	Endothelial cells	coloc	Roche_AD, Roche_MS, Columbia_AD, Mathys_AD, Zhou_AD	COLOC_R				0.0663815	35915177	10.1038/s41593-022-01128-z	Bryois J et al	Brain
PLXNA4	Q9HCM2	9102	CIS	BIP_PGC3_noukb	BOTH	-,-	0.156834	0.156834	0.191165	metap	DECODE	0.742085	586.247	PGC3_SCZ	PLXNA4	Transcriptome	Astrocytes	coloc	Roche_AD, Roche_MS, Columbia_AD, Mathys_AD, Zhou_AD	COLOC_R				0.0635741	35915177	10.1038/s41593-022-01128-z	Bryois J et al	Brain
PLXNA4	Q9HCM2	9102	CIS	BIP_PGC3_noukb	BOTH	-,-	0.156834	0.156834	0.191165	metap	DECODE	0.742085	586.247	PGC3_SCZ	PLXNA4	Transcriptome	Microglia	coloc	Roche_AD, Roche_MS, Columbia_AD, Mathys_AD, Zhou_AD	COLOC_R				0.0624916	35915177	10.1038/s41593-022-01128-z	Bryois J et al	Brain
PLXNA4	Q9HCM2	9102	CIS	BIP_PGC3_noukb	BOTH	-,-	0.156834	0.156834	0.191165	metap	DECODE	0.742085	586.247	PGC3_SCZ	PLXNA4	Transcriptome	OPCs / COPs	coloc	Roche_AD, Roche_MS, Columbia_AD, Mathys_AD, Zhou_AD	COLOC_R				0.0588994	35915177	10.1038/s41593-022-01128-z	Bryois J et al	Brain
PLXNA4	Q9HCM2	9102	CIS	BIP_PGC3_noukb	BOTH	-,-	0.156834	0.156834	0.191165	metap	DECODE	0.742085	586.247	PGC3_SCZ	PLXNA4	Transcriptome	Pericytes	coloc	Roche_AD, Roche_MS, Columbia_AD, Mathys_AD, Zhou_AD	COLOC_R				0.0580558	35915177	10.1038/s41593-022-01128-z	Bryois J et al	Brain
PLXNA4	Q9HCM2	9102	CIS	BIP_PGC3_noukb	BOTH	-,-	0.156834	0.156834	0.191165	metap	DECODE	0.742085	586.247	PGC3_SCZ	PLXNA4	Transcriptome	Endothelial cells	coloc	Roche_AD, Roche_MS, Columbia_AD, Mathys_AD, Zhou_AD	COLOC_R				0.0571912	35915177	10.1038/s41593-022-01128-z	Bryois J et al	Brain
PLXNA4	Q9HCM2	9102	CIS	BIP_PGC3_noukb	BOTH	-,-	0.156834	0.156834	0.191165	metap	DECODE	0.742085	586.247	PGC3_SCZ	PLXNA4	Transcriptome	Inhibitory neurons	coloc	Roche_AD, Roche_MS, Columbia_AD, Mathys_AD, Zhou_AD	COLOC_R				0.0552931	35915177	10.1038/s41593-022-01128-z	Bryois J et al	Brain
PLXNA4	Q9HCM2	9102	CIS	BIP_PGC3_noukb	BOTH	-,-	0.156834	0.156834	0.191165	metap	DECODE	0.742085	586.247	PGC3_SCZ	PLXNA4	Transcriptome	Endothelial cells	coloc	Roche_AD, Roche_MS, Columbia_AD, Mathys_AD, Zhou_AD	COLOC_R				0.0542708	35915177	10.1038/s41593-022-01128-z	Bryois J et al	Brain
PLXNA4	Q9HCM2	9102	CIS	BIP_PGC3_noukb	BOTH	-,-	0.156834	0.156834	0.191165	metap	DECODE	0.742085	586.247	PGC3_SCZ	PLXNA4	Transcriptome	Endothelial cells	coloc	Roche_AD, Roche_MS, Columbia_AD, Mathys_AD, Zhou_AD	COLOC_R				0.0540949	35915177	10.1038/s41593-022-01128-z	Bryois J et al	Brain
PLXNA4	Q9HCM2	9102	CIS	BIP_PGC3_noukb	BOTH	-,-	0.156834	0.156834	0.191165	metap	DECODE	0.742085	586.247	PGC3_SCZ	PLXNA4	Transcriptome	OPCs / COPs	coloc	Roche_AD, Roche_MS, Columbia_AD, Mathys_AD, Zhou_AD	COLOC_R				0.0536336	35915177	10.1038/s41593-022-01128-z	Bryois J et al	Brain
PLXNA4	Q9HCM2	9102	CIS	BIP_PGC3_noukb	BOTH	-,-	0.156834	0.156834	0.191165	metap	DECODE	0.742085	586.247	PGC3_SCZ	PLXNA4	Transcriptome	Pericytes	coloc	Roche_AD, Roche_MS, Columbia_AD, Mathys_AD, Zhou_AD	COLOC_R				0.053245	35915177	10.1038/s41593-022-01128-z	Bryois J et al	Brain
PLXNA4	Q9HCM2	9102	CIS	BIP_PGC3_noukb	BOTH	-,-	0.156834	0.156834	0.191165	metap	DECODE	0.742085	586.247	PGC3_SCZ	PLXNA4	Transcriptome	Inhibitory neurons	coloc	Roche_AD, Roche_MS, Columbia_AD, Mathys_AD, Zhou_AD	COLOC_R				0.0523161	35915177	10.1038/s41593-022-01128-z	Bryois J et al	Brain
PLXNA4	Q9HCM2	9102	CIS	BIP_PGC3_noukb	BOTH	-,-	0.156834	0.156834	0.191165	metap	DECODE	0.742085	586.247	PGC3_SCZ	PLXNA4	Transcriptome	Excitatory neurons	coloc	Roche_AD, Roche_MS, Columbia_AD, Mathys_AD, Zhou_AD	COLOC_R				0.0500758	35915177	10.1038/s41593-022-01128-z	Bryois J et al	Brain
PLXNA4	Q9HCM2	9102	CIS	BIP_PGC3_noukb	BOTH	-,-	0.156834	0.156834	0.191165	metap	DECODE	0.742085	586.247	PGC3_SCZ	PLXNA4	Transcriptome	Pericytes	coloc	Roche_AD, Roche_MS, Columbia_AD, Mathys_AD, Zhou_AD	COLOC_R				0.0490845	35915177	10.1038/s41593-022-01128-z	Bryois J et al	Brain
PLXNA4	Q9HCM2	9102	CIS	BIP_PGC3_noukb	BOTH	-,-	0.156834	0.156834	0.191165	metap	DECODE	0.742085	586.247	PGC3_SCZ	PLXNA4	Transcriptome	Inhibitory neurons	coloc	Roche_AD, Roche_MS, Columbia_AD, Mathys_AD, Zhou_AD	COLOC_R				0.0480902	35915177	10.1038/s41593-022-01128-z	Bryois J et al	Brain
PLXNA4	Q9HCM2	9102	CIS	BIP_PGC3_noukb	BOTH	-,-	0.156834	0.156834	0.191165	metap	DECODE	0.742085	586.247	PGC3_SCZ	PLXNA4	Transcriptome	Oligodendrocytes	coloc	Roche_AD, Roche_MS, Columbia_AD, Mathys_AD, Zhou_AD	COLOC_R				0.0465246	35915177	10.1038/s41593-022-01128-z	Bryois J et al	Brain
PLXNA4	Q9HCM2	9102	CIS	BIP_PGC3_noukb	BOTH	-,-	0.156834	0.156834	0.191165	metap	DECODE	0.742085	586.247	PGC3_SCZ	PLXNA4	Transcriptome	Excitatory neurons	coloc	Roche_AD, Roche_MS, Columbia_AD, Mathys_AD, Zhou_AD	COLOC_R				0.0460003	35915177	10.1038/s41593-022-01128-z	Bryois J et al	Brain
PLXNA4	Q9HCM2	9102	CIS	BIP_PGC3_noukb	BOTH	-,-	0.156834	0.156834	0.191165	metap	DECODE	0.742085	586.247	PGC3_SCZ	PLXNA4	Transcriptome	OPCs / COPs	coloc	Roche_AD, Roche_MS, Columbia_AD, Mathys_AD, Zhou_AD	COLOC_R				0.0459807	35915177	10.1038/s41593-022-01128-z	Bryois J et al	Brain
PLXNA4	Q9HCM2	9102	CIS	BIP_PGC3_noukb	BOTH	-,-	0.156834	0.156834	0.191165	metap	DECODE	0.742085	586.247	PGC3_SCZ	PLXNA4	Transcriptome	Endothelial cells	coloc	Roche_AD, Roche_MS, Columbia_AD, Mathys_AD, Zhou_AD	COLOC_R				0.0456832	35915177	10.1038/s41593-022-01128-z	Bryois J et al	Brain
PLXNA4	Q9HCM2	9102	CIS	BIP_PGC3_noukb	BOTH	-,-	0.156834	0.156834	0.191165	metap	DECODE	0.742085	586.247	PGC3_SCZ	PLXNA4	Transcriptome	Oligodendrocytes	coloc	Roche_AD, Roche_MS, Columbia_AD, Mathys_AD, Zhou_AD	COLOC_R				0.0444949	35915177	10.1038/s41593-022-01128-z	Bryois J et al	Brain
PLXNA4	Q9HCM2	9102	CIS	BIP_PGC3_noukb	BOTH	-,-	0.156834	0.156834	0.191165	metap	DECODE	0.742085	586.247	PGC3_SCZ	PLXNA4	Transcriptome	Excitatory neurons	coloc	Roche_AD, Roche_MS, Columbia_AD, Mathys_AD, Zhou_AD	COLOC_R				0.0419973	35915177	10.1038/s41593-022-01128-z	Bryois J et al	Brain
PLXNA4	Q9HCM2	9102	CIS	BIP_PGC3_noukb	BOTH	-,-	0.156834	0.156834	0.191165	metap	DECODE	0.742085	586.247	PGC3_SCZ	PLXNA4	Transcriptome	Microglia	coloc	Roche_AD, Roche_MS, Columbia_AD, Mathys_AD, Zhou_AD	COLOC_R				0.0413148	35915177	10.1038/s41593-022-01128-z	Bryois J et al	Brain
PLXNA4	Q9HCM2	9102	CIS	BIP_PGC3_noukb	BOTH	-,-	0.156834	0.156834	0.191165	metap	DECODE	0.742085	586.247	PGC3_SCZ	PLXNA4	Transcriptome	Inhibitory neurons	coloc	Roche_AD, Roche_MS, Columbia_AD, Mathys_AD, Zhou_AD	COLOC_R				0.0405088	35915177	10.1038/s41593-022-01128-z	Bryois J et al	Brain
PLXNA4	Q9HCM2	9102	CIS	BIP_PGC3_noukb	BOTH	-,-	0.156834	0.156834	0.191165	metap	DECODE	0.742085	586.247	PGC3_SCZ	PLXNA4	Transcriptome	Inhibitory neurons	coloc	Roche_AD, Roche_MS, Columbia_AD, Mathys_AD, Zhou_AD	COLOC_R				0.0395066	35915177	10.1038/s41593-022-01128-z	Bryois J et al	Brain
PLXNA4	Q9HCM2	9102	CIS	BIP_PGC3_noukb	BOTH	-,-	0.156834	0.156834	0.191165	metap	DECODE	0.742085	586.247	PGC3_SCZ	PLXNA4	Transcriptome	Astrocytes	coloc	Roche_AD, Roche_MS, Columbia_AD, Mathys_AD, Zhou_AD	COLOC_R				0.0385431	35915177	10.1038/s41593-022-01128-z	Bryois J et al	Brain
PLXNA4	Q9HCM2	9102	CIS	BIP_PGC3_noukb	BOTH	-,-	0.156834	0.156834	0.191165	metap	DECODE	0.742085	586.247	PGC3_SCZ	PLXNA4	Transcriptome	Astrocytes	coloc	Roche_AD, Roche_MS, Columbia_AD, Mathys_AD, Zhou_AD	COLOC_R				0.0364611	35915177	10.1038/s41593-022-01128-z	Bryois J et al	Brain
PLXNA4	Q9HCM2	9102	CIS	BIP_PGC3_noukb	BOTH	-,-	0.156834	0.156834	0.191165	metap	DECODE	0.742085	586.247	PGC3_SCZ	PLXNA4	Transcriptome	Microglia	coloc	Roche_AD, Roche_MS, Columbia_AD, Mathys_AD, Zhou_AD	COLOC_R				0.0359911	35915177	10.1038/s41593-022-01128-z	Bryois J et al	Brain
PLXNA4	Q9HCM2	9102	CIS	BIP_PGC3_noukb	BOTH	-,-	0.156834	0.156834	0.191165	metap	DECODE	0.742085	586.247	PGC3_SCZ	PLXNA4	Transcriptome	Inhibitory neurons	coloc	Roche_AD, Roche_MS, Columbia_AD, Mathys_AD, Zhou_AD	COLOC_R				0.035793	35915177	10.1038/s41593-022-01128-z	Bryois J et al	Brain
PLXNA4	Q9HCM2	9102	CIS	BIP_PGC3_noukb	BOTH	-,-	0.156834	0.156834	0.191165	metap	DECODE	0.742085	586.247	PGC3_SCZ	PLXNA4	Transcriptome	Endothelial cells	coloc	Roche_AD, Roche_MS, Columbia_AD, Mathys_AD, Zhou_AD	COLOC_R				0.0342248	35915177	10.1038/s41593-022-01128-z	Bryois J et al	Brain
PLXNA4	Q9HCM2	9102	CIS	BIP_PGC3_noukb	BOTH	-,-	0.156834	0.156834	0.191165	metap	DECODE	0.742085	586.247	PGC3_SCZ	PLXNA4	Transcriptome	Microglia	coloc	Roche_AD, Roche_MS, Columbia_AD, Mathys_AD, Zhou_AD	COLOC_R				0.0336082	35915177	10.1038/s41593-022-01128-z	Bryois J et al	Brain
PLXNA4	Q9HCM2	9102	CIS	BIP_PGC3_noukb	BOTH	-,-	0.156834	0.156834	0.191165	metap	DECODE	0.742085	586.247	PGC3_SCZ	PLXNA4	Transcriptome	OPCs / COPs	coloc	Roche_AD, Roche_MS, Columbia_AD, Mathys_AD, Zhou_AD	COLOC_R				0.0310824	35915177	10.1038/s41593-022-01128-z	Bryois J et al	Brain
PLXNA4	Q9HCM2	9102	CIS	BIP_PGC3_noukb	BOTH	-,-	0.156834	0.156834	0.191165	metap	DECODE	0.742085	586.247	PGC3_SCZ	PLXNA4	Transcriptome	Excitatory neurons	coloc	Roche_AD, Roche_MS, Columbia_AD, Mathys_AD, Zhou_AD	COLOC_R				0.0278733	35915177	10.1038/s41593-022-01128-z	Bryois J et al	Brain
PLXNA4	Q9HCM2	9102	CIS	BIP_PGC3_noukb	BOTH	-,-	0.156834	0.156834	0.191165	metap	DECODE	0.742085	586.247	PGC3_SCZ	PLXNA4	Transcriptome	Microglia	coloc	Roche_AD, Roche_MS, Columbia_AD, Mathys_AD, Zhou_AD	COLOC_R				0.0272204	35915177	10.1038/s41593-022-01128-z	Bryois J et al	Brain
PLXNA4	Q9HCM2	9102	CIS	BIP_PGC3_noukb	BOTH	-,-	0.156834	0.156834	0.191165	metap	DECODE	0.742085	586.247	PGC3_SCZ	PLXNA4	Transcriptome	Oligodendrocytes	coloc	Roche_AD, Roche_MS, Columbia_AD, Mathys_AD, Zhou_AD	COLOC_R				0.0267385	35915177	10.1038/s41593-022-01128-z	Bryois J et al	Brain
PLXNA4	Q9HCM2	9102	CIS	BIP_PGC3_noukb	BOTH	-,-	0.156834	0.156834	0.191165	metap	DECODE	0.742085	586.247	PGC3_SCZ	PLXNA4	Transcriptome	Excitatory neurons	coloc	Roche_AD, Roche_MS, Columbia_AD, Mathys_AD, Zhou_AD	COLOC_R				0.026432	35915177	10.1038/s41593-022-01128-z	Bryois J et al	Brain
PLXNA4	Q9HCM2	9102	CIS	BIP_PGC3_noukb	BOTH	-,-	0.156834	0.156834	0.191165	metap	DECODE	0.742085	586.247	PGC3_SCZ	PLXNA4	Transcriptome	Astrocytes	coloc	Roche_AD, Roche_MS, Columbia_AD, Mathys_AD, Zhou_AD	COLOC_R				0.026247	35915177	10.1038/s41593-022-01128-z	Bryois J et al	Brain
PLXNA4	Q9HCM2	9102	CIS	BIP_PGC3_noukb	BOTH	-,-	0.156834	0.156834	0.191165	metap	DECODE	0.742085	586.247	PGC3_SCZ	PLXNA4	Transcriptome	Excitatory neurons	coloc	Roche_AD, Roche_MS, Columbia_AD, Mathys_AD, Zhou_AD	COLOC_R				0.0256668	35915177	10.1038/s41593-022-01128-z	Bryois J et al	Brain
PLXNA4	Q9HCM2	9102	CIS	BIP_PGC3_noukb	BOTH	-,-	0.156834	0.156834	0.191165	metap	DECODE	0.742085	586.247	PGC3_SCZ	PLXNA4	Transcriptome	OPCs / COPs	coloc	Roche_AD, Roche_MS, Columbia_AD, Mathys_AD, Zhou_AD	COLOC_R				0.0251823	35915177	10.1038/s41593-022-01128-z	Bryois J et al	Brain
PLXNA4	Q9HCM2	9102	CIS	BIP_PGC3_noukb	BOTH	-,-	0.156834	0.156834	0.191165	metap	DECODE	0.742085	586.247	PGC3_SCZ	PLXNA4	Transcriptome	Oligodendrocytes	coloc	Roche_AD, Roche_MS, Columbia_AD, Mathys_AD, Zhou_AD	COLOC_R				0.0228209	35915177	10.1038/s41593-022-01128-z	Bryois J et al	Brain
PLXNA4	Q9HCM2	9102	CIS	BIP_PGC3_noukb	BOTH	-,-	0.156834	0.156834	0.191165	metap	DECODE	0.742085	586.247	PGC3_SCZ	PLXNA4	Transcriptome	Inhibitory neurons	coloc	Roche_AD, Roche_MS, Columbia_AD, Mathys_AD, Zhou_AD	COLOC_R				0.0211517	35915177	10.1038/s41593-022-01128-z	Bryois J et al	Brain
PLXNA4	Q9HCM2	9102	CIS	Depression_iPSYCH_2023	BOTH	+,+	0.334501	0.318819	0.334501	UKBB_PPP	metap	1.07753	1191.74	SCZ	PLXNA4	Proteome	PLASMA	MR	deCODE	TwoSampleMR	0.0311416	0.0952859	0.743802		37085628	10.1007/s00439-023-02562-0	Dang et al Human Genetics	BLOOD
PLXNA4	Q9HCM2	9102	CIS	Depression_iPSYCH_2023	BOTH	+,+	0.334501	0.318819	0.334501	UKBB_PPP	metap	1.07753	1191.74	BIP	PLXNA4	Proteome	PLASMA	MR	deCODE	TwoSampleMR	-0.159507	0.116349	0.170394		37085628	10.1007/s00439-023-02562-0	Dang et al Human Genetics	BLOOD
PLXNA4	Q9HCM2	9102	CIS	Depression_iPSYCH_2023	BOTH	+,+	0.334501	0.318819	0.334501	UKBB_PPP	metap	1.07753	1191.74	MDD	PLXNA4	Proteome	PLASMA	MR	deCODE	TwoSampleMR	-0.016061	0.0445399	0.7184		37085628	10.1007/s00439-023-02562-0	Dang et al Human Genetics	BLOOD
PLXNA4	Q9HCM2	9102	CIS	Depression_iPSYCH_2023	BOTH	+,+	0.334501	0.318819	0.334501	UKBB_PPP	metap	1.07753	1191.74	Bipolar disorder	PLXNA4	Proteome	PLASMA	MR	FENLAND	TwoSampleMR	-0.106731	0.0778524	0.170394		36280454	https://doi.org/10.1016/j.biopsych.2022.08.015	Lu et al Biol Psychiatry	BLOOD
PLXNA4	Q9HCM2	9102	CIS	Depression_iPSYCH_2023	BOTH	+,+	0.334501	0.318819	0.334501	UKBB_PPP	metap	1.07753	1191.74	Major depressive disorder	PLXNA4	Proteome	PLASMA	MR	FENLAND	TwoSampleMR	-0.00872483	0.0355705	0.806237		36280454	https://doi.org/10.1016/j.biopsych.2022.08.015	Lu et al Biol Psychiatry	BLOOD
PLXNA4	Q9HCM2	9102	CIS	Depression_iPSYCH_2023	BOTH	+,+	0.334501	0.318819	0.334501	UKBB_PPP	metap	1.07753	1191.74	Schizophrenia	PLXNA4	Proteome	PLASMA	MR	FENLAND	TwoSampleMR	0.0221169	0.0657718	0.736669		36280454	https://doi.org/10.1016/j.biopsych.2022.08.015	Lu et al Biol Psychiatry	BLOOD
PLXNA4	Q9HCM2	9102	CIS	Depression_iPSYCH_2023	BOTH	+,+	0.334501	0.318819	0.334501	UKBB_PPP	metap	1.07753	1191.74	Deepression_Wray_tall	PLXNA4	Transcriptome	BRAIN DLPFC	MR	PsychENCODE	TwoSampleMR	-0.01	0.03	0.766		35296807	10.1038/s41380-022-01507-9	Deng et all Mol Psychiatry	BRAIN
PLXNA4	Q9HCM2	9102	CIS	Depression_iPSYCH_2023	BOTH	+,+	0.334501	0.318819	0.334501	UKBB_PPP	metap	1.07753	1191.74	SCZ_PGC3	PLXNA4	Transcriptome_Transcriptlvel	DLPFC	SMR	CMC+GTEX	SMR	0.00240336	0.038443	0.950151		35460606	10.1016/j.ajhg.2022.04.004	Jiang eet all Am J Hum Genet	BRAIN
PLXNA4	Q9HCM2	9102	CIS	Depression_iPSYCH_2023	BOTH	+,+	0.334501	0.318819	0.334501	UKBB_PPP	metap	1.07753	1191.74	SCZ_PGC3	PLXNA4	Transcriptome_Transcriptlvel	DLPFC	SMR	CMC+GTEX	SMR	-0.000221718	0.0195122	0.990934		35460606	10.1016/j.ajhg.2022.04.004	Jiang eet all Am J Hum Genet	BRAIN
PLXNA4	Q9HCM2	9102	CIS	Depression_iPSYCH_2023	BOTH	+,+	0.334501	0.318819	0.334501	UKBB_PPP	metap	1.07753	1191.74	Bipolar disorder	PLXNA4	Proteiome	BRAIN DPFC+FRONTAL CORTEX	SMR	ROS/MAP+Banner+MSBB	SMR	-0.367845	0.119421	0.00206831		35882878	10.1038/s41467-022-31873-5	Wingo et all Nat Commun	BRAIN
PLXNA4	Q9HCM2	9102	CIS	Depression_iPSYCH_2023	BOTH	+,+	0.334501	0.318819	0.334501	UKBB_PPP	metap	1.07753	1191.74	SCZ.Clozuk.2018	PLXNA4	Transcriptome	BRAIN	SMR	PsychENCODE	SMR	-0.00362951	0.06493	0.955		30545856	10.1126/science.aat8127	Gandal et all science	BRAIN
PLXNA4	Q9HCM2	9102	CIS	Depression_iPSYCH_2023	BOTH	+,+	0.334501	0.318819	0.334501	UKBB_PPP	metap	1.07753	1191.74	BD.PGC.ruderferCell2018	PLXNA4	Transcriptome	BRAIN	SMR	PsychENCODE	SMR	-0.212789	0.107028	0.0467949		30545856	10.1126/science.aat8127	Gandal et all science	BRAIN
PLXNA4	Q9HCM2	9102	CIS	Depression_iPSYCH_2023	BOTH	+,+	0.334501	0.318819	0.334501	UKBB_PPP	metap	1.07753	1191.74	SCZ	PLXNA4	Proteiome	BLOOD	SMR	eQTLGen	SMR	-0.060045	0.0586213	0.3057		37415601	10.3389/fgene.2023.1191264	Gedik et all Front Genet	BLOOD
PLXNA4	Q9HCM2	9102	CIS	Depression_iPSYCH_2023	BOTH	+,+	0.334501	0.318819	0.334501	UKBB_PPP	metap	1.07753	1191.74	MDD	PLXNA4	Proteiome	BRAIN	SMR	BrainMeta	SMR	-0.0177332	0.0201691	0.379279		37415601	10.3389/fgene.2023.1191264	Gedik et all Front Genet	BRAIN
PLXNA4	Q9HCM2	9102	CIS	Depression_iPSYCH_2023	BOTH	+,+	0.334501	0.318819	0.334501	UKBB_PPP	metap	1.07753	1191.74	BIP	PLXNA4	Proteiome	BRAIN	SMR	BrainMeta	SMR	-0.23055	0.0548479	2.63e-05		37415601	10.3389/fgene.2023.1191264	Gedik et all Front Genet	BRAIN
PLXNA4	Q9HCM2	9102	CIS	Depression_iPSYCH_2023	BOTH	+,+	0.334501	0.318819	0.334501	UKBB_PPP	metap	1.07753	1191.74	SCZ	PLXNA4	Proteiome	BRAIN	SMR	BrainMeta	SMR	-0.0472267	0.0365596	0.196436		37415601	10.3389/fgene.2023.1191264	Gedik et all Front Genet	BRAIN
PLXNA4	Q9HCM2	9102	CIS	Depression_iPSYCH_2023	BOTH	+,+	0.334501	0.318819	0.334501	UKBB_PPP	metap	1.07753	1191.74	MDD	PLXNA4	Proteiome	BLOOD	SMR	eQTLGen	SMR	-0.0492035	0.0294023	0.0942368		37415601	10.3389/fgene.2023.1191264	Gedik et all Front Genet	BLOOD
PLXNA4	Q9HCM2	9102	CIS	Depression_iPSYCH_2023	BOTH	+,+	0.334501	0.318819	0.334501	UKBB_PPP	metap	1.07753	1191.74	BIP	PLXNA4	Proteiome	BLOOD	SMR	eQTLGen	SMR	-0.0731423	0.0639798	0.252952		37415601	10.3389/fgene.2023.1191264	Gedik et all Front Genet	BLOOD
PLXNA4	Q9HCM2	9102	CIS	Depression_iPSYCH_2023	BOTH	+,+	0.334501	0.318819	0.334501	UKBB_PPP	metap	1.07753	1191.74	SCZ	PLXNA4	Proteiome	BLOOD	SMR	deCODE	SMR	0.0334799	0.0983554	0.733558		37415601	10.3389/fgene.2023.1191264	Gedik et all Front Genet	BLOOD
PLXNA4	Q9HCM2	9102	CIS	Depression_iPSYCH_2023	BOTH	+,+	0.334501	0.318819	0.334501	UKBB_PPP	metap	1.07753	1191.74	MDD	PLXNA4	Proteiome	BLOOD	SMR	deCODE	SMR	-0.0130391	0.0531765	0.806298		37415601	10.3389/fgene.2023.1191264	Gedik et all Front Genet	BLOOD
PLXNA4	Q9HCM2	9102	CIS	Depression_iPSYCH_2023	BOTH	+,+	0.334501	0.318819	0.334501	UKBB_PPP	metap	1.07753	1191.74	BIP	PLXNA4	Proteiome	BLOOD	SMR	deCODE	SMR	-0.159507	0.117505	0.174636		37415601	10.3389/fgene.2023.1191264	Gedik et all Front Genet	BLOOD
PLXNA4	Q9HCM2	9102	CIS	Depression_iPSYCH_2023	BOTH	+,+	0.334501	0.318819	0.334501	UKBB_PPP	metap	1.07753	1191.74	SCZ.Clozuk.2018	PLXNA4	Transcriptome	BRAIN	TWAS	PsychENCODE	FUSION	0.23435		0.815		30545856	10.1126/science.aat8127	Gandal et all science	BRAIN
PLXNA4	Q9HCM2	9102	CIS	Depression_iPSYCH_2023	BOTH	+,+	0.334501	0.318819	0.334501	UKBB_PPP	metap	1.07753	1191.74	BD.PGC.ruderferCell2018	PLXNA4	Transcriptome	BRAIN	TWAS	PsychENCODE	FUSION	-3.14285		0.00167		30545856	10.1126/science.aat8127	Gandal et all science	BRAIN
PLXNA4	Q9HCM2	9102	CIS	Depression_iPSYCH_2023	BOTH	+,+	0.334501	0.318819	0.334501	UKBB_PPP	metap	1.07753	1191.74	Bipolar disorder	PLXNA4	Proteiome	BRAIN DPFC+FRONTAL CORTEX	TWAS	ROS/MAP+Banner+MSBB	FUSION	-3.9061		9.38e-05		35882878	10.1038/s41467-022-31873-5	Wingo et all Nat Commun	BRAIN
PLXNA4	Q9HCM2	9102	CIS	Depression_iPSYCH_2023	BOTH	+,+	0.334501	0.318819	0.334501	UKBB_PPP	metap	1.07753	1191.74	PGC3_SCZ	PLXNA4	Transcriptome	Excitatory neurons	coloc	Roche_AD, Roche_MS, Columbia_AD, Mathys_AD, Zhou_AD	COLOC_R				0.888575	35915177	10.1038/s41593-022-01128-z	Bryois J et al	Brain
PLXNA4	Q9HCM2	9102	CIS	Depression_iPSYCH_2023	BOTH	+,+	0.334501	0.318819	0.334501	UKBB_PPP	metap	1.07753	1191.74	PGC3_SCZ	PLXNA4	Transcriptome	Endothelial cells	coloc	Roche_AD, Roche_MS, Columbia_AD, Mathys_AD, Zhou_AD	COLOC_R				0.709113	35915177	10.1038/s41593-022-01128-z	Bryois J et al	Brain
PLXNA4	Q9HCM2	9102	CIS	Depression_iPSYCH_2023	BOTH	+,+	0.334501	0.318819	0.334501	UKBB_PPP	metap	1.07753	1191.74	PGC3_SCZ	PLXNA4	Transcriptome	Astrocytes	coloc	Roche_AD, Roche_MS, Columbia_AD, Mathys_AD, Zhou_AD	COLOC_R				0.22512	35915177	10.1038/s41593-022-01128-z	Bryois J et al	Brain
PLXNA4	Q9HCM2	9102	CIS	Depression_iPSYCH_2023	BOTH	+,+	0.334501	0.318819	0.334501	UKBB_PPP	metap	1.07753	1191.74	PGC3_SCZ	PLXNA4	Transcriptome	Oligodendrocytes	coloc	Roche_AD, Roche_MS, Columbia_AD, Mathys_AD, Zhou_AD	COLOC_R				0.154593	35915177	10.1038/s41593-022-01128-z	Bryois J et al	Brain
PLXNA4	Q9HCM2	9102	CIS	Depression_iPSYCH_2023	BOTH	+,+	0.334501	0.318819	0.334501	UKBB_PPP	metap	1.07753	1191.74	PGC3_SCZ	PLXNA4	Transcriptome	Pericytes	coloc	Roche_AD, Roche_MS, Columbia_AD, Mathys_AD, Zhou_AD	COLOC_R				0.0886558	35915177	10.1038/s41593-022-01128-z	Bryois J et al	Brain
PLXNA4	Q9HCM2	9102	CIS	Depression_iPSYCH_2023	BOTH	+,+	0.334501	0.318819	0.334501	UKBB_PPP	metap	1.07753	1191.74	PGC3_SCZ	PLXNA4	Transcriptome	Microglia	coloc	Roche_AD, Roche_MS, Columbia_AD, Mathys_AD, Zhou_AD	COLOC_R				0.0688464	35915177	10.1038/s41593-022-01128-z	Bryois J et al	Brain
PLXNA4	Q9HCM2	9102	CIS	Depression_iPSYCH_2023	BOTH	+,+	0.334501	0.318819	0.334501	UKBB_PPP	metap	1.07753	1191.74	PGC3_SCZ	PLXNA4	Transcriptome	OPCs / COPs	coloc	Roche_AD, Roche_MS, Columbia_AD, Mathys_AD, Zhou_AD	COLOC_R				0.0676486	35915177	10.1038/s41593-022-01128-z	Bryois J et al	Brain
PLXNA4	Q9HCM2	9102	CIS	Depression_iPSYCH_2023	BOTH	+,+	0.334501	0.318819	0.334501	UKBB_PPP	metap	1.07753	1191.74	PGC3_SCZ	PLXNA4	Transcriptome	Pericytes	coloc	Roche_AD, Roche_MS, Columbia_AD, Mathys_AD, Zhou_AD	COLOC_R				0.0668667	35915177	10.1038/s41593-022-01128-z	Bryois J et al	Brain
PLXNA4	Q9HCM2	9102	CIS	Depression_iPSYCH_2023	BOTH	+,+	0.334501	0.318819	0.334501	UKBB_PPP	metap	1.07753	1191.74	PGC3_SCZ	PLXNA4	Transcriptome	Endothelial cells	coloc	Roche_AD, Roche_MS, Columbia_AD, Mathys_AD, Zhou_AD	COLOC_R				0.0663815	35915177	10.1038/s41593-022-01128-z	Bryois J et al	Brain
PLXNA4	Q9HCM2	9102	CIS	Depression_iPSYCH_2023	BOTH	+,+	0.334501	0.318819	0.334501	UKBB_PPP	metap	1.07753	1191.74	PGC3_SCZ	PLXNA4	Transcriptome	Astrocytes	coloc	Roche_AD, Roche_MS, Columbia_AD, Mathys_AD, Zhou_AD	COLOC_R				0.0635741	35915177	10.1038/s41593-022-01128-z	Bryois J et al	Brain
PLXNA4	Q9HCM2	9102	CIS	Depression_iPSYCH_2023	BOTH	+,+	0.334501	0.318819	0.334501	UKBB_PPP	metap	1.07753	1191.74	PGC3_SCZ	PLXNA4	Transcriptome	Microglia	coloc	Roche_AD, Roche_MS, Columbia_AD, Mathys_AD, Zhou_AD	COLOC_R				0.0624916	35915177	10.1038/s41593-022-01128-z	Bryois J et al	Brain
PLXNA4	Q9HCM2	9102	CIS	Depression_iPSYCH_2023	BOTH	+,+	0.334501	0.318819	0.334501	UKBB_PPP	metap	1.07753	1191.74	PGC3_SCZ	PLXNA4	Transcriptome	OPCs / COPs	coloc	Roche_AD, Roche_MS, Columbia_AD, Mathys_AD, Zhou_AD	COLOC_R				0.0588994	35915177	10.1038/s41593-022-01128-z	Bryois J et al	Brain
PLXNA4	Q9HCM2	9102	CIS	Depression_iPSYCH_2023	BOTH	+,+	0.334501	0.318819	0.334501	UKBB_PPP	metap	1.07753	1191.74	PGC3_SCZ	PLXNA4	Transcriptome	Pericytes	coloc	Roche_AD, Roche_MS, Columbia_AD, Mathys_AD, Zhou_AD	COLOC_R				0.0580558	35915177	10.1038/s41593-022-01128-z	Bryois J et al	Brain
PLXNA4	Q9HCM2	9102	CIS	Depression_iPSYCH_2023	BOTH	+,+	0.334501	0.318819	0.334501	UKBB_PPP	metap	1.07753	1191.74	PGC3_SCZ	PLXNA4	Transcriptome	Endothelial cells	coloc	Roche_AD, Roche_MS, Columbia_AD, Mathys_AD, Zhou_AD	COLOC_R				0.0571912	35915177	10.1038/s41593-022-01128-z	Bryois J et al	Brain
PLXNA4	Q9HCM2	9102	CIS	Depression_iPSYCH_2023	BOTH	+,+	0.334501	0.318819	0.334501	UKBB_PPP	metap	1.07753	1191.74	PGC3_SCZ	PLXNA4	Transcriptome	Inhibitory neurons	coloc	Roche_AD, Roche_MS, Columbia_AD, Mathys_AD, Zhou_AD	COLOC_R				0.0552931	35915177	10.1038/s41593-022-01128-z	Bryois J et al	Brain
PLXNA4	Q9HCM2	9102	CIS	Depression_iPSYCH_2023	BOTH	+,+	0.334501	0.318819	0.334501	UKBB_PPP	metap	1.07753	1191.74	PGC3_SCZ	PLXNA4	Transcriptome	Endothelial cells	coloc	Roche_AD, Roche_MS, Columbia_AD, Mathys_AD, Zhou_AD	COLOC_R				0.0542708	35915177	10.1038/s41593-022-01128-z	Bryois J et al	Brain
PLXNA4	Q9HCM2	9102	CIS	Depression_iPSYCH_2023	BOTH	+,+	0.334501	0.318819	0.334501	UKBB_PPP	metap	1.07753	1191.74	PGC3_SCZ	PLXNA4	Transcriptome	Endothelial cells	coloc	Roche_AD, Roche_MS, Columbia_AD, Mathys_AD, Zhou_AD	COLOC_R				0.0540949	35915177	10.1038/s41593-022-01128-z	Bryois J et al	Brain
PLXNA4	Q9HCM2	9102	CIS	Depression_iPSYCH_2023	BOTH	+,+	0.334501	0.318819	0.334501	UKBB_PPP	metap	1.07753	1191.74	PGC3_SCZ	PLXNA4	Transcriptome	OPCs / COPs	coloc	Roche_AD, Roche_MS, Columbia_AD, Mathys_AD, Zhou_AD	COLOC_R				0.0536336	35915177	10.1038/s41593-022-01128-z	Bryois J et al	Brain
PLXNA4	Q9HCM2	9102	CIS	Depression_iPSYCH_2023	BOTH	+,+	0.334501	0.318819	0.334501	UKBB_PPP	metap	1.07753	1191.74	PGC3_SCZ	PLXNA4	Transcriptome	Pericytes	coloc	Roche_AD, Roche_MS, Columbia_AD, Mathys_AD, Zhou_AD	COLOC_R				0.053245	35915177	10.1038/s41593-022-01128-z	Bryois J et al	Brain
PLXNA4	Q9HCM2	9102	CIS	Depression_iPSYCH_2023	BOTH	+,+	0.334501	0.318819	0.334501	UKBB_PPP	metap	1.07753	1191.74	PGC3_SCZ	PLXNA4	Transcriptome	Inhibitory neurons	coloc	Roche_AD, Roche_MS, Columbia_AD, Mathys_AD, Zhou_AD	COLOC_R				0.0523161	35915177	10.1038/s41593-022-01128-z	Bryois J et al	Brain
PLXNA4	Q9HCM2	9102	CIS	Depression_iPSYCH_2023	BOTH	+,+	0.334501	0.318819	0.334501	UKBB_PPP	metap	1.07753	1191.74	PGC3_SCZ	PLXNA4	Transcriptome	Excitatory neurons	coloc	Roche_AD, Roche_MS, Columbia_AD, Mathys_AD, Zhou_AD	COLOC_R				0.0500758	35915177	10.1038/s41593-022-01128-z	Bryois J et al	Brain
PLXNA4	Q9HCM2	9102	CIS	Depression_iPSYCH_2023	BOTH	+,+	0.334501	0.318819	0.334501	UKBB_PPP	metap	1.07753	1191.74	PGC3_SCZ	PLXNA4	Transcriptome	Pericytes	coloc	Roche_AD, Roche_MS, Columbia_AD, Mathys_AD, Zhou_AD	COLOC_R				0.0490845	35915177	10.1038/s41593-022-01128-z	Bryois J et al	Brain
PLXNA4	Q9HCM2	9102	CIS	Depression_iPSYCH_2023	BOTH	+,+	0.334501	0.318819	0.334501	UKBB_PPP	metap	1.07753	1191.74	PGC3_SCZ	PLXNA4	Transcriptome	Inhibitory neurons	coloc	Roche_AD, Roche_MS, Columbia_AD, Mathys_AD, Zhou_AD	COLOC_R				0.0480902	35915177	10.1038/s41593-022-01128-z	Bryois J et al	Brain
PLXNA4	Q9HCM2	9102	CIS	Depression_iPSYCH_2023	BOTH	+,+	0.334501	0.318819	0.334501	UKBB_PPP	metap	1.07753	1191.74	PGC3_SCZ	PLXNA4	Transcriptome	Oligodendrocytes	coloc	Roche_AD, Roche_MS, Columbia_AD, Mathys_AD, Zhou_AD	COLOC_R				0.0465246	35915177	10.1038/s41593-022-01128-z	Bryois J et al	Brain
PLXNA4	Q9HCM2	9102	CIS	Depression_iPSYCH_2023	BOTH	+,+	0.334501	0.318819	0.334501	UKBB_PPP	metap	1.07753	1191.74	PGC3_SCZ	PLXNA4	Transcriptome	Excitatory neurons	coloc	Roche_AD, Roche_MS, Columbia_AD, Mathys_AD, Zhou_AD	COLOC_R				0.0460003	35915177	10.1038/s41593-022-01128-z	Bryois J et al	Brain
PLXNA4	Q9HCM2	9102	CIS	Depression_iPSYCH_2023	BOTH	+,+	0.334501	0.318819	0.334501	UKBB_PPP	metap	1.07753	1191.74	PGC3_SCZ	PLXNA4	Transcriptome	OPCs / COPs	coloc	Roche_AD, Roche_MS, Columbia_AD, Mathys_AD, Zhou_AD	COLOC_R				0.0459807	35915177	10.1038/s41593-022-01128-z	Bryois J et al	Brain
PLXNA4	Q9HCM2	9102	CIS	Depression_iPSYCH_2023	BOTH	+,+	0.334501	0.318819	0.334501	UKBB_PPP	metap	1.07753	1191.74	PGC3_SCZ	PLXNA4	Transcriptome	Endothelial cells	coloc	Roche_AD, Roche_MS, Columbia_AD, Mathys_AD, Zhou_AD	COLOC_R				0.0456832	35915177	10.1038/s41593-022-01128-z	Bryois J et al	Brain
PLXNA4	Q9HCM2	9102	CIS	Depression_iPSYCH_2023	BOTH	+,+	0.334501	0.318819	0.334501	UKBB_PPP	metap	1.07753	1191.74	PGC3_SCZ	PLXNA4	Transcriptome	Oligodendrocytes	coloc	Roche_AD, Roche_MS, Columbia_AD, Mathys_AD, Zhou_AD	COLOC_R				0.0444949	35915177	10.1038/s41593-022-01128-z	Bryois J et al	Brain
PLXNA4	Q9HCM2	9102	CIS	Depression_iPSYCH_2023	BOTH	+,+	0.334501	0.318819	0.334501	UKBB_PPP	metap	1.07753	1191.74	PGC3_SCZ	PLXNA4	Transcriptome	Excitatory neurons	coloc	Roche_AD, Roche_MS, Columbia_AD, Mathys_AD, Zhou_AD	COLOC_R				0.0419973	35915177	10.1038/s41593-022-01128-z	Bryois J et al	Brain
PLXNA4	Q9HCM2	9102	CIS	Depression_iPSYCH_2023	BOTH	+,+	0.334501	0.318819	0.334501	UKBB_PPP	metap	1.07753	1191.74	PGC3_SCZ	PLXNA4	Transcriptome	Microglia	coloc	Roche_AD, Roche_MS, Columbia_AD, Mathys_AD, Zhou_AD	COLOC_R				0.0413148	35915177	10.1038/s41593-022-01128-z	Bryois J et al	Brain
PLXNA4	Q9HCM2	9102	CIS	Depression_iPSYCH_2023	BOTH	+,+	0.334501	0.318819	0.334501	UKBB_PPP	metap	1.07753	1191.74	PGC3_SCZ	PLXNA4	Transcriptome	Inhibitory neurons	coloc	Roche_AD, Roche_MS, Columbia_AD, Mathys_AD, Zhou_AD	COLOC_R				0.0405088	35915177	10.1038/s41593-022-01128-z	Bryois J et al	Brain
PLXNA4	Q9HCM2	9102	CIS	Depression_iPSYCH_2023	BOTH	+,+	0.334501	0.318819	0.334501	UKBB_PPP	metap	1.07753	1191.74	PGC3_SCZ	PLXNA4	Transcriptome	Inhibitory neurons	coloc	Roche_AD, Roche_MS, Columbia_AD, Mathys_AD, Zhou_AD	COLOC_R				0.0395066	35915177	10.1038/s41593-022-01128-z	Bryois J et al	Brain
PLXNA4	Q9HCM2	9102	CIS	Depression_iPSYCH_2023	BOTH	+,+	0.334501	0.318819	0.334501	UKBB_PPP	metap	1.07753	1191.74	PGC3_SCZ	PLXNA4	Transcriptome	Astrocytes	coloc	Roche_AD, Roche_MS, Columbia_AD, Mathys_AD, Zhou_AD	COLOC_R				0.0385431	35915177	10.1038/s41593-022-01128-z	Bryois J et al	Brain
PLXNA4	Q9HCM2	9102	CIS	Depression_iPSYCH_2023	BOTH	+,+	0.334501	0.318819	0.334501	UKBB_PPP	metap	1.07753	1191.74	PGC3_SCZ	PLXNA4	Transcriptome	Astrocytes	coloc	Roche_AD, Roche_MS, Columbia_AD, Mathys_AD, Zhou_AD	COLOC_R				0.0364611	35915177	10.1038/s41593-022-01128-z	Bryois J et al	Brain
PLXNA4	Q9HCM2	9102	CIS	Depression_iPSYCH_2023	BOTH	+,+	0.334501	0.318819	0.334501	UKBB_PPP	metap	1.07753	1191.74	PGC3_SCZ	PLXNA4	Transcriptome	Microglia	coloc	Roche_AD, Roche_MS, Columbia_AD, Mathys_AD, Zhou_AD	COLOC_R				0.0359911	35915177	10.1038/s41593-022-01128-z	Bryois J et al	Brain
PLXNA4	Q9HCM2	9102	CIS	Depression_iPSYCH_2023	BOTH	+,+	0.334501	0.318819	0.334501	UKBB_PPP	metap	1.07753	1191.74	PGC3_SCZ	PLXNA4	Transcriptome	Inhibitory neurons	coloc	Roche_AD, Roche_MS, Columbia_AD, Mathys_AD, Zhou_AD	COLOC_R				0.035793	35915177	10.1038/s41593-022-01128-z	Bryois J et al	Brain
PLXNA4	Q9HCM2	9102	CIS	Depression_iPSYCH_2023	BOTH	+,+	0.334501	0.318819	0.334501	UKBB_PPP	metap	1.07753	1191.74	PGC3_SCZ	PLXNA4	Transcriptome	Endothelial cells	coloc	Roche_AD, Roche_MS, Columbia_AD, Mathys_AD, Zhou_AD	COLOC_R				0.0342248	35915177	10.1038/s41593-022-01128-z	Bryois J et al	Brain
PLXNA4	Q9HCM2	9102	CIS	Depression_iPSYCH_2023	BOTH	+,+	0.334501	0.318819	0.334501	UKBB_PPP	metap	1.07753	1191.74	PGC3_SCZ	PLXNA4	Transcriptome	Microglia	coloc	Roche_AD, Roche_MS, Columbia_AD, Mathys_AD, Zhou_AD	COLOC_R				0.0336082	35915177	10.1038/s41593-022-01128-z	Bryois J et al	Brain
PLXNA4	Q9HCM2	9102	CIS	Depression_iPSYCH_2023	BOTH	+,+	0.334501	0.318819	0.334501	UKBB_PPP	metap	1.07753	1191.74	PGC3_SCZ	PLXNA4	Transcriptome	OPCs / COPs	coloc	Roche_AD, Roche_MS, Columbia_AD, Mathys_AD, Zhou_AD	COLOC_R				0.0310824	35915177	10.1038/s41593-022-01128-z	Bryois J et al	Brain
PLXNA4	Q9HCM2	9102	CIS	Depression_iPSYCH_2023	BOTH	+,+	0.334501	0.318819	0.334501	UKBB_PPP	metap	1.07753	1191.74	PGC3_SCZ	PLXNA4	Transcriptome	Excitatory neurons	coloc	Roche_AD, Roche_MS, Columbia_AD, Mathys_AD, Zhou_AD	COLOC_R				0.0278733	35915177	10.1038/s41593-022-01128-z	Bryois J et al	Brain
PLXNA4	Q9HCM2	9102	CIS	Depression_iPSYCH_2023	BOTH	+,+	0.334501	0.318819	0.334501	UKBB_PPP	metap	1.07753	1191.74	PGC3_SCZ	PLXNA4	Transcriptome	Microglia	coloc	Roche_AD, Roche_MS, Columbia_AD, Mathys_AD, Zhou_AD	COLOC_R				0.0272204	35915177	10.1038/s41593-022-01128-z	Bryois J et al	Brain
PLXNA4	Q9HCM2	9102	CIS	Depression_iPSYCH_2023	BOTH	+,+	0.334501	0.318819	0.334501	UKBB_PPP	metap	1.07753	1191.74	PGC3_SCZ	PLXNA4	Transcriptome	Oligodendrocytes	coloc	Roche_AD, Roche_MS, Columbia_AD, Mathys_AD, Zhou_AD	COLOC_R				0.0267385	35915177	10.1038/s41593-022-01128-z	Bryois J et al	Brain
PLXNA4	Q9HCM2	9102	CIS	Depression_iPSYCH_2023	BOTH	+,+	0.334501	0.318819	0.334501	UKBB_PPP	metap	1.07753	1191.74	PGC3_SCZ	PLXNA4	Transcriptome	Excitatory neurons	coloc	Roche_AD, Roche_MS, Columbia_AD, Mathys_AD, Zhou_AD	COLOC_R				0.026432	35915177	10.1038/s41593-022-01128-z	Bryois J et al	Brain
PLXNA4	Q9HCM2	9102	CIS	Depression_iPSYCH_2023	BOTH	+,+	0.334501	0.318819	0.334501	UKBB_PPP	metap	1.07753	1191.74	PGC3_SCZ	PLXNA4	Transcriptome	Astrocytes	coloc	Roche_AD, Roche_MS, Columbia_AD, Mathys_AD, Zhou_AD	COLOC_R				0.026247	35915177	10.1038/s41593-022-01128-z	Bryois J et al	Brain
PLXNA4	Q9HCM2	9102	CIS	Depression_iPSYCH_2023	BOTH	+,+	0.334501	0.318819	0.334501	UKBB_PPP	metap	1.07753	1191.74	PGC3_SCZ	PLXNA4	Transcriptome	Excitatory neurons	coloc	Roche_AD, Roche_MS, Columbia_AD, Mathys_AD, Zhou_AD	COLOC_R				0.0256668	35915177	10.1038/s41593-022-01128-z	Bryois J et al	Brain
PLXNA4	Q9HCM2	9102	CIS	Depression_iPSYCH_2023	BOTH	+,+	0.334501	0.318819	0.334501	UKBB_PPP	metap	1.07753	1191.74	PGC3_SCZ	PLXNA4	Transcriptome	OPCs / COPs	coloc	Roche_AD, Roche_MS, Columbia_AD, Mathys_AD, Zhou_AD	COLOC_R				0.0251823	35915177	10.1038/s41593-022-01128-z	Bryois J et al	Brain
PLXNA4	Q9HCM2	9102	CIS	Depression_iPSYCH_2023	BOTH	+,+	0.334501	0.318819	0.334501	UKBB_PPP	metap	1.07753	1191.74	PGC3_SCZ	PLXNA4	Transcriptome	Oligodendrocytes	coloc	Roche_AD, Roche_MS, Columbia_AD, Mathys_AD, Zhou_AD	COLOC_R				0.0228209	35915177	10.1038/s41593-022-01128-z	Bryois J et al	Brain
PLXNA4	Q9HCM2	9102	CIS	Depression_iPSYCH_2023	BOTH	+,+	0.334501	0.318819	0.334501	UKBB_PPP	metap	1.07753	1191.74	PGC3_SCZ	PLXNA4	Transcriptome	Inhibitory neurons	coloc	Roche_AD, Roche_MS, Columbia_AD, Mathys_AD, Zhou_AD	COLOC_R				0.0211517	35915177	10.1038/s41593-022-01128-z	Bryois J et al	Brain
PLXNA4	Q9HCM2	9102	CIS	Cognition_Meta	BOTH	+,+	0.804934	0.666698	0.804934	UKBB_PPP	metap	1.30477	2492.12	SCZ	PLXNA4	Proteome	PLASMA	MR	deCODE	TwoSampleMR	0.0311416	0.0952859	0.743802		37085628	10.1007/s00439-023-02562-0	Dang et al Human Genetics	BLOOD
PLXNA4	Q9HCM2	9102	CIS	Cognition_Meta	BOTH	+,+	0.804934	0.666698	0.804934	UKBB_PPP	metap	1.30477	2492.12	BIP	PLXNA4	Proteome	PLASMA	MR	deCODE	TwoSampleMR	-0.159507	0.116349	0.170394		37085628	10.1007/s00439-023-02562-0	Dang et al Human Genetics	BLOOD
PLXNA4	Q9HCM2	9102	CIS	Cognition_Meta	BOTH	+,+	0.804934	0.666698	0.804934	UKBB_PPP	metap	1.30477	2492.12	MDD	PLXNA4	Proteome	PLASMA	MR	deCODE	TwoSampleMR	-0.016061	0.0445399	0.7184		37085628	10.1007/s00439-023-02562-0	Dang et al Human Genetics	BLOOD
PLXNA4	Q9HCM2	9102	CIS	Cognition_Meta	BOTH	+,+	0.804934	0.666698	0.804934	UKBB_PPP	metap	1.30477	2492.12	Bipolar disorder	PLXNA4	Proteome	PLASMA	MR	FENLAND	TwoSampleMR	-0.106731	0.0778524	0.170394		36280454	https://doi.org/10.1016/j.biopsych.2022.08.015	Lu et al Biol Psychiatry	BLOOD
PLXNA4	Q9HCM2	9102	CIS	Cognition_Meta	BOTH	+,+	0.804934	0.666698	0.804934	UKBB_PPP	metap	1.30477	2492.12	Major depressive disorder	PLXNA4	Proteome	PLASMA	MR	FENLAND	TwoSampleMR	-0.00872483	0.0355705	0.806237		36280454	https://doi.org/10.1016/j.biopsych.2022.08.015	Lu et al Biol Psychiatry	BLOOD
PLXNA4	Q9HCM2	9102	CIS	Cognition_Meta	BOTH	+,+	0.804934	0.666698	0.804934	UKBB_PPP	metap	1.30477	2492.12	Schizophrenia	PLXNA4	Proteome	PLASMA	MR	FENLAND	TwoSampleMR	0.0221169	0.0657718	0.736669		36280454	https://doi.org/10.1016/j.biopsych.2022.08.015	Lu et al Biol Psychiatry	BLOOD
PLXNA4	Q9HCM2	9102	CIS	Cognition_Meta	BOTH	+,+	0.804934	0.666698	0.804934	UKBB_PPP	metap	1.30477	2492.12	Deepression_Wray_tall	PLXNA4	Transcriptome	BRAIN DLPFC	MR	PsychENCODE	TwoSampleMR	-0.01	0.03	0.766		35296807	10.1038/s41380-022-01507-9	Deng et all Mol Psychiatry	BRAIN
PLXNA4	Q9HCM2	9102	CIS	Cognition_Meta	BOTH	+,+	0.804934	0.666698	0.804934	UKBB_PPP	metap	1.30477	2492.12	SCZ_PGC3	PLXNA4	Transcriptome_Transcriptlvel	DLPFC	SMR	CMC+GTEX	SMR	0.00240336	0.038443	0.950151		35460606	10.1016/j.ajhg.2022.04.004	Jiang eet all Am J Hum Genet	BRAIN
PLXNA4	Q9HCM2	9102	CIS	Cognition_Meta	BOTH	+,+	0.804934	0.666698	0.804934	UKBB_PPP	metap	1.30477	2492.12	SCZ_PGC3	PLXNA4	Transcriptome_Transcriptlvel	DLPFC	SMR	CMC+GTEX	SMR	-0.000221718	0.0195122	0.990934		35460606	10.1016/j.ajhg.2022.04.004	Jiang eet all Am J Hum Genet	BRAIN
PLXNA4	Q9HCM2	9102	CIS	Cognition_Meta	BOTH	+,+	0.804934	0.666698	0.804934	UKBB_PPP	metap	1.30477	2492.12	Bipolar disorder	PLXNA4	Proteiome	BRAIN DPFC+FRONTAL CORTEX	SMR	ROS/MAP+Banner+MSBB	SMR	-0.367845	0.119421	0.00206831		35882878	10.1038/s41467-022-31873-5	Wingo et all Nat Commun	BRAIN
PLXNA4	Q9HCM2	9102	CIS	Cognition_Meta	BOTH	+,+	0.804934	0.666698	0.804934	UKBB_PPP	metap	1.30477	2492.12	SCZ.Clozuk.2018	PLXNA4	Transcriptome	BRAIN	SMR	PsychENCODE	SMR	-0.00362951	0.06493	0.955		30545856	10.1126/science.aat8127	Gandal et all science	BRAIN
PLXNA4	Q9HCM2	9102	CIS	Cognition_Meta	BOTH	+,+	0.804934	0.666698	0.804934	UKBB_PPP	metap	1.30477	2492.12	BD.PGC.ruderferCell2018	PLXNA4	Transcriptome	BRAIN	SMR	PsychENCODE	SMR	-0.212789	0.107028	0.0467949		30545856	10.1126/science.aat8127	Gandal et all science	BRAIN
PLXNA4	Q9HCM2	9102	CIS	Cognition_Meta	BOTH	+,+	0.804934	0.666698	0.804934	UKBB_PPP	metap	1.30477	2492.12	SCZ	PLXNA4	Proteiome	BLOOD	SMR	eQTLGen	SMR	-0.060045	0.0586213	0.3057		37415601	10.3389/fgene.2023.1191264	Gedik et all Front Genet	BLOOD
PLXNA4	Q9HCM2	9102	CIS	Cognition_Meta	BOTH	+,+	0.804934	0.666698	0.804934	UKBB_PPP	metap	1.30477	2492.12	MDD	PLXNA4	Proteiome	BRAIN	SMR	BrainMeta	SMR	-0.0177332	0.0201691	0.379279		37415601	10.3389/fgene.2023.1191264	Gedik et all Front Genet	BRAIN
PLXNA4	Q9HCM2	9102	CIS	Cognition_Meta	BOTH	+,+	0.804934	0.666698	0.804934	UKBB_PPP	metap	1.30477	2492.12	BIP	PLXNA4	Proteiome	BRAIN	SMR	BrainMeta	SMR	-0.23055	0.0548479	2.63e-05		37415601	10.3389/fgene.2023.1191264	Gedik et all Front Genet	BRAIN
PLXNA4	Q9HCM2	9102	CIS	Cognition_Meta	BOTH	+,+	0.804934	0.666698	0.804934	UKBB_PPP	metap	1.30477	2492.12	SCZ	PLXNA4	Proteiome	BRAIN	SMR	BrainMeta	SMR	-0.0472267	0.0365596	0.196436		37415601	10.3389/fgene.2023.1191264	Gedik et all Front Genet	BRAIN
PLXNA4	Q9HCM2	9102	CIS	Cognition_Meta	BOTH	+,+	0.804934	0.666698	0.804934	UKBB_PPP	metap	1.30477	2492.12	MDD	PLXNA4	Proteiome	BLOOD	SMR	eQTLGen	SMR	-0.0492035	0.0294023	0.0942368		37415601	10.3389/fgene.2023.1191264	Gedik et all Front Genet	BLOOD
PLXNA4	Q9HCM2	9102	CIS	Cognition_Meta	BOTH	+,+	0.804934	0.666698	0.804934	UKBB_PPP	metap	1.30477	2492.12	BIP	PLXNA4	Proteiome	BLOOD	SMR	eQTLGen	SMR	-0.0731423	0.0639798	0.252952		37415601	10.3389/fgene.2023.1191264	Gedik et all Front Genet	BLOOD
PLXNA4	Q9HCM2	9102	CIS	Cognition_Meta	BOTH	+,+	0.804934	0.666698	0.804934	UKBB_PPP	metap	1.30477	2492.12	SCZ	PLXNA4	Proteiome	BLOOD	SMR	deCODE	SMR	0.0334799	0.0983554	0.733558		37415601	10.3389/fgene.2023.1191264	Gedik et all Front Genet	BLOOD
PLXNA4	Q9HCM2	9102	CIS	Cognition_Meta	BOTH	+,+	0.804934	0.666698	0.804934	UKBB_PPP	metap	1.30477	2492.12	MDD	PLXNA4	Proteiome	BLOOD	SMR	deCODE	SMR	-0.0130391	0.0531765	0.806298		37415601	10.3389/fgene.2023.1191264	Gedik et all Front Genet	BLOOD
PLXNA4	Q9HCM2	9102	CIS	Cognition_Meta	BOTH	+,+	0.804934	0.666698	0.804934	UKBB_PPP	metap	1.30477	2492.12	BIP	PLXNA4	Proteiome	BLOOD	SMR	deCODE	SMR	-0.159507	0.117505	0.174636		37415601	10.3389/fgene.2023.1191264	Gedik et all Front Genet	BLOOD
PLXNA4	Q9HCM2	9102	CIS	Cognition_Meta	BOTH	+,+	0.804934	0.666698	0.804934	UKBB_PPP	metap	1.30477	2492.12	SCZ.Clozuk.2018	PLXNA4	Transcriptome	BRAIN	TWAS	PsychENCODE	FUSION	0.23435		0.815		30545856	10.1126/science.aat8127	Gandal et all science	BRAIN
PLXNA4	Q9HCM2	9102	CIS	Cognition_Meta	BOTH	+,+	0.804934	0.666698	0.804934	UKBB_PPP	metap	1.30477	2492.12	BD.PGC.ruderferCell2018	PLXNA4	Transcriptome	BRAIN	TWAS	PsychENCODE	FUSION	-3.14285		0.00167		30545856	10.1126/science.aat8127	Gandal et all science	BRAIN
PLXNA4	Q9HCM2	9102	CIS	Cognition_Meta	BOTH	+,+	0.804934	0.666698	0.804934	UKBB_PPP	metap	1.30477	2492.12	Bipolar disorder	PLXNA4	Proteiome	BRAIN DPFC+FRONTAL CORTEX	TWAS	ROS/MAP+Banner+MSBB	FUSION	-3.9061		9.38e-05		35882878	10.1038/s41467-022-31873-5	Wingo et all Nat Commun	BRAIN
PLXNA4	Q9HCM2	9102	CIS	Cognition_Meta	BOTH	+,+	0.804934	0.666698	0.804934	UKBB_PPP	metap	1.30477	2492.12	PGC3_SCZ	PLXNA4	Transcriptome	Excitatory neurons	coloc	Roche_AD, Roche_MS, Columbia_AD, Mathys_AD, Zhou_AD	COLOC_R				0.888575	35915177	10.1038/s41593-022-01128-z	Bryois J et al	Brain
PLXNA4	Q9HCM2	9102	CIS	Cognition_Meta	BOTH	+,+	0.804934	0.666698	0.804934	UKBB_PPP	metap	1.30477	2492.12	PGC3_SCZ	PLXNA4	Transcriptome	Endothelial cells	coloc	Roche_AD, Roche_MS, Columbia_AD, Mathys_AD, Zhou_AD	COLOC_R				0.709113	35915177	10.1038/s41593-022-01128-z	Bryois J et al	Brain
PLXNA4	Q9HCM2	9102	CIS	Cognition_Meta	BOTH	+,+	0.804934	0.666698	0.804934	UKBB_PPP	metap	1.30477	2492.12	PGC3_SCZ	PLXNA4	Transcriptome	Astrocytes	coloc	Roche_AD, Roche_MS, Columbia_AD, Mathys_AD, Zhou_AD	COLOC_R				0.22512	35915177	10.1038/s41593-022-01128-z	Bryois J et al	Brain
PLXNA4	Q9HCM2	9102	CIS	Cognition_Meta	BOTH	+,+	0.804934	0.666698	0.804934	UKBB_PPP	metap	1.30477	2492.12	PGC3_SCZ	PLXNA4	Transcriptome	Oligodendrocytes	coloc	Roche_AD, Roche_MS, Columbia_AD, Mathys_AD, Zhou_AD	COLOC_R				0.154593	35915177	10.1038/s41593-022-01128-z	Bryois J et al	Brain
PLXNA4	Q9HCM2	9102	CIS	Cognition_Meta	BOTH	+,+	0.804934	0.666698	0.804934	UKBB_PPP	metap	1.30477	2492.12	PGC3_SCZ	PLXNA4	Transcriptome	Pericytes	coloc	Roche_AD, Roche_MS, Columbia_AD, Mathys_AD, Zhou_AD	COLOC_R				0.0886558	35915177	10.1038/s41593-022-01128-z	Bryois J et al	Brain
PLXNA4	Q9HCM2	9102	CIS	Cognition_Meta	BOTH	+,+	0.804934	0.666698	0.804934	UKBB_PPP	metap	1.30477	2492.12	PGC3_SCZ	PLXNA4	Transcriptome	Microglia	coloc	Roche_AD, Roche_MS, Columbia_AD, Mathys_AD, Zhou_AD	COLOC_R				0.0688464	35915177	10.1038/s41593-022-01128-z	Bryois J et al	Brain
PLXNA4	Q9HCM2	9102	CIS	Cognition_Meta	BOTH	+,+	0.804934	0.666698	0.804934	UKBB_PPP	metap	1.30477	2492.12	PGC3_SCZ	PLXNA4	Transcriptome	OPCs / COPs	coloc	Roche_AD, Roche_MS, Columbia_AD, Mathys_AD, Zhou_AD	COLOC_R				0.0676486	35915177	10.1038/s41593-022-01128-z	Bryois J et al	Brain
PLXNA4	Q9HCM2	9102	CIS	Cognition_Meta	BOTH	+,+	0.804934	0.666698	0.804934	UKBB_PPP	metap	1.30477	2492.12	PGC3_SCZ	PLXNA4	Transcriptome	Pericytes	coloc	Roche_AD, Roche_MS, Columbia_AD, Mathys_AD, Zhou_AD	COLOC_R				0.0668667	35915177	10.1038/s41593-022-01128-z	Bryois J et al	Brain
PLXNA4	Q9HCM2	9102	CIS	Cognition_Meta	BOTH	+,+	0.804934	0.666698	0.804934	UKBB_PPP	metap	1.30477	2492.12	PGC3_SCZ	PLXNA4	Transcriptome	Endothelial cells	coloc	Roche_AD, Roche_MS, Columbia_AD, Mathys_AD, Zhou_AD	COLOC_R				0.0663815	35915177	10.1038/s41593-022-01128-z	Bryois J et al	Brain
PLXNA4	Q9HCM2	9102	CIS	Cognition_Meta	BOTH	+,+	0.804934	0.666698	0.804934	UKBB_PPP	metap	1.30477	2492.12	PGC3_SCZ	PLXNA4	Transcriptome	Astrocytes	coloc	Roche_AD, Roche_MS, Columbia_AD, Mathys_AD, Zhou_AD	COLOC_R				0.0635741	35915177	10.1038/s41593-022-01128-z	Bryois J et al	Brain
PLXNA4	Q9HCM2	9102	CIS	Cognition_Meta	BOTH	+,+	0.804934	0.666698	0.804934	UKBB_PPP	metap	1.30477	2492.12	PGC3_SCZ	PLXNA4	Transcriptome	Microglia	coloc	Roche_AD, Roche_MS, Columbia_AD, Mathys_AD, Zhou_AD	COLOC_R				0.0624916	35915177	10.1038/s41593-022-01128-z	Bryois J et al	Brain
PLXNA4	Q9HCM2	9102	CIS	Cognition_Meta	BOTH	+,+	0.804934	0.666698	0.804934	UKBB_PPP	metap	1.30477	2492.12	PGC3_SCZ	PLXNA4	Transcriptome	OPCs / COPs	coloc	Roche_AD, Roche_MS, Columbia_AD, Mathys_AD, Zhou_AD	COLOC_R				0.0588994	35915177	10.1038/s41593-022-01128-z	Bryois J et al	Brain
PLXNA4	Q9HCM2	9102	CIS	Cognition_Meta	BOTH	+,+	0.804934	0.666698	0.804934	UKBB_PPP	metap	1.30477	2492.12	PGC3_SCZ	PLXNA4	Transcriptome	Pericytes	coloc	Roche_AD, Roche_MS, Columbia_AD, Mathys_AD, Zhou_AD	COLOC_R				0.0580558	35915177	10.1038/s41593-022-01128-z	Bryois J et al	Brain
PLXNA4	Q9HCM2	9102	CIS	Cognition_Meta	BOTH	+,+	0.804934	0.666698	0.804934	UKBB_PPP	metap	1.30477	2492.12	PGC3_SCZ	PLXNA4	Transcriptome	Endothelial cells	coloc	Roche_AD, Roche_MS, Columbia_AD, Mathys_AD, Zhou_AD	COLOC_R				0.0571912	35915177	10.1038/s41593-022-01128-z	Bryois J et al	Brain
PLXNA4	Q9HCM2	9102	CIS	Cognition_Meta	BOTH	+,+	0.804934	0.666698	0.804934	UKBB_PPP	metap	1.30477	2492.12	PGC3_SCZ	PLXNA4	Transcriptome	Inhibitory neurons	coloc	Roche_AD, Roche_MS, Columbia_AD, Mathys_AD, Zhou_AD	COLOC_R				0.0552931	35915177	10.1038/s41593-022-01128-z	Bryois J et al	Brain
PLXNA4	Q9HCM2	9102	CIS	Cognition_Meta	BOTH	+,+	0.804934	0.666698	0.804934	UKBB_PPP	metap	1.30477	2492.12	PGC3_SCZ	PLXNA4	Transcriptome	Endothelial cells	coloc	Roche_AD, Roche_MS, Columbia_AD, Mathys_AD, Zhou_AD	COLOC_R				0.0542708	35915177	10.1038/s41593-022-01128-z	Bryois J et al	Brain
PLXNA4	Q9HCM2	9102	CIS	Cognition_Meta	BOTH	+,+	0.804934	0.666698	0.804934	UKBB_PPP	metap	1.30477	2492.12	PGC3_SCZ	PLXNA4	Transcriptome	Endothelial cells	coloc	Roche_AD, Roche_MS, Columbia_AD, Mathys_AD, Zhou_AD	COLOC_R				0.0540949	35915177	10.1038/s41593-022-01128-z	Bryois J et al	Brain
PLXNA4	Q9HCM2	9102	CIS	Cognition_Meta	BOTH	+,+	0.804934	0.666698	0.804934	UKBB_PPP	metap	1.30477	2492.12	PGC3_SCZ	PLXNA4	Transcriptome	OPCs / COPs	coloc	Roche_AD, Roche_MS, Columbia_AD, Mathys_AD, Zhou_AD	COLOC_R				0.0536336	35915177	10.1038/s41593-022-01128-z	Bryois J et al	Brain
PLXNA4	Q9HCM2	9102	CIS	Cognition_Meta	BOTH	+,+	0.804934	0.666698	0.804934	UKBB_PPP	metap	1.30477	2492.12	PGC3_SCZ	PLXNA4	Transcriptome	Pericytes	coloc	Roche_AD, Roche_MS, Columbia_AD, Mathys_AD, Zhou_AD	COLOC_R				0.053245	35915177	10.1038/s41593-022-01128-z	Bryois J et al	Brain
PLXNA4	Q9HCM2	9102	CIS	Cognition_Meta	BOTH	+,+	0.804934	0.666698	0.804934	UKBB_PPP	metap	1.30477	2492.12	PGC3_SCZ	PLXNA4	Transcriptome	Inhibitory neurons	coloc	Roche_AD, Roche_MS, Columbia_AD, Mathys_AD, Zhou_AD	COLOC_R				0.0523161	35915177	10.1038/s41593-022-01128-z	Bryois J et al	Brain
PLXNA4	Q9HCM2	9102	CIS	Cognition_Meta	BOTH	+,+	0.804934	0.666698	0.804934	UKBB_PPP	metap	1.30477	2492.12	PGC3_SCZ	PLXNA4	Transcriptome	Excitatory neurons	coloc	Roche_AD, Roche_MS, Columbia_AD, Mathys_AD, Zhou_AD	COLOC_R				0.0500758	35915177	10.1038/s41593-022-01128-z	Bryois J et al	Brain
PLXNA4	Q9HCM2	9102	CIS	Cognition_Meta	BOTH	+,+	0.804934	0.666698	0.804934	UKBB_PPP	metap	1.30477	2492.12	PGC3_SCZ	PLXNA4	Transcriptome	Pericytes	coloc	Roche_AD, Roche_MS, Columbia_AD, Mathys_AD, Zhou_AD	COLOC_R				0.0490845	35915177	10.1038/s41593-022-01128-z	Bryois J et al	Brain
PLXNA4	Q9HCM2	9102	CIS	Cognition_Meta	BOTH	+,+	0.804934	0.666698	0.804934	UKBB_PPP	metap	1.30477	2492.12	PGC3_SCZ	PLXNA4	Transcriptome	Inhibitory neurons	coloc	Roche_AD, Roche_MS, Columbia_AD, Mathys_AD, Zhou_AD	COLOC_R				0.0480902	35915177	10.1038/s41593-022-01128-z	Bryois J et al	Brain
PLXNA4	Q9HCM2	9102	CIS	Cognition_Meta	BOTH	+,+	0.804934	0.666698	0.804934	UKBB_PPP	metap	1.30477	2492.12	PGC3_SCZ	PLXNA4	Transcriptome	Oligodendrocytes	coloc	Roche_AD, Roche_MS, Columbia_AD, Mathys_AD, Zhou_AD	COLOC_R				0.0465246	35915177	10.1038/s41593-022-01128-z	Bryois J et al	Brain
PLXNA4	Q9HCM2	9102	CIS	Cognition_Meta	BOTH	+,+	0.804934	0.666698	0.804934	UKBB_PPP	metap	1.30477	2492.12	PGC3_SCZ	PLXNA4	Transcriptome	Excitatory neurons	coloc	Roche_AD, Roche_MS, Columbia_AD, Mathys_AD, Zhou_AD	COLOC_R				0.0460003	35915177	10.1038/s41593-022-01128-z	Bryois J et al	Brain
PLXNA4	Q9HCM2	9102	CIS	Cognition_Meta	BOTH	+,+	0.804934	0.666698	0.804934	UKBB_PPP	metap	1.30477	2492.12	PGC3_SCZ	PLXNA4	Transcriptome	OPCs / COPs	coloc	Roche_AD, Roche_MS, Columbia_AD, Mathys_AD, Zhou_AD	COLOC_R				0.0459807	35915177	10.1038/s41593-022-01128-z	Bryois J et al	Brain
PLXNA4	Q9HCM2	9102	CIS	Cognition_Meta	BOTH	+,+	0.804934	0.666698	0.804934	UKBB_PPP	metap	1.30477	2492.12	PGC3_SCZ	PLXNA4	Transcriptome	Endothelial cells	coloc	Roche_AD, Roche_MS, Columbia_AD, Mathys_AD, Zhou_AD	COLOC_R				0.0456832	35915177	10.1038/s41593-022-01128-z	Bryois J et al	Brain
PLXNA4	Q9HCM2	9102	CIS	Cognition_Meta	BOTH	+,+	0.804934	0.666698	0.804934	UKBB_PPP	metap	1.30477	2492.12	PGC3_SCZ	PLXNA4	Transcriptome	Oligodendrocytes	coloc	Roche_AD, Roche_MS, Columbia_AD, Mathys_AD, Zhou_AD	COLOC_R				0.0444949	35915177	10.1038/s41593-022-01128-z	Bryois J et al	Brain
PLXNA4	Q9HCM2	9102	CIS	Cognition_Meta	BOTH	+,+	0.804934	0.666698	0.804934	UKBB_PPP	metap	1.30477	2492.12	PGC3_SCZ	PLXNA4	Transcriptome	Excitatory neurons	coloc	Roche_AD, Roche_MS, Columbia_AD, Mathys_AD, Zhou_AD	COLOC_R				0.0419973	35915177	10.1038/s41593-022-01128-z	Bryois J et al	Brain
PLXNA4	Q9HCM2	9102	CIS	Cognition_Meta	BOTH	+,+	0.804934	0.666698	0.804934	UKBB_PPP	metap	1.30477	2492.12	PGC3_SCZ	PLXNA4	Transcriptome	Microglia	coloc	Roche_AD, Roche_MS, Columbia_AD, Mathys_AD, Zhou_AD	COLOC_R				0.0413148	35915177	10.1038/s41593-022-01128-z	Bryois J et al	Brain
PLXNA4	Q9HCM2	9102	CIS	Cognition_Meta	BOTH	+,+	0.804934	0.666698	0.804934	UKBB_PPP	metap	1.30477	2492.12	PGC3_SCZ	PLXNA4	Transcriptome	Inhibitory neurons	coloc	Roche_AD, Roche_MS, Columbia_AD, Mathys_AD, Zhou_AD	COLOC_R				0.0405088	35915177	10.1038/s41593-022-01128-z	Bryois J et al	Brain
PLXNA4	Q9HCM2	9102	CIS	Cognition_Meta	BOTH	+,+	0.804934	0.666698	0.804934	UKBB_PPP	metap	1.30477	2492.12	PGC3_SCZ	PLXNA4	Transcriptome	Inhibitory neurons	coloc	Roche_AD, Roche_MS, Columbia_AD, Mathys_AD, Zhou_AD	COLOC_R				0.0395066	35915177	10.1038/s41593-022-01128-z	Bryois J et al	Brain
PLXNA4	Q9HCM2	9102	CIS	Cognition_Meta	BOTH	+,+	0.804934	0.666698	0.804934	UKBB_PPP	metap	1.30477	2492.12	PGC3_SCZ	PLXNA4	Transcriptome	Astrocytes	coloc	Roche_AD, Roche_MS, Columbia_AD, Mathys_AD, Zhou_AD	COLOC_R				0.0385431	35915177	10.1038/s41593-022-01128-z	Bryois J et al	Brain
PLXNA4	Q9HCM2	9102	CIS	Cognition_Meta	BOTH	+,+	0.804934	0.666698	0.804934	UKBB_PPP	metap	1.30477	2492.12	PGC3_SCZ	PLXNA4	Transcriptome	Astrocytes	coloc	Roche_AD, Roche_MS, Columbia_AD, Mathys_AD, Zhou_AD	COLOC_R				0.0364611	35915177	10.1038/s41593-022-01128-z	Bryois J et al	Brain
PLXNA4	Q9HCM2	9102	CIS	Cognition_Meta	BOTH	+,+	0.804934	0.666698	0.804934	UKBB_PPP	metap	1.30477	2492.12	PGC3_SCZ	PLXNA4	Transcriptome	Microglia	coloc	Roche_AD, Roche_MS, Columbia_AD, Mathys_AD, Zhou_AD	COLOC_R				0.0359911	35915177	10.1038/s41593-022-01128-z	Bryois J et al	Brain
PLXNA4	Q9HCM2	9102	CIS	Cognition_Meta	BOTH	+,+	0.804934	0.666698	0.804934	UKBB_PPP	metap	1.30477	2492.12	PGC3_SCZ	PLXNA4	Transcriptome	Inhibitory neurons	coloc	Roche_AD, Roche_MS, Columbia_AD, Mathys_AD, Zhou_AD	COLOC_R				0.035793	35915177	10.1038/s41593-022-01128-z	Bryois J et al	Brain
PLXNA4	Q9HCM2	9102	CIS	Cognition_Meta	BOTH	+,+	0.804934	0.666698	0.804934	UKBB_PPP	metap	1.30477	2492.12	PGC3_SCZ	PLXNA4	Transcriptome	Endothelial cells	coloc	Roche_AD, Roche_MS, Columbia_AD, Mathys_AD, Zhou_AD	COLOC_R				0.0342248	35915177	10.1038/s41593-022-01128-z	Bryois J et al	Brain
PLXNA4	Q9HCM2	9102	CIS	Cognition_Meta	BOTH	+,+	0.804934	0.666698	0.804934	UKBB_PPP	metap	1.30477	2492.12	PGC3_SCZ	PLXNA4	Transcriptome	Microglia	coloc	Roche_AD, Roche_MS, Columbia_AD, Mathys_AD, Zhou_AD	COLOC_R				0.0336082	35915177	10.1038/s41593-022-01128-z	Bryois J et al	Brain
PLXNA4	Q9HCM2	9102	CIS	Cognition_Meta	BOTH	+,+	0.804934	0.666698	0.804934	UKBB_PPP	metap	1.30477	2492.12	PGC3_SCZ	PLXNA4	Transcriptome	OPCs / COPs	coloc	Roche_AD, Roche_MS, Columbia_AD, Mathys_AD, Zhou_AD	COLOC_R				0.0310824	35915177	10.1038/s41593-022-01128-z	Bryois J et al	Brain
PLXNA4	Q9HCM2	9102	CIS	Cognition_Meta	BOTH	+,+	0.804934	0.666698	0.804934	UKBB_PPP	metap	1.30477	2492.12	PGC3_SCZ	PLXNA4	Transcriptome	Excitatory neurons	coloc	Roche_AD, Roche_MS, Columbia_AD, Mathys_AD, Zhou_AD	COLOC_R				0.0278733	35915177	10.1038/s41593-022-01128-z	Bryois J et al	Brain
PLXNA4	Q9HCM2	9102	CIS	Cognition_Meta	BOTH	+,+	0.804934	0.666698	0.804934	UKBB_PPP	metap	1.30477	2492.12	PGC3_SCZ	PLXNA4	Transcriptome	Microglia	coloc	Roche_AD, Roche_MS, Columbia_AD, Mathys_AD, Zhou_AD	COLOC_R				0.0272204	35915177	10.1038/s41593-022-01128-z	Bryois J et al	Brain
PLXNA4	Q9HCM2	9102	CIS	Cognition_Meta	BOTH	+,+	0.804934	0.666698	0.804934	UKBB_PPP	metap	1.30477	2492.12	PGC3_SCZ	PLXNA4	Transcriptome	Oligodendrocytes	coloc	Roche_AD, Roche_MS, Columbia_AD, Mathys_AD, Zhou_AD	COLOC_R				0.0267385	35915177	10.1038/s41593-022-01128-z	Bryois J et al	Brain
PLXNA4	Q9HCM2	9102	CIS	Cognition_Meta	BOTH	+,+	0.804934	0.666698	0.804934	UKBB_PPP	metap	1.30477	2492.12	PGC3_SCZ	PLXNA4	Transcriptome	Excitatory neurons	coloc	Roche_AD, Roche_MS, Columbia_AD, Mathys_AD, Zhou_AD	COLOC_R				0.026432	35915177	10.1038/s41593-022-01128-z	Bryois J et al	Brain
PLXNA4	Q9HCM2	9102	CIS	Cognition_Meta	BOTH	+,+	0.804934	0.666698	0.804934	UKBB_PPP	metap	1.30477	2492.12	PGC3_SCZ	PLXNA4	Transcriptome	Astrocytes	coloc	Roche_AD, Roche_MS, Columbia_AD, Mathys_AD, Zhou_AD	COLOC_R				0.026247	35915177	10.1038/s41593-022-01128-z	Bryois J et al	Brain
PLXNA4	Q9HCM2	9102	CIS	Cognition_Meta	BOTH	+,+	0.804934	0.666698	0.804934	UKBB_PPP	metap	1.30477	2492.12	PGC3_SCZ	PLXNA4	Transcriptome	Excitatory neurons	coloc	Roche_AD, Roche_MS, Columbia_AD, Mathys_AD, Zhou_AD	COLOC_R				0.0256668	35915177	10.1038/s41593-022-01128-z	Bryois J et al	Brain
PLXNA4	Q9HCM2	9102	CIS	Cognition_Meta	BOTH	+,+	0.804934	0.666698	0.804934	UKBB_PPP	metap	1.30477	2492.12	PGC3_SCZ	PLXNA4	Transcriptome	OPCs / COPs	coloc	Roche_AD, Roche_MS, Columbia_AD, Mathys_AD, Zhou_AD	COLOC_R				0.0251823	35915177	10.1038/s41593-022-01128-z	Bryois J et al	Brain
PLXNA4	Q9HCM2	9102	CIS	Cognition_Meta	BOTH	+,+	0.804934	0.666698	0.804934	UKBB_PPP	metap	1.30477	2492.12	PGC3_SCZ	PLXNA4	Transcriptome	Oligodendrocytes	coloc	Roche_AD, Roche_MS, Columbia_AD, Mathys_AD, Zhou_AD	COLOC_R				0.0228209	35915177	10.1038/s41593-022-01128-z	Bryois J et al	Brain
PLXNA4	Q9HCM2	9102	CIS	Cognition_Meta	BOTH	+,+	0.804934	0.666698	0.804934	UKBB_PPP	metap	1.30477	2492.12	PGC3_SCZ	PLXNA4	Transcriptome	Inhibitory neurons	coloc	Roche_AD, Roche_MS, Columbia_AD, Mathys_AD, Zhou_AD	COLOC_R				0.0211517	35915177	10.1038/s41593-022-01128-z	Bryois J et al	Brain
PLXNA4	Q9HCM2	9102	CIS	PGC3_SCZ_NoUKB	BOTH	+,+	0.900444	0.767043	0.900444	UKBB_PPP	metap	1.33669	2867.21	SCZ	PLXNA4	Proteome	PLASMA	MR	deCODE	TwoSampleMR	0.0311416	0.0952859	0.743802		37085628	10.1007/s00439-023-02562-0	Dang et al Human Genetics	BLOOD
PLXNA4	Q9HCM2	9102	CIS	PGC3_SCZ_NoUKB	BOTH	+,+	0.900444	0.767043	0.900444	UKBB_PPP	metap	1.33669	2867.21	BIP	PLXNA4	Proteome	PLASMA	MR	deCODE	TwoSampleMR	-0.159507	0.116349	0.170394		37085628	10.1007/s00439-023-02562-0	Dang et al Human Genetics	BLOOD
PLXNA4	Q9HCM2	9102	CIS	PGC3_SCZ_NoUKB	BOTH	+,+	0.900444	0.767043	0.900444	UKBB_PPP	metap	1.33669	2867.21	MDD	PLXNA4	Proteome	PLASMA	MR	deCODE	TwoSampleMR	-0.016061	0.0445399	0.7184		37085628	10.1007/s00439-023-02562-0	Dang et al Human Genetics	BLOOD
PLXNA4	Q9HCM2	9102	CIS	PGC3_SCZ_NoUKB	BOTH	+,+	0.900444	0.767043	0.900444	UKBB_PPP	metap	1.33669	2867.21	Bipolar disorder	PLXNA4	Proteome	PLASMA	MR	FENLAND	TwoSampleMR	-0.106731	0.0778524	0.170394		36280454	https://doi.org/10.1016/j.biopsych.2022.08.015	Lu et al Biol Psychiatry	BLOOD
PLXNA4	Q9HCM2	9102	CIS	PGC3_SCZ_NoUKB	BOTH	+,+	0.900444	0.767043	0.900444	UKBB_PPP	metap	1.33669	2867.21	Major depressive disorder	PLXNA4	Proteome	PLASMA	MR	FENLAND	TwoSampleMR	-0.00872483	0.0355705	0.806237		36280454	https://doi.org/10.1016/j.biopsych.2022.08.015	Lu et al Biol Psychiatry	BLOOD
PLXNA4	Q9HCM2	9102	CIS	PGC3_SCZ_NoUKB	BOTH	+,+	0.900444	0.767043	0.900444	UKBB_PPP	metap	1.33669	2867.21	Schizophrenia	PLXNA4	Proteome	PLASMA	MR	FENLAND	TwoSampleMR	0.0221169	0.0657718	0.736669		36280454	https://doi.org/10.1016/j.biopsych.2022.08.015	Lu et al Biol Psychiatry	BLOOD
PLXNA4	Q9HCM2	9102	CIS	PGC3_SCZ_NoUKB	BOTH	+,+	0.900444	0.767043	0.900444	UKBB_PPP	metap	1.33669	2867.21	Deepression_Wray_tall	PLXNA4	Transcriptome	BRAIN DLPFC	MR	PsychENCODE	TwoSampleMR	-0.01	0.03	0.766		35296807	10.1038/s41380-022-01507-9	Deng et all Mol Psychiatry	BRAIN
PLXNA4	Q9HCM2	9102	CIS	PGC3_SCZ_NoUKB	BOTH	+,+	0.900444	0.767043	0.900444	UKBB_PPP	metap	1.33669	2867.21	SCZ_PGC3	PLXNA4	Transcriptome_Transcriptlvel	DLPFC	SMR	CMC+GTEX	SMR	0.00240336	0.038443	0.950151		35460606	10.1016/j.ajhg.2022.04.004	Jiang eet all Am J Hum Genet	BRAIN
PLXNA4	Q9HCM2	9102	CIS	PGC3_SCZ_NoUKB	BOTH	+,+	0.900444	0.767043	0.900444	UKBB_PPP	metap	1.33669	2867.21	SCZ_PGC3	PLXNA4	Transcriptome_Transcriptlvel	DLPFC	SMR	CMC+GTEX	SMR	-0.000221718	0.0195122	0.990934		35460606	10.1016/j.ajhg.2022.04.004	Jiang eet all Am J Hum Genet	BRAIN
PLXNA4	Q9HCM2	9102	CIS	PGC3_SCZ_NoUKB	BOTH	+,+	0.900444	0.767043	0.900444	UKBB_PPP	metap	1.33669	2867.21	Bipolar disorder	PLXNA4	Proteiome	BRAIN DPFC+FRONTAL CORTEX	SMR	ROS/MAP+Banner+MSBB	SMR	-0.367845	0.119421	0.00206831		35882878	10.1038/s41467-022-31873-5	Wingo et all Nat Commun	BRAIN
PLXNA4	Q9HCM2	9102	CIS	PGC3_SCZ_NoUKB	BOTH	+,+	0.900444	0.767043	0.900444	UKBB_PPP	metap	1.33669	2867.21	SCZ.Clozuk.2018	PLXNA4	Transcriptome	BRAIN	SMR	PsychENCODE	SMR	-0.00362951	0.06493	0.955		30545856	10.1126/science.aat8127	Gandal et all science	BRAIN
PLXNA4	Q9HCM2	9102	CIS	PGC3_SCZ_NoUKB	BOTH	+,+	0.900444	0.767043	0.900444	UKBB_PPP	metap	1.33669	2867.21	BD.PGC.ruderferCell2018	PLXNA4	Transcriptome	BRAIN	SMR	PsychENCODE	SMR	-0.212789	0.107028	0.0467949		30545856	10.1126/science.aat8127	Gandal et all science	BRAIN
PLXNA4	Q9HCM2	9102	CIS	PGC3_SCZ_NoUKB	BOTH	+,+	0.900444	0.767043	0.900444	UKBB_PPP	metap	1.33669	2867.21	SCZ	PLXNA4	Proteiome	BLOOD	SMR	eQTLGen	SMR	-0.060045	0.0586213	0.3057		37415601	10.3389/fgene.2023.1191264	Gedik et all Front Genet	BLOOD
PLXNA4	Q9HCM2	9102	CIS	PGC3_SCZ_NoUKB	BOTH	+,+	0.900444	0.767043	0.900444	UKBB_PPP	metap	1.33669	2867.21	MDD	PLXNA4	Proteiome	BRAIN	SMR	BrainMeta	SMR	-0.0177332	0.0201691	0.379279		37415601	10.3389/fgene.2023.1191264	Gedik et all Front Genet	BRAIN
PLXNA4	Q9HCM2	9102	CIS	PGC3_SCZ_NoUKB	BOTH	+,+	0.900444	0.767043	0.900444	UKBB_PPP	metap	1.33669	2867.21	BIP	PLXNA4	Proteiome	BRAIN	SMR	BrainMeta	SMR	-0.23055	0.0548479	2.63e-05		37415601	10.3389/fgene.2023.1191264	Gedik et all Front Genet	BRAIN
PLXNA4	Q9HCM2	9102	CIS	PGC3_SCZ_NoUKB	BOTH	+,+	0.900444	0.767043	0.900444	UKBB_PPP	metap	1.33669	2867.21	SCZ	PLXNA4	Proteiome	BRAIN	SMR	BrainMeta	SMR	-0.0472267	0.0365596	0.196436		37415601	10.3389/fgene.2023.1191264	Gedik et all Front Genet	BRAIN
PLXNA4	Q9HCM2	9102	CIS	PGC3_SCZ_NoUKB	BOTH	+,+	0.900444	0.767043	0.900444	UKBB_PPP	metap	1.33669	2867.21	MDD	PLXNA4	Proteiome	BLOOD	SMR	eQTLGen	SMR	-0.0492035	0.0294023	0.0942368		37415601	10.3389/fgene.2023.1191264	Gedik et all Front Genet	BLOOD
PLXNA4	Q9HCM2	9102	CIS	PGC3_SCZ_NoUKB	BOTH	+,+	0.900444	0.767043	0.900444	UKBB_PPP	metap	1.33669	2867.21	BIP	PLXNA4	Proteiome	BLOOD	SMR	eQTLGen	SMR	-0.0731423	0.0639798	0.252952		37415601	10.3389/fgene.2023.1191264	Gedik et all Front Genet	BLOOD
PLXNA4	Q9HCM2	9102	CIS	PGC3_SCZ_NoUKB	BOTH	+,+	0.900444	0.767043	0.900444	UKBB_PPP	metap	1.33669	2867.21	SCZ	PLXNA4	Proteiome	BLOOD	SMR	deCODE	SMR	0.0334799	0.0983554	0.733558		37415601	10.3389/fgene.2023.1191264	Gedik et all Front Genet	BLOOD
PLXNA4	Q9HCM2	9102	CIS	PGC3_SCZ_NoUKB	BOTH	+,+	0.900444	0.767043	0.900444	UKBB_PPP	metap	1.33669	2867.21	MDD	PLXNA4	Proteiome	BLOOD	SMR	deCODE	SMR	-0.0130391	0.0531765	0.806298		37415601	10.3389/fgene.2023.1191264	Gedik et all Front Genet	BLOOD
PLXNA4	Q9HCM2	9102	CIS	PGC3_SCZ_NoUKB	BOTH	+,+	0.900444	0.767043	0.900444	UKBB_PPP	metap	1.33669	2867.21	BIP	PLXNA4	Proteiome	BLOOD	SMR	deCODE	SMR	-0.159507	0.117505	0.174636		37415601	10.3389/fgene.2023.1191264	Gedik et all Front Genet	BLOOD
PLXNA4	Q9HCM2	9102	CIS	PGC3_SCZ_NoUKB	BOTH	+,+	0.900444	0.767043	0.900444	UKBB_PPP	metap	1.33669	2867.21	SCZ.Clozuk.2018	PLXNA4	Transcriptome	BRAIN	TWAS	PsychENCODE	FUSION	0.23435		0.815		30545856	10.1126/science.aat8127	Gandal et all science	BRAIN
PLXNA4	Q9HCM2	9102	CIS	PGC3_SCZ_NoUKB	BOTH	+,+	0.900444	0.767043	0.900444	UKBB_PPP	metap	1.33669	2867.21	BD.PGC.ruderferCell2018	PLXNA4	Transcriptome	BRAIN	TWAS	PsychENCODE	FUSION	-3.14285		0.00167		30545856	10.1126/science.aat8127	Gandal et all science	BRAIN
PLXNA4	Q9HCM2	9102	CIS	PGC3_SCZ_NoUKB	BOTH	+,+	0.900444	0.767043	0.900444	UKBB_PPP	metap	1.33669	2867.21	Bipolar disorder	PLXNA4	Proteiome	BRAIN DPFC+FRONTAL CORTEX	TWAS	ROS/MAP+Banner+MSBB	FUSION	-3.9061		9.38e-05		35882878	10.1038/s41467-022-31873-5	Wingo et all Nat Commun	BRAIN
PLXNA4	Q9HCM2	9102	CIS	PGC3_SCZ_NoUKB	BOTH	+,+	0.900444	0.767043	0.900444	UKBB_PPP	metap	1.33669	2867.21	PGC3_SCZ	PLXNA4	Transcriptome	Excitatory neurons	coloc	Roche_AD, Roche_MS, Columbia_AD, Mathys_AD, Zhou_AD	COLOC_R				0.888575	35915177	10.1038/s41593-022-01128-z	Bryois J et al	Brain
PLXNA4	Q9HCM2	9102	CIS	PGC3_SCZ_NoUKB	BOTH	+,+	0.900444	0.767043	0.900444	UKBB_PPP	metap	1.33669	2867.21	PGC3_SCZ	PLXNA4	Transcriptome	Endothelial cells	coloc	Roche_AD, Roche_MS, Columbia_AD, Mathys_AD, Zhou_AD	COLOC_R				0.709113	35915177	10.1038/s41593-022-01128-z	Bryois J et al	Brain
PLXNA4	Q9HCM2	9102	CIS	PGC3_SCZ_NoUKB	BOTH	+,+	0.900444	0.767043	0.900444	UKBB_PPP	metap	1.33669	2867.21	PGC3_SCZ	PLXNA4	Transcriptome	Astrocytes	coloc	Roche_AD, Roche_MS, Columbia_AD, Mathys_AD, Zhou_AD	COLOC_R				0.22512	35915177	10.1038/s41593-022-01128-z	Bryois J et al	Brain
PLXNA4	Q9HCM2	9102	CIS	PGC3_SCZ_NoUKB	BOTH	+,+	0.900444	0.767043	0.900444	UKBB_PPP	metap	1.33669	2867.21	PGC3_SCZ	PLXNA4	Transcriptome	Oligodendrocytes	coloc	Roche_AD, Roche_MS, Columbia_AD, Mathys_AD, Zhou_AD	COLOC_R				0.154593	35915177	10.1038/s41593-022-01128-z	Bryois J et al	Brain
PLXNA4	Q9HCM2	9102	CIS	PGC3_SCZ_NoUKB	BOTH	+,+	0.900444	0.767043	0.900444	UKBB_PPP	metap	1.33669	2867.21	PGC3_SCZ	PLXNA4	Transcriptome	Pericytes	coloc	Roche_AD, Roche_MS, Columbia_AD, Mathys_AD, Zhou_AD	COLOC_R				0.0886558	35915177	10.1038/s41593-022-01128-z	Bryois J et al	Brain
PLXNA4	Q9HCM2	9102	CIS	PGC3_SCZ_NoUKB	BOTH	+,+	0.900444	0.767043	0.900444	UKBB_PPP	metap	1.33669	2867.21	PGC3_SCZ	PLXNA4	Transcriptome	Microglia	coloc	Roche_AD, Roche_MS, Columbia_AD, Mathys_AD, Zhou_AD	COLOC_R				0.0688464	35915177	10.1038/s41593-022-01128-z	Bryois J et al	Brain
PLXNA4	Q9HCM2	9102	CIS	PGC3_SCZ_NoUKB	BOTH	+,+	0.900444	0.767043	0.900444	UKBB_PPP	metap	1.33669	2867.21	PGC3_SCZ	PLXNA4	Transcriptome	OPCs / COPs	coloc	Roche_AD, Roche_MS, Columbia_AD, Mathys_AD, Zhou_AD	COLOC_R				0.0676486	35915177	10.1038/s41593-022-01128-z	Bryois J et al	Brain
PLXNA4	Q9HCM2	9102	CIS	PGC3_SCZ_NoUKB	BOTH	+,+	0.900444	0.767043	0.900444	UKBB_PPP	metap	1.33669	2867.21	PGC3_SCZ	PLXNA4	Transcriptome	Pericytes	coloc	Roche_AD, Roche_MS, Columbia_AD, Mathys_AD, Zhou_AD	COLOC_R				0.0668667	35915177	10.1038/s41593-022-01128-z	Bryois J et al	Brain
PLXNA4	Q9HCM2	9102	CIS	PGC3_SCZ_NoUKB	BOTH	+,+	0.900444	0.767043	0.900444	UKBB_PPP	metap	1.33669	2867.21	PGC3_SCZ	PLXNA4	Transcriptome	Endothelial cells	coloc	Roche_AD, Roche_MS, Columbia_AD, Mathys_AD, Zhou_AD	COLOC_R				0.0663815	35915177	10.1038/s41593-022-01128-z	Bryois J et al	Brain
PLXNA4	Q9HCM2	9102	CIS	PGC3_SCZ_NoUKB	BOTH	+,+	0.900444	0.767043	0.900444	UKBB_PPP	metap	1.33669	2867.21	PGC3_SCZ	PLXNA4	Transcriptome	Astrocytes	coloc	Roche_AD, Roche_MS, Columbia_AD, Mathys_AD, Zhou_AD	COLOC_R				0.0635741	35915177	10.1038/s41593-022-01128-z	Bryois J et al	Brain
PLXNA4	Q9HCM2	9102	CIS	PGC3_SCZ_NoUKB	BOTH	+,+	0.900444	0.767043	0.900444	UKBB_PPP	metap	1.33669	2867.21	PGC3_SCZ	PLXNA4	Transcriptome	Microglia	coloc	Roche_AD, Roche_MS, Columbia_AD, Mathys_AD, Zhou_AD	COLOC_R				0.0624916	35915177	10.1038/s41593-022-01128-z	Bryois J et al	Brain
PLXNA4	Q9HCM2	9102	CIS	PGC3_SCZ_NoUKB	BOTH	+,+	0.900444	0.767043	0.900444	UKBB_PPP	metap	1.33669	2867.21	PGC3_SCZ	PLXNA4	Transcriptome	OPCs / COPs	coloc	Roche_AD, Roche_MS, Columbia_AD, Mathys_AD, Zhou_AD	COLOC_R				0.0588994	35915177	10.1038/s41593-022-01128-z	Bryois J et al	Brain
PLXNA4	Q9HCM2	9102	CIS	PGC3_SCZ_NoUKB	BOTH	+,+	0.900444	0.767043	0.900444	UKBB_PPP	metap	1.33669	2867.21	PGC3_SCZ	PLXNA4	Transcriptome	Pericytes	coloc	Roche_AD, Roche_MS, Columbia_AD, Mathys_AD, Zhou_AD	COLOC_R				0.0580558	35915177	10.1038/s41593-022-01128-z	Bryois J et al	Brain
PLXNA4	Q9HCM2	9102	CIS	PGC3_SCZ_NoUKB	BOTH	+,+	0.900444	0.767043	0.900444	UKBB_PPP	metap	1.33669	2867.21	PGC3_SCZ	PLXNA4	Transcriptome	Endothelial cells	coloc	Roche_AD, Roche_MS, Columbia_AD, Mathys_AD, Zhou_AD	COLOC_R				0.0571912	35915177	10.1038/s41593-022-01128-z	Bryois J et al	Brain
PLXNA4	Q9HCM2	9102	CIS	PGC3_SCZ_NoUKB	BOTH	+,+	0.900444	0.767043	0.900444	UKBB_PPP	metap	1.33669	2867.21	PGC3_SCZ	PLXNA4	Transcriptome	Inhibitory neurons	coloc	Roche_AD, Roche_MS, Columbia_AD, Mathys_AD, Zhou_AD	COLOC_R				0.0552931	35915177	10.1038/s41593-022-01128-z	Bryois J et al	Brain
PLXNA4	Q9HCM2	9102	CIS	PGC3_SCZ_NoUKB	BOTH	+,+	0.900444	0.767043	0.900444	UKBB_PPP	metap	1.33669	2867.21	PGC3_SCZ	PLXNA4	Transcriptome	Endothelial cells	coloc	Roche_AD, Roche_MS, Columbia_AD, Mathys_AD, Zhou_AD	COLOC_R				0.0542708	35915177	10.1038/s41593-022-01128-z	Bryois J et al	Brain
PLXNA4	Q9HCM2	9102	CIS	PGC3_SCZ_NoUKB	BOTH	+,+	0.900444	0.767043	0.900444	UKBB_PPP	metap	1.33669	2867.21	PGC3_SCZ	PLXNA4	Transcriptome	Endothelial cells	coloc	Roche_AD, Roche_MS, Columbia_AD, Mathys_AD, Zhou_AD	COLOC_R				0.0540949	35915177	10.1038/s41593-022-01128-z	Bryois J et al	Brain
PLXNA4	Q9HCM2	9102	CIS	PGC3_SCZ_NoUKB	BOTH	+,+	0.900444	0.767043	0.900444	UKBB_PPP	metap	1.33669	2867.21	PGC3_SCZ	PLXNA4	Transcriptome	OPCs / COPs	coloc	Roche_AD, Roche_MS, Columbia_AD, Mathys_AD, Zhou_AD	COLOC_R				0.0536336	35915177	10.1038/s41593-022-01128-z	Bryois J et al	Brain
PLXNA4	Q9HCM2	9102	CIS	PGC3_SCZ_NoUKB	BOTH	+,+	0.900444	0.767043	0.900444	UKBB_PPP	metap	1.33669	2867.21	PGC3_SCZ	PLXNA4	Transcriptome	Pericytes	coloc	Roche_AD, Roche_MS, Columbia_AD, Mathys_AD, Zhou_AD	COLOC_R				0.053245	35915177	10.1038/s41593-022-01128-z	Bryois J et al	Brain
PLXNA4	Q9HCM2	9102	CIS	PGC3_SCZ_NoUKB	BOTH	+,+	0.900444	0.767043	0.900444	UKBB_PPP	metap	1.33669	2867.21	PGC3_SCZ	PLXNA4	Transcriptome	Inhibitory neurons	coloc	Roche_AD, Roche_MS, Columbia_AD, Mathys_AD, Zhou_AD	COLOC_R				0.0523161	35915177	10.1038/s41593-022-01128-z	Bryois J et al	Brain
PLXNA4	Q9HCM2	9102	CIS	PGC3_SCZ_NoUKB	BOTH	+,+	0.900444	0.767043	0.900444	UKBB_PPP	metap	1.33669	2867.21	PGC3_SCZ	PLXNA4	Transcriptome	Excitatory neurons	coloc	Roche_AD, Roche_MS, Columbia_AD, Mathys_AD, Zhou_AD	COLOC_R				0.0500758	35915177	10.1038/s41593-022-01128-z	Bryois J et al	Brain
PLXNA4	Q9HCM2	9102	CIS	PGC3_SCZ_NoUKB	BOTH	+,+	0.900444	0.767043	0.900444	UKBB_PPP	metap	1.33669	2867.21	PGC3_SCZ	PLXNA4	Transcriptome	Pericytes	coloc	Roche_AD, Roche_MS, Columbia_AD, Mathys_AD, Zhou_AD	COLOC_R				0.0490845	35915177	10.1038/s41593-022-01128-z	Bryois J et al	Brain
PLXNA4	Q9HCM2	9102	CIS	PGC3_SCZ_NoUKB	BOTH	+,+	0.900444	0.767043	0.900444	UKBB_PPP	metap	1.33669	2867.21	PGC3_SCZ	PLXNA4	Transcriptome	Inhibitory neurons	coloc	Roche_AD, Roche_MS, Columbia_AD, Mathys_AD, Zhou_AD	COLOC_R				0.0480902	35915177	10.1038/s41593-022-01128-z	Bryois J et al	Brain
PLXNA4	Q9HCM2	9102	CIS	PGC3_SCZ_NoUKB	BOTH	+,+	0.900444	0.767043	0.900444	UKBB_PPP	metap	1.33669	2867.21	PGC3_SCZ	PLXNA4	Transcriptome	Oligodendrocytes	coloc	Roche_AD, Roche_MS, Columbia_AD, Mathys_AD, Zhou_AD	COLOC_R				0.0465246	35915177	10.1038/s41593-022-01128-z	Bryois J et al	Brain
PLXNA4	Q9HCM2	9102	CIS	PGC3_SCZ_NoUKB	BOTH	+,+	0.900444	0.767043	0.900444	UKBB_PPP	metap	1.33669	2867.21	PGC3_SCZ	PLXNA4	Transcriptome	Excitatory neurons	coloc	Roche_AD, Roche_MS, Columbia_AD, Mathys_AD, Zhou_AD	COLOC_R				0.0460003	35915177	10.1038/s41593-022-01128-z	Bryois J et al	Brain
PLXNA4	Q9HCM2	9102	CIS	PGC3_SCZ_NoUKB	BOTH	+,+	0.900444	0.767043	0.900444	UKBB_PPP	metap	1.33669	2867.21	PGC3_SCZ	PLXNA4	Transcriptome	OPCs / COPs	coloc	Roche_AD, Roche_MS, Columbia_AD, Mathys_AD, Zhou_AD	COLOC_R				0.0459807	35915177	10.1038/s41593-022-01128-z	Bryois J et al	Brain
PLXNA4	Q9HCM2	9102	CIS	PGC3_SCZ_NoUKB	BOTH	+,+	0.900444	0.767043	0.900444	UKBB_PPP	metap	1.33669	2867.21	PGC3_SCZ	PLXNA4	Transcriptome	Endothelial cells	coloc	Roche_AD, Roche_MS, Columbia_AD, Mathys_AD, Zhou_AD	COLOC_R				0.0456832	35915177	10.1038/s41593-022-01128-z	Bryois J et al	Brain
PLXNA4	Q9HCM2	9102	CIS	PGC3_SCZ_NoUKB	BOTH	+,+	0.900444	0.767043	0.900444	UKBB_PPP	metap	1.33669	2867.21	PGC3_SCZ	PLXNA4	Transcriptome	Oligodendrocytes	coloc	Roche_AD, Roche_MS, Columbia_AD, Mathys_AD, Zhou_AD	COLOC_R				0.0444949	35915177	10.1038/s41593-022-01128-z	Bryois J et al	Brain
PLXNA4	Q9HCM2	9102	CIS	PGC3_SCZ_NoUKB	BOTH	+,+	0.900444	0.767043	0.900444	UKBB_PPP	metap	1.33669	2867.21	PGC3_SCZ	PLXNA4	Transcriptome	Excitatory neurons	coloc	Roche_AD, Roche_MS, Columbia_AD, Mathys_AD, Zhou_AD	COLOC_R				0.0419973	35915177	10.1038/s41593-022-01128-z	Bryois J et al	Brain
PLXNA4	Q9HCM2	9102	CIS	PGC3_SCZ_NoUKB	BOTH	+,+	0.900444	0.767043	0.900444	UKBB_PPP	metap	1.33669	2867.21	PGC3_SCZ	PLXNA4	Transcriptome	Microglia	coloc	Roche_AD, Roche_MS, Columbia_AD, Mathys_AD, Zhou_AD	COLOC_R				0.0413148	35915177	10.1038/s41593-022-01128-z	Bryois J et al	Brain
PLXNA4	Q9HCM2	9102	CIS	PGC3_SCZ_NoUKB	BOTH	+,+	0.900444	0.767043	0.900444	UKBB_PPP	metap	1.33669	2867.21	PGC3_SCZ	PLXNA4	Transcriptome	Inhibitory neurons	coloc	Roche_AD, Roche_MS, Columbia_AD, Mathys_AD, Zhou_AD	COLOC_R				0.0405088	35915177	10.1038/s41593-022-01128-z	Bryois J et al	Brain
PLXNA4	Q9HCM2	9102	CIS	PGC3_SCZ_NoUKB	BOTH	+,+	0.900444	0.767043	0.900444	UKBB_PPP	metap	1.33669	2867.21	PGC3_SCZ	PLXNA4	Transcriptome	Inhibitory neurons	coloc	Roche_AD, Roche_MS, Columbia_AD, Mathys_AD, Zhou_AD	COLOC_R				0.0395066	35915177	10.1038/s41593-022-01128-z	Bryois J et al	Brain
PLXNA4	Q9HCM2	9102	CIS	PGC3_SCZ_NoUKB	BOTH	+,+	0.900444	0.767043	0.900444	UKBB_PPP	metap	1.33669	2867.21	PGC3_SCZ	PLXNA4	Transcriptome	Astrocytes	coloc	Roche_AD, Roche_MS, Columbia_AD, Mathys_AD, Zhou_AD	COLOC_R				0.0385431	35915177	10.1038/s41593-022-01128-z	Bryois J et al	Brain
PLXNA4	Q9HCM2	9102	CIS	PGC3_SCZ_NoUKB	BOTH	+,+	0.900444	0.767043	0.900444	UKBB_PPP	metap	1.33669	2867.21	PGC3_SCZ	PLXNA4	Transcriptome	Astrocytes	coloc	Roche_AD, Roche_MS, Columbia_AD, Mathys_AD, Zhou_AD	COLOC_R				0.0364611	35915177	10.1038/s41593-022-01128-z	Bryois J et al	Brain
PLXNA4	Q9HCM2	9102	CIS	PGC3_SCZ_NoUKB	BOTH	+,+	0.900444	0.767043	0.900444	UKBB_PPP	metap	1.33669	2867.21	PGC3_SCZ	PLXNA4	Transcriptome	Microglia	coloc	Roche_AD, Roche_MS, Columbia_AD, Mathys_AD, Zhou_AD	COLOC_R				0.0359911	35915177	10.1038/s41593-022-01128-z	Bryois J et al	Brain
PLXNA4	Q9HCM2	9102	CIS	PGC3_SCZ_NoUKB	BOTH	+,+	0.900444	0.767043	0.900444	UKBB_PPP	metap	1.33669	2867.21	PGC3_SCZ	PLXNA4	Transcriptome	Inhibitory neurons	coloc	Roche_AD, Roche_MS, Columbia_AD, Mathys_AD, Zhou_AD	COLOC_R				0.035793	35915177	10.1038/s41593-022-01128-z	Bryois J et al	Brain
PLXNA4	Q9HCM2	9102	CIS	PGC3_SCZ_NoUKB	BOTH	+,+	0.900444	0.767043	0.900444	UKBB_PPP	metap	1.33669	2867.21	PGC3_SCZ	PLXNA4	Transcriptome	Endothelial cells	coloc	Roche_AD, Roche_MS, Columbia_AD, Mathys_AD, Zhou_AD	COLOC_R				0.0342248	35915177	10.1038/s41593-022-01128-z	Bryois J et al	Brain
PLXNA4	Q9HCM2	9102	CIS	PGC3_SCZ_NoUKB	BOTH	+,+	0.900444	0.767043	0.900444	UKBB_PPP	metap	1.33669	2867.21	PGC3_SCZ	PLXNA4	Transcriptome	Microglia	coloc	Roche_AD, Roche_MS, Columbia_AD, Mathys_AD, Zhou_AD	COLOC_R				0.0336082	35915177	10.1038/s41593-022-01128-z	Bryois J et al	Brain
PLXNA4	Q9HCM2	9102	CIS	PGC3_SCZ_NoUKB	BOTH	+,+	0.900444	0.767043	0.900444	UKBB_PPP	metap	1.33669	2867.21	PGC3_SCZ	PLXNA4	Transcriptome	OPCs / COPs	coloc	Roche_AD, Roche_MS, Columbia_AD, Mathys_AD, Zhou_AD	COLOC_R				0.0310824	35915177	10.1038/s41593-022-01128-z	Bryois J et al	Brain
PLXNA4	Q9HCM2	9102	CIS	PGC3_SCZ_NoUKB	BOTH	+,+	0.900444	0.767043	0.900444	UKBB_PPP	metap	1.33669	2867.21	PGC3_SCZ	PLXNA4	Transcriptome	Excitatory neurons	coloc	Roche_AD, Roche_MS, Columbia_AD, Mathys_AD, Zhou_AD	COLOC_R				0.0278733	35915177	10.1038/s41593-022-01128-z	Bryois J et al	Brain
PLXNA4	Q9HCM2	9102	CIS	PGC3_SCZ_NoUKB	BOTH	+,+	0.900444	0.767043	0.900444	UKBB_PPP	metap	1.33669	2867.21	PGC3_SCZ	PLXNA4	Transcriptome	Microglia	coloc	Roche_AD, Roche_MS, Columbia_AD, Mathys_AD, Zhou_AD	COLOC_R				0.0272204	35915177	10.1038/s41593-022-01128-z	Bryois J et al	Brain
PLXNA4	Q9HCM2	9102	CIS	PGC3_SCZ_NoUKB	BOTH	+,+	0.900444	0.767043	0.900444	UKBB_PPP	metap	1.33669	2867.21	PGC3_SCZ	PLXNA4	Transcriptome	Oligodendrocytes	coloc	Roche_AD, Roche_MS, Columbia_AD, Mathys_AD, Zhou_AD	COLOC_R				0.0267385	35915177	10.1038/s41593-022-01128-z	Bryois J et al	Brain
PLXNA4	Q9HCM2	9102	CIS	PGC3_SCZ_NoUKB	BOTH	+,+	0.900444	0.767043	0.900444	UKBB_PPP	metap	1.33669	2867.21	PGC3_SCZ	PLXNA4	Transcriptome	Excitatory neurons	coloc	Roche_AD, Roche_MS, Columbia_AD, Mathys_AD, Zhou_AD	COLOC_R				0.026432	35915177	10.1038/s41593-022-01128-z	Bryois J et al	Brain
PLXNA4	Q9HCM2	9102	CIS	PGC3_SCZ_NoUKB	BOTH	+,+	0.900444	0.767043	0.900444	UKBB_PPP	metap	1.33669	2867.21	PGC3_SCZ	PLXNA4	Transcriptome	Astrocytes	coloc	Roche_AD, Roche_MS, Columbia_AD, Mathys_AD, Zhou_AD	COLOC_R				0.026247	35915177	10.1038/s41593-022-01128-z	Bryois J et al	Brain
PLXNA4	Q9HCM2	9102	CIS	PGC3_SCZ_NoUKB	BOTH	+,+	0.900444	0.767043	0.900444	UKBB_PPP	metap	1.33669	2867.21	PGC3_SCZ	PLXNA4	Transcriptome	Excitatory neurons	coloc	Roche_AD, Roche_MS, Columbia_AD, Mathys_AD, Zhou_AD	COLOC_R				0.0256668	35915177	10.1038/s41593-022-01128-z	Bryois J et al	Brain
PLXNA4	Q9HCM2	9102	CIS	PGC3_SCZ_NoUKB	BOTH	+,+	0.900444	0.767043	0.900444	UKBB_PPP	metap	1.33669	2867.21	PGC3_SCZ	PLXNA4	Transcriptome	OPCs / COPs	coloc	Roche_AD, Roche_MS, Columbia_AD, Mathys_AD, Zhou_AD	COLOC_R				0.0251823	35915177	10.1038/s41593-022-01128-z	Bryois J et al	Brain
PLXNA4	Q9HCM2	9102	CIS	PGC3_SCZ_NoUKB	BOTH	+,+	0.900444	0.767043	0.900444	UKBB_PPP	metap	1.33669	2867.21	PGC3_SCZ	PLXNA4	Transcriptome	Oligodendrocytes	coloc	Roche_AD, Roche_MS, Columbia_AD, Mathys_AD, Zhou_AD	COLOC_R				0.0228209	35915177	10.1038/s41593-022-01128-z	Bryois J et al	Brain
PLXNA4	Q9HCM2	9102	CIS	PGC3_SCZ_NoUKB	BOTH	+,+	0.900444	0.767043	0.900444	UKBB_PPP	metap	1.33669	2867.21	PGC3_SCZ	PLXNA4	Transcriptome	Inhibitory neurons	coloc	Roche_AD, Roche_MS, Columbia_AD, Mathys_AD, Zhou_AD	COLOC_R				0.0211517	35915177	10.1038/s41593-022-01128-z	Bryois J et al	Brain
PLXNA4	Q9HCM2	9102	TRANS	Cognition_Meta	BOTH	-,-	0.0795979	0.0414634	0.370994	DECODE	UKBB_PPP	0.327619	282.407	SCZ	PLXNA4	Proteome	PLASMA	MR	deCODE	TwoSampleMR	0.0311416	0.0952859	0.743802		37085628	10.1007/s00439-023-02562-0	Dang et al Human Genetics	BLOOD
PLXNA4	Q9HCM2	9102	TRANS	Cognition_Meta	BOTH	-,-	0.0795979	0.0414634	0.370994	DECODE	UKBB_PPP	0.327619	282.407	BIP	PLXNA4	Proteome	PLASMA	MR	deCODE	TwoSampleMR	-0.159507	0.116349	0.170394		37085628	10.1007/s00439-023-02562-0	Dang et al Human Genetics	BLOOD
PLXNA4	Q9HCM2	9102	TRANS	Cognition_Meta	BOTH	-,-	0.0795979	0.0414634	0.370994	DECODE	UKBB_PPP	0.327619	282.407	MDD	PLXNA4	Proteome	PLASMA	MR	deCODE	TwoSampleMR	-0.016061	0.0445399	0.7184		37085628	10.1007/s00439-023-02562-0	Dang et al Human Genetics	BLOOD
PLXNA4	Q9HCM2	9102	TRANS	Cognition_Meta	BOTH	-,-	0.0795979	0.0414634	0.370994	DECODE	UKBB_PPP	0.327619	282.407	Bipolar disorder	PLXNA4	Proteome	PLASMA	MR	FENLAND	TwoSampleMR	-0.106731	0.0778524	0.170394		36280454	https://doi.org/10.1016/j.biopsych.2022.08.015	Lu et al Biol Psychiatry	BLOOD
PLXNA4	Q9HCM2	9102	TRANS	Cognition_Meta	BOTH	-,-	0.0795979	0.0414634	0.370994	DECODE	UKBB_PPP	0.327619	282.407	Major depressive disorder	PLXNA4	Proteome	PLASMA	MR	FENLAND	TwoSampleMR	-0.00872483	0.0355705	0.806237		36280454	https://doi.org/10.1016/j.biopsych.2022.08.015	Lu et al Biol Psychiatry	BLOOD
PLXNA4	Q9HCM2	9102	TRANS	Cognition_Meta	BOTH	-,-	0.0795979	0.0414634	0.370994	DECODE	UKBB_PPP	0.327619	282.407	Schizophrenia	PLXNA4	Proteome	PLASMA	MR	FENLAND	TwoSampleMR	0.0221169	0.0657718	0.736669		36280454	https://doi.org/10.1016/j.biopsych.2022.08.015	Lu et al Biol Psychiatry	BLOOD
PLXNA4	Q9HCM2	9102	TRANS	Cognition_Meta	BOTH	-,-	0.0795979	0.0414634	0.370994	DECODE	UKBB_PPP	0.327619	282.407	Deepression_Wray_tall	PLXNA4	Transcriptome	BRAIN DLPFC	MR	PsychENCODE	TwoSampleMR	-0.01	0.03	0.766		35296807	10.1038/s41380-022-01507-9	Deng et all Mol Psychiatry	BRAIN
PLXNA4	Q9HCM2	9102	TRANS	Cognition_Meta	BOTH	-,-	0.0795979	0.0414634	0.370994	DECODE	UKBB_PPP	0.327619	282.407	SCZ_PGC3	PLXNA4	Transcriptome_Transcriptlvel	DLPFC	SMR	CMC+GTEX	SMR	0.00240336	0.038443	0.950151		35460606	10.1016/j.ajhg.2022.04.004	Jiang eet all Am J Hum Genet	BRAIN
PLXNA4	Q9HCM2	9102	TRANS	Cognition_Meta	BOTH	-,-	0.0795979	0.0414634	0.370994	DECODE	UKBB_PPP	0.327619	282.407	SCZ_PGC3	PLXNA4	Transcriptome_Transcriptlvel	DLPFC	SMR	CMC+GTEX	SMR	-0.000221718	0.0195122	0.990934		35460606	10.1016/j.ajhg.2022.04.004	Jiang eet all Am J Hum Genet	BRAIN
PLXNA4	Q9HCM2	9102	TRANS	Cognition_Meta	BOTH	-,-	0.0795979	0.0414634	0.370994	DECODE	UKBB_PPP	0.327619	282.407	Bipolar disorder	PLXNA4	Proteiome	BRAIN DPFC+FRONTAL CORTEX	SMR	ROS/MAP+Banner+MSBB	SMR	-0.367845	0.119421	0.00206831		35882878	10.1038/s41467-022-31873-5	Wingo et all Nat Commun	BRAIN
PLXNA4	Q9HCM2	9102	TRANS	Cognition_Meta	BOTH	-,-	0.0795979	0.0414634	0.370994	DECODE	UKBB_PPP	0.327619	282.407	SCZ.Clozuk.2018	PLXNA4	Transcriptome	BRAIN	SMR	PsychENCODE	SMR	-0.00362951	0.06493	0.955		30545856	10.1126/science.aat8127	Gandal et all science	BRAIN
PLXNA4	Q9HCM2	9102	TRANS	Cognition_Meta	BOTH	-,-	0.0795979	0.0414634	0.370994	DECODE	UKBB_PPP	0.327619	282.407	BD.PGC.ruderferCell2018	PLXNA4	Transcriptome	BRAIN	SMR	PsychENCODE	SMR	-0.212789	0.107028	0.0467949		30545856	10.1126/science.aat8127	Gandal et all science	BRAIN
PLXNA4	Q9HCM2	9102	TRANS	Cognition_Meta	BOTH	-,-	0.0795979	0.0414634	0.370994	DECODE	UKBB_PPP	0.327619	282.407	SCZ	PLXNA4	Proteiome	BLOOD	SMR	eQTLGen	SMR	-0.060045	0.0586213	0.3057		37415601	10.3389/fgene.2023.1191264	Gedik et all Front Genet	BLOOD
PLXNA4	Q9HCM2	9102	TRANS	Cognition_Meta	BOTH	-,-	0.0795979	0.0414634	0.370994	DECODE	UKBB_PPP	0.327619	282.407	MDD	PLXNA4	Proteiome	BRAIN	SMR	BrainMeta	SMR	-0.0177332	0.0201691	0.379279		37415601	10.3389/fgene.2023.1191264	Gedik et all Front Genet	BRAIN
PLXNA4	Q9HCM2	9102	TRANS	Cognition_Meta	BOTH	-,-	0.0795979	0.0414634	0.370994	DECODE	UKBB_PPP	0.327619	282.407	BIP	PLXNA4	Proteiome	BRAIN	SMR	BrainMeta	SMR	-0.23055	0.0548479	2.63e-05		37415601	10.3389/fgene.2023.1191264	Gedik et all Front Genet	BRAIN
PLXNA4	Q9HCM2	9102	TRANS	Cognition_Meta	BOTH	-,-	0.0795979	0.0414634	0.370994	DECODE	UKBB_PPP	0.327619	282.407	SCZ	PLXNA4	Proteiome	BRAIN	SMR	BrainMeta	SMR	-0.0472267	0.0365596	0.196436		37415601	10.3389/fgene.2023.1191264	Gedik et all Front Genet	BRAIN
PLXNA4	Q9HCM2	9102	TRANS	Cognition_Meta	BOTH	-,-	0.0795979	0.0414634	0.370994	DECODE	UKBB_PPP	0.327619	282.407	MDD	PLXNA4	Proteiome	BLOOD	SMR	eQTLGen	SMR	-0.0492035	0.0294023	0.0942368		37415601	10.3389/fgene.2023.1191264	Gedik et all Front Genet	BLOOD
PLXNA4	Q9HCM2	9102	TRANS	Cognition_Meta	BOTH	-,-	0.0795979	0.0414634	0.370994	DECODE	UKBB_PPP	0.327619	282.407	BIP	PLXNA4	Proteiome	BLOOD	SMR	eQTLGen	SMR	-0.0731423	0.0639798	0.252952		37415601	10.3389/fgene.2023.1191264	Gedik et all Front Genet	BLOOD
PLXNA4	Q9HCM2	9102	TRANS	Cognition_Meta	BOTH	-,-	0.0795979	0.0414634	0.370994	DECODE	UKBB_PPP	0.327619	282.407	SCZ	PLXNA4	Proteiome	BLOOD	SMR	deCODE	SMR	0.0334799	0.0983554	0.733558		37415601	10.3389/fgene.2023.1191264	Gedik et all Front Genet	BLOOD
PLXNA4	Q9HCM2	9102	TRANS	Cognition_Meta	BOTH	-,-	0.0795979	0.0414634	0.370994	DECODE	UKBB_PPP	0.327619	282.407	MDD	PLXNA4	Proteiome	BLOOD	SMR	deCODE	SMR	-0.0130391	0.0531765	0.806298		37415601	10.3389/fgene.2023.1191264	Gedik et all Front Genet	BLOOD
PLXNA4	Q9HCM2	9102	TRANS	Cognition_Meta	BOTH	-,-	0.0795979	0.0414634	0.370994	DECODE	UKBB_PPP	0.327619	282.407	BIP	PLXNA4	Proteiome	BLOOD	SMR	deCODE	SMR	-0.159507	0.117505	0.174636		37415601	10.3389/fgene.2023.1191264	Gedik et all Front Genet	BLOOD
PLXNA4	Q9HCM2	9102	TRANS	Cognition_Meta	BOTH	-,-	0.0795979	0.0414634	0.370994	DECODE	UKBB_PPP	0.327619	282.407	SCZ.Clozuk.2018	PLXNA4	Transcriptome	BRAIN	TWAS	PsychENCODE	FUSION	0.23435		0.815		30545856	10.1126/science.aat8127	Gandal et all science	BRAIN
PLXNA4	Q9HCM2	9102	TRANS	Cognition_Meta	BOTH	-,-	0.0795979	0.0414634	0.370994	DECODE	UKBB_PPP	0.327619	282.407	BD.PGC.ruderferCell2018	PLXNA4	Transcriptome	BRAIN	TWAS	PsychENCODE	FUSION	-3.14285		0.00167		30545856	10.1126/science.aat8127	Gandal et all science	BRAIN
PLXNA4	Q9HCM2	9102	TRANS	Cognition_Meta	BOTH	-,-	0.0795979	0.0414634	0.370994	DECODE	UKBB_PPP	0.327619	282.407	Bipolar disorder	PLXNA4	Proteiome	BRAIN DPFC+FRONTAL CORTEX	TWAS	ROS/MAP+Banner+MSBB	FUSION	-3.9061		9.38e-05		35882878	10.1038/s41467-022-31873-5	Wingo et all Nat Commun	BRAIN
PLXNA4	Q9HCM2	9102	TRANS	Cognition_Meta	BOTH	-,-	0.0795979	0.0414634	0.370994	DECODE	UKBB_PPP	0.327619	282.407	PGC3_SCZ	PLXNA4	Transcriptome	Excitatory neurons	coloc	Roche_AD, Roche_MS, Columbia_AD, Mathys_AD, Zhou_AD	COLOC_R				0.888575	35915177	10.1038/s41593-022-01128-z	Bryois J et al	Brain
PLXNA4	Q9HCM2	9102	TRANS	Cognition_Meta	BOTH	-,-	0.0795979	0.0414634	0.370994	DECODE	UKBB_PPP	0.327619	282.407	PGC3_SCZ	PLXNA4	Transcriptome	Endothelial cells	coloc	Roche_AD, Roche_MS, Columbia_AD, Mathys_AD, Zhou_AD	COLOC_R				0.709113	35915177	10.1038/s41593-022-01128-z	Bryois J et al	Brain
PLXNA4	Q9HCM2	9102	TRANS	Cognition_Meta	BOTH	-,-	0.0795979	0.0414634	0.370994	DECODE	UKBB_PPP	0.327619	282.407	PGC3_SCZ	PLXNA4	Transcriptome	Astrocytes	coloc	Roche_AD, Roche_MS, Columbia_AD, Mathys_AD, Zhou_AD	COLOC_R				0.22512	35915177	10.1038/s41593-022-01128-z	Bryois J et al	Brain
PLXNA4	Q9HCM2	9102	TRANS	Cognition_Meta	BOTH	-,-	0.0795979	0.0414634	0.370994	DECODE	UKBB_PPP	0.327619	282.407	PGC3_SCZ	PLXNA4	Transcriptome	Oligodendrocytes	coloc	Roche_AD, Roche_MS, Columbia_AD, Mathys_AD, Zhou_AD	COLOC_R				0.154593	35915177	10.1038/s41593-022-01128-z	Bryois J et al	Brain
PLXNA4	Q9HCM2	9102	TRANS	Cognition_Meta	BOTH	-,-	0.0795979	0.0414634	0.370994	DECODE	UKBB_PPP	0.327619	282.407	PGC3_SCZ	PLXNA4	Transcriptome	Pericytes	coloc	Roche_AD, Roche_MS, Columbia_AD, Mathys_AD, Zhou_AD	COLOC_R				0.0886558	35915177	10.1038/s41593-022-01128-z	Bryois J et al	Brain
PLXNA4	Q9HCM2	9102	TRANS	Cognition_Meta	BOTH	-,-	0.0795979	0.0414634	0.370994	DECODE	UKBB_PPP	0.327619	282.407	PGC3_SCZ	PLXNA4	Transcriptome	Microglia	coloc	Roche_AD, Roche_MS, Columbia_AD, Mathys_AD, Zhou_AD	COLOC_R				0.0688464	35915177	10.1038/s41593-022-01128-z	Bryois J et al	Brain
PLXNA4	Q9HCM2	9102	TRANS	Cognition_Meta	BOTH	-,-	0.0795979	0.0414634	0.370994	DECODE	UKBB_PPP	0.327619	282.407	PGC3_SCZ	PLXNA4	Transcriptome	OPCs / COPs	coloc	Roche_AD, Roche_MS, Columbia_AD, Mathys_AD, Zhou_AD	COLOC_R				0.0676486	35915177	10.1038/s41593-022-01128-z	Bryois J et al	Brain
PLXNA4	Q9HCM2	9102	TRANS	Cognition_Meta	BOTH	-,-	0.0795979	0.0414634	0.370994	DECODE	UKBB_PPP	0.327619	282.407	PGC3_SCZ	PLXNA4	Transcriptome	Pericytes	coloc	Roche_AD, Roche_MS, Columbia_AD, Mathys_AD, Zhou_AD	COLOC_R				0.0668667	35915177	10.1038/s41593-022-01128-z	Bryois J et al	Brain
PLXNA4	Q9HCM2	9102	TRANS	Cognition_Meta	BOTH	-,-	0.0795979	0.0414634	0.370994	DECODE	UKBB_PPP	0.327619	282.407	PGC3_SCZ	PLXNA4	Transcriptome	Endothelial cells	coloc	Roche_AD, Roche_MS, Columbia_AD, Mathys_AD, Zhou_AD	COLOC_R				0.0663815	35915177	10.1038/s41593-022-01128-z	Bryois J et al	Brain
PLXNA4	Q9HCM2	9102	TRANS	Cognition_Meta	BOTH	-,-	0.0795979	0.0414634	0.370994	DECODE	UKBB_PPP	0.327619	282.407	PGC3_SCZ	PLXNA4	Transcriptome	Astrocytes	coloc	Roche_AD, Roche_MS, Columbia_AD, Mathys_AD, Zhou_AD	COLOC_R				0.0635741	35915177	10.1038/s41593-022-01128-z	Bryois J et al	Brain
PLXNA4	Q9HCM2	9102	TRANS	Cognition_Meta	BOTH	-,-	0.0795979	0.0414634	0.370994	DECODE	UKBB_PPP	0.327619	282.407	PGC3_SCZ	PLXNA4	Transcriptome	Microglia	coloc	Roche_AD, Roche_MS, Columbia_AD, Mathys_AD, Zhou_AD	COLOC_R				0.0624916	35915177	10.1038/s41593-022-01128-z	Bryois J et al	Brain
PLXNA4	Q9HCM2	9102	TRANS	Cognition_Meta	BOTH	-,-	0.0795979	0.0414634	0.370994	DECODE	UKBB_PPP	0.327619	282.407	PGC3_SCZ	PLXNA4	Transcriptome	OPCs / COPs	coloc	Roche_AD, Roche_MS, Columbia_AD, Mathys_AD, Zhou_AD	COLOC_R				0.0588994	35915177	10.1038/s41593-022-01128-z	Bryois J et al	Brain
PLXNA4	Q9HCM2	9102	TRANS	Cognition_Meta	BOTH	-,-	0.0795979	0.0414634	0.370994	DECODE	UKBB_PPP	0.327619	282.407	PGC3_SCZ	PLXNA4	Transcriptome	Pericytes	coloc	Roche_AD, Roche_MS, Columbia_AD, Mathys_AD, Zhou_AD	COLOC_R				0.0580558	35915177	10.1038/s41593-022-01128-z	Bryois J et al	Brain
PLXNA4	Q9HCM2	9102	TRANS	Cognition_Meta	BOTH	-,-	0.0795979	0.0414634	0.370994	DECODE	UKBB_PPP	0.327619	282.407	PGC3_SCZ	PLXNA4	Transcriptome	Endothelial cells	coloc	Roche_AD, Roche_MS, Columbia_AD, Mathys_AD, Zhou_AD	COLOC_R				0.0571912	35915177	10.1038/s41593-022-01128-z	Bryois J et al	Brain
PLXNA4	Q9HCM2	9102	TRANS	Cognition_Meta	BOTH	-,-	0.0795979	0.0414634	0.370994	DECODE	UKBB_PPP	0.327619	282.407	PGC3_SCZ	PLXNA4	Transcriptome	Inhibitory neurons	coloc	Roche_AD, Roche_MS, Columbia_AD, Mathys_AD, Zhou_AD	COLOC_R				0.0552931	35915177	10.1038/s41593-022-01128-z	Bryois J et al	Brain
PLXNA4	Q9HCM2	9102	TRANS	Cognition_Meta	BOTH	-,-	0.0795979	0.0414634	0.370994	DECODE	UKBB_PPP	0.327619	282.407	PGC3_SCZ	PLXNA4	Transcriptome	Endothelial cells	coloc	Roche_AD, Roche_MS, Columbia_AD, Mathys_AD, Zhou_AD	COLOC_R				0.0542708	35915177	10.1038/s41593-022-01128-z	Bryois J et al	Brain
PLXNA4	Q9HCM2	9102	TRANS	Cognition_Meta	BOTH	-,-	0.0795979	0.0414634	0.370994	DECODE	UKBB_PPP	0.327619	282.407	PGC3_SCZ	PLXNA4	Transcriptome	Endothelial cells	coloc	Roche_AD, Roche_MS, Columbia_AD, Mathys_AD, Zhou_AD	COLOC_R				0.0540949	35915177	10.1038/s41593-022-01128-z	Bryois J et al	Brain
PLXNA4	Q9HCM2	9102	TRANS	Cognition_Meta	BOTH	-,-	0.0795979	0.0414634	0.370994	DECODE	UKBB_PPP	0.327619	282.407	PGC3_SCZ	PLXNA4	Transcriptome	OPCs / COPs	coloc	Roche_AD, Roche_MS, Columbia_AD, Mathys_AD, Zhou_AD	COLOC_R				0.0536336	35915177	10.1038/s41593-022-01128-z	Bryois J et al	Brain
PLXNA4	Q9HCM2	9102	TRANS	Cognition_Meta	BOTH	-,-	0.0795979	0.0414634	0.370994	DECODE	UKBB_PPP	0.327619	282.407	PGC3_SCZ	PLXNA4	Transcriptome	Pericytes	coloc	Roche_AD, Roche_MS, Columbia_AD, Mathys_AD, Zhou_AD	COLOC_R				0.053245	35915177	10.1038/s41593-022-01128-z	Bryois J et al	Brain
PLXNA4	Q9HCM2	9102	TRANS	Cognition_Meta	BOTH	-,-	0.0795979	0.0414634	0.370994	DECODE	UKBB_PPP	0.327619	282.407	PGC3_SCZ	PLXNA4	Transcriptome	Inhibitory neurons	coloc	Roche_AD, Roche_MS, Columbia_AD, Mathys_AD, Zhou_AD	COLOC_R				0.0523161	35915177	10.1038/s41593-022-01128-z	Bryois J et al	Brain
PLXNA4	Q9HCM2	9102	TRANS	Cognition_Meta	BOTH	-,-	0.0795979	0.0414634	0.370994	DECODE	UKBB_PPP	0.327619	282.407	PGC3_SCZ	PLXNA4	Transcriptome	Excitatory neurons	coloc	Roche_AD, Roche_MS, Columbia_AD, Mathys_AD, Zhou_AD	COLOC_R				0.0500758	35915177	10.1038/s41593-022-01128-z	Bryois J et al	Brain
PLXNA4	Q9HCM2	9102	TRANS	Cognition_Meta	BOTH	-,-	0.0795979	0.0414634	0.370994	DECODE	UKBB_PPP	0.327619	282.407	PGC3_SCZ	PLXNA4	Transcriptome	Pericytes	coloc	Roche_AD, Roche_MS, Columbia_AD, Mathys_AD, Zhou_AD	COLOC_R				0.0490845	35915177	10.1038/s41593-022-01128-z	Bryois J et al	Brain
PLXNA4	Q9HCM2	9102	TRANS	Cognition_Meta	BOTH	-,-	0.0795979	0.0414634	0.370994	DECODE	UKBB_PPP	0.327619	282.407	PGC3_SCZ	PLXNA4	Transcriptome	Inhibitory neurons	coloc	Roche_AD, Roche_MS, Columbia_AD, Mathys_AD, Zhou_AD	COLOC_R				0.0480902	35915177	10.1038/s41593-022-01128-z	Bryois J et al	Brain
PLXNA4	Q9HCM2	9102	TRANS	Cognition_Meta	BOTH	-,-	0.0795979	0.0414634	0.370994	DECODE	UKBB_PPP	0.327619	282.407	PGC3_SCZ	PLXNA4	Transcriptome	Oligodendrocytes	coloc	Roche_AD, Roche_MS, Columbia_AD, Mathys_AD, Zhou_AD	COLOC_R				0.0465246	35915177	10.1038/s41593-022-01128-z	Bryois J et al	Brain
PLXNA4	Q9HCM2	9102	TRANS	Cognition_Meta	BOTH	-,-	0.0795979	0.0414634	0.370994	DECODE	UKBB_PPP	0.327619	282.407	PGC3_SCZ	PLXNA4	Transcriptome	Excitatory neurons	coloc	Roche_AD, Roche_MS, Columbia_AD, Mathys_AD, Zhou_AD	COLOC_R				0.0460003	35915177	10.1038/s41593-022-01128-z	Bryois J et al	Brain
PLXNA4	Q9HCM2	9102	TRANS	Cognition_Meta	BOTH	-,-	0.0795979	0.0414634	0.370994	DECODE	UKBB_PPP	0.327619	282.407	PGC3_SCZ	PLXNA4	Transcriptome	OPCs / COPs	coloc	Roche_AD, Roche_MS, Columbia_AD, Mathys_AD, Zhou_AD	COLOC_R				0.0459807	35915177	10.1038/s41593-022-01128-z	Bryois J et al	Brain
PLXNA4	Q9HCM2	9102	TRANS	Cognition_Meta	BOTH	-,-	0.0795979	0.0414634	0.370994	DECODE	UKBB_PPP	0.327619	282.407	PGC3_SCZ	PLXNA4	Transcriptome	Endothelial cells	coloc	Roche_AD, Roche_MS, Columbia_AD, Mathys_AD, Zhou_AD	COLOC_R				0.0456832	35915177	10.1038/s41593-022-01128-z	Bryois J et al	Brain
PLXNA4	Q9HCM2	9102	TRANS	Cognition_Meta	BOTH	-,-	0.0795979	0.0414634	0.370994	DECODE	UKBB_PPP	0.327619	282.407	PGC3_SCZ	PLXNA4	Transcriptome	Oligodendrocytes	coloc	Roche_AD, Roche_MS, Columbia_AD, Mathys_AD, Zhou_AD	COLOC_R				0.0444949	35915177	10.1038/s41593-022-01128-z	Bryois J et al	Brain
PLXNA4	Q9HCM2	9102	TRANS	Cognition_Meta	BOTH	-,-	0.0795979	0.0414634	0.370994	DECODE	UKBB_PPP	0.327619	282.407	PGC3_SCZ	PLXNA4	Transcriptome	Excitatory neurons	coloc	Roche_AD, Roche_MS, Columbia_AD, Mathys_AD, Zhou_AD	COLOC_R				0.0419973	35915177	10.1038/s41593-022-01128-z	Bryois J et al	Brain
PLXNA4	Q9HCM2	9102	TRANS	Cognition_Meta	BOTH	-,-	0.0795979	0.0414634	0.370994	DECODE	UKBB_PPP	0.327619	282.407	PGC3_SCZ	PLXNA4	Transcriptome	Microglia	coloc	Roche_AD, Roche_MS, Columbia_AD, Mathys_AD, Zhou_AD	COLOC_R				0.0413148	35915177	10.1038/s41593-022-01128-z	Bryois J et al	Brain
PLXNA4	Q9HCM2	9102	TRANS	Cognition_Meta	BOTH	-,-	0.0795979	0.0414634	0.370994	DECODE	UKBB_PPP	0.327619	282.407	PGC3_SCZ	PLXNA4	Transcriptome	Inhibitory neurons	coloc	Roche_AD, Roche_MS, Columbia_AD, Mathys_AD, Zhou_AD	COLOC_R				0.0405088	35915177	10.1038/s41593-022-01128-z	Bryois J et al	Brain
PLXNA4	Q9HCM2	9102	TRANS	Cognition_Meta	BOTH	-,-	0.0795979	0.0414634	0.370994	DECODE	UKBB_PPP	0.327619	282.407	PGC3_SCZ	PLXNA4	Transcriptome	Inhibitory neurons	coloc	Roche_AD, Roche_MS, Columbia_AD, Mathys_AD, Zhou_AD	COLOC_R				0.0395066	35915177	10.1038/s41593-022-01128-z	Bryois J et al	Brain
PLXNA4	Q9HCM2	9102	TRANS	Cognition_Meta	BOTH	-,-	0.0795979	0.0414634	0.370994	DECODE	UKBB_PPP	0.327619	282.407	PGC3_SCZ	PLXNA4	Transcriptome	Astrocytes	coloc	Roche_AD, Roche_MS, Columbia_AD, Mathys_AD, Zhou_AD	COLOC_R				0.0385431	35915177	10.1038/s41593-022-01128-z	Bryois J et al	Brain
PLXNA4	Q9HCM2	9102	TRANS	Cognition_Meta	BOTH	-,-	0.0795979	0.0414634	0.370994	DECODE	UKBB_PPP	0.327619	282.407	PGC3_SCZ	PLXNA4	Transcriptome	Astrocytes	coloc	Roche_AD, Roche_MS, Columbia_AD, Mathys_AD, Zhou_AD	COLOC_R				0.0364611	35915177	10.1038/s41593-022-01128-z	Bryois J et al	Brain
PLXNA4	Q9HCM2	9102	TRANS	Cognition_Meta	BOTH	-,-	0.0795979	0.0414634	0.370994	DECODE	UKBB_PPP	0.327619	282.407	PGC3_SCZ	PLXNA4	Transcriptome	Microglia	coloc	Roche_AD, Roche_MS, Columbia_AD, Mathys_AD, Zhou_AD	COLOC_R				0.0359911	35915177	10.1038/s41593-022-01128-z	Bryois J et al	Brain
PLXNA4	Q9HCM2	9102	TRANS	Cognition_Meta	BOTH	-,-	0.0795979	0.0414634	0.370994	DECODE	UKBB_PPP	0.327619	282.407	PGC3_SCZ	PLXNA4	Transcriptome	Inhibitory neurons	coloc	Roche_AD, Roche_MS, Columbia_AD, Mathys_AD, Zhou_AD	COLOC_R				0.035793	35915177	10.1038/s41593-022-01128-z	Bryois J et al	Brain
PLXNA4	Q9HCM2	9102	TRANS	Cognition_Meta	BOTH	-,-	0.0795979	0.0414634	0.370994	DECODE	UKBB_PPP	0.327619	282.407	PGC3_SCZ	PLXNA4	Transcriptome	Endothelial cells	coloc	Roche_AD, Roche_MS, Columbia_AD, Mathys_AD, Zhou_AD	COLOC_R				0.0342248	35915177	10.1038/s41593-022-01128-z	Bryois J et al	Brain
PLXNA4	Q9HCM2	9102	TRANS	Cognition_Meta	BOTH	-,-	0.0795979	0.0414634	0.370994	DECODE	UKBB_PPP	0.327619	282.407	PGC3_SCZ	PLXNA4	Transcriptome	Microglia	coloc	Roche_AD, Roche_MS, Columbia_AD, Mathys_AD, Zhou_AD	COLOC_R				0.0336082	35915177	10.1038/s41593-022-01128-z	Bryois J et al	Brain
PLXNA4	Q9HCM2	9102	TRANS	Cognition_Meta	BOTH	-,-	0.0795979	0.0414634	0.370994	DECODE	UKBB_PPP	0.327619	282.407	PGC3_SCZ	PLXNA4	Transcriptome	OPCs / COPs	coloc	Roche_AD, Roche_MS, Columbia_AD, Mathys_AD, Zhou_AD	COLOC_R				0.0310824	35915177	10.1038/s41593-022-01128-z	Bryois J et al	Brain
PLXNA4	Q9HCM2	9102	TRANS	Cognition_Meta	BOTH	-,-	0.0795979	0.0414634	0.370994	DECODE	UKBB_PPP	0.327619	282.407	PGC3_SCZ	PLXNA4	Transcriptome	Excitatory neurons	coloc	Roche_AD, Roche_MS, Columbia_AD, Mathys_AD, Zhou_AD	COLOC_R				0.0278733	35915177	10.1038/s41593-022-01128-z	Bryois J et al	Brain
PLXNA4	Q9HCM2	9102	TRANS	Cognition_Meta	BOTH	-,-	0.0795979	0.0414634	0.370994	DECODE	UKBB_PPP	0.327619	282.407	PGC3_SCZ	PLXNA4	Transcriptome	Microglia	coloc	Roche_AD, Roche_MS, Columbia_AD, Mathys_AD, Zhou_AD	COLOC_R				0.0272204	35915177	10.1038/s41593-022-01128-z	Bryois J et al	Brain
PLXNA4	Q9HCM2	9102	TRANS	Cognition_Meta	BOTH	-,-	0.0795979	0.0414634	0.370994	DECODE	UKBB_PPP	0.327619	282.407	PGC3_SCZ	PLXNA4	Transcriptome	Oligodendrocytes	coloc	Roche_AD, Roche_MS, Columbia_AD, Mathys_AD, Zhou_AD	COLOC_R				0.0267385	35915177	10.1038/s41593-022-01128-z	Bryois J et al	Brain
PLXNA4	Q9HCM2	9102	TRANS	Cognition_Meta	BOTH	-,-	0.0795979	0.0414634	0.370994	DECODE	UKBB_PPP	0.327619	282.407	PGC3_SCZ	PLXNA4	Transcriptome	Excitatory neurons	coloc	Roche_AD, Roche_MS, Columbia_AD, Mathys_AD, Zhou_AD	COLOC_R				0.026432	35915177	10.1038/s41593-022-01128-z	Bryois J et al	Brain
PLXNA4	Q9HCM2	9102	TRANS	Cognition_Meta	BOTH	-,-	0.0795979	0.0414634	0.370994	DECODE	UKBB_PPP	0.327619	282.407	PGC3_SCZ	PLXNA4	Transcriptome	Astrocytes	coloc	Roche_AD, Roche_MS, Columbia_AD, Mathys_AD, Zhou_AD	COLOC_R				0.026247	35915177	10.1038/s41593-022-01128-z	Bryois J et al	Brain
PLXNA4	Q9HCM2	9102	TRANS	Cognition_Meta	BOTH	-,-	0.0795979	0.0414634	0.370994	DECODE	UKBB_PPP	0.327619	282.407	PGC3_SCZ	PLXNA4	Transcriptome	Excitatory neurons	coloc	Roche_AD, Roche_MS, Columbia_AD, Mathys_AD, Zhou_AD	COLOC_R				0.0256668	35915177	10.1038/s41593-022-01128-z	Bryois J et al	Brain
PLXNA4	Q9HCM2	9102	TRANS	Cognition_Meta	BOTH	-,-	0.0795979	0.0414634	0.370994	DECODE	UKBB_PPP	0.327619	282.407	PGC3_SCZ	PLXNA4	Transcriptome	OPCs / COPs	coloc	Roche_AD, Roche_MS, Columbia_AD, Mathys_AD, Zhou_AD	COLOC_R				0.0251823	35915177	10.1038/s41593-022-01128-z	Bryois J et al	Brain
PLXNA4	Q9HCM2	9102	TRANS	Cognition_Meta	BOTH	-,-	0.0795979	0.0414634	0.370994	DECODE	UKBB_PPP	0.327619	282.407	PGC3_SCZ	PLXNA4	Transcriptome	Oligodendrocytes	coloc	Roche_AD, Roche_MS, Columbia_AD, Mathys_AD, Zhou_AD	COLOC_R				0.0228209	35915177	10.1038/s41593-022-01128-z	Bryois J et al	Brain
PLXNA4	Q9HCM2	9102	TRANS	Cognition_Meta	BOTH	-,-	0.0795979	0.0414634	0.370994	DECODE	UKBB_PPP	0.327619	282.407	PGC3_SCZ	PLXNA4	Transcriptome	Inhibitory neurons	coloc	Roche_AD, Roche_MS, Columbia_AD, Mathys_AD, Zhou_AD	COLOC_R				0.0211517	35915177	10.1038/s41593-022-01128-z	Bryois J et al	Brain
PLXNA4	Q9HCM2	9102	TRANS	Depression_iPSYCH_2023	BOTH	+,+	0.0999454	0.0805531	0.253709	DECODE	UKBB_PPP	1.02936	548.647	SCZ	PLXNA4	Proteome	PLASMA	MR	deCODE	TwoSampleMR	0.0311416	0.0952859	0.743802		37085628	10.1007/s00439-023-02562-0	Dang et al Human Genetics	BLOOD
PLXNA4	Q9HCM2	9102	TRANS	Depression_iPSYCH_2023	BOTH	+,+	0.0999454	0.0805531	0.253709	DECODE	UKBB_PPP	1.02936	548.647	BIP	PLXNA4	Proteome	PLASMA	MR	deCODE	TwoSampleMR	-0.159507	0.116349	0.170394		37085628	10.1007/s00439-023-02562-0	Dang et al Human Genetics	BLOOD
PLXNA4	Q9HCM2	9102	TRANS	Depression_iPSYCH_2023	BOTH	+,+	0.0999454	0.0805531	0.253709	DECODE	UKBB_PPP	1.02936	548.647	MDD	PLXNA4	Proteome	PLASMA	MR	deCODE	TwoSampleMR	-0.016061	0.0445399	0.7184		37085628	10.1007/s00439-023-02562-0	Dang et al Human Genetics	BLOOD
PLXNA4	Q9HCM2	9102	TRANS	Depression_iPSYCH_2023	BOTH	+,+	0.0999454	0.0805531	0.253709	DECODE	UKBB_PPP	1.02936	548.647	Bipolar disorder	PLXNA4	Proteome	PLASMA	MR	FENLAND	TwoSampleMR	-0.106731	0.0778524	0.170394		36280454	https://doi.org/10.1016/j.biopsych.2022.08.015	Lu et al Biol Psychiatry	BLOOD
PLXNA4	Q9HCM2	9102	TRANS	Depression_iPSYCH_2023	BOTH	+,+	0.0999454	0.0805531	0.253709	DECODE	UKBB_PPP	1.02936	548.647	Major depressive disorder	PLXNA4	Proteome	PLASMA	MR	FENLAND	TwoSampleMR	-0.00872483	0.0355705	0.806237		36280454	https://doi.org/10.1016/j.biopsych.2022.08.015	Lu et al Biol Psychiatry	BLOOD
PLXNA4	Q9HCM2	9102	TRANS	Depression_iPSYCH_2023	BOTH	+,+	0.0999454	0.0805531	0.253709	DECODE	UKBB_PPP	1.02936	548.647	Schizophrenia	PLXNA4	Proteome	PLASMA	MR	FENLAND	TwoSampleMR	0.0221169	0.0657718	0.736669		36280454	https://doi.org/10.1016/j.biopsych.2022.08.015	Lu et al Biol Psychiatry	BLOOD
PLXNA4	Q9HCM2	9102	TRANS	Depression_iPSYCH_2023	BOTH	+,+	0.0999454	0.0805531	0.253709	DECODE	UKBB_PPP	1.02936	548.647	Deepression_Wray_tall	PLXNA4	Transcriptome	BRAIN DLPFC	MR	PsychENCODE	TwoSampleMR	-0.01	0.03	0.766		35296807	10.1038/s41380-022-01507-9	Deng et all Mol Psychiatry	BRAIN
PLXNA4	Q9HCM2	9102	TRANS	Depression_iPSYCH_2023	BOTH	+,+	0.0999454	0.0805531	0.253709	DECODE	UKBB_PPP	1.02936	548.647	SCZ_PGC3	PLXNA4	Transcriptome_Transcriptlvel	DLPFC	SMR	CMC+GTEX	SMR	0.00240336	0.038443	0.950151		35460606	10.1016/j.ajhg.2022.04.004	Jiang eet all Am J Hum Genet	BRAIN
PLXNA4	Q9HCM2	9102	TRANS	Depression_iPSYCH_2023	BOTH	+,+	0.0999454	0.0805531	0.253709	DECODE	UKBB_PPP	1.02936	548.647	SCZ_PGC3	PLXNA4	Transcriptome_Transcriptlvel	DLPFC	SMR	CMC+GTEX	SMR	-0.000221718	0.0195122	0.990934		35460606	10.1016/j.ajhg.2022.04.004	Jiang eet all Am J Hum Genet	BRAIN
PLXNA4	Q9HCM2	9102	TRANS	Depression_iPSYCH_2023	BOTH	+,+	0.0999454	0.0805531	0.253709	DECODE	UKBB_PPP	1.02936	548.647	Bipolar disorder	PLXNA4	Proteiome	BRAIN DPFC+FRONTAL CORTEX	SMR	ROS/MAP+Banner+MSBB	SMR	-0.367845	0.119421	0.00206831		35882878	10.1038/s41467-022-31873-5	Wingo et all Nat Commun	BRAIN
PLXNA4	Q9HCM2	9102	TRANS	Depression_iPSYCH_2023	BOTH	+,+	0.0999454	0.0805531	0.253709	DECODE	UKBB_PPP	1.02936	548.647	SCZ.Clozuk.2018	PLXNA4	Transcriptome	BRAIN	SMR	PsychENCODE	SMR	-0.00362951	0.06493	0.955		30545856	10.1126/science.aat8127	Gandal et all science	BRAIN
PLXNA4	Q9HCM2	9102	TRANS	Depression_iPSYCH_2023	BOTH	+,+	0.0999454	0.0805531	0.253709	DECODE	UKBB_PPP	1.02936	548.647	BD.PGC.ruderferCell2018	PLXNA4	Transcriptome	BRAIN	SMR	PsychENCODE	SMR	-0.212789	0.107028	0.0467949		30545856	10.1126/science.aat8127	Gandal et all science	BRAIN
PLXNA4	Q9HCM2	9102	TRANS	Depression_iPSYCH_2023	BOTH	+,+	0.0999454	0.0805531	0.253709	DECODE	UKBB_PPP	1.02936	548.647	SCZ	PLXNA4	Proteiome	BLOOD	SMR	eQTLGen	SMR	-0.060045	0.0586213	0.3057		37415601	10.3389/fgene.2023.1191264	Gedik et all Front Genet	BLOOD
PLXNA4	Q9HCM2	9102	TRANS	Depression_iPSYCH_2023	BOTH	+,+	0.0999454	0.0805531	0.253709	DECODE	UKBB_PPP	1.02936	548.647	MDD	PLXNA4	Proteiome	BRAIN	SMR	BrainMeta	SMR	-0.0177332	0.0201691	0.379279		37415601	10.3389/fgene.2023.1191264	Gedik et all Front Genet	BRAIN
PLXNA4	Q9HCM2	9102	TRANS	Depression_iPSYCH_2023	BOTH	+,+	0.0999454	0.0805531	0.253709	DECODE	UKBB_PPP	1.02936	548.647	BIP	PLXNA4	Proteiome	BRAIN	SMR	BrainMeta	SMR	-0.23055	0.0548479	2.63e-05		37415601	10.3389/fgene.2023.1191264	Gedik et all Front Genet	BRAIN
PLXNA4	Q9HCM2	9102	TRANS	Depression_iPSYCH_2023	BOTH	+,+	0.0999454	0.0805531	0.253709	DECODE	UKBB_PPP	1.02936	548.647	SCZ	PLXNA4	Proteiome	BRAIN	SMR	BrainMeta	SMR	-0.0472267	0.0365596	0.196436		37415601	10.3389/fgene.2023.1191264	Gedik et all Front Genet	BRAIN
PLXNA4	Q9HCM2	9102	TRANS	Depression_iPSYCH_2023	BOTH	+,+	0.0999454	0.0805531	0.253709	DECODE	UKBB_PPP	1.02936	548.647	MDD	PLXNA4	Proteiome	BLOOD	SMR	eQTLGen	SMR	-0.0492035	0.0294023	0.0942368		37415601	10.3389/fgene.2023.1191264	Gedik et all Front Genet	BLOOD
PLXNA4	Q9HCM2	9102	TRANS	Depression_iPSYCH_2023	BOTH	+,+	0.0999454	0.0805531	0.253709	DECODE	UKBB_PPP	1.02936	548.647	BIP	PLXNA4	Proteiome	BLOOD	SMR	eQTLGen	SMR	-0.0731423	0.0639798	0.252952		37415601	10.3389/fgene.2023.1191264	Gedik et all Front Genet	BLOOD
PLXNA4	Q9HCM2	9102	TRANS	Depression_iPSYCH_2023	BOTH	+,+	0.0999454	0.0805531	0.253709	DECODE	UKBB_PPP	1.02936	548.647	SCZ	PLXNA4	Proteiome	BLOOD	SMR	deCODE	SMR	0.0334799	0.0983554	0.733558		37415601	10.3389/fgene.2023.1191264	Gedik et all Front Genet	BLOOD
PLXNA4	Q9HCM2	9102	TRANS	Depression_iPSYCH_2023	BOTH	+,+	0.0999454	0.0805531	0.253709	DECODE	UKBB_PPP	1.02936	548.647	MDD	PLXNA4	Proteiome	BLOOD	SMR	deCODE	SMR	-0.0130391	0.0531765	0.806298		37415601	10.3389/fgene.2023.1191264	Gedik et all Front Genet	BLOOD
PLXNA4	Q9HCM2	9102	TRANS	Depression_iPSYCH_2023	BOTH	+,+	0.0999454	0.0805531	0.253709	DECODE	UKBB_PPP	1.02936	548.647	BIP	PLXNA4	Proteiome	BLOOD	SMR	deCODE	SMR	-0.159507	0.117505	0.174636		37415601	10.3389/fgene.2023.1191264	Gedik et all Front Genet	BLOOD
PLXNA4	Q9HCM2	9102	TRANS	Depression_iPSYCH_2023	BOTH	+,+	0.0999454	0.0805531	0.253709	DECODE	UKBB_PPP	1.02936	548.647	SCZ.Clozuk.2018	PLXNA4	Transcriptome	BRAIN	TWAS	PsychENCODE	FUSION	0.23435		0.815		30545856	10.1126/science.aat8127	Gandal et all science	BRAIN
PLXNA4	Q9HCM2	9102	TRANS	Depression_iPSYCH_2023	BOTH	+,+	0.0999454	0.0805531	0.253709	DECODE	UKBB_PPP	1.02936	548.647	BD.PGC.ruderferCell2018	PLXNA4	Transcriptome	BRAIN	TWAS	PsychENCODE	FUSION	-3.14285		0.00167		30545856	10.1126/science.aat8127	Gandal et all science	BRAIN
PLXNA4	Q9HCM2	9102	TRANS	Depression_iPSYCH_2023	BOTH	+,+	0.0999454	0.0805531	0.253709	DECODE	UKBB_PPP	1.02936	548.647	Bipolar disorder	PLXNA4	Proteiome	BRAIN DPFC+FRONTAL CORTEX	TWAS	ROS/MAP+Banner+MSBB	FUSION	-3.9061		9.38e-05		35882878	10.1038/s41467-022-31873-5	Wingo et all Nat Commun	BRAIN
PLXNA4	Q9HCM2	9102	TRANS	Depression_iPSYCH_2023	BOTH	+,+	0.0999454	0.0805531	0.253709	DECODE	UKBB_PPP	1.02936	548.647	PGC3_SCZ	PLXNA4	Transcriptome	Excitatory neurons	coloc	Roche_AD, Roche_MS, Columbia_AD, Mathys_AD, Zhou_AD	COLOC_R				0.888575	35915177	10.1038/s41593-022-01128-z	Bryois J et al	Brain
PLXNA4	Q9HCM2	9102	TRANS	Depression_iPSYCH_2023	BOTH	+,+	0.0999454	0.0805531	0.253709	DECODE	UKBB_PPP	1.02936	548.647	PGC3_SCZ	PLXNA4	Transcriptome	Endothelial cells	coloc	Roche_AD, Roche_MS, Columbia_AD, Mathys_AD, Zhou_AD	COLOC_R				0.709113	35915177	10.1038/s41593-022-01128-z	Bryois J et al	Brain
PLXNA4	Q9HCM2	9102	TRANS	Depression_iPSYCH_2023	BOTH	+,+	0.0999454	0.0805531	0.253709	DECODE	UKBB_PPP	1.02936	548.647	PGC3_SCZ	PLXNA4	Transcriptome	Astrocytes	coloc	Roche_AD, Roche_MS, Columbia_AD, Mathys_AD, Zhou_AD	COLOC_R				0.22512	35915177	10.1038/s41593-022-01128-z	Bryois J et al	Brain
PLXNA4	Q9HCM2	9102	TRANS	Depression_iPSYCH_2023	BOTH	+,+	0.0999454	0.0805531	0.253709	DECODE	UKBB_PPP	1.02936	548.647	PGC3_SCZ	PLXNA4	Transcriptome	Oligodendrocytes	coloc	Roche_AD, Roche_MS, Columbia_AD, Mathys_AD, Zhou_AD	COLOC_R				0.154593	35915177	10.1038/s41593-022-01128-z	Bryois J et al	Brain
PLXNA4	Q9HCM2	9102	TRANS	Depression_iPSYCH_2023	BOTH	+,+	0.0999454	0.0805531	0.253709	DECODE	UKBB_PPP	1.02936	548.647	PGC3_SCZ	PLXNA4	Transcriptome	Pericytes	coloc	Roche_AD, Roche_MS, Columbia_AD, Mathys_AD, Zhou_AD	COLOC_R				0.0886558	35915177	10.1038/s41593-022-01128-z	Bryois J et al	Brain
PLXNA4	Q9HCM2	9102	TRANS	Depression_iPSYCH_2023	BOTH	+,+	0.0999454	0.0805531	0.253709	DECODE	UKBB_PPP	1.02936	548.647	PGC3_SCZ	PLXNA4	Transcriptome	Microglia	coloc	Roche_AD, Roche_MS, Columbia_AD, Mathys_AD, Zhou_AD	COLOC_R				0.0688464	35915177	10.1038/s41593-022-01128-z	Bryois J et al	Brain
PLXNA4	Q9HCM2	9102	TRANS	Depression_iPSYCH_2023	BOTH	+,+	0.0999454	0.0805531	0.253709	DECODE	UKBB_PPP	1.02936	548.647	PGC3_SCZ	PLXNA4	Transcriptome	OPCs / COPs	coloc	Roche_AD, Roche_MS, Columbia_AD, Mathys_AD, Zhou_AD	COLOC_R				0.0676486	35915177	10.1038/s41593-022-01128-z	Bryois J et al	Brain
PLXNA4	Q9HCM2	9102	TRANS	Depression_iPSYCH_2023	BOTH	+,+	0.0999454	0.0805531	0.253709	DECODE	UKBB_PPP	1.02936	548.647	PGC3_SCZ	PLXNA4	Transcriptome	Pericytes	coloc	Roche_AD, Roche_MS, Columbia_AD, Mathys_AD, Zhou_AD	COLOC_R				0.0668667	35915177	10.1038/s41593-022-01128-z	Bryois J et al	Brain
PLXNA4	Q9HCM2	9102	TRANS	Depression_iPSYCH_2023	BOTH	+,+	0.0999454	0.0805531	0.253709	DECODE	UKBB_PPP	1.02936	548.647	PGC3_SCZ	PLXNA4	Transcriptome	Endothelial cells	coloc	Roche_AD, Roche_MS, Columbia_AD, Mathys_AD, Zhou_AD	COLOC_R				0.0663815	35915177	10.1038/s41593-022-01128-z	Bryois J et al	Brain
PLXNA4	Q9HCM2	9102	TRANS	Depression_iPSYCH_2023	BOTH	+,+	0.0999454	0.0805531	0.253709	DECODE	UKBB_PPP	1.02936	548.647	PGC3_SCZ	PLXNA4	Transcriptome	Astrocytes	coloc	Roche_AD, Roche_MS, Columbia_AD, Mathys_AD, Zhou_AD	COLOC_R				0.0635741	35915177	10.1038/s41593-022-01128-z	Bryois J et al	Brain
PLXNA4	Q9HCM2	9102	TRANS	Depression_iPSYCH_2023	BOTH	+,+	0.0999454	0.0805531	0.253709	DECODE	UKBB_PPP	1.02936	548.647	PGC3_SCZ	PLXNA4	Transcriptome	Microglia	coloc	Roche_AD, Roche_MS, Columbia_AD, Mathys_AD, Zhou_AD	COLOC_R				0.0624916	35915177	10.1038/s41593-022-01128-z	Bryois J et al	Brain
PLXNA4	Q9HCM2	9102	TRANS	Depression_iPSYCH_2023	BOTH	+,+	0.0999454	0.0805531	0.253709	DECODE	UKBB_PPP	1.02936	548.647	PGC3_SCZ	PLXNA4	Transcriptome	OPCs / COPs	coloc	Roche_AD, Roche_MS, Columbia_AD, Mathys_AD, Zhou_AD	COLOC_R				0.0588994	35915177	10.1038/s41593-022-01128-z	Bryois J et al	Brain
PLXNA4	Q9HCM2	9102	TRANS	Depression_iPSYCH_2023	BOTH	+,+	0.0999454	0.0805531	0.253709	DECODE	UKBB_PPP	1.02936	548.647	PGC3_SCZ	PLXNA4	Transcriptome	Pericytes	coloc	Roche_AD, Roche_MS, Columbia_AD, Mathys_AD, Zhou_AD	COLOC_R				0.0580558	35915177	10.1038/s41593-022-01128-z	Bryois J et al	Brain
PLXNA4	Q9HCM2	9102	TRANS	Depression_iPSYCH_2023	BOTH	+,+	0.0999454	0.0805531	0.253709	DECODE	UKBB_PPP	1.02936	548.647	PGC3_SCZ	PLXNA4	Transcriptome	Endothelial cells	coloc	Roche_AD, Roche_MS, Columbia_AD, Mathys_AD, Zhou_AD	COLOC_R				0.0571912	35915177	10.1038/s41593-022-01128-z	Bryois J et al	Brain
PLXNA4	Q9HCM2	9102	TRANS	Depression_iPSYCH_2023	BOTH	+,+	0.0999454	0.0805531	0.253709	DECODE	UKBB_PPP	1.02936	548.647	PGC3_SCZ	PLXNA4	Transcriptome	Inhibitory neurons	coloc	Roche_AD, Roche_MS, Columbia_AD, Mathys_AD, Zhou_AD	COLOC_R				0.0552931	35915177	10.1038/s41593-022-01128-z	Bryois J et al	Brain
PLXNA4	Q9HCM2	9102	TRANS	Depression_iPSYCH_2023	BOTH	+,+	0.0999454	0.0805531	0.253709	DECODE	UKBB_PPP	1.02936	548.647	PGC3_SCZ	PLXNA4	Transcriptome	Endothelial cells	coloc	Roche_AD, Roche_MS, Columbia_AD, Mathys_AD, Zhou_AD	COLOC_R				0.0542708	35915177	10.1038/s41593-022-01128-z	Bryois J et al	Brain
PLXNA4	Q9HCM2	9102	TRANS	Depression_iPSYCH_2023	BOTH	+,+	0.0999454	0.0805531	0.253709	DECODE	UKBB_PPP	1.02936	548.647	PGC3_SCZ	PLXNA4	Transcriptome	Endothelial cells	coloc	Roche_AD, Roche_MS, Columbia_AD, Mathys_AD, Zhou_AD	COLOC_R				0.0540949	35915177	10.1038/s41593-022-01128-z	Bryois J et al	Brain
PLXNA4	Q9HCM2	9102	TRANS	Depression_iPSYCH_2023	BOTH	+,+	0.0999454	0.0805531	0.253709	DECODE	UKBB_PPP	1.02936	548.647	PGC3_SCZ	PLXNA4	Transcriptome	OPCs / COPs	coloc	Roche_AD, Roche_MS, Columbia_AD, Mathys_AD, Zhou_AD	COLOC_R				0.0536336	35915177	10.1038/s41593-022-01128-z	Bryois J et al	Brain
PLXNA4	Q9HCM2	9102	TRANS	Depression_iPSYCH_2023	BOTH	+,+	0.0999454	0.0805531	0.253709	DECODE	UKBB_PPP	1.02936	548.647	PGC3_SCZ	PLXNA4	Transcriptome	Pericytes	coloc	Roche_AD, Roche_MS, Columbia_AD, Mathys_AD, Zhou_AD	COLOC_R				0.053245	35915177	10.1038/s41593-022-01128-z	Bryois J et al	Brain
PLXNA4	Q9HCM2	9102	TRANS	Depression_iPSYCH_2023	BOTH	+,+	0.0999454	0.0805531	0.253709	DECODE	UKBB_PPP	1.02936	548.647	PGC3_SCZ	PLXNA4	Transcriptome	Inhibitory neurons	coloc	Roche_AD, Roche_MS, Columbia_AD, Mathys_AD, Zhou_AD	COLOC_R				0.0523161	35915177	10.1038/s41593-022-01128-z	Bryois J et al	Brain
PLXNA4	Q9HCM2	9102	TRANS	Depression_iPSYCH_2023	BOTH	+,+	0.0999454	0.0805531	0.253709	DECODE	UKBB_PPP	1.02936	548.647	PGC3_SCZ	PLXNA4	Transcriptome	Excitatory neurons	coloc	Roche_AD, Roche_MS, Columbia_AD, Mathys_AD, Zhou_AD	COLOC_R				0.0500758	35915177	10.1038/s41593-022-01128-z	Bryois J et al	Brain
PLXNA4	Q9HCM2	9102	TRANS	Depression_iPSYCH_2023	BOTH	+,+	0.0999454	0.0805531	0.253709	DECODE	UKBB_PPP	1.02936	548.647	PGC3_SCZ	PLXNA4	Transcriptome	Pericytes	coloc	Roche_AD, Roche_MS, Columbia_AD, Mathys_AD, Zhou_AD	COLOC_R				0.0490845	35915177	10.1038/s41593-022-01128-z	Bryois J et al	Brain
PLXNA4	Q9HCM2	9102	TRANS	Depression_iPSYCH_2023	BOTH	+,+	0.0999454	0.0805531	0.253709	DECODE	UKBB_PPP	1.02936	548.647	PGC3_SCZ	PLXNA4	Transcriptome	Inhibitory neurons	coloc	Roche_AD, Roche_MS, Columbia_AD, Mathys_AD, Zhou_AD	COLOC_R				0.0480902	35915177	10.1038/s41593-022-01128-z	Bryois J et al	Brain
PLXNA4	Q9HCM2	9102	TRANS	Depression_iPSYCH_2023	BOTH	+,+	0.0999454	0.0805531	0.253709	DECODE	UKBB_PPP	1.02936	548.647	PGC3_SCZ	PLXNA4	Transcriptome	Oligodendrocytes	coloc	Roche_AD, Roche_MS, Columbia_AD, Mathys_AD, Zhou_AD	COLOC_R				0.0465246	35915177	10.1038/s41593-022-01128-z	Bryois J et al	Brain
PLXNA4	Q9HCM2	9102	TRANS	Depression_iPSYCH_2023	BOTH	+,+	0.0999454	0.0805531	0.253709	DECODE	UKBB_PPP	1.02936	548.647	PGC3_SCZ	PLXNA4	Transcriptome	Excitatory neurons	coloc	Roche_AD, Roche_MS, Columbia_AD, Mathys_AD, Zhou_AD	COLOC_R				0.0460003	35915177	10.1038/s41593-022-01128-z	Bryois J et al	Brain
PLXNA4	Q9HCM2	9102	TRANS	Depression_iPSYCH_2023	BOTH	+,+	0.0999454	0.0805531	0.253709	DECODE	UKBB_PPP	1.02936	548.647	PGC3_SCZ	PLXNA4	Transcriptome	OPCs / COPs	coloc	Roche_AD, Roche_MS, Columbia_AD, Mathys_AD, Zhou_AD	COLOC_R				0.0459807	35915177	10.1038/s41593-022-01128-z	Bryois J et al	Brain
PLXNA4	Q9HCM2	9102	TRANS	Depression_iPSYCH_2023	BOTH	+,+	0.0999454	0.0805531	0.253709	DECODE	UKBB_PPP	1.02936	548.647	PGC3_SCZ	PLXNA4	Transcriptome	Endothelial cells	coloc	Roche_AD, Roche_MS, Columbia_AD, Mathys_AD, Zhou_AD	COLOC_R				0.0456832	35915177	10.1038/s41593-022-01128-z	Bryois J et al	Brain
PLXNA4	Q9HCM2	9102	TRANS	Depression_iPSYCH_2023	BOTH	+,+	0.0999454	0.0805531	0.253709	DECODE	UKBB_PPP	1.02936	548.647	PGC3_SCZ	PLXNA4	Transcriptome	Oligodendrocytes	coloc	Roche_AD, Roche_MS, Columbia_AD, Mathys_AD, Zhou_AD	COLOC_R				0.0444949	35915177	10.1038/s41593-022-01128-z	Bryois J et al	Brain
PLXNA4	Q9HCM2	9102	TRANS	Depression_iPSYCH_2023	BOTH	+,+	0.0999454	0.0805531	0.253709	DECODE	UKBB_PPP	1.02936	548.647	PGC3_SCZ	PLXNA4	Transcriptome	Excitatory neurons	coloc	Roche_AD, Roche_MS, Columbia_AD, Mathys_AD, Zhou_AD	COLOC_R				0.0419973	35915177	10.1038/s41593-022-01128-z	Bryois J et al	Brain
PLXNA4	Q9HCM2	9102	TRANS	Depression_iPSYCH_2023	BOTH	+,+	0.0999454	0.0805531	0.253709	DECODE	UKBB_PPP	1.02936	548.647	PGC3_SCZ	PLXNA4	Transcriptome	Microglia	coloc	Roche_AD, Roche_MS, Columbia_AD, Mathys_AD, Zhou_AD	COLOC_R				0.0413148	35915177	10.1038/s41593-022-01128-z	Bryois J et al	Brain
PLXNA4	Q9HCM2	9102	TRANS	Depression_iPSYCH_2023	BOTH	+,+	0.0999454	0.0805531	0.253709	DECODE	UKBB_PPP	1.02936	548.647	PGC3_SCZ	PLXNA4	Transcriptome	Inhibitory neurons	coloc	Roche_AD, Roche_MS, Columbia_AD, Mathys_AD, Zhou_AD	COLOC_R				0.0405088	35915177	10.1038/s41593-022-01128-z	Bryois J et al	Brain
PLXNA4	Q9HCM2	9102	TRANS	Depression_iPSYCH_2023	BOTH	+,+	0.0999454	0.0805531	0.253709	DECODE	UKBB_PPP	1.02936	548.647	PGC3_SCZ	PLXNA4	Transcriptome	Inhibitory neurons	coloc	Roche_AD, Roche_MS, Columbia_AD, Mathys_AD, Zhou_AD	COLOC_R				0.0395066	35915177	10.1038/s41593-022-01128-z	Bryois J et al	Brain
PLXNA4	Q9HCM2	9102	TRANS	Depression_iPSYCH_2023	BOTH	+,+	0.0999454	0.0805531	0.253709	DECODE	UKBB_PPP	1.02936	548.647	PGC3_SCZ	PLXNA4	Transcriptome	Astrocytes	coloc	Roche_AD, Roche_MS, Columbia_AD, Mathys_AD, Zhou_AD	COLOC_R				0.0385431	35915177	10.1038/s41593-022-01128-z	Bryois J et al	Brain
PLXNA4	Q9HCM2	9102	TRANS	Depression_iPSYCH_2023	BOTH	+,+	0.0999454	0.0805531	0.253709	DECODE	UKBB_PPP	1.02936	548.647	PGC3_SCZ	PLXNA4	Transcriptome	Astrocytes	coloc	Roche_AD, Roche_MS, Columbia_AD, Mathys_AD, Zhou_AD	COLOC_R				0.0364611	35915177	10.1038/s41593-022-01128-z	Bryois J et al	Brain
PLXNA4	Q9HCM2	9102	TRANS	Depression_iPSYCH_2023	BOTH	+,+	0.0999454	0.0805531	0.253709	DECODE	UKBB_PPP	1.02936	548.647	PGC3_SCZ	PLXNA4	Transcriptome	Microglia	coloc	Roche_AD, Roche_MS, Columbia_AD, Mathys_AD, Zhou_AD	COLOC_R				0.0359911	35915177	10.1038/s41593-022-01128-z	Bryois J et al	Brain
PLXNA4	Q9HCM2	9102	TRANS	Depression_iPSYCH_2023	BOTH	+,+	0.0999454	0.0805531	0.253709	DECODE	UKBB_PPP	1.02936	548.647	PGC3_SCZ	PLXNA4	Transcriptome	Inhibitory neurons	coloc	Roche_AD, Roche_MS, Columbia_AD, Mathys_AD, Zhou_AD	COLOC_R				0.035793	35915177	10.1038/s41593-022-01128-z	Bryois J et al	Brain
PLXNA4	Q9HCM2	9102	TRANS	Depression_iPSYCH_2023	BOTH	+,+	0.0999454	0.0805531	0.253709	DECODE	UKBB_PPP	1.02936	548.647	PGC3_SCZ	PLXNA4	Transcriptome	Endothelial cells	coloc	Roche_AD, Roche_MS, Columbia_AD, Mathys_AD, Zhou_AD	COLOC_R				0.0342248	35915177	10.1038/s41593-022-01128-z	Bryois J et al	Brain
PLXNA4	Q9HCM2	9102	TRANS	Depression_iPSYCH_2023	BOTH	+,+	0.0999454	0.0805531	0.253709	DECODE	UKBB_PPP	1.02936	548.647	PGC3_SCZ	PLXNA4	Transcriptome	Microglia	coloc	Roche_AD, Roche_MS, Columbia_AD, Mathys_AD, Zhou_AD	COLOC_R				0.0336082	35915177	10.1038/s41593-022-01128-z	Bryois J et al	Brain
PLXNA4	Q9HCM2	9102	TRANS	Depression_iPSYCH_2023	BOTH	+,+	0.0999454	0.0805531	0.253709	DECODE	UKBB_PPP	1.02936	548.647	PGC3_SCZ	PLXNA4	Transcriptome	OPCs / COPs	coloc	Roche_AD, Roche_MS, Columbia_AD, Mathys_AD, Zhou_AD	COLOC_R				0.0310824	35915177	10.1038/s41593-022-01128-z	Bryois J et al	Brain
PLXNA4	Q9HCM2	9102	TRANS	Depression_iPSYCH_2023	BOTH	+,+	0.0999454	0.0805531	0.253709	DECODE	UKBB_PPP	1.02936	548.647	PGC3_SCZ	PLXNA4	Transcriptome	Excitatory neurons	coloc	Roche_AD, Roche_MS, Columbia_AD, Mathys_AD, Zhou_AD	COLOC_R				0.0278733	35915177	10.1038/s41593-022-01128-z	Bryois J et al	Brain
PLXNA4	Q9HCM2	9102	TRANS	Depression_iPSYCH_2023	BOTH	+,+	0.0999454	0.0805531	0.253709	DECODE	UKBB_PPP	1.02936	548.647	PGC3_SCZ	PLXNA4	Transcriptome	Microglia	coloc	Roche_AD, Roche_MS, Columbia_AD, Mathys_AD, Zhou_AD	COLOC_R				0.0272204	35915177	10.1038/s41593-022-01128-z	Bryois J et al	Brain
PLXNA4	Q9HCM2	9102	TRANS	Depression_iPSYCH_2023	BOTH	+,+	0.0999454	0.0805531	0.253709	DECODE	UKBB_PPP	1.02936	548.647	PGC3_SCZ	PLXNA4	Transcriptome	Oligodendrocytes	coloc	Roche_AD, Roche_MS, Columbia_AD, Mathys_AD, Zhou_AD	COLOC_R				0.0267385	35915177	10.1038/s41593-022-01128-z	Bryois J et al	Brain
PLXNA4	Q9HCM2	9102	TRANS	Depression_iPSYCH_2023	BOTH	+,+	0.0999454	0.0805531	0.253709	DECODE	UKBB_PPP	1.02936	548.647	PGC3_SCZ	PLXNA4	Transcriptome	Excitatory neurons	coloc	Roche_AD, Roche_MS, Columbia_AD, Mathys_AD, Zhou_AD	COLOC_R				0.026432	35915177	10.1038/s41593-022-01128-z	Bryois J et al	Brain
PLXNA4	Q9HCM2	9102	TRANS	Depression_iPSYCH_2023	BOTH	+,+	0.0999454	0.0805531	0.253709	DECODE	UKBB_PPP	1.02936	548.647	PGC3_SCZ	PLXNA4	Transcriptome	Astrocytes	coloc	Roche_AD, Roche_MS, Columbia_AD, Mathys_AD, Zhou_AD	COLOC_R				0.026247	35915177	10.1038/s41593-022-01128-z	Bryois J et al	Brain
PLXNA4	Q9HCM2	9102	TRANS	Depression_iPSYCH_2023	BOTH	+,+	0.0999454	0.0805531	0.253709	DECODE	UKBB_PPP	1.02936	548.647	PGC3_SCZ	PLXNA4	Transcriptome	Excitatory neurons	coloc	Roche_AD, Roche_MS, Columbia_AD, Mathys_AD, Zhou_AD	COLOC_R				0.0256668	35915177	10.1038/s41593-022-01128-z	Bryois J et al	Brain
PLXNA4	Q9HCM2	9102	TRANS	Depression_iPSYCH_2023	BOTH	+,+	0.0999454	0.0805531	0.253709	DECODE	UKBB_PPP	1.02936	548.647	PGC3_SCZ	PLXNA4	Transcriptome	OPCs / COPs	coloc	Roche_AD, Roche_MS, Columbia_AD, Mathys_AD, Zhou_AD	COLOC_R				0.0251823	35915177	10.1038/s41593-022-01128-z	Bryois J et al	Brain
PLXNA4	Q9HCM2	9102	TRANS	Depression_iPSYCH_2023	BOTH	+,+	0.0999454	0.0805531	0.253709	DECODE	UKBB_PPP	1.02936	548.647	PGC3_SCZ	PLXNA4	Transcriptome	Oligodendrocytes	coloc	Roche_AD, Roche_MS, Columbia_AD, Mathys_AD, Zhou_AD	COLOC_R				0.0228209	35915177	10.1038/s41593-022-01128-z	Bryois J et al	Brain
PLXNA4	Q9HCM2	9102	TRANS	Depression_iPSYCH_2023	BOTH	+,+	0.0999454	0.0805531	0.253709	DECODE	UKBB_PPP	1.02936	548.647	PGC3_SCZ	PLXNA4	Transcriptome	Inhibitory neurons	coloc	Roche_AD, Roche_MS, Columbia_AD, Mathys_AD, Zhou_AD	COLOC_R				0.0211517	35915177	10.1038/s41593-022-01128-z	Bryois J et al	Brain
PLXNA4	Q9HCM2	9102	TRANS	PGC3_SCZ_NoUKB	BOTH	-,-	0.347818	0.14881	0.724098	UKBB_PPP	DECODE	0.517116	1013.55	SCZ	PLXNA4	Proteome	PLASMA	MR	deCODE	TwoSampleMR	0.0311416	0.0952859	0.743802		37085628	10.1007/s00439-023-02562-0	Dang et al Human Genetics	BLOOD
PLXNA4	Q9HCM2	9102	TRANS	PGC3_SCZ_NoUKB	BOTH	-,-	0.347818	0.14881	0.724098	UKBB_PPP	DECODE	0.517116	1013.55	BIP	PLXNA4	Proteome	PLASMA	MR	deCODE	TwoSampleMR	-0.159507	0.116349	0.170394		37085628	10.1007/s00439-023-02562-0	Dang et al Human Genetics	BLOOD
PLXNA4	Q9HCM2	9102	TRANS	PGC3_SCZ_NoUKB	BOTH	-,-	0.347818	0.14881	0.724098	UKBB_PPP	DECODE	0.517116	1013.55	MDD	PLXNA4	Proteome	PLASMA	MR	deCODE	TwoSampleMR	-0.016061	0.0445399	0.7184		37085628	10.1007/s00439-023-02562-0	Dang et al Human Genetics	BLOOD
PLXNA4	Q9HCM2	9102	TRANS	PGC3_SCZ_NoUKB	BOTH	-,-	0.347818	0.14881	0.724098	UKBB_PPP	DECODE	0.517116	1013.55	Bipolar disorder	PLXNA4	Proteome	PLASMA	MR	FENLAND	TwoSampleMR	-0.106731	0.0778524	0.170394		36280454	https://doi.org/10.1016/j.biopsych.2022.08.015	Lu et al Biol Psychiatry	BLOOD
PLXNA4	Q9HCM2	9102	TRANS	PGC3_SCZ_NoUKB	BOTH	-,-	0.347818	0.14881	0.724098	UKBB_PPP	DECODE	0.517116	1013.55	Major depressive disorder	PLXNA4	Proteome	PLASMA	MR	FENLAND	TwoSampleMR	-0.00872483	0.0355705	0.806237		36280454	https://doi.org/10.1016/j.biopsych.2022.08.015	Lu et al Biol Psychiatry	BLOOD
PLXNA4	Q9HCM2	9102	TRANS	PGC3_SCZ_NoUKB	BOTH	-,-	0.347818	0.14881	0.724098	UKBB_PPP	DECODE	0.517116	1013.55	Schizophrenia	PLXNA4	Proteome	PLASMA	MR	FENLAND	TwoSampleMR	0.0221169	0.0657718	0.736669		36280454	https://doi.org/10.1016/j.biopsych.2022.08.015	Lu et al Biol Psychiatry	BLOOD
PLXNA4	Q9HCM2	9102	TRANS	PGC3_SCZ_NoUKB	BOTH	-,-	0.347818	0.14881	0.724098	UKBB_PPP	DECODE	0.517116	1013.55	Deepression_Wray_tall	PLXNA4	Transcriptome	BRAIN DLPFC	MR	PsychENCODE	TwoSampleMR	-0.01	0.03	0.766		35296807	10.1038/s41380-022-01507-9	Deng et all Mol Psychiatry	BRAIN
PLXNA4	Q9HCM2	9102	TRANS	PGC3_SCZ_NoUKB	BOTH	-,-	0.347818	0.14881	0.724098	UKBB_PPP	DECODE	0.517116	1013.55	SCZ_PGC3	PLXNA4	Transcriptome_Transcriptlvel	DLPFC	SMR	CMC+GTEX	SMR	0.00240336	0.038443	0.950151		35460606	10.1016/j.ajhg.2022.04.004	Jiang eet all Am J Hum Genet	BRAIN
PLXNA4	Q9HCM2	9102	TRANS	PGC3_SCZ_NoUKB	BOTH	-,-	0.347818	0.14881	0.724098	UKBB_PPP	DECODE	0.517116	1013.55	SCZ_PGC3	PLXNA4	Transcriptome_Transcriptlvel	DLPFC	SMR	CMC+GTEX	SMR	-0.000221718	0.0195122	0.990934		35460606	10.1016/j.ajhg.2022.04.004	Jiang eet all Am J Hum Genet	BRAIN
PLXNA4	Q9HCM2	9102	TRANS	PGC3_SCZ_NoUKB	BOTH	-,-	0.347818	0.14881	0.724098	UKBB_PPP	DECODE	0.517116	1013.55	Bipolar disorder	PLXNA4	Proteiome	BRAIN DPFC+FRONTAL CORTEX	SMR	ROS/MAP+Banner+MSBB	SMR	-0.367845	0.119421	0.00206831		35882878	10.1038/s41467-022-31873-5	Wingo et all Nat Commun	BRAIN
PLXNA4	Q9HCM2	9102	TRANS	PGC3_SCZ_NoUKB	BOTH	-,-	0.347818	0.14881	0.724098	UKBB_PPP	DECODE	0.517116	1013.55	SCZ.Clozuk.2018	PLXNA4	Transcriptome	BRAIN	SMR	PsychENCODE	SMR	-0.00362951	0.06493	0.955		30545856	10.1126/science.aat8127	Gandal et all science	BRAIN
PLXNA4	Q9HCM2	9102	TRANS	PGC3_SCZ_NoUKB	BOTH	-,-	0.347818	0.14881	0.724098	UKBB_PPP	DECODE	0.517116	1013.55	BD.PGC.ruderferCell2018	PLXNA4	Transcriptome	BRAIN	SMR	PsychENCODE	SMR	-0.212789	0.107028	0.0467949		30545856	10.1126/science.aat8127	Gandal et all science	BRAIN
PLXNA4	Q9HCM2	9102	TRANS	PGC3_SCZ_NoUKB	BOTH	-,-	0.347818	0.14881	0.724098	UKBB_PPP	DECODE	0.517116	1013.55	SCZ	PLXNA4	Proteiome	BLOOD	SMR	eQTLGen	SMR	-0.060045	0.0586213	0.3057		37415601	10.3389/fgene.2023.1191264	Gedik et all Front Genet	BLOOD
PLXNA4	Q9HCM2	9102	TRANS	PGC3_SCZ_NoUKB	BOTH	-,-	0.347818	0.14881	0.724098	UKBB_PPP	DECODE	0.517116	1013.55	MDD	PLXNA4	Proteiome	BRAIN	SMR	BrainMeta	SMR	-0.0177332	0.0201691	0.379279		37415601	10.3389/fgene.2023.1191264	Gedik et all Front Genet	BRAIN
PLXNA4	Q9HCM2	9102	TRANS	PGC3_SCZ_NoUKB	BOTH	-,-	0.347818	0.14881	0.724098	UKBB_PPP	DECODE	0.517116	1013.55	BIP	PLXNA4	Proteiome	BRAIN	SMR	BrainMeta	SMR	-0.23055	0.0548479	2.63e-05		37415601	10.3389/fgene.2023.1191264	Gedik et all Front Genet	BRAIN
PLXNA4	Q9HCM2	9102	TRANS	PGC3_SCZ_NoUKB	BOTH	-,-	0.347818	0.14881	0.724098	UKBB_PPP	DECODE	0.517116	1013.55	SCZ	PLXNA4	Proteiome	BRAIN	SMR	BrainMeta	SMR	-0.0472267	0.0365596	0.196436		37415601	10.3389/fgene.2023.1191264	Gedik et all Front Genet	BRAIN
PLXNA4	Q9HCM2	9102	TRANS	PGC3_SCZ_NoUKB	BOTH	-,-	0.347818	0.14881	0.724098	UKBB_PPP	DECODE	0.517116	1013.55	MDD	PLXNA4	Proteiome	BLOOD	SMR	eQTLGen	SMR	-0.0492035	0.0294023	0.0942368		37415601	10.3389/fgene.2023.1191264	Gedik et all Front Genet	BLOOD
PLXNA4	Q9HCM2	9102	TRANS	PGC3_SCZ_NoUKB	BOTH	-,-	0.347818	0.14881	0.724098	UKBB_PPP	DECODE	0.517116	1013.55	BIP	PLXNA4	Proteiome	BLOOD	SMR	eQTLGen	SMR	-0.0731423	0.0639798	0.252952		37415601	10.3389/fgene.2023.1191264	Gedik et all Front Genet	BLOOD
PLXNA4	Q9HCM2	9102	TRANS	PGC3_SCZ_NoUKB	BOTH	-,-	0.347818	0.14881	0.724098	UKBB_PPP	DECODE	0.517116	1013.55	SCZ	PLXNA4	Proteiome	BLOOD	SMR	deCODE	SMR	0.0334799	0.0983554	0.733558		37415601	10.3389/fgene.2023.1191264	Gedik et all Front Genet	BLOOD
PLXNA4	Q9HCM2	9102	TRANS	PGC3_SCZ_NoUKB	BOTH	-,-	0.347818	0.14881	0.724098	UKBB_PPP	DECODE	0.517116	1013.55	MDD	PLXNA4	Proteiome	BLOOD	SMR	deCODE	SMR	-0.0130391	0.0531765	0.806298		37415601	10.3389/fgene.2023.1191264	Gedik et all Front Genet	BLOOD
PLXNA4	Q9HCM2	9102	TRANS	PGC3_SCZ_NoUKB	BOTH	-,-	0.347818	0.14881	0.724098	UKBB_PPP	DECODE	0.517116	1013.55	BIP	PLXNA4	Proteiome	BLOOD	SMR	deCODE	SMR	-0.159507	0.117505	0.174636		37415601	10.3389/fgene.2023.1191264	Gedik et all Front Genet	BLOOD
PLXNA4	Q9HCM2	9102	TRANS	PGC3_SCZ_NoUKB	BOTH	-,-	0.347818	0.14881	0.724098	UKBB_PPP	DECODE	0.517116	1013.55	SCZ.Clozuk.2018	PLXNA4	Transcriptome	BRAIN	TWAS	PsychENCODE	FUSION	0.23435		0.815		30545856	10.1126/science.aat8127	Gandal et all science	BRAIN
PLXNA4	Q9HCM2	9102	TRANS	PGC3_SCZ_NoUKB	BOTH	-,-	0.347818	0.14881	0.724098	UKBB_PPP	DECODE	0.517116	1013.55	BD.PGC.ruderferCell2018	PLXNA4	Transcriptome	BRAIN	TWAS	PsychENCODE	FUSION	-3.14285		0.00167		30545856	10.1126/science.aat8127	Gandal et all science	BRAIN
PLXNA4	Q9HCM2	9102	TRANS	PGC3_SCZ_NoUKB	BOTH	-,-	0.347818	0.14881	0.724098	UKBB_PPP	DECODE	0.517116	1013.55	Bipolar disorder	PLXNA4	Proteiome	BRAIN DPFC+FRONTAL CORTEX	TWAS	ROS/MAP+Banner+MSBB	FUSION	-3.9061		9.38e-05		35882878	10.1038/s41467-022-31873-5	Wingo et all Nat Commun	BRAIN
PLXNA4	Q9HCM2	9102	TRANS	PGC3_SCZ_NoUKB	BOTH	-,-	0.347818	0.14881	0.724098	UKBB_PPP	DECODE	0.517116	1013.55	PGC3_SCZ	PLXNA4	Transcriptome	Excitatory neurons	coloc	Roche_AD, Roche_MS, Columbia_AD, Mathys_AD, Zhou_AD	COLOC_R				0.888575	35915177	10.1038/s41593-022-01128-z	Bryois J et al	Brain
PLXNA4	Q9HCM2	9102	TRANS	PGC3_SCZ_NoUKB	BOTH	-,-	0.347818	0.14881	0.724098	UKBB_PPP	DECODE	0.517116	1013.55	PGC3_SCZ	PLXNA4	Transcriptome	Endothelial cells	coloc	Roche_AD, Roche_MS, Columbia_AD, Mathys_AD, Zhou_AD	COLOC_R				0.709113	35915177	10.1038/s41593-022-01128-z	Bryois J et al	Brain
PLXNA4	Q9HCM2	9102	TRANS	PGC3_SCZ_NoUKB	BOTH	-,-	0.347818	0.14881	0.724098	UKBB_PPP	DECODE	0.517116	1013.55	PGC3_SCZ	PLXNA4	Transcriptome	Astrocytes	coloc	Roche_AD, Roche_MS, Columbia_AD, Mathys_AD, Zhou_AD	COLOC_R				0.22512	35915177	10.1038/s41593-022-01128-z	Bryois J et al	Brain
PLXNA4	Q9HCM2	9102	TRANS	PGC3_SCZ_NoUKB	BOTH	-,-	0.347818	0.14881	0.724098	UKBB_PPP	DECODE	0.517116	1013.55	PGC3_SCZ	PLXNA4	Transcriptome	Oligodendrocytes	coloc	Roche_AD, Roche_MS, Columbia_AD, Mathys_AD, Zhou_AD	COLOC_R				0.154593	35915177	10.1038/s41593-022-01128-z	Bryois J et al	Brain
PLXNA4	Q9HCM2	9102	TRANS	PGC3_SCZ_NoUKB	BOTH	-,-	0.347818	0.14881	0.724098	UKBB_PPP	DECODE	0.517116	1013.55	PGC3_SCZ	PLXNA4	Transcriptome	Pericytes	coloc	Roche_AD, Roche_MS, Columbia_AD, Mathys_AD, Zhou_AD	COLOC_R				0.0886558	35915177	10.1038/s41593-022-01128-z	Bryois J et al	Brain
PLXNA4	Q9HCM2	9102	TRANS	PGC3_SCZ_NoUKB	BOTH	-,-	0.347818	0.14881	0.724098	UKBB_PPP	DECODE	0.517116	1013.55	PGC3_SCZ	PLXNA4	Transcriptome	Microglia	coloc	Roche_AD, Roche_MS, Columbia_AD, Mathys_AD, Zhou_AD	COLOC_R				0.0688464	35915177	10.1038/s41593-022-01128-z	Bryois J et al	Brain
PLXNA4	Q9HCM2	9102	TRANS	PGC3_SCZ_NoUKB	BOTH	-,-	0.347818	0.14881	0.724098	UKBB_PPP	DECODE	0.517116	1013.55	PGC3_SCZ	PLXNA4	Transcriptome	OPCs / COPs	coloc	Roche_AD, Roche_MS, Columbia_AD, Mathys_AD, Zhou_AD	COLOC_R				0.0676486	35915177	10.1038/s41593-022-01128-z	Bryois J et al	Brain
PLXNA4	Q9HCM2	9102	TRANS	PGC3_SCZ_NoUKB	BOTH	-,-	0.347818	0.14881	0.724098	UKBB_PPP	DECODE	0.517116	1013.55	PGC3_SCZ	PLXNA4	Transcriptome	Pericytes	coloc	Roche_AD, Roche_MS, Columbia_AD, Mathys_AD, Zhou_AD	COLOC_R				0.0668667	35915177	10.1038/s41593-022-01128-z	Bryois J et al	Brain
PLXNA4	Q9HCM2	9102	TRANS	PGC3_SCZ_NoUKB	BOTH	-,-	0.347818	0.14881	0.724098	UKBB_PPP	DECODE	0.517116	1013.55	PGC3_SCZ	PLXNA4	Transcriptome	Endothelial cells	coloc	Roche_AD, Roche_MS, Columbia_AD, Mathys_AD, Zhou_AD	COLOC_R				0.0663815	35915177	10.1038/s41593-022-01128-z	Bryois J et al	Brain
PLXNA4	Q9HCM2	9102	TRANS	PGC3_SCZ_NoUKB	BOTH	-,-	0.347818	0.14881	0.724098	UKBB_PPP	DECODE	0.517116	1013.55	PGC3_SCZ	PLXNA4	Transcriptome	Astrocytes	coloc	Roche_AD, Roche_MS, Columbia_AD, Mathys_AD, Zhou_AD	COLOC_R				0.0635741	35915177	10.1038/s41593-022-01128-z	Bryois J et al	Brain
PLXNA4	Q9HCM2	9102	TRANS	PGC3_SCZ_NoUKB	BOTH	-,-	0.347818	0.14881	0.724098	UKBB_PPP	DECODE	0.517116	1013.55	PGC3_SCZ	PLXNA4	Transcriptome	Microglia	coloc	Roche_AD, Roche_MS, Columbia_AD, Mathys_AD, Zhou_AD	COLOC_R				0.0624916	35915177	10.1038/s41593-022-01128-z	Bryois J et al	Brain
PLXNA4	Q9HCM2	9102	TRANS	PGC3_SCZ_NoUKB	BOTH	-,-	0.347818	0.14881	0.724098	UKBB_PPP	DECODE	0.517116	1013.55	PGC3_SCZ	PLXNA4	Transcriptome	OPCs / COPs	coloc	Roche_AD, Roche_MS, Columbia_AD, Mathys_AD, Zhou_AD	COLOC_R				0.0588994	35915177	10.1038/s41593-022-01128-z	Bryois J et al	Brain
PLXNA4	Q9HCM2	9102	TRANS	PGC3_SCZ_NoUKB	BOTH	-,-	0.347818	0.14881	0.724098	UKBB_PPP	DECODE	0.517116	1013.55	PGC3_SCZ	PLXNA4	Transcriptome	Pericytes	coloc	Roche_AD, Roche_MS, Columbia_AD, Mathys_AD, Zhou_AD	COLOC_R				0.0580558	35915177	10.1038/s41593-022-01128-z	Bryois J et al	Brain
PLXNA4	Q9HCM2	9102	TRANS	PGC3_SCZ_NoUKB	BOTH	-,-	0.347818	0.14881	0.724098	UKBB_PPP	DECODE	0.517116	1013.55	PGC3_SCZ	PLXNA4	Transcriptome	Endothelial cells	coloc	Roche_AD, Roche_MS, Columbia_AD, Mathys_AD, Zhou_AD	COLOC_R				0.0571912	35915177	10.1038/s41593-022-01128-z	Bryois J et al	Brain
PLXNA4	Q9HCM2	9102	TRANS	PGC3_SCZ_NoUKB	BOTH	-,-	0.347818	0.14881	0.724098	UKBB_PPP	DECODE	0.517116	1013.55	PGC3_SCZ	PLXNA4	Transcriptome	Inhibitory neurons	coloc	Roche_AD, Roche_MS, Columbia_AD, Mathys_AD, Zhou_AD	COLOC_R				0.0552931	35915177	10.1038/s41593-022-01128-z	Bryois J et al	Brain
PLXNA4	Q9HCM2	9102	TRANS	PGC3_SCZ_NoUKB	BOTH	-,-	0.347818	0.14881	0.724098	UKBB_PPP	DECODE	0.517116	1013.55	PGC3_SCZ	PLXNA4	Transcriptome	Endothelial cells	coloc	Roche_AD, Roche_MS, Columbia_AD, Mathys_AD, Zhou_AD	COLOC_R				0.0542708	35915177	10.1038/s41593-022-01128-z	Bryois J et al	Brain
PLXNA4	Q9HCM2	9102	TRANS	PGC3_SCZ_NoUKB	BOTH	-,-	0.347818	0.14881	0.724098	UKBB_PPP	DECODE	0.517116	1013.55	PGC3_SCZ	PLXNA4	Transcriptome	Endothelial cells	coloc	Roche_AD, Roche_MS, Columbia_AD, Mathys_AD, Zhou_AD	COLOC_R				0.0540949	35915177	10.1038/s41593-022-01128-z	Bryois J et al	Brain
PLXNA4	Q9HCM2	9102	TRANS	PGC3_SCZ_NoUKB	BOTH	-,-	0.347818	0.14881	0.724098	UKBB_PPP	DECODE	0.517116	1013.55	PGC3_SCZ	PLXNA4	Transcriptome	OPCs / COPs	coloc	Roche_AD, Roche_MS, Columbia_AD, Mathys_AD, Zhou_AD	COLOC_R				0.0536336	35915177	10.1038/s41593-022-01128-z	Bryois J et al	Brain
PLXNA4	Q9HCM2	9102	TRANS	PGC3_SCZ_NoUKB	BOTH	-,-	0.347818	0.14881	0.724098	UKBB_PPP	DECODE	0.517116	1013.55	PGC3_SCZ	PLXNA4	Transcriptome	Pericytes	coloc	Roche_AD, Roche_MS, Columbia_AD, Mathys_AD, Zhou_AD	COLOC_R				0.053245	35915177	10.1038/s41593-022-01128-z	Bryois J et al	Brain
PLXNA4	Q9HCM2	9102	TRANS	PGC3_SCZ_NoUKB	BOTH	-,-	0.347818	0.14881	0.724098	UKBB_PPP	DECODE	0.517116	1013.55	PGC3_SCZ	PLXNA4	Transcriptome	Inhibitory neurons	coloc	Roche_AD, Roche_MS, Columbia_AD, Mathys_AD, Zhou_AD	COLOC_R				0.0523161	35915177	10.1038/s41593-022-01128-z	Bryois J et al	Brain
PLXNA4	Q9HCM2	9102	TRANS	PGC3_SCZ_NoUKB	BOTH	-,-	0.347818	0.14881	0.724098	UKBB_PPP	DECODE	0.517116	1013.55	PGC3_SCZ	PLXNA4	Transcriptome	Excitatory neurons	coloc	Roche_AD, Roche_MS, Columbia_AD, Mathys_AD, Zhou_AD	COLOC_R				0.0500758	35915177	10.1038/s41593-022-01128-z	Bryois J et al	Brain
PLXNA4	Q9HCM2	9102	TRANS	PGC3_SCZ_NoUKB	BOTH	-,-	0.347818	0.14881	0.724098	UKBB_PPP	DECODE	0.517116	1013.55	PGC3_SCZ	PLXNA4	Transcriptome	Pericytes	coloc	Roche_AD, Roche_MS, Columbia_AD, Mathys_AD, Zhou_AD	COLOC_R				0.0490845	35915177	10.1038/s41593-022-01128-z	Bryois J et al	Brain
PLXNA4	Q9HCM2	9102	TRANS	PGC3_SCZ_NoUKB	BOTH	-,-	0.347818	0.14881	0.724098	UKBB_PPP	DECODE	0.517116	1013.55	PGC3_SCZ	PLXNA4	Transcriptome	Inhibitory neurons	coloc	Roche_AD, Roche_MS, Columbia_AD, Mathys_AD, Zhou_AD	COLOC_R				0.0480902	35915177	10.1038/s41593-022-01128-z	Bryois J et al	Brain
PLXNA4	Q9HCM2	9102	TRANS	PGC3_SCZ_NoUKB	BOTH	-,-	0.347818	0.14881	0.724098	UKBB_PPP	DECODE	0.517116	1013.55	PGC3_SCZ	PLXNA4	Transcriptome	Oligodendrocytes	coloc	Roche_AD, Roche_MS, Columbia_AD, Mathys_AD, Zhou_AD	COLOC_R				0.0465246	35915177	10.1038/s41593-022-01128-z	Bryois J et al	Brain
PLXNA4	Q9HCM2	9102	TRANS	PGC3_SCZ_NoUKB	BOTH	-,-	0.347818	0.14881	0.724098	UKBB_PPP	DECODE	0.517116	1013.55	PGC3_SCZ	PLXNA4	Transcriptome	Excitatory neurons	coloc	Roche_AD, Roche_MS, Columbia_AD, Mathys_AD, Zhou_AD	COLOC_R				0.0460003	35915177	10.1038/s41593-022-01128-z	Bryois J et al	Brain
PLXNA4	Q9HCM2	9102	TRANS	PGC3_SCZ_NoUKB	BOTH	-,-	0.347818	0.14881	0.724098	UKBB_PPP	DECODE	0.517116	1013.55	PGC3_SCZ	PLXNA4	Transcriptome	OPCs / COPs	coloc	Roche_AD, Roche_MS, Columbia_AD, Mathys_AD, Zhou_AD	COLOC_R				0.0459807	35915177	10.1038/s41593-022-01128-z	Bryois J et al	Brain
PLXNA4	Q9HCM2	9102	TRANS	PGC3_SCZ_NoUKB	BOTH	-,-	0.347818	0.14881	0.724098	UKBB_PPP	DECODE	0.517116	1013.55	PGC3_SCZ	PLXNA4	Transcriptome	Endothelial cells	coloc	Roche_AD, Roche_MS, Columbia_AD, Mathys_AD, Zhou_AD	COLOC_R				0.0456832	35915177	10.1038/s41593-022-01128-z	Bryois J et al	Brain
PLXNA4	Q9HCM2	9102	TRANS	PGC3_SCZ_NoUKB	BOTH	-,-	0.347818	0.14881	0.724098	UKBB_PPP	DECODE	0.517116	1013.55	PGC3_SCZ	PLXNA4	Transcriptome	Oligodendrocytes	coloc	Roche_AD, Roche_MS, Columbia_AD, Mathys_AD, Zhou_AD	COLOC_R				0.0444949	35915177	10.1038/s41593-022-01128-z	Bryois J et al	Brain
PLXNA4	Q9HCM2	9102	TRANS	PGC3_SCZ_NoUKB	BOTH	-,-	0.347818	0.14881	0.724098	UKBB_PPP	DECODE	0.517116	1013.55	PGC3_SCZ	PLXNA4	Transcriptome	Excitatory neurons	coloc	Roche_AD, Roche_MS, Columbia_AD, Mathys_AD, Zhou_AD	COLOC_R				0.0419973	35915177	10.1038/s41593-022-01128-z	Bryois J et al	Brain
PLXNA4	Q9HCM2	9102	TRANS	PGC3_SCZ_NoUKB	BOTH	-,-	0.347818	0.14881	0.724098	UKBB_PPP	DECODE	0.517116	1013.55	PGC3_SCZ	PLXNA4	Transcriptome	Microglia	coloc	Roche_AD, Roche_MS, Columbia_AD, Mathys_AD, Zhou_AD	COLOC_R				0.0413148	35915177	10.1038/s41593-022-01128-z	Bryois J et al	Brain
PLXNA4	Q9HCM2	9102	TRANS	PGC3_SCZ_NoUKB	BOTH	-,-	0.347818	0.14881	0.724098	UKBB_PPP	DECODE	0.517116	1013.55	PGC3_SCZ	PLXNA4	Transcriptome	Inhibitory neurons	coloc	Roche_AD, Roche_MS, Columbia_AD, Mathys_AD, Zhou_AD	COLOC_R				0.0405088	35915177	10.1038/s41593-022-01128-z	Bryois J et al	Brain
PLXNA4	Q9HCM2	9102	TRANS	PGC3_SCZ_NoUKB	BOTH	-,-	0.347818	0.14881	0.724098	UKBB_PPP	DECODE	0.517116	1013.55	PGC3_SCZ	PLXNA4	Transcriptome	Inhibitory neurons	coloc	Roche_AD, Roche_MS, Columbia_AD, Mathys_AD, Zhou_AD	COLOC_R				0.0395066	35915177	10.1038/s41593-022-01128-z	Bryois J et al	Brain
PLXNA4	Q9HCM2	9102	TRANS	PGC3_SCZ_NoUKB	BOTH	-,-	0.347818	0.14881	0.724098	UKBB_PPP	DECODE	0.517116	1013.55	PGC3_SCZ	PLXNA4	Transcriptome	Astrocytes	coloc	Roche_AD, Roche_MS, Columbia_AD, Mathys_AD, Zhou_AD	COLOC_R				0.0385431	35915177	10.1038/s41593-022-01128-z	Bryois J et al	Brain
PLXNA4	Q9HCM2	9102	TRANS	PGC3_SCZ_NoUKB	BOTH	-,-	0.347818	0.14881	0.724098	UKBB_PPP	DECODE	0.517116	1013.55	PGC3_SCZ	PLXNA4	Transcriptome	Astrocytes	coloc	Roche_AD, Roche_MS, Columbia_AD, Mathys_AD, Zhou_AD	COLOC_R				0.0364611	35915177	10.1038/s41593-022-01128-z	Bryois J et al	Brain
PLXNA4	Q9HCM2	9102	TRANS	PGC3_SCZ_NoUKB	BOTH	-,-	0.347818	0.14881	0.724098	UKBB_PPP	DECODE	0.517116	1013.55	PGC3_SCZ	PLXNA4	Transcriptome	Microglia	coloc	Roche_AD, Roche_MS, Columbia_AD, Mathys_AD, Zhou_AD	COLOC_R				0.0359911	35915177	10.1038/s41593-022-01128-z	Bryois J et al	Brain
PLXNA4	Q9HCM2	9102	TRANS	PGC3_SCZ_NoUKB	BOTH	-,-	0.347818	0.14881	0.724098	UKBB_PPP	DECODE	0.517116	1013.55	PGC3_SCZ	PLXNA4	Transcriptome	Inhibitory neurons	coloc	Roche_AD, Roche_MS, Columbia_AD, Mathys_AD, Zhou_AD	COLOC_R				0.035793	35915177	10.1038/s41593-022-01128-z	Bryois J et al	Brain
PLXNA4	Q9HCM2	9102	TRANS	PGC3_SCZ_NoUKB	BOTH	-,-	0.347818	0.14881	0.724098	UKBB_PPP	DECODE	0.517116	1013.55	PGC3_SCZ	PLXNA4	Transcriptome	Endothelial cells	coloc	Roche_AD, Roche_MS, Columbia_AD, Mathys_AD, Zhou_AD	COLOC_R				0.0342248	35915177	10.1038/s41593-022-01128-z	Bryois J et al	Brain
PLXNA4	Q9HCM2	9102	TRANS	PGC3_SCZ_NoUKB	BOTH	-,-	0.347818	0.14881	0.724098	UKBB_PPP	DECODE	0.517116	1013.55	PGC3_SCZ	PLXNA4	Transcriptome	Microglia	coloc	Roche_AD, Roche_MS, Columbia_AD, Mathys_AD, Zhou_AD	COLOC_R				0.0336082	35915177	10.1038/s41593-022-01128-z	Bryois J et al	Brain
PLXNA4	Q9HCM2	9102	TRANS	PGC3_SCZ_NoUKB	BOTH	-,-	0.347818	0.14881	0.724098	UKBB_PPP	DECODE	0.517116	1013.55	PGC3_SCZ	PLXNA4	Transcriptome	OPCs / COPs	coloc	Roche_AD, Roche_MS, Columbia_AD, Mathys_AD, Zhou_AD	COLOC_R				0.0310824	35915177	10.1038/s41593-022-01128-z	Bryois J et al	Brain
PLXNA4	Q9HCM2	9102	TRANS	PGC3_SCZ_NoUKB	BOTH	-,-	0.347818	0.14881	0.724098	UKBB_PPP	DECODE	0.517116	1013.55	PGC3_SCZ	PLXNA4	Transcriptome	Excitatory neurons	coloc	Roche_AD, Roche_MS, Columbia_AD, Mathys_AD, Zhou_AD	COLOC_R				0.0278733	35915177	10.1038/s41593-022-01128-z	Bryois J et al	Brain
PLXNA4	Q9HCM2	9102	TRANS	PGC3_SCZ_NoUKB	BOTH	-,-	0.347818	0.14881	0.724098	UKBB_PPP	DECODE	0.517116	1013.55	PGC3_SCZ	PLXNA4	Transcriptome	Microglia	coloc	Roche_AD, Roche_MS, Columbia_AD, Mathys_AD, Zhou_AD	COLOC_R				0.0272204	35915177	10.1038/s41593-022-01128-z	Bryois J et al	Brain
PLXNA4	Q9HCM2	9102	TRANS	PGC3_SCZ_NoUKB	BOTH	-,-	0.347818	0.14881	0.724098	UKBB_PPP	DECODE	0.517116	1013.55	PGC3_SCZ	PLXNA4	Transcriptome	Oligodendrocytes	coloc	Roche_AD, Roche_MS, Columbia_AD, Mathys_AD, Zhou_AD	COLOC_R				0.0267385	35915177	10.1038/s41593-022-01128-z	Bryois J et al	Brain
PLXNA4	Q9HCM2	9102	TRANS	PGC3_SCZ_NoUKB	BOTH	-,-	0.347818	0.14881	0.724098	UKBB_PPP	DECODE	0.517116	1013.55	PGC3_SCZ	PLXNA4	Transcriptome	Excitatory neurons	coloc	Roche_AD, Roche_MS, Columbia_AD, Mathys_AD, Zhou_AD	COLOC_R				0.026432	35915177	10.1038/s41593-022-01128-z	Bryois J et al	Brain
PLXNA4	Q9HCM2	9102	TRANS	PGC3_SCZ_NoUKB	BOTH	-,-	0.347818	0.14881	0.724098	UKBB_PPP	DECODE	0.517116	1013.55	PGC3_SCZ	PLXNA4	Transcriptome	Astrocytes	coloc	Roche_AD, Roche_MS, Columbia_AD, Mathys_AD, Zhou_AD	COLOC_R				0.026247	35915177	10.1038/s41593-022-01128-z	Bryois J et al	Brain
PLXNA4	Q9HCM2	9102	TRANS	PGC3_SCZ_NoUKB	BOTH	-,-	0.347818	0.14881	0.724098	UKBB_PPP	DECODE	0.517116	1013.55	PGC3_SCZ	PLXNA4	Transcriptome	Excitatory neurons	coloc	Roche_AD, Roche_MS, Columbia_AD, Mathys_AD, Zhou_AD	COLOC_R				0.0256668	35915177	10.1038/s41593-022-01128-z	Bryois J et al	Brain
PLXNA4	Q9HCM2	9102	TRANS	PGC3_SCZ_NoUKB	BOTH	-,-	0.347818	0.14881	0.724098	UKBB_PPP	DECODE	0.517116	1013.55	PGC3_SCZ	PLXNA4	Transcriptome	OPCs / COPs	coloc	Roche_AD, Roche_MS, Columbia_AD, Mathys_AD, Zhou_AD	COLOC_R				0.0251823	35915177	10.1038/s41593-022-01128-z	Bryois J et al	Brain
PLXNA4	Q9HCM2	9102	TRANS	PGC3_SCZ_NoUKB	BOTH	-,-	0.347818	0.14881	0.724098	UKBB_PPP	DECODE	0.517116	1013.55	PGC3_SCZ	PLXNA4	Transcriptome	Oligodendrocytes	coloc	Roche_AD, Roche_MS, Columbia_AD, Mathys_AD, Zhou_AD	COLOC_R				0.0228209	35915177	10.1038/s41593-022-01128-z	Bryois J et al	Brain
PLXNA4	Q9HCM2	9102	TRANS	PGC3_SCZ_NoUKB	BOTH	-,-	0.347818	0.14881	0.724098	UKBB_PPP	DECODE	0.517116	1013.55	PGC3_SCZ	PLXNA4	Transcriptome	Inhibitory neurons	coloc	Roche_AD, Roche_MS, Columbia_AD, Mathys_AD, Zhou_AD	COLOC_R				0.0211517	35915177	10.1038/s41593-022-01128-z	Bryois J et al	Brain
PLXNB2	O15031	9104	CIS	Depression_iPSYCH_2023	BOTH	+,+	0.387018	0.149164	0.844748	UKBB_PPP	DECODE	0.890696	557.575	Bipolar disorder	PLXNB2	Proteome	PLASMA	MR	INTERVAL	TwoSampleMR	-0.0199315	0.018985	0.293783		36280454	https://doi.org/10.1016/j.biopsych.2022.08.015	Lu et al Biol Psychiatry	BLOOD
PLXNB2	O15031	9104	CIS	Depression_iPSYCH_2023	BOTH	+,+	0.387018	0.149164	0.844748	UKBB_PPP	DECODE	0.890696	557.575	Bipolar disorder	PLXNB2	Proteome	PLASMA	MR	AGES	TwoSampleMR	0.0146625	0.0132121	0.267096		36280454	https://doi.org/10.1016/j.biopsych.2022.08.015	Lu et al Biol Psychiatry	BLOOD
PLXNB2	O15031	9104	CIS	Depression_iPSYCH_2023	BOTH	+,+	0.387018	0.149164	0.844748	UKBB_PPP	DECODE	0.890696	557.575	Bipolar disorder	PLXNB2	Proteome	PLASMA	MR	FENLAND	TwoSampleMR	-0.00674213	0.0154365	0.66228		36280454	https://doi.org/10.1016/j.biopsych.2022.08.015	Lu et al Biol Psychiatry	BLOOD
PLXNB2	O15031	9104	CIS	Depression_iPSYCH_2023	BOTH	+,+	0.387018	0.149164	0.844748	UKBB_PPP	DECODE	0.890696	557.575	Major depressive disorder	PLXNB2	Proteome	PLASMA	MR	INTERVAL	TwoSampleMR	0.0152256	0.00845865	0.0718606		36280454	https://doi.org/10.1016/j.biopsych.2022.08.015	Lu et al Biol Psychiatry	BLOOD
PLXNB2	O15031	9104	CIS	Depression_iPSYCH_2023	BOTH	+,+	0.387018	0.149164	0.844748	UKBB_PPP	DECODE	0.890696	557.575	Major depressive disorder	PLXNB2	Proteome	PLASMA	MR	AGES	TwoSampleMR	-0.00242424	0.00606061	0.689156		36280454	https://doi.org/10.1016/j.biopsych.2022.08.015	Lu et al Biol Psychiatry	BLOOD
PLXNB2	O15031	9104	CIS	Depression_iPSYCH_2023	BOTH	+,+	0.387018	0.149164	0.844748	UKBB_PPP	DECODE	0.890696	557.575	Major depressive disorder	PLXNB2	Proteome	PLASMA	MR	FENLAND	TwoSampleMR	0.0180078	0.00667457	0.00697637		36280454	https://doi.org/10.1016/j.biopsych.2022.08.015	Lu et al Biol Psychiatry	BLOOD
PLXNB2	O15031	9104	CIS	Depression_iPSYCH_2023	BOTH	+,+	0.387018	0.149164	0.844748	UKBB_PPP	DECODE	0.890696	557.575	Schizophrenia	PLXNB2	Proteome	PLASMA	MR	INTERVAL	TwoSampleMR	-0.0302626	0.0157895	0.0552848		36280454	https://doi.org/10.1016/j.biopsych.2022.08.015	Lu et al Biol Psychiatry	BLOOD
PLXNB2	O15031	9104	CIS	Depression_iPSYCH_2023	BOTH	+,+	0.387018	0.149164	0.844748	UKBB_PPP	DECODE	0.890696	557.575	Schizophrenia	PLXNB2	Proteome	PLASMA	MR	AGES	TwoSampleMR	0.0146625	0.0107879	0.174095		36280454	https://doi.org/10.1016/j.biopsych.2022.08.015	Lu et al Biol Psychiatry	BLOOD
PLXNB2	O15031	9104	CIS	Depression_iPSYCH_2023	BOTH	+,+	0.387018	0.149164	0.844748	UKBB_PPP	DECODE	0.890696	557.575	Schizophrenia	PLXNB2	Proteome	PLASMA	MR	FENLAND	TwoSampleMR	-0.0187029	0.0124668	0.133556		36280454	https://doi.org/10.1016/j.biopsych.2022.08.015	Lu et al Biol Psychiatry	BLOOD
PLXNB2	O15031	9104	CIS	Depression_iPSYCH_2023	BOTH	+,+	0.387018	0.149164	0.844748	UKBB_PPP	DECODE	0.890696	557.575	Deepression_Wray_tall	PLXNB2	Proteiome	BLOOD	MR	AGES	TwoSampleMR	0.01	0.02	0.689		35296807	10.1038/s41380-022-01507-9	Deng et all Mol Psychiatry	BLOOD
PLXNB2	O15031	9104	CIS	Depression_iPSYCH_2023	BOTH	+,+	0.387018	0.149164	0.844748	UKBB_PPP	DECODE	0.890696	557.575	MDD	PLXNB2	Proteiome	BLOOD	SMR	eQTLGen	SMR	0.0227807	0.0160391	0.155513		37415601	10.3389/fgene.2023.1191264	Gedik et all Front Genet	BLOOD
PLXNB2	O15031	9104	CIS	Depression_iPSYCH_2023	BOTH	+,+	0.387018	0.149164	0.844748	UKBB_PPP	DECODE	0.890696	557.575	BIP	PLXNB2	Proteiome	BLOOD	SMR	eQTLGen	SMR	0.0238398	0.0356054	0.503142		37415601	10.3389/fgene.2023.1191264	Gedik et all Front Genet	BLOOD
PLXNB2	O15031	9104	CIS	Depression_iPSYCH_2023	BOTH	+,+	0.387018	0.149164	0.844748	UKBB_PPP	DECODE	0.890696	557.575	SCZ	PLXNB2	Proteiome	BLOOD	SMR	deCODE	SMR	-0.0819197	0.204042	0.688063		37415601	10.3389/fgene.2023.1191264	Gedik et all Front Genet	BLOOD
PLXNB2	O15031	9104	CIS	Depression_iPSYCH_2023	BOTH	+,+	0.387018	0.149164	0.844748	UKBB_PPP	DECODE	0.890696	557.575	MDD	PLXNB2	Proteiome	BRAIN	SMR	Wingo et al., 2022, in 722 samples	SMR	-0.0437424	0.028701	0.127491		37415601	10.3389/fgene.2023.1191264	Gedik et all Front Genet	BRAIN
PLXNB2	O15031	9104	CIS	Depression_iPSYCH_2023	BOTH	+,+	0.387018	0.149164	0.844748	UKBB_PPP	DECODE	0.890696	557.575	BIP	PLXNB2	Proteiome	BRAIN	SMR	Wingo et al., 2022, in 722 samples	SMR	-0.069841	0.0634406	0.270945		37415601	10.3389/fgene.2023.1191264	Gedik et all Front Genet	BRAIN
PLXNB2	O15031	9104	CIS	Depression_iPSYCH_2023	BOTH	+,+	0.387018	0.149164	0.844748	UKBB_PPP	DECODE	0.890696	557.575	SCZ	PLXNB2	Proteiome	BRAIN	SMR	Wingo et al., 2022, in 722 samples	SMR	-0.0574736	0.0553486	0.299088		37415601	10.3389/fgene.2023.1191264	Gedik et all Front Genet	BRAIN
PLXNB2	O15031	9104	CIS	Depression_iPSYCH_2023	BOTH	+,+	0.387018	0.149164	0.844748	UKBB_PPP	DECODE	0.890696	557.575	MDD	PLXNB2	Proteiome	BLOOD	SMR	deCODE	SMR	0.0185226	0.0101468	0.0679321		37415601	10.3389/fgene.2023.1191264	Gedik et all Front Genet	BLOOD
PLXNB2	O15031	9104	CIS	Depression_iPSYCH_2023	BOTH	+,+	0.387018	0.149164	0.844748	UKBB_PPP	DECODE	0.890696	557.575	BIP	PLXNB2	Proteiome	BLOOD	SMR	deCODE	SMR	-0.0229234	0.0222737	0.303399		37415601	10.3389/fgene.2023.1191264	Gedik et all Front Genet	BLOOD
PLXNB2	O15031	9104	CIS	Depression_iPSYCH_2023	BOTH	+,+	0.387018	0.149164	0.844748	UKBB_PPP	DECODE	0.890696	557.575	SCZ.Clozuk.2018	PLXNB2	Transcriptome	BRAIN	TWAS	PsychENCODE	FUSION	0.54923		0.583		30545856	10.1126/science.aat8127	Gandal et all science	BRAIN
PLXNB2	O15031	9104	CIS	Depression_iPSYCH_2023	BOTH	+,+	0.387018	0.149164	0.844748	UKBB_PPP	DECODE	0.890696	557.575	SCZ_PGC2+CLOZUK	PLXNB2	Transcriptome	DLPFC	TWAS	Collado-Torres	FUSION	3.94		8.16e-05		31174959	10.1016/j.neuron.2019.05.013	ColladoTorres_neuron_twas etal. Neuron	BRAIN
PLXNB2	O15031	9104	CIS	Depression_iPSYCH_2023	BOTH	+,+	0.387018	0.149164	0.844748	UKBB_PPP	DECODE	0.890696	557.575	SCZ_PGC2+CLOZUK	PLXNB2	Transcriptome	DLPFC	TWAS	Collado-Torres	FUSION	3.3		0.000978		31174959	10.1016/j.neuron.2019.05.013	ColladoTorres_neuron_twas etal. Neuron	BRAIN
PLXNB2	O15031	9104	CIS	Depression_iPSYCH_2023	BOTH	+,+	0.387018	0.149164	0.844748	UKBB_PPP	DECODE	0.890696	557.575	SCZ_PGC2+CLOZUK	PLXNB2	Transcriptome	DLPFC	TWAS	Collado-Torres	FUSION	3.25266		0.00114		31174959	10.1016/j.neuron.2019.05.013	ColladoTorres_neuron_twas etal. Neuron	BRAIN
PLXNB2	O15031	9104	CIS	Cognition_Meta	BOTH	-,-	0.791103	0.562838	0.791103	DECODE	metap	1.2405	2103.89	Bipolar disorder	PLXNB2	Proteome	PLASMA	MR	INTERVAL	TwoSampleMR	-0.0199315	0.018985	0.293783		36280454	https://doi.org/10.1016/j.biopsych.2022.08.015	Lu et al Biol Psychiatry	BLOOD
PLXNB2	O15031	9104	CIS	Cognition_Meta	BOTH	-,-	0.791103	0.562838	0.791103	DECODE	metap	1.2405	2103.89	Bipolar disorder	PLXNB2	Proteome	PLASMA	MR	AGES	TwoSampleMR	0.0146625	0.0132121	0.267096		36280454	https://doi.org/10.1016/j.biopsych.2022.08.015	Lu et al Biol Psychiatry	BLOOD
PLXNB2	O15031	9104	CIS	Cognition_Meta	BOTH	-,-	0.791103	0.562838	0.791103	DECODE	metap	1.2405	2103.89	Bipolar disorder	PLXNB2	Proteome	PLASMA	MR	FENLAND	TwoSampleMR	-0.00674213	0.0154365	0.66228		36280454	https://doi.org/10.1016/j.biopsych.2022.08.015	Lu et al Biol Psychiatry	BLOOD
PLXNB2	O15031	9104	CIS	Cognition_Meta	BOTH	-,-	0.791103	0.562838	0.791103	DECODE	metap	1.2405	2103.89	Major depressive disorder	PLXNB2	Proteome	PLASMA	MR	INTERVAL	TwoSampleMR	0.0152256	0.00845865	0.0718606		36280454	https://doi.org/10.1016/j.biopsych.2022.08.015	Lu et al Biol Psychiatry	BLOOD
PLXNB2	O15031	9104	CIS	Cognition_Meta	BOTH	-,-	0.791103	0.562838	0.791103	DECODE	metap	1.2405	2103.89	Major depressive disorder	PLXNB2	Proteome	PLASMA	MR	AGES	TwoSampleMR	-0.00242424	0.00606061	0.689156		36280454	https://doi.org/10.1016/j.biopsych.2022.08.015	Lu et al Biol Psychiatry	BLOOD
PLXNB2	O15031	9104	CIS	Cognition_Meta	BOTH	-,-	0.791103	0.562838	0.791103	DECODE	metap	1.2405	2103.89	Major depressive disorder	PLXNB2	Proteome	PLASMA	MR	FENLAND	TwoSampleMR	0.0180078	0.00667457	0.00697637		36280454	https://doi.org/10.1016/j.biopsych.2022.08.015	Lu et al Biol Psychiatry	BLOOD
PLXNB2	O15031	9104	CIS	Cognition_Meta	BOTH	-,-	0.791103	0.562838	0.791103	DECODE	metap	1.2405	2103.89	Schizophrenia	PLXNB2	Proteome	PLASMA	MR	INTERVAL	TwoSampleMR	-0.0302626	0.0157895	0.0552848		36280454	https://doi.org/10.1016/j.biopsych.2022.08.015	Lu et al Biol Psychiatry	BLOOD
PLXNB2	O15031	9104	CIS	Cognition_Meta	BOTH	-,-	0.791103	0.562838	0.791103	DECODE	metap	1.2405	2103.89	Schizophrenia	PLXNB2	Proteome	PLASMA	MR	AGES	TwoSampleMR	0.0146625	0.0107879	0.174095		36280454	https://doi.org/10.1016/j.biopsych.2022.08.015	Lu et al Biol Psychiatry	BLOOD
PLXNB2	O15031	9104	CIS	Cognition_Meta	BOTH	-,-	0.791103	0.562838	0.791103	DECODE	metap	1.2405	2103.89	Schizophrenia	PLXNB2	Proteome	PLASMA	MR	FENLAND	TwoSampleMR	-0.0187029	0.0124668	0.133556		36280454	https://doi.org/10.1016/j.biopsych.2022.08.015	Lu et al Biol Psychiatry	BLOOD
PLXNB2	O15031	9104	CIS	Cognition_Meta	BOTH	-,-	0.791103	0.562838	0.791103	DECODE	metap	1.2405	2103.89	Deepression_Wray_tall	PLXNB2	Proteiome	BLOOD	MR	AGES	TwoSampleMR	0.01	0.02	0.689		35296807	10.1038/s41380-022-01507-9	Deng et all Mol Psychiatry	BLOOD
PLXNB2	O15031	9104	CIS	Cognition_Meta	BOTH	-,-	0.791103	0.562838	0.791103	DECODE	metap	1.2405	2103.89	MDD	PLXNB2	Proteiome	BLOOD	SMR	eQTLGen	SMR	0.0227807	0.0160391	0.155513		37415601	10.3389/fgene.2023.1191264	Gedik et all Front Genet	BLOOD
PLXNB2	O15031	9104	CIS	Cognition_Meta	BOTH	-,-	0.791103	0.562838	0.791103	DECODE	metap	1.2405	2103.89	BIP	PLXNB2	Proteiome	BLOOD	SMR	eQTLGen	SMR	0.0238398	0.0356054	0.503142		37415601	10.3389/fgene.2023.1191264	Gedik et all Front Genet	BLOOD
PLXNB2	O15031	9104	CIS	Cognition_Meta	BOTH	-,-	0.791103	0.562838	0.791103	DECODE	metap	1.2405	2103.89	SCZ	PLXNB2	Proteiome	BLOOD	SMR	deCODE	SMR	-0.0819197	0.204042	0.688063		37415601	10.3389/fgene.2023.1191264	Gedik et all Front Genet	BLOOD
PLXNB2	O15031	9104	CIS	Cognition_Meta	BOTH	-,-	0.791103	0.562838	0.791103	DECODE	metap	1.2405	2103.89	MDD	PLXNB2	Proteiome	BRAIN	SMR	Wingo et al., 2022, in 722 samples	SMR	-0.0437424	0.028701	0.127491		37415601	10.3389/fgene.2023.1191264	Gedik et all Front Genet	BRAIN
PLXNB2	O15031	9104	CIS	Cognition_Meta	BOTH	-,-	0.791103	0.562838	0.791103	DECODE	metap	1.2405	2103.89	BIP	PLXNB2	Proteiome	BRAIN	SMR	Wingo et al., 2022, in 722 samples	SMR	-0.069841	0.0634406	0.270945		37415601	10.3389/fgene.2023.1191264	Gedik et all Front Genet	BRAIN
PLXNB2	O15031	9104	CIS	Cognition_Meta	BOTH	-,-	0.791103	0.562838	0.791103	DECODE	metap	1.2405	2103.89	SCZ	PLXNB2	Proteiome	BRAIN	SMR	Wingo et al., 2022, in 722 samples	SMR	-0.0574736	0.0553486	0.299088		37415601	10.3389/fgene.2023.1191264	Gedik et all Front Genet	BRAIN
PLXNB2	O15031	9104	CIS	Cognition_Meta	BOTH	-,-	0.791103	0.562838	0.791103	DECODE	metap	1.2405	2103.89	MDD	PLXNB2	Proteiome	BLOOD	SMR	deCODE	SMR	0.0185226	0.0101468	0.0679321		37415601	10.3389/fgene.2023.1191264	Gedik et all Front Genet	BLOOD
PLXNB2	O15031	9104	CIS	Cognition_Meta	BOTH	-,-	0.791103	0.562838	0.791103	DECODE	metap	1.2405	2103.89	BIP	PLXNB2	Proteiome	BLOOD	SMR	deCODE	SMR	-0.0229234	0.0222737	0.303399		37415601	10.3389/fgene.2023.1191264	Gedik et all Front Genet	BLOOD
PLXNB2	O15031	9104	CIS	Cognition_Meta	BOTH	-,-	0.791103	0.562838	0.791103	DECODE	metap	1.2405	2103.89	SCZ.Clozuk.2018	PLXNB2	Transcriptome	BRAIN	TWAS	PsychENCODE	FUSION	0.54923		0.583		30545856	10.1126/science.aat8127	Gandal et all science	BRAIN
PLXNB2	O15031	9104	CIS	Cognition_Meta	BOTH	-,-	0.791103	0.562838	0.791103	DECODE	metap	1.2405	2103.89	SCZ_PGC2+CLOZUK	PLXNB2	Transcriptome	DLPFC	TWAS	Collado-Torres	FUSION	3.94		8.16e-05		31174959	10.1016/j.neuron.2019.05.013	ColladoTorres_neuron_twas etal. Neuron	BRAIN
PLXNB2	O15031	9104	CIS	Cognition_Meta	BOTH	-,-	0.791103	0.562838	0.791103	DECODE	metap	1.2405	2103.89	SCZ_PGC2+CLOZUK	PLXNB2	Transcriptome	DLPFC	TWAS	Collado-Torres	FUSION	3.3		0.000978		31174959	10.1016/j.neuron.2019.05.013	ColladoTorres_neuron_twas etal. Neuron	BRAIN
PLXNB2	O15031	9104	CIS	Cognition_Meta	BOTH	-,-	0.791103	0.562838	0.791103	DECODE	metap	1.2405	2103.89	SCZ_PGC2+CLOZUK	PLXNB2	Transcriptome	DLPFC	TWAS	Collado-Torres	FUSION	3.25266		0.00114		31174959	10.1016/j.neuron.2019.05.013	ColladoTorres_neuron_twas etal. Neuron	BRAIN
PLXNB2	O15031	9104	TRANS	Cognition_Meta	BOTH	+,+	0.00463277	0.00463277	0.0315373	metap	DECODE	0.0754876	31.5538	Bipolar disorder	PLXNB2	Proteome	PLASMA	MR	INTERVAL	TwoSampleMR	-0.0199315	0.018985	0.293783		36280454	https://doi.org/10.1016/j.biopsych.2022.08.015	Lu et al Biol Psychiatry	BLOOD
PLXNB2	O15031	9104	TRANS	Cognition_Meta	BOTH	+,+	0.00463277	0.00463277	0.0315373	metap	DECODE	0.0754876	31.5538	Bipolar disorder	PLXNB2	Proteome	PLASMA	MR	AGES	TwoSampleMR	0.0146625	0.0132121	0.267096		36280454	https://doi.org/10.1016/j.biopsych.2022.08.015	Lu et al Biol Psychiatry	BLOOD
PLXNB2	O15031	9104	TRANS	Cognition_Meta	BOTH	+,+	0.00463277	0.00463277	0.0315373	metap	DECODE	0.0754876	31.5538	Bipolar disorder	PLXNB2	Proteome	PLASMA	MR	FENLAND	TwoSampleMR	-0.00674213	0.0154365	0.66228		36280454	https://doi.org/10.1016/j.biopsych.2022.08.015	Lu et al Biol Psychiatry	BLOOD
PLXNB2	O15031	9104	TRANS	Cognition_Meta	BOTH	+,+	0.00463277	0.00463277	0.0315373	metap	DECODE	0.0754876	31.5538	Major depressive disorder	PLXNB2	Proteome	PLASMA	MR	INTERVAL	TwoSampleMR	0.0152256	0.00845865	0.0718606		36280454	https://doi.org/10.1016/j.biopsych.2022.08.015	Lu et al Biol Psychiatry	BLOOD
PLXNB2	O15031	9104	TRANS	Cognition_Meta	BOTH	+,+	0.00463277	0.00463277	0.0315373	metap	DECODE	0.0754876	31.5538	Major depressive disorder	PLXNB2	Proteome	PLASMA	MR	AGES	TwoSampleMR	-0.00242424	0.00606061	0.689156		36280454	https://doi.org/10.1016/j.biopsych.2022.08.015	Lu et al Biol Psychiatry	BLOOD
PLXNB2	O15031	9104	TRANS	Cognition_Meta	BOTH	+,+	0.00463277	0.00463277	0.0315373	metap	DECODE	0.0754876	31.5538	Major depressive disorder	PLXNB2	Proteome	PLASMA	MR	FENLAND	TwoSampleMR	0.0180078	0.00667457	0.00697637		36280454	https://doi.org/10.1016/j.biopsych.2022.08.015	Lu et al Biol Psychiatry	BLOOD
PLXNB2	O15031	9104	TRANS	Cognition_Meta	BOTH	+,+	0.00463277	0.00463277	0.0315373	metap	DECODE	0.0754876	31.5538	Schizophrenia	PLXNB2	Proteome	PLASMA	MR	INTERVAL	TwoSampleMR	-0.0302626	0.0157895	0.0552848		36280454	https://doi.org/10.1016/j.biopsych.2022.08.015	Lu et al Biol Psychiatry	BLOOD
PLXNB2	O15031	9104	TRANS	Cognition_Meta	BOTH	+,+	0.00463277	0.00463277	0.0315373	metap	DECODE	0.0754876	31.5538	Schizophrenia	PLXNB2	Proteome	PLASMA	MR	AGES	TwoSampleMR	0.0146625	0.0107879	0.174095		36280454	https://doi.org/10.1016/j.biopsych.2022.08.015	Lu et al Biol Psychiatry	BLOOD
PLXNB2	O15031	9104	TRANS	Cognition_Meta	BOTH	+,+	0.00463277	0.00463277	0.0315373	metap	DECODE	0.0754876	31.5538	Schizophrenia	PLXNB2	Proteome	PLASMA	MR	FENLAND	TwoSampleMR	-0.0187029	0.0124668	0.133556		36280454	https://doi.org/10.1016/j.biopsych.2022.08.015	Lu et al Biol Psychiatry	BLOOD
PLXNB2	O15031	9104	TRANS	Cognition_Meta	BOTH	+,+	0.00463277	0.00463277	0.0315373	metap	DECODE	0.0754876	31.5538	Deepression_Wray_tall	PLXNB2	Proteiome	BLOOD	MR	AGES	TwoSampleMR	0.01	0.02	0.689		35296807	10.1038/s41380-022-01507-9	Deng et all Mol Psychiatry	BLOOD
PLXNB2	O15031	9104	TRANS	Cognition_Meta	BOTH	+,+	0.00463277	0.00463277	0.0315373	metap	DECODE	0.0754876	31.5538	MDD	PLXNB2	Proteiome	BLOOD	SMR	eQTLGen	SMR	0.0227807	0.0160391	0.155513		37415601	10.3389/fgene.2023.1191264	Gedik et all Front Genet	BLOOD
PLXNB2	O15031	9104	TRANS	Cognition_Meta	BOTH	+,+	0.00463277	0.00463277	0.0315373	metap	DECODE	0.0754876	31.5538	BIP	PLXNB2	Proteiome	BLOOD	SMR	eQTLGen	SMR	0.0238398	0.0356054	0.503142		37415601	10.3389/fgene.2023.1191264	Gedik et all Front Genet	BLOOD
PLXNB2	O15031	9104	TRANS	Cognition_Meta	BOTH	+,+	0.00463277	0.00463277	0.0315373	metap	DECODE	0.0754876	31.5538	SCZ	PLXNB2	Proteiome	BLOOD	SMR	deCODE	SMR	-0.0819197	0.204042	0.688063		37415601	10.3389/fgene.2023.1191264	Gedik et all Front Genet	BLOOD
PLXNB2	O15031	9104	TRANS	Cognition_Meta	BOTH	+,+	0.00463277	0.00463277	0.0315373	metap	DECODE	0.0754876	31.5538	MDD	PLXNB2	Proteiome	BRAIN	SMR	Wingo et al., 2022, in 722 samples	SMR	-0.0437424	0.028701	0.127491		37415601	10.3389/fgene.2023.1191264	Gedik et all Front Genet	BRAIN
PLXNB2	O15031	9104	TRANS	Cognition_Meta	BOTH	+,+	0.00463277	0.00463277	0.0315373	metap	DECODE	0.0754876	31.5538	BIP	PLXNB2	Proteiome	BRAIN	SMR	Wingo et al., 2022, in 722 samples	SMR	-0.069841	0.0634406	0.270945		37415601	10.3389/fgene.2023.1191264	Gedik et all Front Genet	BRAIN
PLXNB2	O15031	9104	TRANS	Cognition_Meta	BOTH	+,+	0.00463277	0.00463277	0.0315373	metap	DECODE	0.0754876	31.5538	SCZ	PLXNB2	Proteiome	BRAIN	SMR	Wingo et al., 2022, in 722 samples	SMR	-0.0574736	0.0553486	0.299088		37415601	10.3389/fgene.2023.1191264	Gedik et all Front Genet	BRAIN
PLXNB2	O15031	9104	TRANS	Cognition_Meta	BOTH	+,+	0.00463277	0.00463277	0.0315373	metap	DECODE	0.0754876	31.5538	MDD	PLXNB2	Proteiome	BLOOD	SMR	deCODE	SMR	0.0185226	0.0101468	0.0679321		37415601	10.3389/fgene.2023.1191264	Gedik et all Front Genet	BLOOD
PLXNB2	O15031	9104	TRANS	Cognition_Meta	BOTH	+,+	0.00463277	0.00463277	0.0315373	metap	DECODE	0.0754876	31.5538	BIP	PLXNB2	Proteiome	BLOOD	SMR	deCODE	SMR	-0.0229234	0.0222737	0.303399		37415601	10.3389/fgene.2023.1191264	Gedik et all Front Genet	BLOOD
PLXNB2	O15031	9104	TRANS	Cognition_Meta	BOTH	+,+	0.00463277	0.00463277	0.0315373	metap	DECODE	0.0754876	31.5538	SCZ.Clozuk.2018	PLXNB2	Transcriptome	BRAIN	TWAS	PsychENCODE	FUSION	0.54923		0.583		30545856	10.1126/science.aat8127	Gandal et all science	BRAIN
PLXNB2	O15031	9104	TRANS	Cognition_Meta	BOTH	+,+	0.00463277	0.00463277	0.0315373	metap	DECODE	0.0754876	31.5538	SCZ_PGC2+CLOZUK	PLXNB2	Transcriptome	DLPFC	TWAS	Collado-Torres	FUSION	3.94		8.16e-05		31174959	10.1016/j.neuron.2019.05.013	ColladoTorres_neuron_twas etal. Neuron	BRAIN
PLXNB2	O15031	9104	TRANS	Cognition_Meta	BOTH	+,+	0.00463277	0.00463277	0.0315373	metap	DECODE	0.0754876	31.5538	SCZ_PGC2+CLOZUK	PLXNB2	Transcriptome	DLPFC	TWAS	Collado-Torres	FUSION	3.3		0.000978		31174959	10.1016/j.neuron.2019.05.013	ColladoTorres_neuron_twas etal. Neuron	BRAIN
PLXNB2	O15031	9104	TRANS	Cognition_Meta	BOTH	+,+	0.00463277	0.00463277	0.0315373	metap	DECODE	0.0754876	31.5538	SCZ_PGC2+CLOZUK	PLXNB2	Transcriptome	DLPFC	TWAS	Collado-Torres	FUSION	3.25266		0.00114		31174959	10.1016/j.neuron.2019.05.013	ColladoTorres_neuron_twas etal. Neuron	BRAIN
PLXNB2	O15031	9104	TRANS	Depression_iPSYCH_2023	BOTH	+,+	0.942728	0.723376	0.942728	DECODE	metap	1.40248	4926.92	Bipolar disorder	PLXNB2	Proteome	PLASMA	MR	INTERVAL	TwoSampleMR	-0.0199315	0.018985	0.293783		36280454	https://doi.org/10.1016/j.biopsych.2022.08.015	Lu et al Biol Psychiatry	BLOOD
PLXNB2	O15031	9104	TRANS	Depression_iPSYCH_2023	BOTH	+,+	0.942728	0.723376	0.942728	DECODE	metap	1.40248	4926.92	Bipolar disorder	PLXNB2	Proteome	PLASMA	MR	AGES	TwoSampleMR	0.0146625	0.0132121	0.267096		36280454	https://doi.org/10.1016/j.biopsych.2022.08.015	Lu et al Biol Psychiatry	BLOOD
PLXNB2	O15031	9104	TRANS	Depression_iPSYCH_2023	BOTH	+,+	0.942728	0.723376	0.942728	DECODE	metap	1.40248	4926.92	Bipolar disorder	PLXNB2	Proteome	PLASMA	MR	FENLAND	TwoSampleMR	-0.00674213	0.0154365	0.66228		36280454	https://doi.org/10.1016/j.biopsych.2022.08.015	Lu et al Biol Psychiatry	BLOOD
PLXNB2	O15031	9104	TRANS	Depression_iPSYCH_2023	BOTH	+,+	0.942728	0.723376	0.942728	DECODE	metap	1.40248	4926.92	Major depressive disorder	PLXNB2	Proteome	PLASMA	MR	INTERVAL	TwoSampleMR	0.0152256	0.00845865	0.0718606		36280454	https://doi.org/10.1016/j.biopsych.2022.08.015	Lu et al Biol Psychiatry	BLOOD
PLXNB2	O15031	9104	TRANS	Depression_iPSYCH_2023	BOTH	+,+	0.942728	0.723376	0.942728	DECODE	metap	1.40248	4926.92	Major depressive disorder	PLXNB2	Proteome	PLASMA	MR	AGES	TwoSampleMR	-0.00242424	0.00606061	0.689156		36280454	https://doi.org/10.1016/j.biopsych.2022.08.015	Lu et al Biol Psychiatry	BLOOD
PLXNB2	O15031	9104	TRANS	Depression_iPSYCH_2023	BOTH	+,+	0.942728	0.723376	0.942728	DECODE	metap	1.40248	4926.92	Major depressive disorder	PLXNB2	Proteome	PLASMA	MR	FENLAND	TwoSampleMR	0.0180078	0.00667457	0.00697637		36280454	https://doi.org/10.1016/j.biopsych.2022.08.015	Lu et al Biol Psychiatry	BLOOD
PLXNB2	O15031	9104	TRANS	Depression_iPSYCH_2023	BOTH	+,+	0.942728	0.723376	0.942728	DECODE	metap	1.40248	4926.92	Schizophrenia	PLXNB2	Proteome	PLASMA	MR	INTERVAL	TwoSampleMR	-0.0302626	0.0157895	0.0552848		36280454	https://doi.org/10.1016/j.biopsych.2022.08.015	Lu et al Biol Psychiatry	BLOOD
PLXNB2	O15031	9104	TRANS	Depression_iPSYCH_2023	BOTH	+,+	0.942728	0.723376	0.942728	DECODE	metap	1.40248	4926.92	Schizophrenia	PLXNB2	Proteome	PLASMA	MR	AGES	TwoSampleMR	0.0146625	0.0107879	0.174095		36280454	https://doi.org/10.1016/j.biopsych.2022.08.015	Lu et al Biol Psychiatry	BLOOD
PLXNB2	O15031	9104	TRANS	Depression_iPSYCH_2023	BOTH	+,+	0.942728	0.723376	0.942728	DECODE	metap	1.40248	4926.92	Schizophrenia	PLXNB2	Proteome	PLASMA	MR	FENLAND	TwoSampleMR	-0.0187029	0.0124668	0.133556		36280454	https://doi.org/10.1016/j.biopsych.2022.08.015	Lu et al Biol Psychiatry	BLOOD
PLXNB2	O15031	9104	TRANS	Depression_iPSYCH_2023	BOTH	+,+	0.942728	0.723376	0.942728	DECODE	metap	1.40248	4926.92	Deepression_Wray_tall	PLXNB2	Proteiome	BLOOD	MR	AGES	TwoSampleMR	0.01	0.02	0.689		35296807	10.1038/s41380-022-01507-9	Deng et all Mol Psychiatry	BLOOD
PLXNB2	O15031	9104	TRANS	Depression_iPSYCH_2023	BOTH	+,+	0.942728	0.723376	0.942728	DECODE	metap	1.40248	4926.92	MDD	PLXNB2	Proteiome	BLOOD	SMR	eQTLGen	SMR	0.0227807	0.0160391	0.155513		37415601	10.3389/fgene.2023.1191264	Gedik et all Front Genet	BLOOD
PLXNB2	O15031	9104	TRANS	Depression_iPSYCH_2023	BOTH	+,+	0.942728	0.723376	0.942728	DECODE	metap	1.40248	4926.92	BIP	PLXNB2	Proteiome	BLOOD	SMR	eQTLGen	SMR	0.0238398	0.0356054	0.503142		37415601	10.3389/fgene.2023.1191264	Gedik et all Front Genet	BLOOD
PLXNB2	O15031	9104	TRANS	Depression_iPSYCH_2023	BOTH	+,+	0.942728	0.723376	0.942728	DECODE	metap	1.40248	4926.92	SCZ	PLXNB2	Proteiome	BLOOD	SMR	deCODE	SMR	-0.0819197	0.204042	0.688063		37415601	10.3389/fgene.2023.1191264	Gedik et all Front Genet	BLOOD
PLXNB2	O15031	9104	TRANS	Depression_iPSYCH_2023	BOTH	+,+	0.942728	0.723376	0.942728	DECODE	metap	1.40248	4926.92	MDD	PLXNB2	Proteiome	BRAIN	SMR	Wingo et al., 2022, in 722 samples	SMR	-0.0437424	0.028701	0.127491		37415601	10.3389/fgene.2023.1191264	Gedik et all Front Genet	BRAIN
PLXNB2	O15031	9104	TRANS	Depression_iPSYCH_2023	BOTH	+,+	0.942728	0.723376	0.942728	DECODE	metap	1.40248	4926.92	BIP	PLXNB2	Proteiome	BRAIN	SMR	Wingo et al., 2022, in 722 samples	SMR	-0.069841	0.0634406	0.270945		37415601	10.3389/fgene.2023.1191264	Gedik et all Front Genet	BRAIN
PLXNB2	O15031	9104	TRANS	Depression_iPSYCH_2023	BOTH	+,+	0.942728	0.723376	0.942728	DECODE	metap	1.40248	4926.92	SCZ	PLXNB2	Proteiome	BRAIN	SMR	Wingo et al., 2022, in 722 samples	SMR	-0.0574736	0.0553486	0.299088		37415601	10.3389/fgene.2023.1191264	Gedik et all Front Genet	BRAIN
PLXNB2	O15031	9104	TRANS	Depression_iPSYCH_2023	BOTH	+,+	0.942728	0.723376	0.942728	DECODE	metap	1.40248	4926.92	MDD	PLXNB2	Proteiome	BLOOD	SMR	deCODE	SMR	0.0185226	0.0101468	0.0679321		37415601	10.3389/fgene.2023.1191264	Gedik et all Front Genet	BLOOD
PLXNB2	O15031	9104	TRANS	Depression_iPSYCH_2023	BOTH	+,+	0.942728	0.723376	0.942728	DECODE	metap	1.40248	4926.92	BIP	PLXNB2	Proteiome	BLOOD	SMR	deCODE	SMR	-0.0229234	0.0222737	0.303399		37415601	10.3389/fgene.2023.1191264	Gedik et all Front Genet	BLOOD
PLXNB2	O15031	9104	TRANS	Depression_iPSYCH_2023	BOTH	+,+	0.942728	0.723376	0.942728	DECODE	metap	1.40248	4926.92	SCZ.Clozuk.2018	PLXNB2	Transcriptome	BRAIN	TWAS	PsychENCODE	FUSION	0.54923		0.583		30545856	10.1126/science.aat8127	Gandal et all science	BRAIN
PLXNB2	O15031	9104	TRANS	Depression_iPSYCH_2023	BOTH	+,+	0.942728	0.723376	0.942728	DECODE	metap	1.40248	4926.92	SCZ_PGC2+CLOZUK	PLXNB2	Transcriptome	DLPFC	TWAS	Collado-Torres	FUSION	3.94		8.16e-05		31174959	10.1016/j.neuron.2019.05.013	ColladoTorres_neuron_twas etal. Neuron	BRAIN
PLXNB2	O15031	9104	TRANS	Depression_iPSYCH_2023	BOTH	+,+	0.942728	0.723376	0.942728	DECODE	metap	1.40248	4926.92	SCZ_PGC2+CLOZUK	PLXNB2	Transcriptome	DLPFC	TWAS	Collado-Torres	FUSION	3.3		0.000978		31174959	10.1016/j.neuron.2019.05.013	ColladoTorres_neuron_twas etal. Neuron	BRAIN
PLXNB2	O15031	9104	TRANS	Depression_iPSYCH_2023	BOTH	+,+	0.942728	0.723376	0.942728	DECODE	metap	1.40248	4926.92	SCZ_PGC2+CLOZUK	PLXNB2	Transcriptome	DLPFC	TWAS	Collado-Torres	FUSION	3.25266		0.00114		31174959	10.1016/j.neuron.2019.05.013	ColladoTorres_neuron_twas etal. Neuron	BRAIN
PLXNB2	O15031	9104	TRANS	PGC3_SCZ_NoUKB	BOTH	-,-	0.536166	0.405517	0.536166	DECODE	metap	0.884399	2761.98	Bipolar disorder	PLXNB2	Proteome	PLASMA	MR	INTERVAL	TwoSampleMR	-0.0199315	0.018985	0.293783		36280454	https://doi.org/10.1016/j.biopsych.2022.08.015	Lu et al Biol Psychiatry	BLOOD
PLXNB2	O15031	9104	TRANS	PGC3_SCZ_NoUKB	BOTH	-,-	0.536166	0.405517	0.536166	DECODE	metap	0.884399	2761.98	Bipolar disorder	PLXNB2	Proteome	PLASMA	MR	AGES	TwoSampleMR	0.0146625	0.0132121	0.267096		36280454	https://doi.org/10.1016/j.biopsych.2022.08.015	Lu et al Biol Psychiatry	BLOOD
PLXNB2	O15031	9104	TRANS	PGC3_SCZ_NoUKB	BOTH	-,-	0.536166	0.405517	0.536166	DECODE	metap	0.884399	2761.98	Bipolar disorder	PLXNB2	Proteome	PLASMA	MR	FENLAND	TwoSampleMR	-0.00674213	0.0154365	0.66228		36280454	https://doi.org/10.1016/j.biopsych.2022.08.015	Lu et al Biol Psychiatry	BLOOD
PLXNB2	O15031	9104	TRANS	PGC3_SCZ_NoUKB	BOTH	-,-	0.536166	0.405517	0.536166	DECODE	metap	0.884399	2761.98	Major depressive disorder	PLXNB2	Proteome	PLASMA	MR	INTERVAL	TwoSampleMR	0.0152256	0.00845865	0.0718606		36280454	https://doi.org/10.1016/j.biopsych.2022.08.015	Lu et al Biol Psychiatry	BLOOD
PLXNB2	O15031	9104	TRANS	PGC3_SCZ_NoUKB	BOTH	-,-	0.536166	0.405517	0.536166	DECODE	metap	0.884399	2761.98	Major depressive disorder	PLXNB2	Proteome	PLASMA	MR	AGES	TwoSampleMR	-0.00242424	0.00606061	0.689156		36280454	https://doi.org/10.1016/j.biopsych.2022.08.015	Lu et al Biol Psychiatry	BLOOD
PLXNB2	O15031	9104	TRANS	PGC3_SCZ_NoUKB	BOTH	-,-	0.536166	0.405517	0.536166	DECODE	metap	0.884399	2761.98	Major depressive disorder	PLXNB2	Proteome	PLASMA	MR	FENLAND	TwoSampleMR	0.0180078	0.00667457	0.00697637		36280454	https://doi.org/10.1016/j.biopsych.2022.08.015	Lu et al Biol Psychiatry	BLOOD
PLXNB2	O15031	9104	TRANS	PGC3_SCZ_NoUKB	BOTH	-,-	0.536166	0.405517	0.536166	DECODE	metap	0.884399	2761.98	Schizophrenia	PLXNB2	Proteome	PLASMA	MR	INTERVAL	TwoSampleMR	-0.0302626	0.0157895	0.0552848		36280454	https://doi.org/10.1016/j.biopsych.2022.08.015	Lu et al Biol Psychiatry	BLOOD
PLXNB2	O15031	9104	TRANS	PGC3_SCZ_NoUKB	BOTH	-,-	0.536166	0.405517	0.536166	DECODE	metap	0.884399	2761.98	Schizophrenia	PLXNB2	Proteome	PLASMA	MR	AGES	TwoSampleMR	0.0146625	0.0107879	0.174095		36280454	https://doi.org/10.1016/j.biopsych.2022.08.015	Lu et al Biol Psychiatry	BLOOD
PLXNB2	O15031	9104	TRANS	PGC3_SCZ_NoUKB	BOTH	-,-	0.536166	0.405517	0.536166	DECODE	metap	0.884399	2761.98	Schizophrenia	PLXNB2	Proteome	PLASMA	MR	FENLAND	TwoSampleMR	-0.0187029	0.0124668	0.133556		36280454	https://doi.org/10.1016/j.biopsych.2022.08.015	Lu et al Biol Psychiatry	BLOOD
PLXNB2	O15031	9104	TRANS	PGC3_SCZ_NoUKB	BOTH	-,-	0.536166	0.405517	0.536166	DECODE	metap	0.884399	2761.98	Deepression_Wray_tall	PLXNB2	Proteiome	BLOOD	MR	AGES	TwoSampleMR	0.01	0.02	0.689		35296807	10.1038/s41380-022-01507-9	Deng et all Mol Psychiatry	BLOOD
PLXNB2	O15031	9104	TRANS	PGC3_SCZ_NoUKB	BOTH	-,-	0.536166	0.405517	0.536166	DECODE	metap	0.884399	2761.98	MDD	PLXNB2	Proteiome	BLOOD	SMR	eQTLGen	SMR	0.0227807	0.0160391	0.155513		37415601	10.3389/fgene.2023.1191264	Gedik et all Front Genet	BLOOD
PLXNB2	O15031	9104	TRANS	PGC3_SCZ_NoUKB	BOTH	-,-	0.536166	0.405517	0.536166	DECODE	metap	0.884399	2761.98	BIP	PLXNB2	Proteiome	BLOOD	SMR	eQTLGen	SMR	0.0238398	0.0356054	0.503142		37415601	10.3389/fgene.2023.1191264	Gedik et all Front Genet	BLOOD
PLXNB2	O15031	9104	TRANS	PGC3_SCZ_NoUKB	BOTH	-,-	0.536166	0.405517	0.536166	DECODE	metap	0.884399	2761.98	SCZ	PLXNB2	Proteiome	BLOOD	SMR	deCODE	SMR	-0.0819197	0.204042	0.688063		37415601	10.3389/fgene.2023.1191264	Gedik et all Front Genet	BLOOD
PLXNB2	O15031	9104	TRANS	PGC3_SCZ_NoUKB	BOTH	-,-	0.536166	0.405517	0.536166	DECODE	metap	0.884399	2761.98	MDD	PLXNB2	Proteiome	BRAIN	SMR	Wingo et al., 2022, in 722 samples	SMR	-0.0437424	0.028701	0.127491		37415601	10.3389/fgene.2023.1191264	Gedik et all Front Genet	BRAIN
PLXNB2	O15031	9104	TRANS	PGC3_SCZ_NoUKB	BOTH	-,-	0.536166	0.405517	0.536166	DECODE	metap	0.884399	2761.98	BIP	PLXNB2	Proteiome	BRAIN	SMR	Wingo et al., 2022, in 722 samples	SMR	-0.069841	0.0634406	0.270945		37415601	10.3389/fgene.2023.1191264	Gedik et all Front Genet	BRAIN
PLXNB2	O15031	9104	TRANS	PGC3_SCZ_NoUKB	BOTH	-,-	0.536166	0.405517	0.536166	DECODE	metap	0.884399	2761.98	SCZ	PLXNB2	Proteiome	BRAIN	SMR	Wingo et al., 2022, in 722 samples	SMR	-0.0574736	0.0553486	0.299088		37415601	10.3389/fgene.2023.1191264	Gedik et all Front Genet	BRAIN
PLXNB2	O15031	9104	TRANS	PGC3_SCZ_NoUKB	BOTH	-,-	0.536166	0.405517	0.536166	DECODE	metap	0.884399	2761.98	MDD	PLXNB2	Proteiome	BLOOD	SMR	deCODE	SMR	0.0185226	0.0101468	0.0679321		37415601	10.3389/fgene.2023.1191264	Gedik et all Front Genet	BLOOD
PLXNB2	O15031	9104	TRANS	PGC3_SCZ_NoUKB	BOTH	-,-	0.536166	0.405517	0.536166	DECODE	metap	0.884399	2761.98	BIP	PLXNB2	Proteiome	BLOOD	SMR	deCODE	SMR	-0.0229234	0.0222737	0.303399		37415601	10.3389/fgene.2023.1191264	Gedik et all Front Genet	BLOOD
PLXNB2	O15031	9104	TRANS	PGC3_SCZ_NoUKB	BOTH	-,-	0.536166	0.405517	0.536166	DECODE	metap	0.884399	2761.98	SCZ.Clozuk.2018	PLXNB2	Transcriptome	BRAIN	TWAS	PsychENCODE	FUSION	0.54923		0.583		30545856	10.1126/science.aat8127	Gandal et all science	BRAIN
PLXNB2	O15031	9104	TRANS	PGC3_SCZ_NoUKB	BOTH	-,-	0.536166	0.405517	0.536166	DECODE	metap	0.884399	2761.98	SCZ_PGC2+CLOZUK	PLXNB2	Transcriptome	DLPFC	TWAS	Collado-Torres	FUSION	3.94		8.16e-05		31174959	10.1016/j.neuron.2019.05.013	ColladoTorres_neuron_twas etal. Neuron	BRAIN
PLXNB2	O15031	9104	TRANS	PGC3_SCZ_NoUKB	BOTH	-,-	0.536166	0.405517	0.536166	DECODE	metap	0.884399	2761.98	SCZ_PGC2+CLOZUK	PLXNB2	Transcriptome	DLPFC	TWAS	Collado-Torres	FUSION	3.3		0.000978		31174959	10.1016/j.neuron.2019.05.013	ColladoTorres_neuron_twas etal. Neuron	BRAIN
PLXNB2	O15031	9104	TRANS	PGC3_SCZ_NoUKB	BOTH	-,-	0.536166	0.405517	0.536166	DECODE	metap	0.884399	2761.98	SCZ_PGC2+CLOZUK	PLXNB2	Transcriptome	DLPFC	TWAS	Collado-Torres	FUSION	3.25266		0.00114		31174959	10.1016/j.neuron.2019.05.013	ColladoTorres_neuron_twas etal. Neuron	BRAIN
PLXND1	Q9Y4D7	9107	CIS	BIP_PGC3_noukb	DECODE_Specific	+,NA		0.0795212	0.0795212	DECODE	DECODE	0.554571	297.25	Bipolar disorder	PLXND1	Proteome	PLASMA	MR	FENLAND	TwoSampleMR	0.0470235	0.0348087	0.176723		36280454	https://doi.org/10.1016/j.biopsych.2022.08.015	Lu et al Biol Psychiatry	BLOOD
PLXND1	Q9Y4D7	9107	CIS	BIP_PGC3_noukb	DECODE_Specific	+,NA		0.0795212	0.0795212	DECODE	DECODE	0.554571	297.25	Major depressive disorder	PLXND1	Proteome	PLASMA	MR	FENLAND	TwoSampleMR	0.02173	0.024249	0.370189		36280454	https://doi.org/10.1016/j.biopsych.2022.08.015	Lu et al Biol Psychiatry	BLOOD
PLXND1	Q9Y4D7	9107	CIS	BIP_PGC3_noukb	DECODE_Specific	+,NA		0.0795212	0.0795212	DECODE	DECODE	0.554571	297.25	Schizophrenia	PLXND1	Proteome	PLASMA	MR	FENLAND	TwoSampleMR	-0.0183364	0.0251116	0.465269		36280454	https://doi.org/10.1016/j.biopsych.2022.08.015	Lu et al Biol Psychiatry	BLOOD
PLXND1	Q9Y4D7	9107	CIS	BIP_PGC3_noukb	DECODE_Specific	+,NA		0.0795212	0.0795212	DECODE	DECODE	0.554571	297.25	SCZ_PGC3	PLXND1	Transcriptome	DLPFC	MR	CMC+GTEX	MendelianRandomization			0.885264		35460606	10.1016/j.ajhg.2022.04.004	Jiang eet all Am J Hum Genet	BRAIN
PLXND1	Q9Y4D7	9107	CIS	BIP_PGC3_noukb	DECODE_Specific	+,NA		0.0795212	0.0795212	DECODE	DECODE	0.554571	297.25	SCZ_PGC3	PLXND1	Transcriptome	DLPFC	MR	CMC+GTEX	MendelianRandomization			0.872261		35460606	10.1016/j.ajhg.2022.04.004	Jiang eet all Am J Hum Genet	BRAIN
PLXND1	Q9Y4D7	9107	CIS	BIP_PGC3_noukb	DECODE_Specific	+,NA		0.0795212	0.0795212	DECODE	DECODE	0.554571	297.25	SCZ_PGC3	PLXND1	Transcriptome	DLPFC	MR	CMC+GTEX	MendelianRandomization			0.40365		35460606	10.1016/j.ajhg.2022.04.004	Jiang eet all Am J Hum Genet	BRAIN
PLXND1	Q9Y4D7	9107	CIS	BIP_PGC3_noukb	DECODE_Specific	+,NA		0.0795212	0.0795212	DECODE	DECODE	0.554571	297.25	SCZ_PGC3	PLXND1	Transcriptome	DLPFC	MR	CMC+GTEX	EMIC			0.433002		35460606	10.1016/j.ajhg.2022.04.004	Jiang eet all Am J Hum Genet	BRAIN
PLXND1	Q9Y4D7	9107	CIS	BIP_PGC3_noukb	DECODE_Specific	+,NA		0.0795212	0.0795212	DECODE	DECODE	0.554571	297.25	BIP_2019_Stahl_etall	PLXND1	Transcriptome	DLPFC	MR	CMC+GTEX	MendelianRandomization			0.0262765		35460606	10.1016/j.ajhg.2022.04.004	Jiang eet all Am J Hum Genet	BRAIN
PLXND1	Q9Y4D7	9107	CIS	BIP_PGC3_noukb	DECODE_Specific	+,NA		0.0795212	0.0795212	DECODE	DECODE	0.554571	297.25	BIP_2019_Stahl_etall	PLXND1	Transcriptome	DLPFC	MR	CMC+GTEX	MendelianRandomization			0.0281032		35460606	10.1016/j.ajhg.2022.04.004	Jiang eet all Am J Hum Genet	BRAIN
PLXND1	Q9Y4D7	9107	CIS	BIP_PGC3_noukb	DECODE_Specific	+,NA		0.0795212	0.0795212	DECODE	DECODE	0.554571	297.25	BIP_2019_Stahl_etall	PLXND1	Transcriptome	DLPFC	MR	CMC+GTEX	MendelianRandomization			0.315815		35460606	10.1016/j.ajhg.2022.04.004	Jiang eet all Am J Hum Genet	BRAIN
PLXND1	Q9Y4D7	9107	CIS	BIP_PGC3_noukb	DECODE_Specific	+,NA		0.0795212	0.0795212	DECODE	DECODE	0.554571	297.25	BIP_2019_Stahl_etall	PLXND1	Transcriptome	DLPFC	MR	CMC+GTEX	EMIC			0.558561		35460606	10.1016/j.ajhg.2022.04.004	Jiang eet all Am J Hum Genet	BRAIN
PLXND1	Q9Y4D7	9107	CIS	BIP_PGC3_noukb	DECODE_Specific	+,NA		0.0795212	0.0795212	DECODE	DECODE	0.554571	297.25	Deepression_Wray_tall	PLXND1	Transcriptome	BRAIN DLPFC	MR	PsychENCODE	TwoSampleMR	0.03	0.01	0.0339		35296807	10.1038/s41380-022-01507-9	Deng et all Mol Psychiatry	BRAIN
PLXND1	Q9Y4D7	9107	CIS	BIP_PGC3_noukb	DECODE_Specific	+,NA		0.0795212	0.0795212	DECODE	DECODE	0.554571	297.25	SCZ_PGC3	PLXND1	Transcriptome	DLPFC	SMR	CMC+GTEX	SMR	-0.0157076	0.027024	0.561075		35460606	10.1016/j.ajhg.2022.04.004	Jiang eet all Am J Hum Genet	BRAIN
PLXND1	Q9Y4D7	9107	CIS	BIP_PGC3_noukb	DECODE_Specific	+,NA		0.0795212	0.0795212	DECODE	DECODE	0.554571	297.25	SCZ_PGC3	PLXND1	Transcriptome_Transcriptlvel	DLPFC	SMR	CMC+GTEX	SMR	-0.0184364	0.0317795	0.561823		35460606	10.1016/j.ajhg.2022.04.004	Jiang eet all Am J Hum Genet	BRAIN
PLXND1	Q9Y4D7	9107	CIS	BIP_PGC3_noukb	DECODE_Specific	+,NA		0.0795212	0.0795212	DECODE	DECODE	0.554571	297.25	SCZ.Clozuk.2018	PLXND1	Transcriptome	BRAIN	SMR	PsychENCODE	SMR	-0.0376256	0.027476	0.171		30545856	10.1126/science.aat8127	Gandal et all science	BRAIN
PLXND1	Q9Y4D7	9107	CIS	BIP_PGC3_noukb	DECODE_Specific	+,NA		0.0795212	0.0795212	DECODE	DECODE	0.554571	297.25	BD.PGC.ruderferCell2018	PLXND1	Transcriptome	BRAIN	SMR	PsychENCODE	SMR	0.0272245	0.0438875	0.535044		30545856	10.1126/science.aat8127	Gandal et all science	BRAIN
PLXND1	Q9Y4D7	9107	CIS	BIP_PGC3_noukb	DECODE_Specific	+,NA		0.0795212	0.0795212	DECODE	DECODE	0.554571	297.25	Depression Howard et all	PLXND1	Proteiome	BRAIN DPFC	SMR	ROS/MAP	SMR	0.480274	0.260995	0.0657434		33846625	10.1038/s41593-021-00832-6	Wingo Nat Neurosci	BRAIN
PLXND1	Q9Y4D7	9107	CIS	BIP_PGC3_noukb	DECODE_Specific	+,NA		0.0795212	0.0795212	DECODE	DECODE	0.554571	297.25	MDD	PLXND1	Proteiome	BRAIN	SMR	BrainMeta	SMR	0.0186226	0.009015	0.0388531		37415601	10.3389/fgene.2023.1191264	Gedik et all Front Genet	BRAIN
PLXND1	Q9Y4D7	9107	CIS	BIP_PGC3_noukb	DECODE_Specific	+,NA		0.0795212	0.0795212	DECODE	DECODE	0.554571	297.25	BIP	PLXND1	Proteiome	BRAIN	SMR	BrainMeta	SMR	0.0111421	0.0191635	0.560956		37415601	10.3389/fgene.2023.1191264	Gedik et all Front Genet	BRAIN
PLXND1	Q9Y4D7	9107	CIS	BIP_PGC3_noukb	DECODE_Specific	+,NA		0.0795212	0.0795212	DECODE	DECODE	0.554571	297.25	SCZ	PLXND1	Proteiome	BRAIN	SMR	BrainMeta	SMR	-0.00926898	0.0145719	0.524722		37415601	10.3389/fgene.2023.1191264	Gedik et all Front Genet	BRAIN
PLXND1	Q9Y4D7	9107	CIS	BIP_PGC3_noukb	DECODE_Specific	+,NA		0.0795212	0.0795212	DECODE	DECODE	0.554571	297.25	MDD	PLXND1	Proteiome	BLOOD	SMR	eQTLGen	SMR	0.034582	0.0383391	0.367055		37415601	10.3389/fgene.2023.1191264	Gedik et all Front Genet	BLOOD
PLXND1	Q9Y4D7	9107	CIS	BIP_PGC3_noukb	DECODE_Specific	+,NA		0.0795212	0.0795212	DECODE	DECODE	0.554571	297.25	BIP	PLXND1	Proteiome	BLOOD	SMR	eQTLGen	SMR	0.0500563	0.08616	0.561261		37415601	10.3389/fgene.2023.1191264	Gedik et all Front Genet	BLOOD
PLXND1	Q9Y4D7	9107	CIS	BIP_PGC3_noukb	DECODE_Specific	+,NA		0.0795212	0.0795212	DECODE	DECODE	0.554571	297.25	SCZ	PLXND1	Proteiome	BLOOD	SMR	deCODE	SMR	-0.147468	0.133735	0.270163		37415601	10.3389/fgene.2023.1191264	Gedik et all Front Genet	BLOOD
PLXND1	Q9Y4D7	9107	CIS	BIP_PGC3_noukb	DECODE_Specific	+,NA		0.0795212	0.0795212	DECODE	DECODE	0.554571	297.25	MDD	PLXND1	Proteiome	BRAIN	SMR	Wingo et al., 2022, in 722 samples	SMR	0.020087	0.0179147	0.262178		37415601	10.3389/fgene.2023.1191264	Gedik et all Front Genet	BRAIN
PLXND1	Q9Y4D7	9107	CIS	BIP_PGC3_noukb	DECODE_Specific	+,NA		0.0795212	0.0795212	DECODE	DECODE	0.554571	297.25	BIP	PLXND1	Proteiome	BRAIN	SMR	Wingo et al., 2022, in 722 samples	SMR	0.0167475	0.0385552	0.664014		37415601	10.3389/fgene.2023.1191264	Gedik et all Front Genet	BRAIN
PLXND1	Q9Y4D7	9107	CIS	BIP_PGC3_noukb	DECODE_Specific	+,NA		0.0795212	0.0795212	DECODE	DECODE	0.554571	297.25	SCZ	PLXND1	Proteiome	BRAIN	SMR	Wingo et al., 2022, in 722 samples	SMR	-0.00338988	0.0311377	0.913308		37415601	10.3389/fgene.2023.1191264	Gedik et all Front Genet	BRAIN
PLXND1	Q9Y4D7	9107	CIS	BIP_PGC3_noukb	DECODE_Specific	+,NA		0.0795212	0.0795212	DECODE	DECODE	0.554571	297.25	MDD	PLXND1	Proteiome	BLOOD	SMR	deCODE	SMR	0.00234852	0.0206672	0.909527		37415601	10.3389/fgene.2023.1191264	Gedik et all Front Genet	BLOOD
PLXND1	Q9Y4D7	9107	CIS	BIP_PGC3_noukb	DECODE_Specific	+,NA		0.0795212	0.0795212	DECODE	DECODE	0.554571	297.25	BIP	PLXND1	Proteiome	BLOOD	SMR	deCODE	SMR	0.0840717	0.0461472	0.0684833		37415601	10.3389/fgene.2023.1191264	Gedik et all Front Genet	BLOOD
PLXND1	Q9Y4D7	9107	CIS	BIP_PGC3_noukb	DECODE_Specific	+,NA		0.0795212	0.0795212	DECODE	DECODE	0.554571	297.25	SCZ	PLXND1	Transcriptome	BRAIN_DLPFC	TWAS	CMC	FUSION	-1.33896		0.181		31691811	10.1093/hmg/ddz253	Hall et al Hum Mol Genet	BRAIN
PLXND1	Q9Y4D7	9107	CIS	BIP_PGC3_noukb	DECODE_Specific	+,NA		0.0795212	0.0795212	DECODE	DECODE	0.554571	297.25	SCZ.Clozuk.2018	PLXND1	Transcriptome	BRAIN	TWAS	PsychENCODE	FUSION	0.19047		0.849		30545856	10.1126/science.aat8127	Gandal et all science	BRAIN
PLXND1	Q9Y4D7	9107	CIS	BIP_PGC3_noukb	DECODE_Specific	+,NA		0.0795212	0.0795212	DECODE	DECODE	0.554571	297.25	Depression Howard et all	PLXND1	Proteiome	BRAIN DPFC	PWAS	ROS/MAP	FUSION	-0.3463		0.729		33846625	10.1038/s41593-021-00832-6	Wingo Nat Neurosci	BRAIN
PLXND1	Q9Y4D7	9107	CIS	BIP_PGC3_noukb	DECODE_Specific	+,NA		0.0795212	0.0795212	DECODE	DECODE	0.554571	297.25	Depression Howard et all	PLXND1	Transcriptome	BRAIN DPFC	TWAS	dPFC of 152 participants of European descent	FUSION	1.57488		0.115		33846625	10.1038/s41593-021-00832-6	Wingo Nat Neurosci	BRAIN
PLXND1	Q9Y4D7	9107	CIS	BIP_PGC3_noukb	DECODE_Specific	+,NA		0.0795212	0.0795212	DECODE	DECODE	0.554571	297.25	Depression Howard et all	PLXND1	Proteiome	BRAIN	PWAS	ROS/MAP	FUSION	1.6164		0.106		33846625	10.1038/s41593-021-00832-6	Wingo Nat Neurosci	BRAIN
PLXND1	Q9Y4D7	9107	CIS	BIP_PGC3_noukb	DECODE_Specific	+,NA		0.0795212	0.0795212	DECODE	DECODE	0.554571	297.25	Schizophrenia	PLXND1	Transcriptome	brain caudate nucleus	TWAS	Gtex	Fusion			0.752959		36319771	10.1038/s41593-022-01182-7	Benjamin KJM	brain caudate nucleus
PLXND1	Q9Y4D7	9107	CIS	PGC3_SCZ_NoUKB	DECODE_Specific	-,NA		0.140926	0.140926	DECODE	DECODE	0.700508	526.782	Bipolar disorder	PLXND1	Proteome	PLASMA	MR	FENLAND	TwoSampleMR	0.0470235	0.0348087	0.176723		36280454	https://doi.org/10.1016/j.biopsych.2022.08.015	Lu et al Biol Psychiatry	BLOOD
PLXND1	Q9Y4D7	9107	CIS	PGC3_SCZ_NoUKB	DECODE_Specific	-,NA		0.140926	0.140926	DECODE	DECODE	0.700508	526.782	Major depressive disorder	PLXND1	Proteome	PLASMA	MR	FENLAND	TwoSampleMR	0.02173	0.024249	0.370189		36280454	https://doi.org/10.1016/j.biopsych.2022.08.015	Lu et al Biol Psychiatry	BLOOD
PLXND1	Q9Y4D7	9107	CIS	PGC3_SCZ_NoUKB	DECODE_Specific	-,NA		0.140926	0.140926	DECODE	DECODE	0.700508	526.782	Schizophrenia	PLXND1	Proteome	PLASMA	MR	FENLAND	TwoSampleMR	-0.0183364	0.0251116	0.465269		36280454	https://doi.org/10.1016/j.biopsych.2022.08.015	Lu et al Biol Psychiatry	BLOOD
PLXND1	Q9Y4D7	9107	CIS	PGC3_SCZ_NoUKB	DECODE_Specific	-,NA		0.140926	0.140926	DECODE	DECODE	0.700508	526.782	SCZ_PGC3	PLXND1	Transcriptome	DLPFC	MR	CMC+GTEX	MendelianRandomization			0.885264		35460606	10.1016/j.ajhg.2022.04.004	Jiang eet all Am J Hum Genet	BRAIN
PLXND1	Q9Y4D7	9107	CIS	PGC3_SCZ_NoUKB	DECODE_Specific	-,NA		0.140926	0.140926	DECODE	DECODE	0.700508	526.782	SCZ_PGC3	PLXND1	Transcriptome	DLPFC	MR	CMC+GTEX	MendelianRandomization			0.872261		35460606	10.1016/j.ajhg.2022.04.004	Jiang eet all Am J Hum Genet	BRAIN
PLXND1	Q9Y4D7	9107	CIS	PGC3_SCZ_NoUKB	DECODE_Specific	-,NA		0.140926	0.140926	DECODE	DECODE	0.700508	526.782	SCZ_PGC3	PLXND1	Transcriptome	DLPFC	MR	CMC+GTEX	MendelianRandomization			0.40365		35460606	10.1016/j.ajhg.2022.04.004	Jiang eet all Am J Hum Genet	BRAIN
PLXND1	Q9Y4D7	9107	CIS	PGC3_SCZ_NoUKB	DECODE_Specific	-,NA		0.140926	0.140926	DECODE	DECODE	0.700508	526.782	SCZ_PGC3	PLXND1	Transcriptome	DLPFC	MR	CMC+GTEX	EMIC			0.433002		35460606	10.1016/j.ajhg.2022.04.004	Jiang eet all Am J Hum Genet	BRAIN
PLXND1	Q9Y4D7	9107	CIS	PGC3_SCZ_NoUKB	DECODE_Specific	-,NA		0.140926	0.140926	DECODE	DECODE	0.700508	526.782	BIP_2019_Stahl_etall	PLXND1	Transcriptome	DLPFC	MR	CMC+GTEX	MendelianRandomization			0.0262765		35460606	10.1016/j.ajhg.2022.04.004	Jiang eet all Am J Hum Genet	BRAIN
PLXND1	Q9Y4D7	9107	CIS	PGC3_SCZ_NoUKB	DECODE_Specific	-,NA		0.140926	0.140926	DECODE	DECODE	0.700508	526.782	BIP_2019_Stahl_etall	PLXND1	Transcriptome	DLPFC	MR	CMC+GTEX	MendelianRandomization			0.0281032		35460606	10.1016/j.ajhg.2022.04.004	Jiang eet all Am J Hum Genet	BRAIN
PLXND1	Q9Y4D7	9107	CIS	PGC3_SCZ_NoUKB	DECODE_Specific	-,NA		0.140926	0.140926	DECODE	DECODE	0.700508	526.782	BIP_2019_Stahl_etall	PLXND1	Transcriptome	DLPFC	MR	CMC+GTEX	MendelianRandomization			0.315815		35460606	10.1016/j.ajhg.2022.04.004	Jiang eet all Am J Hum Genet	BRAIN
PLXND1	Q9Y4D7	9107	CIS	PGC3_SCZ_NoUKB	DECODE_Specific	-,NA		0.140926	0.140926	DECODE	DECODE	0.700508	526.782	BIP_2019_Stahl_etall	PLXND1	Transcriptome	DLPFC	MR	CMC+GTEX	EMIC			0.558561		35460606	10.1016/j.ajhg.2022.04.004	Jiang eet all Am J Hum Genet	BRAIN
PLXND1	Q9Y4D7	9107	CIS	PGC3_SCZ_NoUKB	DECODE_Specific	-,NA		0.140926	0.140926	DECODE	DECODE	0.700508	526.782	Deepression_Wray_tall	PLXND1	Transcriptome	BRAIN DLPFC	MR	PsychENCODE	TwoSampleMR	0.03	0.01	0.0339		35296807	10.1038/s41380-022-01507-9	Deng et all Mol Psychiatry	BRAIN
PLXND1	Q9Y4D7	9107	CIS	PGC3_SCZ_NoUKB	DECODE_Specific	-,NA		0.140926	0.140926	DECODE	DECODE	0.700508	526.782	SCZ_PGC3	PLXND1	Transcriptome	DLPFC	SMR	CMC+GTEX	SMR	-0.0157076	0.027024	0.561075		35460606	10.1016/j.ajhg.2022.04.004	Jiang eet all Am J Hum Genet	BRAIN
PLXND1	Q9Y4D7	9107	CIS	PGC3_SCZ_NoUKB	DECODE_Specific	-,NA		0.140926	0.140926	DECODE	DECODE	0.700508	526.782	SCZ_PGC3	PLXND1	Transcriptome_Transcriptlvel	DLPFC	SMR	CMC+GTEX	SMR	-0.0184364	0.0317795	0.561823		35460606	10.1016/j.ajhg.2022.04.004	Jiang eet all Am J Hum Genet	BRAIN
PLXND1	Q9Y4D7	9107	CIS	PGC3_SCZ_NoUKB	DECODE_Specific	-,NA		0.140926	0.140926	DECODE	DECODE	0.700508	526.782	SCZ.Clozuk.2018	PLXND1	Transcriptome	BRAIN	SMR	PsychENCODE	SMR	-0.0376256	0.027476	0.171		30545856	10.1126/science.aat8127	Gandal et all science	BRAIN
PLXND1	Q9Y4D7	9107	CIS	PGC3_SCZ_NoUKB	DECODE_Specific	-,NA		0.140926	0.140926	DECODE	DECODE	0.700508	526.782	BD.PGC.ruderferCell2018	PLXND1	Transcriptome	BRAIN	SMR	PsychENCODE	SMR	0.0272245	0.0438875	0.535044		30545856	10.1126/science.aat8127	Gandal et all science	BRAIN
PLXND1	Q9Y4D7	9107	CIS	PGC3_SCZ_NoUKB	DECODE_Specific	-,NA		0.140926	0.140926	DECODE	DECODE	0.700508	526.782	Depression Howard et all	PLXND1	Proteiome	BRAIN DPFC	SMR	ROS/MAP	SMR	0.480274	0.260995	0.0657434		33846625	10.1038/s41593-021-00832-6	Wingo Nat Neurosci	BRAIN
PLXND1	Q9Y4D7	9107	CIS	PGC3_SCZ_NoUKB	DECODE_Specific	-,NA		0.140926	0.140926	DECODE	DECODE	0.700508	526.782	MDD	PLXND1	Proteiome	BRAIN	SMR	BrainMeta	SMR	0.0186226	0.009015	0.0388531		37415601	10.3389/fgene.2023.1191264	Gedik et all Front Genet	BRAIN
PLXND1	Q9Y4D7	9107	CIS	PGC3_SCZ_NoUKB	DECODE_Specific	-,NA		0.140926	0.140926	DECODE	DECODE	0.700508	526.782	BIP	PLXND1	Proteiome	BRAIN	SMR	BrainMeta	SMR	0.0111421	0.0191635	0.560956		37415601	10.3389/fgene.2023.1191264	Gedik et all Front Genet	BRAIN
PLXND1	Q9Y4D7	9107	CIS	PGC3_SCZ_NoUKB	DECODE_Specific	-,NA		0.140926	0.140926	DECODE	DECODE	0.700508	526.782	SCZ	PLXND1	Proteiome	BRAIN	SMR	BrainMeta	SMR	-0.00926898	0.0145719	0.524722		37415601	10.3389/fgene.2023.1191264	Gedik et all Front Genet	BRAIN
PLXND1	Q9Y4D7	9107	CIS	PGC3_SCZ_NoUKB	DECODE_Specific	-,NA		0.140926	0.140926	DECODE	DECODE	0.700508	526.782	MDD	PLXND1	Proteiome	BLOOD	SMR	eQTLGen	SMR	0.034582	0.0383391	0.367055		37415601	10.3389/fgene.2023.1191264	Gedik et all Front Genet	BLOOD
PLXND1	Q9Y4D7	9107	CIS	PGC3_SCZ_NoUKB	DECODE_Specific	-,NA		0.140926	0.140926	DECODE	DECODE	0.700508	526.782	BIP	PLXND1	Proteiome	BLOOD	SMR	eQTLGen	SMR	0.0500563	0.08616	0.561261		37415601	10.3389/fgene.2023.1191264	Gedik et all Front Genet	BLOOD
PLXND1	Q9Y4D7	9107	CIS	PGC3_SCZ_NoUKB	DECODE_Specific	-,NA		0.140926	0.140926	DECODE	DECODE	0.700508	526.782	SCZ	PLXND1	Proteiome	BLOOD	SMR	deCODE	SMR	-0.147468	0.133735	0.270163		37415601	10.3389/fgene.2023.1191264	Gedik et all Front Genet	BLOOD
PLXND1	Q9Y4D7	9107	CIS	PGC3_SCZ_NoUKB	DECODE_Specific	-,NA		0.140926	0.140926	DECODE	DECODE	0.700508	526.782	MDD	PLXND1	Proteiome	BRAIN	SMR	Wingo et al., 2022, in 722 samples	SMR	0.020087	0.0179147	0.262178		37415601	10.3389/fgene.2023.1191264	Gedik et all Front Genet	BRAIN
PLXND1	Q9Y4D7	9107	CIS	PGC3_SCZ_NoUKB	DECODE_Specific	-,NA		0.140926	0.140926	DECODE	DECODE	0.700508	526.782	BIP	PLXND1	Proteiome	BRAIN	SMR	Wingo et al., 2022, in 722 samples	SMR	0.0167475	0.0385552	0.664014		37415601	10.3389/fgene.2023.1191264	Gedik et all Front Genet	BRAIN
PLXND1	Q9Y4D7	9107	CIS	PGC3_SCZ_NoUKB	DECODE_Specific	-,NA		0.140926	0.140926	DECODE	DECODE	0.700508	526.782	SCZ	PLXND1	Proteiome	BRAIN	SMR	Wingo et al., 2022, in 722 samples	SMR	-0.00338988	0.0311377	0.913308		37415601	10.3389/fgene.2023.1191264	Gedik et all Front Genet	BRAIN
PLXND1	Q9Y4D7	9107	CIS	PGC3_SCZ_NoUKB	DECODE_Specific	-,NA		0.140926	0.140926	DECODE	DECODE	0.700508	526.782	MDD	PLXND1	Proteiome	BLOOD	SMR	deCODE	SMR	0.00234852	0.0206672	0.909527		37415601	10.3389/fgene.2023.1191264	Gedik et all Front Genet	BLOOD
PLXND1	Q9Y4D7	9107	CIS	PGC3_SCZ_NoUKB	DECODE_Specific	-,NA		0.140926	0.140926	DECODE	DECODE	0.700508	526.782	BIP	PLXND1	Proteiome	BLOOD	SMR	deCODE	SMR	0.0840717	0.0461472	0.0684833		37415601	10.3389/fgene.2023.1191264	Gedik et all Front Genet	BLOOD
PLXND1	Q9Y4D7	9107	CIS	PGC3_SCZ_NoUKB	DECODE_Specific	-,NA		0.140926	0.140926	DECODE	DECODE	0.700508	526.782	SCZ	PLXND1	Transcriptome	BRAIN_DLPFC	TWAS	CMC	FUSION	-1.33896		0.181		31691811	10.1093/hmg/ddz253	Hall et al Hum Mol Genet	BRAIN
PLXND1	Q9Y4D7	9107	CIS	PGC3_SCZ_NoUKB	DECODE_Specific	-,NA		0.140926	0.140926	DECODE	DECODE	0.700508	526.782	SCZ.Clozuk.2018	PLXND1	Transcriptome	BRAIN	TWAS	PsychENCODE	FUSION	0.19047		0.849		30545856	10.1126/science.aat8127	Gandal et all science	BRAIN
PLXND1	Q9Y4D7	9107	CIS	PGC3_SCZ_NoUKB	DECODE_Specific	-,NA		0.140926	0.140926	DECODE	DECODE	0.700508	526.782	Depression Howard et all	PLXND1	Proteiome	BRAIN DPFC	PWAS	ROS/MAP	FUSION	-0.3463		0.729		33846625	10.1038/s41593-021-00832-6	Wingo Nat Neurosci	BRAIN
PLXND1	Q9Y4D7	9107	CIS	PGC3_SCZ_NoUKB	DECODE_Specific	-,NA		0.140926	0.140926	DECODE	DECODE	0.700508	526.782	Depression Howard et all	PLXND1	Transcriptome	BRAIN DPFC	TWAS	dPFC of 152 participants of European descent	FUSION	1.57488		0.115		33846625	10.1038/s41593-021-00832-6	Wingo Nat Neurosci	BRAIN
PLXND1	Q9Y4D7	9107	CIS	PGC3_SCZ_NoUKB	DECODE_Specific	-,NA		0.140926	0.140926	DECODE	DECODE	0.700508	526.782	Depression Howard et all	PLXND1	Proteiome	BRAIN	PWAS	ROS/MAP	FUSION	1.6164		0.106		33846625	10.1038/s41593-021-00832-6	Wingo Nat Neurosci	BRAIN
PLXND1	Q9Y4D7	9107	CIS	PGC3_SCZ_NoUKB	DECODE_Specific	-,NA		0.140926	0.140926	DECODE	DECODE	0.700508	526.782	Schizophrenia	PLXND1	Transcriptome	brain caudate nucleus	TWAS	Gtex	Fusion			0.752959		36319771	10.1038/s41593-022-01182-7	Benjamin KJM	brain caudate nucleus
PLXND1	Q9Y4D7	9107	CIS	Cognition_Meta	DECODE_Specific	-,NA		0.162862	0.162862	DECODE	DECODE	0.809547	608.779	Bipolar disorder	PLXND1	Proteome	PLASMA	MR	FENLAND	TwoSampleMR	0.0470235	0.0348087	0.176723		36280454	https://doi.org/10.1016/j.biopsych.2022.08.015	Lu et al Biol Psychiatry	BLOOD
PLXND1	Q9Y4D7	9107	CIS	Cognition_Meta	DECODE_Specific	-,NA		0.162862	0.162862	DECODE	DECODE	0.809547	608.779	Major depressive disorder	PLXND1	Proteome	PLASMA	MR	FENLAND	TwoSampleMR	0.02173	0.024249	0.370189		36280454	https://doi.org/10.1016/j.biopsych.2022.08.015	Lu et al Biol Psychiatry	BLOOD
PLXND1	Q9Y4D7	9107	CIS	Cognition_Meta	DECODE_Specific	-,NA		0.162862	0.162862	DECODE	DECODE	0.809547	608.779	Schizophrenia	PLXND1	Proteome	PLASMA	MR	FENLAND	TwoSampleMR	-0.0183364	0.0251116	0.465269		36280454	https://doi.org/10.1016/j.biopsych.2022.08.015	Lu et al Biol Psychiatry	BLOOD
PLXND1	Q9Y4D7	9107	CIS	Cognition_Meta	DECODE_Specific	-,NA		0.162862	0.162862	DECODE	DECODE	0.809547	608.779	SCZ_PGC3	PLXND1	Transcriptome	DLPFC	MR	CMC+GTEX	MendelianRandomization			0.885264		35460606	10.1016/j.ajhg.2022.04.004	Jiang eet all Am J Hum Genet	BRAIN
PLXND1	Q9Y4D7	9107	CIS	Cognition_Meta	DECODE_Specific	-,NA		0.162862	0.162862	DECODE	DECODE	0.809547	608.779	SCZ_PGC3	PLXND1	Transcriptome	DLPFC	MR	CMC+GTEX	MendelianRandomization			0.872261		35460606	10.1016/j.ajhg.2022.04.004	Jiang eet all Am J Hum Genet	BRAIN
PLXND1	Q9Y4D7	9107	CIS	Cognition_Meta	DECODE_Specific	-,NA		0.162862	0.162862	DECODE	DECODE	0.809547	608.779	SCZ_PGC3	PLXND1	Transcriptome	DLPFC	MR	CMC+GTEX	MendelianRandomization			0.40365		35460606	10.1016/j.ajhg.2022.04.004	Jiang eet all Am J Hum Genet	BRAIN
PLXND1	Q9Y4D7	9107	CIS	Cognition_Meta	DECODE_Specific	-,NA		0.162862	0.162862	DECODE	DECODE	0.809547	608.779	SCZ_PGC3	PLXND1	Transcriptome	DLPFC	MR	CMC+GTEX	EMIC			0.433002		35460606	10.1016/j.ajhg.2022.04.004	Jiang eet all Am J Hum Genet	BRAIN
PLXND1	Q9Y4D7	9107	CIS	Cognition_Meta	DECODE_Specific	-,NA		0.162862	0.162862	DECODE	DECODE	0.809547	608.779	BIP_2019_Stahl_etall	PLXND1	Transcriptome	DLPFC	MR	CMC+GTEX	MendelianRandomization			0.0262765		35460606	10.1016/j.ajhg.2022.04.004	Jiang eet all Am J Hum Genet	BRAIN
PLXND1	Q9Y4D7	9107	CIS	Cognition_Meta	DECODE_Specific	-,NA		0.162862	0.162862	DECODE	DECODE	0.809547	608.779	BIP_2019_Stahl_etall	PLXND1	Transcriptome	DLPFC	MR	CMC+GTEX	MendelianRandomization			0.0281032		35460606	10.1016/j.ajhg.2022.04.004	Jiang eet all Am J Hum Genet	BRAIN
PLXND1	Q9Y4D7	9107	CIS	Cognition_Meta	DECODE_Specific	-,NA		0.162862	0.162862	DECODE	DECODE	0.809547	608.779	BIP_2019_Stahl_etall	PLXND1	Transcriptome	DLPFC	MR	CMC+GTEX	MendelianRandomization			0.315815		35460606	10.1016/j.ajhg.2022.04.004	Jiang eet all Am J Hum Genet	BRAIN
PLXND1	Q9Y4D7	9107	CIS	Cognition_Meta	DECODE_Specific	-,NA		0.162862	0.162862	DECODE	DECODE	0.809547	608.779	BIP_2019_Stahl_etall	PLXND1	Transcriptome	DLPFC	MR	CMC+GTEX	EMIC			0.558561		35460606	10.1016/j.ajhg.2022.04.004	Jiang eet all Am J Hum Genet	BRAIN
PLXND1	Q9Y4D7	9107	CIS	Cognition_Meta	DECODE_Specific	-,NA		0.162862	0.162862	DECODE	DECODE	0.809547	608.779	Deepression_Wray_tall	PLXND1	Transcriptome	BRAIN DLPFC	MR	PsychENCODE	TwoSampleMR	0.03	0.01	0.0339		35296807	10.1038/s41380-022-01507-9	Deng et all Mol Psychiatry	BRAIN
PLXND1	Q9Y4D7	9107	CIS	Cognition_Meta	DECODE_Specific	-,NA		0.162862	0.162862	DECODE	DECODE	0.809547	608.779	SCZ_PGC3	PLXND1	Transcriptome	DLPFC	SMR	CMC+GTEX	SMR	-0.0157076	0.027024	0.561075		35460606	10.1016/j.ajhg.2022.04.004	Jiang eet all Am J Hum Genet	BRAIN
PLXND1	Q9Y4D7	9107	CIS	Cognition_Meta	DECODE_Specific	-,NA		0.162862	0.162862	DECODE	DECODE	0.809547	608.779	SCZ_PGC3	PLXND1	Transcriptome_Transcriptlvel	DLPFC	SMR	CMC+GTEX	SMR	-0.0184364	0.0317795	0.561823		35460606	10.1016/j.ajhg.2022.04.004	Jiang eet all Am J Hum Genet	BRAIN
PLXND1	Q9Y4D7	9107	CIS	Cognition_Meta	DECODE_Specific	-,NA		0.162862	0.162862	DECODE	DECODE	0.809547	608.779	SCZ.Clozuk.2018	PLXND1	Transcriptome	BRAIN	SMR	PsychENCODE	SMR	-0.0376256	0.027476	0.171		30545856	10.1126/science.aat8127	Gandal et all science	BRAIN
PLXND1	Q9Y4D7	9107	CIS	Cognition_Meta	DECODE_Specific	-,NA		0.162862	0.162862	DECODE	DECODE	0.809547	608.779	BD.PGC.ruderferCell2018	PLXND1	Transcriptome	BRAIN	SMR	PsychENCODE	SMR	0.0272245	0.0438875	0.535044		30545856	10.1126/science.aat8127	Gandal et all science	BRAIN
PLXND1	Q9Y4D7	9107	CIS	Cognition_Meta	DECODE_Specific	-,NA		0.162862	0.162862	DECODE	DECODE	0.809547	608.779	Depression Howard et all	PLXND1	Proteiome	BRAIN DPFC	SMR	ROS/MAP	SMR	0.480274	0.260995	0.0657434		33846625	10.1038/s41593-021-00832-6	Wingo Nat Neurosci	BRAIN
PLXND1	Q9Y4D7	9107	CIS	Cognition_Meta	DECODE_Specific	-,NA		0.162862	0.162862	DECODE	DECODE	0.809547	608.779	MDD	PLXND1	Proteiome	BRAIN	SMR	BrainMeta	SMR	0.0186226	0.009015	0.0388531		37415601	10.3389/fgene.2023.1191264	Gedik et all Front Genet	BRAIN
PLXND1	Q9Y4D7	9107	CIS	Cognition_Meta	DECODE_Specific	-,NA		0.162862	0.162862	DECODE	DECODE	0.809547	608.779	BIP	PLXND1	Proteiome	BRAIN	SMR	BrainMeta	SMR	0.0111421	0.0191635	0.560956		37415601	10.3389/fgene.2023.1191264	Gedik et all Front Genet	BRAIN
PLXND1	Q9Y4D7	9107	CIS	Cognition_Meta	DECODE_Specific	-,NA		0.162862	0.162862	DECODE	DECODE	0.809547	608.779	SCZ	PLXND1	Proteiome	BRAIN	SMR	BrainMeta	SMR	-0.00926898	0.0145719	0.524722		37415601	10.3389/fgene.2023.1191264	Gedik et all Front Genet	BRAIN
PLXND1	Q9Y4D7	9107	CIS	Cognition_Meta	DECODE_Specific	-,NA		0.162862	0.162862	DECODE	DECODE	0.809547	608.779	MDD	PLXND1	Proteiome	BLOOD	SMR	eQTLGen	SMR	0.034582	0.0383391	0.367055		37415601	10.3389/fgene.2023.1191264	Gedik et all Front Genet	BLOOD
PLXND1	Q9Y4D7	9107	CIS	Cognition_Meta	DECODE_Specific	-,NA		0.162862	0.162862	DECODE	DECODE	0.809547	608.779	BIP	PLXND1	Proteiome	BLOOD	SMR	eQTLGen	SMR	0.0500563	0.08616	0.561261		37415601	10.3389/fgene.2023.1191264	Gedik et all Front Genet	BLOOD
PLXND1	Q9Y4D7	9107	CIS	Cognition_Meta	DECODE_Specific	-,NA		0.162862	0.162862	DECODE	DECODE	0.809547	608.779	SCZ	PLXND1	Proteiome	BLOOD	SMR	deCODE	SMR	-0.147468	0.133735	0.270163		37415601	10.3389/fgene.2023.1191264	Gedik et all Front Genet	BLOOD
PLXND1	Q9Y4D7	9107	CIS	Cognition_Meta	DECODE_Specific	-,NA		0.162862	0.162862	DECODE	DECODE	0.809547	608.779	MDD	PLXND1	Proteiome	BRAIN	SMR	Wingo et al., 2022, in 722 samples	SMR	0.020087	0.0179147	0.262178		37415601	10.3389/fgene.2023.1191264	Gedik et all Front Genet	BRAIN
PLXND1	Q9Y4D7	9107	CIS	Cognition_Meta	DECODE_Specific	-,NA		0.162862	0.162862	DECODE	DECODE	0.809547	608.779	BIP	PLXND1	Proteiome	BRAIN	SMR	Wingo et al., 2022, in 722 samples	SMR	0.0167475	0.0385552	0.664014		37415601	10.3389/fgene.2023.1191264	Gedik et all Front Genet	BRAIN
PLXND1	Q9Y4D7	9107	CIS	Cognition_Meta	DECODE_Specific	-,NA		0.162862	0.162862	DECODE	DECODE	0.809547	608.779	SCZ	PLXND1	Proteiome	BRAIN	SMR	Wingo et al., 2022, in 722 samples	SMR	-0.00338988	0.0311377	0.913308		37415601	10.3389/fgene.2023.1191264	Gedik et all Front Genet	BRAIN
PLXND1	Q9Y4D7	9107	CIS	Cognition_Meta	DECODE_Specific	-,NA		0.162862	0.162862	DECODE	DECODE	0.809547	608.779	MDD	PLXND1	Proteiome	BLOOD	SMR	deCODE	SMR	0.00234852	0.0206672	0.909527		37415601	10.3389/fgene.2023.1191264	Gedik et all Front Genet	BLOOD
PLXND1	Q9Y4D7	9107	CIS	Cognition_Meta	DECODE_Specific	-,NA		0.162862	0.162862	DECODE	DECODE	0.809547	608.779	BIP	PLXND1	Proteiome	BLOOD	SMR	deCODE	SMR	0.0840717	0.0461472	0.0684833		37415601	10.3389/fgene.2023.1191264	Gedik et all Front Genet	BLOOD
PLXND1	Q9Y4D7	9107	CIS	Cognition_Meta	DECODE_Specific	-,NA		0.162862	0.162862	DECODE	DECODE	0.809547	608.779	SCZ	PLXND1	Transcriptome	BRAIN_DLPFC	TWAS	CMC	FUSION	-1.33896		0.181		31691811	10.1093/hmg/ddz253	Hall et al Hum Mol Genet	BRAIN
PLXND1	Q9Y4D7	9107	CIS	Cognition_Meta	DECODE_Specific	-,NA		0.162862	0.162862	DECODE	DECODE	0.809547	608.779	SCZ.Clozuk.2018	PLXND1	Transcriptome	BRAIN	TWAS	PsychENCODE	FUSION	0.19047		0.849		30545856	10.1126/science.aat8127	Gandal et all science	BRAIN
PLXND1	Q9Y4D7	9107	CIS	Cognition_Meta	DECODE_Specific	-,NA		0.162862	0.162862	DECODE	DECODE	0.809547	608.779	Depression Howard et all	PLXND1	Proteiome	BRAIN DPFC	PWAS	ROS/MAP	FUSION	-0.3463		0.729		33846625	10.1038/s41593-021-00832-6	Wingo Nat Neurosci	BRAIN
PLXND1	Q9Y4D7	9107	CIS	Cognition_Meta	DECODE_Specific	-,NA		0.162862	0.162862	DECODE	DECODE	0.809547	608.779	Depression Howard et all	PLXND1	Transcriptome	BRAIN DPFC	TWAS	dPFC of 152 participants of European descent	FUSION	1.57488		0.115		33846625	10.1038/s41593-021-00832-6	Wingo Nat Neurosci	BRAIN
PLXND1	Q9Y4D7	9107	CIS	Cognition_Meta	DECODE_Specific	-,NA		0.162862	0.162862	DECODE	DECODE	0.809547	608.779	Depression Howard et all	PLXND1	Proteiome	BRAIN	PWAS	ROS/MAP	FUSION	1.6164		0.106		33846625	10.1038/s41593-021-00832-6	Wingo Nat Neurosci	BRAIN
PLXND1	Q9Y4D7	9107	CIS	Cognition_Meta	DECODE_Specific	-,NA		0.162862	0.162862	DECODE	DECODE	0.809547	608.779	Schizophrenia	PLXND1	Transcriptome	brain caudate nucleus	TWAS	Gtex	Fusion			0.752959		36319771	10.1038/s41593-022-01182-7	Benjamin KJM	brain caudate nucleus
PLXND1	Q9Y4D7	9107	CIS	Depression_iPSYCH_2023	DECODE_Specific	-,NA		0.868158	0.868158	DECODE	DECODE	1.40241	3245.17	Bipolar disorder	PLXND1	Proteome	PLASMA	MR	FENLAND	TwoSampleMR	0.0470235	0.0348087	0.176723		36280454	https://doi.org/10.1016/j.biopsych.2022.08.015	Lu et al Biol Psychiatry	BLOOD
PLXND1	Q9Y4D7	9107	CIS	Depression_iPSYCH_2023	DECODE_Specific	-,NA		0.868158	0.868158	DECODE	DECODE	1.40241	3245.17	Major depressive disorder	PLXND1	Proteome	PLASMA	MR	FENLAND	TwoSampleMR	0.02173	0.024249	0.370189		36280454	https://doi.org/10.1016/j.biopsych.2022.08.015	Lu et al Biol Psychiatry	BLOOD
PLXND1	Q9Y4D7	9107	CIS	Depression_iPSYCH_2023	DECODE_Specific	-,NA		0.868158	0.868158	DECODE	DECODE	1.40241	3245.17	Schizophrenia	PLXND1	Proteome	PLASMA	MR	FENLAND	TwoSampleMR	-0.0183364	0.0251116	0.465269		36280454	https://doi.org/10.1016/j.biopsych.2022.08.015	Lu et al Biol Psychiatry	BLOOD
PLXND1	Q9Y4D7	9107	CIS	Depression_iPSYCH_2023	DECODE_Specific	-,NA		0.868158	0.868158	DECODE	DECODE	1.40241	3245.17	SCZ_PGC3	PLXND1	Transcriptome	DLPFC	MR	CMC+GTEX	MendelianRandomization			0.885264		35460606	10.1016/j.ajhg.2022.04.004	Jiang eet all Am J Hum Genet	BRAIN
PLXND1	Q9Y4D7	9107	CIS	Depression_iPSYCH_2023	DECODE_Specific	-,NA		0.868158	0.868158	DECODE	DECODE	1.40241	3245.17	SCZ_PGC3	PLXND1	Transcriptome	DLPFC	MR	CMC+GTEX	MendelianRandomization			0.872261		35460606	10.1016/j.ajhg.2022.04.004	Jiang eet all Am J Hum Genet	BRAIN
PLXND1	Q9Y4D7	9107	CIS	Depression_iPSYCH_2023	DECODE_Specific	-,NA		0.868158	0.868158	DECODE	DECODE	1.40241	3245.17	SCZ_PGC3	PLXND1	Transcriptome	DLPFC	MR	CMC+GTEX	MendelianRandomization			0.40365		35460606	10.1016/j.ajhg.2022.04.004	Jiang eet all Am J Hum Genet	BRAIN
PLXND1	Q9Y4D7	9107	CIS	Depression_iPSYCH_2023	DECODE_Specific	-,NA		0.868158	0.868158	DECODE	DECODE	1.40241	3245.17	SCZ_PGC3	PLXND1	Transcriptome	DLPFC	MR	CMC+GTEX	EMIC			0.433002		35460606	10.1016/j.ajhg.2022.04.004	Jiang eet all Am J Hum Genet	BRAIN
PLXND1	Q9Y4D7	9107	CIS	Depression_iPSYCH_2023	DECODE_Specific	-,NA		0.868158	0.868158	DECODE	DECODE	1.40241	3245.17	BIP_2019_Stahl_etall	PLXND1	Transcriptome	DLPFC	MR	CMC+GTEX	MendelianRandomization			0.0262765		35460606	10.1016/j.ajhg.2022.04.004	Jiang eet all Am J Hum Genet	BRAIN
PLXND1	Q9Y4D7	9107	CIS	Depression_iPSYCH_2023	DECODE_Specific	-,NA		0.868158	0.868158	DECODE	DECODE	1.40241	3245.17	BIP_2019_Stahl_etall	PLXND1	Transcriptome	DLPFC	MR	CMC+GTEX	MendelianRandomization			0.0281032		35460606	10.1016/j.ajhg.2022.04.004	Jiang eet all Am J Hum Genet	BRAIN
PLXND1	Q9Y4D7	9107	CIS	Depression_iPSYCH_2023	DECODE_Specific	-,NA		0.868158	0.868158	DECODE	DECODE	1.40241	3245.17	BIP_2019_Stahl_etall	PLXND1	Transcriptome	DLPFC	MR	CMC+GTEX	MendelianRandomization			0.315815		35460606	10.1016/j.ajhg.2022.04.004	Jiang eet all Am J Hum Genet	BRAIN
PLXND1	Q9Y4D7	9107	CIS	Depression_iPSYCH_2023	DECODE_Specific	-,NA		0.868158	0.868158	DECODE	DECODE	1.40241	3245.17	BIP_2019_Stahl_etall	PLXND1	Transcriptome	DLPFC	MR	CMC+GTEX	EMIC			0.558561		35460606	10.1016/j.ajhg.2022.04.004	Jiang eet all Am J Hum Genet	BRAIN
PLXND1	Q9Y4D7	9107	CIS	Depression_iPSYCH_2023	DECODE_Specific	-,NA		0.868158	0.868158	DECODE	DECODE	1.40241	3245.17	Deepression_Wray_tall	PLXND1	Transcriptome	BRAIN DLPFC	MR	PsychENCODE	TwoSampleMR	0.03	0.01	0.0339		35296807	10.1038/s41380-022-01507-9	Deng et all Mol Psychiatry	BRAIN
PLXND1	Q9Y4D7	9107	CIS	Depression_iPSYCH_2023	DECODE_Specific	-,NA		0.868158	0.868158	DECODE	DECODE	1.40241	3245.17	SCZ_PGC3	PLXND1	Transcriptome	DLPFC	SMR	CMC+GTEX	SMR	-0.0157076	0.027024	0.561075		35460606	10.1016/j.ajhg.2022.04.004	Jiang eet all Am J Hum Genet	BRAIN
PLXND1	Q9Y4D7	9107	CIS	Depression_iPSYCH_2023	DECODE_Specific	-,NA		0.868158	0.868158	DECODE	DECODE	1.40241	3245.17	SCZ_PGC3	PLXND1	Transcriptome_Transcriptlvel	DLPFC	SMR	CMC+GTEX	SMR	-0.0184364	0.0317795	0.561823		35460606	10.1016/j.ajhg.2022.04.004	Jiang eet all Am J Hum Genet	BRAIN
PLXND1	Q9Y4D7	9107	CIS	Depression_iPSYCH_2023	DECODE_Specific	-,NA		0.868158	0.868158	DECODE	DECODE	1.40241	3245.17	SCZ.Clozuk.2018	PLXND1	Transcriptome	BRAIN	SMR	PsychENCODE	SMR	-0.0376256	0.027476	0.171		30545856	10.1126/science.aat8127	Gandal et all science	BRAIN
PLXND1	Q9Y4D7	9107	CIS	Depression_iPSYCH_2023	DECODE_Specific	-,NA		0.868158	0.868158	DECODE	DECODE	1.40241	3245.17	BD.PGC.ruderferCell2018	PLXND1	Transcriptome	BRAIN	SMR	PsychENCODE	SMR	0.0272245	0.0438875	0.535044		30545856	10.1126/science.aat8127	Gandal et all science	BRAIN
PLXND1	Q9Y4D7	9107	CIS	Depression_iPSYCH_2023	DECODE_Specific	-,NA		0.868158	0.868158	DECODE	DECODE	1.40241	3245.17	Depression Howard et all	PLXND1	Proteiome	BRAIN DPFC	SMR	ROS/MAP	SMR	0.480274	0.260995	0.0657434		33846625	10.1038/s41593-021-00832-6	Wingo Nat Neurosci	BRAIN
PLXND1	Q9Y4D7	9107	CIS	Depression_iPSYCH_2023	DECODE_Specific	-,NA		0.868158	0.868158	DECODE	DECODE	1.40241	3245.17	MDD	PLXND1	Proteiome	BRAIN	SMR	BrainMeta	SMR	0.0186226	0.009015	0.0388531		37415601	10.3389/fgene.2023.1191264	Gedik et all Front Genet	BRAIN
PLXND1	Q9Y4D7	9107	CIS	Depression_iPSYCH_2023	DECODE_Specific	-,NA		0.868158	0.868158	DECODE	DECODE	1.40241	3245.17	BIP	PLXND1	Proteiome	BRAIN	SMR	BrainMeta	SMR	0.0111421	0.0191635	0.560956		37415601	10.3389/fgene.2023.1191264	Gedik et all Front Genet	BRAIN
PLXND1	Q9Y4D7	9107	CIS	Depression_iPSYCH_2023	DECODE_Specific	-,NA		0.868158	0.868158	DECODE	DECODE	1.40241	3245.17	SCZ	PLXND1	Proteiome	BRAIN	SMR	BrainMeta	SMR	-0.00926898	0.0145719	0.524722		37415601	10.3389/fgene.2023.1191264	Gedik et all Front Genet	BRAIN
PLXND1	Q9Y4D7	9107	CIS	Depression_iPSYCH_2023	DECODE_Specific	-,NA		0.868158	0.868158	DECODE	DECODE	1.40241	3245.17	MDD	PLXND1	Proteiome	BLOOD	SMR	eQTLGen	SMR	0.034582	0.0383391	0.367055		37415601	10.3389/fgene.2023.1191264	Gedik et all Front Genet	BLOOD
PLXND1	Q9Y4D7	9107	CIS	Depression_iPSYCH_2023	DECODE_Specific	-,NA		0.868158	0.868158	DECODE	DECODE	1.40241	3245.17	BIP	PLXND1	Proteiome	BLOOD	SMR	eQTLGen	SMR	0.0500563	0.08616	0.561261		37415601	10.3389/fgene.2023.1191264	Gedik et all Front Genet	BLOOD
PLXND1	Q9Y4D7	9107	CIS	Depression_iPSYCH_2023	DECODE_Specific	-,NA		0.868158	0.868158	DECODE	DECODE	1.40241	3245.17	SCZ	PLXND1	Proteiome	BLOOD	SMR	deCODE	SMR	-0.147468	0.133735	0.270163		37415601	10.3389/fgene.2023.1191264	Gedik et all Front Genet	BLOOD
PLXND1	Q9Y4D7	9107	CIS	Depression_iPSYCH_2023	DECODE_Specific	-,NA		0.868158	0.868158	DECODE	DECODE	1.40241	3245.17	MDD	PLXND1	Proteiome	BRAIN	SMR	Wingo et al., 2022, in 722 samples	SMR	0.020087	0.0179147	0.262178		37415601	10.3389/fgene.2023.1191264	Gedik et all Front Genet	BRAIN
PLXND1	Q9Y4D7	9107	CIS	Depression_iPSYCH_2023	DECODE_Specific	-,NA		0.868158	0.868158	DECODE	DECODE	1.40241	3245.17	BIP	PLXND1	Proteiome	BRAIN	SMR	Wingo et al., 2022, in 722 samples	SMR	0.0167475	0.0385552	0.664014		37415601	10.3389/fgene.2023.1191264	Gedik et all Front Genet	BRAIN
PLXND1	Q9Y4D7	9107	CIS	Depression_iPSYCH_2023	DECODE_Specific	-,NA		0.868158	0.868158	DECODE	DECODE	1.40241	3245.17	SCZ	PLXND1	Proteiome	BRAIN	SMR	Wingo et al., 2022, in 722 samples	SMR	-0.00338988	0.0311377	0.913308		37415601	10.3389/fgene.2023.1191264	Gedik et all Front Genet	BRAIN
PLXND1	Q9Y4D7	9107	CIS	Depression_iPSYCH_2023	DECODE_Specific	-,NA		0.868158	0.868158	DECODE	DECODE	1.40241	3245.17	MDD	PLXND1	Proteiome	BLOOD	SMR	deCODE	SMR	0.00234852	0.0206672	0.909527		37415601	10.3389/fgene.2023.1191264	Gedik et all Front Genet	BLOOD
PLXND1	Q9Y4D7	9107	CIS	Depression_iPSYCH_2023	DECODE_Specific	-,NA		0.868158	0.868158	DECODE	DECODE	1.40241	3245.17	BIP	PLXND1	Proteiome	BLOOD	SMR	deCODE	SMR	0.0840717	0.0461472	0.0684833		37415601	10.3389/fgene.2023.1191264	Gedik et all Front Genet	BLOOD
PLXND1	Q9Y4D7	9107	CIS	Depression_iPSYCH_2023	DECODE_Specific	-,NA		0.868158	0.868158	DECODE	DECODE	1.40241	3245.17	SCZ	PLXND1	Transcriptome	BRAIN_DLPFC	TWAS	CMC	FUSION	-1.33896		0.181		31691811	10.1093/hmg/ddz253	Hall et al Hum Mol Genet	BRAIN
PLXND1	Q9Y4D7	9107	CIS	Depression_iPSYCH_2023	DECODE_Specific	-,NA		0.868158	0.868158	DECODE	DECODE	1.40241	3245.17	SCZ.Clozuk.2018	PLXND1	Transcriptome	BRAIN	TWAS	PsychENCODE	FUSION	0.19047		0.849		30545856	10.1126/science.aat8127	Gandal et all science	BRAIN
PLXND1	Q9Y4D7	9107	CIS	Depression_iPSYCH_2023	DECODE_Specific	-,NA		0.868158	0.868158	DECODE	DECODE	1.40241	3245.17	Depression Howard et all	PLXND1	Proteiome	BRAIN DPFC	PWAS	ROS/MAP	FUSION	-0.3463		0.729		33846625	10.1038/s41593-021-00832-6	Wingo Nat Neurosci	BRAIN
PLXND1	Q9Y4D7	9107	CIS	Depression_iPSYCH_2023	DECODE_Specific	-,NA		0.868158	0.868158	DECODE	DECODE	1.40241	3245.17	Depression Howard et all	PLXND1	Transcriptome	BRAIN DPFC	TWAS	dPFC of 152 participants of European descent	FUSION	1.57488		0.115		33846625	10.1038/s41593-021-00832-6	Wingo Nat Neurosci	BRAIN
PLXND1	Q9Y4D7	9107	CIS	Depression_iPSYCH_2023	DECODE_Specific	-,NA		0.868158	0.868158	DECODE	DECODE	1.40241	3245.17	Depression Howard et all	PLXND1	Proteiome	BRAIN	PWAS	ROS/MAP	FUSION	1.6164		0.106		33846625	10.1038/s41593-021-00832-6	Wingo Nat Neurosci	BRAIN
PLXND1	Q9Y4D7	9107	CIS	Depression_iPSYCH_2023	DECODE_Specific	-,NA		0.868158	0.868158	DECODE	DECODE	1.40241	3245.17	Schizophrenia	PLXND1	Transcriptome	brain caudate nucleus	TWAS	Gtex	Fusion			0.752959		36319771	10.1038/s41593-022-01182-7	Benjamin KJM	brain caudate nucleus
PLXND1	Q9Y4D7	9107	TRANS	BIP_PGC3_noukb	DECODE_Specific	-,NA		0.348441	0.348441	DECODE	DECODE	0.758705	2373.23	Bipolar disorder	PLXND1	Proteome	PLASMA	MR	FENLAND	TwoSampleMR	0.0470235	0.0348087	0.176723		36280454	https://doi.org/10.1016/j.biopsych.2022.08.015	Lu et al Biol Psychiatry	BLOOD
PLXND1	Q9Y4D7	9107	TRANS	BIP_PGC3_noukb	DECODE_Specific	-,NA		0.348441	0.348441	DECODE	DECODE	0.758705	2373.23	Major depressive disorder	PLXND1	Proteome	PLASMA	MR	FENLAND	TwoSampleMR	0.02173	0.024249	0.370189		36280454	https://doi.org/10.1016/j.biopsych.2022.08.015	Lu et al Biol Psychiatry	BLOOD
PLXND1	Q9Y4D7	9107	TRANS	BIP_PGC3_noukb	DECODE_Specific	-,NA		0.348441	0.348441	DECODE	DECODE	0.758705	2373.23	Schizophrenia	PLXND1	Proteome	PLASMA	MR	FENLAND	TwoSampleMR	-0.0183364	0.0251116	0.465269		36280454	https://doi.org/10.1016/j.biopsych.2022.08.015	Lu et al Biol Psychiatry	BLOOD
PLXND1	Q9Y4D7	9107	TRANS	BIP_PGC3_noukb	DECODE_Specific	-,NA		0.348441	0.348441	DECODE	DECODE	0.758705	2373.23	SCZ_PGC3	PLXND1	Transcriptome	DLPFC	MR	CMC+GTEX	MendelianRandomization			0.885264		35460606	10.1016/j.ajhg.2022.04.004	Jiang eet all Am J Hum Genet	BRAIN
PLXND1	Q9Y4D7	9107	TRANS	BIP_PGC3_noukb	DECODE_Specific	-,NA		0.348441	0.348441	DECODE	DECODE	0.758705	2373.23	SCZ_PGC3	PLXND1	Transcriptome	DLPFC	MR	CMC+GTEX	MendelianRandomization			0.872261		35460606	10.1016/j.ajhg.2022.04.004	Jiang eet all Am J Hum Genet	BRAIN
PLXND1	Q9Y4D7	9107	TRANS	BIP_PGC3_noukb	DECODE_Specific	-,NA		0.348441	0.348441	DECODE	DECODE	0.758705	2373.23	SCZ_PGC3	PLXND1	Transcriptome	DLPFC	MR	CMC+GTEX	MendelianRandomization			0.40365		35460606	10.1016/j.ajhg.2022.04.004	Jiang eet all Am J Hum Genet	BRAIN
PLXND1	Q9Y4D7	9107	TRANS	BIP_PGC3_noukb	DECODE_Specific	-,NA		0.348441	0.348441	DECODE	DECODE	0.758705	2373.23	SCZ_PGC3	PLXND1	Transcriptome	DLPFC	MR	CMC+GTEX	EMIC			0.433002		35460606	10.1016/j.ajhg.2022.04.004	Jiang eet all Am J Hum Genet	BRAIN
PLXND1	Q9Y4D7	9107	TRANS	BIP_PGC3_noukb	DECODE_Specific	-,NA		0.348441	0.348441	DECODE	DECODE	0.758705	2373.23	BIP_2019_Stahl_etall	PLXND1	Transcriptome	DLPFC	MR	CMC+GTEX	MendelianRandomization			0.0262765		35460606	10.1016/j.ajhg.2022.04.004	Jiang eet all Am J Hum Genet	BRAIN
PLXND1	Q9Y4D7	9107	TRANS	BIP_PGC3_noukb	DECODE_Specific	-,NA		0.348441	0.348441	DECODE	DECODE	0.758705	2373.23	BIP_2019_Stahl_etall	PLXND1	Transcriptome	DLPFC	MR	CMC+GTEX	MendelianRandomization			0.0281032		35460606	10.1016/j.ajhg.2022.04.004	Jiang eet all Am J Hum Genet	BRAIN
PLXND1	Q9Y4D7	9107	TRANS	BIP_PGC3_noukb	DECODE_Specific	-,NA		0.348441	0.348441	DECODE	DECODE	0.758705	2373.23	BIP_2019_Stahl_etall	PLXND1	Transcriptome	DLPFC	MR	CMC+GTEX	MendelianRandomization			0.315815		35460606	10.1016/j.ajhg.2022.04.004	Jiang eet all Am J Hum Genet	BRAIN
PLXND1	Q9Y4D7	9107	TRANS	BIP_PGC3_noukb	DECODE_Specific	-,NA		0.348441	0.348441	DECODE	DECODE	0.758705	2373.23	BIP_2019_Stahl_etall	PLXND1	Transcriptome	DLPFC	MR	CMC+GTEX	EMIC			0.558561		35460606	10.1016/j.ajhg.2022.04.004	Jiang eet all Am J Hum Genet	BRAIN
PLXND1	Q9Y4D7	9107	TRANS	BIP_PGC3_noukb	DECODE_Specific	-,NA		0.348441	0.348441	DECODE	DECODE	0.758705	2373.23	Deepression_Wray_tall	PLXND1	Transcriptome	BRAIN DLPFC	MR	PsychENCODE	TwoSampleMR	0.03	0.01	0.0339		35296807	10.1038/s41380-022-01507-9	Deng et all Mol Psychiatry	BRAIN
PLXND1	Q9Y4D7	9107	TRANS	BIP_PGC3_noukb	DECODE_Specific	-,NA		0.348441	0.348441	DECODE	DECODE	0.758705	2373.23	SCZ_PGC3	PLXND1	Transcriptome	DLPFC	SMR	CMC+GTEX	SMR	-0.0157076	0.027024	0.561075		35460606	10.1016/j.ajhg.2022.04.004	Jiang eet all Am J Hum Genet	BRAIN
PLXND1	Q9Y4D7	9107	TRANS	BIP_PGC3_noukb	DECODE_Specific	-,NA		0.348441	0.348441	DECODE	DECODE	0.758705	2373.23	SCZ_PGC3	PLXND1	Transcriptome_Transcriptlvel	DLPFC	SMR	CMC+GTEX	SMR	-0.0184364	0.0317795	0.561823		35460606	10.1016/j.ajhg.2022.04.004	Jiang eet all Am J Hum Genet	BRAIN
PLXND1	Q9Y4D7	9107	TRANS	BIP_PGC3_noukb	DECODE_Specific	-,NA		0.348441	0.348441	DECODE	DECODE	0.758705	2373.23	SCZ.Clozuk.2018	PLXND1	Transcriptome	BRAIN	SMR	PsychENCODE	SMR	-0.0376256	0.027476	0.171		30545856	10.1126/science.aat8127	Gandal et all science	BRAIN
PLXND1	Q9Y4D7	9107	TRANS	BIP_PGC3_noukb	DECODE_Specific	-,NA		0.348441	0.348441	DECODE	DECODE	0.758705	2373.23	BD.PGC.ruderferCell2018	PLXND1	Transcriptome	BRAIN	SMR	PsychENCODE	SMR	0.0272245	0.0438875	0.535044		30545856	10.1126/science.aat8127	Gandal et all science	BRAIN
PLXND1	Q9Y4D7	9107	TRANS	BIP_PGC3_noukb	DECODE_Specific	-,NA		0.348441	0.348441	DECODE	DECODE	0.758705	2373.23	Depression Howard et all	PLXND1	Proteiome	BRAIN DPFC	SMR	ROS/MAP	SMR	0.480274	0.260995	0.0657434		33846625	10.1038/s41593-021-00832-6	Wingo Nat Neurosci	BRAIN
PLXND1	Q9Y4D7	9107	TRANS	BIP_PGC3_noukb	DECODE_Specific	-,NA		0.348441	0.348441	DECODE	DECODE	0.758705	2373.23	MDD	PLXND1	Proteiome	BRAIN	SMR	BrainMeta	SMR	0.0186226	0.009015	0.0388531		37415601	10.3389/fgene.2023.1191264	Gedik et all Front Genet	BRAIN
PLXND1	Q9Y4D7	9107	TRANS	BIP_PGC3_noukb	DECODE_Specific	-,NA		0.348441	0.348441	DECODE	DECODE	0.758705	2373.23	BIP	PLXND1	Proteiome	BRAIN	SMR	BrainMeta	SMR	0.0111421	0.0191635	0.560956		37415601	10.3389/fgene.2023.1191264	Gedik et all Front Genet	BRAIN
PLXND1	Q9Y4D7	9107	TRANS	BIP_PGC3_noukb	DECODE_Specific	-,NA		0.348441	0.348441	DECODE	DECODE	0.758705	2373.23	SCZ	PLXND1	Proteiome	BRAIN	SMR	BrainMeta	SMR	-0.00926898	0.0145719	0.524722		37415601	10.3389/fgene.2023.1191264	Gedik et all Front Genet	BRAIN
PLXND1	Q9Y4D7	9107	TRANS	BIP_PGC3_noukb	DECODE_Specific	-,NA		0.348441	0.348441	DECODE	DECODE	0.758705	2373.23	MDD	PLXND1	Proteiome	BLOOD	SMR	eQTLGen	SMR	0.034582	0.0383391	0.367055		37415601	10.3389/fgene.2023.1191264	Gedik et all Front Genet	BLOOD
PLXND1	Q9Y4D7	9107	TRANS	BIP_PGC3_noukb	DECODE_Specific	-,NA		0.348441	0.348441	DECODE	DECODE	0.758705	2373.23	BIP	PLXND1	Proteiome	BLOOD	SMR	eQTLGen	SMR	0.0500563	0.08616	0.561261		37415601	10.3389/fgene.2023.1191264	Gedik et all Front Genet	BLOOD
PLXND1	Q9Y4D7	9107	TRANS	BIP_PGC3_noukb	DECODE_Specific	-,NA		0.348441	0.348441	DECODE	DECODE	0.758705	2373.23	SCZ	PLXND1	Proteiome	BLOOD	SMR	deCODE	SMR	-0.147468	0.133735	0.270163		37415601	10.3389/fgene.2023.1191264	Gedik et all Front Genet	BLOOD
PLXND1	Q9Y4D7	9107	TRANS	BIP_PGC3_noukb	DECODE_Specific	-,NA		0.348441	0.348441	DECODE	DECODE	0.758705	2373.23	MDD	PLXND1	Proteiome	BRAIN	SMR	Wingo et al., 2022, in 722 samples	SMR	0.020087	0.0179147	0.262178		37415601	10.3389/fgene.2023.1191264	Gedik et all Front Genet	BRAIN
PLXND1	Q9Y4D7	9107	TRANS	BIP_PGC3_noukb	DECODE_Specific	-,NA		0.348441	0.348441	DECODE	DECODE	0.758705	2373.23	BIP	PLXND1	Proteiome	BRAIN	SMR	Wingo et al., 2022, in 722 samples	SMR	0.0167475	0.0385552	0.664014		37415601	10.3389/fgene.2023.1191264	Gedik et all Front Genet	BRAIN
PLXND1	Q9Y4D7	9107	TRANS	BIP_PGC3_noukb	DECODE_Specific	-,NA		0.348441	0.348441	DECODE	DECODE	0.758705	2373.23	SCZ	PLXND1	Proteiome	BRAIN	SMR	Wingo et al., 2022, in 722 samples	SMR	-0.00338988	0.0311377	0.913308		37415601	10.3389/fgene.2023.1191264	Gedik et all Front Genet	BRAIN
PLXND1	Q9Y4D7	9107	TRANS	BIP_PGC3_noukb	DECODE_Specific	-,NA		0.348441	0.348441	DECODE	DECODE	0.758705	2373.23	MDD	PLXND1	Proteiome	BLOOD	SMR	deCODE	SMR	0.00234852	0.0206672	0.909527		37415601	10.3389/fgene.2023.1191264	Gedik et all Front Genet	BLOOD
PLXND1	Q9Y4D7	9107	TRANS	BIP_PGC3_noukb	DECODE_Specific	-,NA		0.348441	0.348441	DECODE	DECODE	0.758705	2373.23	BIP	PLXND1	Proteiome	BLOOD	SMR	deCODE	SMR	0.0840717	0.0461472	0.0684833		37415601	10.3389/fgene.2023.1191264	Gedik et all Front Genet	BLOOD
PLXND1	Q9Y4D7	9107	TRANS	BIP_PGC3_noukb	DECODE_Specific	-,NA		0.348441	0.348441	DECODE	DECODE	0.758705	2373.23	SCZ	PLXND1	Transcriptome	BRAIN_DLPFC	TWAS	CMC	FUSION	-1.33896		0.181		31691811	10.1093/hmg/ddz253	Hall et al Hum Mol Genet	BRAIN
PLXND1	Q9Y4D7	9107	TRANS	BIP_PGC3_noukb	DECODE_Specific	-,NA		0.348441	0.348441	DECODE	DECODE	0.758705	2373.23	SCZ.Clozuk.2018	PLXND1	Transcriptome	BRAIN	TWAS	PsychENCODE	FUSION	0.19047		0.849		30545856	10.1126/science.aat8127	Gandal et all science	BRAIN
PLXND1	Q9Y4D7	9107	TRANS	BIP_PGC3_noukb	DECODE_Specific	-,NA		0.348441	0.348441	DECODE	DECODE	0.758705	2373.23	Depression Howard et all	PLXND1	Proteiome	BRAIN DPFC	PWAS	ROS/MAP	FUSION	-0.3463		0.729		33846625	10.1038/s41593-021-00832-6	Wingo Nat Neurosci	BRAIN
PLXND1	Q9Y4D7	9107	TRANS	BIP_PGC3_noukb	DECODE_Specific	-,NA		0.348441	0.348441	DECODE	DECODE	0.758705	2373.23	Depression Howard et all	PLXND1	Transcriptome	BRAIN DPFC	TWAS	dPFC of 152 participants of European descent	FUSION	1.57488		0.115		33846625	10.1038/s41593-021-00832-6	Wingo Nat Neurosci	BRAIN
PLXND1	Q9Y4D7	9107	TRANS	BIP_PGC3_noukb	DECODE_Specific	-,NA		0.348441	0.348441	DECODE	DECODE	0.758705	2373.23	Depression Howard et all	PLXND1	Proteiome	BRAIN	PWAS	ROS/MAP	FUSION	1.6164		0.106		33846625	10.1038/s41593-021-00832-6	Wingo Nat Neurosci	BRAIN
PLXND1	Q9Y4D7	9107	TRANS	BIP_PGC3_noukb	DECODE_Specific	-,NA		0.348441	0.348441	DECODE	DECODE	0.758705	2373.23	Schizophrenia	PLXND1	Transcriptome	brain caudate nucleus	TWAS	Gtex	Fusion			0.752959		36319771	10.1038/s41593-022-01182-7	Benjamin KJM	brain caudate nucleus
PLXND1	Q9Y4D7	9107	TRANS	Cognition_Meta	DECODE_Specific	+,NA		0.678388	0.678388	DECODE	DECODE	1.24676	4620.5	Bipolar disorder	PLXND1	Proteome	PLASMA	MR	FENLAND	TwoSampleMR	0.0470235	0.0348087	0.176723		36280454	https://doi.org/10.1016/j.biopsych.2022.08.015	Lu et al Biol Psychiatry	BLOOD
PLXND1	Q9Y4D7	9107	TRANS	Cognition_Meta	DECODE_Specific	+,NA		0.678388	0.678388	DECODE	DECODE	1.24676	4620.5	Major depressive disorder	PLXND1	Proteome	PLASMA	MR	FENLAND	TwoSampleMR	0.02173	0.024249	0.370189		36280454	https://doi.org/10.1016/j.biopsych.2022.08.015	Lu et al Biol Psychiatry	BLOOD
PLXND1	Q9Y4D7	9107	TRANS	Cognition_Meta	DECODE_Specific	+,NA		0.678388	0.678388	DECODE	DECODE	1.24676	4620.5	Schizophrenia	PLXND1	Proteome	PLASMA	MR	FENLAND	TwoSampleMR	-0.0183364	0.0251116	0.465269		36280454	https://doi.org/10.1016/j.biopsych.2022.08.015	Lu et al Biol Psychiatry	BLOOD
PLXND1	Q9Y4D7	9107	TRANS	Cognition_Meta	DECODE_Specific	+,NA		0.678388	0.678388	DECODE	DECODE	1.24676	4620.5	SCZ_PGC3	PLXND1	Transcriptome	DLPFC	MR	CMC+GTEX	MendelianRandomization			0.885264		35460606	10.1016/j.ajhg.2022.04.004	Jiang eet all Am J Hum Genet	BRAIN
PLXND1	Q9Y4D7	9107	TRANS	Cognition_Meta	DECODE_Specific	+,NA		0.678388	0.678388	DECODE	DECODE	1.24676	4620.5	SCZ_PGC3	PLXND1	Transcriptome	DLPFC	MR	CMC+GTEX	MendelianRandomization			0.872261		35460606	10.1016/j.ajhg.2022.04.004	Jiang eet all Am J Hum Genet	BRAIN
PLXND1	Q9Y4D7	9107	TRANS	Cognition_Meta	DECODE_Specific	+,NA		0.678388	0.678388	DECODE	DECODE	1.24676	4620.5	SCZ_PGC3	PLXND1	Transcriptome	DLPFC	MR	CMC+GTEX	MendelianRandomization			0.40365		35460606	10.1016/j.ajhg.2022.04.004	Jiang eet all Am J Hum Genet	BRAIN
PLXND1	Q9Y4D7	9107	TRANS	Cognition_Meta	DECODE_Specific	+,NA		0.678388	0.678388	DECODE	DECODE	1.24676	4620.5	SCZ_PGC3	PLXND1	Transcriptome	DLPFC	MR	CMC+GTEX	EMIC			0.433002		35460606	10.1016/j.ajhg.2022.04.004	Jiang eet all Am J Hum Genet	BRAIN
PLXND1	Q9Y4D7	9107	TRANS	Cognition_Meta	DECODE_Specific	+,NA		0.678388	0.678388	DECODE	DECODE	1.24676	4620.5	BIP_2019_Stahl_etall	PLXND1	Transcriptome	DLPFC	MR	CMC+GTEX	MendelianRandomization			0.0262765		35460606	10.1016/j.ajhg.2022.04.004	Jiang eet all Am J Hum Genet	BRAIN
PLXND1	Q9Y4D7	9107	TRANS	Cognition_Meta	DECODE_Specific	+,NA		0.678388	0.678388	DECODE	DECODE	1.24676	4620.5	BIP_2019_Stahl_etall	PLXND1	Transcriptome	DLPFC	MR	CMC+GTEX	MendelianRandomization			0.0281032		35460606	10.1016/j.ajhg.2022.04.004	Jiang eet all Am J Hum Genet	BRAIN
PLXND1	Q9Y4D7	9107	TRANS	Cognition_Meta	DECODE_Specific	+,NA		0.678388	0.678388	DECODE	DECODE	1.24676	4620.5	BIP_2019_Stahl_etall	PLXND1	Transcriptome	DLPFC	MR	CMC+GTEX	MendelianRandomization			0.315815		35460606	10.1016/j.ajhg.2022.04.004	Jiang eet all Am J Hum Genet	BRAIN
PLXND1	Q9Y4D7	9107	TRANS	Cognition_Meta	DECODE_Specific	+,NA		0.678388	0.678388	DECODE	DECODE	1.24676	4620.5	BIP_2019_Stahl_etall	PLXND1	Transcriptome	DLPFC	MR	CMC+GTEX	EMIC			0.558561		35460606	10.1016/j.ajhg.2022.04.004	Jiang eet all Am J Hum Genet	BRAIN
PLXND1	Q9Y4D7	9107	TRANS	Cognition_Meta	DECODE_Specific	+,NA		0.678388	0.678388	DECODE	DECODE	1.24676	4620.5	Deepression_Wray_tall	PLXND1	Transcriptome	BRAIN DLPFC	MR	PsychENCODE	TwoSampleMR	0.03	0.01	0.0339		35296807	10.1038/s41380-022-01507-9	Deng et all Mol Psychiatry	BRAIN
PLXND1	Q9Y4D7	9107	TRANS	Cognition_Meta	DECODE_Specific	+,NA		0.678388	0.678388	DECODE	DECODE	1.24676	4620.5	SCZ_PGC3	PLXND1	Transcriptome	DLPFC	SMR	CMC+GTEX	SMR	-0.0157076	0.027024	0.561075		35460606	10.1016/j.ajhg.2022.04.004	Jiang eet all Am J Hum Genet	BRAIN
PLXND1	Q9Y4D7	9107	TRANS	Cognition_Meta	DECODE_Specific	+,NA		0.678388	0.678388	DECODE	DECODE	1.24676	4620.5	SCZ_PGC3	PLXND1	Transcriptome_Transcriptlvel	DLPFC	SMR	CMC+GTEX	SMR	-0.0184364	0.0317795	0.561823		35460606	10.1016/j.ajhg.2022.04.004	Jiang eet all Am J Hum Genet	BRAIN
PLXND1	Q9Y4D7	9107	TRANS	Cognition_Meta	DECODE_Specific	+,NA		0.678388	0.678388	DECODE	DECODE	1.24676	4620.5	SCZ.Clozuk.2018	PLXND1	Transcriptome	BRAIN	SMR	PsychENCODE	SMR	-0.0376256	0.027476	0.171		30545856	10.1126/science.aat8127	Gandal et all science	BRAIN
PLXND1	Q9Y4D7	9107	TRANS	Cognition_Meta	DECODE_Specific	+,NA		0.678388	0.678388	DECODE	DECODE	1.24676	4620.5	BD.PGC.ruderferCell2018	PLXND1	Transcriptome	BRAIN	SMR	PsychENCODE	SMR	0.0272245	0.0438875	0.535044		30545856	10.1126/science.aat8127	Gandal et all science	BRAIN
PLXND1	Q9Y4D7	9107	TRANS	Cognition_Meta	DECODE_Specific	+,NA		0.678388	0.678388	DECODE	DECODE	1.24676	4620.5	Depression Howard et all	PLXND1	Proteiome	BRAIN DPFC	SMR	ROS/MAP	SMR	0.480274	0.260995	0.0657434		33846625	10.1038/s41593-021-00832-6	Wingo Nat Neurosci	BRAIN
PLXND1	Q9Y4D7	9107	TRANS	Cognition_Meta	DECODE_Specific	+,NA		0.678388	0.678388	DECODE	DECODE	1.24676	4620.5	MDD	PLXND1	Proteiome	BRAIN	SMR	BrainMeta	SMR	0.0186226	0.009015	0.0388531		37415601	10.3389/fgene.2023.1191264	Gedik et all Front Genet	BRAIN
PLXND1	Q9Y4D7	9107	TRANS	Cognition_Meta	DECODE_Specific	+,NA		0.678388	0.678388	DECODE	DECODE	1.24676	4620.5	BIP	PLXND1	Proteiome	BRAIN	SMR	BrainMeta	SMR	0.0111421	0.0191635	0.560956		37415601	10.3389/fgene.2023.1191264	Gedik et all Front Genet	BRAIN
PLXND1	Q9Y4D7	9107	TRANS	Cognition_Meta	DECODE_Specific	+,NA		0.678388	0.678388	DECODE	DECODE	1.24676	4620.5	SCZ	PLXND1	Proteiome	BRAIN	SMR	BrainMeta	SMR	-0.00926898	0.0145719	0.524722		37415601	10.3389/fgene.2023.1191264	Gedik et all Front Genet	BRAIN
PLXND1	Q9Y4D7	9107	TRANS	Cognition_Meta	DECODE_Specific	+,NA		0.678388	0.678388	DECODE	DECODE	1.24676	4620.5	MDD	PLXND1	Proteiome	BLOOD	SMR	eQTLGen	SMR	0.034582	0.0383391	0.367055		37415601	10.3389/fgene.2023.1191264	Gedik et all Front Genet	BLOOD
PLXND1	Q9Y4D7	9107	TRANS	Cognition_Meta	DECODE_Specific	+,NA		0.678388	0.678388	DECODE	DECODE	1.24676	4620.5	BIP	PLXND1	Proteiome	BLOOD	SMR	eQTLGen	SMR	0.0500563	0.08616	0.561261		37415601	10.3389/fgene.2023.1191264	Gedik et all Front Genet	BLOOD
PLXND1	Q9Y4D7	9107	TRANS	Cognition_Meta	DECODE_Specific	+,NA		0.678388	0.678388	DECODE	DECODE	1.24676	4620.5	SCZ	PLXND1	Proteiome	BLOOD	SMR	deCODE	SMR	-0.147468	0.133735	0.270163		37415601	10.3389/fgene.2023.1191264	Gedik et all Front Genet	BLOOD
PLXND1	Q9Y4D7	9107	TRANS	Cognition_Meta	DECODE_Specific	+,NA		0.678388	0.678388	DECODE	DECODE	1.24676	4620.5	MDD	PLXND1	Proteiome	BRAIN	SMR	Wingo et al., 2022, in 722 samples	SMR	0.020087	0.0179147	0.262178		37415601	10.3389/fgene.2023.1191264	Gedik et all Front Genet	BRAIN
PLXND1	Q9Y4D7	9107	TRANS	Cognition_Meta	DECODE_Specific	+,NA		0.678388	0.678388	DECODE	DECODE	1.24676	4620.5	BIP	PLXND1	Proteiome	BRAIN	SMR	Wingo et al., 2022, in 722 samples	SMR	0.0167475	0.0385552	0.664014		37415601	10.3389/fgene.2023.1191264	Gedik et all Front Genet	BRAIN
PLXND1	Q9Y4D7	9107	TRANS	Cognition_Meta	DECODE_Specific	+,NA		0.678388	0.678388	DECODE	DECODE	1.24676	4620.5	SCZ	PLXND1	Proteiome	BRAIN	SMR	Wingo et al., 2022, in 722 samples	SMR	-0.00338988	0.0311377	0.913308		37415601	10.3389/fgene.2023.1191264	Gedik et all Front Genet	BRAIN
PLXND1	Q9Y4D7	9107	TRANS	Cognition_Meta	DECODE_Specific	+,NA		0.678388	0.678388	DECODE	DECODE	1.24676	4620.5	MDD	PLXND1	Proteiome	BLOOD	SMR	deCODE	SMR	0.00234852	0.0206672	0.909527		37415601	10.3389/fgene.2023.1191264	Gedik et all Front Genet	BLOOD
PLXND1	Q9Y4D7	9107	TRANS	Cognition_Meta	DECODE_Specific	+,NA		0.678388	0.678388	DECODE	DECODE	1.24676	4620.5	BIP	PLXND1	Proteiome	BLOOD	SMR	deCODE	SMR	0.0840717	0.0461472	0.0684833		37415601	10.3389/fgene.2023.1191264	Gedik et all Front Genet	BLOOD
PLXND1	Q9Y4D7	9107	TRANS	Cognition_Meta	DECODE_Specific	+,NA		0.678388	0.678388	DECODE	DECODE	1.24676	4620.5	SCZ	PLXND1	Transcriptome	BRAIN_DLPFC	TWAS	CMC	FUSION	-1.33896		0.181		31691811	10.1093/hmg/ddz253	Hall et al Hum Mol Genet	BRAIN
PLXND1	Q9Y4D7	9107	TRANS	Cognition_Meta	DECODE_Specific	+,NA		0.678388	0.678388	DECODE	DECODE	1.24676	4620.5	SCZ.Clozuk.2018	PLXND1	Transcriptome	BRAIN	TWAS	PsychENCODE	FUSION	0.19047		0.849		30545856	10.1126/science.aat8127	Gandal et all science	BRAIN
PLXND1	Q9Y4D7	9107	TRANS	Cognition_Meta	DECODE_Specific	+,NA		0.678388	0.678388	DECODE	DECODE	1.24676	4620.5	Depression Howard et all	PLXND1	Proteiome	BRAIN DPFC	PWAS	ROS/MAP	FUSION	-0.3463		0.729		33846625	10.1038/s41593-021-00832-6	Wingo Nat Neurosci	BRAIN
PLXND1	Q9Y4D7	9107	TRANS	Cognition_Meta	DECODE_Specific	+,NA		0.678388	0.678388	DECODE	DECODE	1.24676	4620.5	Depression Howard et all	PLXND1	Transcriptome	BRAIN DPFC	TWAS	dPFC of 152 participants of European descent	FUSION	1.57488		0.115		33846625	10.1038/s41593-021-00832-6	Wingo Nat Neurosci	BRAIN
PLXND1	Q9Y4D7	9107	TRANS	Cognition_Meta	DECODE_Specific	+,NA		0.678388	0.678388	DECODE	DECODE	1.24676	4620.5	Depression Howard et all	PLXND1	Proteiome	BRAIN	PWAS	ROS/MAP	FUSION	1.6164		0.106		33846625	10.1038/s41593-021-00832-6	Wingo Nat Neurosci	BRAIN
PLXND1	Q9Y4D7	9107	TRANS	Cognition_Meta	DECODE_Specific	+,NA		0.678388	0.678388	DECODE	DECODE	1.24676	4620.5	Schizophrenia	PLXND1	Transcriptome	brain caudate nucleus	TWAS	Gtex	Fusion			0.752959		36319771	10.1038/s41593-022-01182-7	Benjamin KJM	brain caudate nucleus
PLXND1	Q9Y4D7	9107	TRANS	Depression_iPSYCH_2023	DECODE_Specific	+,NA		0.76052	0.76052	DECODE	DECODE	1.40453	5179.91	Bipolar disorder	PLXND1	Proteome	PLASMA	MR	FENLAND	TwoSampleMR	0.0470235	0.0348087	0.176723		36280454	https://doi.org/10.1016/j.biopsych.2022.08.015	Lu et al Biol Psychiatry	BLOOD
PLXND1	Q9Y4D7	9107	TRANS	Depression_iPSYCH_2023	DECODE_Specific	+,NA		0.76052	0.76052	DECODE	DECODE	1.40453	5179.91	Major depressive disorder	PLXND1	Proteome	PLASMA	MR	FENLAND	TwoSampleMR	0.02173	0.024249	0.370189		36280454	https://doi.org/10.1016/j.biopsych.2022.08.015	Lu et al Biol Psychiatry	BLOOD
PLXND1	Q9Y4D7	9107	TRANS	Depression_iPSYCH_2023	DECODE_Specific	+,NA		0.76052	0.76052	DECODE	DECODE	1.40453	5179.91	Schizophrenia	PLXND1	Proteome	PLASMA	MR	FENLAND	TwoSampleMR	-0.0183364	0.0251116	0.465269		36280454	https://doi.org/10.1016/j.biopsych.2022.08.015	Lu et al Biol Psychiatry	BLOOD
PLXND1	Q9Y4D7	9107	TRANS	Depression_iPSYCH_2023	DECODE_Specific	+,NA		0.76052	0.76052	DECODE	DECODE	1.40453	5179.91	SCZ_PGC3	PLXND1	Transcriptome	DLPFC	MR	CMC+GTEX	MendelianRandomization			0.885264		35460606	10.1016/j.ajhg.2022.04.004	Jiang eet all Am J Hum Genet	BRAIN
PLXND1	Q9Y4D7	9107	TRANS	Depression_iPSYCH_2023	DECODE_Specific	+,NA		0.76052	0.76052	DECODE	DECODE	1.40453	5179.91	SCZ_PGC3	PLXND1	Transcriptome	DLPFC	MR	CMC+GTEX	MendelianRandomization			0.872261		35460606	10.1016/j.ajhg.2022.04.004	Jiang eet all Am J Hum Genet	BRAIN
PLXND1	Q9Y4D7	9107	TRANS	Depression_iPSYCH_2023	DECODE_Specific	+,NA		0.76052	0.76052	DECODE	DECODE	1.40453	5179.91	SCZ_PGC3	PLXND1	Transcriptome	DLPFC	MR	CMC+GTEX	MendelianRandomization			0.40365		35460606	10.1016/j.ajhg.2022.04.004	Jiang eet all Am J Hum Genet	BRAIN
PLXND1	Q9Y4D7	9107	TRANS	Depression_iPSYCH_2023	DECODE_Specific	+,NA		0.76052	0.76052	DECODE	DECODE	1.40453	5179.91	SCZ_PGC3	PLXND1	Transcriptome	DLPFC	MR	CMC+GTEX	EMIC			0.433002		35460606	10.1016/j.ajhg.2022.04.004	Jiang eet all Am J Hum Genet	BRAIN
PLXND1	Q9Y4D7	9107	TRANS	Depression_iPSYCH_2023	DECODE_Specific	+,NA		0.76052	0.76052	DECODE	DECODE	1.40453	5179.91	BIP_2019_Stahl_etall	PLXND1	Transcriptome	DLPFC	MR	CMC+GTEX	MendelianRandomization			0.0262765		35460606	10.1016/j.ajhg.2022.04.004	Jiang eet all Am J Hum Genet	BRAIN
PLXND1	Q9Y4D7	9107	TRANS	Depression_iPSYCH_2023	DECODE_Specific	+,NA		0.76052	0.76052	DECODE	DECODE	1.40453	5179.91	BIP_2019_Stahl_etall	PLXND1	Transcriptome	DLPFC	MR	CMC+GTEX	MendelianRandomization			0.0281032		35460606	10.1016/j.ajhg.2022.04.004	Jiang eet all Am J Hum Genet	BRAIN
PLXND1	Q9Y4D7	9107	TRANS	Depression_iPSYCH_2023	DECODE_Specific	+,NA		0.76052	0.76052	DECODE	DECODE	1.40453	5179.91	BIP_2019_Stahl_etall	PLXND1	Transcriptome	DLPFC	MR	CMC+GTEX	MendelianRandomization			0.315815		35460606	10.1016/j.ajhg.2022.04.004	Jiang eet all Am J Hum Genet	BRAIN
PLXND1	Q9Y4D7	9107	TRANS	Depression_iPSYCH_2023	DECODE_Specific	+,NA		0.76052	0.76052	DECODE	DECODE	1.40453	5179.91	BIP_2019_Stahl_etall	PLXND1	Transcriptome	DLPFC	MR	CMC+GTEX	EMIC			0.558561		35460606	10.1016/j.ajhg.2022.04.004	Jiang eet all Am J Hum Genet	BRAIN
PLXND1	Q9Y4D7	9107	TRANS	Depression_iPSYCH_2023	DECODE_Specific	+,NA		0.76052	0.76052	DECODE	DECODE	1.40453	5179.91	Deepression_Wray_tall	PLXND1	Transcriptome	BRAIN DLPFC	MR	PsychENCODE	TwoSampleMR	0.03	0.01	0.0339		35296807	10.1038/s41380-022-01507-9	Deng et all Mol Psychiatry	BRAIN
PLXND1	Q9Y4D7	9107	TRANS	Depression_iPSYCH_2023	DECODE_Specific	+,NA		0.76052	0.76052	DECODE	DECODE	1.40453	5179.91	SCZ_PGC3	PLXND1	Transcriptome	DLPFC	SMR	CMC+GTEX	SMR	-0.0157076	0.027024	0.561075		35460606	10.1016/j.ajhg.2022.04.004	Jiang eet all Am J Hum Genet	BRAIN
PLXND1	Q9Y4D7	9107	TRANS	Depression_iPSYCH_2023	DECODE_Specific	+,NA		0.76052	0.76052	DECODE	DECODE	1.40453	5179.91	SCZ_PGC3	PLXND1	Transcriptome_Transcriptlvel	DLPFC	SMR	CMC+GTEX	SMR	-0.0184364	0.0317795	0.561823		35460606	10.1016/j.ajhg.2022.04.004	Jiang eet all Am J Hum Genet	BRAIN
PLXND1	Q9Y4D7	9107	TRANS	Depression_iPSYCH_2023	DECODE_Specific	+,NA		0.76052	0.76052	DECODE	DECODE	1.40453	5179.91	SCZ.Clozuk.2018	PLXND1	Transcriptome	BRAIN	SMR	PsychENCODE	SMR	-0.0376256	0.027476	0.171		30545856	10.1126/science.aat8127	Gandal et all science	BRAIN
PLXND1	Q9Y4D7	9107	TRANS	Depression_iPSYCH_2023	DECODE_Specific	+,NA		0.76052	0.76052	DECODE	DECODE	1.40453	5179.91	BD.PGC.ruderferCell2018	PLXND1	Transcriptome	BRAIN	SMR	PsychENCODE	SMR	0.0272245	0.0438875	0.535044		30545856	10.1126/science.aat8127	Gandal et all science	BRAIN
PLXND1	Q9Y4D7	9107	TRANS	Depression_iPSYCH_2023	DECODE_Specific	+,NA		0.76052	0.76052	DECODE	DECODE	1.40453	5179.91	Depression Howard et all	PLXND1	Proteiome	BRAIN DPFC	SMR	ROS/MAP	SMR	0.480274	0.260995	0.0657434		33846625	10.1038/s41593-021-00832-6	Wingo Nat Neurosci	BRAIN
PLXND1	Q9Y4D7	9107	TRANS	Depression_iPSYCH_2023	DECODE_Specific	+,NA		0.76052	0.76052	DECODE	DECODE	1.40453	5179.91	MDD	PLXND1	Proteiome	BRAIN	SMR	BrainMeta	SMR	0.0186226	0.009015	0.0388531		37415601	10.3389/fgene.2023.1191264	Gedik et all Front Genet	BRAIN
PLXND1	Q9Y4D7	9107	TRANS	Depression_iPSYCH_2023	DECODE_Specific	+,NA		0.76052	0.76052	DECODE	DECODE	1.40453	5179.91	BIP	PLXND1	Proteiome	BRAIN	SMR	BrainMeta	SMR	0.0111421	0.0191635	0.560956		37415601	10.3389/fgene.2023.1191264	Gedik et all Front Genet	BRAIN
PLXND1	Q9Y4D7	9107	TRANS	Depression_iPSYCH_2023	DECODE_Specific	+,NA		0.76052	0.76052	DECODE	DECODE	1.40453	5179.91	SCZ	PLXND1	Proteiome	BRAIN	SMR	BrainMeta	SMR	-0.00926898	0.0145719	0.524722		37415601	10.3389/fgene.2023.1191264	Gedik et all Front Genet	BRAIN
PLXND1	Q9Y4D7	9107	TRANS	Depression_iPSYCH_2023	DECODE_Specific	+,NA		0.76052	0.76052	DECODE	DECODE	1.40453	5179.91	MDD	PLXND1	Proteiome	BLOOD	SMR	eQTLGen	SMR	0.034582	0.0383391	0.367055		37415601	10.3389/fgene.2023.1191264	Gedik et all Front Genet	BLOOD
PLXND1	Q9Y4D7	9107	TRANS	Depression_iPSYCH_2023	DECODE_Specific	+,NA		0.76052	0.76052	DECODE	DECODE	1.40453	5179.91	BIP	PLXND1	Proteiome	BLOOD	SMR	eQTLGen	SMR	0.0500563	0.08616	0.561261		37415601	10.3389/fgene.2023.1191264	Gedik et all Front Genet	BLOOD
PLXND1	Q9Y4D7	9107	TRANS	Depression_iPSYCH_2023	DECODE_Specific	+,NA		0.76052	0.76052	DECODE	DECODE	1.40453	5179.91	SCZ	PLXND1	Proteiome	BLOOD	SMR	deCODE	SMR	-0.147468	0.133735	0.270163		37415601	10.3389/fgene.2023.1191264	Gedik et all Front Genet	BLOOD
PLXND1	Q9Y4D7	9107	TRANS	Depression_iPSYCH_2023	DECODE_Specific	+,NA		0.76052	0.76052	DECODE	DECODE	1.40453	5179.91	MDD	PLXND1	Proteiome	BRAIN	SMR	Wingo et al., 2022, in 722 samples	SMR	0.020087	0.0179147	0.262178		37415601	10.3389/fgene.2023.1191264	Gedik et all Front Genet	BRAIN
PLXND1	Q9Y4D7	9107	TRANS	Depression_iPSYCH_2023	DECODE_Specific	+,NA		0.76052	0.76052	DECODE	DECODE	1.40453	5179.91	BIP	PLXND1	Proteiome	BRAIN	SMR	Wingo et al., 2022, in 722 samples	SMR	0.0167475	0.0385552	0.664014		37415601	10.3389/fgene.2023.1191264	Gedik et all Front Genet	BRAIN
PLXND1	Q9Y4D7	9107	TRANS	Depression_iPSYCH_2023	DECODE_Specific	+,NA		0.76052	0.76052	DECODE	DECODE	1.40453	5179.91	SCZ	PLXND1	Proteiome	BRAIN	SMR	Wingo et al., 2022, in 722 samples	SMR	-0.00338988	0.0311377	0.913308		37415601	10.3389/fgene.2023.1191264	Gedik et all Front Genet	BRAIN
PLXND1	Q9Y4D7	9107	TRANS	Depression_iPSYCH_2023	DECODE_Specific	+,NA		0.76052	0.76052	DECODE	DECODE	1.40453	5179.91	MDD	PLXND1	Proteiome	BLOOD	SMR	deCODE	SMR	0.00234852	0.0206672	0.909527		37415601	10.3389/fgene.2023.1191264	Gedik et all Front Genet	BLOOD
PLXND1	Q9Y4D7	9107	TRANS	Depression_iPSYCH_2023	DECODE_Specific	+,NA		0.76052	0.76052	DECODE	DECODE	1.40453	5179.91	BIP	PLXND1	Proteiome	BLOOD	SMR	deCODE	SMR	0.0840717	0.0461472	0.0684833		37415601	10.3389/fgene.2023.1191264	Gedik et all Front Genet	BLOOD
PLXND1	Q9Y4D7	9107	TRANS	Depression_iPSYCH_2023	DECODE_Specific	+,NA		0.76052	0.76052	DECODE	DECODE	1.40453	5179.91	SCZ	PLXND1	Transcriptome	BRAIN_DLPFC	TWAS	CMC	FUSION	-1.33896		0.181		31691811	10.1093/hmg/ddz253	Hall et al Hum Mol Genet	BRAIN
PLXND1	Q9Y4D7	9107	TRANS	Depression_iPSYCH_2023	DECODE_Specific	+,NA		0.76052	0.76052	DECODE	DECODE	1.40453	5179.91	SCZ.Clozuk.2018	PLXND1	Transcriptome	BRAIN	TWAS	PsychENCODE	FUSION	0.19047		0.849		30545856	10.1126/science.aat8127	Gandal et all science	BRAIN
PLXND1	Q9Y4D7	9107	TRANS	Depression_iPSYCH_2023	DECODE_Specific	+,NA		0.76052	0.76052	DECODE	DECODE	1.40453	5179.91	Depression Howard et all	PLXND1	Proteiome	BRAIN DPFC	PWAS	ROS/MAP	FUSION	-0.3463		0.729		33846625	10.1038/s41593-021-00832-6	Wingo Nat Neurosci	BRAIN
PLXND1	Q9Y4D7	9107	TRANS	Depression_iPSYCH_2023	DECODE_Specific	+,NA		0.76052	0.76052	DECODE	DECODE	1.40453	5179.91	Depression Howard et all	PLXND1	Transcriptome	BRAIN DPFC	TWAS	dPFC of 152 participants of European descent	FUSION	1.57488		0.115		33846625	10.1038/s41593-021-00832-6	Wingo Nat Neurosci	BRAIN
PLXND1	Q9Y4D7	9107	TRANS	Depression_iPSYCH_2023	DECODE_Specific	+,NA		0.76052	0.76052	DECODE	DECODE	1.40453	5179.91	Depression Howard et all	PLXND1	Proteiome	BRAIN	PWAS	ROS/MAP	FUSION	1.6164		0.106		33846625	10.1038/s41593-021-00832-6	Wingo Nat Neurosci	BRAIN
PLXND1	Q9Y4D7	9107	TRANS	Depression_iPSYCH_2023	DECODE_Specific	+,NA		0.76052	0.76052	DECODE	DECODE	1.40453	5179.91	Schizophrenia	PLXND1	Transcriptome	brain caudate nucleus	TWAS	Gtex	Fusion			0.752959		36319771	10.1038/s41593-022-01182-7	Benjamin KJM	brain caudate nucleus
PLXND1	Q9Y4D7	9107	TRANS	PGC3_SCZ_NoUKB	DECODE_Specific	-,NA		0.458746	0.458746	DECODE	DECODE	0.944249	3124.52	Bipolar disorder	PLXND1	Proteome	PLASMA	MR	FENLAND	TwoSampleMR	0.0470235	0.0348087	0.176723		36280454	https://doi.org/10.1016/j.biopsych.2022.08.015	Lu et al Biol Psychiatry	BLOOD
PLXND1	Q9Y4D7	9107	TRANS	PGC3_SCZ_NoUKB	DECODE_Specific	-,NA		0.458746	0.458746	DECODE	DECODE	0.944249	3124.52	Major depressive disorder	PLXND1	Proteome	PLASMA	MR	FENLAND	TwoSampleMR	0.02173	0.024249	0.370189		36280454	https://doi.org/10.1016/j.biopsych.2022.08.015	Lu et al Biol Psychiatry	BLOOD
PLXND1	Q9Y4D7	9107	TRANS	PGC3_SCZ_NoUKB	DECODE_Specific	-,NA		0.458746	0.458746	DECODE	DECODE	0.944249	3124.52	Schizophrenia	PLXND1	Proteome	PLASMA	MR	FENLAND	TwoSampleMR	-0.0183364	0.0251116	0.465269		36280454	https://doi.org/10.1016/j.biopsych.2022.08.015	Lu et al Biol Psychiatry	BLOOD
PLXND1	Q9Y4D7	9107	TRANS	PGC3_SCZ_NoUKB	DECODE_Specific	-,NA		0.458746	0.458746	DECODE	DECODE	0.944249	3124.52	SCZ_PGC3	PLXND1	Transcriptome	DLPFC	MR	CMC+GTEX	MendelianRandomization			0.885264		35460606	10.1016/j.ajhg.2022.04.004	Jiang eet all Am J Hum Genet	BRAIN
PLXND1	Q9Y4D7	9107	TRANS	PGC3_SCZ_NoUKB	DECODE_Specific	-,NA		0.458746	0.458746	DECODE	DECODE	0.944249	3124.52	SCZ_PGC3	PLXND1	Transcriptome	DLPFC	MR	CMC+GTEX	MendelianRandomization			0.872261		35460606	10.1016/j.ajhg.2022.04.004	Jiang eet all Am J Hum Genet	BRAIN
PLXND1	Q9Y4D7	9107	TRANS	PGC3_SCZ_NoUKB	DECODE_Specific	-,NA		0.458746	0.458746	DECODE	DECODE	0.944249	3124.52	SCZ_PGC3	PLXND1	Transcriptome	DLPFC	MR	CMC+GTEX	MendelianRandomization			0.40365		35460606	10.1016/j.ajhg.2022.04.004	Jiang eet all Am J Hum Genet	BRAIN
PLXND1	Q9Y4D7	9107	TRANS	PGC3_SCZ_NoUKB	DECODE_Specific	-,NA		0.458746	0.458746	DECODE	DECODE	0.944249	3124.52	SCZ_PGC3	PLXND1	Transcriptome	DLPFC	MR	CMC+GTEX	EMIC			0.433002		35460606	10.1016/j.ajhg.2022.04.004	Jiang eet all Am J Hum Genet	BRAIN
PLXND1	Q9Y4D7	9107	TRANS	PGC3_SCZ_NoUKB	DECODE_Specific	-,NA		0.458746	0.458746	DECODE	DECODE	0.944249	3124.52	BIP_2019_Stahl_etall	PLXND1	Transcriptome	DLPFC	MR	CMC+GTEX	MendelianRandomization			0.0262765		35460606	10.1016/j.ajhg.2022.04.004	Jiang eet all Am J Hum Genet	BRAIN
PLXND1	Q9Y4D7	9107	TRANS	PGC3_SCZ_NoUKB	DECODE_Specific	-,NA		0.458746	0.458746	DECODE	DECODE	0.944249	3124.52	BIP_2019_Stahl_etall	PLXND1	Transcriptome	DLPFC	MR	CMC+GTEX	MendelianRandomization			0.0281032		35460606	10.1016/j.ajhg.2022.04.004	Jiang eet all Am J Hum Genet	BRAIN
PLXND1	Q9Y4D7	9107	TRANS	PGC3_SCZ_NoUKB	DECODE_Specific	-,NA		0.458746	0.458746	DECODE	DECODE	0.944249	3124.52	BIP_2019_Stahl_etall	PLXND1	Transcriptome	DLPFC	MR	CMC+GTEX	MendelianRandomization			0.315815		35460606	10.1016/j.ajhg.2022.04.004	Jiang eet all Am J Hum Genet	BRAIN
PLXND1	Q9Y4D7	9107	TRANS	PGC3_SCZ_NoUKB	DECODE_Specific	-,NA		0.458746	0.458746	DECODE	DECODE	0.944249	3124.52	BIP_2019_Stahl_etall	PLXND1	Transcriptome	DLPFC	MR	CMC+GTEX	EMIC			0.558561		35460606	10.1016/j.ajhg.2022.04.004	Jiang eet all Am J Hum Genet	BRAIN
PLXND1	Q9Y4D7	9107	TRANS	PGC3_SCZ_NoUKB	DECODE_Specific	-,NA		0.458746	0.458746	DECODE	DECODE	0.944249	3124.52	Deepression_Wray_tall	PLXND1	Transcriptome	BRAIN DLPFC	MR	PsychENCODE	TwoSampleMR	0.03	0.01	0.0339		35296807	10.1038/s41380-022-01507-9	Deng et all Mol Psychiatry	BRAIN
PLXND1	Q9Y4D7	9107	TRANS	PGC3_SCZ_NoUKB	DECODE_Specific	-,NA		0.458746	0.458746	DECODE	DECODE	0.944249	3124.52	SCZ_PGC3	PLXND1	Transcriptome	DLPFC	SMR	CMC+GTEX	SMR	-0.0157076	0.027024	0.561075		35460606	10.1016/j.ajhg.2022.04.004	Jiang eet all Am J Hum Genet	BRAIN
PLXND1	Q9Y4D7	9107	TRANS	PGC3_SCZ_NoUKB	DECODE_Specific	-,NA		0.458746	0.458746	DECODE	DECODE	0.944249	3124.52	SCZ_PGC3	PLXND1	Transcriptome_Transcriptlvel	DLPFC	SMR	CMC+GTEX	SMR	-0.0184364	0.0317795	0.561823		35460606	10.1016/j.ajhg.2022.04.004	Jiang eet all Am J Hum Genet	BRAIN
PLXND1	Q9Y4D7	9107	TRANS	PGC3_SCZ_NoUKB	DECODE_Specific	-,NA		0.458746	0.458746	DECODE	DECODE	0.944249	3124.52	SCZ.Clozuk.2018	PLXND1	Transcriptome	BRAIN	SMR	PsychENCODE	SMR	-0.0376256	0.027476	0.171		30545856	10.1126/science.aat8127	Gandal et all science	BRAIN
PLXND1	Q9Y4D7	9107	TRANS	PGC3_SCZ_NoUKB	DECODE_Specific	-,NA		0.458746	0.458746	DECODE	DECODE	0.944249	3124.52	BD.PGC.ruderferCell2018	PLXND1	Transcriptome	BRAIN	SMR	PsychENCODE	SMR	0.0272245	0.0438875	0.535044		30545856	10.1126/science.aat8127	Gandal et all science	BRAIN
PLXND1	Q9Y4D7	9107	TRANS	PGC3_SCZ_NoUKB	DECODE_Specific	-,NA		0.458746	0.458746	DECODE	DECODE	0.944249	3124.52	Depression Howard et all	PLXND1	Proteiome	BRAIN DPFC	SMR	ROS/MAP	SMR	0.480274	0.260995	0.0657434		33846625	10.1038/s41593-021-00832-6	Wingo Nat Neurosci	BRAIN
PLXND1	Q9Y4D7	9107	TRANS	PGC3_SCZ_NoUKB	DECODE_Specific	-,NA		0.458746	0.458746	DECODE	DECODE	0.944249	3124.52	MDD	PLXND1	Proteiome	BRAIN	SMR	BrainMeta	SMR	0.0186226	0.009015	0.0388531		37415601	10.3389/fgene.2023.1191264	Gedik et all Front Genet	BRAIN
PLXND1	Q9Y4D7	9107	TRANS	PGC3_SCZ_NoUKB	DECODE_Specific	-,NA		0.458746	0.458746	DECODE	DECODE	0.944249	3124.52	BIP	PLXND1	Proteiome	BRAIN	SMR	BrainMeta	SMR	0.0111421	0.0191635	0.560956		37415601	10.3389/fgene.2023.1191264	Gedik et all Front Genet	BRAIN
PLXND1	Q9Y4D7	9107	TRANS	PGC3_SCZ_NoUKB	DECODE_Specific	-,NA		0.458746	0.458746	DECODE	DECODE	0.944249	3124.52	SCZ	PLXND1	Proteiome	BRAIN	SMR	BrainMeta	SMR	-0.00926898	0.0145719	0.524722		37415601	10.3389/fgene.2023.1191264	Gedik et all Front Genet	BRAIN
PLXND1	Q9Y4D7	9107	TRANS	PGC3_SCZ_NoUKB	DECODE_Specific	-,NA		0.458746	0.458746	DECODE	DECODE	0.944249	3124.52	MDD	PLXND1	Proteiome	BLOOD	SMR	eQTLGen	SMR	0.034582	0.0383391	0.367055		37415601	10.3389/fgene.2023.1191264	Gedik et all Front Genet	BLOOD
PLXND1	Q9Y4D7	9107	TRANS	PGC3_SCZ_NoUKB	DECODE_Specific	-,NA		0.458746	0.458746	DECODE	DECODE	0.944249	3124.52	BIP	PLXND1	Proteiome	BLOOD	SMR	eQTLGen	SMR	0.0500563	0.08616	0.561261		37415601	10.3389/fgene.2023.1191264	Gedik et all Front Genet	BLOOD
PLXND1	Q9Y4D7	9107	TRANS	PGC3_SCZ_NoUKB	DECODE_Specific	-,NA		0.458746	0.458746	DECODE	DECODE	0.944249	3124.52	SCZ	PLXND1	Proteiome	BLOOD	SMR	deCODE	SMR	-0.147468	0.133735	0.270163		37415601	10.3389/fgene.2023.1191264	Gedik et all Front Genet	BLOOD
PLXND1	Q9Y4D7	9107	TRANS	PGC3_SCZ_NoUKB	DECODE_Specific	-,NA		0.458746	0.458746	DECODE	DECODE	0.944249	3124.52	MDD	PLXND1	Proteiome	BRAIN	SMR	Wingo et al., 2022, in 722 samples	SMR	0.020087	0.0179147	0.262178		37415601	10.3389/fgene.2023.1191264	Gedik et all Front Genet	BRAIN
PLXND1	Q9Y4D7	9107	TRANS	PGC3_SCZ_NoUKB	DECODE_Specific	-,NA		0.458746	0.458746	DECODE	DECODE	0.944249	3124.52	BIP	PLXND1	Proteiome	BRAIN	SMR	Wingo et al., 2022, in 722 samples	SMR	0.0167475	0.0385552	0.664014		37415601	10.3389/fgene.2023.1191264	Gedik et all Front Genet	BRAIN
PLXND1	Q9Y4D7	9107	TRANS	PGC3_SCZ_NoUKB	DECODE_Specific	-,NA		0.458746	0.458746	DECODE	DECODE	0.944249	3124.52	SCZ	PLXND1	Proteiome	BRAIN	SMR	Wingo et al., 2022, in 722 samples	SMR	-0.00338988	0.0311377	0.913308		37415601	10.3389/fgene.2023.1191264	Gedik et all Front Genet	BRAIN
PLXND1	Q9Y4D7	9107	TRANS	PGC3_SCZ_NoUKB	DECODE_Specific	-,NA		0.458746	0.458746	DECODE	DECODE	0.944249	3124.52	MDD	PLXND1	Proteiome	BLOOD	SMR	deCODE	SMR	0.00234852	0.0206672	0.909527		37415601	10.3389/fgene.2023.1191264	Gedik et all Front Genet	BLOOD
PLXND1	Q9Y4D7	9107	TRANS	PGC3_SCZ_NoUKB	DECODE_Specific	-,NA		0.458746	0.458746	DECODE	DECODE	0.944249	3124.52	BIP	PLXND1	Proteiome	BLOOD	SMR	deCODE	SMR	0.0840717	0.0461472	0.0684833		37415601	10.3389/fgene.2023.1191264	Gedik et all Front Genet	BLOOD
PLXND1	Q9Y4D7	9107	TRANS	PGC3_SCZ_NoUKB	DECODE_Specific	-,NA		0.458746	0.458746	DECODE	DECODE	0.944249	3124.52	SCZ	PLXND1	Transcriptome	BRAIN_DLPFC	TWAS	CMC	FUSION	-1.33896		0.181		31691811	10.1093/hmg/ddz253	Hall et al Hum Mol Genet	BRAIN
PLXND1	Q9Y4D7	9107	TRANS	PGC3_SCZ_NoUKB	DECODE_Specific	-,NA		0.458746	0.458746	DECODE	DECODE	0.944249	3124.52	SCZ.Clozuk.2018	PLXND1	Transcriptome	BRAIN	TWAS	PsychENCODE	FUSION	0.19047		0.849		30545856	10.1126/science.aat8127	Gandal et all science	BRAIN
PLXND1	Q9Y4D7	9107	TRANS	PGC3_SCZ_NoUKB	DECODE_Specific	-,NA		0.458746	0.458746	DECODE	DECODE	0.944249	3124.52	Depression Howard et all	PLXND1	Proteiome	BRAIN DPFC	PWAS	ROS/MAP	FUSION	-0.3463		0.729		33846625	10.1038/s41593-021-00832-6	Wingo Nat Neurosci	BRAIN
PLXND1	Q9Y4D7	9107	TRANS	PGC3_SCZ_NoUKB	DECODE_Specific	-,NA		0.458746	0.458746	DECODE	DECODE	0.944249	3124.52	Depression Howard et all	PLXND1	Transcriptome	BRAIN DPFC	TWAS	dPFC of 152 participants of European descent	FUSION	1.57488		0.115		33846625	10.1038/s41593-021-00832-6	Wingo Nat Neurosci	BRAIN
PLXND1	Q9Y4D7	9107	TRANS	PGC3_SCZ_NoUKB	DECODE_Specific	-,NA		0.458746	0.458746	DECODE	DECODE	0.944249	3124.52	Depression Howard et all	PLXND1	Proteiome	BRAIN	PWAS	ROS/MAP	FUSION	1.6164		0.106		33846625	10.1038/s41593-021-00832-6	Wingo Nat Neurosci	BRAIN
PLXND1	Q9Y4D7	9107	TRANS	PGC3_SCZ_NoUKB	DECODE_Specific	-,NA		0.458746	0.458746	DECODE	DECODE	0.944249	3124.52	Schizophrenia	PLXND1	Transcriptome	brain caudate nucleus	TWAS	Gtex	Fusion			0.752959		36319771	10.1038/s41593-022-01182-7	Benjamin KJM	brain caudate nucleus
PM20D1	Q6GTS8	26518	CIS	Cognition_Meta	UKBB-PPP_Specific	NA,-		0.0199925	0.0199925	UKBB_PPP	UKBB_PPP	0.318009	74.7321	Deepression_Wray_tall	PM20D1	Transcriptome	BLOOD	MR	GTEx	TwoSampleMR	-0.02	0.01	0.000134		35296807	10.1038/s41380-022-01507-9	Deng et all Mol Psychiatry	BLOOD
PM20D1	Q6GTS8	26518	CIS	Cognition_Meta	UKBB-PPP_Specific	NA,-		0.0199925	0.0199925	UKBB_PPP	UKBB_PPP	0.318009	74.7321	SCZ.Clozuk.2018	PM20D1	Transcriptome	BRAIN	SMR	PsychENCODE	SMR	0.103383	0.0533489	0.0526		30545856	10.1126/science.aat8127	Gandal et all science	BRAIN
PM20D1	Q6GTS8	26518	CIS	Cognition_Meta	UKBB-PPP_Specific	NA,-		0.0199925	0.0199925	UKBB_PPP	UKBB_PPP	0.318009	74.7321	SCZ	PM20D1	Proteiome	BLOOD	SMR	eQTLGen	SMR	-0.0720861	0.0251568	0.0041638		37415601	10.3389/fgene.2023.1191264	Gedik et all Front Genet	BLOOD
PM20D1	Q6GTS8	26518	CIS	Cognition_Meta	UKBB-PPP_Specific	NA,-		0.0199925	0.0199925	UKBB_PPP	UKBB_PPP	0.318009	74.7321	MDD	PM20D1	Proteiome	BRAIN	SMR	BrainMeta	SMR	-0.0324209	0.0185601	0.0806711		37415601	10.3389/fgene.2023.1191264	Gedik et all Front Genet	BRAIN
PM20D1	Q6GTS8	26518	CIS	Cognition_Meta	UKBB-PPP_Specific	NA,-		0.0199925	0.0199925	UKBB_PPP	UKBB_PPP	0.318009	74.7321	BIP	PM20D1	Proteiome	BRAIN	SMR	BrainMeta	SMR	-0.0648346	0.0401433	0.106293		37415601	10.3389/fgene.2023.1191264	Gedik et all Front Genet	BRAIN
PM20D1	Q6GTS8	26518	CIS	Cognition_Meta	UKBB-PPP_Specific	NA,-		0.0199925	0.0199925	UKBB_PPP	UKBB_PPP	0.318009	74.7321	SCZ	PM20D1	Proteiome	BRAIN	SMR	BrainMeta	SMR	-0.0560813	0.0335022	0.0941385		37415601	10.3389/fgene.2023.1191264	Gedik et all Front Genet	BRAIN
PM20D1	Q6GTS8	26518	CIS	Cognition_Meta	UKBB-PPP_Specific	NA,-		0.0199925	0.0199925	UKBB_PPP	UKBB_PPP	0.318009	74.7321	MDD	PM20D1	Proteiome	BLOOD	SMR	eQTLGen	SMR	-0.0476094	0.0127421	0.000186676		37415601	10.3389/fgene.2023.1191264	Gedik et all Front Genet	BLOOD
PM20D1	Q6GTS8	26518	CIS	Cognition_Meta	UKBB-PPP_Specific	NA,-		0.0199925	0.0199925	UKBB_PPP	UKBB_PPP	0.318009	74.7321	BIP	PM20D1	Proteiome	BLOOD	SMR	eQTLGen	SMR	-0.0940516	0.027495	0.000624653		37415601	10.3389/fgene.2023.1191264	Gedik et all Front Genet	BLOOD
PM20D1	Q6GTS8	26518	CIS	Cognition_Meta	UKBB-PPP_Specific	NA,-		0.0199925	0.0199925	UKBB_PPP	UKBB_PPP	0.318009	74.7321	SCZ	PM20D1	Transcriptome	BRAIN_DLPFC	TWAS	CMC	FUSION	2.17334		0.0298		31691811	10.1093/hmg/ddz253	Hall et al Hum Mol Genet	BRAIN
PM20D1	Q6GTS8	26518	CIS	Cognition_Meta	UKBB-PPP_Specific	NA,-		0.0199925	0.0199925	UKBB_PPP	UKBB_PPP	0.318009	74.7321	Schizophrenia	PM20D1	Transcriptome	brain caudate nucleus	TWAS	Gtex	Fusion			0.00491106		36319771	10.1038/s41593-022-01182-7	Benjamin KJM	brain caudate nucleus
PM20D1	Q6GTS8	26518	CIS	PGC3_SCZ_NoUKB	UKBB-PPP_Specific	NA,+		0.0971145	0.0971145	UKBB_PPP	UKBB_PPP	0.585507	363.014	Deepression_Wray_tall	PM20D1	Transcriptome	BLOOD	MR	GTEx	TwoSampleMR	-0.02	0.01	0.000134		35296807	10.1038/s41380-022-01507-9	Deng et all Mol Psychiatry	BLOOD
PM20D1	Q6GTS8	26518	CIS	PGC3_SCZ_NoUKB	UKBB-PPP_Specific	NA,+		0.0971145	0.0971145	UKBB_PPP	UKBB_PPP	0.585507	363.014	SCZ.Clozuk.2018	PM20D1	Transcriptome	BRAIN	SMR	PsychENCODE	SMR	0.103383	0.0533489	0.0526		30545856	10.1126/science.aat8127	Gandal et all science	BRAIN
PM20D1	Q6GTS8	26518	CIS	PGC3_SCZ_NoUKB	UKBB-PPP_Specific	NA,+		0.0971145	0.0971145	UKBB_PPP	UKBB_PPP	0.585507	363.014	SCZ	PM20D1	Proteiome	BLOOD	SMR	eQTLGen	SMR	-0.0720861	0.0251568	0.0041638		37415601	10.3389/fgene.2023.1191264	Gedik et all Front Genet	BLOOD
PM20D1	Q6GTS8	26518	CIS	PGC3_SCZ_NoUKB	UKBB-PPP_Specific	NA,+		0.0971145	0.0971145	UKBB_PPP	UKBB_PPP	0.585507	363.014	MDD	PM20D1	Proteiome	BRAIN	SMR	BrainMeta	SMR	-0.0324209	0.0185601	0.0806711		37415601	10.3389/fgene.2023.1191264	Gedik et all Front Genet	BRAIN
PM20D1	Q6GTS8	26518	CIS	PGC3_SCZ_NoUKB	UKBB-PPP_Specific	NA,+		0.0971145	0.0971145	UKBB_PPP	UKBB_PPP	0.585507	363.014	BIP	PM20D1	Proteiome	BRAIN	SMR	BrainMeta	SMR	-0.0648346	0.0401433	0.106293		37415601	10.3389/fgene.2023.1191264	Gedik et all Front Genet	BRAIN
PM20D1	Q6GTS8	26518	CIS	PGC3_SCZ_NoUKB	UKBB-PPP_Specific	NA,+		0.0971145	0.0971145	UKBB_PPP	UKBB_PPP	0.585507	363.014	SCZ	PM20D1	Proteiome	BRAIN	SMR	BrainMeta	SMR	-0.0560813	0.0335022	0.0941385		37415601	10.3389/fgene.2023.1191264	Gedik et all Front Genet	BRAIN
PM20D1	Q6GTS8	26518	CIS	PGC3_SCZ_NoUKB	UKBB-PPP_Specific	NA,+		0.0971145	0.0971145	UKBB_PPP	UKBB_PPP	0.585507	363.014	MDD	PM20D1	Proteiome	BLOOD	SMR	eQTLGen	SMR	-0.0476094	0.0127421	0.000186676		37415601	10.3389/fgene.2023.1191264	Gedik et all Front Genet	BLOOD
PM20D1	Q6GTS8	26518	CIS	PGC3_SCZ_NoUKB	UKBB-PPP_Specific	NA,+		0.0971145	0.0971145	UKBB_PPP	UKBB_PPP	0.585507	363.014	BIP	PM20D1	Proteiome	BLOOD	SMR	eQTLGen	SMR	-0.0940516	0.027495	0.000624653		37415601	10.3389/fgene.2023.1191264	Gedik et all Front Genet	BLOOD
PM20D1	Q6GTS8	26518	CIS	PGC3_SCZ_NoUKB	UKBB-PPP_Specific	NA,+		0.0971145	0.0971145	UKBB_PPP	UKBB_PPP	0.585507	363.014	SCZ	PM20D1	Transcriptome	BRAIN_DLPFC	TWAS	CMC	FUSION	2.17334		0.0298		31691811	10.1093/hmg/ddz253	Hall et al Hum Mol Genet	BRAIN
PM20D1	Q6GTS8	26518	CIS	PGC3_SCZ_NoUKB	UKBB-PPP_Specific	NA,+		0.0971145	0.0971145	UKBB_PPP	UKBB_PPP	0.585507	363.014	Schizophrenia	PM20D1	Transcriptome	brain caudate nucleus	TWAS	Gtex	Fusion			0.00491106		36319771	10.1038/s41593-022-01182-7	Benjamin KJM	brain caudate nucleus
PM20D1	Q6GTS8	26518	CIS	BIP_PGC3_noukb	UKBB-PPP_Specific	NA,+		0.0916311	0.0916311	UKBB_PPP	UKBB_PPP	0.593617	342.517	Deepression_Wray_tall	PM20D1	Transcriptome	BLOOD	MR	GTEx	TwoSampleMR	-0.02	0.01	0.000134		35296807	10.1038/s41380-022-01507-9	Deng et all Mol Psychiatry	BLOOD
PM20D1	Q6GTS8	26518	CIS	BIP_PGC3_noukb	UKBB-PPP_Specific	NA,+		0.0916311	0.0916311	UKBB_PPP	UKBB_PPP	0.593617	342.517	SCZ.Clozuk.2018	PM20D1	Transcriptome	BRAIN	SMR	PsychENCODE	SMR	0.103383	0.0533489	0.0526		30545856	10.1126/science.aat8127	Gandal et all science	BRAIN
PM20D1	Q6GTS8	26518	CIS	BIP_PGC3_noukb	UKBB-PPP_Specific	NA,+		0.0916311	0.0916311	UKBB_PPP	UKBB_PPP	0.593617	342.517	SCZ	PM20D1	Proteiome	BLOOD	SMR	eQTLGen	SMR	-0.0720861	0.0251568	0.0041638		37415601	10.3389/fgene.2023.1191264	Gedik et all Front Genet	BLOOD
PM20D1	Q6GTS8	26518	CIS	BIP_PGC3_noukb	UKBB-PPP_Specific	NA,+		0.0916311	0.0916311	UKBB_PPP	UKBB_PPP	0.593617	342.517	MDD	PM20D1	Proteiome	BRAIN	SMR	BrainMeta	SMR	-0.0324209	0.0185601	0.0806711		37415601	10.3389/fgene.2023.1191264	Gedik et all Front Genet	BRAIN
PM20D1	Q6GTS8	26518	CIS	BIP_PGC3_noukb	UKBB-PPP_Specific	NA,+		0.0916311	0.0916311	UKBB_PPP	UKBB_PPP	0.593617	342.517	BIP	PM20D1	Proteiome	BRAIN	SMR	BrainMeta	SMR	-0.0648346	0.0401433	0.106293		37415601	10.3389/fgene.2023.1191264	Gedik et all Front Genet	BRAIN
PM20D1	Q6GTS8	26518	CIS	BIP_PGC3_noukb	UKBB-PPP_Specific	NA,+		0.0916311	0.0916311	UKBB_PPP	UKBB_PPP	0.593617	342.517	SCZ	PM20D1	Proteiome	BRAIN	SMR	BrainMeta	SMR	-0.0560813	0.0335022	0.0941385		37415601	10.3389/fgene.2023.1191264	Gedik et all Front Genet	BRAIN
PM20D1	Q6GTS8	26518	CIS	BIP_PGC3_noukb	UKBB-PPP_Specific	NA,+		0.0916311	0.0916311	UKBB_PPP	UKBB_PPP	0.593617	342.517	MDD	PM20D1	Proteiome	BLOOD	SMR	eQTLGen	SMR	-0.0476094	0.0127421	0.000186676		37415601	10.3389/fgene.2023.1191264	Gedik et all Front Genet	BLOOD
PM20D1	Q6GTS8	26518	CIS	BIP_PGC3_noukb	UKBB-PPP_Specific	NA,+		0.0916311	0.0916311	UKBB_PPP	UKBB_PPP	0.593617	342.517	BIP	PM20D1	Proteiome	BLOOD	SMR	eQTLGen	SMR	-0.0940516	0.027495	0.000624653		37415601	10.3389/fgene.2023.1191264	Gedik et all Front Genet	BLOOD
PM20D1	Q6GTS8	26518	CIS	BIP_PGC3_noukb	UKBB-PPP_Specific	NA,+		0.0916311	0.0916311	UKBB_PPP	UKBB_PPP	0.593617	342.517	SCZ	PM20D1	Transcriptome	BRAIN_DLPFC	TWAS	CMC	FUSION	2.17334		0.0298		31691811	10.1093/hmg/ddz253	Hall et al Hum Mol Genet	BRAIN
PM20D1	Q6GTS8	26518	CIS	BIP_PGC3_noukb	UKBB-PPP_Specific	NA,+		0.0916311	0.0916311	UKBB_PPP	UKBB_PPP	0.593617	342.517	Schizophrenia	PM20D1	Transcriptome	brain caudate nucleus	TWAS	Gtex	Fusion			0.00491106		36319771	10.1038/s41593-022-01182-7	Benjamin KJM	brain caudate nucleus
PM20D1	Q6GTS8	26518	CIS	Depression_iPSYCH_2023	UKBB-PPP_Specific	NA,+		0.312478	0.312478	UKBB_PPP	UKBB_PPP	1.07952	1168.04	Deepression_Wray_tall	PM20D1	Transcriptome	BLOOD	MR	GTEx	TwoSampleMR	-0.02	0.01	0.000134		35296807	10.1038/s41380-022-01507-9	Deng et all Mol Psychiatry	BLOOD
PM20D1	Q6GTS8	26518	CIS	Depression_iPSYCH_2023	UKBB-PPP_Specific	NA,+		0.312478	0.312478	UKBB_PPP	UKBB_PPP	1.07952	1168.04	SCZ.Clozuk.2018	PM20D1	Transcriptome	BRAIN	SMR	PsychENCODE	SMR	0.103383	0.0533489	0.0526		30545856	10.1126/science.aat8127	Gandal et all science	BRAIN
PM20D1	Q6GTS8	26518	CIS	Depression_iPSYCH_2023	UKBB-PPP_Specific	NA,+		0.312478	0.312478	UKBB_PPP	UKBB_PPP	1.07952	1168.04	SCZ	PM20D1	Proteiome	BLOOD	SMR	eQTLGen	SMR	-0.0720861	0.0251568	0.0041638		37415601	10.3389/fgene.2023.1191264	Gedik et all Front Genet	BLOOD
PM20D1	Q6GTS8	26518	CIS	Depression_iPSYCH_2023	UKBB-PPP_Specific	NA,+		0.312478	0.312478	UKBB_PPP	UKBB_PPP	1.07952	1168.04	MDD	PM20D1	Proteiome	BRAIN	SMR	BrainMeta	SMR	-0.0324209	0.0185601	0.0806711		37415601	10.3389/fgene.2023.1191264	Gedik et all Front Genet	BRAIN
PM20D1	Q6GTS8	26518	CIS	Depression_iPSYCH_2023	UKBB-PPP_Specific	NA,+		0.312478	0.312478	UKBB_PPP	UKBB_PPP	1.07952	1168.04	BIP	PM20D1	Proteiome	BRAIN	SMR	BrainMeta	SMR	-0.0648346	0.0401433	0.106293		37415601	10.3389/fgene.2023.1191264	Gedik et all Front Genet	BRAIN
PM20D1	Q6GTS8	26518	CIS	Depression_iPSYCH_2023	UKBB-PPP_Specific	NA,+		0.312478	0.312478	UKBB_PPP	UKBB_PPP	1.07952	1168.04	SCZ	PM20D1	Proteiome	BRAIN	SMR	BrainMeta	SMR	-0.0560813	0.0335022	0.0941385		37415601	10.3389/fgene.2023.1191264	Gedik et all Front Genet	BRAIN
PM20D1	Q6GTS8	26518	CIS	Depression_iPSYCH_2023	UKBB-PPP_Specific	NA,+		0.312478	0.312478	UKBB_PPP	UKBB_PPP	1.07952	1168.04	MDD	PM20D1	Proteiome	BLOOD	SMR	eQTLGen	SMR	-0.0476094	0.0127421	0.000186676		37415601	10.3389/fgene.2023.1191264	Gedik et all Front Genet	BLOOD
PM20D1	Q6GTS8	26518	CIS	Depression_iPSYCH_2023	UKBB-PPP_Specific	NA,+		0.312478	0.312478	UKBB_PPP	UKBB_PPP	1.07952	1168.04	BIP	PM20D1	Proteiome	BLOOD	SMR	eQTLGen	SMR	-0.0940516	0.027495	0.000624653		37415601	10.3389/fgene.2023.1191264	Gedik et all Front Genet	BLOOD
PM20D1	Q6GTS8	26518	CIS	Depression_iPSYCH_2023	UKBB-PPP_Specific	NA,+		0.312478	0.312478	UKBB_PPP	UKBB_PPP	1.07952	1168.04	SCZ	PM20D1	Transcriptome	BRAIN_DLPFC	TWAS	CMC	FUSION	2.17334		0.0298		31691811	10.1093/hmg/ddz253	Hall et al Hum Mol Genet	BRAIN
PM20D1	Q6GTS8	26518	CIS	Depression_iPSYCH_2023	UKBB-PPP_Specific	NA,+		0.312478	0.312478	UKBB_PPP	UKBB_PPP	1.07952	1168.04	Schizophrenia	PM20D1	Transcriptome	brain caudate nucleus	TWAS	Gtex	Fusion			0.00491106		36319771	10.1038/s41593-022-01182-7	Benjamin KJM	brain caudate nucleus
PM20D1	Q6GTS8	26518	TRANS	BIP_PGC3_noukb	UKBB-PPP_Specific	NA,-		0.144383	0.144383	UKBB_PPP	UKBB_PPP	0.422421	983.396	Deepression_Wray_tall	PM20D1	Transcriptome	BLOOD	MR	GTEx	TwoSampleMR	-0.02	0.01	0.000134		35296807	10.1038/s41380-022-01507-9	Deng et all Mol Psychiatry	BLOOD
PM20D1	Q6GTS8	26518	TRANS	BIP_PGC3_noukb	UKBB-PPP_Specific	NA,-		0.144383	0.144383	UKBB_PPP	UKBB_PPP	0.422421	983.396	SCZ.Clozuk.2018	PM20D1	Transcriptome	BRAIN	SMR	PsychENCODE	SMR	0.103383	0.0533489	0.0526		30545856	10.1126/science.aat8127	Gandal et all science	BRAIN
PM20D1	Q6GTS8	26518	TRANS	BIP_PGC3_noukb	UKBB-PPP_Specific	NA,-		0.144383	0.144383	UKBB_PPP	UKBB_PPP	0.422421	983.396	SCZ	PM20D1	Proteiome	BLOOD	SMR	eQTLGen	SMR	-0.0720861	0.0251568	0.0041638		37415601	10.3389/fgene.2023.1191264	Gedik et all Front Genet	BLOOD
PM20D1	Q6GTS8	26518	TRANS	BIP_PGC3_noukb	UKBB-PPP_Specific	NA,-		0.144383	0.144383	UKBB_PPP	UKBB_PPP	0.422421	983.396	MDD	PM20D1	Proteiome	BRAIN	SMR	BrainMeta	SMR	-0.0324209	0.0185601	0.0806711		37415601	10.3389/fgene.2023.1191264	Gedik et all Front Genet	BRAIN
PM20D1	Q6GTS8	26518	TRANS	BIP_PGC3_noukb	UKBB-PPP_Specific	NA,-		0.144383	0.144383	UKBB_PPP	UKBB_PPP	0.422421	983.396	BIP	PM20D1	Proteiome	BRAIN	SMR	BrainMeta	SMR	-0.0648346	0.0401433	0.106293		37415601	10.3389/fgene.2023.1191264	Gedik et all Front Genet	BRAIN
PM20D1	Q6GTS8	26518	TRANS	BIP_PGC3_noukb	UKBB-PPP_Specific	NA,-		0.144383	0.144383	UKBB_PPP	UKBB_PPP	0.422421	983.396	SCZ	PM20D1	Proteiome	BRAIN	SMR	BrainMeta	SMR	-0.0560813	0.0335022	0.0941385		37415601	10.3389/fgene.2023.1191264	Gedik et all Front Genet	BRAIN
PM20D1	Q6GTS8	26518	TRANS	BIP_PGC3_noukb	UKBB-PPP_Specific	NA,-		0.144383	0.144383	UKBB_PPP	UKBB_PPP	0.422421	983.396	MDD	PM20D1	Proteiome	BLOOD	SMR	eQTLGen	SMR	-0.0476094	0.0127421	0.000186676		37415601	10.3389/fgene.2023.1191264	Gedik et all Front Genet	BLOOD
PM20D1	Q6GTS8	26518	TRANS	BIP_PGC3_noukb	UKBB-PPP_Specific	NA,-		0.144383	0.144383	UKBB_PPP	UKBB_PPP	0.422421	983.396	BIP	PM20D1	Proteiome	BLOOD	SMR	eQTLGen	SMR	-0.0940516	0.027495	0.000624653		37415601	10.3389/fgene.2023.1191264	Gedik et all Front Genet	BLOOD
PM20D1	Q6GTS8	26518	TRANS	BIP_PGC3_noukb	UKBB-PPP_Specific	NA,-		0.144383	0.144383	UKBB_PPP	UKBB_PPP	0.422421	983.396	SCZ	PM20D1	Transcriptome	BRAIN_DLPFC	TWAS	CMC	FUSION	2.17334		0.0298		31691811	10.1093/hmg/ddz253	Hall et al Hum Mol Genet	BRAIN
PM20D1	Q6GTS8	26518	TRANS	BIP_PGC3_noukb	UKBB-PPP_Specific	NA,-		0.144383	0.144383	UKBB_PPP	UKBB_PPP	0.422421	983.396	Schizophrenia	PM20D1	Transcriptome	brain caudate nucleus	TWAS	Gtex	Fusion			0.00491106		36319771	10.1038/s41593-022-01182-7	Benjamin KJM	brain caudate nucleus
PM20D1	Q6GTS8	26518	TRANS	Cognition_Meta	UKBB-PPP_Specific	NA,-		0.358265	0.358265	UKBB_PPP	UKBB_PPP	0.927811	2440.14	Deepression_Wray_tall	PM20D1	Transcriptome	BLOOD	MR	GTEx	TwoSampleMR	-0.02	0.01	0.000134		35296807	10.1038/s41380-022-01507-9	Deng et all Mol Psychiatry	BLOOD
PM20D1	Q6GTS8	26518	TRANS	Cognition_Meta	UKBB-PPP_Specific	NA,-		0.358265	0.358265	UKBB_PPP	UKBB_PPP	0.927811	2440.14	SCZ.Clozuk.2018	PM20D1	Transcriptome	BRAIN	SMR	PsychENCODE	SMR	0.103383	0.0533489	0.0526		30545856	10.1126/science.aat8127	Gandal et all science	BRAIN
PM20D1	Q6GTS8	26518	TRANS	Cognition_Meta	UKBB-PPP_Specific	NA,-		0.358265	0.358265	UKBB_PPP	UKBB_PPP	0.927811	2440.14	SCZ	PM20D1	Proteiome	BLOOD	SMR	eQTLGen	SMR	-0.0720861	0.0251568	0.0041638		37415601	10.3389/fgene.2023.1191264	Gedik et all Front Genet	BLOOD
PM20D1	Q6GTS8	26518	TRANS	Cognition_Meta	UKBB-PPP_Specific	NA,-		0.358265	0.358265	UKBB_PPP	UKBB_PPP	0.927811	2440.14	MDD	PM20D1	Proteiome	BRAIN	SMR	BrainMeta	SMR	-0.0324209	0.0185601	0.0806711		37415601	10.3389/fgene.2023.1191264	Gedik et all Front Genet	BRAIN
PM20D1	Q6GTS8	26518	TRANS	Cognition_Meta	UKBB-PPP_Specific	NA,-		0.358265	0.358265	UKBB_PPP	UKBB_PPP	0.927811	2440.14	BIP	PM20D1	Proteiome	BRAIN	SMR	BrainMeta	SMR	-0.0648346	0.0401433	0.106293		37415601	10.3389/fgene.2023.1191264	Gedik et all Front Genet	BRAIN
PM20D1	Q6GTS8	26518	TRANS	Cognition_Meta	UKBB-PPP_Specific	NA,-		0.358265	0.358265	UKBB_PPP	UKBB_PPP	0.927811	2440.14	SCZ	PM20D1	Proteiome	BRAIN	SMR	BrainMeta	SMR	-0.0560813	0.0335022	0.0941385		37415601	10.3389/fgene.2023.1191264	Gedik et all Front Genet	BRAIN
PM20D1	Q6GTS8	26518	TRANS	Cognition_Meta	UKBB-PPP_Specific	NA,-		0.358265	0.358265	UKBB_PPP	UKBB_PPP	0.927811	2440.14	MDD	PM20D1	Proteiome	BLOOD	SMR	eQTLGen	SMR	-0.0476094	0.0127421	0.000186676		37415601	10.3389/fgene.2023.1191264	Gedik et all Front Genet	BLOOD
PM20D1	Q6GTS8	26518	TRANS	Cognition_Meta	UKBB-PPP_Specific	NA,-		0.358265	0.358265	UKBB_PPP	UKBB_PPP	0.927811	2440.14	BIP	PM20D1	Proteiome	BLOOD	SMR	eQTLGen	SMR	-0.0940516	0.027495	0.000624653		37415601	10.3389/fgene.2023.1191264	Gedik et all Front Genet	BLOOD
PM20D1	Q6GTS8	26518	TRANS	Cognition_Meta	UKBB-PPP_Specific	NA,-		0.358265	0.358265	UKBB_PPP	UKBB_PPP	0.927811	2440.14	SCZ	PM20D1	Transcriptome	BRAIN_DLPFC	TWAS	CMC	FUSION	2.17334		0.0298		31691811	10.1093/hmg/ddz253	Hall et al Hum Mol Genet	BRAIN
PM20D1	Q6GTS8	26518	TRANS	Cognition_Meta	UKBB-PPP_Specific	NA,-		0.358265	0.358265	UKBB_PPP	UKBB_PPP	0.927811	2440.14	Schizophrenia	PM20D1	Transcriptome	brain caudate nucleus	TWAS	Gtex	Fusion			0.00491106		36319771	10.1038/s41593-022-01182-7	Benjamin KJM	brain caudate nucleus
PM20D1	Q6GTS8	26518	TRANS	Depression_iPSYCH_2023	UKBB-PPP_Specific	NA,+		0.114254	0.114254	UKBB_PPP	UKBB_PPP	1.14439	778.186	Deepression_Wray_tall	PM20D1	Transcriptome	BLOOD	MR	GTEx	TwoSampleMR	-0.02	0.01	0.000134		35296807	10.1038/s41380-022-01507-9	Deng et all Mol Psychiatry	BLOOD
PM20D1	Q6GTS8	26518	TRANS	Depression_iPSYCH_2023	UKBB-PPP_Specific	NA,+		0.114254	0.114254	UKBB_PPP	UKBB_PPP	1.14439	778.186	SCZ.Clozuk.2018	PM20D1	Transcriptome	BRAIN	SMR	PsychENCODE	SMR	0.103383	0.0533489	0.0526		30545856	10.1126/science.aat8127	Gandal et all science	BRAIN
PM20D1	Q6GTS8	26518	TRANS	Depression_iPSYCH_2023	UKBB-PPP_Specific	NA,+		0.114254	0.114254	UKBB_PPP	UKBB_PPP	1.14439	778.186	SCZ	PM20D1	Proteiome	BLOOD	SMR	eQTLGen	SMR	-0.0720861	0.0251568	0.0041638		37415601	10.3389/fgene.2023.1191264	Gedik et all Front Genet	BLOOD
PM20D1	Q6GTS8	26518	TRANS	Depression_iPSYCH_2023	UKBB-PPP_Specific	NA,+		0.114254	0.114254	UKBB_PPP	UKBB_PPP	1.14439	778.186	MDD	PM20D1	Proteiome	BRAIN	SMR	BrainMeta	SMR	-0.0324209	0.0185601	0.0806711		37415601	10.3389/fgene.2023.1191264	Gedik et all Front Genet	BRAIN
PM20D1	Q6GTS8	26518	TRANS	Depression_iPSYCH_2023	UKBB-PPP_Specific	NA,+		0.114254	0.114254	UKBB_PPP	UKBB_PPP	1.14439	778.186	BIP	PM20D1	Proteiome	BRAIN	SMR	BrainMeta	SMR	-0.0648346	0.0401433	0.106293		37415601	10.3389/fgene.2023.1191264	Gedik et all Front Genet	BRAIN
PM20D1	Q6GTS8	26518	TRANS	Depression_iPSYCH_2023	UKBB-PPP_Specific	NA,+		0.114254	0.114254	UKBB_PPP	UKBB_PPP	1.14439	778.186	SCZ	PM20D1	Proteiome	BRAIN	SMR	BrainMeta	SMR	-0.0560813	0.0335022	0.0941385		37415601	10.3389/fgene.2023.1191264	Gedik et all Front Genet	BRAIN
PM20D1	Q6GTS8	26518	TRANS	Depression_iPSYCH_2023	UKBB-PPP_Specific	NA,+		0.114254	0.114254	UKBB_PPP	UKBB_PPP	1.14439	778.186	MDD	PM20D1	Proteiome	BLOOD	SMR	eQTLGen	SMR	-0.0476094	0.0127421	0.000186676		37415601	10.3389/fgene.2023.1191264	Gedik et all Front Genet	BLOOD
PM20D1	Q6GTS8	26518	TRANS	Depression_iPSYCH_2023	UKBB-PPP_Specific	NA,+		0.114254	0.114254	UKBB_PPP	UKBB_PPP	1.14439	778.186	BIP	PM20D1	Proteiome	BLOOD	SMR	eQTLGen	SMR	-0.0940516	0.027495	0.000624653		37415601	10.3389/fgene.2023.1191264	Gedik et all Front Genet	BLOOD
PM20D1	Q6GTS8	26518	TRANS	Depression_iPSYCH_2023	UKBB-PPP_Specific	NA,+		0.114254	0.114254	UKBB_PPP	UKBB_PPP	1.14439	778.186	SCZ	PM20D1	Transcriptome	BRAIN_DLPFC	TWAS	CMC	FUSION	2.17334		0.0298		31691811	10.1093/hmg/ddz253	Hall et al Hum Mol Genet	BRAIN
PM20D1	Q6GTS8	26518	TRANS	Depression_iPSYCH_2023	UKBB-PPP_Specific	NA,+		0.114254	0.114254	UKBB_PPP	UKBB_PPP	1.14439	778.186	Schizophrenia	PM20D1	Transcriptome	brain caudate nucleus	TWAS	Gtex	Fusion			0.00491106		36319771	10.1038/s41593-022-01182-7	Benjamin KJM	brain caudate nucleus
PM20D1	Q6GTS8	26518	TRANS	PGC3_SCZ_NoUKB	UKBB-PPP_Specific	NA,-		0.0787722	0.0787722	UKBB_PPP	UKBB_PPP	0.336374	536.517	Deepression_Wray_tall	PM20D1	Transcriptome	BLOOD	MR	GTEx	TwoSampleMR	-0.02	0.01	0.000134		35296807	10.1038/s41380-022-01507-9	Deng et all Mol Psychiatry	BLOOD
PM20D1	Q6GTS8	26518	TRANS	PGC3_SCZ_NoUKB	UKBB-PPP_Specific	NA,-		0.0787722	0.0787722	UKBB_PPP	UKBB_PPP	0.336374	536.517	SCZ.Clozuk.2018	PM20D1	Transcriptome	BRAIN	SMR	PsychENCODE	SMR	0.103383	0.0533489	0.0526		30545856	10.1126/science.aat8127	Gandal et all science	BRAIN
PM20D1	Q6GTS8	26518	TRANS	PGC3_SCZ_NoUKB	UKBB-PPP_Specific	NA,-		0.0787722	0.0787722	UKBB_PPP	UKBB_PPP	0.336374	536.517	SCZ	PM20D1	Proteiome	BLOOD	SMR	eQTLGen	SMR	-0.0720861	0.0251568	0.0041638		37415601	10.3389/fgene.2023.1191264	Gedik et all Front Genet	BLOOD
PM20D1	Q6GTS8	26518	TRANS	PGC3_SCZ_NoUKB	UKBB-PPP_Specific	NA,-		0.0787722	0.0787722	UKBB_PPP	UKBB_PPP	0.336374	536.517	MDD	PM20D1	Proteiome	BRAIN	SMR	BrainMeta	SMR	-0.0324209	0.0185601	0.0806711		37415601	10.3389/fgene.2023.1191264	Gedik et all Front Genet	BRAIN
PM20D1	Q6GTS8	26518	TRANS	PGC3_SCZ_NoUKB	UKBB-PPP_Specific	NA,-		0.0787722	0.0787722	UKBB_PPP	UKBB_PPP	0.336374	536.517	BIP	PM20D1	Proteiome	BRAIN	SMR	BrainMeta	SMR	-0.0648346	0.0401433	0.106293		37415601	10.3389/fgene.2023.1191264	Gedik et all Front Genet	BRAIN
PM20D1	Q6GTS8	26518	TRANS	PGC3_SCZ_NoUKB	UKBB-PPP_Specific	NA,-		0.0787722	0.0787722	UKBB_PPP	UKBB_PPP	0.336374	536.517	SCZ	PM20D1	Proteiome	BRAIN	SMR	BrainMeta	SMR	-0.0560813	0.0335022	0.0941385		37415601	10.3389/fgene.2023.1191264	Gedik et all Front Genet	BRAIN
PM20D1	Q6GTS8	26518	TRANS	PGC3_SCZ_NoUKB	UKBB-PPP_Specific	NA,-		0.0787722	0.0787722	UKBB_PPP	UKBB_PPP	0.336374	536.517	MDD	PM20D1	Proteiome	BLOOD	SMR	eQTLGen	SMR	-0.0476094	0.0127421	0.000186676		37415601	10.3389/fgene.2023.1191264	Gedik et all Front Genet	BLOOD
PM20D1	Q6GTS8	26518	TRANS	PGC3_SCZ_NoUKB	UKBB-PPP_Specific	NA,-		0.0787722	0.0787722	UKBB_PPP	UKBB_PPP	0.336374	536.517	BIP	PM20D1	Proteiome	BLOOD	SMR	eQTLGen	SMR	-0.0940516	0.027495	0.000624653		37415601	10.3389/fgene.2023.1191264	Gedik et all Front Genet	BLOOD
PM20D1	Q6GTS8	26518	TRANS	PGC3_SCZ_NoUKB	UKBB-PPP_Specific	NA,-		0.0787722	0.0787722	UKBB_PPP	UKBB_PPP	0.336374	536.517	SCZ	PM20D1	Transcriptome	BRAIN_DLPFC	TWAS	CMC	FUSION	2.17334		0.0298		31691811	10.1093/hmg/ddz253	Hall et al Hum Mol Genet	BRAIN
PM20D1	Q6GTS8	26518	TRANS	PGC3_SCZ_NoUKB	UKBB-PPP_Specific	NA,-		0.0787722	0.0787722	UKBB_PPP	UKBB_PPP	0.336374	536.517	Schizophrenia	PM20D1	Transcriptome	brain caudate nucleus	TWAS	Gtex	Fusion			0.00491106		36319771	10.1038/s41593-022-01182-7	Benjamin KJM	brain caudate nucleus
PMEL	P40967	10880	CIS	Cognition_Meta	DECODE_Specific	+,NA		0.076333	0.076333	DECODE	DECODE	0.595685	285.333	Bipolar disorder	PMEL	Proteome	PLASMA	MR	AGES	TwoSampleMR	-0.100319	0.0586093	0.0869592		36280454	https://doi.org/10.1016/j.biopsych.2022.08.015	Lu et al Biol Psychiatry	BLOOD
PMEL	P40967	10880	CIS	Cognition_Meta	DECODE_Specific	+,NA		0.076333	0.076333	DECODE	DECODE	0.595685	285.333	Bipolar disorder	PMEL	Proteome	PLASMA	MR	FENLAND	TwoSampleMR	-0.107954	0.0674242	0.10935		36280454	https://doi.org/10.1016/j.biopsych.2022.08.015	Lu et al Biol Psychiatry	BLOOD
PMEL	P40967	10880	CIS	Cognition_Meta	DECODE_Specific	+,NA		0.076333	0.076333	DECODE	DECODE	0.595685	285.333	Major depressive disorder	PMEL	Proteome	PLASMA	MR	AGES	TwoSampleMR	-0.00596027	0.0261589	0.819764		36280454	https://doi.org/10.1016/j.biopsych.2022.08.015	Lu et al Biol Psychiatry	BLOOD
PMEL	P40967	10880	CIS	Cognition_Meta	DECODE_Specific	+,NA		0.076333	0.076333	DECODE	DECODE	0.595685	285.333	Major depressive disorder	PMEL	Proteome	PLASMA	MR	FENLAND	TwoSampleMR	-0.00378788	0.0299242	0.899271		36280454	https://doi.org/10.1016/j.biopsych.2022.08.015	Lu et al Biol Psychiatry	BLOOD
PMEL	P40967	10880	CIS	Cognition_Meta	DECODE_Specific	+,NA		0.076333	0.076333	DECODE	DECODE	0.595685	285.333	Schizophrenia	PMEL	Proteome	PLASMA	MR	AGES	TwoSampleMR	-0.0678757	0.0543046	0.211334		36280454	https://doi.org/10.1016/j.biopsych.2022.08.015	Lu et al Biol Psychiatry	BLOOD
PMEL	P40967	10880	CIS	Cognition_Meta	DECODE_Specific	+,NA		0.076333	0.076333	DECODE	DECODE	0.595685	285.333	Schizophrenia	PMEL	Proteome	PLASMA	MR	FENLAND	TwoSampleMR	-0.0719636	0.0621212	0.246685		36280454	https://doi.org/10.1016/j.biopsych.2022.08.015	Lu et al Biol Psychiatry	BLOOD
PMEL	P40967	10880	CIS	Cognition_Meta	DECODE_Specific	+,NA		0.076333	0.076333	DECODE	DECODE	0.595685	285.333	Deepression_Wray_tall	PMEL	Proteiome	BLOOD	MR	AGES	TwoSampleMR	-0.01	0.03	0.82		35296807	10.1038/s41380-022-01507-9	Deng et all Mol Psychiatry	BLOOD
PMEL	P40967	10880	CIS	Cognition_Meta	DECODE_Specific	+,NA		0.076333	0.076333	DECODE	DECODE	0.595685	285.333	SCZ	PMEL	Proteiome	BLOOD	SMR	eQTLGen	SMR	0.0663949	0.0854941	0.437393		37415601	10.3389/fgene.2023.1191264	Gedik et all Front Genet	BLOOD
PMEL	P40967	10880	CIS	Cognition_Meta	DECODE_Specific	+,NA		0.076333	0.076333	DECODE	DECODE	0.595685	285.333	MDD	PMEL	Proteiome	BLOOD	SMR	eQTLGen	SMR	0.0140593	0.0474712	0.767104		37415601	10.3389/fgene.2023.1191264	Gedik et all Front Genet	BLOOD
PMEL	P40967	10880	CIS	Cognition_Meta	DECODE_Specific	+,NA		0.076333	0.076333	DECODE	DECODE	0.595685	285.333	BIP	PMEL	Proteiome	BLOOD	SMR	eQTLGen	SMR	-0.0782005	0.103983	0.452022		37415601	10.3389/fgene.2023.1191264	Gedik et all Front Genet	BLOOD
PMEL	P40967	10880	CIS	BIP_PGC3_noukb	DECODE_Specific	-,NA		0.0968853	0.0968853	DECODE	DECODE	0.609692	362.157	Bipolar disorder	PMEL	Proteome	PLASMA	MR	AGES	TwoSampleMR	-0.100319	0.0586093	0.0869592		36280454	https://doi.org/10.1016/j.biopsych.2022.08.015	Lu et al Biol Psychiatry	BLOOD
PMEL	P40967	10880	CIS	BIP_PGC3_noukb	DECODE_Specific	-,NA		0.0968853	0.0968853	DECODE	DECODE	0.609692	362.157	Bipolar disorder	PMEL	Proteome	PLASMA	MR	FENLAND	TwoSampleMR	-0.107954	0.0674242	0.10935		36280454	https://doi.org/10.1016/j.biopsych.2022.08.015	Lu et al Biol Psychiatry	BLOOD
PMEL	P40967	10880	CIS	BIP_PGC3_noukb	DECODE_Specific	-,NA		0.0968853	0.0968853	DECODE	DECODE	0.609692	362.157	Major depressive disorder	PMEL	Proteome	PLASMA	MR	AGES	TwoSampleMR	-0.00596027	0.0261589	0.819764		36280454	https://doi.org/10.1016/j.biopsych.2022.08.015	Lu et al Biol Psychiatry	BLOOD
PMEL	P40967	10880	CIS	BIP_PGC3_noukb	DECODE_Specific	-,NA		0.0968853	0.0968853	DECODE	DECODE	0.609692	362.157	Major depressive disorder	PMEL	Proteome	PLASMA	MR	FENLAND	TwoSampleMR	-0.00378788	0.0299242	0.899271		36280454	https://doi.org/10.1016/j.biopsych.2022.08.015	Lu et al Biol Psychiatry	BLOOD
PMEL	P40967	10880	CIS	BIP_PGC3_noukb	DECODE_Specific	-,NA		0.0968853	0.0968853	DECODE	DECODE	0.609692	362.157	Schizophrenia	PMEL	Proteome	PLASMA	MR	AGES	TwoSampleMR	-0.0678757	0.0543046	0.211334		36280454	https://doi.org/10.1016/j.biopsych.2022.08.015	Lu et al Biol Psychiatry	BLOOD
PMEL	P40967	10880	CIS	BIP_PGC3_noukb	DECODE_Specific	-,NA		0.0968853	0.0968853	DECODE	DECODE	0.609692	362.157	Schizophrenia	PMEL	Proteome	PLASMA	MR	FENLAND	TwoSampleMR	-0.0719636	0.0621212	0.246685		36280454	https://doi.org/10.1016/j.biopsych.2022.08.015	Lu et al Biol Psychiatry	BLOOD
PMEL	P40967	10880	CIS	BIP_PGC3_noukb	DECODE_Specific	-,NA		0.0968853	0.0968853	DECODE	DECODE	0.609692	362.157	Deepression_Wray_tall	PMEL	Proteiome	BLOOD	MR	AGES	TwoSampleMR	-0.01	0.03	0.82		35296807	10.1038/s41380-022-01507-9	Deng et all Mol Psychiatry	BLOOD
PMEL	P40967	10880	CIS	BIP_PGC3_noukb	DECODE_Specific	-,NA		0.0968853	0.0968853	DECODE	DECODE	0.609692	362.157	SCZ	PMEL	Proteiome	BLOOD	SMR	eQTLGen	SMR	0.0663949	0.0854941	0.437393		37415601	10.3389/fgene.2023.1191264	Gedik et all Front Genet	BLOOD
PMEL	P40967	10880	CIS	BIP_PGC3_noukb	DECODE_Specific	-,NA		0.0968853	0.0968853	DECODE	DECODE	0.609692	362.157	MDD	PMEL	Proteiome	BLOOD	SMR	eQTLGen	SMR	0.0140593	0.0474712	0.767104		37415601	10.3389/fgene.2023.1191264	Gedik et all Front Genet	BLOOD
PMEL	P40967	10880	CIS	BIP_PGC3_noukb	DECODE_Specific	-,NA		0.0968853	0.0968853	DECODE	DECODE	0.609692	362.157	BIP	PMEL	Proteiome	BLOOD	SMR	eQTLGen	SMR	-0.0782005	0.103983	0.452022		37415601	10.3389/fgene.2023.1191264	Gedik et all Front Genet	BLOOD
PMEL	P40967	10880	CIS	PGC3_SCZ_NoUKB	DECODE_Specific	-,NA		0.244622	0.244622	DECODE	DECODE	0.893837	914.396	Bipolar disorder	PMEL	Proteome	PLASMA	MR	AGES	TwoSampleMR	-0.100319	0.0586093	0.0869592		36280454	https://doi.org/10.1016/j.biopsych.2022.08.015	Lu et al Biol Psychiatry	BLOOD
PMEL	P40967	10880	CIS	PGC3_SCZ_NoUKB	DECODE_Specific	-,NA		0.244622	0.244622	DECODE	DECODE	0.893837	914.396	Bipolar disorder	PMEL	Proteome	PLASMA	MR	FENLAND	TwoSampleMR	-0.107954	0.0674242	0.10935		36280454	https://doi.org/10.1016/j.biopsych.2022.08.015	Lu et al Biol Psychiatry	BLOOD
PMEL	P40967	10880	CIS	PGC3_SCZ_NoUKB	DECODE_Specific	-,NA		0.244622	0.244622	DECODE	DECODE	0.893837	914.396	Major depressive disorder	PMEL	Proteome	PLASMA	MR	AGES	TwoSampleMR	-0.00596027	0.0261589	0.819764		36280454	https://doi.org/10.1016/j.biopsych.2022.08.015	Lu et al Biol Psychiatry	BLOOD
PMEL	P40967	10880	CIS	PGC3_SCZ_NoUKB	DECODE_Specific	-,NA		0.244622	0.244622	DECODE	DECODE	0.893837	914.396	Major depressive disorder	PMEL	Proteome	PLASMA	MR	FENLAND	TwoSampleMR	-0.00378788	0.0299242	0.899271		36280454	https://doi.org/10.1016/j.biopsych.2022.08.015	Lu et al Biol Psychiatry	BLOOD
PMEL	P40967	10880	CIS	PGC3_SCZ_NoUKB	DECODE_Specific	-,NA		0.244622	0.244622	DECODE	DECODE	0.893837	914.396	Schizophrenia	PMEL	Proteome	PLASMA	MR	AGES	TwoSampleMR	-0.0678757	0.0543046	0.211334		36280454	https://doi.org/10.1016/j.biopsych.2022.08.015	Lu et al Biol Psychiatry	BLOOD
PMEL	P40967	10880	CIS	PGC3_SCZ_NoUKB	DECODE_Specific	-,NA		0.244622	0.244622	DECODE	DECODE	0.893837	914.396	Schizophrenia	PMEL	Proteome	PLASMA	MR	FENLAND	TwoSampleMR	-0.0719636	0.0621212	0.246685		36280454	https://doi.org/10.1016/j.biopsych.2022.08.015	Lu et al Biol Psychiatry	BLOOD
PMEL	P40967	10880	CIS	PGC3_SCZ_NoUKB	DECODE_Specific	-,NA		0.244622	0.244622	DECODE	DECODE	0.893837	914.396	Deepression_Wray_tall	PMEL	Proteiome	BLOOD	MR	AGES	TwoSampleMR	-0.01	0.03	0.82		35296807	10.1038/s41380-022-01507-9	Deng et all Mol Psychiatry	BLOOD
PMEL	P40967	10880	CIS	PGC3_SCZ_NoUKB	DECODE_Specific	-,NA		0.244622	0.244622	DECODE	DECODE	0.893837	914.396	SCZ	PMEL	Proteiome	BLOOD	SMR	eQTLGen	SMR	0.0663949	0.0854941	0.437393		37415601	10.3389/fgene.2023.1191264	Gedik et all Front Genet	BLOOD
PMEL	P40967	10880	CIS	PGC3_SCZ_NoUKB	DECODE_Specific	-,NA		0.244622	0.244622	DECODE	DECODE	0.893837	914.396	MDD	PMEL	Proteiome	BLOOD	SMR	eQTLGen	SMR	0.0140593	0.0474712	0.767104		37415601	10.3389/fgene.2023.1191264	Gedik et all Front Genet	BLOOD
PMEL	P40967	10880	CIS	PGC3_SCZ_NoUKB	DECODE_Specific	-,NA		0.244622	0.244622	DECODE	DECODE	0.893837	914.396	BIP	PMEL	Proteiome	BLOOD	SMR	eQTLGen	SMR	-0.0782005	0.103983	0.452022		37415601	10.3389/fgene.2023.1191264	Gedik et all Front Genet	BLOOD
PMEL	P40967	10880	CIS	Depression_iPSYCH_2023	DECODE_Specific	-,NA		0.695233	0.695233	DECODE	DECODE	1.2968	2598.78	Bipolar disorder	PMEL	Proteome	PLASMA	MR	AGES	TwoSampleMR	-0.100319	0.0586093	0.0869592		36280454	https://doi.org/10.1016/j.biopsych.2022.08.015	Lu et al Biol Psychiatry	BLOOD
PMEL	P40967	10880	CIS	Depression_iPSYCH_2023	DECODE_Specific	-,NA		0.695233	0.695233	DECODE	DECODE	1.2968	2598.78	Bipolar disorder	PMEL	Proteome	PLASMA	MR	FENLAND	TwoSampleMR	-0.107954	0.0674242	0.10935		36280454	https://doi.org/10.1016/j.biopsych.2022.08.015	Lu et al Biol Psychiatry	BLOOD
PMEL	P40967	10880	CIS	Depression_iPSYCH_2023	DECODE_Specific	-,NA		0.695233	0.695233	DECODE	DECODE	1.2968	2598.78	Major depressive disorder	PMEL	Proteome	PLASMA	MR	AGES	TwoSampleMR	-0.00596027	0.0261589	0.819764		36280454	https://doi.org/10.1016/j.biopsych.2022.08.015	Lu et al Biol Psychiatry	BLOOD
PMEL	P40967	10880	CIS	Depression_iPSYCH_2023	DECODE_Specific	-,NA		0.695233	0.695233	DECODE	DECODE	1.2968	2598.78	Major depressive disorder	PMEL	Proteome	PLASMA	MR	FENLAND	TwoSampleMR	-0.00378788	0.0299242	0.899271		36280454	https://doi.org/10.1016/j.biopsych.2022.08.015	Lu et al Biol Psychiatry	BLOOD
PMEL	P40967	10880	CIS	Depression_iPSYCH_2023	DECODE_Specific	-,NA		0.695233	0.695233	DECODE	DECODE	1.2968	2598.78	Schizophrenia	PMEL	Proteome	PLASMA	MR	AGES	TwoSampleMR	-0.0678757	0.0543046	0.211334		36280454	https://doi.org/10.1016/j.biopsych.2022.08.015	Lu et al Biol Psychiatry	BLOOD
PMEL	P40967	10880	CIS	Depression_iPSYCH_2023	DECODE_Specific	-,NA		0.695233	0.695233	DECODE	DECODE	1.2968	2598.78	Schizophrenia	PMEL	Proteome	PLASMA	MR	FENLAND	TwoSampleMR	-0.0719636	0.0621212	0.246685		36280454	https://doi.org/10.1016/j.biopsych.2022.08.015	Lu et al Biol Psychiatry	BLOOD
PMEL	P40967	10880	CIS	Depression_iPSYCH_2023	DECODE_Specific	-,NA		0.695233	0.695233	DECODE	DECODE	1.2968	2598.78	Deepression_Wray_tall	PMEL	Proteiome	BLOOD	MR	AGES	TwoSampleMR	-0.01	0.03	0.82		35296807	10.1038/s41380-022-01507-9	Deng et all Mol Psychiatry	BLOOD
PMEL	P40967	10880	CIS	Depression_iPSYCH_2023	DECODE_Specific	-,NA		0.695233	0.695233	DECODE	DECODE	1.2968	2598.78	SCZ	PMEL	Proteiome	BLOOD	SMR	eQTLGen	SMR	0.0663949	0.0854941	0.437393		37415601	10.3389/fgene.2023.1191264	Gedik et all Front Genet	BLOOD
PMEL	P40967	10880	CIS	Depression_iPSYCH_2023	DECODE_Specific	-,NA		0.695233	0.695233	DECODE	DECODE	1.2968	2598.78	MDD	PMEL	Proteiome	BLOOD	SMR	eQTLGen	SMR	0.0140593	0.0474712	0.767104		37415601	10.3389/fgene.2023.1191264	Gedik et all Front Genet	BLOOD
PMEL	P40967	10880	CIS	Depression_iPSYCH_2023	DECODE_Specific	-,NA		0.695233	0.695233	DECODE	DECODE	1.2968	2598.78	BIP	PMEL	Proteiome	BLOOD	SMR	eQTLGen	SMR	-0.0782005	0.103983	0.452022		37415601	10.3389/fgene.2023.1191264	Gedik et all Front Genet	BLOOD
PMEL	P40967	10880	TRANS	BIP_PGC3_noukb	DECODE_Specific	+,NA		0.406962	0.406962	DECODE	DECODE	0.832627	2771.82	Bipolar disorder	PMEL	Proteome	PLASMA	MR	AGES	TwoSampleMR	-0.100319	0.0586093	0.0869592		36280454	https://doi.org/10.1016/j.biopsych.2022.08.015	Lu et al Biol Psychiatry	BLOOD
PMEL	P40967	10880	TRANS	BIP_PGC3_noukb	DECODE_Specific	+,NA		0.406962	0.406962	DECODE	DECODE	0.832627	2771.82	Bipolar disorder	PMEL	Proteome	PLASMA	MR	FENLAND	TwoSampleMR	-0.107954	0.0674242	0.10935		36280454	https://doi.org/10.1016/j.biopsych.2022.08.015	Lu et al Biol Psychiatry	BLOOD
PMEL	P40967	10880	TRANS	BIP_PGC3_noukb	DECODE_Specific	+,NA		0.406962	0.406962	DECODE	DECODE	0.832627	2771.82	Major depressive disorder	PMEL	Proteome	PLASMA	MR	AGES	TwoSampleMR	-0.00596027	0.0261589	0.819764		36280454	https://doi.org/10.1016/j.biopsych.2022.08.015	Lu et al Biol Psychiatry	BLOOD
PMEL	P40967	10880	TRANS	BIP_PGC3_noukb	DECODE_Specific	+,NA		0.406962	0.406962	DECODE	DECODE	0.832627	2771.82	Major depressive disorder	PMEL	Proteome	PLASMA	MR	FENLAND	TwoSampleMR	-0.00378788	0.0299242	0.899271		36280454	https://doi.org/10.1016/j.biopsych.2022.08.015	Lu et al Biol Psychiatry	BLOOD
PMEL	P40967	10880	TRANS	BIP_PGC3_noukb	DECODE_Specific	+,NA		0.406962	0.406962	DECODE	DECODE	0.832627	2771.82	Schizophrenia	PMEL	Proteome	PLASMA	MR	AGES	TwoSampleMR	-0.0678757	0.0543046	0.211334		36280454	https://doi.org/10.1016/j.biopsych.2022.08.015	Lu et al Biol Psychiatry	BLOOD
PMEL	P40967	10880	TRANS	BIP_PGC3_noukb	DECODE_Specific	+,NA		0.406962	0.406962	DECODE	DECODE	0.832627	2771.82	Schizophrenia	PMEL	Proteome	PLASMA	MR	FENLAND	TwoSampleMR	-0.0719636	0.0621212	0.246685		36280454	https://doi.org/10.1016/j.biopsych.2022.08.015	Lu et al Biol Psychiatry	BLOOD
PMEL	P40967	10880	TRANS	BIP_PGC3_noukb	DECODE_Specific	+,NA		0.406962	0.406962	DECODE	DECODE	0.832627	2771.82	Deepression_Wray_tall	PMEL	Proteiome	BLOOD	MR	AGES	TwoSampleMR	-0.01	0.03	0.82		35296807	10.1038/s41380-022-01507-9	Deng et all Mol Psychiatry	BLOOD
PMEL	P40967	10880	TRANS	BIP_PGC3_noukb	DECODE_Specific	+,NA		0.406962	0.406962	DECODE	DECODE	0.832627	2771.82	SCZ	PMEL	Proteiome	BLOOD	SMR	eQTLGen	SMR	0.0663949	0.0854941	0.437393		37415601	10.3389/fgene.2023.1191264	Gedik et all Front Genet	BLOOD
PMEL	P40967	10880	TRANS	BIP_PGC3_noukb	DECODE_Specific	+,NA		0.406962	0.406962	DECODE	DECODE	0.832627	2771.82	MDD	PMEL	Proteiome	BLOOD	SMR	eQTLGen	SMR	0.0140593	0.0474712	0.767104		37415601	10.3389/fgene.2023.1191264	Gedik et all Front Genet	BLOOD
PMEL	P40967	10880	TRANS	BIP_PGC3_noukb	DECODE_Specific	+,NA		0.406962	0.406962	DECODE	DECODE	0.832627	2771.82	BIP	PMEL	Proteiome	BLOOD	SMR	eQTLGen	SMR	-0.0782005	0.103983	0.452022		37415601	10.3389/fgene.2023.1191264	Gedik et all Front Genet	BLOOD
PMEL	P40967	10880	TRANS	Cognition_Meta	DECODE_Specific	-,NA		0.142817	0.142817	DECODE	DECODE	0.622345	972.725	Bipolar disorder	PMEL	Proteome	PLASMA	MR	AGES	TwoSampleMR	-0.100319	0.0586093	0.0869592		36280454	https://doi.org/10.1016/j.biopsych.2022.08.015	Lu et al Biol Psychiatry	BLOOD
PMEL	P40967	10880	TRANS	Cognition_Meta	DECODE_Specific	-,NA		0.142817	0.142817	DECODE	DECODE	0.622345	972.725	Bipolar disorder	PMEL	Proteome	PLASMA	MR	FENLAND	TwoSampleMR	-0.107954	0.0674242	0.10935		36280454	https://doi.org/10.1016/j.biopsych.2022.08.015	Lu et al Biol Psychiatry	BLOOD
PMEL	P40967	10880	TRANS	Cognition_Meta	DECODE_Specific	-,NA		0.142817	0.142817	DECODE	DECODE	0.622345	972.725	Major depressive disorder	PMEL	Proteome	PLASMA	MR	AGES	TwoSampleMR	-0.00596027	0.0261589	0.819764		36280454	https://doi.org/10.1016/j.biopsych.2022.08.015	Lu et al Biol Psychiatry	BLOOD
PMEL	P40967	10880	TRANS	Cognition_Meta	DECODE_Specific	-,NA		0.142817	0.142817	DECODE	DECODE	0.622345	972.725	Major depressive disorder	PMEL	Proteome	PLASMA	MR	FENLAND	TwoSampleMR	-0.00378788	0.0299242	0.899271		36280454	https://doi.org/10.1016/j.biopsych.2022.08.015	Lu et al Biol Psychiatry	BLOOD
PMEL	P40967	10880	TRANS	Cognition_Meta	DECODE_Specific	-,NA		0.142817	0.142817	DECODE	DECODE	0.622345	972.725	Schizophrenia	PMEL	Proteome	PLASMA	MR	AGES	TwoSampleMR	-0.0678757	0.0543046	0.211334		36280454	https://doi.org/10.1016/j.biopsych.2022.08.015	Lu et al Biol Psychiatry	BLOOD
PMEL	P40967	10880	TRANS	Cognition_Meta	DECODE_Specific	-,NA		0.142817	0.142817	DECODE	DECODE	0.622345	972.725	Schizophrenia	PMEL	Proteome	PLASMA	MR	FENLAND	TwoSampleMR	-0.0719636	0.0621212	0.246685		36280454	https://doi.org/10.1016/j.biopsych.2022.08.015	Lu et al Biol Psychiatry	BLOOD
PMEL	P40967	10880	TRANS	Cognition_Meta	DECODE_Specific	-,NA		0.142817	0.142817	DECODE	DECODE	0.622345	972.725	Deepression_Wray_tall	PMEL	Proteiome	BLOOD	MR	AGES	TwoSampleMR	-0.01	0.03	0.82		35296807	10.1038/s41380-022-01507-9	Deng et all Mol Psychiatry	BLOOD
PMEL	P40967	10880	TRANS	Cognition_Meta	DECODE_Specific	-,NA		0.142817	0.142817	DECODE	DECODE	0.622345	972.725	SCZ	PMEL	Proteiome	BLOOD	SMR	eQTLGen	SMR	0.0663949	0.0854941	0.437393		37415601	10.3389/fgene.2023.1191264	Gedik et all Front Genet	BLOOD
PMEL	P40967	10880	TRANS	Cognition_Meta	DECODE_Specific	-,NA		0.142817	0.142817	DECODE	DECODE	0.622345	972.725	MDD	PMEL	Proteiome	BLOOD	SMR	eQTLGen	SMR	0.0140593	0.0474712	0.767104		37415601	10.3389/fgene.2023.1191264	Gedik et all Front Genet	BLOOD
PMEL	P40967	10880	TRANS	Cognition_Meta	DECODE_Specific	-,NA		0.142817	0.142817	DECODE	DECODE	0.622345	972.725	BIP	PMEL	Proteiome	BLOOD	SMR	eQTLGen	SMR	-0.0782005	0.103983	0.452022		37415601	10.3389/fgene.2023.1191264	Gedik et all Front Genet	BLOOD
PMEL	P40967	10880	TRANS	Depression_iPSYCH_2023	DECODE_Specific	+,NA		0.243602	0.243602	DECODE	DECODE	1.42541	1659.17	Bipolar disorder	PMEL	Proteome	PLASMA	MR	AGES	TwoSampleMR	-0.100319	0.0586093	0.0869592		36280454	https://doi.org/10.1016/j.biopsych.2022.08.015	Lu et al Biol Psychiatry	BLOOD
PMEL	P40967	10880	TRANS	Depression_iPSYCH_2023	DECODE_Specific	+,NA		0.243602	0.243602	DECODE	DECODE	1.42541	1659.17	Bipolar disorder	PMEL	Proteome	PLASMA	MR	FENLAND	TwoSampleMR	-0.107954	0.0674242	0.10935		36280454	https://doi.org/10.1016/j.biopsych.2022.08.015	Lu et al Biol Psychiatry	BLOOD
PMEL	P40967	10880	TRANS	Depression_iPSYCH_2023	DECODE_Specific	+,NA		0.243602	0.243602	DECODE	DECODE	1.42541	1659.17	Major depressive disorder	PMEL	Proteome	PLASMA	MR	AGES	TwoSampleMR	-0.00596027	0.0261589	0.819764		36280454	https://doi.org/10.1016/j.biopsych.2022.08.015	Lu et al Biol Psychiatry	BLOOD
PMEL	P40967	10880	TRANS	Depression_iPSYCH_2023	DECODE_Specific	+,NA		0.243602	0.243602	DECODE	DECODE	1.42541	1659.17	Major depressive disorder	PMEL	Proteome	PLASMA	MR	FENLAND	TwoSampleMR	-0.00378788	0.0299242	0.899271		36280454	https://doi.org/10.1016/j.biopsych.2022.08.015	Lu et al Biol Psychiatry	BLOOD
PMEL	P40967	10880	TRANS	Depression_iPSYCH_2023	DECODE_Specific	+,NA		0.243602	0.243602	DECODE	DECODE	1.42541	1659.17	Schizophrenia	PMEL	Proteome	PLASMA	MR	AGES	TwoSampleMR	-0.0678757	0.0543046	0.211334		36280454	https://doi.org/10.1016/j.biopsych.2022.08.015	Lu et al Biol Psychiatry	BLOOD
PMEL	P40967	10880	TRANS	Depression_iPSYCH_2023	DECODE_Specific	+,NA		0.243602	0.243602	DECODE	DECODE	1.42541	1659.17	Schizophrenia	PMEL	Proteome	PLASMA	MR	FENLAND	TwoSampleMR	-0.0719636	0.0621212	0.246685		36280454	https://doi.org/10.1016/j.biopsych.2022.08.015	Lu et al Biol Psychiatry	BLOOD
PMEL	P40967	10880	TRANS	Depression_iPSYCH_2023	DECODE_Specific	+,NA		0.243602	0.243602	DECODE	DECODE	1.42541	1659.17	Deepression_Wray_tall	PMEL	Proteiome	BLOOD	MR	AGES	TwoSampleMR	-0.01	0.03	0.82		35296807	10.1038/s41380-022-01507-9	Deng et all Mol Psychiatry	BLOOD
PMEL	P40967	10880	TRANS	Depression_iPSYCH_2023	DECODE_Specific	+,NA		0.243602	0.243602	DECODE	DECODE	1.42541	1659.17	SCZ	PMEL	Proteiome	BLOOD	SMR	eQTLGen	SMR	0.0663949	0.0854941	0.437393		37415601	10.3389/fgene.2023.1191264	Gedik et all Front Genet	BLOOD
PMEL	P40967	10880	TRANS	Depression_iPSYCH_2023	DECODE_Specific	+,NA		0.243602	0.243602	DECODE	DECODE	1.42541	1659.17	MDD	PMEL	Proteiome	BLOOD	SMR	eQTLGen	SMR	0.0140593	0.0474712	0.767104		37415601	10.3389/fgene.2023.1191264	Gedik et all Front Genet	BLOOD
PMEL	P40967	10880	TRANS	Depression_iPSYCH_2023	DECODE_Specific	+,NA		0.243602	0.243602	DECODE	DECODE	1.42541	1659.17	BIP	PMEL	Proteiome	BLOOD	SMR	eQTLGen	SMR	-0.0782005	0.103983	0.452022		37415601	10.3389/fgene.2023.1191264	Gedik et all Front Genet	BLOOD
PMEL	P40967	10880	TRANS	PGC3_SCZ_NoUKB	DECODE_Specific	+,NA		0.0146024	0.0146024	DECODE	DECODE	0.240234	99.457	Bipolar disorder	PMEL	Proteome	PLASMA	MR	AGES	TwoSampleMR	-0.100319	0.0586093	0.0869592		36280454	https://doi.org/10.1016/j.biopsych.2022.08.015	Lu et al Biol Psychiatry	BLOOD
PMEL	P40967	10880	TRANS	PGC3_SCZ_NoUKB	DECODE_Specific	+,NA		0.0146024	0.0146024	DECODE	DECODE	0.240234	99.457	Bipolar disorder	PMEL	Proteome	PLASMA	MR	FENLAND	TwoSampleMR	-0.107954	0.0674242	0.10935		36280454	https://doi.org/10.1016/j.biopsych.2022.08.015	Lu et al Biol Psychiatry	BLOOD
PMEL	P40967	10880	TRANS	PGC3_SCZ_NoUKB	DECODE_Specific	+,NA		0.0146024	0.0146024	DECODE	DECODE	0.240234	99.457	Major depressive disorder	PMEL	Proteome	PLASMA	MR	AGES	TwoSampleMR	-0.00596027	0.0261589	0.819764		36280454	https://doi.org/10.1016/j.biopsych.2022.08.015	Lu et al Biol Psychiatry	BLOOD
PMEL	P40967	10880	TRANS	PGC3_SCZ_NoUKB	DECODE_Specific	+,NA		0.0146024	0.0146024	DECODE	DECODE	0.240234	99.457	Major depressive disorder	PMEL	Proteome	PLASMA	MR	FENLAND	TwoSampleMR	-0.00378788	0.0299242	0.899271		36280454	https://doi.org/10.1016/j.biopsych.2022.08.015	Lu et al Biol Psychiatry	BLOOD
PMEL	P40967	10880	TRANS	PGC3_SCZ_NoUKB	DECODE_Specific	+,NA		0.0146024	0.0146024	DECODE	DECODE	0.240234	99.457	Schizophrenia	PMEL	Proteome	PLASMA	MR	AGES	TwoSampleMR	-0.0678757	0.0543046	0.211334		36280454	https://doi.org/10.1016/j.biopsych.2022.08.015	Lu et al Biol Psychiatry	BLOOD
PMEL	P40967	10880	TRANS	PGC3_SCZ_NoUKB	DECODE_Specific	+,NA		0.0146024	0.0146024	DECODE	DECODE	0.240234	99.457	Schizophrenia	PMEL	Proteome	PLASMA	MR	FENLAND	TwoSampleMR	-0.0719636	0.0621212	0.246685		36280454	https://doi.org/10.1016/j.biopsych.2022.08.015	Lu et al Biol Psychiatry	BLOOD
PMEL	P40967	10880	TRANS	PGC3_SCZ_NoUKB	DECODE_Specific	+,NA		0.0146024	0.0146024	DECODE	DECODE	0.240234	99.457	Deepression_Wray_tall	PMEL	Proteiome	BLOOD	MR	AGES	TwoSampleMR	-0.01	0.03	0.82		35296807	10.1038/s41380-022-01507-9	Deng et all Mol Psychiatry	BLOOD
PMEL	P40967	10880	TRANS	PGC3_SCZ_NoUKB	DECODE_Specific	+,NA		0.0146024	0.0146024	DECODE	DECODE	0.240234	99.457	SCZ	PMEL	Proteiome	BLOOD	SMR	eQTLGen	SMR	0.0663949	0.0854941	0.437393		37415601	10.3389/fgene.2023.1191264	Gedik et all Front Genet	BLOOD
PMEL	P40967	10880	TRANS	PGC3_SCZ_NoUKB	DECODE_Specific	+,NA		0.0146024	0.0146024	DECODE	DECODE	0.240234	99.457	MDD	PMEL	Proteiome	BLOOD	SMR	eQTLGen	SMR	0.0140593	0.0474712	0.767104		37415601	10.3389/fgene.2023.1191264	Gedik et all Front Genet	BLOOD
PMEL	P40967	10880	TRANS	PGC3_SCZ_NoUKB	DECODE_Specific	+,NA		0.0146024	0.0146024	DECODE	DECODE	0.240234	99.457	BIP	PMEL	Proteiome	BLOOD	SMR	eQTLGen	SMR	-0.0782005	0.103983	0.452022		37415601	10.3389/fgene.2023.1191264	Gedik et all Front Genet	BLOOD
PMEPA1	Q969W9	14107	TRANS	BIP_PGC3_noukb	DECODE_Specific	+,NA		0.0198956	0.0198956	DECODE	DECODE	0.199571	135.509	Deepression_Wray_tall	PMEPA1	Transcriptome	BRAIN DLPFC	MR	PsychENCODE	TwoSampleMR	-0.01	0.01	0.398		35296807	10.1038/s41380-022-01507-9	Deng et all Mol Psychiatry	BRAIN
PMEPA1	Q969W9	14107	TRANS	BIP_PGC3_noukb	DECODE_Specific	+,NA		0.0198956	0.0198956	DECODE	DECODE	0.199571	135.509	SCZ_PGC3	PMEPA1	Transcriptome	DLPFC	SMR	CMC+GTEX	SMR	-0.000232042	0.0285383	0.993513		35460606	10.1016/j.ajhg.2022.04.004	Jiang eet all Am J Hum Genet	BRAIN
PMEPA1	Q969W9	14107	TRANS	BIP_PGC3_noukb	DECODE_Specific	+,NA		0.0198956	0.0198956	DECODE	DECODE	0.199571	135.509	SCZ_PGC3	PMEPA1	Transcriptome_Transcriptlvel	DLPFC	SMR	CMC+GTEX	SMR	-0.000233124	0.0286714	0.993513		35460606	10.1016/j.ajhg.2022.04.004	Jiang eet all Am J Hum Genet	BRAIN
PMEPA1	Q969W9	14107	TRANS	BIP_PGC3_noukb	DECODE_Specific	+,NA		0.0198956	0.0198956	DECODE	DECODE	0.199571	135.509	SCZ.Clozuk.2018	PMEPA1	Transcriptome	BRAIN	SMR	PsychENCODE	SMR	-0.0609896	0.0293811	0.0379		30545856	10.1126/science.aat8127	Gandal et all science	BRAIN
PMEPA1	Q969W9	14107	TRANS	BIP_PGC3_noukb	DECODE_Specific	+,NA		0.0198956	0.0198956	DECODE	DECODE	0.199571	135.509	BD.PGC.ruderferCell2018	PMEPA1	Transcriptome	BRAIN	SMR	PsychENCODE	SMR	-0.00702062	0.0435228	0.87185		30545856	10.1126/science.aat8127	Gandal et all science	BRAIN
PMEPA1	Q969W9	14107	TRANS	BIP_PGC3_noukb	DECODE_Specific	+,NA		0.0198956	0.0198956	DECODE	DECODE	0.199571	135.509	SCZ	PMEPA1	Proteiome	BLOOD	SMR	eQTLGen	SMR	0.0939964	0.0619933	0.12946		37415601	10.3389/fgene.2023.1191264	Gedik et all Front Genet	BLOOD
PMEPA1	Q969W9	14107	TRANS	BIP_PGC3_noukb	DECODE_Specific	+,NA		0.0198956	0.0198956	DECODE	DECODE	0.199571	135.509	MDD	PMEPA1	Proteiome	BRAIN	SMR	BrainMeta	SMR	-0.00863471	0.0114048	0.448984		37415601	10.3389/fgene.2023.1191264	Gedik et all Front Genet	BRAIN
PMEPA1	Q969W9	14107	TRANS	BIP_PGC3_noukb	DECODE_Specific	+,NA		0.0198956	0.0198956	DECODE	DECODE	0.199571	135.509	BIP	PMEPA1	Proteiome	BRAIN	SMR	BrainMeta	SMR	0.010393	0.0261147	0.69065		37415601	10.3389/fgene.2023.1191264	Gedik et all Front Genet	BRAIN
PMEPA1	Q969W9	14107	TRANS	BIP_PGC3_noukb	DECODE_Specific	+,NA		0.0198956	0.0198956	DECODE	DECODE	0.199571	135.509	SCZ	PMEPA1	Proteiome	BRAIN	SMR	BrainMeta	SMR	0.000155395	0.0229605	0.9946		37415601	10.3389/fgene.2023.1191264	Gedik et all Front Genet	BRAIN
PMEPA1	Q969W9	14107	TRANS	BIP_PGC3_noukb	DECODE_Specific	+,NA		0.0198956	0.0198956	DECODE	DECODE	0.199571	135.509	MDD	PMEPA1	Proteiome	BLOOD	SMR	eQTLGen	SMR	0.0256983	0.0321686	0.424368		37415601	10.3389/fgene.2023.1191264	Gedik et all Front Genet	BLOOD
PMEPA1	Q969W9	14107	TRANS	BIP_PGC3_noukb	DECODE_Specific	+,NA		0.0198956	0.0198956	DECODE	DECODE	0.199571	135.509	BIP	PMEPA1	Proteiome	BLOOD	SMR	eQTLGen	SMR	0.113731	0.0723534	0.11598		37415601	10.3389/fgene.2023.1191264	Gedik et all Front Genet	BLOOD
PMEPA1	Q969W9	14107	TRANS	BIP_PGC3_noukb	DECODE_Specific	+,NA		0.0198956	0.0198956	DECODE	DECODE	0.199571	135.509	SCZ.Clozuk.2018	PMEPA1	Transcriptome	BRAIN	TWAS	PsychENCODE	FUSION	-0.4807		0.631		30545856	10.1126/science.aat8127	Gandal et all science	BRAIN
PMEPA1	Q969W9	14107	TRANS	BIP_PGC3_noukb	DECODE_Specific	+,NA		0.0198956	0.0198956	DECODE	DECODE	0.199571	135.509	BD.PGC.ruderferCell2018	PMEPA1	Transcriptome	BRAIN	TWAS	PsychENCODE	FUSION	-1.1114		0.266		30545856	10.1126/science.aat8127	Gandal et all science	BRAIN
PMEPA1	Q969W9	14107	TRANS	Cognition_Meta	DECODE_Specific	+,NA		0.19412	0.19412	DECODE	DECODE	0.715451	1322.15	Deepression_Wray_tall	PMEPA1	Transcriptome	BRAIN DLPFC	MR	PsychENCODE	TwoSampleMR	-0.01	0.01	0.398		35296807	10.1038/s41380-022-01507-9	Deng et all Mol Psychiatry	BRAIN
PMEPA1	Q969W9	14107	TRANS	Cognition_Meta	DECODE_Specific	+,NA		0.19412	0.19412	DECODE	DECODE	0.715451	1322.15	SCZ_PGC3	PMEPA1	Transcriptome	DLPFC	SMR	CMC+GTEX	SMR	-0.000232042	0.0285383	0.993513		35460606	10.1016/j.ajhg.2022.04.004	Jiang eet all Am J Hum Genet	BRAIN
PMEPA1	Q969W9	14107	TRANS	Cognition_Meta	DECODE_Specific	+,NA		0.19412	0.19412	DECODE	DECODE	0.715451	1322.15	SCZ_PGC3	PMEPA1	Transcriptome_Transcriptlvel	DLPFC	SMR	CMC+GTEX	SMR	-0.000233124	0.0286714	0.993513		35460606	10.1016/j.ajhg.2022.04.004	Jiang eet all Am J Hum Genet	BRAIN
PMEPA1	Q969W9	14107	TRANS	Cognition_Meta	DECODE_Specific	+,NA		0.19412	0.19412	DECODE	DECODE	0.715451	1322.15	SCZ.Clozuk.2018	PMEPA1	Transcriptome	BRAIN	SMR	PsychENCODE	SMR	-0.0609896	0.0293811	0.0379		30545856	10.1126/science.aat8127	Gandal et all science	BRAIN
PMEPA1	Q969W9	14107	TRANS	Cognition_Meta	DECODE_Specific	+,NA		0.19412	0.19412	DECODE	DECODE	0.715451	1322.15	BD.PGC.ruderferCell2018	PMEPA1	Transcriptome	BRAIN	SMR	PsychENCODE	SMR	-0.00702062	0.0435228	0.87185		30545856	10.1126/science.aat8127	Gandal et all science	BRAIN
PMEPA1	Q969W9	14107	TRANS	Cognition_Meta	DECODE_Specific	+,NA		0.19412	0.19412	DECODE	DECODE	0.715451	1322.15	SCZ	PMEPA1	Proteiome	BLOOD	SMR	eQTLGen	SMR	0.0939964	0.0619933	0.12946		37415601	10.3389/fgene.2023.1191264	Gedik et all Front Genet	BLOOD
PMEPA1	Q969W9	14107	TRANS	Cognition_Meta	DECODE_Specific	+,NA		0.19412	0.19412	DECODE	DECODE	0.715451	1322.15	MDD	PMEPA1	Proteiome	BRAIN	SMR	BrainMeta	SMR	-0.00863471	0.0114048	0.448984		37415601	10.3389/fgene.2023.1191264	Gedik et all Front Genet	BRAIN
PMEPA1	Q969W9	14107	TRANS	Cognition_Meta	DECODE_Specific	+,NA		0.19412	0.19412	DECODE	DECODE	0.715451	1322.15	BIP	PMEPA1	Proteiome	BRAIN	SMR	BrainMeta	SMR	0.010393	0.0261147	0.69065		37415601	10.3389/fgene.2023.1191264	Gedik et all Front Genet	BRAIN
PMEPA1	Q969W9	14107	TRANS	Cognition_Meta	DECODE_Specific	+,NA		0.19412	0.19412	DECODE	DECODE	0.715451	1322.15	SCZ	PMEPA1	Proteiome	BRAIN	SMR	BrainMeta	SMR	0.000155395	0.0229605	0.9946		37415601	10.3389/fgene.2023.1191264	Gedik et all Front Genet	BRAIN
PMEPA1	Q969W9	14107	TRANS	Cognition_Meta	DECODE_Specific	+,NA		0.19412	0.19412	DECODE	DECODE	0.715451	1322.15	MDD	PMEPA1	Proteiome	BLOOD	SMR	eQTLGen	SMR	0.0256983	0.0321686	0.424368		37415601	10.3389/fgene.2023.1191264	Gedik et all Front Genet	BLOOD
PMEPA1	Q969W9	14107	TRANS	Cognition_Meta	DECODE_Specific	+,NA		0.19412	0.19412	DECODE	DECODE	0.715451	1322.15	BIP	PMEPA1	Proteiome	BLOOD	SMR	eQTLGen	SMR	0.113731	0.0723534	0.11598		37415601	10.3389/fgene.2023.1191264	Gedik et all Front Genet	BLOOD
PMEPA1	Q969W9	14107	TRANS	Cognition_Meta	DECODE_Specific	+,NA		0.19412	0.19412	DECODE	DECODE	0.715451	1322.15	SCZ.Clozuk.2018	PMEPA1	Transcriptome	BRAIN	TWAS	PsychENCODE	FUSION	-0.4807		0.631		30545856	10.1126/science.aat8127	Gandal et all science	BRAIN
PMEPA1	Q969W9	14107	TRANS	Cognition_Meta	DECODE_Specific	+,NA		0.19412	0.19412	DECODE	DECODE	0.715451	1322.15	BD.PGC.ruderferCell2018	PMEPA1	Transcriptome	BRAIN	TWAS	PsychENCODE	FUSION	-1.1114		0.266		30545856	10.1126/science.aat8127	Gandal et all science	BRAIN
PMEPA1	Q969W9	14107	TRANS	Depression_iPSYCH_2023	DECODE_Specific	+,NA		0.608532	0.608532	DECODE	DECODE	1.42675	4144.71	Deepression_Wray_tall	PMEPA1	Transcriptome	BRAIN DLPFC	MR	PsychENCODE	TwoSampleMR	-0.01	0.01	0.398		35296807	10.1038/s41380-022-01507-9	Deng et all Mol Psychiatry	BRAIN
PMEPA1	Q969W9	14107	TRANS	Depression_iPSYCH_2023	DECODE_Specific	+,NA		0.608532	0.608532	DECODE	DECODE	1.42675	4144.71	SCZ_PGC3	PMEPA1	Transcriptome	DLPFC	SMR	CMC+GTEX	SMR	-0.000232042	0.0285383	0.993513		35460606	10.1016/j.ajhg.2022.04.004	Jiang eet all Am J Hum Genet	BRAIN
PMEPA1	Q969W9	14107	TRANS	Depression_iPSYCH_2023	DECODE_Specific	+,NA		0.608532	0.608532	DECODE	DECODE	1.42675	4144.71	SCZ_PGC3	PMEPA1	Transcriptome_Transcriptlvel	DLPFC	SMR	CMC+GTEX	SMR	-0.000233124	0.0286714	0.993513		35460606	10.1016/j.ajhg.2022.04.004	Jiang eet all Am J Hum Genet	BRAIN
PMEPA1	Q969W9	14107	TRANS	Depression_iPSYCH_2023	DECODE_Specific	+,NA		0.608532	0.608532	DECODE	DECODE	1.42675	4144.71	SCZ.Clozuk.2018	PMEPA1	Transcriptome	BRAIN	SMR	PsychENCODE	SMR	-0.0609896	0.0293811	0.0379		30545856	10.1126/science.aat8127	Gandal et all science	BRAIN
PMEPA1	Q969W9	14107	TRANS	Depression_iPSYCH_2023	DECODE_Specific	+,NA		0.608532	0.608532	DECODE	DECODE	1.42675	4144.71	BD.PGC.ruderferCell2018	PMEPA1	Transcriptome	BRAIN	SMR	PsychENCODE	SMR	-0.00702062	0.0435228	0.87185		30545856	10.1126/science.aat8127	Gandal et all science	BRAIN
PMEPA1	Q969W9	14107	TRANS	Depression_iPSYCH_2023	DECODE_Specific	+,NA		0.608532	0.608532	DECODE	DECODE	1.42675	4144.71	SCZ	PMEPA1	Proteiome	BLOOD	SMR	eQTLGen	SMR	0.0939964	0.0619933	0.12946		37415601	10.3389/fgene.2023.1191264	Gedik et all Front Genet	BLOOD
PMEPA1	Q969W9	14107	TRANS	Depression_iPSYCH_2023	DECODE_Specific	+,NA		0.608532	0.608532	DECODE	DECODE	1.42675	4144.71	MDD	PMEPA1	Proteiome	BRAIN	SMR	BrainMeta	SMR	-0.00863471	0.0114048	0.448984		37415601	10.3389/fgene.2023.1191264	Gedik et all Front Genet	BRAIN
PMEPA1	Q969W9	14107	TRANS	Depression_iPSYCH_2023	DECODE_Specific	+,NA		0.608532	0.608532	DECODE	DECODE	1.42675	4144.71	BIP	PMEPA1	Proteiome	BRAIN	SMR	BrainMeta	SMR	0.010393	0.0261147	0.69065		37415601	10.3389/fgene.2023.1191264	Gedik et all Front Genet	BRAIN
PMEPA1	Q969W9	14107	TRANS	Depression_iPSYCH_2023	DECODE_Specific	+,NA		0.608532	0.608532	DECODE	DECODE	1.42675	4144.71	SCZ	PMEPA1	Proteiome	BRAIN	SMR	BrainMeta	SMR	0.000155395	0.0229605	0.9946		37415601	10.3389/fgene.2023.1191264	Gedik et all Front Genet	BRAIN
PMEPA1	Q969W9	14107	TRANS	Depression_iPSYCH_2023	DECODE_Specific	+,NA		0.608532	0.608532	DECODE	DECODE	1.42675	4144.71	MDD	PMEPA1	Proteiome	BLOOD	SMR	eQTLGen	SMR	0.0256983	0.0321686	0.424368		37415601	10.3389/fgene.2023.1191264	Gedik et all Front Genet	BLOOD
PMEPA1	Q969W9	14107	TRANS	Depression_iPSYCH_2023	DECODE_Specific	+,NA		0.608532	0.608532	DECODE	DECODE	1.42675	4144.71	BIP	PMEPA1	Proteiome	BLOOD	SMR	eQTLGen	SMR	0.113731	0.0723534	0.11598		37415601	10.3389/fgene.2023.1191264	Gedik et all Front Genet	BLOOD
PMEPA1	Q969W9	14107	TRANS	Depression_iPSYCH_2023	DECODE_Specific	+,NA		0.608532	0.608532	DECODE	DECODE	1.42675	4144.71	SCZ.Clozuk.2018	PMEPA1	Transcriptome	BRAIN	TWAS	PsychENCODE	FUSION	-0.4807		0.631		30545856	10.1126/science.aat8127	Gandal et all science	BRAIN
PMEPA1	Q969W9	14107	TRANS	Depression_iPSYCH_2023	DECODE_Specific	+,NA		0.608532	0.608532	DECODE	DECODE	1.42675	4144.71	BD.PGC.ruderferCell2018	PMEPA1	Transcriptome	BRAIN	TWAS	PsychENCODE	FUSION	-1.1114		0.266		30545856	10.1126/science.aat8127	Gandal et all science	BRAIN
PMEPA1	Q969W9	14107	TRANS	PGC3_SCZ_NoUKB	DECODE_Specific	+,NA		0.0310573	0.0310573	DECODE	DECODE	0.253634	211.531	Deepression_Wray_tall	PMEPA1	Transcriptome	BRAIN DLPFC	MR	PsychENCODE	TwoSampleMR	-0.01	0.01	0.398		35296807	10.1038/s41380-022-01507-9	Deng et all Mol Psychiatry	BRAIN
PMEPA1	Q969W9	14107	TRANS	PGC3_SCZ_NoUKB	DECODE_Specific	+,NA		0.0310573	0.0310573	DECODE	DECODE	0.253634	211.531	SCZ_PGC3	PMEPA1	Transcriptome	DLPFC	SMR	CMC+GTEX	SMR	-0.000232042	0.0285383	0.993513		35460606	10.1016/j.ajhg.2022.04.004	Jiang eet all Am J Hum Genet	BRAIN
PMEPA1	Q969W9	14107	TRANS	PGC3_SCZ_NoUKB	DECODE_Specific	+,NA		0.0310573	0.0310573	DECODE	DECODE	0.253634	211.531	SCZ_PGC3	PMEPA1	Transcriptome_Transcriptlvel	DLPFC	SMR	CMC+GTEX	SMR	-0.000233124	0.0286714	0.993513		35460606	10.1016/j.ajhg.2022.04.004	Jiang eet all Am J Hum Genet	BRAIN
PMEPA1	Q969W9	14107	TRANS	PGC3_SCZ_NoUKB	DECODE_Specific	+,NA		0.0310573	0.0310573	DECODE	DECODE	0.253634	211.531	SCZ.Clozuk.2018	PMEPA1	Transcriptome	BRAIN	SMR	PsychENCODE	SMR	-0.0609896	0.0293811	0.0379		30545856	10.1126/science.aat8127	Gandal et all science	BRAIN
PMEPA1	Q969W9	14107	TRANS	PGC3_SCZ_NoUKB	DECODE_Specific	+,NA		0.0310573	0.0310573	DECODE	DECODE	0.253634	211.531	BD.PGC.ruderferCell2018	PMEPA1	Transcriptome	BRAIN	SMR	PsychENCODE	SMR	-0.00702062	0.0435228	0.87185		30545856	10.1126/science.aat8127	Gandal et all science	BRAIN
PMEPA1	Q969W9	14107	TRANS	PGC3_SCZ_NoUKB	DECODE_Specific	+,NA		0.0310573	0.0310573	DECODE	DECODE	0.253634	211.531	SCZ	PMEPA1	Proteiome	BLOOD	SMR	eQTLGen	SMR	0.0939964	0.0619933	0.12946		37415601	10.3389/fgene.2023.1191264	Gedik et all Front Genet	BLOOD
PMEPA1	Q969W9	14107	TRANS	PGC3_SCZ_NoUKB	DECODE_Specific	+,NA		0.0310573	0.0310573	DECODE	DECODE	0.253634	211.531	MDD	PMEPA1	Proteiome	BRAIN	SMR	BrainMeta	SMR	-0.00863471	0.0114048	0.448984		37415601	10.3389/fgene.2023.1191264	Gedik et all Front Genet	BRAIN
PMEPA1	Q969W9	14107	TRANS	PGC3_SCZ_NoUKB	DECODE_Specific	+,NA		0.0310573	0.0310573	DECODE	DECODE	0.253634	211.531	BIP	PMEPA1	Proteiome	BRAIN	SMR	BrainMeta	SMR	0.010393	0.0261147	0.69065		37415601	10.3389/fgene.2023.1191264	Gedik et all Front Genet	BRAIN
PMEPA1	Q969W9	14107	TRANS	PGC3_SCZ_NoUKB	DECODE_Specific	+,NA		0.0310573	0.0310573	DECODE	DECODE	0.253634	211.531	SCZ	PMEPA1	Proteiome	BRAIN	SMR	BrainMeta	SMR	0.000155395	0.0229605	0.9946		37415601	10.3389/fgene.2023.1191264	Gedik et all Front Genet	BRAIN
PMEPA1	Q969W9	14107	TRANS	PGC3_SCZ_NoUKB	DECODE_Specific	+,NA		0.0310573	0.0310573	DECODE	DECODE	0.253634	211.531	MDD	PMEPA1	Proteiome	BLOOD	SMR	eQTLGen	SMR	0.0256983	0.0321686	0.424368		37415601	10.3389/fgene.2023.1191264	Gedik et all Front Genet	BLOOD
PMEPA1	Q969W9	14107	TRANS	PGC3_SCZ_NoUKB	DECODE_Specific	+,NA		0.0310573	0.0310573	DECODE	DECODE	0.253634	211.531	BIP	PMEPA1	Proteiome	BLOOD	SMR	eQTLGen	SMR	0.113731	0.0723534	0.11598		37415601	10.3389/fgene.2023.1191264	Gedik et all Front Genet	BLOOD
PMEPA1	Q969W9	14107	TRANS	PGC3_SCZ_NoUKB	DECODE_Specific	+,NA		0.0310573	0.0310573	DECODE	DECODE	0.253634	211.531	SCZ.Clozuk.2018	PMEPA1	Transcriptome	BRAIN	TWAS	PsychENCODE	FUSION	-0.4807		0.631		30545856	10.1126/science.aat8127	Gandal et all science	BRAIN
PMEPA1	Q969W9	14107	TRANS	PGC3_SCZ_NoUKB	DECODE_Specific	+,NA		0.0310573	0.0310573	DECODE	DECODE	0.253634	211.531	BD.PGC.ruderferCell2018	PMEPA1	Transcriptome	BRAIN	TWAS	PsychENCODE	FUSION	-1.1114		0.266		30545856	10.1126/science.aat8127	Gandal et all science	BRAIN
PMM1	Q92871	9114	CIS	Depression_iPSYCH_2023	DECODE_Specific	-,NA		0.0317561	0.0317561	DECODE	DECODE	0.522927	118.704	Bipolar disorder	PMM1	Proteome	PLASMA	MR	FENLAND	TwoSampleMR	0.0131253	0.0983607	0.893845		36280454	https://doi.org/10.1016/j.biopsych.2022.08.015	Lu et al Biol Psychiatry	BLOOD
PMM1	Q92871	9114	CIS	Depression_iPSYCH_2023	DECODE_Specific	-,NA		0.0317561	0.0317561	DECODE	DECODE	0.522927	118.704	Major depressive disorder	PMM1	Proteome	PLASMA	MR	FENLAND	TwoSampleMR	-0.00163934	0.045082	0.970992		36280454	https://doi.org/10.1016/j.biopsych.2022.08.015	Lu et al Biol Psychiatry	BLOOD
PMM1	Q92871	9114	CIS	Depression_iPSYCH_2023	DECODE_Specific	-,NA		0.0317561	0.0317561	DECODE	DECODE	0.522927	118.704	Schizophrenia	PMM1	Proteome	PLASMA	MR	FENLAND	TwoSampleMR	-0.0287201	0.0836066	0.731211		36280454	https://doi.org/10.1016/j.biopsych.2022.08.015	Lu et al Biol Psychiatry	BLOOD
PMM1	Q92871	9114	CIS	Depression_iPSYCH_2023	DECODE_Specific	-,NA		0.0317561	0.0317561	DECODE	DECODE	0.522927	118.704	SCZ.Clozuk.2018	PMM1	Transcriptome	BRAIN	SMR	PsychENCODE	SMR	0.0357523	0.0579291	0.537		30545856	10.1126/science.aat8127	Gandal et all science	BRAIN
PMM1	Q92871	9114	CIS	Depression_iPSYCH_2023	DECODE_Specific	-,NA		0.0317561	0.0317561	DECODE	DECODE	0.522927	118.704	BD.PGC.ruderferCell2018	PMM1	Transcriptome	BRAIN	SMR	PsychENCODE	SMR	-0.0892858	0.0932292	0.338213		30545856	10.1126/science.aat8127	Gandal et all science	BRAIN
PMM1	Q92871	9114	CIS	Depression_iPSYCH_2023	DECODE_Specific	-,NA		0.0317561	0.0317561	DECODE	DECODE	0.522927	118.704	SCZ	PMM1	Proteiome	BLOOD	SMR	eQTLGen	SMR	-0.0201675	0.0332936	0.544682		37415601	10.3389/fgene.2023.1191264	Gedik et all Front Genet	BLOOD
PMM1	Q92871	9114	CIS	Depression_iPSYCH_2023	DECODE_Specific	-,NA		0.0317561	0.0317561	DECODE	DECODE	0.522927	118.704	MDD	PMM1	Proteiome	BRAIN	SMR	BrainMeta	SMR	0.00811807	0.0156874	0.604815		37415601	10.3389/fgene.2023.1191264	Gedik et all Front Genet	BRAIN
PMM1	Q92871	9114	CIS	Depression_iPSYCH_2023	DECODE_Specific	-,NA		0.0317561	0.0317561	DECODE	DECODE	0.522927	118.704	BIP	PMM1	Proteiome	BRAIN	SMR	BrainMeta	SMR	-0.0253339	0.0360573	0.482304		37415601	10.3389/fgene.2023.1191264	Gedik et all Front Genet	BRAIN
PMM1	Q92871	9114	CIS	Depression_iPSYCH_2023	DECODE_Specific	-,NA		0.0317561	0.0317561	DECODE	DECODE	0.522927	118.704	SCZ	PMM1	Proteiome	BRAIN	SMR	BrainMeta	SMR	-0.0213148	0.0336707	0.526709		37415601	10.3389/fgene.2023.1191264	Gedik et all Front Genet	BRAIN
PMM1	Q92871	9114	CIS	Depression_iPSYCH_2023	DECODE_Specific	-,NA		0.0317561	0.0317561	DECODE	DECODE	0.522927	118.704	MDD	PMM1	Proteiome	BLOOD	SMR	eQTLGen	SMR	0.00195805	0.0179489	0.913131		37415601	10.3389/fgene.2023.1191264	Gedik et all Front Genet	BLOOD
PMM1	Q92871	9114	CIS	Depression_iPSYCH_2023	DECODE_Specific	-,NA		0.0317561	0.0317561	DECODE	DECODE	0.522927	118.704	BIP	PMM1	Proteiome	BLOOD	SMR	eQTLGen	SMR	0.00980496	0.038836	0.800677		37415601	10.3389/fgene.2023.1191264	Gedik et all Front Genet	BLOOD
PMM1	Q92871	9114	CIS	Depression_iPSYCH_2023	DECODE_Specific	-,NA		0.0317561	0.0317561	DECODE	DECODE	0.522927	118.704	SCZ	PMM1	Proteiome	BLOOD	SMR	deCODE	SMR	-0.105719	0.169898	0.533777		37415601	10.3389/fgene.2023.1191264	Gedik et all Front Genet	BLOOD
PMM1	Q92871	9114	CIS	Depression_iPSYCH_2023	DECODE_Specific	-,NA		0.0317561	0.0317561	DECODE	DECODE	0.522927	118.704	MDD	PMM1	Proteiome	BLOOD	SMR	deCODE	SMR	0.0149007	0.0910974	0.870071		37415601	10.3389/fgene.2023.1191264	Gedik et all Front Genet	BLOOD
PMM1	Q92871	9114	CIS	Depression_iPSYCH_2023	DECODE_Specific	-,NA		0.0317561	0.0317561	DECODE	DECODE	0.522927	118.704	BIP	PMM1	Proteiome	BLOOD	SMR	deCODE	SMR	0.0810925	0.197537	0.681426		37415601	10.3389/fgene.2023.1191264	Gedik et all Front Genet	BLOOD
PMM1	Q92871	9114	CIS	Depression_iPSYCH_2023	DECODE_Specific	-,NA		0.0317561	0.0317561	DECODE	DECODE	0.522927	118.704	SCZ	PMM1	Transcriptome	DLPFC_NEWMETAX.CSV_3	TWAS	DLPFC_newMetax.csv_3		-2.44866		3.48e-08		31086352	10.1038/s41588-019-0409-8	R_Gamazon et al Nat Genet	BRAIN
PMM1	Q92871	9114	CIS	Depression_iPSYCH_2023	DECODE_Specific	-,NA		0.0317561	0.0317561	DECODE	DECODE	0.522927	118.704	SCZ.Clozuk.2018	PMM1	Transcriptome	BRAIN	TWAS	PsychENCODE	FUSION	-1.92812		0.0538		30545856	10.1126/science.aat8127	Gandal et all science	BRAIN
PMM1	Q92871	9114	CIS	Depression_iPSYCH_2023	DECODE_Specific	-,NA		0.0317561	0.0317561	DECODE	DECODE	0.522927	118.704	BD.PGC.ruderferCell2018	PMM1	Transcriptome	BRAIN	TWAS	PsychENCODE	FUSION	-1.40879		0.158897		30545856	10.1126/science.aat8127	Gandal et all science	BRAIN
PMM1	Q92871	9114	CIS	Depression_iPSYCH_2023	DECODE_Specific	-,NA		0.0317561	0.0317561	DECODE	DECODE	0.522927	118.704	CLOZUK+PGC SCZ	PMM1	Transcriptome	PRENATAL	TWAS	prenatal	FUSION	5.7207		1.06e-08		31626773	0.1016/j.cell.2019.09.021	Walker et all Cell	PRENATAL
PMM1	Q92871	9114	CIS	Depression_iPSYCH_2023	DECODE_Specific	-,NA		0.0317561	0.0317561	DECODE	DECODE	0.522927	118.704	Depression Howard et all	PMM1	Proteiome	BRAIN	PWAS	ROS/MAP	FUSION	0.491		0.623		33846625	10.1038/s41593-021-00832-6	Wingo Nat Neurosci	BRAIN
PMM1	Q92871	9114	CIS	Depression_iPSYCH_2023	DECODE_Specific	-,NA		0.0317561	0.0317561	DECODE	DECODE	0.522927	118.704	CLOZUK+PGC SCZ	PMM1	Transcriptome	PRENATAL	COLOC	prenatal	COLOC				0.092	31626773	0.1016/j.cell.2019.09.021	Walker et all Cell	PRENATAL
PMM1	Q92871	9114	CIS	Cognition_Meta	DECODE_Specific	+,NA		0.341913	0.341913	DECODE	DECODE	1.02987	1278.07	Bipolar disorder	PMM1	Proteome	PLASMA	MR	FENLAND	TwoSampleMR	0.0131253	0.0983607	0.893845		36280454	https://doi.org/10.1016/j.biopsych.2022.08.015	Lu et al Biol Psychiatry	BLOOD
PMM1	Q92871	9114	CIS	Cognition_Meta	DECODE_Specific	+,NA		0.341913	0.341913	DECODE	DECODE	1.02987	1278.07	Major depressive disorder	PMM1	Proteome	PLASMA	MR	FENLAND	TwoSampleMR	-0.00163934	0.045082	0.970992		36280454	https://doi.org/10.1016/j.biopsych.2022.08.015	Lu et al Biol Psychiatry	BLOOD
PMM1	Q92871	9114	CIS	Cognition_Meta	DECODE_Specific	+,NA		0.341913	0.341913	DECODE	DECODE	1.02987	1278.07	Schizophrenia	PMM1	Proteome	PLASMA	MR	FENLAND	TwoSampleMR	-0.0287201	0.0836066	0.731211		36280454	https://doi.org/10.1016/j.biopsych.2022.08.015	Lu et al Biol Psychiatry	BLOOD
PMM1	Q92871	9114	CIS	Cognition_Meta	DECODE_Specific	+,NA		0.341913	0.341913	DECODE	DECODE	1.02987	1278.07	SCZ.Clozuk.2018	PMM1	Transcriptome	BRAIN	SMR	PsychENCODE	SMR	0.0357523	0.0579291	0.537		30545856	10.1126/science.aat8127	Gandal et all science	BRAIN
PMM1	Q92871	9114	CIS	Cognition_Meta	DECODE_Specific	+,NA		0.341913	0.341913	DECODE	DECODE	1.02987	1278.07	BD.PGC.ruderferCell2018	PMM1	Transcriptome	BRAIN	SMR	PsychENCODE	SMR	-0.0892858	0.0932292	0.338213		30545856	10.1126/science.aat8127	Gandal et all science	BRAIN
PMM1	Q92871	9114	CIS	Cognition_Meta	DECODE_Specific	+,NA		0.341913	0.341913	DECODE	DECODE	1.02987	1278.07	SCZ	PMM1	Proteiome	BLOOD	SMR	eQTLGen	SMR	-0.0201675	0.0332936	0.544682		37415601	10.3389/fgene.2023.1191264	Gedik et all Front Genet	BLOOD
PMM1	Q92871	9114	CIS	Cognition_Meta	DECODE_Specific	+,NA		0.341913	0.341913	DECODE	DECODE	1.02987	1278.07	MDD	PMM1	Proteiome	BRAIN	SMR	BrainMeta	SMR	0.00811807	0.0156874	0.604815		37415601	10.3389/fgene.2023.1191264	Gedik et all Front Genet	BRAIN
PMM1	Q92871	9114	CIS	Cognition_Meta	DECODE_Specific	+,NA		0.341913	0.341913	DECODE	DECODE	1.02987	1278.07	BIP	PMM1	Proteiome	BRAIN	SMR	BrainMeta	SMR	-0.0253339	0.0360573	0.482304		37415601	10.3389/fgene.2023.1191264	Gedik et all Front Genet	BRAIN
PMM1	Q92871	9114	CIS	Cognition_Meta	DECODE_Specific	+,NA		0.341913	0.341913	DECODE	DECODE	1.02987	1278.07	SCZ	PMM1	Proteiome	BRAIN	SMR	BrainMeta	SMR	-0.0213148	0.0336707	0.526709		37415601	10.3389/fgene.2023.1191264	Gedik et all Front Genet	BRAIN
PMM1	Q92871	9114	CIS	Cognition_Meta	DECODE_Specific	+,NA		0.341913	0.341913	DECODE	DECODE	1.02987	1278.07	MDD	PMM1	Proteiome	BLOOD	SMR	eQTLGen	SMR	0.00195805	0.0179489	0.913131		37415601	10.3389/fgene.2023.1191264	Gedik et all Front Genet	BLOOD
PMM1	Q92871	9114	CIS	Cognition_Meta	DECODE_Specific	+,NA		0.341913	0.341913	DECODE	DECODE	1.02987	1278.07	BIP	PMM1	Proteiome	BLOOD	SMR	eQTLGen	SMR	0.00980496	0.038836	0.800677		37415601	10.3389/fgene.2023.1191264	Gedik et all Front Genet	BLOOD
PMM1	Q92871	9114	CIS	Cognition_Meta	DECODE_Specific	+,NA		0.341913	0.341913	DECODE	DECODE	1.02987	1278.07	SCZ	PMM1	Proteiome	BLOOD	SMR	deCODE	SMR	-0.105719	0.169898	0.533777		37415601	10.3389/fgene.2023.1191264	Gedik et all Front Genet	BLOOD
PMM1	Q92871	9114	CIS	Cognition_Meta	DECODE_Specific	+,NA		0.341913	0.341913	DECODE	DECODE	1.02987	1278.07	MDD	PMM1	Proteiome	BLOOD	SMR	deCODE	SMR	0.0149007	0.0910974	0.870071		37415601	10.3389/fgene.2023.1191264	Gedik et all Front Genet	BLOOD
PMM1	Q92871	9114	CIS	Cognition_Meta	DECODE_Specific	+,NA		0.341913	0.341913	DECODE	DECODE	1.02987	1278.07	BIP	PMM1	Proteiome	BLOOD	SMR	deCODE	SMR	0.0810925	0.197537	0.681426		37415601	10.3389/fgene.2023.1191264	Gedik et all Front Genet	BLOOD
PMM1	Q92871	9114	CIS	Cognition_Meta	DECODE_Specific	+,NA		0.341913	0.341913	DECODE	DECODE	1.02987	1278.07	SCZ	PMM1	Transcriptome	DLPFC_NEWMETAX.CSV_3	TWAS	DLPFC_newMetax.csv_3		-2.44866		3.48e-08		31086352	10.1038/s41588-019-0409-8	R_Gamazon et al Nat Genet	BRAIN
PMM1	Q92871	9114	CIS	Cognition_Meta	DECODE_Specific	+,NA		0.341913	0.341913	DECODE	DECODE	1.02987	1278.07	SCZ.Clozuk.2018	PMM1	Transcriptome	BRAIN	TWAS	PsychENCODE	FUSION	-1.92812		0.0538		30545856	10.1126/science.aat8127	Gandal et all science	BRAIN
PMM1	Q92871	9114	CIS	Cognition_Meta	DECODE_Specific	+,NA		0.341913	0.341913	DECODE	DECODE	1.02987	1278.07	BD.PGC.ruderferCell2018	PMM1	Transcriptome	BRAIN	TWAS	PsychENCODE	FUSION	-1.40879		0.158897		30545856	10.1126/science.aat8127	Gandal et all science	BRAIN
PMM1	Q92871	9114	CIS	Cognition_Meta	DECODE_Specific	+,NA		0.341913	0.341913	DECODE	DECODE	1.02987	1278.07	CLOZUK+PGC SCZ	PMM1	Transcriptome	PRENATAL	TWAS	prenatal	FUSION	5.7207		1.06e-08		31626773	0.1016/j.cell.2019.09.021	Walker et all Cell	PRENATAL
PMM1	Q92871	9114	CIS	Cognition_Meta	DECODE_Specific	+,NA		0.341913	0.341913	DECODE	DECODE	1.02987	1278.07	Depression Howard et all	PMM1	Proteiome	BRAIN	PWAS	ROS/MAP	FUSION	0.491		0.623		33846625	10.1038/s41593-021-00832-6	Wingo Nat Neurosci	BRAIN
PMM1	Q92871	9114	CIS	Cognition_Meta	DECODE_Specific	+,NA		0.341913	0.341913	DECODE	DECODE	1.02987	1278.07	CLOZUK+PGC SCZ	PMM1	Transcriptome	PRENATAL	COLOC	prenatal	COLOC				0.092	31626773	0.1016/j.cell.2019.09.021	Walker et all Cell	PRENATAL
PMM1	Q92871	9114	CIS	PGC3_SCZ_NoUKB	DECODE_Specific	-,NA		0.526484	0.526484	DECODE	DECODE	1.15425	1968	Bipolar disorder	PMM1	Proteome	PLASMA	MR	FENLAND	TwoSampleMR	0.0131253	0.0983607	0.893845		36280454	https://doi.org/10.1016/j.biopsych.2022.08.015	Lu et al Biol Psychiatry	BLOOD
PMM1	Q92871	9114	CIS	PGC3_SCZ_NoUKB	DECODE_Specific	-,NA		0.526484	0.526484	DECODE	DECODE	1.15425	1968	Major depressive disorder	PMM1	Proteome	PLASMA	MR	FENLAND	TwoSampleMR	-0.00163934	0.045082	0.970992		36280454	https://doi.org/10.1016/j.biopsych.2022.08.015	Lu et al Biol Psychiatry	BLOOD
PMM1	Q92871	9114	CIS	PGC3_SCZ_NoUKB	DECODE_Specific	-,NA		0.526484	0.526484	DECODE	DECODE	1.15425	1968	Schizophrenia	PMM1	Proteome	PLASMA	MR	FENLAND	TwoSampleMR	-0.0287201	0.0836066	0.731211		36280454	https://doi.org/10.1016/j.biopsych.2022.08.015	Lu et al Biol Psychiatry	BLOOD
PMM1	Q92871	9114	CIS	PGC3_SCZ_NoUKB	DECODE_Specific	-,NA		0.526484	0.526484	DECODE	DECODE	1.15425	1968	SCZ.Clozuk.2018	PMM1	Transcriptome	BRAIN	SMR	PsychENCODE	SMR	0.0357523	0.0579291	0.537		30545856	10.1126/science.aat8127	Gandal et all science	BRAIN
PMM1	Q92871	9114	CIS	PGC3_SCZ_NoUKB	DECODE_Specific	-,NA		0.526484	0.526484	DECODE	DECODE	1.15425	1968	BD.PGC.ruderferCell2018	PMM1	Transcriptome	BRAIN	SMR	PsychENCODE	SMR	-0.0892858	0.0932292	0.338213		30545856	10.1126/science.aat8127	Gandal et all science	BRAIN
PMM1	Q92871	9114	CIS	PGC3_SCZ_NoUKB	DECODE_Specific	-,NA		0.526484	0.526484	DECODE	DECODE	1.15425	1968	SCZ	PMM1	Proteiome	BLOOD	SMR	eQTLGen	SMR	-0.0201675	0.0332936	0.544682		37415601	10.3389/fgene.2023.1191264	Gedik et all Front Genet	BLOOD
PMM1	Q92871	9114	CIS	PGC3_SCZ_NoUKB	DECODE_Specific	-,NA		0.526484	0.526484	DECODE	DECODE	1.15425	1968	MDD	PMM1	Proteiome	BRAIN	SMR	BrainMeta	SMR	0.00811807	0.0156874	0.604815		37415601	10.3389/fgene.2023.1191264	Gedik et all Front Genet	BRAIN
PMM1	Q92871	9114	CIS	PGC3_SCZ_NoUKB	DECODE_Specific	-,NA		0.526484	0.526484	DECODE	DECODE	1.15425	1968	BIP	PMM1	Proteiome	BRAIN	SMR	BrainMeta	SMR	-0.0253339	0.0360573	0.482304		37415601	10.3389/fgene.2023.1191264	Gedik et all Front Genet	BRAIN
PMM1	Q92871	9114	CIS	PGC3_SCZ_NoUKB	DECODE_Specific	-,NA		0.526484	0.526484	DECODE	DECODE	1.15425	1968	SCZ	PMM1	Proteiome	BRAIN	SMR	BrainMeta	SMR	-0.0213148	0.0336707	0.526709		37415601	10.3389/fgene.2023.1191264	Gedik et all Front Genet	BRAIN
PMM1	Q92871	9114	CIS	PGC3_SCZ_NoUKB	DECODE_Specific	-,NA		0.526484	0.526484	DECODE	DECODE	1.15425	1968	MDD	PMM1	Proteiome	BLOOD	SMR	eQTLGen	SMR	0.00195805	0.0179489	0.913131		37415601	10.3389/fgene.2023.1191264	Gedik et all Front Genet	BLOOD
PMM1	Q92871	9114	CIS	PGC3_SCZ_NoUKB	DECODE_Specific	-,NA		0.526484	0.526484	DECODE	DECODE	1.15425	1968	BIP	PMM1	Proteiome	BLOOD	SMR	eQTLGen	SMR	0.00980496	0.038836	0.800677		37415601	10.3389/fgene.2023.1191264	Gedik et all Front Genet	BLOOD
PMM1	Q92871	9114	CIS	PGC3_SCZ_NoUKB	DECODE_Specific	-,NA		0.526484	0.526484	DECODE	DECODE	1.15425	1968	SCZ	PMM1	Proteiome	BLOOD	SMR	deCODE	SMR	-0.105719	0.169898	0.533777		37415601	10.3389/fgene.2023.1191264	Gedik et all Front Genet	BLOOD
PMM1	Q92871	9114	CIS	PGC3_SCZ_NoUKB	DECODE_Specific	-,NA		0.526484	0.526484	DECODE	DECODE	1.15425	1968	MDD	PMM1	Proteiome	BLOOD	SMR	deCODE	SMR	0.0149007	0.0910974	0.870071		37415601	10.3389/fgene.2023.1191264	Gedik et all Front Genet	BLOOD
PMM1	Q92871	9114	CIS	PGC3_SCZ_NoUKB	DECODE_Specific	-,NA		0.526484	0.526484	DECODE	DECODE	1.15425	1968	BIP	PMM1	Proteiome	BLOOD	SMR	deCODE	SMR	0.0810925	0.197537	0.681426		37415601	10.3389/fgene.2023.1191264	Gedik et all Front Genet	BLOOD
PMM1	Q92871	9114	CIS	PGC3_SCZ_NoUKB	DECODE_Specific	-,NA		0.526484	0.526484	DECODE	DECODE	1.15425	1968	SCZ	PMM1	Transcriptome	DLPFC_NEWMETAX.CSV_3	TWAS	DLPFC_newMetax.csv_3		-2.44866		3.48e-08		31086352	10.1038/s41588-019-0409-8	R_Gamazon et al Nat Genet	BRAIN
PMM1	Q92871	9114	CIS	PGC3_SCZ_NoUKB	DECODE_Specific	-,NA		0.526484	0.526484	DECODE	DECODE	1.15425	1968	SCZ.Clozuk.2018	PMM1	Transcriptome	BRAIN	TWAS	PsychENCODE	FUSION	-1.92812		0.0538		30545856	10.1126/science.aat8127	Gandal et all science	BRAIN
PMM1	Q92871	9114	CIS	PGC3_SCZ_NoUKB	DECODE_Specific	-,NA		0.526484	0.526484	DECODE	DECODE	1.15425	1968	BD.PGC.ruderferCell2018	PMM1	Transcriptome	BRAIN	TWAS	PsychENCODE	FUSION	-1.40879		0.158897		30545856	10.1126/science.aat8127	Gandal et all science	BRAIN
PMM1	Q92871	9114	CIS	PGC3_SCZ_NoUKB	DECODE_Specific	-,NA		0.526484	0.526484	DECODE	DECODE	1.15425	1968	CLOZUK+PGC SCZ	PMM1	Transcriptome	PRENATAL	TWAS	prenatal	FUSION	5.7207		1.06e-08		31626773	0.1016/j.cell.2019.09.021	Walker et all Cell	PRENATAL
PMM1	Q92871	9114	CIS	PGC3_SCZ_NoUKB	DECODE_Specific	-,NA		0.526484	0.526484	DECODE	DECODE	1.15425	1968	Depression Howard et all	PMM1	Proteiome	BRAIN	PWAS	ROS/MAP	FUSION	0.491		0.623		33846625	10.1038/s41593-021-00832-6	Wingo Nat Neurosci	BRAIN
PMM1	Q92871	9114	CIS	PGC3_SCZ_NoUKB	DECODE_Specific	-,NA		0.526484	0.526484	DECODE	DECODE	1.15425	1968	CLOZUK+PGC SCZ	PMM1	Transcriptome	PRENATAL	COLOC	prenatal	COLOC				0.092	31626773	0.1016/j.cell.2019.09.021	Walker et all Cell	PRENATAL
PMM1	Q92871	9114	CIS	BIP_PGC3_noukb	DECODE_Specific	+,NA		0.6513	0.6513	DECODE	DECODE	1.25817	2434.56	Bipolar disorder	PMM1	Proteome	PLASMA	MR	FENLAND	TwoSampleMR	0.0131253	0.0983607	0.893845		36280454	https://doi.org/10.1016/j.biopsych.2022.08.015	Lu et al Biol Psychiatry	BLOOD
PMM1	Q92871	9114	CIS	BIP_PGC3_noukb	DECODE_Specific	+,NA		0.6513	0.6513	DECODE	DECODE	1.25817	2434.56	Major depressive disorder	PMM1	Proteome	PLASMA	MR	FENLAND	TwoSampleMR	-0.00163934	0.045082	0.970992		36280454	https://doi.org/10.1016/j.biopsych.2022.08.015	Lu et al Biol Psychiatry	BLOOD
PMM1	Q92871	9114	CIS	BIP_PGC3_noukb	DECODE_Specific	+,NA		0.6513	0.6513	DECODE	DECODE	1.25817	2434.56	Schizophrenia	PMM1	Proteome	PLASMA	MR	FENLAND	TwoSampleMR	-0.0287201	0.0836066	0.731211		36280454	https://doi.org/10.1016/j.biopsych.2022.08.015	Lu et al Biol Psychiatry	BLOOD
PMM1	Q92871	9114	CIS	BIP_PGC3_noukb	DECODE_Specific	+,NA		0.6513	0.6513	DECODE	DECODE	1.25817	2434.56	SCZ.Clozuk.2018	PMM1	Transcriptome	BRAIN	SMR	PsychENCODE	SMR	0.0357523	0.0579291	0.537		30545856	10.1126/science.aat8127	Gandal et all science	BRAIN
PMM1	Q92871	9114	CIS	BIP_PGC3_noukb	DECODE_Specific	+,NA		0.6513	0.6513	DECODE	DECODE	1.25817	2434.56	BD.PGC.ruderferCell2018	PMM1	Transcriptome	BRAIN	SMR	PsychENCODE	SMR	-0.0892858	0.0932292	0.338213		30545856	10.1126/science.aat8127	Gandal et all science	BRAIN
PMM1	Q92871	9114	CIS	BIP_PGC3_noukb	DECODE_Specific	+,NA		0.6513	0.6513	DECODE	DECODE	1.25817	2434.56	SCZ	PMM1	Proteiome	BLOOD	SMR	eQTLGen	SMR	-0.0201675	0.0332936	0.544682		37415601	10.3389/fgene.2023.1191264	Gedik et all Front Genet	BLOOD
PMM1	Q92871	9114	CIS	BIP_PGC3_noukb	DECODE_Specific	+,NA		0.6513	0.6513	DECODE	DECODE	1.25817	2434.56	MDD	PMM1	Proteiome	BRAIN	SMR	BrainMeta	SMR	0.00811807	0.0156874	0.604815		37415601	10.3389/fgene.2023.1191264	Gedik et all Front Genet	BRAIN
PMM1	Q92871	9114	CIS	BIP_PGC3_noukb	DECODE_Specific	+,NA		0.6513	0.6513	DECODE	DECODE	1.25817	2434.56	BIP	PMM1	Proteiome	BRAIN	SMR	BrainMeta	SMR	-0.0253339	0.0360573	0.482304		37415601	10.3389/fgene.2023.1191264	Gedik et all Front Genet	BRAIN
PMM1	Q92871	9114	CIS	BIP_PGC3_noukb	DECODE_Specific	+,NA		0.6513	0.6513	DECODE	DECODE	1.25817	2434.56	SCZ	PMM1	Proteiome	BRAIN	SMR	BrainMeta	SMR	-0.0213148	0.0336707	0.526709		37415601	10.3389/fgene.2023.1191264	Gedik et all Front Genet	BRAIN
PMM1	Q92871	9114	CIS	BIP_PGC3_noukb	DECODE_Specific	+,NA		0.6513	0.6513	DECODE	DECODE	1.25817	2434.56	MDD	PMM1	Proteiome	BLOOD	SMR	eQTLGen	SMR	0.00195805	0.0179489	0.913131		37415601	10.3389/fgene.2023.1191264	Gedik et all Front Genet	BLOOD
PMM1	Q92871	9114	CIS	BIP_PGC3_noukb	DECODE_Specific	+,NA		0.6513	0.6513	DECODE	DECODE	1.25817	2434.56	BIP	PMM1	Proteiome	BLOOD	SMR	eQTLGen	SMR	0.00980496	0.038836	0.800677		37415601	10.3389/fgene.2023.1191264	Gedik et all Front Genet	BLOOD
PMM1	Q92871	9114	CIS	BIP_PGC3_noukb	DECODE_Specific	+,NA		0.6513	0.6513	DECODE	DECODE	1.25817	2434.56	SCZ	PMM1	Proteiome	BLOOD	SMR	deCODE	SMR	-0.105719	0.169898	0.533777		37415601	10.3389/fgene.2023.1191264	Gedik et all Front Genet	BLOOD
PMM1	Q92871	9114	CIS	BIP_PGC3_noukb	DECODE_Specific	+,NA		0.6513	0.6513	DECODE	DECODE	1.25817	2434.56	MDD	PMM1	Proteiome	BLOOD	SMR	deCODE	SMR	0.0149007	0.0910974	0.870071		37415601	10.3389/fgene.2023.1191264	Gedik et all Front Genet	BLOOD
PMM1	Q92871	9114	CIS	BIP_PGC3_noukb	DECODE_Specific	+,NA		0.6513	0.6513	DECODE	DECODE	1.25817	2434.56	BIP	PMM1	Proteiome	BLOOD	SMR	deCODE	SMR	0.0810925	0.197537	0.681426		37415601	10.3389/fgene.2023.1191264	Gedik et all Front Genet	BLOOD
PMM1	Q92871	9114	CIS	BIP_PGC3_noukb	DECODE_Specific	+,NA		0.6513	0.6513	DECODE	DECODE	1.25817	2434.56	SCZ	PMM1	Transcriptome	DLPFC_NEWMETAX.CSV_3	TWAS	DLPFC_newMetax.csv_3		-2.44866		3.48e-08		31086352	10.1038/s41588-019-0409-8	R_Gamazon et al Nat Genet	BRAIN
PMM1	Q92871	9114	CIS	BIP_PGC3_noukb	DECODE_Specific	+,NA		0.6513	0.6513	DECODE	DECODE	1.25817	2434.56	SCZ.Clozuk.2018	PMM1	Transcriptome	BRAIN	TWAS	PsychENCODE	FUSION	-1.92812		0.0538		30545856	10.1126/science.aat8127	Gandal et all science	BRAIN
PMM1	Q92871	9114	CIS	BIP_PGC3_noukb	DECODE_Specific	+,NA		0.6513	0.6513	DECODE	DECODE	1.25817	2434.56	BD.PGC.ruderferCell2018	PMM1	Transcriptome	BRAIN	TWAS	PsychENCODE	FUSION	-1.40879		0.158897		30545856	10.1126/science.aat8127	Gandal et all science	BRAIN
PMM1	Q92871	9114	CIS	BIP_PGC3_noukb	DECODE_Specific	+,NA		0.6513	0.6513	DECODE	DECODE	1.25817	2434.56	CLOZUK+PGC SCZ	PMM1	Transcriptome	PRENATAL	TWAS	prenatal	FUSION	5.7207		1.06e-08		31626773	0.1016/j.cell.2019.09.021	Walker et all Cell	PRENATAL
PMM1	Q92871	9114	CIS	BIP_PGC3_noukb	DECODE_Specific	+,NA		0.6513	0.6513	DECODE	DECODE	1.25817	2434.56	Depression Howard et all	PMM1	Proteiome	BRAIN	PWAS	ROS/MAP	FUSION	0.491		0.623		33846625	10.1038/s41593-021-00832-6	Wingo Nat Neurosci	BRAIN
PMM1	Q92871	9114	CIS	BIP_PGC3_noukb	DECODE_Specific	+,NA		0.6513	0.6513	DECODE	DECODE	1.25817	2434.56	CLOZUK+PGC SCZ	PMM1	Transcriptome	PRENATAL	COLOC	prenatal	COLOC				0.092	31626773	0.1016/j.cell.2019.09.021	Walker et all Cell	PRENATAL
PMM1	Q92871	9114	TRANS	BIP_PGC3_noukb	DECODE_Specific	+,NA		0.0510768	0.0510768	DECODE	DECODE	0.294817	347.884	Bipolar disorder	PMM1	Proteome	PLASMA	MR	FENLAND	TwoSampleMR	0.0131253	0.0983607	0.893845		36280454	https://doi.org/10.1016/j.biopsych.2022.08.015	Lu et al Biol Psychiatry	BLOOD
PMM1	Q92871	9114	TRANS	BIP_PGC3_noukb	DECODE_Specific	+,NA		0.0510768	0.0510768	DECODE	DECODE	0.294817	347.884	Major depressive disorder	PMM1	Proteome	PLASMA	MR	FENLAND	TwoSampleMR	-0.00163934	0.045082	0.970992		36280454	https://doi.org/10.1016/j.biopsych.2022.08.015	Lu et al Biol Psychiatry	BLOOD
PMM1	Q92871	9114	TRANS	BIP_PGC3_noukb	DECODE_Specific	+,NA		0.0510768	0.0510768	DECODE	DECODE	0.294817	347.884	Schizophrenia	PMM1	Proteome	PLASMA	MR	FENLAND	TwoSampleMR	-0.0287201	0.0836066	0.731211		36280454	https://doi.org/10.1016/j.biopsych.2022.08.015	Lu et al Biol Psychiatry	BLOOD
PMM1	Q92871	9114	TRANS	BIP_PGC3_noukb	DECODE_Specific	+,NA		0.0510768	0.0510768	DECODE	DECODE	0.294817	347.884	SCZ.Clozuk.2018	PMM1	Transcriptome	BRAIN	SMR	PsychENCODE	SMR	0.0357523	0.0579291	0.537		30545856	10.1126/science.aat8127	Gandal et all science	BRAIN
PMM1	Q92871	9114	TRANS	BIP_PGC3_noukb	DECODE_Specific	+,NA		0.0510768	0.0510768	DECODE	DECODE	0.294817	347.884	BD.PGC.ruderferCell2018	PMM1	Transcriptome	BRAIN	SMR	PsychENCODE	SMR	-0.0892858	0.0932292	0.338213		30545856	10.1126/science.aat8127	Gandal et all science	BRAIN
PMM1	Q92871	9114	TRANS	BIP_PGC3_noukb	DECODE_Specific	+,NA		0.0510768	0.0510768	DECODE	DECODE	0.294817	347.884	SCZ	PMM1	Proteiome	BLOOD	SMR	eQTLGen	SMR	-0.0201675	0.0332936	0.544682		37415601	10.3389/fgene.2023.1191264	Gedik et all Front Genet	BLOOD
PMM1	Q92871	9114	TRANS	BIP_PGC3_noukb	DECODE_Specific	+,NA		0.0510768	0.0510768	DECODE	DECODE	0.294817	347.884	MDD	PMM1	Proteiome	BRAIN	SMR	BrainMeta	SMR	0.00811807	0.0156874	0.604815		37415601	10.3389/fgene.2023.1191264	Gedik et all Front Genet	BRAIN
PMM1	Q92871	9114	TRANS	BIP_PGC3_noukb	DECODE_Specific	+,NA		0.0510768	0.0510768	DECODE	DECODE	0.294817	347.884	BIP	PMM1	Proteiome	BRAIN	SMR	BrainMeta	SMR	-0.0253339	0.0360573	0.482304		37415601	10.3389/fgene.2023.1191264	Gedik et all Front Genet	BRAIN
PMM1	Q92871	9114	TRANS	BIP_PGC3_noukb	DECODE_Specific	+,NA		0.0510768	0.0510768	DECODE	DECODE	0.294817	347.884	SCZ	PMM1	Proteiome	BRAIN	SMR	BrainMeta	SMR	-0.0213148	0.0336707	0.526709		37415601	10.3389/fgene.2023.1191264	Gedik et all Front Genet	BRAIN
PMM1	Q92871	9114	TRANS	BIP_PGC3_noukb	DECODE_Specific	+,NA		0.0510768	0.0510768	DECODE	DECODE	0.294817	347.884	MDD	PMM1	Proteiome	BLOOD	SMR	eQTLGen	SMR	0.00195805	0.0179489	0.913131		37415601	10.3389/fgene.2023.1191264	Gedik et all Front Genet	BLOOD
PMM1	Q92871	9114	TRANS	BIP_PGC3_noukb	DECODE_Specific	+,NA		0.0510768	0.0510768	DECODE	DECODE	0.294817	347.884	BIP	PMM1	Proteiome	BLOOD	SMR	eQTLGen	SMR	0.00980496	0.038836	0.800677		37415601	10.3389/fgene.2023.1191264	Gedik et all Front Genet	BLOOD
PMM1	Q92871	9114	TRANS	BIP_PGC3_noukb	DECODE_Specific	+,NA		0.0510768	0.0510768	DECODE	DECODE	0.294817	347.884	SCZ	PMM1	Proteiome	BLOOD	SMR	deCODE	SMR	-0.105719	0.169898	0.533777		37415601	10.3389/fgene.2023.1191264	Gedik et all Front Genet	BLOOD
PMM1	Q92871	9114	TRANS	BIP_PGC3_noukb	DECODE_Specific	+,NA		0.0510768	0.0510768	DECODE	DECODE	0.294817	347.884	MDD	PMM1	Proteiome	BLOOD	SMR	deCODE	SMR	0.0149007	0.0910974	0.870071		37415601	10.3389/fgene.2023.1191264	Gedik et all Front Genet	BLOOD
PMM1	Q92871	9114	TRANS	BIP_PGC3_noukb	DECODE_Specific	+,NA		0.0510768	0.0510768	DECODE	DECODE	0.294817	347.884	BIP	PMM1	Proteiome	BLOOD	SMR	deCODE	SMR	0.0810925	0.197537	0.681426		37415601	10.3389/fgene.2023.1191264	Gedik et all Front Genet	BLOOD
PMM1	Q92871	9114	TRANS	BIP_PGC3_noukb	DECODE_Specific	+,NA		0.0510768	0.0510768	DECODE	DECODE	0.294817	347.884	SCZ	PMM1	Transcriptome	DLPFC_NEWMETAX.CSV_3	TWAS	DLPFC_newMetax.csv_3		-2.44866		3.48e-08		31086352	10.1038/s41588-019-0409-8	R_Gamazon et al Nat Genet	BRAIN
PMM1	Q92871	9114	TRANS	BIP_PGC3_noukb	DECODE_Specific	+,NA		0.0510768	0.0510768	DECODE	DECODE	0.294817	347.884	SCZ.Clozuk.2018	PMM1	Transcriptome	BRAIN	TWAS	PsychENCODE	FUSION	-1.92812		0.0538		30545856	10.1126/science.aat8127	Gandal et all science	BRAIN
PMM1	Q92871	9114	TRANS	BIP_PGC3_noukb	DECODE_Specific	+,NA		0.0510768	0.0510768	DECODE	DECODE	0.294817	347.884	BD.PGC.ruderferCell2018	PMM1	Transcriptome	BRAIN	TWAS	PsychENCODE	FUSION	-1.40879		0.158897		30545856	10.1126/science.aat8127	Gandal et all science	BRAIN
PMM1	Q92871	9114	TRANS	BIP_PGC3_noukb	DECODE_Specific	+,NA		0.0510768	0.0510768	DECODE	DECODE	0.294817	347.884	CLOZUK+PGC SCZ	PMM1	Transcriptome	PRENATAL	TWAS	prenatal	FUSION	5.7207		1.06e-08		31626773	0.1016/j.cell.2019.09.021	Walker et all Cell	PRENATAL
PMM1	Q92871	9114	TRANS	BIP_PGC3_noukb	DECODE_Specific	+,NA		0.0510768	0.0510768	DECODE	DECODE	0.294817	347.884	Depression Howard et all	PMM1	Proteiome	BRAIN	PWAS	ROS/MAP	FUSION	0.491		0.623		33846625	10.1038/s41593-021-00832-6	Wingo Nat Neurosci	BRAIN
PMM1	Q92871	9114	TRANS	BIP_PGC3_noukb	DECODE_Specific	+,NA		0.0510768	0.0510768	DECODE	DECODE	0.294817	347.884	CLOZUK+PGC SCZ	PMM1	Transcriptome	PRENATAL	COLOC	prenatal	COLOC				0.092	31626773	0.1016/j.cell.2019.09.021	Walker et all Cell	PRENATAL
PMM1	Q92871	9114	TRANS	Cognition_Meta	DECODE_Specific	-,NA		0.408187	0.408187	DECODE	DECODE	0.990439	2780.16	Bipolar disorder	PMM1	Proteome	PLASMA	MR	FENLAND	TwoSampleMR	0.0131253	0.0983607	0.893845		36280454	https://doi.org/10.1016/j.biopsych.2022.08.015	Lu et al Biol Psychiatry	BLOOD
PMM1	Q92871	9114	TRANS	Cognition_Meta	DECODE_Specific	-,NA		0.408187	0.408187	DECODE	DECODE	0.990439	2780.16	Major depressive disorder	PMM1	Proteome	PLASMA	MR	FENLAND	TwoSampleMR	-0.00163934	0.045082	0.970992		36280454	https://doi.org/10.1016/j.biopsych.2022.08.015	Lu et al Biol Psychiatry	BLOOD
PMM1	Q92871	9114	TRANS	Cognition_Meta	DECODE_Specific	-,NA		0.408187	0.408187	DECODE	DECODE	0.990439	2780.16	Schizophrenia	PMM1	Proteome	PLASMA	MR	FENLAND	TwoSampleMR	-0.0287201	0.0836066	0.731211		36280454	https://doi.org/10.1016/j.biopsych.2022.08.015	Lu et al Biol Psychiatry	BLOOD
PMM1	Q92871	9114	TRANS	Cognition_Meta	DECODE_Specific	-,NA		0.408187	0.408187	DECODE	DECODE	0.990439	2780.16	SCZ.Clozuk.2018	PMM1	Transcriptome	BRAIN	SMR	PsychENCODE	SMR	0.0357523	0.0579291	0.537		30545856	10.1126/science.aat8127	Gandal et all science	BRAIN
PMM1	Q92871	9114	TRANS	Cognition_Meta	DECODE_Specific	-,NA		0.408187	0.408187	DECODE	DECODE	0.990439	2780.16	BD.PGC.ruderferCell2018	PMM1	Transcriptome	BRAIN	SMR	PsychENCODE	SMR	-0.0892858	0.0932292	0.338213		30545856	10.1126/science.aat8127	Gandal et all science	BRAIN
PMM1	Q92871	9114	TRANS	Cognition_Meta	DECODE_Specific	-,NA		0.408187	0.408187	DECODE	DECODE	0.990439	2780.16	SCZ	PMM1	Proteiome	BLOOD	SMR	eQTLGen	SMR	-0.0201675	0.0332936	0.544682		37415601	10.3389/fgene.2023.1191264	Gedik et all Front Genet	BLOOD
PMM1	Q92871	9114	TRANS	Cognition_Meta	DECODE_Specific	-,NA		0.408187	0.408187	DECODE	DECODE	0.990439	2780.16	MDD	PMM1	Proteiome	BRAIN	SMR	BrainMeta	SMR	0.00811807	0.0156874	0.604815		37415601	10.3389/fgene.2023.1191264	Gedik et all Front Genet	BRAIN
PMM1	Q92871	9114	TRANS	Cognition_Meta	DECODE_Specific	-,NA		0.408187	0.408187	DECODE	DECODE	0.990439	2780.16	BIP	PMM1	Proteiome	BRAIN	SMR	BrainMeta	SMR	-0.0253339	0.0360573	0.482304		37415601	10.3389/fgene.2023.1191264	Gedik et all Front Genet	BRAIN
PMM1	Q92871	9114	TRANS	Cognition_Meta	DECODE_Specific	-,NA		0.408187	0.408187	DECODE	DECODE	0.990439	2780.16	SCZ	PMM1	Proteiome	BRAIN	SMR	BrainMeta	SMR	-0.0213148	0.0336707	0.526709		37415601	10.3389/fgene.2023.1191264	Gedik et all Front Genet	BRAIN
PMM1	Q92871	9114	TRANS	Cognition_Meta	DECODE_Specific	-,NA		0.408187	0.408187	DECODE	DECODE	0.990439	2780.16	MDD	PMM1	Proteiome	BLOOD	SMR	eQTLGen	SMR	0.00195805	0.0179489	0.913131		37415601	10.3389/fgene.2023.1191264	Gedik et all Front Genet	BLOOD
PMM1	Q92871	9114	TRANS	Cognition_Meta	DECODE_Specific	-,NA		0.408187	0.408187	DECODE	DECODE	0.990439	2780.16	BIP	PMM1	Proteiome	BLOOD	SMR	eQTLGen	SMR	0.00980496	0.038836	0.800677		37415601	10.3389/fgene.2023.1191264	Gedik et all Front Genet	BLOOD
PMM1	Q92871	9114	TRANS	Cognition_Meta	DECODE_Specific	-,NA		0.408187	0.408187	DECODE	DECODE	0.990439	2780.16	SCZ	PMM1	Proteiome	BLOOD	SMR	deCODE	SMR	-0.105719	0.169898	0.533777		37415601	10.3389/fgene.2023.1191264	Gedik et all Front Genet	BLOOD
PMM1	Q92871	9114	TRANS	Cognition_Meta	DECODE_Specific	-,NA		0.408187	0.408187	DECODE	DECODE	0.990439	2780.16	MDD	PMM1	Proteiome	BLOOD	SMR	deCODE	SMR	0.0149007	0.0910974	0.870071		37415601	10.3389/fgene.2023.1191264	Gedik et all Front Genet	BLOOD
PMM1	Q92871	9114	TRANS	Cognition_Meta	DECODE_Specific	-,NA		0.408187	0.408187	DECODE	DECODE	0.990439	2780.16	BIP	PMM1	Proteiome	BLOOD	SMR	deCODE	SMR	0.0810925	0.197537	0.681426		37415601	10.3389/fgene.2023.1191264	Gedik et all Front Genet	BLOOD
PMM1	Q92871	9114	TRANS	Cognition_Meta	DECODE_Specific	-,NA		0.408187	0.408187	DECODE	DECODE	0.990439	2780.16	SCZ	PMM1	Transcriptome	DLPFC_NEWMETAX.CSV_3	TWAS	DLPFC_newMetax.csv_3		-2.44866		3.48e-08		31086352	10.1038/s41588-019-0409-8	R_Gamazon et al Nat Genet	BRAIN
PMM1	Q92871	9114	TRANS	Cognition_Meta	DECODE_Specific	-,NA		0.408187	0.408187	DECODE	DECODE	0.990439	2780.16	SCZ.Clozuk.2018	PMM1	Transcriptome	BRAIN	TWAS	PsychENCODE	FUSION	-1.92812		0.0538		30545856	10.1126/science.aat8127	Gandal et all science	BRAIN
PMM1	Q92871	9114	TRANS	Cognition_Meta	DECODE_Specific	-,NA		0.408187	0.408187	DECODE	DECODE	0.990439	2780.16	BD.PGC.ruderferCell2018	PMM1	Transcriptome	BRAIN	TWAS	PsychENCODE	FUSION	-1.40879		0.158897		30545856	10.1126/science.aat8127	Gandal et all science	BRAIN
PMM1	Q92871	9114	TRANS	Cognition_Meta	DECODE_Specific	-,NA		0.408187	0.408187	DECODE	DECODE	0.990439	2780.16	CLOZUK+PGC SCZ	PMM1	Transcriptome	PRENATAL	TWAS	prenatal	FUSION	5.7207		1.06e-08		31626773	0.1016/j.cell.2019.09.021	Walker et all Cell	PRENATAL
PMM1	Q92871	9114	TRANS	Cognition_Meta	DECODE_Specific	-,NA		0.408187	0.408187	DECODE	DECODE	0.990439	2780.16	Depression Howard et all	PMM1	Proteiome	BRAIN	PWAS	ROS/MAP	FUSION	0.491		0.623		33846625	10.1038/s41593-021-00832-6	Wingo Nat Neurosci	BRAIN
PMM1	Q92871	9114	TRANS	Cognition_Meta	DECODE_Specific	-,NA		0.408187	0.408187	DECODE	DECODE	0.990439	2780.16	CLOZUK+PGC SCZ	PMM1	Transcriptome	PRENATAL	COLOC	prenatal	COLOC				0.092	31626773	0.1016/j.cell.2019.09.021	Walker et all Cell	PRENATAL
PMM1	Q92871	9114	TRANS	Depression_iPSYCH_2023	DECODE_Specific	+,NA		0.235614	0.235614	DECODE	DECODE	1.429	1604.76	Bipolar disorder	PMM1	Proteome	PLASMA	MR	FENLAND	TwoSampleMR	0.0131253	0.0983607	0.893845		36280454	https://doi.org/10.1016/j.biopsych.2022.08.015	Lu et al Biol Psychiatry	BLOOD
PMM1	Q92871	9114	TRANS	Depression_iPSYCH_2023	DECODE_Specific	+,NA		0.235614	0.235614	DECODE	DECODE	1.429	1604.76	Major depressive disorder	PMM1	Proteome	PLASMA	MR	FENLAND	TwoSampleMR	-0.00163934	0.045082	0.970992		36280454	https://doi.org/10.1016/j.biopsych.2022.08.015	Lu et al Biol Psychiatry	BLOOD
PMM1	Q92871	9114	TRANS	Depression_iPSYCH_2023	DECODE_Specific	+,NA		0.235614	0.235614	DECODE	DECODE	1.429	1604.76	Schizophrenia	PMM1	Proteome	PLASMA	MR	FENLAND	TwoSampleMR	-0.0287201	0.0836066	0.731211		36280454	https://doi.org/10.1016/j.biopsych.2022.08.015	Lu et al Biol Psychiatry	BLOOD
PMM1	Q92871	9114	TRANS	Depression_iPSYCH_2023	DECODE_Specific	+,NA		0.235614	0.235614	DECODE	DECODE	1.429	1604.76	SCZ.Clozuk.2018	PMM1	Transcriptome	BRAIN	SMR	PsychENCODE	SMR	0.0357523	0.0579291	0.537		30545856	10.1126/science.aat8127	Gandal et all science	BRAIN
PMM1	Q92871	9114	TRANS	Depression_iPSYCH_2023	DECODE_Specific	+,NA		0.235614	0.235614	DECODE	DECODE	1.429	1604.76	BD.PGC.ruderferCell2018	PMM1	Transcriptome	BRAIN	SMR	PsychENCODE	SMR	-0.0892858	0.0932292	0.338213		30545856	10.1126/science.aat8127	Gandal et all science	BRAIN
PMM1	Q92871	9114	TRANS	Depression_iPSYCH_2023	DECODE_Specific	+,NA		0.235614	0.235614	DECODE	DECODE	1.429	1604.76	SCZ	PMM1	Proteiome	BLOOD	SMR	eQTLGen	SMR	-0.0201675	0.0332936	0.544682		37415601	10.3389/fgene.2023.1191264	Gedik et all Front Genet	BLOOD
PMM1	Q92871	9114	TRANS	Depression_iPSYCH_2023	DECODE_Specific	+,NA		0.235614	0.235614	DECODE	DECODE	1.429	1604.76	MDD	PMM1	Proteiome	BRAIN	SMR	BrainMeta	SMR	0.00811807	0.0156874	0.604815		37415601	10.3389/fgene.2023.1191264	Gedik et all Front Genet	BRAIN
PMM1	Q92871	9114	TRANS	Depression_iPSYCH_2023	DECODE_Specific	+,NA		0.235614	0.235614	DECODE	DECODE	1.429	1604.76	BIP	PMM1	Proteiome	BRAIN	SMR	BrainMeta	SMR	-0.0253339	0.0360573	0.482304		37415601	10.3389/fgene.2023.1191264	Gedik et all Front Genet	BRAIN
PMM1	Q92871	9114	TRANS	Depression_iPSYCH_2023	DECODE_Specific	+,NA		0.235614	0.235614	DECODE	DECODE	1.429	1604.76	SCZ	PMM1	Proteiome	BRAIN	SMR	BrainMeta	SMR	-0.0213148	0.0336707	0.526709		37415601	10.3389/fgene.2023.1191264	Gedik et all Front Genet	BRAIN
PMM1	Q92871	9114	TRANS	Depression_iPSYCH_2023	DECODE_Specific	+,NA		0.235614	0.235614	DECODE	DECODE	1.429	1604.76	MDD	PMM1	Proteiome	BLOOD	SMR	eQTLGen	SMR	0.00195805	0.0179489	0.913131		37415601	10.3389/fgene.2023.1191264	Gedik et all Front Genet	BLOOD
PMM1	Q92871	9114	TRANS	Depression_iPSYCH_2023	DECODE_Specific	+,NA		0.235614	0.235614	DECODE	DECODE	1.429	1604.76	BIP	PMM1	Proteiome	BLOOD	SMR	eQTLGen	SMR	0.00980496	0.038836	0.800677		37415601	10.3389/fgene.2023.1191264	Gedik et all Front Genet	BLOOD
PMM1	Q92871	9114	TRANS	Depression_iPSYCH_2023	DECODE_Specific	+,NA		0.235614	0.235614	DECODE	DECODE	1.429	1604.76	SCZ	PMM1	Proteiome	BLOOD	SMR	deCODE	SMR	-0.105719	0.169898	0.533777		37415601	10.3389/fgene.2023.1191264	Gedik et all Front Genet	BLOOD
PMM1	Q92871	9114	TRANS	Depression_iPSYCH_2023	DECODE_Specific	+,NA		0.235614	0.235614	DECODE	DECODE	1.429	1604.76	MDD	PMM1	Proteiome	BLOOD	SMR	deCODE	SMR	0.0149007	0.0910974	0.870071		37415601	10.3389/fgene.2023.1191264	Gedik et all Front Genet	BLOOD
PMM1	Q92871	9114	TRANS	Depression_iPSYCH_2023	DECODE_Specific	+,NA		0.235614	0.235614	DECODE	DECODE	1.429	1604.76	BIP	PMM1	Proteiome	BLOOD	SMR	deCODE	SMR	0.0810925	0.197537	0.681426		37415601	10.3389/fgene.2023.1191264	Gedik et all Front Genet	BLOOD
PMM1	Q92871	9114	TRANS	Depression_iPSYCH_2023	DECODE_Specific	+,NA		0.235614	0.235614	DECODE	DECODE	1.429	1604.76	SCZ	PMM1	Transcriptome	DLPFC_NEWMETAX.CSV_3	TWAS	DLPFC_newMetax.csv_3		-2.44866		3.48e-08		31086352	10.1038/s41588-019-0409-8	R_Gamazon et al Nat Genet	BRAIN
PMM1	Q92871	9114	TRANS	Depression_iPSYCH_2023	DECODE_Specific	+,NA		0.235614	0.235614	DECODE	DECODE	1.429	1604.76	SCZ.Clozuk.2018	PMM1	Transcriptome	BRAIN	TWAS	PsychENCODE	FUSION	-1.92812		0.0538		30545856	10.1126/science.aat8127	Gandal et all science	BRAIN
PMM1	Q92871	9114	TRANS	Depression_iPSYCH_2023	DECODE_Specific	+,NA		0.235614	0.235614	DECODE	DECODE	1.429	1604.76	BD.PGC.ruderferCell2018	PMM1	Transcriptome	BRAIN	TWAS	PsychENCODE	FUSION	-1.40879		0.158897		30545856	10.1126/science.aat8127	Gandal et all science	BRAIN
PMM1	Q92871	9114	TRANS	Depression_iPSYCH_2023	DECODE_Specific	+,NA		0.235614	0.235614	DECODE	DECODE	1.429	1604.76	CLOZUK+PGC SCZ	PMM1	Transcriptome	PRENATAL	TWAS	prenatal	FUSION	5.7207		1.06e-08		31626773	0.1016/j.cell.2019.09.021	Walker et all Cell	PRENATAL
PMM1	Q92871	9114	TRANS	Depression_iPSYCH_2023	DECODE_Specific	+,NA		0.235614	0.235614	DECODE	DECODE	1.429	1604.76	Depression Howard et all	PMM1	Proteiome	BRAIN	PWAS	ROS/MAP	FUSION	0.491		0.623		33846625	10.1038/s41593-021-00832-6	Wingo Nat Neurosci	BRAIN
PMM1	Q92871	9114	TRANS	Depression_iPSYCH_2023	DECODE_Specific	+,NA		0.235614	0.235614	DECODE	DECODE	1.429	1604.76	CLOZUK+PGC SCZ	PMM1	Transcriptome	PRENATAL	COLOC	prenatal	COLOC				0.092	31626773	0.1016/j.cell.2019.09.021	Walker et all Cell	PRENATAL
PMM1	Q92871	9114	TRANS	PGC3_SCZ_NoUKB	DECODE_Specific	+,NA		0.0851362	0.0851362	DECODE	DECODE	0.3466	579.862	Bipolar disorder	PMM1	Proteome	PLASMA	MR	FENLAND	TwoSampleMR	0.0131253	0.0983607	0.893845		36280454	https://doi.org/10.1016/j.biopsych.2022.08.015	Lu et al Biol Psychiatry	BLOOD
PMM1	Q92871	9114	TRANS	PGC3_SCZ_NoUKB	DECODE_Specific	+,NA		0.0851362	0.0851362	DECODE	DECODE	0.3466	579.862	Major depressive disorder	PMM1	Proteome	PLASMA	MR	FENLAND	TwoSampleMR	-0.00163934	0.045082	0.970992		36280454	https://doi.org/10.1016/j.biopsych.2022.08.015	Lu et al Biol Psychiatry	BLOOD
PMM1	Q92871	9114	TRANS	PGC3_SCZ_NoUKB	DECODE_Specific	+,NA		0.0851362	0.0851362	DECODE	DECODE	0.3466	579.862	Schizophrenia	PMM1	Proteome	PLASMA	MR	FENLAND	TwoSampleMR	-0.0287201	0.0836066	0.731211		36280454	https://doi.org/10.1016/j.biopsych.2022.08.015	Lu et al Biol Psychiatry	BLOOD
PMM1	Q92871	9114	TRANS	PGC3_SCZ_NoUKB	DECODE_Specific	+,NA		0.0851362	0.0851362	DECODE	DECODE	0.3466	579.862	SCZ.Clozuk.2018	PMM1	Transcriptome	BRAIN	SMR	PsychENCODE	SMR	0.0357523	0.0579291	0.537		30545856	10.1126/science.aat8127	Gandal et all science	BRAIN
PMM1	Q92871	9114	TRANS	PGC3_SCZ_NoUKB	DECODE_Specific	+,NA		0.0851362	0.0851362	DECODE	DECODE	0.3466	579.862	BD.PGC.ruderferCell2018	PMM1	Transcriptome	BRAIN	SMR	PsychENCODE	SMR	-0.0892858	0.0932292	0.338213		30545856	10.1126/science.aat8127	Gandal et all science	BRAIN
PMM1	Q92871	9114	TRANS	PGC3_SCZ_NoUKB	DECODE_Specific	+,NA		0.0851362	0.0851362	DECODE	DECODE	0.3466	579.862	SCZ	PMM1	Proteiome	BLOOD	SMR	eQTLGen	SMR	-0.0201675	0.0332936	0.544682		37415601	10.3389/fgene.2023.1191264	Gedik et all Front Genet	BLOOD
PMM1	Q92871	9114	TRANS	PGC3_SCZ_NoUKB	DECODE_Specific	+,NA		0.0851362	0.0851362	DECODE	DECODE	0.3466	579.862	MDD	PMM1	Proteiome	BRAIN	SMR	BrainMeta	SMR	0.00811807	0.0156874	0.604815		37415601	10.3389/fgene.2023.1191264	Gedik et all Front Genet	BRAIN
PMM1	Q92871	9114	TRANS	PGC3_SCZ_NoUKB	DECODE_Specific	+,NA		0.0851362	0.0851362	DECODE	DECODE	0.3466	579.862	BIP	PMM1	Proteiome	BRAIN	SMR	BrainMeta	SMR	-0.0253339	0.0360573	0.482304		37415601	10.3389/fgene.2023.1191264	Gedik et all Front Genet	BRAIN
PMM1	Q92871	9114	TRANS	PGC3_SCZ_NoUKB	DECODE_Specific	+,NA		0.0851362	0.0851362	DECODE	DECODE	0.3466	579.862	SCZ	PMM1	Proteiome	BRAIN	SMR	BrainMeta	SMR	-0.0213148	0.0336707	0.526709		37415601	10.3389/fgene.2023.1191264	Gedik et all Front Genet	BRAIN
PMM1	Q92871	9114	TRANS	PGC3_SCZ_NoUKB	DECODE_Specific	+,NA		0.0851362	0.0851362	DECODE	DECODE	0.3466	579.862	MDD	PMM1	Proteiome	BLOOD	SMR	eQTLGen	SMR	0.00195805	0.0179489	0.913131		37415601	10.3389/fgene.2023.1191264	Gedik et all Front Genet	BLOOD
PMM1	Q92871	9114	TRANS	PGC3_SCZ_NoUKB	DECODE_Specific	+,NA		0.0851362	0.0851362	DECODE	DECODE	0.3466	579.862	BIP	PMM1	Proteiome	BLOOD	SMR	eQTLGen	SMR	0.00980496	0.038836	0.800677		37415601	10.3389/fgene.2023.1191264	Gedik et all Front Genet	BLOOD
PMM1	Q92871	9114	TRANS	PGC3_SCZ_NoUKB	DECODE_Specific	+,NA		0.0851362	0.0851362	DECODE	DECODE	0.3466	579.862	SCZ	PMM1	Proteiome	BLOOD	SMR	deCODE	SMR	-0.105719	0.169898	0.533777		37415601	10.3389/fgene.2023.1191264	Gedik et all Front Genet	BLOOD
PMM1	Q92871	9114	TRANS	PGC3_SCZ_NoUKB	DECODE_Specific	+,NA		0.0851362	0.0851362	DECODE	DECODE	0.3466	579.862	MDD	PMM1	Proteiome	BLOOD	SMR	deCODE	SMR	0.0149007	0.0910974	0.870071		37415601	10.3389/fgene.2023.1191264	Gedik et all Front Genet	BLOOD
PMM1	Q92871	9114	TRANS	PGC3_SCZ_NoUKB	DECODE_Specific	+,NA		0.0851362	0.0851362	DECODE	DECODE	0.3466	579.862	BIP	PMM1	Proteiome	BLOOD	SMR	deCODE	SMR	0.0810925	0.197537	0.681426		37415601	10.3389/fgene.2023.1191264	Gedik et all Front Genet	BLOOD
PMM1	Q92871	9114	TRANS	PGC3_SCZ_NoUKB	DECODE_Specific	+,NA		0.0851362	0.0851362	DECODE	DECODE	0.3466	579.862	SCZ	PMM1	Transcriptome	DLPFC_NEWMETAX.CSV_3	TWAS	DLPFC_newMetax.csv_3		-2.44866		3.48e-08		31086352	10.1038/s41588-019-0409-8	R_Gamazon et al Nat Genet	BRAIN
PMM1	Q92871	9114	TRANS	PGC3_SCZ_NoUKB	DECODE_Specific	+,NA		0.0851362	0.0851362	DECODE	DECODE	0.3466	579.862	SCZ.Clozuk.2018	PMM1	Transcriptome	BRAIN	TWAS	PsychENCODE	FUSION	-1.92812		0.0538		30545856	10.1126/science.aat8127	Gandal et all science	BRAIN
PMM1	Q92871	9114	TRANS	PGC3_SCZ_NoUKB	DECODE_Specific	+,NA		0.0851362	0.0851362	DECODE	DECODE	0.3466	579.862	BD.PGC.ruderferCell2018	PMM1	Transcriptome	BRAIN	TWAS	PsychENCODE	FUSION	-1.40879		0.158897		30545856	10.1126/science.aat8127	Gandal et all science	BRAIN
PMM1	Q92871	9114	TRANS	PGC3_SCZ_NoUKB	DECODE_Specific	+,NA		0.0851362	0.0851362	DECODE	DECODE	0.3466	579.862	CLOZUK+PGC SCZ	PMM1	Transcriptome	PRENATAL	TWAS	prenatal	FUSION	5.7207		1.06e-08		31626773	0.1016/j.cell.2019.09.021	Walker et all Cell	PRENATAL
PMM1	Q92871	9114	TRANS	PGC3_SCZ_NoUKB	DECODE_Specific	+,NA		0.0851362	0.0851362	DECODE	DECODE	0.3466	579.862	Depression Howard et all	PMM1	Proteiome	BRAIN	PWAS	ROS/MAP	FUSION	0.491		0.623		33846625	10.1038/s41593-021-00832-6	Wingo Nat Neurosci	BRAIN
PMM1	Q92871	9114	TRANS	PGC3_SCZ_NoUKB	DECODE_Specific	+,NA		0.0851362	0.0851362	DECODE	DECODE	0.3466	579.862	CLOZUK+PGC SCZ	PMM1	Transcriptome	PRENATAL	COLOC	prenatal	COLOC				0.092	31626773	0.1016/j.cell.2019.09.021	Walker et all Cell	PRENATAL
PMM2	O15305	9115	CIS	Depression_iPSYCH_2023	BOTH	+,+	0.552842	0.239078	0.919467	UKBB_PPP	DECODE	1.02839	893.672	MDD	PMM2	Proteome	PLASMA	MR	deCODE	TwoSampleMR	0.0161121	0.0224932	0.4738		37085628	10.1007/s00439-023-02562-0	Dang et al Human Genetics	BLOOD
PMM2	O15305	9115	CIS	Depression_iPSYCH_2023	BOTH	+,+	0.552842	0.239078	0.919467	UKBB_PPP	DECODE	1.02839	893.672	Bipolar disorder	PMM2	Proteome	PLASMA	MR	FENLAND	TwoSampleMR	0.00418424	0.0465546	0.928384		36280454	https://doi.org/10.1016/j.biopsych.2022.08.015	Lu et al Biol Psychiatry	BLOOD
PMM2	O15305	9115	CIS	Depression_iPSYCH_2023	BOTH	+,+	0.552842	0.239078	0.919467	UKBB_PPP	DECODE	1.02839	893.672	Major depressive disorder	PMM2	Proteome	PLASMA	MR	FENLAND	TwoSampleMR	-0.00222359	0.012815	0.862247		36280454	https://doi.org/10.1016/j.biopsych.2022.08.015	Lu et al Biol Psychiatry	BLOOD
PMM2	O15305	9115	CIS	Depression_iPSYCH_2023	BOTH	+,+	0.552842	0.239078	0.919467	UKBB_PPP	DECODE	1.02839	893.672	Schizophrenia	PMM2	Proteome	PLASMA	MR	FENLAND	TwoSampleMR	0.00583084	0.0249974	0.815562		36280454	https://doi.org/10.1016/j.biopsych.2022.08.015	Lu et al Biol Psychiatry	BLOOD
PMM2	O15305	9115	CIS	Depression_iPSYCH_2023	BOTH	+,+	0.552842	0.239078	0.919467	UKBB_PPP	DECODE	1.02839	893.672	SCZ_PGC3	PMM2	Transcriptome	DLPFC	MR	CMC+GTEX	MendelianRandomization			0.56266		35460606	10.1016/j.ajhg.2022.04.004	Jiang eet all Am J Hum Genet	BRAIN
PMM2	O15305	9115	CIS	Depression_iPSYCH_2023	BOTH	+,+	0.552842	0.239078	0.919467	UKBB_PPP	DECODE	1.02839	893.672	SCZ_PGC3	PMM2	Transcriptome	DLPFC	MR	CMC+GTEX	MendelianRandomization			.		35460606	10.1016/j.ajhg.2022.04.004	Jiang eet all Am J Hum Genet	BRAIN
PMM2	O15305	9115	CIS	Depression_iPSYCH_2023	BOTH	+,+	0.552842	0.239078	0.919467	UKBB_PPP	DECODE	1.02839	893.672	SCZ_PGC3	PMM2	Transcriptome	DLPFC	MR	CMC+GTEX	MendelianRandomization			0.243499		35460606	10.1016/j.ajhg.2022.04.004	Jiang eet all Am J Hum Genet	BRAIN
PMM2	O15305	9115	CIS	Depression_iPSYCH_2023	BOTH	+,+	0.552842	0.239078	0.919467	UKBB_PPP	DECODE	1.02839	893.672	SCZ_PGC3	PMM2	Transcriptome	DLPFC	MR	CMC+GTEX	EMIC			0.584516		35460606	10.1016/j.ajhg.2022.04.004	Jiang eet all Am J Hum Genet	BRAIN
PMM2	O15305	9115	CIS	Depression_iPSYCH_2023	BOTH	+,+	0.552842	0.239078	0.919467	UKBB_PPP	DECODE	1.02839	893.672	BIP_2019_Stahl_etall	PMM2	Transcriptome	DLPFC	MR	CMC+GTEX	MendelianRandomization			0.53766		35460606	10.1016/j.ajhg.2022.04.004	Jiang eet all Am J Hum Genet	BRAIN
PMM2	O15305	9115	CIS	Depression_iPSYCH_2023	BOTH	+,+	0.552842	0.239078	0.919467	UKBB_PPP	DECODE	1.02839	893.672	BIP_2019_Stahl_etall	PMM2	Transcriptome	DLPFC	MR	CMC+GTEX	MendelianRandomization			0.422854		35460606	10.1016/j.ajhg.2022.04.004	Jiang eet all Am J Hum Genet	BRAIN
PMM2	O15305	9115	CIS	Depression_iPSYCH_2023	BOTH	+,+	0.552842	0.239078	0.919467	UKBB_PPP	DECODE	1.02839	893.672	BIP_2019_Stahl_etall	PMM2	Transcriptome	DLPFC	MR	CMC+GTEX	MendelianRandomization			0.434674		35460606	10.1016/j.ajhg.2022.04.004	Jiang eet all Am J Hum Genet	BRAIN
PMM2	O15305	9115	CIS	Depression_iPSYCH_2023	BOTH	+,+	0.552842	0.239078	0.919467	UKBB_PPP	DECODE	1.02839	893.672	BIP_2019_Stahl_etall	PMM2	Transcriptome	DLPFC	MR	CMC+GTEX	EMIC			0.855799		35460606	10.1016/j.ajhg.2022.04.004	Jiang eet all Am J Hum Genet	BRAIN
PMM2	O15305	9115	CIS	Depression_iPSYCH_2023	BOTH	+,+	0.552842	0.239078	0.919467	UKBB_PPP	DECODE	1.02839	893.672	Deepression_Wray_tall	PMM2	Proteiome	BRAIN DLPFC	MR	ROS/MAP	TwoSampleMR	-0.02	0.04	0.609		35296807	10.1038/s41380-022-01507-9	Deng et all Mol Psychiatry	BRAIN
PMM2	O15305	9115	CIS	Depression_iPSYCH_2023	BOTH	+,+	0.552842	0.239078	0.919467	UKBB_PPP	DECODE	1.02839	893.672	Deepression_Wray_tall	PMM2	Transcriptome	BLOOD	MR	GTEx	TwoSampleMR	0	0.01	0.983		35296807	10.1038/s41380-022-01507-9	Deng et all Mol Psychiatry	BLOOD
PMM2	O15305	9115	CIS	Depression_iPSYCH_2023	BOTH	+,+	0.552842	0.239078	0.919467	UKBB_PPP	DECODE	1.02839	893.672	SCZ_PGC3	PMM2	Transcriptome	DLPFC	SMR	CMC+GTEX	SMR	0.0142229	0.0258957	0.582842		35460606	10.1016/j.ajhg.2022.04.004	Jiang eet all Am J Hum Genet	BRAIN
PMM2	O15305	9115	CIS	Depression_iPSYCH_2023	BOTH	+,+	0.552842	0.239078	0.919467	UKBB_PPP	DECODE	1.02839	893.672	SCZ_PGC3	PMM2	Transcriptome_Transcriptlvel	DLPFC	SMR	CMC+GTEX	SMR	0.0154921	0.028231	0.583169		35460606	10.1016/j.ajhg.2022.04.004	Jiang eet all Am J Hum Genet	BRAIN
PMM2	O15305	9115	CIS	Depression_iPSYCH_2023	BOTH	+,+	0.552842	0.239078	0.919467	UKBB_PPP	DECODE	1.02839	893.672	SCZ.Clozuk.2018	PMM2	Transcriptome	BRAIN	SMR	PsychENCODE	SMR	-0.0077078	0.0211901	0.716		30545856	10.1126/science.aat8127	Gandal et all science	BRAIN
PMM2	O15305	9115	CIS	Depression_iPSYCH_2023	BOTH	+,+	0.552842	0.239078	0.919467	UKBB_PPP	DECODE	1.02839	893.672	BD.PGC.ruderferCell2018	PMM2	Transcriptome	BRAIN	SMR	PsychENCODE	SMR	-0.0255838	0.0329371	0.437307		30545856	10.1126/science.aat8127	Gandal et all science	BRAIN
PMM2	O15305	9115	CIS	Depression_iPSYCH_2023	BOTH	+,+	0.552842	0.239078	0.919467	UKBB_PPP	DECODE	1.02839	893.672	Depression Howard et all	PMM2	Proteiome	BRAIN DPFC	SMR	ROS/MAP	SMR	-0.0218254	0.0427104	0.609345		33846625	10.1038/s41593-021-00832-6	Wingo Nat Neurosci	BRAIN
PMM2	O15305	9115	CIS	Depression_iPSYCH_2023	BOTH	+,+	0.552842	0.239078	0.919467	UKBB_PPP	DECODE	1.02839	893.672	SCZ	PMM2	Proteiome	BLOOD	SMR	eQTLGen	SMR	0.0175036	0.0227054	0.440766		37415601	10.3389/fgene.2023.1191264	Gedik et all Front Genet	BLOOD
PMM2	O15305	9115	CIS	Depression_iPSYCH_2023	BOTH	+,+	0.552842	0.239078	0.919467	UKBB_PPP	DECODE	1.02839	893.672	MDD	PMM2	Proteiome	BRAIN	SMR	BrainMeta	SMR	-0.00417167	0.0128173	0.744825		37415601	10.3389/fgene.2023.1191264	Gedik et all Front Genet	BRAIN
PMM2	O15305	9115	CIS	Depression_iPSYCH_2023	BOTH	+,+	0.552842	0.239078	0.919467	UKBB_PPP	DECODE	1.02839	893.672	BIP	PMM2	Proteiome	BRAIN	SMR	BrainMeta	SMR	0.0315962	0.0278268	0.256183		37415601	10.3389/fgene.2023.1191264	Gedik et all Front Genet	BRAIN
PMM2	O15305	9115	CIS	Depression_iPSYCH_2023	BOTH	+,+	0.552842	0.239078	0.919467	UKBB_PPP	DECODE	1.02839	893.672	SCZ	PMM2	Proteiome	BRAIN	SMR	BrainMeta	SMR	0.035274	0.023117	0.127037		37415601	10.3389/fgene.2023.1191264	Gedik et all Front Genet	BRAIN
PMM2	O15305	9115	CIS	Depression_iPSYCH_2023	BOTH	+,+	0.552842	0.239078	0.919467	UKBB_PPP	DECODE	1.02839	893.672	MDD	PMM2	Proteiome	BLOOD	SMR	eQTLGen	SMR	-0.00105792	0.0130798	0.935536		37415601	10.3389/fgene.2023.1191264	Gedik et all Front Genet	BLOOD
PMM2	O15305	9115	CIS	Depression_iPSYCH_2023	BOTH	+,+	0.552842	0.239078	0.919467	UKBB_PPP	DECODE	1.02839	893.672	BIP	PMM2	Proteiome	BLOOD	SMR	eQTLGen	SMR	0.0805928	0.0278411	0.00379472		37415601	10.3389/fgene.2023.1191264	Gedik et all Front Genet	BLOOD
PMM2	O15305	9115	CIS	Depression_iPSYCH_2023	BOTH	+,+	0.552842	0.239078	0.919467	UKBB_PPP	DECODE	1.02839	893.672	SCZ	PMM2	Proteiome	BLOOD	SMR	deCODE	SMR	0.0566284	0.0552608	0.305481		37415601	10.3389/fgene.2023.1191264	Gedik et all Front Genet	BLOOD
PMM2	O15305	9115	CIS	Depression_iPSYCH_2023	BOTH	+,+	0.552842	0.239078	0.919467	UKBB_PPP	DECODE	1.02839	893.672	MDD	PMM2	Proteiome	BRAIN	SMR	Wingo et al., 2022, in 722 samples	SMR	-0.00352169	0.00688885	0.6092		37415601	10.3389/fgene.2023.1191264	Gedik et all Front Genet	BRAIN
PMM2	O15305	9115	CIS	Depression_iPSYCH_2023	BOTH	+,+	0.552842	0.239078	0.919467	UKBB_PPP	DECODE	1.02839	893.672	BIP	PMM2	Proteiome	BRAIN	SMR	Wingo et al., 2022, in 722 samples	SMR	0.0182563	0.0151153	0.227123		37415601	10.3389/fgene.2023.1191264	Gedik et all Front Genet	BRAIN
PMM2	O15305	9115	CIS	Depression_iPSYCH_2023	BOTH	+,+	0.552842	0.239078	0.919467	UKBB_PPP	DECODE	1.02839	893.672	SCZ	PMM2	Proteiome	BRAIN	SMR	Wingo et al., 2022, in 722 samples	SMR	0.016886	0.012397	0.173165		37415601	10.3389/fgene.2023.1191264	Gedik et all Front Genet	BRAIN
PMM2	O15305	9115	CIS	Depression_iPSYCH_2023	BOTH	+,+	0.552842	0.239078	0.919467	UKBB_PPP	DECODE	1.02839	893.672	MDD	PMM2	Proteiome	BLOOD	SMR	deCODE	SMR	0.0263686	0.0281095	0.34821		37415601	10.3389/fgene.2023.1191264	Gedik et all Front Genet	BLOOD
PMM2	O15305	9115	CIS	Depression_iPSYCH_2023	BOTH	+,+	0.552842	0.239078	0.919467	UKBB_PPP	DECODE	1.02839	893.672	BIP	PMM2	Proteiome	BLOOD	SMR	deCODE	SMR	0.116232	0.0691412	0.0927471		37415601	10.3389/fgene.2023.1191264	Gedik et all Front Genet	BLOOD
PMM2	O15305	9115	CIS	Depression_iPSYCH_2023	BOTH	+,+	0.552842	0.239078	0.919467	UKBB_PPP	DECODE	1.02839	893.672	SCZ	PMM2	Transcriptome	BRAIN_DLPFC	TWAS	CMC	FUSION	0.6309		0.528		31691811	10.1093/hmg/ddz253	Hall et al Hum Mol Genet	BRAIN
PMM2	O15305	9115	CIS	Depression_iPSYCH_2023	BOTH	+,+	0.552842	0.239078	0.919467	UKBB_PPP	DECODE	1.02839	893.672	Depression Howard et all	PMM2	Proteiome	BRAIN DPFC	PWAS	ROS/MAP	FUSION	-0.9823		0.325953		33846625	10.1038/s41593-021-00832-6	Wingo Nat Neurosci	BRAIN
PMM2	O15305	9115	CIS	Depression_iPSYCH_2023	BOTH	+,+	0.552842	0.239078	0.919467	UKBB_PPP	DECODE	1.02839	893.672	Depression Howard et all	PMM2	Transcriptome	BRAIN DPFC	TWAS	dPFC of 152 participants of European descent	FUSION	-0.3383		0.73517		33846625	10.1038/s41593-021-00832-6	Wingo Nat Neurosci	BRAIN
PMM2	O15305	9115	CIS	Depression_iPSYCH_2023	BOTH	+,+	0.552842	0.239078	0.919467	UKBB_PPP	DECODE	1.02839	893.672	Depression Howard et all	PMM2	Proteiome	BRAIN	PWAS	ROS/MAP	FUSION	-1.01676		0.309		33846625	10.1038/s41593-021-00832-6	Wingo Nat Neurosci	BRAIN
PMM2	O15305	9115	CIS	PGC3_SCZ_NoUKB	BOTH	+,+	0.847521	0.646598	0.847521	DECODE	metap	1.25167	2416.98	MDD	PMM2	Proteome	PLASMA	MR	deCODE	TwoSampleMR	0.0161121	0.0224932	0.4738		37085628	10.1007/s00439-023-02562-0	Dang et al Human Genetics	BLOOD
PMM2	O15305	9115	CIS	PGC3_SCZ_NoUKB	BOTH	+,+	0.847521	0.646598	0.847521	DECODE	metap	1.25167	2416.98	Bipolar disorder	PMM2	Proteome	PLASMA	MR	FENLAND	TwoSampleMR	0.00418424	0.0465546	0.928384		36280454	https://doi.org/10.1016/j.biopsych.2022.08.015	Lu et al Biol Psychiatry	BLOOD
PMM2	O15305	9115	CIS	PGC3_SCZ_NoUKB	BOTH	+,+	0.847521	0.646598	0.847521	DECODE	metap	1.25167	2416.98	Major depressive disorder	PMM2	Proteome	PLASMA	MR	FENLAND	TwoSampleMR	-0.00222359	0.012815	0.862247		36280454	https://doi.org/10.1016/j.biopsych.2022.08.015	Lu et al Biol Psychiatry	BLOOD
PMM2	O15305	9115	CIS	PGC3_SCZ_NoUKB	BOTH	+,+	0.847521	0.646598	0.847521	DECODE	metap	1.25167	2416.98	Schizophrenia	PMM2	Proteome	PLASMA	MR	FENLAND	TwoSampleMR	0.00583084	0.0249974	0.815562		36280454	https://doi.org/10.1016/j.biopsych.2022.08.015	Lu et al Biol Psychiatry	BLOOD
PMM2	O15305	9115	CIS	PGC3_SCZ_NoUKB	BOTH	+,+	0.847521	0.646598	0.847521	DECODE	metap	1.25167	2416.98	SCZ_PGC3	PMM2	Transcriptome	DLPFC	MR	CMC+GTEX	MendelianRandomization			0.56266		35460606	10.1016/j.ajhg.2022.04.004	Jiang eet all Am J Hum Genet	BRAIN
PMM2	O15305	9115	CIS	PGC3_SCZ_NoUKB	BOTH	+,+	0.847521	0.646598	0.847521	DECODE	metap	1.25167	2416.98	SCZ_PGC3	PMM2	Transcriptome	DLPFC	MR	CMC+GTEX	MendelianRandomization			.		35460606	10.1016/j.ajhg.2022.04.004	Jiang eet all Am J Hum Genet	BRAIN
PMM2	O15305	9115	CIS	PGC3_SCZ_NoUKB	BOTH	+,+	0.847521	0.646598	0.847521	DECODE	metap	1.25167	2416.98	SCZ_PGC3	PMM2	Transcriptome	DLPFC	MR	CMC+GTEX	MendelianRandomization			0.243499		35460606	10.1016/j.ajhg.2022.04.004	Jiang eet all Am J Hum Genet	BRAIN
PMM2	O15305	9115	CIS	PGC3_SCZ_NoUKB	BOTH	+,+	0.847521	0.646598	0.847521	DECODE	metap	1.25167	2416.98	SCZ_PGC3	PMM2	Transcriptome	DLPFC	MR	CMC+GTEX	EMIC			0.584516		35460606	10.1016/j.ajhg.2022.04.004	Jiang eet all Am J Hum Genet	BRAIN
PMM2	O15305	9115	CIS	PGC3_SCZ_NoUKB	BOTH	+,+	0.847521	0.646598	0.847521	DECODE	metap	1.25167	2416.98	BIP_2019_Stahl_etall	PMM2	Transcriptome	DLPFC	MR	CMC+GTEX	MendelianRandomization			0.53766		35460606	10.1016/j.ajhg.2022.04.004	Jiang eet all Am J Hum Genet	BRAIN
PMM2	O15305	9115	CIS	PGC3_SCZ_NoUKB	BOTH	+,+	0.847521	0.646598	0.847521	DECODE	metap	1.25167	2416.98	BIP_2019_Stahl_etall	PMM2	Transcriptome	DLPFC	MR	CMC+GTEX	MendelianRandomization			0.422854		35460606	10.1016/j.ajhg.2022.04.004	Jiang eet all Am J Hum Genet	BRAIN
PMM2	O15305	9115	CIS	PGC3_SCZ_NoUKB	BOTH	+,+	0.847521	0.646598	0.847521	DECODE	metap	1.25167	2416.98	BIP_2019_Stahl_etall	PMM2	Transcriptome	DLPFC	MR	CMC+GTEX	MendelianRandomization			0.434674		35460606	10.1016/j.ajhg.2022.04.004	Jiang eet all Am J Hum Genet	BRAIN
PMM2	O15305	9115	CIS	PGC3_SCZ_NoUKB	BOTH	+,+	0.847521	0.646598	0.847521	DECODE	metap	1.25167	2416.98	BIP_2019_Stahl_etall	PMM2	Transcriptome	DLPFC	MR	CMC+GTEX	EMIC			0.855799		35460606	10.1016/j.ajhg.2022.04.004	Jiang eet all Am J Hum Genet	BRAIN
PMM2	O15305	9115	CIS	PGC3_SCZ_NoUKB	BOTH	+,+	0.847521	0.646598	0.847521	DECODE	metap	1.25167	2416.98	Deepression_Wray_tall	PMM2	Proteiome	BRAIN DLPFC	MR	ROS/MAP	TwoSampleMR	-0.02	0.04	0.609		35296807	10.1038/s41380-022-01507-9	Deng et all Mol Psychiatry	BRAIN
PMM2	O15305	9115	CIS	PGC3_SCZ_NoUKB	BOTH	+,+	0.847521	0.646598	0.847521	DECODE	metap	1.25167	2416.98	Deepression_Wray_tall	PMM2	Transcriptome	BLOOD	MR	GTEx	TwoSampleMR	0	0.01	0.983		35296807	10.1038/s41380-022-01507-9	Deng et all Mol Psychiatry	BLOOD
PMM2	O15305	9115	CIS	PGC3_SCZ_NoUKB	BOTH	+,+	0.847521	0.646598	0.847521	DECODE	metap	1.25167	2416.98	SCZ_PGC3	PMM2	Transcriptome	DLPFC	SMR	CMC+GTEX	SMR	0.0142229	0.0258957	0.582842		35460606	10.1016/j.ajhg.2022.04.004	Jiang eet all Am J Hum Genet	BRAIN
PMM2	O15305	9115	CIS	PGC3_SCZ_NoUKB	BOTH	+,+	0.847521	0.646598	0.847521	DECODE	metap	1.25167	2416.98	SCZ_PGC3	PMM2	Transcriptome_Transcriptlvel	DLPFC	SMR	CMC+GTEX	SMR	0.0154921	0.028231	0.583169		35460606	10.1016/j.ajhg.2022.04.004	Jiang eet all Am J Hum Genet	BRAIN
PMM2	O15305	9115	CIS	PGC3_SCZ_NoUKB	BOTH	+,+	0.847521	0.646598	0.847521	DECODE	metap	1.25167	2416.98	SCZ.Clozuk.2018	PMM2	Transcriptome	BRAIN	SMR	PsychENCODE	SMR	-0.0077078	0.0211901	0.716		30545856	10.1126/science.aat8127	Gandal et all science	BRAIN
PMM2	O15305	9115	CIS	PGC3_SCZ_NoUKB	BOTH	+,+	0.847521	0.646598	0.847521	DECODE	metap	1.25167	2416.98	BD.PGC.ruderferCell2018	PMM2	Transcriptome	BRAIN	SMR	PsychENCODE	SMR	-0.0255838	0.0329371	0.437307		30545856	10.1126/science.aat8127	Gandal et all science	BRAIN
PMM2	O15305	9115	CIS	PGC3_SCZ_NoUKB	BOTH	+,+	0.847521	0.646598	0.847521	DECODE	metap	1.25167	2416.98	Depression Howard et all	PMM2	Proteiome	BRAIN DPFC	SMR	ROS/MAP	SMR	-0.0218254	0.0427104	0.609345		33846625	10.1038/s41593-021-00832-6	Wingo Nat Neurosci	BRAIN
PMM2	O15305	9115	CIS	PGC3_SCZ_NoUKB	BOTH	+,+	0.847521	0.646598	0.847521	DECODE	metap	1.25167	2416.98	SCZ	PMM2	Proteiome	BLOOD	SMR	eQTLGen	SMR	0.0175036	0.0227054	0.440766		37415601	10.3389/fgene.2023.1191264	Gedik et all Front Genet	BLOOD
PMM2	O15305	9115	CIS	PGC3_SCZ_NoUKB	BOTH	+,+	0.847521	0.646598	0.847521	DECODE	metap	1.25167	2416.98	MDD	PMM2	Proteiome	BRAIN	SMR	BrainMeta	SMR	-0.00417167	0.0128173	0.744825		37415601	10.3389/fgene.2023.1191264	Gedik et all Front Genet	BRAIN
PMM2	O15305	9115	CIS	PGC3_SCZ_NoUKB	BOTH	+,+	0.847521	0.646598	0.847521	DECODE	metap	1.25167	2416.98	BIP	PMM2	Proteiome	BRAIN	SMR	BrainMeta	SMR	0.0315962	0.0278268	0.256183		37415601	10.3389/fgene.2023.1191264	Gedik et all Front Genet	BRAIN
PMM2	O15305	9115	CIS	PGC3_SCZ_NoUKB	BOTH	+,+	0.847521	0.646598	0.847521	DECODE	metap	1.25167	2416.98	SCZ	PMM2	Proteiome	BRAIN	SMR	BrainMeta	SMR	0.035274	0.023117	0.127037		37415601	10.3389/fgene.2023.1191264	Gedik et all Front Genet	BRAIN
PMM2	O15305	9115	CIS	PGC3_SCZ_NoUKB	BOTH	+,+	0.847521	0.646598	0.847521	DECODE	metap	1.25167	2416.98	MDD	PMM2	Proteiome	BLOOD	SMR	eQTLGen	SMR	-0.00105792	0.0130798	0.935536		37415601	10.3389/fgene.2023.1191264	Gedik et all Front Genet	BLOOD
PMM2	O15305	9115	CIS	PGC3_SCZ_NoUKB	BOTH	+,+	0.847521	0.646598	0.847521	DECODE	metap	1.25167	2416.98	BIP	PMM2	Proteiome	BLOOD	SMR	eQTLGen	SMR	0.0805928	0.0278411	0.00379472		37415601	10.3389/fgene.2023.1191264	Gedik et all Front Genet	BLOOD
PMM2	O15305	9115	CIS	PGC3_SCZ_NoUKB	BOTH	+,+	0.847521	0.646598	0.847521	DECODE	metap	1.25167	2416.98	SCZ	PMM2	Proteiome	BLOOD	SMR	deCODE	SMR	0.0566284	0.0552608	0.305481		37415601	10.3389/fgene.2023.1191264	Gedik et all Front Genet	BLOOD
PMM2	O15305	9115	CIS	PGC3_SCZ_NoUKB	BOTH	+,+	0.847521	0.646598	0.847521	DECODE	metap	1.25167	2416.98	MDD	PMM2	Proteiome	BRAIN	SMR	Wingo et al., 2022, in 722 samples	SMR	-0.00352169	0.00688885	0.6092		37415601	10.3389/fgene.2023.1191264	Gedik et all Front Genet	BRAIN
PMM2	O15305	9115	CIS	PGC3_SCZ_NoUKB	BOTH	+,+	0.847521	0.646598	0.847521	DECODE	metap	1.25167	2416.98	BIP	PMM2	Proteiome	BRAIN	SMR	Wingo et al., 2022, in 722 samples	SMR	0.0182563	0.0151153	0.227123		37415601	10.3389/fgene.2023.1191264	Gedik et all Front Genet	BRAIN
PMM2	O15305	9115	CIS	PGC3_SCZ_NoUKB	BOTH	+,+	0.847521	0.646598	0.847521	DECODE	metap	1.25167	2416.98	SCZ	PMM2	Proteiome	BRAIN	SMR	Wingo et al., 2022, in 722 samples	SMR	0.016886	0.012397	0.173165		37415601	10.3389/fgene.2023.1191264	Gedik et all Front Genet	BRAIN
PMM2	O15305	9115	CIS	PGC3_SCZ_NoUKB	BOTH	+,+	0.847521	0.646598	0.847521	DECODE	metap	1.25167	2416.98	MDD	PMM2	Proteiome	BLOOD	SMR	deCODE	SMR	0.0263686	0.0281095	0.34821		37415601	10.3389/fgene.2023.1191264	Gedik et all Front Genet	BLOOD
PMM2	O15305	9115	CIS	PGC3_SCZ_NoUKB	BOTH	+,+	0.847521	0.646598	0.847521	DECODE	metap	1.25167	2416.98	BIP	PMM2	Proteiome	BLOOD	SMR	deCODE	SMR	0.116232	0.0691412	0.0927471		37415601	10.3389/fgene.2023.1191264	Gedik et all Front Genet	BLOOD
PMM2	O15305	9115	CIS	PGC3_SCZ_NoUKB	BOTH	+,+	0.847521	0.646598	0.847521	DECODE	metap	1.25167	2416.98	SCZ	PMM2	Transcriptome	BRAIN_DLPFC	TWAS	CMC	FUSION	0.6309		0.528		31691811	10.1093/hmg/ddz253	Hall et al Hum Mol Genet	BRAIN
PMM2	O15305	9115	CIS	PGC3_SCZ_NoUKB	BOTH	+,+	0.847521	0.646598	0.847521	DECODE	metap	1.25167	2416.98	Depression Howard et all	PMM2	Proteiome	BRAIN DPFC	PWAS	ROS/MAP	FUSION	-0.9823		0.325953		33846625	10.1038/s41593-021-00832-6	Wingo Nat Neurosci	BRAIN
PMM2	O15305	9115	CIS	PGC3_SCZ_NoUKB	BOTH	+,+	0.847521	0.646598	0.847521	DECODE	metap	1.25167	2416.98	Depression Howard et all	PMM2	Transcriptome	BRAIN DPFC	TWAS	dPFC of 152 participants of European descent	FUSION	-0.3383		0.73517		33846625	10.1038/s41593-021-00832-6	Wingo Nat Neurosci	BRAIN
PMM2	O15305	9115	CIS	PGC3_SCZ_NoUKB	BOTH	+,+	0.847521	0.646598	0.847521	DECODE	metap	1.25167	2416.98	Depression Howard et all	PMM2	Proteiome	BRAIN	PWAS	ROS/MAP	FUSION	-1.01676		0.309		33846625	10.1038/s41593-021-00832-6	Wingo Nat Neurosci	BRAIN
PMM2	O15305	9115	CIS	Cognition_Meta	BOTH	-,-	0.977343	0.803768	0.98887	UKBB_PPP	DECODE	1.36567	3004.48	MDD	PMM2	Proteome	PLASMA	MR	deCODE	TwoSampleMR	0.0161121	0.0224932	0.4738		37085628	10.1007/s00439-023-02562-0	Dang et al Human Genetics	BLOOD
PMM2	O15305	9115	CIS	Cognition_Meta	BOTH	-,-	0.977343	0.803768	0.98887	UKBB_PPP	DECODE	1.36567	3004.48	Bipolar disorder	PMM2	Proteome	PLASMA	MR	FENLAND	TwoSampleMR	0.00418424	0.0465546	0.928384		36280454	https://doi.org/10.1016/j.biopsych.2022.08.015	Lu et al Biol Psychiatry	BLOOD
PMM2	O15305	9115	CIS	Cognition_Meta	BOTH	-,-	0.977343	0.803768	0.98887	UKBB_PPP	DECODE	1.36567	3004.48	Major depressive disorder	PMM2	Proteome	PLASMA	MR	FENLAND	TwoSampleMR	-0.00222359	0.012815	0.862247		36280454	https://doi.org/10.1016/j.biopsych.2022.08.015	Lu et al Biol Psychiatry	BLOOD
PMM2	O15305	9115	CIS	Cognition_Meta	BOTH	-,-	0.977343	0.803768	0.98887	UKBB_PPP	DECODE	1.36567	3004.48	Schizophrenia	PMM2	Proteome	PLASMA	MR	FENLAND	TwoSampleMR	0.00583084	0.0249974	0.815562		36280454	https://doi.org/10.1016/j.biopsych.2022.08.015	Lu et al Biol Psychiatry	BLOOD
PMM2	O15305	9115	CIS	Cognition_Meta	BOTH	-,-	0.977343	0.803768	0.98887	UKBB_PPP	DECODE	1.36567	3004.48	SCZ_PGC3	PMM2	Transcriptome	DLPFC	MR	CMC+GTEX	MendelianRandomization			0.56266		35460606	10.1016/j.ajhg.2022.04.004	Jiang eet all Am J Hum Genet	BRAIN
PMM2	O15305	9115	CIS	Cognition_Meta	BOTH	-,-	0.977343	0.803768	0.98887	UKBB_PPP	DECODE	1.36567	3004.48	SCZ_PGC3	PMM2	Transcriptome	DLPFC	MR	CMC+GTEX	MendelianRandomization			.		35460606	10.1016/j.ajhg.2022.04.004	Jiang eet all Am J Hum Genet	BRAIN
PMM2	O15305	9115	CIS	Cognition_Meta	BOTH	-,-	0.977343	0.803768	0.98887	UKBB_PPP	DECODE	1.36567	3004.48	SCZ_PGC3	PMM2	Transcriptome	DLPFC	MR	CMC+GTEX	MendelianRandomization			0.243499		35460606	10.1016/j.ajhg.2022.04.004	Jiang eet all Am J Hum Genet	BRAIN
PMM2	O15305	9115	CIS	Cognition_Meta	BOTH	-,-	0.977343	0.803768	0.98887	UKBB_PPP	DECODE	1.36567	3004.48	SCZ_PGC3	PMM2	Transcriptome	DLPFC	MR	CMC+GTEX	EMIC			0.584516		35460606	10.1016/j.ajhg.2022.04.004	Jiang eet all Am J Hum Genet	BRAIN
PMM2	O15305	9115	CIS	Cognition_Meta	BOTH	-,-	0.977343	0.803768	0.98887	UKBB_PPP	DECODE	1.36567	3004.48	BIP_2019_Stahl_etall	PMM2	Transcriptome	DLPFC	MR	CMC+GTEX	MendelianRandomization			0.53766		35460606	10.1016/j.ajhg.2022.04.004	Jiang eet all Am J Hum Genet	BRAIN
PMM2	O15305	9115	CIS	Cognition_Meta	BOTH	-,-	0.977343	0.803768	0.98887	UKBB_PPP	DECODE	1.36567	3004.48	BIP_2019_Stahl_etall	PMM2	Transcriptome	DLPFC	MR	CMC+GTEX	MendelianRandomization			0.422854		35460606	10.1016/j.ajhg.2022.04.004	Jiang eet all Am J Hum Genet	BRAIN
PMM2	O15305	9115	CIS	Cognition_Meta	BOTH	-,-	0.977343	0.803768	0.98887	UKBB_PPP	DECODE	1.36567	3004.48	BIP_2019_Stahl_etall	PMM2	Transcriptome	DLPFC	MR	CMC+GTEX	MendelianRandomization			0.434674		35460606	10.1016/j.ajhg.2022.04.004	Jiang eet all Am J Hum Genet	BRAIN
PMM2	O15305	9115	CIS	Cognition_Meta	BOTH	-,-	0.977343	0.803768	0.98887	UKBB_PPP	DECODE	1.36567	3004.48	BIP_2019_Stahl_etall	PMM2	Transcriptome	DLPFC	MR	CMC+GTEX	EMIC			0.855799		35460606	10.1016/j.ajhg.2022.04.004	Jiang eet all Am J Hum Genet	BRAIN
PMM2	O15305	9115	CIS	Cognition_Meta	BOTH	-,-	0.977343	0.803768	0.98887	UKBB_PPP	DECODE	1.36567	3004.48	Deepression_Wray_tall	PMM2	Proteiome	BRAIN DLPFC	MR	ROS/MAP	TwoSampleMR	-0.02	0.04	0.609		35296807	10.1038/s41380-022-01507-9	Deng et all Mol Psychiatry	BRAIN
PMM2	O15305	9115	CIS	Cognition_Meta	BOTH	-,-	0.977343	0.803768	0.98887	UKBB_PPP	DECODE	1.36567	3004.48	Deepression_Wray_tall	PMM2	Transcriptome	BLOOD	MR	GTEx	TwoSampleMR	0	0.01	0.983		35296807	10.1038/s41380-022-01507-9	Deng et all Mol Psychiatry	BLOOD
PMM2	O15305	9115	CIS	Cognition_Meta	BOTH	-,-	0.977343	0.803768	0.98887	UKBB_PPP	DECODE	1.36567	3004.48	SCZ_PGC3	PMM2	Transcriptome	DLPFC	SMR	CMC+GTEX	SMR	0.0142229	0.0258957	0.582842		35460606	10.1016/j.ajhg.2022.04.004	Jiang eet all Am J Hum Genet	BRAIN
PMM2	O15305	9115	CIS	Cognition_Meta	BOTH	-,-	0.977343	0.803768	0.98887	UKBB_PPP	DECODE	1.36567	3004.48	SCZ_PGC3	PMM2	Transcriptome_Transcriptlvel	DLPFC	SMR	CMC+GTEX	SMR	0.0154921	0.028231	0.583169		35460606	10.1016/j.ajhg.2022.04.004	Jiang eet all Am J Hum Genet	BRAIN
PMM2	O15305	9115	CIS	Cognition_Meta	BOTH	-,-	0.977343	0.803768	0.98887	UKBB_PPP	DECODE	1.36567	3004.48	SCZ.Clozuk.2018	PMM2	Transcriptome	BRAIN	SMR	PsychENCODE	SMR	-0.0077078	0.0211901	0.716		30545856	10.1126/science.aat8127	Gandal et all science	BRAIN
PMM2	O15305	9115	CIS	Cognition_Meta	BOTH	-,-	0.977343	0.803768	0.98887	UKBB_PPP	DECODE	1.36567	3004.48	BD.PGC.ruderferCell2018	PMM2	Transcriptome	BRAIN	SMR	PsychENCODE	SMR	-0.0255838	0.0329371	0.437307		30545856	10.1126/science.aat8127	Gandal et all science	BRAIN
PMM2	O15305	9115	CIS	Cognition_Meta	BOTH	-,-	0.977343	0.803768	0.98887	UKBB_PPP	DECODE	1.36567	3004.48	Depression Howard et all	PMM2	Proteiome	BRAIN DPFC	SMR	ROS/MAP	SMR	-0.0218254	0.0427104	0.609345		33846625	10.1038/s41593-021-00832-6	Wingo Nat Neurosci	BRAIN
PMM2	O15305	9115	CIS	Cognition_Meta	BOTH	-,-	0.977343	0.803768	0.98887	UKBB_PPP	DECODE	1.36567	3004.48	SCZ	PMM2	Proteiome	BLOOD	SMR	eQTLGen	SMR	0.0175036	0.0227054	0.440766		37415601	10.3389/fgene.2023.1191264	Gedik et all Front Genet	BLOOD
PMM2	O15305	9115	CIS	Cognition_Meta	BOTH	-,-	0.977343	0.803768	0.98887	UKBB_PPP	DECODE	1.36567	3004.48	MDD	PMM2	Proteiome	BRAIN	SMR	BrainMeta	SMR	-0.00417167	0.0128173	0.744825		37415601	10.3389/fgene.2023.1191264	Gedik et all Front Genet	BRAIN
PMM2	O15305	9115	CIS	Cognition_Meta	BOTH	-,-	0.977343	0.803768	0.98887	UKBB_PPP	DECODE	1.36567	3004.48	BIP	PMM2	Proteiome	BRAIN	SMR	BrainMeta	SMR	0.0315962	0.0278268	0.256183		37415601	10.3389/fgene.2023.1191264	Gedik et all Front Genet	BRAIN
PMM2	O15305	9115	CIS	Cognition_Meta	BOTH	-,-	0.977343	0.803768	0.98887	UKBB_PPP	DECODE	1.36567	3004.48	SCZ	PMM2	Proteiome	BRAIN	SMR	BrainMeta	SMR	0.035274	0.023117	0.127037		37415601	10.3389/fgene.2023.1191264	Gedik et all Front Genet	BRAIN
PMM2	O15305	9115	CIS	Cognition_Meta	BOTH	-,-	0.977343	0.803768	0.98887	UKBB_PPP	DECODE	1.36567	3004.48	MDD	PMM2	Proteiome	BLOOD	SMR	eQTLGen	SMR	-0.00105792	0.0130798	0.935536		37415601	10.3389/fgene.2023.1191264	Gedik et all Front Genet	BLOOD
PMM2	O15305	9115	CIS	Cognition_Meta	BOTH	-,-	0.977343	0.803768	0.98887	UKBB_PPP	DECODE	1.36567	3004.48	BIP	PMM2	Proteiome	BLOOD	SMR	eQTLGen	SMR	0.0805928	0.0278411	0.00379472		37415601	10.3389/fgene.2023.1191264	Gedik et all Front Genet	BLOOD
PMM2	O15305	9115	CIS	Cognition_Meta	BOTH	-,-	0.977343	0.803768	0.98887	UKBB_PPP	DECODE	1.36567	3004.48	SCZ	PMM2	Proteiome	BLOOD	SMR	deCODE	SMR	0.0566284	0.0552608	0.305481		37415601	10.3389/fgene.2023.1191264	Gedik et all Front Genet	BLOOD
PMM2	O15305	9115	CIS	Cognition_Meta	BOTH	-,-	0.977343	0.803768	0.98887	UKBB_PPP	DECODE	1.36567	3004.48	MDD	PMM2	Proteiome	BRAIN	SMR	Wingo et al., 2022, in 722 samples	SMR	-0.00352169	0.00688885	0.6092		37415601	10.3389/fgene.2023.1191264	Gedik et all Front Genet	BRAIN
PMM2	O15305	9115	CIS	Cognition_Meta	BOTH	-,-	0.977343	0.803768	0.98887	UKBB_PPP	DECODE	1.36567	3004.48	BIP	PMM2	Proteiome	BRAIN	SMR	Wingo et al., 2022, in 722 samples	SMR	0.0182563	0.0151153	0.227123		37415601	10.3389/fgene.2023.1191264	Gedik et all Front Genet	BRAIN
PMM2	O15305	9115	CIS	Cognition_Meta	BOTH	-,-	0.977343	0.803768	0.98887	UKBB_PPP	DECODE	1.36567	3004.48	SCZ	PMM2	Proteiome	BRAIN	SMR	Wingo et al., 2022, in 722 samples	SMR	0.016886	0.012397	0.173165		37415601	10.3389/fgene.2023.1191264	Gedik et all Front Genet	BRAIN
PMM2	O15305	9115	CIS	Cognition_Meta	BOTH	-,-	0.977343	0.803768	0.98887	UKBB_PPP	DECODE	1.36567	3004.48	MDD	PMM2	Proteiome	BLOOD	SMR	deCODE	SMR	0.0263686	0.0281095	0.34821		37415601	10.3389/fgene.2023.1191264	Gedik et all Front Genet	BLOOD
PMM2	O15305	9115	CIS	Cognition_Meta	BOTH	-,-	0.977343	0.803768	0.98887	UKBB_PPP	DECODE	1.36567	3004.48	BIP	PMM2	Proteiome	BLOOD	SMR	deCODE	SMR	0.116232	0.0691412	0.0927471		37415601	10.3389/fgene.2023.1191264	Gedik et all Front Genet	BLOOD
PMM2	O15305	9115	CIS	Cognition_Meta	BOTH	-,-	0.977343	0.803768	0.98887	UKBB_PPP	DECODE	1.36567	3004.48	SCZ	PMM2	Transcriptome	BRAIN_DLPFC	TWAS	CMC	FUSION	0.6309		0.528		31691811	10.1093/hmg/ddz253	Hall et al Hum Mol Genet	BRAIN
PMM2	O15305	9115	CIS	Cognition_Meta	BOTH	-,-	0.977343	0.803768	0.98887	UKBB_PPP	DECODE	1.36567	3004.48	Depression Howard et all	PMM2	Proteiome	BRAIN DPFC	PWAS	ROS/MAP	FUSION	-0.9823		0.325953		33846625	10.1038/s41593-021-00832-6	Wingo Nat Neurosci	BRAIN
PMM2	O15305	9115	CIS	Cognition_Meta	BOTH	-,-	0.977343	0.803768	0.98887	UKBB_PPP	DECODE	1.36567	3004.48	Depression Howard et all	PMM2	Transcriptome	BRAIN DPFC	TWAS	dPFC of 152 participants of European descent	FUSION	-0.3383		0.73517		33846625	10.1038/s41593-021-00832-6	Wingo Nat Neurosci	BRAIN
PMM2	O15305	9115	CIS	Cognition_Meta	BOTH	-,-	0.977343	0.803768	0.98887	UKBB_PPP	DECODE	1.36567	3004.48	Depression Howard et all	PMM2	Proteiome	BRAIN	PWAS	ROS/MAP	FUSION	-1.01676		0.309		33846625	10.1038/s41593-021-00832-6	Wingo Nat Neurosci	BRAIN
PMM2	O15305	9115	TRANS	BIP_PGC3_noukb	BOTH	-,-	0.380944	0.255955	0.480906	DECODE	UKBB_PPP	0.618414	1743.31	MDD	PMM2	Proteome	PLASMA	MR	deCODE	TwoSampleMR	0.0161121	0.0224932	0.4738		37085628	10.1007/s00439-023-02562-0	Dang et al Human Genetics	BLOOD
PMM2	O15305	9115	TRANS	BIP_PGC3_noukb	BOTH	-,-	0.380944	0.255955	0.480906	DECODE	UKBB_PPP	0.618414	1743.31	Bipolar disorder	PMM2	Proteome	PLASMA	MR	FENLAND	TwoSampleMR	0.00418424	0.0465546	0.928384		36280454	https://doi.org/10.1016/j.biopsych.2022.08.015	Lu et al Biol Psychiatry	BLOOD
PMM2	O15305	9115	TRANS	BIP_PGC3_noukb	BOTH	-,-	0.380944	0.255955	0.480906	DECODE	UKBB_PPP	0.618414	1743.31	Major depressive disorder	PMM2	Proteome	PLASMA	MR	FENLAND	TwoSampleMR	-0.00222359	0.012815	0.862247		36280454	https://doi.org/10.1016/j.biopsych.2022.08.015	Lu et al Biol Psychiatry	BLOOD
PMM2	O15305	9115	TRANS	BIP_PGC3_noukb	BOTH	-,-	0.380944	0.255955	0.480906	DECODE	UKBB_PPP	0.618414	1743.31	Schizophrenia	PMM2	Proteome	PLASMA	MR	FENLAND	TwoSampleMR	0.00583084	0.0249974	0.815562		36280454	https://doi.org/10.1016/j.biopsych.2022.08.015	Lu et al Biol Psychiatry	BLOOD
PMM2	O15305	9115	TRANS	BIP_PGC3_noukb	BOTH	-,-	0.380944	0.255955	0.480906	DECODE	UKBB_PPP	0.618414	1743.31	SCZ_PGC3	PMM2	Transcriptome	DLPFC	MR	CMC+GTEX	MendelianRandomization			0.56266		35460606	10.1016/j.ajhg.2022.04.004	Jiang eet all Am J Hum Genet	BRAIN
PMM2	O15305	9115	TRANS	BIP_PGC3_noukb	BOTH	-,-	0.380944	0.255955	0.480906	DECODE	UKBB_PPP	0.618414	1743.31	SCZ_PGC3	PMM2	Transcriptome	DLPFC	MR	CMC+GTEX	MendelianRandomization			.		35460606	10.1016/j.ajhg.2022.04.004	Jiang eet all Am J Hum Genet	BRAIN
PMM2	O15305	9115	TRANS	BIP_PGC3_noukb	BOTH	-,-	0.380944	0.255955	0.480906	DECODE	UKBB_PPP	0.618414	1743.31	SCZ_PGC3	PMM2	Transcriptome	DLPFC	MR	CMC+GTEX	MendelianRandomization			0.243499		35460606	10.1016/j.ajhg.2022.04.004	Jiang eet all Am J Hum Genet	BRAIN
PMM2	O15305	9115	TRANS	BIP_PGC3_noukb	BOTH	-,-	0.380944	0.255955	0.480906	DECODE	UKBB_PPP	0.618414	1743.31	SCZ_PGC3	PMM2	Transcriptome	DLPFC	MR	CMC+GTEX	EMIC			0.584516		35460606	10.1016/j.ajhg.2022.04.004	Jiang eet all Am J Hum Genet	BRAIN
PMM2	O15305	9115	TRANS	BIP_PGC3_noukb	BOTH	-,-	0.380944	0.255955	0.480906	DECODE	UKBB_PPP	0.618414	1743.31	BIP_2019_Stahl_etall	PMM2	Transcriptome	DLPFC	MR	CMC+GTEX	MendelianRandomization			0.53766		35460606	10.1016/j.ajhg.2022.04.004	Jiang eet all Am J Hum Genet	BRAIN
PMM2	O15305	9115	TRANS	BIP_PGC3_noukb	BOTH	-,-	0.380944	0.255955	0.480906	DECODE	UKBB_PPP	0.618414	1743.31	BIP_2019_Stahl_etall	PMM2	Transcriptome	DLPFC	MR	CMC+GTEX	MendelianRandomization			0.422854		35460606	10.1016/j.ajhg.2022.04.004	Jiang eet all Am J Hum Genet	BRAIN
PMM2	O15305	9115	TRANS	BIP_PGC3_noukb	BOTH	-,-	0.380944	0.255955	0.480906	DECODE	UKBB_PPP	0.618414	1743.31	BIP_2019_Stahl_etall	PMM2	Transcriptome	DLPFC	MR	CMC+GTEX	MendelianRandomization			0.434674		35460606	10.1016/j.ajhg.2022.04.004	Jiang eet all Am J Hum Genet	BRAIN
PMM2	O15305	9115	TRANS	BIP_PGC3_noukb	BOTH	-,-	0.380944	0.255955	0.480906	DECODE	UKBB_PPP	0.618414	1743.31	BIP_2019_Stahl_etall	PMM2	Transcriptome	DLPFC	MR	CMC+GTEX	EMIC			0.855799		35460606	10.1016/j.ajhg.2022.04.004	Jiang eet all Am J Hum Genet	BRAIN
PMM2	O15305	9115	TRANS	BIP_PGC3_noukb	BOTH	-,-	0.380944	0.255955	0.480906	DECODE	UKBB_PPP	0.618414	1743.31	Deepression_Wray_tall	PMM2	Proteiome	BRAIN DLPFC	MR	ROS/MAP	TwoSampleMR	-0.02	0.04	0.609		35296807	10.1038/s41380-022-01507-9	Deng et all Mol Psychiatry	BRAIN
PMM2	O15305	9115	TRANS	BIP_PGC3_noukb	BOTH	-,-	0.380944	0.255955	0.480906	DECODE	UKBB_PPP	0.618414	1743.31	Deepression_Wray_tall	PMM2	Transcriptome	BLOOD	MR	GTEx	TwoSampleMR	0	0.01	0.983		35296807	10.1038/s41380-022-01507-9	Deng et all Mol Psychiatry	BLOOD
PMM2	O15305	9115	TRANS	BIP_PGC3_noukb	BOTH	-,-	0.380944	0.255955	0.480906	DECODE	UKBB_PPP	0.618414	1743.31	SCZ_PGC3	PMM2	Transcriptome	DLPFC	SMR	CMC+GTEX	SMR	0.0142229	0.0258957	0.582842		35460606	10.1016/j.ajhg.2022.04.004	Jiang eet all Am J Hum Genet	BRAIN
PMM2	O15305	9115	TRANS	BIP_PGC3_noukb	BOTH	-,-	0.380944	0.255955	0.480906	DECODE	UKBB_PPP	0.618414	1743.31	SCZ_PGC3	PMM2	Transcriptome_Transcriptlvel	DLPFC	SMR	CMC+GTEX	SMR	0.0154921	0.028231	0.583169		35460606	10.1016/j.ajhg.2022.04.004	Jiang eet all Am J Hum Genet	BRAIN
PMM2	O15305	9115	TRANS	BIP_PGC3_noukb	BOTH	-,-	0.380944	0.255955	0.480906	DECODE	UKBB_PPP	0.618414	1743.31	SCZ.Clozuk.2018	PMM2	Transcriptome	BRAIN	SMR	PsychENCODE	SMR	-0.0077078	0.0211901	0.716		30545856	10.1126/science.aat8127	Gandal et all science	BRAIN
PMM2	O15305	9115	TRANS	BIP_PGC3_noukb	BOTH	-,-	0.380944	0.255955	0.480906	DECODE	UKBB_PPP	0.618414	1743.31	BD.PGC.ruderferCell2018	PMM2	Transcriptome	BRAIN	SMR	PsychENCODE	SMR	-0.0255838	0.0329371	0.437307		30545856	10.1126/science.aat8127	Gandal et all science	BRAIN
PMM2	O15305	9115	TRANS	BIP_PGC3_noukb	BOTH	-,-	0.380944	0.255955	0.480906	DECODE	UKBB_PPP	0.618414	1743.31	Depression Howard et all	PMM2	Proteiome	BRAIN DPFC	SMR	ROS/MAP	SMR	-0.0218254	0.0427104	0.609345		33846625	10.1038/s41593-021-00832-6	Wingo Nat Neurosci	BRAIN
PMM2	O15305	9115	TRANS	BIP_PGC3_noukb	BOTH	-,-	0.380944	0.255955	0.480906	DECODE	UKBB_PPP	0.618414	1743.31	SCZ	PMM2	Proteiome	BLOOD	SMR	eQTLGen	SMR	0.0175036	0.0227054	0.440766		37415601	10.3389/fgene.2023.1191264	Gedik et all Front Genet	BLOOD
PMM2	O15305	9115	TRANS	BIP_PGC3_noukb	BOTH	-,-	0.380944	0.255955	0.480906	DECODE	UKBB_PPP	0.618414	1743.31	MDD	PMM2	Proteiome	BRAIN	SMR	BrainMeta	SMR	-0.00417167	0.0128173	0.744825		37415601	10.3389/fgene.2023.1191264	Gedik et all Front Genet	BRAIN
PMM2	O15305	9115	TRANS	BIP_PGC3_noukb	BOTH	-,-	0.380944	0.255955	0.480906	DECODE	UKBB_PPP	0.618414	1743.31	BIP	PMM2	Proteiome	BRAIN	SMR	BrainMeta	SMR	0.0315962	0.0278268	0.256183		37415601	10.3389/fgene.2023.1191264	Gedik et all Front Genet	BRAIN
PMM2	O15305	9115	TRANS	BIP_PGC3_noukb	BOTH	-,-	0.380944	0.255955	0.480906	DECODE	UKBB_PPP	0.618414	1743.31	SCZ	PMM2	Proteiome	BRAIN	SMR	BrainMeta	SMR	0.035274	0.023117	0.127037		37415601	10.3389/fgene.2023.1191264	Gedik et all Front Genet	BRAIN
PMM2	O15305	9115	TRANS	BIP_PGC3_noukb	BOTH	-,-	0.380944	0.255955	0.480906	DECODE	UKBB_PPP	0.618414	1743.31	MDD	PMM2	Proteiome	BLOOD	SMR	eQTLGen	SMR	-0.00105792	0.0130798	0.935536		37415601	10.3389/fgene.2023.1191264	Gedik et all Front Genet	BLOOD
PMM2	O15305	9115	TRANS	BIP_PGC3_noukb	BOTH	-,-	0.380944	0.255955	0.480906	DECODE	UKBB_PPP	0.618414	1743.31	BIP	PMM2	Proteiome	BLOOD	SMR	eQTLGen	SMR	0.0805928	0.0278411	0.00379472		37415601	10.3389/fgene.2023.1191264	Gedik et all Front Genet	BLOOD
PMM2	O15305	9115	TRANS	BIP_PGC3_noukb	BOTH	-,-	0.380944	0.255955	0.480906	DECODE	UKBB_PPP	0.618414	1743.31	SCZ	PMM2	Proteiome	BLOOD	SMR	deCODE	SMR	0.0566284	0.0552608	0.305481		37415601	10.3389/fgene.2023.1191264	Gedik et all Front Genet	BLOOD
PMM2	O15305	9115	TRANS	BIP_PGC3_noukb	BOTH	-,-	0.380944	0.255955	0.480906	DECODE	UKBB_PPP	0.618414	1743.31	MDD	PMM2	Proteiome	BRAIN	SMR	Wingo et al., 2022, in 722 samples	SMR	-0.00352169	0.00688885	0.6092		37415601	10.3389/fgene.2023.1191264	Gedik et all Front Genet	BRAIN
PMM2	O15305	9115	TRANS	BIP_PGC3_noukb	BOTH	-,-	0.380944	0.255955	0.480906	DECODE	UKBB_PPP	0.618414	1743.31	BIP	PMM2	Proteiome	BRAIN	SMR	Wingo et al., 2022, in 722 samples	SMR	0.0182563	0.0151153	0.227123		37415601	10.3389/fgene.2023.1191264	Gedik et all Front Genet	BRAIN
PMM2	O15305	9115	TRANS	BIP_PGC3_noukb	BOTH	-,-	0.380944	0.255955	0.480906	DECODE	UKBB_PPP	0.618414	1743.31	SCZ	PMM2	Proteiome	BRAIN	SMR	Wingo et al., 2022, in 722 samples	SMR	0.016886	0.012397	0.173165		37415601	10.3389/fgene.2023.1191264	Gedik et all Front Genet	BRAIN
PMM2	O15305	9115	TRANS	BIP_PGC3_noukb	BOTH	-,-	0.380944	0.255955	0.480906	DECODE	UKBB_PPP	0.618414	1743.31	MDD	PMM2	Proteiome	BLOOD	SMR	deCODE	SMR	0.0263686	0.0281095	0.34821		37415601	10.3389/fgene.2023.1191264	Gedik et all Front Genet	BLOOD
PMM2	O15305	9115	TRANS	BIP_PGC3_noukb	BOTH	-,-	0.380944	0.255955	0.480906	DECODE	UKBB_PPP	0.618414	1743.31	BIP	PMM2	Proteiome	BLOOD	SMR	deCODE	SMR	0.116232	0.0691412	0.0927471		37415601	10.3389/fgene.2023.1191264	Gedik et all Front Genet	BLOOD
PMM2	O15305	9115	TRANS	BIP_PGC3_noukb	BOTH	-,-	0.380944	0.255955	0.480906	DECODE	UKBB_PPP	0.618414	1743.31	SCZ	PMM2	Transcriptome	BRAIN_DLPFC	TWAS	CMC	FUSION	0.6309		0.528		31691811	10.1093/hmg/ddz253	Hall et al Hum Mol Genet	BRAIN
PMM2	O15305	9115	TRANS	BIP_PGC3_noukb	BOTH	-,-	0.380944	0.255955	0.480906	DECODE	UKBB_PPP	0.618414	1743.31	Depression Howard et all	PMM2	Proteiome	BRAIN DPFC	PWAS	ROS/MAP	FUSION	-0.9823		0.325953		33846625	10.1038/s41593-021-00832-6	Wingo Nat Neurosci	BRAIN
PMM2	O15305	9115	TRANS	BIP_PGC3_noukb	BOTH	-,-	0.380944	0.255955	0.480906	DECODE	UKBB_PPP	0.618414	1743.31	Depression Howard et all	PMM2	Transcriptome	BRAIN DPFC	TWAS	dPFC of 152 participants of European descent	FUSION	-0.3383		0.73517		33846625	10.1038/s41593-021-00832-6	Wingo Nat Neurosci	BRAIN
PMM2	O15305	9115	TRANS	BIP_PGC3_noukb	BOTH	-,-	0.380944	0.255955	0.480906	DECODE	UKBB_PPP	0.618414	1743.31	Depression Howard et all	PMM2	Proteiome	BRAIN	PWAS	ROS/MAP	FUSION	-1.01676		0.309		33846625	10.1038/s41593-021-00832-6	Wingo Nat Neurosci	BRAIN
PMS1	P54277	9121	CIS	Cognition_Meta	UKBB-PPP_Specific	NA,+		0.053935	0.053935	UKBB_PPP	UKBB_PPP	0.500271	201.609	SCZ_PGC3	PMS1	Transcriptome	DLPFC	MR	CMC+GTEX	MendelianRandomization			0.800474		35460606	10.1016/j.ajhg.2022.04.004	Jiang eet all Am J Hum Genet	BRAIN
PMS1	P54277	9121	CIS	Cognition_Meta	UKBB-PPP_Specific	NA,+		0.053935	0.053935	UKBB_PPP	UKBB_PPP	0.500271	201.609	SCZ_PGC3	PMS1	Transcriptome	DLPFC	MR	CMC+GTEX	MendelianRandomization			0.809634		35460606	10.1016/j.ajhg.2022.04.004	Jiang eet all Am J Hum Genet	BRAIN
PMS1	P54277	9121	CIS	Cognition_Meta	UKBB-PPP_Specific	NA,+		0.053935	0.053935	UKBB_PPP	UKBB_PPP	0.500271	201.609	SCZ_PGC3	PMS1	Transcriptome	DLPFC	MR	CMC+GTEX	MendelianRandomization			0.773704		35460606	10.1016/j.ajhg.2022.04.004	Jiang eet all Am J Hum Genet	BRAIN
PMS1	P54277	9121	CIS	Cognition_Meta	UKBB-PPP_Specific	NA,+		0.053935	0.053935	UKBB_PPP	UKBB_PPP	0.500271	201.609	SCZ_PGC3	PMS1	Transcriptome	DLPFC	MR	CMC+GTEX	EMIC			0.39585		35460606	10.1016/j.ajhg.2022.04.004	Jiang eet all Am J Hum Genet	BRAIN
PMS1	P54277	9121	CIS	Cognition_Meta	UKBB-PPP_Specific	NA,+		0.053935	0.053935	UKBB_PPP	UKBB_PPP	0.500271	201.609	BIP_2019_Stahl_etall	PMS1	Transcriptome	DLPFC	MR	CMC+GTEX	MendelianRandomization			0.176386		35460606	10.1016/j.ajhg.2022.04.004	Jiang eet all Am J Hum Genet	BRAIN
PMS1	P54277	9121	CIS	Cognition_Meta	UKBB-PPP_Specific	NA,+		0.053935	0.053935	UKBB_PPP	UKBB_PPP	0.500271	201.609	BIP_2019_Stahl_etall	PMS1	Transcriptome	DLPFC	MR	CMC+GTEX	MendelianRandomization			0.222014		35460606	10.1016/j.ajhg.2022.04.004	Jiang eet all Am J Hum Genet	BRAIN
PMS1	P54277	9121	CIS	Cognition_Meta	UKBB-PPP_Specific	NA,+		0.053935	0.053935	UKBB_PPP	UKBB_PPP	0.500271	201.609	BIP_2019_Stahl_etall	PMS1	Transcriptome	DLPFC	MR	CMC+GTEX	MendelianRandomization			0.0799794		35460606	10.1016/j.ajhg.2022.04.004	Jiang eet all Am J Hum Genet	BRAIN
PMS1	P54277	9121	CIS	Cognition_Meta	UKBB-PPP_Specific	NA,+		0.053935	0.053935	UKBB_PPP	UKBB_PPP	0.500271	201.609	BIP_2019_Stahl_etall	PMS1	Transcriptome	DLPFC	MR	CMC+GTEX	EMIC			0.478324		35460606	10.1016/j.ajhg.2022.04.004	Jiang eet all Am J Hum Genet	BRAIN
PMS1	P54277	9121	CIS	Cognition_Meta	UKBB-PPP_Specific	NA,+		0.053935	0.053935	UKBB_PPP	UKBB_PPP	0.500271	201.609	SCZ_PGC3	PMS1	Transcriptome	DLPFC	SMR	CMC+GTEX	SMR	0.0100366	0.0156736	0.521945		35460606	10.1016/j.ajhg.2022.04.004	Jiang eet all Am J Hum Genet	BRAIN
PMS1	P54277	9121	CIS	Cognition_Meta	UKBB-PPP_Specific	NA,+		0.053935	0.053935	UKBB_PPP	UKBB_PPP	0.500271	201.609	SCZ_PGC3	PMS1	Transcriptome_Transcriptlvel	DLPFC	SMR	CMC+GTEX	SMR	0.0506613	0.0276049	0.066472		35460606	10.1016/j.ajhg.2022.04.004	Jiang eet all Am J Hum Genet	BRAIN
PMS1	P54277	9121	CIS	Cognition_Meta	UKBB-PPP_Specific	NA,+		0.053935	0.053935	UKBB_PPP	UKBB_PPP	0.500271	201.609	SCZ_PGC3	PMS1	Transcriptome_Transcriptlvel	DLPFC	SMR	CMC+GTEX	SMR	0.00781102	0.0116723	0.503373		35460606	10.1016/j.ajhg.2022.04.004	Jiang eet all Am J Hum Genet	BRAIN
PMS1	P54277	9121	CIS	Cognition_Meta	UKBB-PPP_Specific	NA,+		0.053935	0.053935	UKBB_PPP	UKBB_PPP	0.500271	201.609	SCZ_PGC3	PMS1	Transcriptome_Transcriptlvel	DLPFC	SMR	CMC+GTEX	SMR	0.0118367	0.0185038	0.522373		35460606	10.1016/j.ajhg.2022.04.004	Jiang eet all Am J Hum Genet	BRAIN
PMS1	P54277	9121	CIS	Cognition_Meta	UKBB-PPP_Specific	NA,+		0.053935	0.053935	UKBB_PPP	UKBB_PPP	0.500271	201.609	SCZ_PGC3	PMS1	Transcriptome_Transcriptlvel	DLPFC	SMR	CMC+GTEX	SMR	0.0137439	0.0263861	0.602454		35460606	10.1016/j.ajhg.2022.04.004	Jiang eet all Am J Hum Genet	BRAIN
PMS1	P54277	9121	CIS	Cognition_Meta	UKBB-PPP_Specific	NA,+		0.053935	0.053935	UKBB_PPP	UKBB_PPP	0.500271	201.609	SCZ.Clozuk.2018	PMS1	Transcriptome	BRAIN	SMR	PsychENCODE	SMR	-0.0372605	0.0382252	0.33		30545856	10.1126/science.aat8127	Gandal et all science	BRAIN
PMS1	P54277	9121	CIS	Cognition_Meta	UKBB-PPP_Specific	NA,+		0.053935	0.053935	UKBB_PPP	UKBB_PPP	0.500271	201.609	BD.PGC.ruderferCell2018	PMS1	Transcriptome	BRAIN	SMR	PsychENCODE	SMR	0.0431795	0.0605134	0.475504		30545856	10.1126/science.aat8127	Gandal et all science	BRAIN
PMS1	P54277	9121	CIS	Cognition_Meta	UKBB-PPP_Specific	NA,+		0.053935	0.053935	UKBB_PPP	UKBB_PPP	0.500271	201.609	SCZ	PMS1	Proteiome	BLOOD	SMR	eQTLGen	SMR	-0.0122987	0.0215924	0.568958		37415601	10.3389/fgene.2023.1191264	Gedik et all Front Genet	BLOOD
PMS1	P54277	9121	CIS	Cognition_Meta	UKBB-PPP_Specific	NA,+		0.053935	0.053935	UKBB_PPP	UKBB_PPP	0.500271	201.609	MDD	PMS1	Proteiome	BRAIN	SMR	BrainMeta	SMR	-0.0265988	0.0158736	0.0938045		37415601	10.3389/fgene.2023.1191264	Gedik et all Front Genet	BRAIN
PMS1	P54277	9121	CIS	Cognition_Meta	UKBB-PPP_Specific	NA,+		0.053935	0.053935	UKBB_PPP	UKBB_PPP	0.500271	201.609	BIP	PMS1	Proteiome	BRAIN	SMR	BrainMeta	SMR	0.0148964	0.0325776	0.647485		37415601	10.3389/fgene.2023.1191264	Gedik et all Front Genet	BRAIN
PMS1	P54277	9121	CIS	Cognition_Meta	UKBB-PPP_Specific	NA,+		0.053935	0.053935	UKBB_PPP	UKBB_PPP	0.500271	201.609	SCZ	PMS1	Proteiome	BRAIN	SMR	BrainMeta	SMR	-0.0118246	0.0248776	0.634564		37415601	10.3389/fgene.2023.1191264	Gedik et all Front Genet	BRAIN
PMS1	P54277	9121	CIS	Cognition_Meta	UKBB-PPP_Specific	NA,+		0.053935	0.053935	UKBB_PPP	UKBB_PPP	0.500271	201.609	MDD	PMS1	Proteiome	BLOOD	SMR	eQTLGen	SMR	-0.00112639	0.0116394	0.922906		37415601	10.3389/fgene.2023.1191264	Gedik et all Front Genet	BLOOD
PMS1	P54277	9121	CIS	Cognition_Meta	UKBB-PPP_Specific	NA,+		0.053935	0.053935	UKBB_PPP	UKBB_PPP	0.500271	201.609	BIP	PMS1	Proteiome	BLOOD	SMR	eQTLGen	SMR	0.0240327	0.0253544	0.343196		37415601	10.3389/fgene.2023.1191264	Gedik et all Front Genet	BLOOD
PMS1	P54277	9121	CIS	Cognition_Meta	UKBB-PPP_Specific	NA,+		0.053935	0.053935	UKBB_PPP	UKBB_PPP	0.500271	201.609	SCZ	PMS1	Transcriptome	BRAIN_DLPFC	TWAS	CMC	FUSION	0.37563		0.707		31691811	10.1093/hmg/ddz253	Hall et al Hum Mol Genet	BRAIN
PMS1	P54277	9121	CIS	Cognition_Meta	UKBB-PPP_Specific	NA,+		0.053935	0.053935	UKBB_PPP	UKBB_PPP	0.500271	201.609	SCZ.Clozuk.2018	PMS1	Transcriptome	BRAIN	TWAS	PsychENCODE	FUSION	0.581		0.561		30545856	10.1126/science.aat8127	Gandal et all science	BRAIN
PMS1	P54277	9121	CIS	Cognition_Meta	UKBB-PPP_Specific	NA,+		0.053935	0.053935	UKBB_PPP	UKBB_PPP	0.500271	201.609	BD.PGC.ruderferCell2018	PMS1	Transcriptome	BRAIN	TWAS	PsychENCODE	FUSION	0.56479		0.572		30545856	10.1126/science.aat8127	Gandal et all science	BRAIN
PMS1	P54277	9121	CIS	Cognition_Meta	UKBB-PPP_Specific	NA,+		0.053935	0.053935	UKBB_PPP	UKBB_PPP	0.500271	201.609	Schizophrenia	PMS1	Transcriptome	brain caudate nucleus	TWAS	Gtex	Fusion			0.0827703		36319771	10.1038/s41593-022-01182-7	Benjamin KJM	brain caudate nucleus
PMS1	P54277	9121	CIS	Depression_iPSYCH_2023	UKBB-PPP_Specific	NA,-		0.273633	0.273633	UKBB_PPP	UKBB_PPP	1.05994	1022.84	SCZ_PGC3	PMS1	Transcriptome	DLPFC	MR	CMC+GTEX	MendelianRandomization			0.800474		35460606	10.1016/j.ajhg.2022.04.004	Jiang eet all Am J Hum Genet	BRAIN
PMS1	P54277	9121	CIS	Depression_iPSYCH_2023	UKBB-PPP_Specific	NA,-		0.273633	0.273633	UKBB_PPP	UKBB_PPP	1.05994	1022.84	SCZ_PGC3	PMS1	Transcriptome	DLPFC	MR	CMC+GTEX	MendelianRandomization			0.809634		35460606	10.1016/j.ajhg.2022.04.004	Jiang eet all Am J Hum Genet	BRAIN
PMS1	P54277	9121	CIS	Depression_iPSYCH_2023	UKBB-PPP_Specific	NA,-		0.273633	0.273633	UKBB_PPP	UKBB_PPP	1.05994	1022.84	SCZ_PGC3	PMS1	Transcriptome	DLPFC	MR	CMC+GTEX	MendelianRandomization			0.773704		35460606	10.1016/j.ajhg.2022.04.004	Jiang eet all Am J Hum Genet	BRAIN
PMS1	P54277	9121	CIS	Depression_iPSYCH_2023	UKBB-PPP_Specific	NA,-		0.273633	0.273633	UKBB_PPP	UKBB_PPP	1.05994	1022.84	SCZ_PGC3	PMS1	Transcriptome	DLPFC	MR	CMC+GTEX	EMIC			0.39585		35460606	10.1016/j.ajhg.2022.04.004	Jiang eet all Am J Hum Genet	BRAIN
PMS1	P54277	9121	CIS	Depression_iPSYCH_2023	UKBB-PPP_Specific	NA,-		0.273633	0.273633	UKBB_PPP	UKBB_PPP	1.05994	1022.84	BIP_2019_Stahl_etall	PMS1	Transcriptome	DLPFC	MR	CMC+GTEX	MendelianRandomization			0.176386		35460606	10.1016/j.ajhg.2022.04.004	Jiang eet all Am J Hum Genet	BRAIN
PMS1	P54277	9121	CIS	Depression_iPSYCH_2023	UKBB-PPP_Specific	NA,-		0.273633	0.273633	UKBB_PPP	UKBB_PPP	1.05994	1022.84	BIP_2019_Stahl_etall	PMS1	Transcriptome	DLPFC	MR	CMC+GTEX	MendelianRandomization			0.222014		35460606	10.1016/j.ajhg.2022.04.004	Jiang eet all Am J Hum Genet	BRAIN
PMS1	P54277	9121	CIS	Depression_iPSYCH_2023	UKBB-PPP_Specific	NA,-		0.273633	0.273633	UKBB_PPP	UKBB_PPP	1.05994	1022.84	BIP_2019_Stahl_etall	PMS1	Transcriptome	DLPFC	MR	CMC+GTEX	MendelianRandomization			0.0799794		35460606	10.1016/j.ajhg.2022.04.004	Jiang eet all Am J Hum Genet	BRAIN
PMS1	P54277	9121	CIS	Depression_iPSYCH_2023	UKBB-PPP_Specific	NA,-		0.273633	0.273633	UKBB_PPP	UKBB_PPP	1.05994	1022.84	BIP_2019_Stahl_etall	PMS1	Transcriptome	DLPFC	MR	CMC+GTEX	EMIC			0.478324		35460606	10.1016/j.ajhg.2022.04.004	Jiang eet all Am J Hum Genet	BRAIN
PMS1	P54277	9121	CIS	Depression_iPSYCH_2023	UKBB-PPP_Specific	NA,-		0.273633	0.273633	UKBB_PPP	UKBB_PPP	1.05994	1022.84	SCZ_PGC3	PMS1	Transcriptome	DLPFC	SMR	CMC+GTEX	SMR	0.0100366	0.0156736	0.521945		35460606	10.1016/j.ajhg.2022.04.004	Jiang eet all Am J Hum Genet	BRAIN
PMS1	P54277	9121	CIS	Depression_iPSYCH_2023	UKBB-PPP_Specific	NA,-		0.273633	0.273633	UKBB_PPP	UKBB_PPP	1.05994	1022.84	SCZ_PGC3	PMS1	Transcriptome_Transcriptlvel	DLPFC	SMR	CMC+GTEX	SMR	0.0506613	0.0276049	0.066472		35460606	10.1016/j.ajhg.2022.04.004	Jiang eet all Am J Hum Genet	BRAIN
PMS1	P54277	9121	CIS	Depression_iPSYCH_2023	UKBB-PPP_Specific	NA,-		0.273633	0.273633	UKBB_PPP	UKBB_PPP	1.05994	1022.84	SCZ_PGC3	PMS1	Transcriptome_Transcriptlvel	DLPFC	SMR	CMC+GTEX	SMR	0.00781102	0.0116723	0.503373		35460606	10.1016/j.ajhg.2022.04.004	Jiang eet all Am J Hum Genet	BRAIN
PMS1	P54277	9121	CIS	Depression_iPSYCH_2023	UKBB-PPP_Specific	NA,-		0.273633	0.273633	UKBB_PPP	UKBB_PPP	1.05994	1022.84	SCZ_PGC3	PMS1	Transcriptome_Transcriptlvel	DLPFC	SMR	CMC+GTEX	SMR	0.0118367	0.0185038	0.522373		35460606	10.1016/j.ajhg.2022.04.004	Jiang eet all Am J Hum Genet	BRAIN
PMS1	P54277	9121	CIS	Depression_iPSYCH_2023	UKBB-PPP_Specific	NA,-		0.273633	0.273633	UKBB_PPP	UKBB_PPP	1.05994	1022.84	SCZ_PGC3	PMS1	Transcriptome_Transcriptlvel	DLPFC	SMR	CMC+GTEX	SMR	0.0137439	0.0263861	0.602454		35460606	10.1016/j.ajhg.2022.04.004	Jiang eet all Am J Hum Genet	BRAIN
PMS1	P54277	9121	CIS	Depression_iPSYCH_2023	UKBB-PPP_Specific	NA,-		0.273633	0.273633	UKBB_PPP	UKBB_PPP	1.05994	1022.84	SCZ.Clozuk.2018	PMS1	Transcriptome	BRAIN	SMR	PsychENCODE	SMR	-0.0372605	0.0382252	0.33		30545856	10.1126/science.aat8127	Gandal et all science	BRAIN
PMS1	P54277	9121	CIS	Depression_iPSYCH_2023	UKBB-PPP_Specific	NA,-		0.273633	0.273633	UKBB_PPP	UKBB_PPP	1.05994	1022.84	BD.PGC.ruderferCell2018	PMS1	Transcriptome	BRAIN	SMR	PsychENCODE	SMR	0.0431795	0.0605134	0.475504		30545856	10.1126/science.aat8127	Gandal et all science	BRAIN
PMS1	P54277	9121	CIS	Depression_iPSYCH_2023	UKBB-PPP_Specific	NA,-		0.273633	0.273633	UKBB_PPP	UKBB_PPP	1.05994	1022.84	SCZ	PMS1	Proteiome	BLOOD	SMR	eQTLGen	SMR	-0.0122987	0.0215924	0.568958		37415601	10.3389/fgene.2023.1191264	Gedik et all Front Genet	BLOOD
PMS1	P54277	9121	CIS	Depression_iPSYCH_2023	UKBB-PPP_Specific	NA,-		0.273633	0.273633	UKBB_PPP	UKBB_PPP	1.05994	1022.84	MDD	PMS1	Proteiome	BRAIN	SMR	BrainMeta	SMR	-0.0265988	0.0158736	0.0938045		37415601	10.3389/fgene.2023.1191264	Gedik et all Front Genet	BRAIN
PMS1	P54277	9121	CIS	Depression_iPSYCH_2023	UKBB-PPP_Specific	NA,-		0.273633	0.273633	UKBB_PPP	UKBB_PPP	1.05994	1022.84	BIP	PMS1	Proteiome	BRAIN	SMR	BrainMeta	SMR	0.0148964	0.0325776	0.647485		37415601	10.3389/fgene.2023.1191264	Gedik et all Front Genet	BRAIN
PMS1	P54277	9121	CIS	Depression_iPSYCH_2023	UKBB-PPP_Specific	NA,-		0.273633	0.273633	UKBB_PPP	UKBB_PPP	1.05994	1022.84	SCZ	PMS1	Proteiome	BRAIN	SMR	BrainMeta	SMR	-0.0118246	0.0248776	0.634564		37415601	10.3389/fgene.2023.1191264	Gedik et all Front Genet	BRAIN
PMS1	P54277	9121	CIS	Depression_iPSYCH_2023	UKBB-PPP_Specific	NA,-		0.273633	0.273633	UKBB_PPP	UKBB_PPP	1.05994	1022.84	MDD	PMS1	Proteiome	BLOOD	SMR	eQTLGen	SMR	-0.00112639	0.0116394	0.922906		37415601	10.3389/fgene.2023.1191264	Gedik et all Front Genet	BLOOD
PMS1	P54277	9121	CIS	Depression_iPSYCH_2023	UKBB-PPP_Specific	NA,-		0.273633	0.273633	UKBB_PPP	UKBB_PPP	1.05994	1022.84	BIP	PMS1	Proteiome	BLOOD	SMR	eQTLGen	SMR	0.0240327	0.0253544	0.343196		37415601	10.3389/fgene.2023.1191264	Gedik et all Front Genet	BLOOD
PMS1	P54277	9121	CIS	Depression_iPSYCH_2023	UKBB-PPP_Specific	NA,-		0.273633	0.273633	UKBB_PPP	UKBB_PPP	1.05994	1022.84	SCZ	PMS1	Transcriptome	BRAIN_DLPFC	TWAS	CMC	FUSION	0.37563		0.707		31691811	10.1093/hmg/ddz253	Hall et al Hum Mol Genet	BRAIN
PMS1	P54277	9121	CIS	Depression_iPSYCH_2023	UKBB-PPP_Specific	NA,-		0.273633	0.273633	UKBB_PPP	UKBB_PPP	1.05994	1022.84	SCZ.Clozuk.2018	PMS1	Transcriptome	BRAIN	TWAS	PsychENCODE	FUSION	0.581		0.561		30545856	10.1126/science.aat8127	Gandal et all science	BRAIN
PMS1	P54277	9121	CIS	Depression_iPSYCH_2023	UKBB-PPP_Specific	NA,-		0.273633	0.273633	UKBB_PPP	UKBB_PPP	1.05994	1022.84	BD.PGC.ruderferCell2018	PMS1	Transcriptome	BRAIN	TWAS	PsychENCODE	FUSION	0.56479		0.572		30545856	10.1126/science.aat8127	Gandal et all science	BRAIN
PMS1	P54277	9121	CIS	Depression_iPSYCH_2023	UKBB-PPP_Specific	NA,-		0.273633	0.273633	UKBB_PPP	UKBB_PPP	1.05994	1022.84	Schizophrenia	PMS1	Transcriptome	brain caudate nucleus	TWAS	Gtex	Fusion			0.0827703		36319771	10.1038/s41593-022-01182-7	Benjamin KJM	brain caudate nucleus
PMS1	P54277	9121	CIS	PGC3_SCZ_NoUKB	UKBB-PPP_Specific	NA,-		0.622159	0.622159	UKBB_PPP	UKBB_PPP	1.2331	2325.63	SCZ_PGC3	PMS1	Transcriptome	DLPFC	MR	CMC+GTEX	MendelianRandomization			0.800474		35460606	10.1016/j.ajhg.2022.04.004	Jiang eet all Am J Hum Genet	BRAIN
PMS1	P54277	9121	CIS	PGC3_SCZ_NoUKB	UKBB-PPP_Specific	NA,-		0.622159	0.622159	UKBB_PPP	UKBB_PPP	1.2331	2325.63	SCZ_PGC3	PMS1	Transcriptome	DLPFC	MR	CMC+GTEX	MendelianRandomization			0.809634		35460606	10.1016/j.ajhg.2022.04.004	Jiang eet all Am J Hum Genet	BRAIN
PMS1	P54277	9121	CIS	PGC3_SCZ_NoUKB	UKBB-PPP_Specific	NA,-		0.622159	0.622159	UKBB_PPP	UKBB_PPP	1.2331	2325.63	SCZ_PGC3	PMS1	Transcriptome	DLPFC	MR	CMC+GTEX	MendelianRandomization			0.773704		35460606	10.1016/j.ajhg.2022.04.004	Jiang eet all Am J Hum Genet	BRAIN
PMS1	P54277	9121	CIS	PGC3_SCZ_NoUKB	UKBB-PPP_Specific	NA,-		0.622159	0.622159	UKBB_PPP	UKBB_PPP	1.2331	2325.63	SCZ_PGC3	PMS1	Transcriptome	DLPFC	MR	CMC+GTEX	EMIC			0.39585		35460606	10.1016/j.ajhg.2022.04.004	Jiang eet all Am J Hum Genet	BRAIN
PMS1	P54277	9121	CIS	PGC3_SCZ_NoUKB	UKBB-PPP_Specific	NA,-		0.622159	0.622159	UKBB_PPP	UKBB_PPP	1.2331	2325.63	BIP_2019_Stahl_etall	PMS1	Transcriptome	DLPFC	MR	CMC+GTEX	MendelianRandomization			0.176386		35460606	10.1016/j.ajhg.2022.04.004	Jiang eet all Am J Hum Genet	BRAIN
PMS1	P54277	9121	CIS	PGC3_SCZ_NoUKB	UKBB-PPP_Specific	NA,-		0.622159	0.622159	UKBB_PPP	UKBB_PPP	1.2331	2325.63	BIP_2019_Stahl_etall	PMS1	Transcriptome	DLPFC	MR	CMC+GTEX	MendelianRandomization			0.222014		35460606	10.1016/j.ajhg.2022.04.004	Jiang eet all Am J Hum Genet	BRAIN
PMS1	P54277	9121	CIS	PGC3_SCZ_NoUKB	UKBB-PPP_Specific	NA,-		0.622159	0.622159	UKBB_PPP	UKBB_PPP	1.2331	2325.63	BIP_2019_Stahl_etall	PMS1	Transcriptome	DLPFC	MR	CMC+GTEX	MendelianRandomization			0.0799794		35460606	10.1016/j.ajhg.2022.04.004	Jiang eet all Am J Hum Genet	BRAIN
PMS1	P54277	9121	CIS	PGC3_SCZ_NoUKB	UKBB-PPP_Specific	NA,-		0.622159	0.622159	UKBB_PPP	UKBB_PPP	1.2331	2325.63	BIP_2019_Stahl_etall	PMS1	Transcriptome	DLPFC	MR	CMC+GTEX	EMIC			0.478324		35460606	10.1016/j.ajhg.2022.04.004	Jiang eet all Am J Hum Genet	BRAIN
PMS1	P54277	9121	CIS	PGC3_SCZ_NoUKB	UKBB-PPP_Specific	NA,-		0.622159	0.622159	UKBB_PPP	UKBB_PPP	1.2331	2325.63	SCZ_PGC3	PMS1	Transcriptome	DLPFC	SMR	CMC+GTEX	SMR	0.0100366	0.0156736	0.521945		35460606	10.1016/j.ajhg.2022.04.004	Jiang eet all Am J Hum Genet	BRAIN
PMS1	P54277	9121	CIS	PGC3_SCZ_NoUKB	UKBB-PPP_Specific	NA,-		0.622159	0.622159	UKBB_PPP	UKBB_PPP	1.2331	2325.63	SCZ_PGC3	PMS1	Transcriptome_Transcriptlvel	DLPFC	SMR	CMC+GTEX	SMR	0.0506613	0.0276049	0.066472		35460606	10.1016/j.ajhg.2022.04.004	Jiang eet all Am J Hum Genet	BRAIN
PMS1	P54277	9121	CIS	PGC3_SCZ_NoUKB	UKBB-PPP_Specific	NA,-		0.622159	0.622159	UKBB_PPP	UKBB_PPP	1.2331	2325.63	SCZ_PGC3	PMS1	Transcriptome_Transcriptlvel	DLPFC	SMR	CMC+GTEX	SMR	0.00781102	0.0116723	0.503373		35460606	10.1016/j.ajhg.2022.04.004	Jiang eet all Am J Hum Genet	BRAIN
PMS1	P54277	9121	CIS	PGC3_SCZ_NoUKB	UKBB-PPP_Specific	NA,-		0.622159	0.622159	UKBB_PPP	UKBB_PPP	1.2331	2325.63	SCZ_PGC3	PMS1	Transcriptome_Transcriptlvel	DLPFC	SMR	CMC+GTEX	SMR	0.0118367	0.0185038	0.522373		35460606	10.1016/j.ajhg.2022.04.004	Jiang eet all Am J Hum Genet	BRAIN
PMS1	P54277	9121	CIS	PGC3_SCZ_NoUKB	UKBB-PPP_Specific	NA,-		0.622159	0.622159	UKBB_PPP	UKBB_PPP	1.2331	2325.63	SCZ_PGC3	PMS1	Transcriptome_Transcriptlvel	DLPFC	SMR	CMC+GTEX	SMR	0.0137439	0.0263861	0.602454		35460606	10.1016/j.ajhg.2022.04.004	Jiang eet all Am J Hum Genet	BRAIN
PMS1	P54277	9121	CIS	PGC3_SCZ_NoUKB	UKBB-PPP_Specific	NA,-		0.622159	0.622159	UKBB_PPP	UKBB_PPP	1.2331	2325.63	SCZ.Clozuk.2018	PMS1	Transcriptome	BRAIN	SMR	PsychENCODE	SMR	-0.0372605	0.0382252	0.33		30545856	10.1126/science.aat8127	Gandal et all science	BRAIN
PMS1	P54277	9121	CIS	PGC3_SCZ_NoUKB	UKBB-PPP_Specific	NA,-		0.622159	0.622159	UKBB_PPP	UKBB_PPP	1.2331	2325.63	BD.PGC.ruderferCell2018	PMS1	Transcriptome	BRAIN	SMR	PsychENCODE	SMR	0.0431795	0.0605134	0.475504		30545856	10.1126/science.aat8127	Gandal et all science	BRAIN
PMS1	P54277	9121	CIS	PGC3_SCZ_NoUKB	UKBB-PPP_Specific	NA,-		0.622159	0.622159	UKBB_PPP	UKBB_PPP	1.2331	2325.63	SCZ	PMS1	Proteiome	BLOOD	SMR	eQTLGen	SMR	-0.0122987	0.0215924	0.568958		37415601	10.3389/fgene.2023.1191264	Gedik et all Front Genet	BLOOD
PMS1	P54277	9121	CIS	PGC3_SCZ_NoUKB	UKBB-PPP_Specific	NA,-		0.622159	0.622159	UKBB_PPP	UKBB_PPP	1.2331	2325.63	MDD	PMS1	Proteiome	BRAIN	SMR	BrainMeta	SMR	-0.0265988	0.0158736	0.0938045		37415601	10.3389/fgene.2023.1191264	Gedik et all Front Genet	BRAIN
PMS1	P54277	9121	CIS	PGC3_SCZ_NoUKB	UKBB-PPP_Specific	NA,-		0.622159	0.622159	UKBB_PPP	UKBB_PPP	1.2331	2325.63	BIP	PMS1	Proteiome	BRAIN	SMR	BrainMeta	SMR	0.0148964	0.0325776	0.647485		37415601	10.3389/fgene.2023.1191264	Gedik et all Front Genet	BRAIN
PMS1	P54277	9121	CIS	PGC3_SCZ_NoUKB	UKBB-PPP_Specific	NA,-		0.622159	0.622159	UKBB_PPP	UKBB_PPP	1.2331	2325.63	SCZ	PMS1	Proteiome	BRAIN	SMR	BrainMeta	SMR	-0.0118246	0.0248776	0.634564		37415601	10.3389/fgene.2023.1191264	Gedik et all Front Genet	BRAIN
PMS1	P54277	9121	CIS	PGC3_SCZ_NoUKB	UKBB-PPP_Specific	NA,-		0.622159	0.622159	UKBB_PPP	UKBB_PPP	1.2331	2325.63	MDD	PMS1	Proteiome	BLOOD	SMR	eQTLGen	SMR	-0.00112639	0.0116394	0.922906		37415601	10.3389/fgene.2023.1191264	Gedik et all Front Genet	BLOOD
PMS1	P54277	9121	CIS	PGC3_SCZ_NoUKB	UKBB-PPP_Specific	NA,-		0.622159	0.622159	UKBB_PPP	UKBB_PPP	1.2331	2325.63	BIP	PMS1	Proteiome	BLOOD	SMR	eQTLGen	SMR	0.0240327	0.0253544	0.343196		37415601	10.3389/fgene.2023.1191264	Gedik et all Front Genet	BLOOD
PMS1	P54277	9121	CIS	PGC3_SCZ_NoUKB	UKBB-PPP_Specific	NA,-		0.622159	0.622159	UKBB_PPP	UKBB_PPP	1.2331	2325.63	SCZ	PMS1	Transcriptome	BRAIN_DLPFC	TWAS	CMC	FUSION	0.37563		0.707		31691811	10.1093/hmg/ddz253	Hall et al Hum Mol Genet	BRAIN
PMS1	P54277	9121	CIS	PGC3_SCZ_NoUKB	UKBB-PPP_Specific	NA,-		0.622159	0.622159	UKBB_PPP	UKBB_PPP	1.2331	2325.63	SCZ.Clozuk.2018	PMS1	Transcriptome	BRAIN	TWAS	PsychENCODE	FUSION	0.581		0.561		30545856	10.1126/science.aat8127	Gandal et all science	BRAIN
PMS1	P54277	9121	CIS	PGC3_SCZ_NoUKB	UKBB-PPP_Specific	NA,-		0.622159	0.622159	UKBB_PPP	UKBB_PPP	1.2331	2325.63	BD.PGC.ruderferCell2018	PMS1	Transcriptome	BRAIN	TWAS	PsychENCODE	FUSION	0.56479		0.572		30545856	10.1126/science.aat8127	Gandal et all science	BRAIN
PMS1	P54277	9121	CIS	PGC3_SCZ_NoUKB	UKBB-PPP_Specific	NA,-		0.622159	0.622159	UKBB_PPP	UKBB_PPP	1.2331	2325.63	Schizophrenia	PMS1	Transcriptome	brain caudate nucleus	TWAS	Gtex	Fusion			0.0827703		36319771	10.1038/s41593-022-01182-7	Benjamin KJM	brain caudate nucleus
PMS1	P54277	9121	CIS	BIP_PGC3_noukb	UKBB-PPP_Specific	NA,+		0.825515	0.825515	UKBB_PPP	UKBB_PPP	1.36599	3085.77	SCZ_PGC3	PMS1	Transcriptome	DLPFC	MR	CMC+GTEX	MendelianRandomization			0.800474		35460606	10.1016/j.ajhg.2022.04.004	Jiang eet all Am J Hum Genet	BRAIN
PMS1	P54277	9121	CIS	BIP_PGC3_noukb	UKBB-PPP_Specific	NA,+		0.825515	0.825515	UKBB_PPP	UKBB_PPP	1.36599	3085.77	SCZ_PGC3	PMS1	Transcriptome	DLPFC	MR	CMC+GTEX	MendelianRandomization			0.809634		35460606	10.1016/j.ajhg.2022.04.004	Jiang eet all Am J Hum Genet	BRAIN
PMS1	P54277	9121	CIS	BIP_PGC3_noukb	UKBB-PPP_Specific	NA,+		0.825515	0.825515	UKBB_PPP	UKBB_PPP	1.36599	3085.77	SCZ_PGC3	PMS1	Transcriptome	DLPFC	MR	CMC+GTEX	MendelianRandomization			0.773704		35460606	10.1016/j.ajhg.2022.04.004	Jiang eet all Am J Hum Genet	BRAIN
PMS1	P54277	9121	CIS	BIP_PGC3_noukb	UKBB-PPP_Specific	NA,+		0.825515	0.825515	UKBB_PPP	UKBB_PPP	1.36599	3085.77	SCZ_PGC3	PMS1	Transcriptome	DLPFC	MR	CMC+GTEX	EMIC			0.39585		35460606	10.1016/j.ajhg.2022.04.004	Jiang eet all Am J Hum Genet	BRAIN
PMS1	P54277	9121	CIS	BIP_PGC3_noukb	UKBB-PPP_Specific	NA,+		0.825515	0.825515	UKBB_PPP	UKBB_PPP	1.36599	3085.77	BIP_2019_Stahl_etall	PMS1	Transcriptome	DLPFC	MR	CMC+GTEX	MendelianRandomization			0.176386		35460606	10.1016/j.ajhg.2022.04.004	Jiang eet all Am J Hum Genet	BRAIN
PMS1	P54277	9121	CIS	BIP_PGC3_noukb	UKBB-PPP_Specific	NA,+		0.825515	0.825515	UKBB_PPP	UKBB_PPP	1.36599	3085.77	BIP_2019_Stahl_etall	PMS1	Transcriptome	DLPFC	MR	CMC+GTEX	MendelianRandomization			0.222014		35460606	10.1016/j.ajhg.2022.04.004	Jiang eet all Am J Hum Genet	BRAIN
PMS1	P54277	9121	CIS	BIP_PGC3_noukb	UKBB-PPP_Specific	NA,+		0.825515	0.825515	UKBB_PPP	UKBB_PPP	1.36599	3085.77	BIP_2019_Stahl_etall	PMS1	Transcriptome	DLPFC	MR	CMC+GTEX	MendelianRandomization			0.0799794		35460606	10.1016/j.ajhg.2022.04.004	Jiang eet all Am J Hum Genet	BRAIN
PMS1	P54277	9121	CIS	BIP_PGC3_noukb	UKBB-PPP_Specific	NA,+		0.825515	0.825515	UKBB_PPP	UKBB_PPP	1.36599	3085.77	BIP_2019_Stahl_etall	PMS1	Transcriptome	DLPFC	MR	CMC+GTEX	EMIC			0.478324		35460606	10.1016/j.ajhg.2022.04.004	Jiang eet all Am J Hum Genet	BRAIN
PMS1	P54277	9121	CIS	BIP_PGC3_noukb	UKBB-PPP_Specific	NA,+		0.825515	0.825515	UKBB_PPP	UKBB_PPP	1.36599	3085.77	SCZ_PGC3	PMS1	Transcriptome	DLPFC	SMR	CMC+GTEX	SMR	0.0100366	0.0156736	0.521945		35460606	10.1016/j.ajhg.2022.04.004	Jiang eet all Am J Hum Genet	BRAIN
PMS1	P54277	9121	CIS	BIP_PGC3_noukb	UKBB-PPP_Specific	NA,+		0.825515	0.825515	UKBB_PPP	UKBB_PPP	1.36599	3085.77	SCZ_PGC3	PMS1	Transcriptome_Transcriptlvel	DLPFC	SMR	CMC+GTEX	SMR	0.0506613	0.0276049	0.066472		35460606	10.1016/j.ajhg.2022.04.004	Jiang eet all Am J Hum Genet	BRAIN
PMS1	P54277	9121	CIS	BIP_PGC3_noukb	UKBB-PPP_Specific	NA,+		0.825515	0.825515	UKBB_PPP	UKBB_PPP	1.36599	3085.77	SCZ_PGC3	PMS1	Transcriptome_Transcriptlvel	DLPFC	SMR	CMC+GTEX	SMR	0.00781102	0.0116723	0.503373		35460606	10.1016/j.ajhg.2022.04.004	Jiang eet all Am J Hum Genet	BRAIN
PMS1	P54277	9121	CIS	BIP_PGC3_noukb	UKBB-PPP_Specific	NA,+		0.825515	0.825515	UKBB_PPP	UKBB_PPP	1.36599	3085.77	SCZ_PGC3	PMS1	Transcriptome_Transcriptlvel	DLPFC	SMR	CMC+GTEX	SMR	0.0118367	0.0185038	0.522373		35460606	10.1016/j.ajhg.2022.04.004	Jiang eet all Am J Hum Genet	BRAIN
PMS1	P54277	9121	CIS	BIP_PGC3_noukb	UKBB-PPP_Specific	NA,+		0.825515	0.825515	UKBB_PPP	UKBB_PPP	1.36599	3085.77	SCZ_PGC3	PMS1	Transcriptome_Transcriptlvel	DLPFC	SMR	CMC+GTEX	SMR	0.0137439	0.0263861	0.602454		35460606	10.1016/j.ajhg.2022.04.004	Jiang eet all Am J Hum Genet	BRAIN
PMS1	P54277	9121	CIS	BIP_PGC3_noukb	UKBB-PPP_Specific	NA,+		0.825515	0.825515	UKBB_PPP	UKBB_PPP	1.36599	3085.77	SCZ.Clozuk.2018	PMS1	Transcriptome	BRAIN	SMR	PsychENCODE	SMR	-0.0372605	0.0382252	0.33		30545856	10.1126/science.aat8127	Gandal et all science	BRAIN
PMS1	P54277	9121	CIS	BIP_PGC3_noukb	UKBB-PPP_Specific	NA,+		0.825515	0.825515	UKBB_PPP	UKBB_PPP	1.36599	3085.77	BD.PGC.ruderferCell2018	PMS1	Transcriptome	BRAIN	SMR	PsychENCODE	SMR	0.0431795	0.0605134	0.475504		30545856	10.1126/science.aat8127	Gandal et all science	BRAIN
PMS1	P54277	9121	CIS	BIP_PGC3_noukb	UKBB-PPP_Specific	NA,+		0.825515	0.825515	UKBB_PPP	UKBB_PPP	1.36599	3085.77	SCZ	PMS1	Proteiome	BLOOD	SMR	eQTLGen	SMR	-0.0122987	0.0215924	0.568958		37415601	10.3389/fgene.2023.1191264	Gedik et all Front Genet	BLOOD
PMS1	P54277	9121	CIS	BIP_PGC3_noukb	UKBB-PPP_Specific	NA,+		0.825515	0.825515	UKBB_PPP	UKBB_PPP	1.36599	3085.77	MDD	PMS1	Proteiome	BRAIN	SMR	BrainMeta	SMR	-0.0265988	0.0158736	0.0938045		37415601	10.3389/fgene.2023.1191264	Gedik et all Front Genet	BRAIN
PMS1	P54277	9121	CIS	BIP_PGC3_noukb	UKBB-PPP_Specific	NA,+		0.825515	0.825515	UKBB_PPP	UKBB_PPP	1.36599	3085.77	BIP	PMS1	Proteiome	BRAIN	SMR	BrainMeta	SMR	0.0148964	0.0325776	0.647485		37415601	10.3389/fgene.2023.1191264	Gedik et all Front Genet	BRAIN
PMS1	P54277	9121	CIS	BIP_PGC3_noukb	UKBB-PPP_Specific	NA,+		0.825515	0.825515	UKBB_PPP	UKBB_PPP	1.36599	3085.77	SCZ	PMS1	Proteiome	BRAIN	SMR	BrainMeta	SMR	-0.0118246	0.0248776	0.634564		37415601	10.3389/fgene.2023.1191264	Gedik et all Front Genet	BRAIN
PMS1	P54277	9121	CIS	BIP_PGC3_noukb	UKBB-PPP_Specific	NA,+		0.825515	0.825515	UKBB_PPP	UKBB_PPP	1.36599	3085.77	MDD	PMS1	Proteiome	BLOOD	SMR	eQTLGen	SMR	-0.00112639	0.0116394	0.922906		37415601	10.3389/fgene.2023.1191264	Gedik et all Front Genet	BLOOD
PMS1	P54277	9121	CIS	BIP_PGC3_noukb	UKBB-PPP_Specific	NA,+		0.825515	0.825515	UKBB_PPP	UKBB_PPP	1.36599	3085.77	BIP	PMS1	Proteiome	BLOOD	SMR	eQTLGen	SMR	0.0240327	0.0253544	0.343196		37415601	10.3389/fgene.2023.1191264	Gedik et all Front Genet	BLOOD
PMS1	P54277	9121	CIS	BIP_PGC3_noukb	UKBB-PPP_Specific	NA,+		0.825515	0.825515	UKBB_PPP	UKBB_PPP	1.36599	3085.77	SCZ	PMS1	Transcriptome	BRAIN_DLPFC	TWAS	CMC	FUSION	0.37563		0.707		31691811	10.1093/hmg/ddz253	Hall et al Hum Mol Genet	BRAIN
PMS1	P54277	9121	CIS	BIP_PGC3_noukb	UKBB-PPP_Specific	NA,+		0.825515	0.825515	UKBB_PPP	UKBB_PPP	1.36599	3085.77	SCZ.Clozuk.2018	PMS1	Transcriptome	BRAIN	TWAS	PsychENCODE	FUSION	0.581		0.561		30545856	10.1126/science.aat8127	Gandal et all science	BRAIN
PMS1	P54277	9121	CIS	BIP_PGC3_noukb	UKBB-PPP_Specific	NA,+		0.825515	0.825515	UKBB_PPP	UKBB_PPP	1.36599	3085.77	BD.PGC.ruderferCell2018	PMS1	Transcriptome	BRAIN	TWAS	PsychENCODE	FUSION	0.56479		0.572		30545856	10.1126/science.aat8127	Gandal et all science	BRAIN
PMS1	P54277	9121	CIS	BIP_PGC3_noukb	UKBB-PPP_Specific	NA,+		0.825515	0.825515	UKBB_PPP	UKBB_PPP	1.36599	3085.77	Schizophrenia	PMS1	Transcriptome	brain caudate nucleus	TWAS	Gtex	Fusion			0.0827703		36319771	10.1038/s41593-022-01182-7	Benjamin KJM	brain caudate nucleus
PMS2	P54278	9122	TRANS	BIP_PGC3_noukb	DECODE_Specific	+,NA		0.0176719	0.0176719	DECODE	DECODE	0.191053	120.364	SCZ_PGC3	PMS2	Transcriptome	DLPFC	MR	CMC+GTEX	MendelianRandomization			0.718772		35460606	10.1016/j.ajhg.2022.04.004	Jiang eet all Am J Hum Genet	BRAIN
PMS2	P54278	9122	TRANS	BIP_PGC3_noukb	DECODE_Specific	+,NA		0.0176719	0.0176719	DECODE	DECODE	0.191053	120.364	SCZ_PGC3	PMS2	Transcriptome	DLPFC	MR	CMC+GTEX	MendelianRandomization			0.7102		35460606	10.1016/j.ajhg.2022.04.004	Jiang eet all Am J Hum Genet	BRAIN
PMS2	P54278	9122	TRANS	BIP_PGC3_noukb	DECODE_Specific	+,NA		0.0176719	0.0176719	DECODE	DECODE	0.191053	120.364	SCZ_PGC3	PMS2	Transcriptome	DLPFC	MR	CMC+GTEX	MendelianRandomization			0.000531714		35460606	10.1016/j.ajhg.2022.04.004	Jiang eet all Am J Hum Genet	BRAIN
PMS2	P54278	9122	TRANS	BIP_PGC3_noukb	DECODE_Specific	+,NA		0.0176719	0.0176719	DECODE	DECODE	0.191053	120.364	SCZ_PGC3	PMS2	Transcriptome	DLPFC	MR	CMC+GTEX	EMIC			0.503861		35460606	10.1016/j.ajhg.2022.04.004	Jiang eet all Am J Hum Genet	BRAIN
PMS2	P54278	9122	TRANS	BIP_PGC3_noukb	DECODE_Specific	+,NA		0.0176719	0.0176719	DECODE	DECODE	0.191053	120.364	BIP_2019_Stahl_etall	PMS2	Transcriptome	DLPFC	MR	CMC+GTEX	MendelianRandomization			0.322		35460606	10.1016/j.ajhg.2022.04.004	Jiang eet all Am J Hum Genet	BRAIN
PMS2	P54278	9122	TRANS	BIP_PGC3_noukb	DECODE_Specific	+,NA		0.0176719	0.0176719	DECODE	DECODE	0.191053	120.364	BIP_2019_Stahl_etall	PMS2	Transcriptome	DLPFC	MR	CMC+GTEX	MendelianRandomization			0.26204		35460606	10.1016/j.ajhg.2022.04.004	Jiang eet all Am J Hum Genet	BRAIN
PMS2	P54278	9122	TRANS	BIP_PGC3_noukb	DECODE_Specific	+,NA		0.0176719	0.0176719	DECODE	DECODE	0.191053	120.364	BIP_2019_Stahl_etall	PMS2	Transcriptome	DLPFC	MR	CMC+GTEX	MendelianRandomization			0.569879		35460606	10.1016/j.ajhg.2022.04.004	Jiang eet all Am J Hum Genet	BRAIN
PMS2	P54278	9122	TRANS	BIP_PGC3_noukb	DECODE_Specific	+,NA		0.0176719	0.0176719	DECODE	DECODE	0.191053	120.364	BIP_2019_Stahl_etall	PMS2	Transcriptome	DLPFC	MR	CMC+GTEX	EMIC			0.34501		35460606	10.1016/j.ajhg.2022.04.004	Jiang eet all Am J Hum Genet	BRAIN
PMS2	P54278	9122	TRANS	BIP_PGC3_noukb	DECODE_Specific	+,NA		0.0176719	0.0176719	DECODE	DECODE	0.191053	120.364	Deepression_Wray_tall	PMS2	Transcriptome	BRAIN DLPFC	MR	PsychENCODE	TwoSampleMR	-0.01	0.01	0.431		35296807	10.1038/s41380-022-01507-9	Deng et all Mol Psychiatry	BRAIN
PMS2	P54278	9122	TRANS	BIP_PGC3_noukb	DECODE_Specific	+,NA		0.0176719	0.0176719	DECODE	DECODE	0.191053	120.364	Deepression_Wray_tall	PMS2	Transcriptome	BLOOD	MR	GTEx	TwoSampleMR	-0.01	0.01	0.49		35296807	10.1038/s41380-022-01507-9	Deng et all Mol Psychiatry	BLOOD
PMS2	P54278	9122	TRANS	BIP_PGC3_noukb	DECODE_Specific	+,NA		0.0176719	0.0176719	DECODE	DECODE	0.191053	120.364	SCZ_PGC3	PMS2	Transcriptome	DLPFC	SMR	CMC+GTEX	SMR	-0.00985175	0.0131135	0.452493		35460606	10.1016/j.ajhg.2022.04.004	Jiang eet all Am J Hum Genet	BRAIN
PMS2	P54278	9122	TRANS	BIP_PGC3_noukb	DECODE_Specific	+,NA		0.0176719	0.0176719	DECODE	DECODE	0.191053	120.364	SCZ_PGC3	PMS2	Transcriptome_Transcriptlvel	DLPFC	SMR	CMC+GTEX	SMR	-0.0154922	0.017597	0.37865		35460606	10.1016/j.ajhg.2022.04.004	Jiang eet all Am J Hum Genet	BRAIN
PMS2	P54278	9122	TRANS	BIP_PGC3_noukb	DECODE_Specific	+,NA		0.0176719	0.0176719	DECODE	DECODE	0.191053	120.364	SCZ_PGC3	PMS2	Transcriptome_Transcriptlvel	DLPFC	SMR	CMC+GTEX	SMR	0.00295492	0.023037	0.897937		35460606	10.1016/j.ajhg.2022.04.004	Jiang eet all Am J Hum Genet	BRAIN
PMS2	P54278	9122	TRANS	BIP_PGC3_noukb	DECODE_Specific	+,NA		0.0176719	0.0176719	DECODE	DECODE	0.191053	120.364	SCZ.Clozuk.2018	PMS2	Transcriptome	BRAIN	SMR	PsychENCODE	SMR	-0.0402264	0.0159552	0.0117		30545856	10.1126/science.aat8127	Gandal et all science	BRAIN
PMS2	P54278	9122	TRANS	BIP_PGC3_noukb	DECODE_Specific	+,NA		0.0176719	0.0176719	DECODE	DECODE	0.191053	120.364	BD.PGC.ruderferCell2018	PMS2	Transcriptome	BRAIN	SMR	PsychENCODE	SMR	-0.0322709	0.0247912	0.193016		30545856	10.1126/science.aat8127	Gandal et all science	BRAIN
PMS2	P54278	9122	TRANS	BIP_PGC3_noukb	DECODE_Specific	+,NA		0.0176719	0.0176719	DECODE	DECODE	0.191053	120.364	SCZ	PMS2	Proteiome	BLOOD	SMR	eQTLGen	SMR	0.100047	0.0517309	0.0531138		37415601	10.3389/fgene.2023.1191264	Gedik et all Front Genet	BLOOD
PMS2	P54278	9122	TRANS	BIP_PGC3_noukb	DECODE_Specific	+,NA		0.0176719	0.0176719	DECODE	DECODE	0.191053	120.364	MDD	PMS2	Proteiome	BRAIN	SMR	BrainMeta	SMR	-0.0029351	0.00573806	0.60899		37415601	10.3389/fgene.2023.1191264	Gedik et all Front Genet	BRAIN
PMS2	P54278	9122	TRANS	BIP_PGC3_noukb	DECODE_Specific	+,NA		0.0176719	0.0176719	DECODE	DECODE	0.191053	120.364	BIP	PMS2	Proteiome	BRAIN	SMR	BrainMeta	SMR	-0.0136107	0.0125533	0.278263		37415601	10.3389/fgene.2023.1191264	Gedik et all Front Genet	BRAIN
PMS2	P54278	9122	TRANS	BIP_PGC3_noukb	DECODE_Specific	+,NA		0.0176719	0.0176719	DECODE	DECODE	0.191053	120.364	SCZ	PMS2	Proteiome	BRAIN	SMR	BrainMeta	SMR	-0.00604499	0.0108094	0.576001		37415601	10.3389/fgene.2023.1191264	Gedik et all Front Genet	BRAIN
PMS2	P54278	9122	TRANS	BIP_PGC3_noukb	DECODE_Specific	+,NA		0.0176719	0.0176719	DECODE	DECODE	0.191053	120.364	MDD	PMS2	Proteiome	BLOOD	SMR	eQTLGen	SMR	0.0394368	0.0303691	0.194087		37415601	10.3389/fgene.2023.1191264	Gedik et all Front Genet	BLOOD
PMS2	P54278	9122	TRANS	BIP_PGC3_noukb	DECODE_Specific	+,NA		0.0176719	0.0176719	DECODE	DECODE	0.191053	120.364	BIP	PMS2	Proteiome	BLOOD	SMR	eQTLGen	SMR	0.0639966	0.0652508	0.326702		37415601	10.3389/fgene.2023.1191264	Gedik et all Front Genet	BLOOD
PMS2	P54278	9122	TRANS	BIP_PGC3_noukb	DECODE_Specific	+,NA		0.0176719	0.0176719	DECODE	DECODE	0.191053	120.364	SCZ	PMS2	Transcriptome	BRAIN_DLPFC	TWAS	CMC	FUSION	-1.02003		0.308		31691811	10.1093/hmg/ddz253	Hall et al Hum Mol Genet	BRAIN
PMS2	P54278	9122	TRANS	BIP_PGC3_noukb	DECODE_Specific	+,NA		0.0176719	0.0176719	DECODE	DECODE	0.191053	120.364	SCZ.Clozuk.2018	PMS2	Transcriptome	BRAIN	TWAS	PsychENCODE	FUSION	-1.40382		0.16		30545856	10.1126/science.aat8127	Gandal et all science	BRAIN
PMS2	P54278	9122	TRANS	BIP_PGC3_noukb	DECODE_Specific	+,NA		0.0176719	0.0176719	DECODE	DECODE	0.191053	120.364	BD.PGC.ruderferCell2018	PMS2	Transcriptome	BRAIN	TWAS	PsychENCODE	FUSION	0.38964		0.697		30545856	10.1126/science.aat8127	Gandal et all science	BRAIN
PMS2	P54278	9122	TRANS	BIP_PGC3_noukb	DECODE_Specific	+,NA		0.0176719	0.0176719	DECODE	DECODE	0.191053	120.364	SCZ_PGC2+CLOZUK	PMS2	Transcriptome	DLPFC	TWAS	Collado-Torres	FUSION	-3.47574		0.000509		31174959	10.1016/j.neuron.2019.05.013	ColladoTorres_neuron_twas etal. Neuron	BRAIN
PMS2	P54278	9122	TRANS	BIP_PGC3_noukb	DECODE_Specific	+,NA		0.0176719	0.0176719	DECODE	DECODE	0.191053	120.364	Depression Howard et all	PMS2	Proteiome	BRAIN	PWAS	ROS/MAP	FUSION	-0.697832		0.485		33846625	10.1038/s41593-021-00832-6	Wingo Nat Neurosci	BRAIN
PMS2	P54278	9122	TRANS	BIP_PGC3_noukb	DECODE_Specific	+,NA		0.0176719	0.0176719	DECODE	DECODE	0.191053	120.364	Schizophrenia	PMS2	Transcriptome	brain caudate nucleus	TWAS	Gtex	Fusion			0.298837		36319771	10.1038/s41593-022-01182-7	Benjamin KJM	brain caudate nucleus
PMS2	P54278	9122	TRANS	Cognition_Meta	DECODE_Specific	+,NA		0.0825467	0.0825467	DECODE	DECODE	0.469303	562.225	SCZ_PGC3	PMS2	Transcriptome	DLPFC	MR	CMC+GTEX	MendelianRandomization			0.718772		35460606	10.1016/j.ajhg.2022.04.004	Jiang eet all Am J Hum Genet	BRAIN
PMS2	P54278	9122	TRANS	Cognition_Meta	DECODE_Specific	+,NA		0.0825467	0.0825467	DECODE	DECODE	0.469303	562.225	SCZ_PGC3	PMS2	Transcriptome	DLPFC	MR	CMC+GTEX	MendelianRandomization			0.7102		35460606	10.1016/j.ajhg.2022.04.004	Jiang eet all Am J Hum Genet	BRAIN
PMS2	P54278	9122	TRANS	Cognition_Meta	DECODE_Specific	+,NA		0.0825467	0.0825467	DECODE	DECODE	0.469303	562.225	SCZ_PGC3	PMS2	Transcriptome	DLPFC	MR	CMC+GTEX	MendelianRandomization			0.000531714		35460606	10.1016/j.ajhg.2022.04.004	Jiang eet all Am J Hum Genet	BRAIN
PMS2	P54278	9122	TRANS	Cognition_Meta	DECODE_Specific	+,NA		0.0825467	0.0825467	DECODE	DECODE	0.469303	562.225	SCZ_PGC3	PMS2	Transcriptome	DLPFC	MR	CMC+GTEX	EMIC			0.503861		35460606	10.1016/j.ajhg.2022.04.004	Jiang eet all Am J Hum Genet	BRAIN
PMS2	P54278	9122	TRANS	Cognition_Meta	DECODE_Specific	+,NA		0.0825467	0.0825467	DECODE	DECODE	0.469303	562.225	BIP_2019_Stahl_etall	PMS2	Transcriptome	DLPFC	MR	CMC+GTEX	MendelianRandomization			0.322		35460606	10.1016/j.ajhg.2022.04.004	Jiang eet all Am J Hum Genet	BRAIN
PMS2	P54278	9122	TRANS	Cognition_Meta	DECODE_Specific	+,NA		0.0825467	0.0825467	DECODE	DECODE	0.469303	562.225	BIP_2019_Stahl_etall	PMS2	Transcriptome	DLPFC	MR	CMC+GTEX	MendelianRandomization			0.26204		35460606	10.1016/j.ajhg.2022.04.004	Jiang eet all Am J Hum Genet	BRAIN
PMS2	P54278	9122	TRANS	Cognition_Meta	DECODE_Specific	+,NA		0.0825467	0.0825467	DECODE	DECODE	0.469303	562.225	BIP_2019_Stahl_etall	PMS2	Transcriptome	DLPFC	MR	CMC+GTEX	MendelianRandomization			0.569879		35460606	10.1016/j.ajhg.2022.04.004	Jiang eet all Am J Hum Genet	BRAIN
PMS2	P54278	9122	TRANS	Cognition_Meta	DECODE_Specific	+,NA		0.0825467	0.0825467	DECODE	DECODE	0.469303	562.225	BIP_2019_Stahl_etall	PMS2	Transcriptome	DLPFC	MR	CMC+GTEX	EMIC			0.34501		35460606	10.1016/j.ajhg.2022.04.004	Jiang eet all Am J Hum Genet	BRAIN
PMS2	P54278	9122	TRANS	Cognition_Meta	DECODE_Specific	+,NA		0.0825467	0.0825467	DECODE	DECODE	0.469303	562.225	Deepression_Wray_tall	PMS2	Transcriptome	BRAIN DLPFC	MR	PsychENCODE	TwoSampleMR	-0.01	0.01	0.431		35296807	10.1038/s41380-022-01507-9	Deng et all Mol Psychiatry	BRAIN
PMS2	P54278	9122	TRANS	Cognition_Meta	DECODE_Specific	+,NA		0.0825467	0.0825467	DECODE	DECODE	0.469303	562.225	Deepression_Wray_tall	PMS2	Transcriptome	BLOOD	MR	GTEx	TwoSampleMR	-0.01	0.01	0.49		35296807	10.1038/s41380-022-01507-9	Deng et all Mol Psychiatry	BLOOD
PMS2	P54278	9122	TRANS	Cognition_Meta	DECODE_Specific	+,NA		0.0825467	0.0825467	DECODE	DECODE	0.469303	562.225	SCZ_PGC3	PMS2	Transcriptome	DLPFC	SMR	CMC+GTEX	SMR	-0.00985175	0.0131135	0.452493		35460606	10.1016/j.ajhg.2022.04.004	Jiang eet all Am J Hum Genet	BRAIN
PMS2	P54278	9122	TRANS	Cognition_Meta	DECODE_Specific	+,NA		0.0825467	0.0825467	DECODE	DECODE	0.469303	562.225	SCZ_PGC3	PMS2	Transcriptome_Transcriptlvel	DLPFC	SMR	CMC+GTEX	SMR	-0.0154922	0.017597	0.37865		35460606	10.1016/j.ajhg.2022.04.004	Jiang eet all Am J Hum Genet	BRAIN
PMS2	P54278	9122	TRANS	Cognition_Meta	DECODE_Specific	+,NA		0.0825467	0.0825467	DECODE	DECODE	0.469303	562.225	SCZ_PGC3	PMS2	Transcriptome_Transcriptlvel	DLPFC	SMR	CMC+GTEX	SMR	0.00295492	0.023037	0.897937		35460606	10.1016/j.ajhg.2022.04.004	Jiang eet all Am J Hum Genet	BRAIN
PMS2	P54278	9122	TRANS	Cognition_Meta	DECODE_Specific	+,NA		0.0825467	0.0825467	DECODE	DECODE	0.469303	562.225	SCZ.Clozuk.2018	PMS2	Transcriptome	BRAIN	SMR	PsychENCODE	SMR	-0.0402264	0.0159552	0.0117		30545856	10.1126/science.aat8127	Gandal et all science	BRAIN
PMS2	P54278	9122	TRANS	Cognition_Meta	DECODE_Specific	+,NA		0.0825467	0.0825467	DECODE	DECODE	0.469303	562.225	BD.PGC.ruderferCell2018	PMS2	Transcriptome	BRAIN	SMR	PsychENCODE	SMR	-0.0322709	0.0247912	0.193016		30545856	10.1126/science.aat8127	Gandal et all science	BRAIN
PMS2	P54278	9122	TRANS	Cognition_Meta	DECODE_Specific	+,NA		0.0825467	0.0825467	DECODE	DECODE	0.469303	562.225	SCZ	PMS2	Proteiome	BLOOD	SMR	eQTLGen	SMR	0.100047	0.0517309	0.0531138		37415601	10.3389/fgene.2023.1191264	Gedik et all Front Genet	BLOOD
PMS2	P54278	9122	TRANS	Cognition_Meta	DECODE_Specific	+,NA		0.0825467	0.0825467	DECODE	DECODE	0.469303	562.225	MDD	PMS2	Proteiome	BRAIN	SMR	BrainMeta	SMR	-0.0029351	0.00573806	0.60899		37415601	10.3389/fgene.2023.1191264	Gedik et all Front Genet	BRAIN
PMS2	P54278	9122	TRANS	Cognition_Meta	DECODE_Specific	+,NA		0.0825467	0.0825467	DECODE	DECODE	0.469303	562.225	BIP	PMS2	Proteiome	BRAIN	SMR	BrainMeta	SMR	-0.0136107	0.0125533	0.278263		37415601	10.3389/fgene.2023.1191264	Gedik et all Front Genet	BRAIN
PMS2	P54278	9122	TRANS	Cognition_Meta	DECODE_Specific	+,NA		0.0825467	0.0825467	DECODE	DECODE	0.469303	562.225	SCZ	PMS2	Proteiome	BRAIN	SMR	BrainMeta	SMR	-0.00604499	0.0108094	0.576001		37415601	10.3389/fgene.2023.1191264	Gedik et all Front Genet	BRAIN
PMS2	P54278	9122	TRANS	Cognition_Meta	DECODE_Specific	+,NA		0.0825467	0.0825467	DECODE	DECODE	0.469303	562.225	MDD	PMS2	Proteiome	BLOOD	SMR	eQTLGen	SMR	0.0394368	0.0303691	0.194087		37415601	10.3389/fgene.2023.1191264	Gedik et all Front Genet	BLOOD
PMS2	P54278	9122	TRANS	Cognition_Meta	DECODE_Specific	+,NA		0.0825467	0.0825467	DECODE	DECODE	0.469303	562.225	BIP	PMS2	Proteiome	BLOOD	SMR	eQTLGen	SMR	0.0639966	0.0652508	0.326702		37415601	10.3389/fgene.2023.1191264	Gedik et all Front Genet	BLOOD
PMS2	P54278	9122	TRANS	Cognition_Meta	DECODE_Specific	+,NA		0.0825467	0.0825467	DECODE	DECODE	0.469303	562.225	SCZ	PMS2	Transcriptome	BRAIN_DLPFC	TWAS	CMC	FUSION	-1.02003		0.308		31691811	10.1093/hmg/ddz253	Hall et al Hum Mol Genet	BRAIN
PMS2	P54278	9122	TRANS	Cognition_Meta	DECODE_Specific	+,NA		0.0825467	0.0825467	DECODE	DECODE	0.469303	562.225	SCZ.Clozuk.2018	PMS2	Transcriptome	BRAIN	TWAS	PsychENCODE	FUSION	-1.40382		0.16		30545856	10.1126/science.aat8127	Gandal et all science	BRAIN
PMS2	P54278	9122	TRANS	Cognition_Meta	DECODE_Specific	+,NA		0.0825467	0.0825467	DECODE	DECODE	0.469303	562.225	BD.PGC.ruderferCell2018	PMS2	Transcriptome	BRAIN	TWAS	PsychENCODE	FUSION	0.38964		0.697		30545856	10.1126/science.aat8127	Gandal et all science	BRAIN
PMS2	P54278	9122	TRANS	Cognition_Meta	DECODE_Specific	+,NA		0.0825467	0.0825467	DECODE	DECODE	0.469303	562.225	SCZ_PGC2+CLOZUK	PMS2	Transcriptome	DLPFC	TWAS	Collado-Torres	FUSION	-3.47574		0.000509		31174959	10.1016/j.neuron.2019.05.013	ColladoTorres_neuron_twas etal. Neuron	BRAIN
PMS2	P54278	9122	TRANS	Cognition_Meta	DECODE_Specific	+,NA		0.0825467	0.0825467	DECODE	DECODE	0.469303	562.225	Depression Howard et all	PMS2	Proteiome	BRAIN	PWAS	ROS/MAP	FUSION	-0.697832		0.485		33846625	10.1038/s41593-021-00832-6	Wingo Nat Neurosci	BRAIN
PMS2	P54278	9122	TRANS	Cognition_Meta	DECODE_Specific	+,NA		0.0825467	0.0825467	DECODE	DECODE	0.469303	562.225	Schizophrenia	PMS2	Transcriptome	brain caudate nucleus	TWAS	Gtex	Fusion			0.298837		36319771	10.1038/s41593-022-01182-7	Benjamin KJM	brain caudate nucleus
PMS2	P54278	9122	TRANS	Depression_iPSYCH_2023	DECODE_Specific	+,NA		0.796134	0.796134	DECODE	DECODE	1.411	5422.47	SCZ_PGC3	PMS2	Transcriptome	DLPFC	MR	CMC+GTEX	MendelianRandomization			0.718772		35460606	10.1016/j.ajhg.2022.04.004	Jiang eet all Am J Hum Genet	BRAIN
PMS2	P54278	9122	TRANS	Depression_iPSYCH_2023	DECODE_Specific	+,NA		0.796134	0.796134	DECODE	DECODE	1.411	5422.47	SCZ_PGC3	PMS2	Transcriptome	DLPFC	MR	CMC+GTEX	MendelianRandomization			0.7102		35460606	10.1016/j.ajhg.2022.04.004	Jiang eet all Am J Hum Genet	BRAIN
PMS2	P54278	9122	TRANS	Depression_iPSYCH_2023	DECODE_Specific	+,NA		0.796134	0.796134	DECODE	DECODE	1.411	5422.47	SCZ_PGC3	PMS2	Transcriptome	DLPFC	MR	CMC+GTEX	MendelianRandomization			0.000531714		35460606	10.1016/j.ajhg.2022.04.004	Jiang eet all Am J Hum Genet	BRAIN
PMS2	P54278	9122	TRANS	Depression_iPSYCH_2023	DECODE_Specific	+,NA		0.796134	0.796134	DECODE	DECODE	1.411	5422.47	SCZ_PGC3	PMS2	Transcriptome	DLPFC	MR	CMC+GTEX	EMIC			0.503861		35460606	10.1016/j.ajhg.2022.04.004	Jiang eet all Am J Hum Genet	BRAIN
PMS2	P54278	9122	TRANS	Depression_iPSYCH_2023	DECODE_Specific	+,NA		0.796134	0.796134	DECODE	DECODE	1.411	5422.47	BIP_2019_Stahl_etall	PMS2	Transcriptome	DLPFC	MR	CMC+GTEX	MendelianRandomization			0.322		35460606	10.1016/j.ajhg.2022.04.004	Jiang eet all Am J Hum Genet	BRAIN
PMS2	P54278	9122	TRANS	Depression_iPSYCH_2023	DECODE_Specific	+,NA		0.796134	0.796134	DECODE	DECODE	1.411	5422.47	BIP_2019_Stahl_etall	PMS2	Transcriptome	DLPFC	MR	CMC+GTEX	MendelianRandomization			0.26204		35460606	10.1016/j.ajhg.2022.04.004	Jiang eet all Am J Hum Genet	BRAIN
PMS2	P54278	9122	TRANS	Depression_iPSYCH_2023	DECODE_Specific	+,NA		0.796134	0.796134	DECODE	DECODE	1.411	5422.47	BIP_2019_Stahl_etall	PMS2	Transcriptome	DLPFC	MR	CMC+GTEX	MendelianRandomization			0.569879		35460606	10.1016/j.ajhg.2022.04.004	Jiang eet all Am J Hum Genet	BRAIN
PMS2	P54278	9122	TRANS	Depression_iPSYCH_2023	DECODE_Specific	+,NA		0.796134	0.796134	DECODE	DECODE	1.411	5422.47	BIP_2019_Stahl_etall	PMS2	Transcriptome	DLPFC	MR	CMC+GTEX	EMIC			0.34501		35460606	10.1016/j.ajhg.2022.04.004	Jiang eet all Am J Hum Genet	BRAIN
PMS2	P54278	9122	TRANS	Depression_iPSYCH_2023	DECODE_Specific	+,NA		0.796134	0.796134	DECODE	DECODE	1.411	5422.47	Deepression_Wray_tall	PMS2	Transcriptome	BRAIN DLPFC	MR	PsychENCODE	TwoSampleMR	-0.01	0.01	0.431		35296807	10.1038/s41380-022-01507-9	Deng et all Mol Psychiatry	BRAIN
PMS2	P54278	9122	TRANS	Depression_iPSYCH_2023	DECODE_Specific	+,NA		0.796134	0.796134	DECODE	DECODE	1.411	5422.47	Deepression_Wray_tall	PMS2	Transcriptome	BLOOD	MR	GTEx	TwoSampleMR	-0.01	0.01	0.49		35296807	10.1038/s41380-022-01507-9	Deng et all Mol Psychiatry	BLOOD
PMS2	P54278	9122	TRANS	Depression_iPSYCH_2023	DECODE_Specific	+,NA		0.796134	0.796134	DECODE	DECODE	1.411	5422.47	SCZ_PGC3	PMS2	Transcriptome	DLPFC	SMR	CMC+GTEX	SMR	-0.00985175	0.0131135	0.452493		35460606	10.1016/j.ajhg.2022.04.004	Jiang eet all Am J Hum Genet	BRAIN
PMS2	P54278	9122	TRANS	Depression_iPSYCH_2023	DECODE_Specific	+,NA		0.796134	0.796134	DECODE	DECODE	1.411	5422.47	SCZ_PGC3	PMS2	Transcriptome_Transcriptlvel	DLPFC	SMR	CMC+GTEX	SMR	-0.0154922	0.017597	0.37865		35460606	10.1016/j.ajhg.2022.04.004	Jiang eet all Am J Hum Genet	BRAIN
PMS2	P54278	9122	TRANS	Depression_iPSYCH_2023	DECODE_Specific	+,NA		0.796134	0.796134	DECODE	DECODE	1.411	5422.47	SCZ_PGC3	PMS2	Transcriptome_Transcriptlvel	DLPFC	SMR	CMC+GTEX	SMR	0.00295492	0.023037	0.897937		35460606	10.1016/j.ajhg.2022.04.004	Jiang eet all Am J Hum Genet	BRAIN
PMS2	P54278	9122	TRANS	Depression_iPSYCH_2023	DECODE_Specific	+,NA		0.796134	0.796134	DECODE	DECODE	1.411	5422.47	SCZ.Clozuk.2018	PMS2	Transcriptome	BRAIN	SMR	PsychENCODE	SMR	-0.0402264	0.0159552	0.0117		30545856	10.1126/science.aat8127	Gandal et all science	BRAIN
PMS2	P54278	9122	TRANS	Depression_iPSYCH_2023	DECODE_Specific	+,NA		0.796134	0.796134	DECODE	DECODE	1.411	5422.47	BD.PGC.ruderferCell2018	PMS2	Transcriptome	BRAIN	SMR	PsychENCODE	SMR	-0.0322709	0.0247912	0.193016		30545856	10.1126/science.aat8127	Gandal et all science	BRAIN
PMS2	P54278	9122	TRANS	Depression_iPSYCH_2023	DECODE_Specific	+,NA		0.796134	0.796134	DECODE	DECODE	1.411	5422.47	SCZ	PMS2	Proteiome	BLOOD	SMR	eQTLGen	SMR	0.100047	0.0517309	0.0531138		37415601	10.3389/fgene.2023.1191264	Gedik et all Front Genet	BLOOD
PMS2	P54278	9122	TRANS	Depression_iPSYCH_2023	DECODE_Specific	+,NA		0.796134	0.796134	DECODE	DECODE	1.411	5422.47	MDD	PMS2	Proteiome	BRAIN	SMR	BrainMeta	SMR	-0.0029351	0.00573806	0.60899		37415601	10.3389/fgene.2023.1191264	Gedik et all Front Genet	BRAIN
PMS2	P54278	9122	TRANS	Depression_iPSYCH_2023	DECODE_Specific	+,NA		0.796134	0.796134	DECODE	DECODE	1.411	5422.47	BIP	PMS2	Proteiome	BRAIN	SMR	BrainMeta	SMR	-0.0136107	0.0125533	0.278263		37415601	10.3389/fgene.2023.1191264	Gedik et all Front Genet	BRAIN
PMS2	P54278	9122	TRANS	Depression_iPSYCH_2023	DECODE_Specific	+,NA		0.796134	0.796134	DECODE	DECODE	1.411	5422.47	SCZ	PMS2	Proteiome	BRAIN	SMR	BrainMeta	SMR	-0.00604499	0.0108094	0.576001		37415601	10.3389/fgene.2023.1191264	Gedik et all Front Genet	BRAIN
PMS2	P54278	9122	TRANS	Depression_iPSYCH_2023	DECODE_Specific	+,NA		0.796134	0.796134	DECODE	DECODE	1.411	5422.47	MDD	PMS2	Proteiome	BLOOD	SMR	eQTLGen	SMR	0.0394368	0.0303691	0.194087		37415601	10.3389/fgene.2023.1191264	Gedik et all Front Genet	BLOOD
PMS2	P54278	9122	TRANS	Depression_iPSYCH_2023	DECODE_Specific	+,NA		0.796134	0.796134	DECODE	DECODE	1.411	5422.47	BIP	PMS2	Proteiome	BLOOD	SMR	eQTLGen	SMR	0.0639966	0.0652508	0.326702		37415601	10.3389/fgene.2023.1191264	Gedik et all Front Genet	BLOOD
PMS2	P54278	9122	TRANS	Depression_iPSYCH_2023	DECODE_Specific	+,NA		0.796134	0.796134	DECODE	DECODE	1.411	5422.47	SCZ	PMS2	Transcriptome	BRAIN_DLPFC	TWAS	CMC	FUSION	-1.02003		0.308		31691811	10.1093/hmg/ddz253	Hall et al Hum Mol Genet	BRAIN
PMS2	P54278	9122	TRANS	Depression_iPSYCH_2023	DECODE_Specific	+,NA		0.796134	0.796134	DECODE	DECODE	1.411	5422.47	SCZ.Clozuk.2018	PMS2	Transcriptome	BRAIN	TWAS	PsychENCODE	FUSION	-1.40382		0.16		30545856	10.1126/science.aat8127	Gandal et all science	BRAIN
PMS2	P54278	9122	TRANS	Depression_iPSYCH_2023	DECODE_Specific	+,NA		0.796134	0.796134	DECODE	DECODE	1.411	5422.47	BD.PGC.ruderferCell2018	PMS2	Transcriptome	BRAIN	TWAS	PsychENCODE	FUSION	0.38964		0.697		30545856	10.1126/science.aat8127	Gandal et all science	BRAIN
PMS2	P54278	9122	TRANS	Depression_iPSYCH_2023	DECODE_Specific	+,NA		0.796134	0.796134	DECODE	DECODE	1.411	5422.47	SCZ_PGC2+CLOZUK	PMS2	Transcriptome	DLPFC	TWAS	Collado-Torres	FUSION	-3.47574		0.000509		31174959	10.1016/j.neuron.2019.05.013	ColladoTorres_neuron_twas etal. Neuron	BRAIN
PMS2	P54278	9122	TRANS	Depression_iPSYCH_2023	DECODE_Specific	+,NA		0.796134	0.796134	DECODE	DECODE	1.411	5422.47	Depression Howard et all	PMS2	Proteiome	BRAIN	PWAS	ROS/MAP	FUSION	-0.697832		0.485		33846625	10.1038/s41593-021-00832-6	Wingo Nat Neurosci	BRAIN
PMS2	P54278	9122	TRANS	Depression_iPSYCH_2023	DECODE_Specific	+,NA		0.796134	0.796134	DECODE	DECODE	1.411	5422.47	Schizophrenia	PMS2	Transcriptome	brain caudate nucleus	TWAS	Gtex	Fusion			0.298837		36319771	10.1038/s41593-022-01182-7	Benjamin KJM	brain caudate nucleus
PMS2	P54278	9122	TRANS	PGC3_SCZ_NoUKB	DECODE_Specific	+,NA		0.0514177	0.0514177	DECODE	DECODE	0.269597	350.206	SCZ_PGC3	PMS2	Transcriptome	DLPFC	MR	CMC+GTEX	MendelianRandomization			0.718772		35460606	10.1016/j.ajhg.2022.04.004	Jiang eet all Am J Hum Genet	BRAIN
PMS2	P54278	9122	TRANS	PGC3_SCZ_NoUKB	DECODE_Specific	+,NA		0.0514177	0.0514177	DECODE	DECODE	0.269597	350.206	SCZ_PGC3	PMS2	Transcriptome	DLPFC	MR	CMC+GTEX	MendelianRandomization			0.7102		35460606	10.1016/j.ajhg.2022.04.004	Jiang eet all Am J Hum Genet	BRAIN
PMS2	P54278	9122	TRANS	PGC3_SCZ_NoUKB	DECODE_Specific	+,NA		0.0514177	0.0514177	DECODE	DECODE	0.269597	350.206	SCZ_PGC3	PMS2	Transcriptome	DLPFC	MR	CMC+GTEX	MendelianRandomization			0.000531714		35460606	10.1016/j.ajhg.2022.04.004	Jiang eet all Am J Hum Genet	BRAIN
PMS2	P54278	9122	TRANS	PGC3_SCZ_NoUKB	DECODE_Specific	+,NA		0.0514177	0.0514177	DECODE	DECODE	0.269597	350.206	SCZ_PGC3	PMS2	Transcriptome	DLPFC	MR	CMC+GTEX	EMIC			0.503861		35460606	10.1016/j.ajhg.2022.04.004	Jiang eet all Am J Hum Genet	BRAIN
PMS2	P54278	9122	TRANS	PGC3_SCZ_NoUKB	DECODE_Specific	+,NA		0.0514177	0.0514177	DECODE	DECODE	0.269597	350.206	BIP_2019_Stahl_etall	PMS2	Transcriptome	DLPFC	MR	CMC+GTEX	MendelianRandomization			0.322		35460606	10.1016/j.ajhg.2022.04.004	Jiang eet all Am J Hum Genet	BRAIN
PMS2	P54278	9122	TRANS	PGC3_SCZ_NoUKB	DECODE_Specific	+,NA		0.0514177	0.0514177	DECODE	DECODE	0.269597	350.206	BIP_2019_Stahl_etall	PMS2	Transcriptome	DLPFC	MR	CMC+GTEX	MendelianRandomization			0.26204		35460606	10.1016/j.ajhg.2022.04.004	Jiang eet all Am J Hum Genet	BRAIN
PMS2	P54278	9122	TRANS	PGC3_SCZ_NoUKB	DECODE_Specific	+,NA		0.0514177	0.0514177	DECODE	DECODE	0.269597	350.206	BIP_2019_Stahl_etall	PMS2	Transcriptome	DLPFC	MR	CMC+GTEX	MendelianRandomization			0.569879		35460606	10.1016/j.ajhg.2022.04.004	Jiang eet all Am J Hum Genet	BRAIN
PMS2	P54278	9122	TRANS	PGC3_SCZ_NoUKB	DECODE_Specific	+,NA		0.0514177	0.0514177	DECODE	DECODE	0.269597	350.206	BIP_2019_Stahl_etall	PMS2	Transcriptome	DLPFC	MR	CMC+GTEX	EMIC			0.34501		35460606	10.1016/j.ajhg.2022.04.004	Jiang eet all Am J Hum Genet	BRAIN
PMS2	P54278	9122	TRANS	PGC3_SCZ_NoUKB	DECODE_Specific	+,NA		0.0514177	0.0514177	DECODE	DECODE	0.269597	350.206	Deepression_Wray_tall	PMS2	Transcriptome	BRAIN DLPFC	MR	PsychENCODE	TwoSampleMR	-0.01	0.01	0.431		35296807	10.1038/s41380-022-01507-9	Deng et all Mol Psychiatry	BRAIN
PMS2	P54278	9122	TRANS	PGC3_SCZ_NoUKB	DECODE_Specific	+,NA		0.0514177	0.0514177	DECODE	DECODE	0.269597	350.206	Deepression_Wray_tall	PMS2	Transcriptome	BLOOD	MR	GTEx	TwoSampleMR	-0.01	0.01	0.49		35296807	10.1038/s41380-022-01507-9	Deng et all Mol Psychiatry	BLOOD
PMS2	P54278	9122	TRANS	PGC3_SCZ_NoUKB	DECODE_Specific	+,NA		0.0514177	0.0514177	DECODE	DECODE	0.269597	350.206	SCZ_PGC3	PMS2	Transcriptome	DLPFC	SMR	CMC+GTEX	SMR	-0.00985175	0.0131135	0.452493		35460606	10.1016/j.ajhg.2022.04.004	Jiang eet all Am J Hum Genet	BRAIN
PMS2	P54278	9122	TRANS	PGC3_SCZ_NoUKB	DECODE_Specific	+,NA		0.0514177	0.0514177	DECODE	DECODE	0.269597	350.206	SCZ_PGC3	PMS2	Transcriptome_Transcriptlvel	DLPFC	SMR	CMC+GTEX	SMR	-0.0154922	0.017597	0.37865		35460606	10.1016/j.ajhg.2022.04.004	Jiang eet all Am J Hum Genet	BRAIN
PMS2	P54278	9122	TRANS	PGC3_SCZ_NoUKB	DECODE_Specific	+,NA		0.0514177	0.0514177	DECODE	DECODE	0.269597	350.206	SCZ_PGC3	PMS2	Transcriptome_Transcriptlvel	DLPFC	SMR	CMC+GTEX	SMR	0.00295492	0.023037	0.897937		35460606	10.1016/j.ajhg.2022.04.004	Jiang eet all Am J Hum Genet	BRAIN
PMS2	P54278	9122	TRANS	PGC3_SCZ_NoUKB	DECODE_Specific	+,NA		0.0514177	0.0514177	DECODE	DECODE	0.269597	350.206	SCZ.Clozuk.2018	PMS2	Transcriptome	BRAIN	SMR	PsychENCODE	SMR	-0.0402264	0.0159552	0.0117		30545856	10.1126/science.aat8127	Gandal et all science	BRAIN
PMS2	P54278	9122	TRANS	PGC3_SCZ_NoUKB	DECODE_Specific	+,NA		0.0514177	0.0514177	DECODE	DECODE	0.269597	350.206	BD.PGC.ruderferCell2018	PMS2	Transcriptome	BRAIN	SMR	PsychENCODE	SMR	-0.0322709	0.0247912	0.193016		30545856	10.1126/science.aat8127	Gandal et all science	BRAIN
PMS2	P54278	9122	TRANS	PGC3_SCZ_NoUKB	DECODE_Specific	+,NA		0.0514177	0.0514177	DECODE	DECODE	0.269597	350.206	SCZ	PMS2	Proteiome	BLOOD	SMR	eQTLGen	SMR	0.100047	0.0517309	0.0531138		37415601	10.3389/fgene.2023.1191264	Gedik et all Front Genet	BLOOD
PMS2	P54278	9122	TRANS	PGC3_SCZ_NoUKB	DECODE_Specific	+,NA		0.0514177	0.0514177	DECODE	DECODE	0.269597	350.206	MDD	PMS2	Proteiome	BRAIN	SMR	BrainMeta	SMR	-0.0029351	0.00573806	0.60899		37415601	10.3389/fgene.2023.1191264	Gedik et all Front Genet	BRAIN
PMS2	P54278	9122	TRANS	PGC3_SCZ_NoUKB	DECODE_Specific	+,NA		0.0514177	0.0514177	DECODE	DECODE	0.269597	350.206	BIP	PMS2	Proteiome	BRAIN	SMR	BrainMeta	SMR	-0.0136107	0.0125533	0.278263		37415601	10.3389/fgene.2023.1191264	Gedik et all Front Genet	BRAIN
PMS2	P54278	9122	TRANS	PGC3_SCZ_NoUKB	DECODE_Specific	+,NA		0.0514177	0.0514177	DECODE	DECODE	0.269597	350.206	SCZ	PMS2	Proteiome	BRAIN	SMR	BrainMeta	SMR	-0.00604499	0.0108094	0.576001		37415601	10.3389/fgene.2023.1191264	Gedik et all Front Genet	BRAIN
PMS2	P54278	9122	TRANS	PGC3_SCZ_NoUKB	DECODE_Specific	+,NA		0.0514177	0.0514177	DECODE	DECODE	0.269597	350.206	MDD	PMS2	Proteiome	BLOOD	SMR	eQTLGen	SMR	0.0394368	0.0303691	0.194087		37415601	10.3389/fgene.2023.1191264	Gedik et all Front Genet	BLOOD
PMS2	P54278	9122	TRANS	PGC3_SCZ_NoUKB	DECODE_Specific	+,NA		0.0514177	0.0514177	DECODE	DECODE	0.269597	350.206	BIP	PMS2	Proteiome	BLOOD	SMR	eQTLGen	SMR	0.0639966	0.0652508	0.326702		37415601	10.3389/fgene.2023.1191264	Gedik et all Front Genet	BLOOD
PMS2	P54278	9122	TRANS	PGC3_SCZ_NoUKB	DECODE_Specific	+,NA		0.0514177	0.0514177	DECODE	DECODE	0.269597	350.206	SCZ	PMS2	Transcriptome	BRAIN_DLPFC	TWAS	CMC	FUSION	-1.02003		0.308		31691811	10.1093/hmg/ddz253	Hall et al Hum Mol Genet	BRAIN
PMS2	P54278	9122	TRANS	PGC3_SCZ_NoUKB	DECODE_Specific	+,NA		0.0514177	0.0514177	DECODE	DECODE	0.269597	350.206	SCZ.Clozuk.2018	PMS2	Transcriptome	BRAIN	TWAS	PsychENCODE	FUSION	-1.40382		0.16		30545856	10.1126/science.aat8127	Gandal et all science	BRAIN
PMS2	P54278	9122	TRANS	PGC3_SCZ_NoUKB	DECODE_Specific	+,NA		0.0514177	0.0514177	DECODE	DECODE	0.269597	350.206	BD.PGC.ruderferCell2018	PMS2	Transcriptome	BRAIN	TWAS	PsychENCODE	FUSION	0.38964		0.697		30545856	10.1126/science.aat8127	Gandal et all science	BRAIN
PMS2	P54278	9122	TRANS	PGC3_SCZ_NoUKB	DECODE_Specific	+,NA		0.0514177	0.0514177	DECODE	DECODE	0.269597	350.206	SCZ_PGC2+CLOZUK	PMS2	Transcriptome	DLPFC	TWAS	Collado-Torres	FUSION	-3.47574		0.000509		31174959	10.1016/j.neuron.2019.05.013	ColladoTorres_neuron_twas etal. Neuron	BRAIN
PMS2	P54278	9122	TRANS	PGC3_SCZ_NoUKB	DECODE_Specific	+,NA		0.0514177	0.0514177	DECODE	DECODE	0.269597	350.206	Depression Howard et all	PMS2	Proteiome	BRAIN	PWAS	ROS/MAP	FUSION	-0.697832		0.485		33846625	10.1038/s41593-021-00832-6	Wingo Nat Neurosci	BRAIN
PMS2	P54278	9122	TRANS	PGC3_SCZ_NoUKB	DECODE_Specific	+,NA		0.0514177	0.0514177	DECODE	DECODE	0.269597	350.206	Schizophrenia	PMS2	Transcriptome	brain caudate nucleus	TWAS	Gtex	Fusion			0.298837		36319771	10.1038/s41593-022-01182-7	Benjamin KJM	brain caudate nucleus
PMVK	Q15126	9141	CIS	PGC3_SCZ_NoUKB	BOTH	-,-	0.427267	0.33771	0.432849	DECODE	UKBB_PPP	0.990085	1262.36	MDD	PMVK	Proteome	PLASMA	MR	deCODE	TwoSampleMR	-0.0392384	0.037477	0.2951		37085628	10.1007/s00439-023-02562-0	Dang et al Human Genetics	BLOOD
PMVK	Q15126	9141	CIS	PGC3_SCZ_NoUKB	BOTH	-,-	0.427267	0.33771	0.432849	DECODE	UKBB_PPP	0.990085	1262.36	Bipolar disorder	PMVK	Proteome	PLASMA	MR	FENLAND	TwoSampleMR	0.106952	0.0940298	0.255362		36280454	https://doi.org/10.1016/j.biopsych.2022.08.015	Lu et al Biol Psychiatry	BLOOD
PMVK	Q15126	9141	CIS	PGC3_SCZ_NoUKB	BOTH	-,-	0.427267	0.33771	0.432849	DECODE	UKBB_PPP	0.990085	1262.36	Major depressive disorder	PMVK	Proteome	PLASMA	MR	FENLAND	TwoSampleMR	-0.0169154	0.0442786	0.702445		36280454	https://doi.org/10.1016/j.biopsych.2022.08.015	Lu et al Biol Psychiatry	BLOOD
PMVK	Q15126	9141	CIS	PGC3_SCZ_NoUKB	BOTH	-,-	0.427267	0.33771	0.432849	DECODE	UKBB_PPP	0.990085	1262.36	Schizophrenia	PMVK	Proteome	PLASMA	MR	FENLAND	TwoSampleMR	-0.0616742	0.0860696	0.473645		36280454	https://doi.org/10.1016/j.biopsych.2022.08.015	Lu et al Biol Psychiatry	BLOOD
PMVK	Q15126	9141	CIS	PGC3_SCZ_NoUKB	BOTH	-,-	0.427267	0.33771	0.432849	DECODE	UKBB_PPP	0.990085	1262.36	SCZ_PGC3	PMVK	Transcriptome	DLPFC	MR	CMC+GTEX	MendelianRandomization			0.829967		35460606	10.1016/j.ajhg.2022.04.004	Jiang eet all Am J Hum Genet	BRAIN
PMVK	Q15126	9141	CIS	PGC3_SCZ_NoUKB	BOTH	-,-	0.427267	0.33771	0.432849	DECODE	UKBB_PPP	0.990085	1262.36	SCZ_PGC3	PMVK	Transcriptome	DLPFC	MR	CMC+GTEX	MendelianRandomization			0.775047		35460606	10.1016/j.ajhg.2022.04.004	Jiang eet all Am J Hum Genet	BRAIN
PMVK	Q15126	9141	CIS	PGC3_SCZ_NoUKB	BOTH	-,-	0.427267	0.33771	0.432849	DECODE	UKBB_PPP	0.990085	1262.36	SCZ_PGC3	PMVK	Transcriptome	DLPFC	MR	CMC+GTEX	MendelianRandomization			0.352129		35460606	10.1016/j.ajhg.2022.04.004	Jiang eet all Am J Hum Genet	BRAIN
PMVK	Q15126	9141	CIS	PGC3_SCZ_NoUKB	BOTH	-,-	0.427267	0.33771	0.432849	DECODE	UKBB_PPP	0.990085	1262.36	SCZ_PGC3	PMVK	Transcriptome	DLPFC	MR	CMC+GTEX	EMIC			0.18539		35460606	10.1016/j.ajhg.2022.04.004	Jiang eet all Am J Hum Genet	BRAIN
PMVK	Q15126	9141	CIS	PGC3_SCZ_NoUKB	BOTH	-,-	0.427267	0.33771	0.432849	DECODE	UKBB_PPP	0.990085	1262.36	BIP_2019_Stahl_etall	PMVK	Transcriptome	DLPFC	MR	CMC+GTEX	MendelianRandomization			0.0294056		35460606	10.1016/j.ajhg.2022.04.004	Jiang eet all Am J Hum Genet	BRAIN
PMVK	Q15126	9141	CIS	PGC3_SCZ_NoUKB	BOTH	-,-	0.427267	0.33771	0.432849	DECODE	UKBB_PPP	0.990085	1262.36	BIP_2019_Stahl_etall	PMVK	Transcriptome	DLPFC	MR	CMC+GTEX	MendelianRandomization			0.0176034		35460606	10.1016/j.ajhg.2022.04.004	Jiang eet all Am J Hum Genet	BRAIN
PMVK	Q15126	9141	CIS	PGC3_SCZ_NoUKB	BOTH	-,-	0.427267	0.33771	0.432849	DECODE	UKBB_PPP	0.990085	1262.36	BIP_2019_Stahl_etall	PMVK	Transcriptome	DLPFC	MR	CMC+GTEX	MendelianRandomization			0.280452		35460606	10.1016/j.ajhg.2022.04.004	Jiang eet all Am J Hum Genet	BRAIN
PMVK	Q15126	9141	CIS	PGC3_SCZ_NoUKB	BOTH	-,-	0.427267	0.33771	0.432849	DECODE	UKBB_PPP	0.990085	1262.36	BIP_2019_Stahl_etall	PMVK	Transcriptome	DLPFC	MR	CMC+GTEX	EMIC			0.00767951		35460606	10.1016/j.ajhg.2022.04.004	Jiang eet all Am J Hum Genet	BRAIN
PMVK	Q15126	9141	CIS	PGC3_SCZ_NoUKB	BOTH	-,-	0.427267	0.33771	0.432849	DECODE	UKBB_PPP	0.990085	1262.36	schizophrenia	PMVK	Proteiome	CORTEX	MR	MetaBrain	TwoSampleMR	0.249598	0.0600565	3.2379e-05		36823318	10.1038/s41588-023-01300-6	Klein et all Nat Genet	BRAIN
PMVK	Q15126	9141	CIS	PGC3_SCZ_NoUKB	BOTH	-,-	0.427267	0.33771	0.432849	DECODE	UKBB_PPP	0.990085	1262.36	SCZ_PGC3	PMVK	Transcriptome	DLPFC	SMR	CMC+GTEX	SMR	0.0490598	0.0288487	0.0890206		35460606	10.1016/j.ajhg.2022.04.004	Jiang eet all Am J Hum Genet	BRAIN
PMVK	Q15126	9141	CIS	PGC3_SCZ_NoUKB	BOTH	-,-	0.427267	0.33771	0.432849	DECODE	UKBB_PPP	0.990085	1262.36	SCZ.Clozuk.2018	PMVK	Transcriptome	BRAIN	SMR	PsychENCODE	SMR	0.253966	0.076044	0.000839		30545856	10.1126/science.aat8127	Gandal et all science	BRAIN
PMVK	Q15126	9141	CIS	PGC3_SCZ_NoUKB	BOTH	-,-	0.427267	0.33771	0.432849	DECODE	UKBB_PPP	0.990085	1262.36	SCZ	PMVK	Proteiome	BLOOD	SMR	eQTLGen	SMR	-0.206855	0.0575241	0.000323185		37415601	10.3389/fgene.2023.1191264	Gedik et all Front Genet	BLOOD
PMVK	Q15126	9141	CIS	PGC3_SCZ_NoUKB	BOTH	-,-	0.427267	0.33771	0.432849	DECODE	UKBB_PPP	0.990085	1262.36	MDD	PMVK	Proteiome	BRAIN	SMR	BrainMeta	SMR	0.00906001	0.0190164	0.633767		37415601	10.3389/fgene.2023.1191264	Gedik et all Front Genet	BRAIN
PMVK	Q15126	9141	CIS	PGC3_SCZ_NoUKB	BOTH	-,-	0.427267	0.33771	0.432849	DECODE	UKBB_PPP	0.990085	1262.36	BIP	PMVK	Proteiome	BRAIN	SMR	BrainMeta	SMR	0.173422	0.0470967	0.000231173		37415601	10.3389/fgene.2023.1191264	Gedik et all Front Genet	BRAIN
PMVK	Q15126	9141	CIS	PGC3_SCZ_NoUKB	BOTH	-,-	0.427267	0.33771	0.432849	DECODE	UKBB_PPP	0.990085	1262.36	SCZ	PMVK	Proteiome	BRAIN	SMR	BrainMeta	SMR	0.138843	0.0397675	0.000480572		37415601	10.3389/fgene.2023.1191264	Gedik et all Front Genet	BRAIN
PMVK	Q15126	9141	CIS	PGC3_SCZ_NoUKB	BOTH	-,-	0.427267	0.33771	0.432849	DECODE	UKBB_PPP	0.990085	1262.36	MDD	PMVK	Proteiome	BLOOD	SMR	eQTLGen	SMR	-0.0309521	0.0296248	0.296114		37415601	10.3389/fgene.2023.1191264	Gedik et all Front Genet	BLOOD
PMVK	Q15126	9141	CIS	PGC3_SCZ_NoUKB	BOTH	-,-	0.427267	0.33771	0.432849	DECODE	UKBB_PPP	0.990085	1262.36	BIP	PMVK	Proteiome	BLOOD	SMR	eQTLGen	SMR	-0.281285	0.066459	2.31e-05		37415601	10.3389/fgene.2023.1191264	Gedik et all Front Genet	BLOOD
PMVK	Q15126	9141	CIS	PGC3_SCZ_NoUKB	BOTH	-,-	0.427267	0.33771	0.432849	DECODE	UKBB_PPP	0.990085	1262.36	SCZ	PMVK	Proteiome	BLOOD	SMR	deCODE	SMR	-0.147558	0.121308	0.223837		37415601	10.3389/fgene.2023.1191264	Gedik et all Front Genet	BLOOD
PMVK	Q15126	9141	CIS	PGC3_SCZ_NoUKB	BOTH	-,-	0.427267	0.33771	0.432849	DECODE	UKBB_PPP	0.990085	1262.36	MDD	PMVK	Proteiome	BRAIN	SMR	Wingo et al., 2022, in 722 samples	SMR	0.028169	0.0256908	0.272876		37415601	10.3389/fgene.2023.1191264	Gedik et all Front Genet	BRAIN
PMVK	Q15126	9141	CIS	PGC3_SCZ_NoUKB	BOTH	-,-	0.427267	0.33771	0.432849	DECODE	UKBB_PPP	0.990085	1262.36	BIP	PMVK	Proteiome	BRAIN	SMR	Wingo et al., 2022, in 722 samples	SMR	0.241767	0.0689488	0.000454091		37415601	10.3389/fgene.2023.1191264	Gedik et all Front Genet	BRAIN
PMVK	Q15126	9141	CIS	PGC3_SCZ_NoUKB	BOTH	-,-	0.427267	0.33771	0.432849	DECODE	UKBB_PPP	0.990085	1262.36	SCZ	PMVK	Proteiome	BRAIN	SMR	Wingo et al., 2022, in 722 samples	SMR	0.17216	0.0564203	0.00227787		37415601	10.3389/fgene.2023.1191264	Gedik et all Front Genet	BRAIN
PMVK	Q15126	9141	CIS	PGC3_SCZ_NoUKB	BOTH	-,-	0.427267	0.33771	0.432849	DECODE	UKBB_PPP	0.990085	1262.36	MDD	PMVK	Proteiome	BLOOD	SMR	deCODE	SMR	-0.0316555	0.0410919	0.441087		37415601	10.3389/fgene.2023.1191264	Gedik et all Front Genet	BLOOD
PMVK	Q15126	9141	CIS	PGC3_SCZ_NoUKB	BOTH	-,-	0.427267	0.33771	0.432849	DECODE	UKBB_PPP	0.990085	1262.36	BIP	PMVK	Proteiome	BLOOD	SMR	deCODE	SMR	0.2729	0.129654	0.0353062		37415601	10.3389/fgene.2023.1191264	Gedik et all Front Genet	BLOOD
PMVK	Q15126	9141	CIS	PGC3_SCZ_NoUKB	BOTH	-,-	0.427267	0.33771	0.432849	DECODE	UKBB_PPP	0.990085	1262.36	SCZ.Clozuk.2018	PMVK	Transcriptome	BRAIN	TWAS	PsychENCODE	FUSION	3.7984		0.000146		30545856	10.1126/science.aat8127	Gandal et all science	BRAIN
PMVK	Q15126	9141	CIS	PGC3_SCZ_NoUKB	BOTH	-,-	0.427267	0.33771	0.432849	DECODE	UKBB_PPP	0.990085	1262.36	BD.PGC.ruderferCell2018	PMVK	Transcriptome	BRAIN	TWAS	PsychENCODE	FUSION	2.04307		0.041		30545856	10.1126/science.aat8127	Gandal et all science	BRAIN
PMVK	Q15126	9141	CIS	PGC3_SCZ_NoUKB	BOTH	-,-	0.427267	0.33771	0.432849	DECODE	UKBB_PPP	0.990085	1262.36	Schizophrenia	PMVK	Transcriptome	BRAIN DPFC	TWAS	783 donors of European ancestry	FUSION	3.75545		0.000173		35882878	10.1038/s41467-022-31873-5	Wingo et all Nat Commun	BRAIN
PMVK	Q15126	9141	CIS	PGC3_SCZ_NoUKB	BOTH	-,-	0.427267	0.33771	0.432849	DECODE	UKBB_PPP	0.990085	1262.36	CLOZUK+PGC SCZ	PMVK	Transcriptome	PRENATAL	TWAS	prenatal	FUSION	-5.73434		9.79e-09		31626773	0.1016/j.cell.2019.09.021	Walker et all Cell	PRENATAL
PMVK	Q15126	9141	CIS	PGC3_SCZ_NoUKB	BOTH	-,-	0.427267	0.33771	0.432849	DECODE	UKBB_PPP	0.990085	1262.36	Depression Howard et all	PMVK	Proteiome	BRAIN	PWAS	ROS/MAP	FUSION	0.69612		0.486		33846625	10.1038/s41593-021-00832-6	Wingo Nat Neurosci	BRAIN
PMVK	Q15126	9141	CIS	PGC3_SCZ_NoUKB	BOTH	-,-	0.427267	0.33771	0.432849	DECODE	UKBB_PPP	0.990085	1262.36	CLOZUK+PGC SCZ	PMVK	Transcriptome	PRENATAL	COLOC	prenatal	COLOC				0.202	31626773	0.1016/j.cell.2019.09.021	Walker et all Cell	PRENATAL
PMVK	Q15126	9141	CIS	PGC3_SCZ_NoUKB	BOTH	-,-	0.427267	0.33771	0.432849	DECODE	UKBB_PPP	0.990085	1262.36	schizophrenia	PMVK	Transcriptome	CORTEX	COLOC	MetaBrain	coloc				0.848065	36823318	10.1038/s41588-023-01300-6	Klein et all Nat Genet	BRAIN
PMVK	Q15126	9141	TRANS	BIP_PGC3_noukb	BOTH	-,-	0.0252634	0.025143	0.153186	UKBB_PPP	DECODE	0.215951	171.249	MDD	PMVK	Proteome	PLASMA	MR	deCODE	TwoSampleMR	-0.0392384	0.037477	0.2951		37085628	10.1007/s00439-023-02562-0	Dang et al Human Genetics	BLOOD
PMVK	Q15126	9141	TRANS	BIP_PGC3_noukb	BOTH	-,-	0.0252634	0.025143	0.153186	UKBB_PPP	DECODE	0.215951	171.249	Bipolar disorder	PMVK	Proteome	PLASMA	MR	FENLAND	TwoSampleMR	0.106952	0.0940298	0.255362		36280454	https://doi.org/10.1016/j.biopsych.2022.08.015	Lu et al Biol Psychiatry	BLOOD
PMVK	Q15126	9141	TRANS	BIP_PGC3_noukb	BOTH	-,-	0.0252634	0.025143	0.153186	UKBB_PPP	DECODE	0.215951	171.249	Major depressive disorder	PMVK	Proteome	PLASMA	MR	FENLAND	TwoSampleMR	-0.0169154	0.0442786	0.702445		36280454	https://doi.org/10.1016/j.biopsych.2022.08.015	Lu et al Biol Psychiatry	BLOOD
PMVK	Q15126	9141	TRANS	BIP_PGC3_noukb	BOTH	-,-	0.0252634	0.025143	0.153186	UKBB_PPP	DECODE	0.215951	171.249	Schizophrenia	PMVK	Proteome	PLASMA	MR	FENLAND	TwoSampleMR	-0.0616742	0.0860696	0.473645		36280454	https://doi.org/10.1016/j.biopsych.2022.08.015	Lu et al Biol Psychiatry	BLOOD
PMVK	Q15126	9141	TRANS	BIP_PGC3_noukb	BOTH	-,-	0.0252634	0.025143	0.153186	UKBB_PPP	DECODE	0.215951	171.249	SCZ_PGC3	PMVK	Transcriptome	DLPFC	MR	CMC+GTEX	MendelianRandomization			0.829967		35460606	10.1016/j.ajhg.2022.04.004	Jiang eet all Am J Hum Genet	BRAIN
PMVK	Q15126	9141	TRANS	BIP_PGC3_noukb	BOTH	-,-	0.0252634	0.025143	0.153186	UKBB_PPP	DECODE	0.215951	171.249	SCZ_PGC3	PMVK	Transcriptome	DLPFC	MR	CMC+GTEX	MendelianRandomization			0.775047		35460606	10.1016/j.ajhg.2022.04.004	Jiang eet all Am J Hum Genet	BRAIN
PMVK	Q15126	9141	TRANS	BIP_PGC3_noukb	BOTH	-,-	0.0252634	0.025143	0.153186	UKBB_PPP	DECODE	0.215951	171.249	SCZ_PGC3	PMVK	Transcriptome	DLPFC	MR	CMC+GTEX	MendelianRandomization			0.352129		35460606	10.1016/j.ajhg.2022.04.004	Jiang eet all Am J Hum Genet	BRAIN
PMVK	Q15126	9141	TRANS	BIP_PGC3_noukb	BOTH	-,-	0.0252634	0.025143	0.153186	UKBB_PPP	DECODE	0.215951	171.249	SCZ_PGC3	PMVK	Transcriptome	DLPFC	MR	CMC+GTEX	EMIC			0.18539		35460606	10.1016/j.ajhg.2022.04.004	Jiang eet all Am J Hum Genet	BRAIN
PMVK	Q15126	9141	TRANS	BIP_PGC3_noukb	BOTH	-,-	0.0252634	0.025143	0.153186	UKBB_PPP	DECODE	0.215951	171.249	BIP_2019_Stahl_etall	PMVK	Transcriptome	DLPFC	MR	CMC+GTEX	MendelianRandomization			0.0294056		35460606	10.1016/j.ajhg.2022.04.004	Jiang eet all Am J Hum Genet	BRAIN
PMVK	Q15126	9141	TRANS	BIP_PGC3_noukb	BOTH	-,-	0.0252634	0.025143	0.153186	UKBB_PPP	DECODE	0.215951	171.249	BIP_2019_Stahl_etall	PMVK	Transcriptome	DLPFC	MR	CMC+GTEX	MendelianRandomization			0.0176034		35460606	10.1016/j.ajhg.2022.04.004	Jiang eet all Am J Hum Genet	BRAIN
PMVK	Q15126	9141	TRANS	BIP_PGC3_noukb	BOTH	-,-	0.0252634	0.025143	0.153186	UKBB_PPP	DECODE	0.215951	171.249	BIP_2019_Stahl_etall	PMVK	Transcriptome	DLPFC	MR	CMC+GTEX	MendelianRandomization			0.280452		35460606	10.1016/j.ajhg.2022.04.004	Jiang eet all Am J Hum Genet	BRAIN
PMVK	Q15126	9141	TRANS	BIP_PGC3_noukb	BOTH	-,-	0.0252634	0.025143	0.153186	UKBB_PPP	DECODE	0.215951	171.249	BIP_2019_Stahl_etall	PMVK	Transcriptome	DLPFC	MR	CMC+GTEX	EMIC			0.00767951		35460606	10.1016/j.ajhg.2022.04.004	Jiang eet all Am J Hum Genet	BRAIN
PMVK	Q15126	9141	TRANS	BIP_PGC3_noukb	BOTH	-,-	0.0252634	0.025143	0.153186	UKBB_PPP	DECODE	0.215951	171.249	schizophrenia	PMVK	Proteiome	CORTEX	MR	MetaBrain	TwoSampleMR	0.249598	0.0600565	3.2379e-05		36823318	10.1038/s41588-023-01300-6	Klein et all Nat Genet	BRAIN
PMVK	Q15126	9141	TRANS	BIP_PGC3_noukb	BOTH	-,-	0.0252634	0.025143	0.153186	UKBB_PPP	DECODE	0.215951	171.249	SCZ_PGC3	PMVK	Transcriptome	DLPFC	SMR	CMC+GTEX	SMR	0.0490598	0.0288487	0.0890206		35460606	10.1016/j.ajhg.2022.04.004	Jiang eet all Am J Hum Genet	BRAIN
PMVK	Q15126	9141	TRANS	BIP_PGC3_noukb	BOTH	-,-	0.0252634	0.025143	0.153186	UKBB_PPP	DECODE	0.215951	171.249	SCZ.Clozuk.2018	PMVK	Transcriptome	BRAIN	SMR	PsychENCODE	SMR	0.253966	0.076044	0.000839		30545856	10.1126/science.aat8127	Gandal et all science	BRAIN
PMVK	Q15126	9141	TRANS	BIP_PGC3_noukb	BOTH	-,-	0.0252634	0.025143	0.153186	UKBB_PPP	DECODE	0.215951	171.249	SCZ	PMVK	Proteiome	BLOOD	SMR	eQTLGen	SMR	-0.206855	0.0575241	0.000323185		37415601	10.3389/fgene.2023.1191264	Gedik et all Front Genet	BLOOD
PMVK	Q15126	9141	TRANS	BIP_PGC3_noukb	BOTH	-,-	0.0252634	0.025143	0.153186	UKBB_PPP	DECODE	0.215951	171.249	MDD	PMVK	Proteiome	BRAIN	SMR	BrainMeta	SMR	0.00906001	0.0190164	0.633767		37415601	10.3389/fgene.2023.1191264	Gedik et all Front Genet	BRAIN
PMVK	Q15126	9141	TRANS	BIP_PGC3_noukb	BOTH	-,-	0.0252634	0.025143	0.153186	UKBB_PPP	DECODE	0.215951	171.249	BIP	PMVK	Proteiome	BRAIN	SMR	BrainMeta	SMR	0.173422	0.0470967	0.000231173		37415601	10.3389/fgene.2023.1191264	Gedik et all Front Genet	BRAIN
PMVK	Q15126	9141	TRANS	BIP_PGC3_noukb	BOTH	-,-	0.0252634	0.025143	0.153186	UKBB_PPP	DECODE	0.215951	171.249	SCZ	PMVK	Proteiome	BRAIN	SMR	BrainMeta	SMR	0.138843	0.0397675	0.000480572		37415601	10.3389/fgene.2023.1191264	Gedik et all Front Genet	BRAIN
PMVK	Q15126	9141	TRANS	BIP_PGC3_noukb	BOTH	-,-	0.0252634	0.025143	0.153186	UKBB_PPP	DECODE	0.215951	171.249	MDD	PMVK	Proteiome	BLOOD	SMR	eQTLGen	SMR	-0.0309521	0.0296248	0.296114		37415601	10.3389/fgene.2023.1191264	Gedik et all Front Genet	BLOOD
PMVK	Q15126	9141	TRANS	BIP_PGC3_noukb	BOTH	-,-	0.0252634	0.025143	0.153186	UKBB_PPP	DECODE	0.215951	171.249	BIP	PMVK	Proteiome	BLOOD	SMR	eQTLGen	SMR	-0.281285	0.066459	2.31e-05		37415601	10.3389/fgene.2023.1191264	Gedik et all Front Genet	BLOOD
PMVK	Q15126	9141	TRANS	BIP_PGC3_noukb	BOTH	-,-	0.0252634	0.025143	0.153186	UKBB_PPP	DECODE	0.215951	171.249	SCZ	PMVK	Proteiome	BLOOD	SMR	deCODE	SMR	-0.147558	0.121308	0.223837		37415601	10.3389/fgene.2023.1191264	Gedik et all Front Genet	BLOOD
PMVK	Q15126	9141	TRANS	BIP_PGC3_noukb	BOTH	-,-	0.0252634	0.025143	0.153186	UKBB_PPP	DECODE	0.215951	171.249	MDD	PMVK	Proteiome	BRAIN	SMR	Wingo et al., 2022, in 722 samples	SMR	0.028169	0.0256908	0.272876		37415601	10.3389/fgene.2023.1191264	Gedik et all Front Genet	BRAIN
PMVK	Q15126	9141	TRANS	BIP_PGC3_noukb	BOTH	-,-	0.0252634	0.025143	0.153186	UKBB_PPP	DECODE	0.215951	171.249	BIP	PMVK	Proteiome	BRAIN	SMR	Wingo et al., 2022, in 722 samples	SMR	0.241767	0.0689488	0.000454091		37415601	10.3389/fgene.2023.1191264	Gedik et all Front Genet	BRAIN
PMVK	Q15126	9141	TRANS	BIP_PGC3_noukb	BOTH	-,-	0.0252634	0.025143	0.153186	UKBB_PPP	DECODE	0.215951	171.249	SCZ	PMVK	Proteiome	BRAIN	SMR	Wingo et al., 2022, in 722 samples	SMR	0.17216	0.0564203	0.00227787		37415601	10.3389/fgene.2023.1191264	Gedik et all Front Genet	BRAIN
PMVK	Q15126	9141	TRANS	BIP_PGC3_noukb	BOTH	-,-	0.0252634	0.025143	0.153186	UKBB_PPP	DECODE	0.215951	171.249	MDD	PMVK	Proteiome	BLOOD	SMR	deCODE	SMR	-0.0316555	0.0410919	0.441087		37415601	10.3389/fgene.2023.1191264	Gedik et all Front Genet	BLOOD
PMVK	Q15126	9141	TRANS	BIP_PGC3_noukb	BOTH	-,-	0.0252634	0.025143	0.153186	UKBB_PPP	DECODE	0.215951	171.249	BIP	PMVK	Proteiome	BLOOD	SMR	deCODE	SMR	0.2729	0.129654	0.0353062		37415601	10.3389/fgene.2023.1191264	Gedik et all Front Genet	BLOOD
PMVK	Q15126	9141	TRANS	BIP_PGC3_noukb	BOTH	-,-	0.0252634	0.025143	0.153186	UKBB_PPP	DECODE	0.215951	171.249	SCZ.Clozuk.2018	PMVK	Transcriptome	BRAIN	TWAS	PsychENCODE	FUSION	3.7984		0.000146		30545856	10.1126/science.aat8127	Gandal et all science	BRAIN
PMVK	Q15126	9141	TRANS	BIP_PGC3_noukb	BOTH	-,-	0.0252634	0.025143	0.153186	UKBB_PPP	DECODE	0.215951	171.249	BD.PGC.ruderferCell2018	PMVK	Transcriptome	BRAIN	TWAS	PsychENCODE	FUSION	2.04307		0.041		30545856	10.1126/science.aat8127	Gandal et all science	BRAIN
PMVK	Q15126	9141	TRANS	BIP_PGC3_noukb	BOTH	-,-	0.0252634	0.025143	0.153186	UKBB_PPP	DECODE	0.215951	171.249	Schizophrenia	PMVK	Transcriptome	BRAIN DPFC	TWAS	783 donors of European ancestry	FUSION	3.75545		0.000173		35882878	10.1038/s41467-022-31873-5	Wingo et all Nat Commun	BRAIN
PMVK	Q15126	9141	TRANS	BIP_PGC3_noukb	BOTH	-,-	0.0252634	0.025143	0.153186	UKBB_PPP	DECODE	0.215951	171.249	CLOZUK+PGC SCZ	PMVK	Transcriptome	PRENATAL	TWAS	prenatal	FUSION	-5.73434		9.79e-09		31626773	0.1016/j.cell.2019.09.021	Walker et all Cell	PRENATAL
PMVK	Q15126	9141	TRANS	BIP_PGC3_noukb	BOTH	-,-	0.0252634	0.025143	0.153186	UKBB_PPP	DECODE	0.215951	171.249	Depression Howard et all	PMVK	Proteiome	BRAIN	PWAS	ROS/MAP	FUSION	0.69612		0.486		33846625	10.1038/s41593-021-00832-6	Wingo Nat Neurosci	BRAIN
PMVK	Q15126	9141	TRANS	BIP_PGC3_noukb	BOTH	-,-	0.0252634	0.025143	0.153186	UKBB_PPP	DECODE	0.215951	171.249	CLOZUK+PGC SCZ	PMVK	Transcriptome	PRENATAL	COLOC	prenatal	COLOC				0.202	31626773	0.1016/j.cell.2019.09.021	Walker et all Cell	PRENATAL
PMVK	Q15126	9141	TRANS	BIP_PGC3_noukb	BOTH	-,-	0.0252634	0.025143	0.153186	UKBB_PPP	DECODE	0.215951	171.249	schizophrenia	PMVK	Transcriptome	CORTEX	COLOC	MetaBrain	coloc				0.848065	36823318	10.1038/s41588-023-01300-6	Klein et all Nat Genet	BRAIN
PMVK	Q15126	9141	TRANS	Cognition_Meta	BOTH	+,+	0.544358	0.323495	0.662361	DECODE	UKBB_PPP	0.880978	2203.33	MDD	PMVK	Proteome	PLASMA	MR	deCODE	TwoSampleMR	-0.0392384	0.037477	0.2951		37085628	10.1007/s00439-023-02562-0	Dang et al Human Genetics	BLOOD
PMVK	Q15126	9141	TRANS	Cognition_Meta	BOTH	+,+	0.544358	0.323495	0.662361	DECODE	UKBB_PPP	0.880978	2203.33	Bipolar disorder	PMVK	Proteome	PLASMA	MR	FENLAND	TwoSampleMR	0.106952	0.0940298	0.255362		36280454	https://doi.org/10.1016/j.biopsych.2022.08.015	Lu et al Biol Psychiatry	BLOOD
PMVK	Q15126	9141	TRANS	Cognition_Meta	BOTH	+,+	0.544358	0.323495	0.662361	DECODE	UKBB_PPP	0.880978	2203.33	Major depressive disorder	PMVK	Proteome	PLASMA	MR	FENLAND	TwoSampleMR	-0.0169154	0.0442786	0.702445		36280454	https://doi.org/10.1016/j.biopsych.2022.08.015	Lu et al Biol Psychiatry	BLOOD
PMVK	Q15126	9141	TRANS	Cognition_Meta	BOTH	+,+	0.544358	0.323495	0.662361	DECODE	UKBB_PPP	0.880978	2203.33	Schizophrenia	PMVK	Proteome	PLASMA	MR	FENLAND	TwoSampleMR	-0.0616742	0.0860696	0.473645		36280454	https://doi.org/10.1016/j.biopsych.2022.08.015	Lu et al Biol Psychiatry	BLOOD
PMVK	Q15126	9141	TRANS	Cognition_Meta	BOTH	+,+	0.544358	0.323495	0.662361	DECODE	UKBB_PPP	0.880978	2203.33	SCZ_PGC3	PMVK	Transcriptome	DLPFC	MR	CMC+GTEX	MendelianRandomization			0.829967		35460606	10.1016/j.ajhg.2022.04.004	Jiang eet all Am J Hum Genet	BRAIN
PMVK	Q15126	9141	TRANS	Cognition_Meta	BOTH	+,+	0.544358	0.323495	0.662361	DECODE	UKBB_PPP	0.880978	2203.33	SCZ_PGC3	PMVK	Transcriptome	DLPFC	MR	CMC+GTEX	MendelianRandomization			0.775047		35460606	10.1016/j.ajhg.2022.04.004	Jiang eet all Am J Hum Genet	BRAIN
PMVK	Q15126	9141	TRANS	Cognition_Meta	BOTH	+,+	0.544358	0.323495	0.662361	DECODE	UKBB_PPP	0.880978	2203.33	SCZ_PGC3	PMVK	Transcriptome	DLPFC	MR	CMC+GTEX	MendelianRandomization			0.352129		35460606	10.1016/j.ajhg.2022.04.004	Jiang eet all Am J Hum Genet	BRAIN
PMVK	Q15126	9141	TRANS	Cognition_Meta	BOTH	+,+	0.544358	0.323495	0.662361	DECODE	UKBB_PPP	0.880978	2203.33	SCZ_PGC3	PMVK	Transcriptome	DLPFC	MR	CMC+GTEX	EMIC			0.18539		35460606	10.1016/j.ajhg.2022.04.004	Jiang eet all Am J Hum Genet	BRAIN
PMVK	Q15126	9141	TRANS	Cognition_Meta	BOTH	+,+	0.544358	0.323495	0.662361	DECODE	UKBB_PPP	0.880978	2203.33	BIP_2019_Stahl_etall	PMVK	Transcriptome	DLPFC	MR	CMC+GTEX	MendelianRandomization			0.0294056		35460606	10.1016/j.ajhg.2022.04.004	Jiang eet all Am J Hum Genet	BRAIN
PMVK	Q15126	9141	TRANS	Cognition_Meta	BOTH	+,+	0.544358	0.323495	0.662361	DECODE	UKBB_PPP	0.880978	2203.33	BIP_2019_Stahl_etall	PMVK	Transcriptome	DLPFC	MR	CMC+GTEX	MendelianRandomization			0.0176034		35460606	10.1016/j.ajhg.2022.04.004	Jiang eet all Am J Hum Genet	BRAIN
PMVK	Q15126	9141	TRANS	Cognition_Meta	BOTH	+,+	0.544358	0.323495	0.662361	DECODE	UKBB_PPP	0.880978	2203.33	BIP_2019_Stahl_etall	PMVK	Transcriptome	DLPFC	MR	CMC+GTEX	MendelianRandomization			0.280452		35460606	10.1016/j.ajhg.2022.04.004	Jiang eet all Am J Hum Genet	BRAIN
PMVK	Q15126	9141	TRANS	Cognition_Meta	BOTH	+,+	0.544358	0.323495	0.662361	DECODE	UKBB_PPP	0.880978	2203.33	BIP_2019_Stahl_etall	PMVK	Transcriptome	DLPFC	MR	CMC+GTEX	EMIC			0.00767951		35460606	10.1016/j.ajhg.2022.04.004	Jiang eet all Am J Hum Genet	BRAIN
PMVK	Q15126	9141	TRANS	Cognition_Meta	BOTH	+,+	0.544358	0.323495	0.662361	DECODE	UKBB_PPP	0.880978	2203.33	schizophrenia	PMVK	Proteiome	CORTEX	MR	MetaBrain	TwoSampleMR	0.249598	0.0600565	3.2379e-05		36823318	10.1038/s41588-023-01300-6	Klein et all Nat Genet	BRAIN
PMVK	Q15126	9141	TRANS	Cognition_Meta	BOTH	+,+	0.544358	0.323495	0.662361	DECODE	UKBB_PPP	0.880978	2203.33	SCZ_PGC3	PMVK	Transcriptome	DLPFC	SMR	CMC+GTEX	SMR	0.0490598	0.0288487	0.0890206		35460606	10.1016/j.ajhg.2022.04.004	Jiang eet all Am J Hum Genet	BRAIN
PMVK	Q15126	9141	TRANS	Cognition_Meta	BOTH	+,+	0.544358	0.323495	0.662361	DECODE	UKBB_PPP	0.880978	2203.33	SCZ.Clozuk.2018	PMVK	Transcriptome	BRAIN	SMR	PsychENCODE	SMR	0.253966	0.076044	0.000839		30545856	10.1126/science.aat8127	Gandal et all science	BRAIN
PMVK	Q15126	9141	TRANS	Cognition_Meta	BOTH	+,+	0.544358	0.323495	0.662361	DECODE	UKBB_PPP	0.880978	2203.33	SCZ	PMVK	Proteiome	BLOOD	SMR	eQTLGen	SMR	-0.206855	0.0575241	0.000323185		37415601	10.3389/fgene.2023.1191264	Gedik et all Front Genet	BLOOD
PMVK	Q15126	9141	TRANS	Cognition_Meta	BOTH	+,+	0.544358	0.323495	0.662361	DECODE	UKBB_PPP	0.880978	2203.33	MDD	PMVK	Proteiome	BRAIN	SMR	BrainMeta	SMR	0.00906001	0.0190164	0.633767		37415601	10.3389/fgene.2023.1191264	Gedik et all Front Genet	BRAIN
PMVK	Q15126	9141	TRANS	Cognition_Meta	BOTH	+,+	0.544358	0.323495	0.662361	DECODE	UKBB_PPP	0.880978	2203.33	BIP	PMVK	Proteiome	BRAIN	SMR	BrainMeta	SMR	0.173422	0.0470967	0.000231173		37415601	10.3389/fgene.2023.1191264	Gedik et all Front Genet	BRAIN
PMVK	Q15126	9141	TRANS	Cognition_Meta	BOTH	+,+	0.544358	0.323495	0.662361	DECODE	UKBB_PPP	0.880978	2203.33	SCZ	PMVK	Proteiome	BRAIN	SMR	BrainMeta	SMR	0.138843	0.0397675	0.000480572		37415601	10.3389/fgene.2023.1191264	Gedik et all Front Genet	BRAIN
PMVK	Q15126	9141	TRANS	Cognition_Meta	BOTH	+,+	0.544358	0.323495	0.662361	DECODE	UKBB_PPP	0.880978	2203.33	MDD	PMVK	Proteiome	BLOOD	SMR	eQTLGen	SMR	-0.0309521	0.0296248	0.296114		37415601	10.3389/fgene.2023.1191264	Gedik et all Front Genet	BLOOD
PMVK	Q15126	9141	TRANS	Cognition_Meta	BOTH	+,+	0.544358	0.323495	0.662361	DECODE	UKBB_PPP	0.880978	2203.33	BIP	PMVK	Proteiome	BLOOD	SMR	eQTLGen	SMR	-0.281285	0.066459	2.31e-05		37415601	10.3389/fgene.2023.1191264	Gedik et all Front Genet	BLOOD
PMVK	Q15126	9141	TRANS	Cognition_Meta	BOTH	+,+	0.544358	0.323495	0.662361	DECODE	UKBB_PPP	0.880978	2203.33	SCZ	PMVK	Proteiome	BLOOD	SMR	deCODE	SMR	-0.147558	0.121308	0.223837		37415601	10.3389/fgene.2023.1191264	Gedik et all Front Genet	BLOOD
PMVK	Q15126	9141	TRANS	Cognition_Meta	BOTH	+,+	0.544358	0.323495	0.662361	DECODE	UKBB_PPP	0.880978	2203.33	MDD	PMVK	Proteiome	BRAIN	SMR	Wingo et al., 2022, in 722 samples	SMR	0.028169	0.0256908	0.272876		37415601	10.3389/fgene.2023.1191264	Gedik et all Front Genet	BRAIN
PMVK	Q15126	9141	TRANS	Cognition_Meta	BOTH	+,+	0.544358	0.323495	0.662361	DECODE	UKBB_PPP	0.880978	2203.33	BIP	PMVK	Proteiome	BRAIN	SMR	Wingo et al., 2022, in 722 samples	SMR	0.241767	0.0689488	0.000454091		37415601	10.3389/fgene.2023.1191264	Gedik et all Front Genet	BRAIN
PMVK	Q15126	9141	TRANS	Cognition_Meta	BOTH	+,+	0.544358	0.323495	0.662361	DECODE	UKBB_PPP	0.880978	2203.33	SCZ	PMVK	Proteiome	BRAIN	SMR	Wingo et al., 2022, in 722 samples	SMR	0.17216	0.0564203	0.00227787		37415601	10.3389/fgene.2023.1191264	Gedik et all Front Genet	BRAIN
PMVK	Q15126	9141	TRANS	Cognition_Meta	BOTH	+,+	0.544358	0.323495	0.662361	DECODE	UKBB_PPP	0.880978	2203.33	MDD	PMVK	Proteiome	BLOOD	SMR	deCODE	SMR	-0.0316555	0.0410919	0.441087		37415601	10.3389/fgene.2023.1191264	Gedik et all Front Genet	BLOOD
PMVK	Q15126	9141	TRANS	Cognition_Meta	BOTH	+,+	0.544358	0.323495	0.662361	DECODE	UKBB_PPP	0.880978	2203.33	BIP	PMVK	Proteiome	BLOOD	SMR	deCODE	SMR	0.2729	0.129654	0.0353062		37415601	10.3389/fgene.2023.1191264	Gedik et all Front Genet	BLOOD
PMVK	Q15126	9141	TRANS	Cognition_Meta	BOTH	+,+	0.544358	0.323495	0.662361	DECODE	UKBB_PPP	0.880978	2203.33	SCZ.Clozuk.2018	PMVK	Transcriptome	BRAIN	TWAS	PsychENCODE	FUSION	3.7984		0.000146		30545856	10.1126/science.aat8127	Gandal et all science	BRAIN
PMVK	Q15126	9141	TRANS	Cognition_Meta	BOTH	+,+	0.544358	0.323495	0.662361	DECODE	UKBB_PPP	0.880978	2203.33	BD.PGC.ruderferCell2018	PMVK	Transcriptome	BRAIN	TWAS	PsychENCODE	FUSION	2.04307		0.041		30545856	10.1126/science.aat8127	Gandal et all science	BRAIN
PMVK	Q15126	9141	TRANS	Cognition_Meta	BOTH	+,+	0.544358	0.323495	0.662361	DECODE	UKBB_PPP	0.880978	2203.33	Schizophrenia	PMVK	Transcriptome	BRAIN DPFC	TWAS	783 donors of European ancestry	FUSION	3.75545		0.000173		35882878	10.1038/s41467-022-31873-5	Wingo et all Nat Commun	BRAIN
PMVK	Q15126	9141	TRANS	Cognition_Meta	BOTH	+,+	0.544358	0.323495	0.662361	DECODE	UKBB_PPP	0.880978	2203.33	CLOZUK+PGC SCZ	PMVK	Transcriptome	PRENATAL	TWAS	prenatal	FUSION	-5.73434		9.79e-09		31626773	0.1016/j.cell.2019.09.021	Walker et all Cell	PRENATAL
PMVK	Q15126	9141	TRANS	Cognition_Meta	BOTH	+,+	0.544358	0.323495	0.662361	DECODE	UKBB_PPP	0.880978	2203.33	Depression Howard et all	PMVK	Proteiome	BRAIN	PWAS	ROS/MAP	FUSION	0.69612		0.486		33846625	10.1038/s41593-021-00832-6	Wingo Nat Neurosci	BRAIN
PMVK	Q15126	9141	TRANS	Cognition_Meta	BOTH	+,+	0.544358	0.323495	0.662361	DECODE	UKBB_PPP	0.880978	2203.33	CLOZUK+PGC SCZ	PMVK	Transcriptome	PRENATAL	COLOC	prenatal	COLOC				0.202	31626773	0.1016/j.cell.2019.09.021	Walker et all Cell	PRENATAL
PMVK	Q15126	9141	TRANS	Cognition_Meta	BOTH	+,+	0.544358	0.323495	0.662361	DECODE	UKBB_PPP	0.880978	2203.33	schizophrenia	PMVK	Transcriptome	CORTEX	COLOC	MetaBrain	coloc				0.848065	36823318	10.1038/s41588-023-01300-6	Klein et all Nat Genet	BRAIN
PMVK	Q15126	9141	TRANS	Depression_iPSYCH_2023	BOTH	-,-	0.726321	0.483188	0.742074	DECODE	UKBB_PPP	1.58985	3290.99	MDD	PMVK	Proteome	PLASMA	MR	deCODE	TwoSampleMR	-0.0392384	0.037477	0.2951		37085628	10.1007/s00439-023-02562-0	Dang et al Human Genetics	BLOOD
PMVK	Q15126	9141	TRANS	Depression_iPSYCH_2023	BOTH	-,-	0.726321	0.483188	0.742074	DECODE	UKBB_PPP	1.58985	3290.99	Bipolar disorder	PMVK	Proteome	PLASMA	MR	FENLAND	TwoSampleMR	0.106952	0.0940298	0.255362		36280454	https://doi.org/10.1016/j.biopsych.2022.08.015	Lu et al Biol Psychiatry	BLOOD
PMVK	Q15126	9141	TRANS	Depression_iPSYCH_2023	BOTH	-,-	0.726321	0.483188	0.742074	DECODE	UKBB_PPP	1.58985	3290.99	Major depressive disorder	PMVK	Proteome	PLASMA	MR	FENLAND	TwoSampleMR	-0.0169154	0.0442786	0.702445		36280454	https://doi.org/10.1016/j.biopsych.2022.08.015	Lu et al Biol Psychiatry	BLOOD
PMVK	Q15126	9141	TRANS	Depression_iPSYCH_2023	BOTH	-,-	0.726321	0.483188	0.742074	DECODE	UKBB_PPP	1.58985	3290.99	Schizophrenia	PMVK	Proteome	PLASMA	MR	FENLAND	TwoSampleMR	-0.0616742	0.0860696	0.473645		36280454	https://doi.org/10.1016/j.biopsych.2022.08.015	Lu et al Biol Psychiatry	BLOOD
PMVK	Q15126	9141	TRANS	Depression_iPSYCH_2023	BOTH	-,-	0.726321	0.483188	0.742074	DECODE	UKBB_PPP	1.58985	3290.99	SCZ_PGC3	PMVK	Transcriptome	DLPFC	MR	CMC+GTEX	MendelianRandomization			0.829967		35460606	10.1016/j.ajhg.2022.04.004	Jiang eet all Am J Hum Genet	BRAIN
PMVK	Q15126	9141	TRANS	Depression_iPSYCH_2023	BOTH	-,-	0.726321	0.483188	0.742074	DECODE	UKBB_PPP	1.58985	3290.99	SCZ_PGC3	PMVK	Transcriptome	DLPFC	MR	CMC+GTEX	MendelianRandomization			0.775047		35460606	10.1016/j.ajhg.2022.04.004	Jiang eet all Am J Hum Genet	BRAIN
PMVK	Q15126	9141	TRANS	Depression_iPSYCH_2023	BOTH	-,-	0.726321	0.483188	0.742074	DECODE	UKBB_PPP	1.58985	3290.99	SCZ_PGC3	PMVK	Transcriptome	DLPFC	MR	CMC+GTEX	MendelianRandomization			0.352129		35460606	10.1016/j.ajhg.2022.04.004	Jiang eet all Am J Hum Genet	BRAIN
PMVK	Q15126	9141	TRANS	Depression_iPSYCH_2023	BOTH	-,-	0.726321	0.483188	0.742074	DECODE	UKBB_PPP	1.58985	3290.99	SCZ_PGC3	PMVK	Transcriptome	DLPFC	MR	CMC+GTEX	EMIC			0.18539		35460606	10.1016/j.ajhg.2022.04.004	Jiang eet all Am J Hum Genet	BRAIN
PMVK	Q15126	9141	TRANS	Depression_iPSYCH_2023	BOTH	-,-	0.726321	0.483188	0.742074	DECODE	UKBB_PPP	1.58985	3290.99	BIP_2019_Stahl_etall	PMVK	Transcriptome	DLPFC	MR	CMC+GTEX	MendelianRandomization			0.0294056		35460606	10.1016/j.ajhg.2022.04.004	Jiang eet all Am J Hum Genet	BRAIN
PMVK	Q15126	9141	TRANS	Depression_iPSYCH_2023	BOTH	-,-	0.726321	0.483188	0.742074	DECODE	UKBB_PPP	1.58985	3290.99	BIP_2019_Stahl_etall	PMVK	Transcriptome	DLPFC	MR	CMC+GTEX	MendelianRandomization			0.0176034		35460606	10.1016/j.ajhg.2022.04.004	Jiang eet all Am J Hum Genet	BRAIN
PMVK	Q15126	9141	TRANS	Depression_iPSYCH_2023	BOTH	-,-	0.726321	0.483188	0.742074	DECODE	UKBB_PPP	1.58985	3290.99	BIP_2019_Stahl_etall	PMVK	Transcriptome	DLPFC	MR	CMC+GTEX	MendelianRandomization			0.280452		35460606	10.1016/j.ajhg.2022.04.004	Jiang eet all Am J Hum Genet	BRAIN
PMVK	Q15126	9141	TRANS	Depression_iPSYCH_2023	BOTH	-,-	0.726321	0.483188	0.742074	DECODE	UKBB_PPP	1.58985	3290.99	BIP_2019_Stahl_etall	PMVK	Transcriptome	DLPFC	MR	CMC+GTEX	EMIC			0.00767951		35460606	10.1016/j.ajhg.2022.04.004	Jiang eet all Am J Hum Genet	BRAIN
PMVK	Q15126	9141	TRANS	Depression_iPSYCH_2023	BOTH	-,-	0.726321	0.483188	0.742074	DECODE	UKBB_PPP	1.58985	3290.99	schizophrenia	PMVK	Proteiome	CORTEX	MR	MetaBrain	TwoSampleMR	0.249598	0.0600565	3.2379e-05		36823318	10.1038/s41588-023-01300-6	Klein et all Nat Genet	BRAIN
PMVK	Q15126	9141	TRANS	Depression_iPSYCH_2023	BOTH	-,-	0.726321	0.483188	0.742074	DECODE	UKBB_PPP	1.58985	3290.99	SCZ_PGC3	PMVK	Transcriptome	DLPFC	SMR	CMC+GTEX	SMR	0.0490598	0.0288487	0.0890206		35460606	10.1016/j.ajhg.2022.04.004	Jiang eet all Am J Hum Genet	BRAIN
PMVK	Q15126	9141	TRANS	Depression_iPSYCH_2023	BOTH	-,-	0.726321	0.483188	0.742074	DECODE	UKBB_PPP	1.58985	3290.99	SCZ.Clozuk.2018	PMVK	Transcriptome	BRAIN	SMR	PsychENCODE	SMR	0.253966	0.076044	0.000839		30545856	10.1126/science.aat8127	Gandal et all science	BRAIN
PMVK	Q15126	9141	TRANS	Depression_iPSYCH_2023	BOTH	-,-	0.726321	0.483188	0.742074	DECODE	UKBB_PPP	1.58985	3290.99	SCZ	PMVK	Proteiome	BLOOD	SMR	eQTLGen	SMR	-0.206855	0.0575241	0.000323185		37415601	10.3389/fgene.2023.1191264	Gedik et all Front Genet	BLOOD
PMVK	Q15126	9141	TRANS	Depression_iPSYCH_2023	BOTH	-,-	0.726321	0.483188	0.742074	DECODE	UKBB_PPP	1.58985	3290.99	MDD	PMVK	Proteiome	BRAIN	SMR	BrainMeta	SMR	0.00906001	0.0190164	0.633767		37415601	10.3389/fgene.2023.1191264	Gedik et all Front Genet	BRAIN
PMVK	Q15126	9141	TRANS	Depression_iPSYCH_2023	BOTH	-,-	0.726321	0.483188	0.742074	DECODE	UKBB_PPP	1.58985	3290.99	BIP	PMVK	Proteiome	BRAIN	SMR	BrainMeta	SMR	0.173422	0.0470967	0.000231173		37415601	10.3389/fgene.2023.1191264	Gedik et all Front Genet	BRAIN
PMVK	Q15126	9141	TRANS	Depression_iPSYCH_2023	BOTH	-,-	0.726321	0.483188	0.742074	DECODE	UKBB_PPP	1.58985	3290.99	SCZ	PMVK	Proteiome	BRAIN	SMR	BrainMeta	SMR	0.138843	0.0397675	0.000480572		37415601	10.3389/fgene.2023.1191264	Gedik et all Front Genet	BRAIN
PMVK	Q15126	9141	TRANS	Depression_iPSYCH_2023	BOTH	-,-	0.726321	0.483188	0.742074	DECODE	UKBB_PPP	1.58985	3290.99	MDD	PMVK	Proteiome	BLOOD	SMR	eQTLGen	SMR	-0.0309521	0.0296248	0.296114		37415601	10.3389/fgene.2023.1191264	Gedik et all Front Genet	BLOOD
PMVK	Q15126	9141	TRANS	Depression_iPSYCH_2023	BOTH	-,-	0.726321	0.483188	0.742074	DECODE	UKBB_PPP	1.58985	3290.99	BIP	PMVK	Proteiome	BLOOD	SMR	eQTLGen	SMR	-0.281285	0.066459	2.31e-05		37415601	10.3389/fgene.2023.1191264	Gedik et all Front Genet	BLOOD
PMVK	Q15126	9141	TRANS	Depression_iPSYCH_2023	BOTH	-,-	0.726321	0.483188	0.742074	DECODE	UKBB_PPP	1.58985	3290.99	SCZ	PMVK	Proteiome	BLOOD	SMR	deCODE	SMR	-0.147558	0.121308	0.223837		37415601	10.3389/fgene.2023.1191264	Gedik et all Front Genet	BLOOD
PMVK	Q15126	9141	TRANS	Depression_iPSYCH_2023	BOTH	-,-	0.726321	0.483188	0.742074	DECODE	UKBB_PPP	1.58985	3290.99	MDD	PMVK	Proteiome	BRAIN	SMR	Wingo et al., 2022, in 722 samples	SMR	0.028169	0.0256908	0.272876		37415601	10.3389/fgene.2023.1191264	Gedik et all Front Genet	BRAIN
PMVK	Q15126	9141	TRANS	Depression_iPSYCH_2023	BOTH	-,-	0.726321	0.483188	0.742074	DECODE	UKBB_PPP	1.58985	3290.99	BIP	PMVK	Proteiome	BRAIN	SMR	Wingo et al., 2022, in 722 samples	SMR	0.241767	0.0689488	0.000454091		37415601	10.3389/fgene.2023.1191264	Gedik et all Front Genet	BRAIN
PMVK	Q15126	9141	TRANS	Depression_iPSYCH_2023	BOTH	-,-	0.726321	0.483188	0.742074	DECODE	UKBB_PPP	1.58985	3290.99	SCZ	PMVK	Proteiome	BRAIN	SMR	Wingo et al., 2022, in 722 samples	SMR	0.17216	0.0564203	0.00227787		37415601	10.3389/fgene.2023.1191264	Gedik et all Front Genet	BRAIN
PMVK	Q15126	9141	TRANS	Depression_iPSYCH_2023	BOTH	-,-	0.726321	0.483188	0.742074	DECODE	UKBB_PPP	1.58985	3290.99	MDD	PMVK	Proteiome	BLOOD	SMR	deCODE	SMR	-0.0316555	0.0410919	0.441087		37415601	10.3389/fgene.2023.1191264	Gedik et all Front Genet	BLOOD
PMVK	Q15126	9141	TRANS	Depression_iPSYCH_2023	BOTH	-,-	0.726321	0.483188	0.742074	DECODE	UKBB_PPP	1.58985	3290.99	BIP	PMVK	Proteiome	BLOOD	SMR	deCODE	SMR	0.2729	0.129654	0.0353062		37415601	10.3389/fgene.2023.1191264	Gedik et all Front Genet	BLOOD
PMVK	Q15126	9141	TRANS	Depression_iPSYCH_2023	BOTH	-,-	0.726321	0.483188	0.742074	DECODE	UKBB_PPP	1.58985	3290.99	SCZ.Clozuk.2018	PMVK	Transcriptome	BRAIN	TWAS	PsychENCODE	FUSION	3.7984		0.000146		30545856	10.1126/science.aat8127	Gandal et all science	BRAIN
PMVK	Q15126	9141	TRANS	Depression_iPSYCH_2023	BOTH	-,-	0.726321	0.483188	0.742074	DECODE	UKBB_PPP	1.58985	3290.99	BD.PGC.ruderferCell2018	PMVK	Transcriptome	BRAIN	TWAS	PsychENCODE	FUSION	2.04307		0.041		30545856	10.1126/science.aat8127	Gandal et all science	BRAIN
PMVK	Q15126	9141	TRANS	Depression_iPSYCH_2023	BOTH	-,-	0.726321	0.483188	0.742074	DECODE	UKBB_PPP	1.58985	3290.99	Schizophrenia	PMVK	Transcriptome	BRAIN DPFC	TWAS	783 donors of European ancestry	FUSION	3.75545		0.000173		35882878	10.1038/s41467-022-31873-5	Wingo et all Nat Commun	BRAIN
PMVK	Q15126	9141	TRANS	Depression_iPSYCH_2023	BOTH	-,-	0.726321	0.483188	0.742074	DECODE	UKBB_PPP	1.58985	3290.99	CLOZUK+PGC SCZ	PMVK	Transcriptome	PRENATAL	TWAS	prenatal	FUSION	-5.73434		9.79e-09		31626773	0.1016/j.cell.2019.09.021	Walker et all Cell	PRENATAL
PMVK	Q15126	9141	TRANS	Depression_iPSYCH_2023	BOTH	-,-	0.726321	0.483188	0.742074	DECODE	UKBB_PPP	1.58985	3290.99	Depression Howard et all	PMVK	Proteiome	BRAIN	PWAS	ROS/MAP	FUSION	0.69612		0.486		33846625	10.1038/s41593-021-00832-6	Wingo Nat Neurosci	BRAIN
PMVK	Q15126	9141	TRANS	Depression_iPSYCH_2023	BOTH	-,-	0.726321	0.483188	0.742074	DECODE	UKBB_PPP	1.58985	3290.99	CLOZUK+PGC SCZ	PMVK	Transcriptome	PRENATAL	COLOC	prenatal	COLOC				0.202	31626773	0.1016/j.cell.2019.09.021	Walker et all Cell	PRENATAL
PMVK	Q15126	9141	TRANS	Depression_iPSYCH_2023	BOTH	-,-	0.726321	0.483188	0.742074	DECODE	UKBB_PPP	1.58985	3290.99	schizophrenia	PMVK	Transcriptome	CORTEX	COLOC	MetaBrain	coloc				0.848065	36823318	10.1038/s41588-023-01300-6	Klein et all Nat Genet	BRAIN
PMVK	Q15126	9141	TRANS	PGC3_SCZ_NoUKB	BOTH	-,-	0.0526547	0.0466561	0.198651	UKBB_PPP	DECODE	0.275846	317.775	MDD	PMVK	Proteome	PLASMA	MR	deCODE	TwoSampleMR	-0.0392384	0.037477	0.2951		37085628	10.1007/s00439-023-02562-0	Dang et al Human Genetics	BLOOD
PMVK	Q15126	9141	TRANS	PGC3_SCZ_NoUKB	BOTH	-,-	0.0526547	0.0466561	0.198651	UKBB_PPP	DECODE	0.275846	317.775	Bipolar disorder	PMVK	Proteome	PLASMA	MR	FENLAND	TwoSampleMR	0.106952	0.0940298	0.255362		36280454	https://doi.org/10.1016/j.biopsych.2022.08.015	Lu et al Biol Psychiatry	BLOOD
PMVK	Q15126	9141	TRANS	PGC3_SCZ_NoUKB	BOTH	-,-	0.0526547	0.0466561	0.198651	UKBB_PPP	DECODE	0.275846	317.775	Major depressive disorder	PMVK	Proteome	PLASMA	MR	FENLAND	TwoSampleMR	-0.0169154	0.0442786	0.702445		36280454	https://doi.org/10.1016/j.biopsych.2022.08.015	Lu et al Biol Psychiatry	BLOOD
PMVK	Q15126	9141	TRANS	PGC3_SCZ_NoUKB	BOTH	-,-	0.0526547	0.0466561	0.198651	UKBB_PPP	DECODE	0.275846	317.775	Schizophrenia	PMVK	Proteome	PLASMA	MR	FENLAND	TwoSampleMR	-0.0616742	0.0860696	0.473645		36280454	https://doi.org/10.1016/j.biopsych.2022.08.015	Lu et al Biol Psychiatry	BLOOD
PMVK	Q15126	9141	TRANS	PGC3_SCZ_NoUKB	BOTH	-,-	0.0526547	0.0466561	0.198651	UKBB_PPP	DECODE	0.275846	317.775	SCZ_PGC3	PMVK	Transcriptome	DLPFC	MR	CMC+GTEX	MendelianRandomization			0.829967		35460606	10.1016/j.ajhg.2022.04.004	Jiang eet all Am J Hum Genet	BRAIN
PMVK	Q15126	9141	TRANS	PGC3_SCZ_NoUKB	BOTH	-,-	0.0526547	0.0466561	0.198651	UKBB_PPP	DECODE	0.275846	317.775	SCZ_PGC3	PMVK	Transcriptome	DLPFC	MR	CMC+GTEX	MendelianRandomization			0.775047		35460606	10.1016/j.ajhg.2022.04.004	Jiang eet all Am J Hum Genet	BRAIN
PMVK	Q15126	9141	TRANS	PGC3_SCZ_NoUKB	BOTH	-,-	0.0526547	0.0466561	0.198651	UKBB_PPP	DECODE	0.275846	317.775	SCZ_PGC3	PMVK	Transcriptome	DLPFC	MR	CMC+GTEX	MendelianRandomization			0.352129		35460606	10.1016/j.ajhg.2022.04.004	Jiang eet all Am J Hum Genet	BRAIN
PMVK	Q15126	9141	TRANS	PGC3_SCZ_NoUKB	BOTH	-,-	0.0526547	0.0466561	0.198651	UKBB_PPP	DECODE	0.275846	317.775	SCZ_PGC3	PMVK	Transcriptome	DLPFC	MR	CMC+GTEX	EMIC			0.18539		35460606	10.1016/j.ajhg.2022.04.004	Jiang eet all Am J Hum Genet	BRAIN
PMVK	Q15126	9141	TRANS	PGC3_SCZ_NoUKB	BOTH	-,-	0.0526547	0.0466561	0.198651	UKBB_PPP	DECODE	0.275846	317.775	BIP_2019_Stahl_etall	PMVK	Transcriptome	DLPFC	MR	CMC+GTEX	MendelianRandomization			0.0294056		35460606	10.1016/j.ajhg.2022.04.004	Jiang eet all Am J Hum Genet	BRAIN
PMVK	Q15126	9141	TRANS	PGC3_SCZ_NoUKB	BOTH	-,-	0.0526547	0.0466561	0.198651	UKBB_PPP	DECODE	0.275846	317.775	BIP_2019_Stahl_etall	PMVK	Transcriptome	DLPFC	MR	CMC+GTEX	MendelianRandomization			0.0176034		35460606	10.1016/j.ajhg.2022.04.004	Jiang eet all Am J Hum Genet	BRAIN
PMVK	Q15126	9141	TRANS	PGC3_SCZ_NoUKB	BOTH	-,-	0.0526547	0.0466561	0.198651	UKBB_PPP	DECODE	0.275846	317.775	BIP_2019_Stahl_etall	PMVK	Transcriptome	DLPFC	MR	CMC+GTEX	MendelianRandomization			0.280452		35460606	10.1016/j.ajhg.2022.04.004	Jiang eet all Am J Hum Genet	BRAIN
PMVK	Q15126	9141	TRANS	PGC3_SCZ_NoUKB	BOTH	-,-	0.0526547	0.0466561	0.198651	UKBB_PPP	DECODE	0.275846	317.775	BIP_2019_Stahl_etall	PMVK	Transcriptome	DLPFC	MR	CMC+GTEX	EMIC			0.00767951		35460606	10.1016/j.ajhg.2022.04.004	Jiang eet all Am J Hum Genet	BRAIN
PMVK	Q15126	9141	TRANS	PGC3_SCZ_NoUKB	BOTH	-,-	0.0526547	0.0466561	0.198651	UKBB_PPP	DECODE	0.275846	317.775	schizophrenia	PMVK	Proteiome	CORTEX	MR	MetaBrain	TwoSampleMR	0.249598	0.0600565	3.2379e-05		36823318	10.1038/s41588-023-01300-6	Klein et all Nat Genet	BRAIN
PMVK	Q15126	9141	TRANS	PGC3_SCZ_NoUKB	BOTH	-,-	0.0526547	0.0466561	0.198651	UKBB_PPP	DECODE	0.275846	317.775	SCZ_PGC3	PMVK	Transcriptome	DLPFC	SMR	CMC+GTEX	SMR	0.0490598	0.0288487	0.0890206		35460606	10.1016/j.ajhg.2022.04.004	Jiang eet all Am J Hum Genet	BRAIN
PMVK	Q15126	9141	TRANS	PGC3_SCZ_NoUKB	BOTH	-,-	0.0526547	0.0466561	0.198651	UKBB_PPP	DECODE	0.275846	317.775	SCZ.Clozuk.2018	PMVK	Transcriptome	BRAIN	SMR	PsychENCODE	SMR	0.253966	0.076044	0.000839		30545856	10.1126/science.aat8127	Gandal et all science	BRAIN
PMVK	Q15126	9141	TRANS	PGC3_SCZ_NoUKB	BOTH	-,-	0.0526547	0.0466561	0.198651	UKBB_PPP	DECODE	0.275846	317.775	SCZ	PMVK	Proteiome	BLOOD	SMR	eQTLGen	SMR	-0.206855	0.0575241	0.000323185		37415601	10.3389/fgene.2023.1191264	Gedik et all Front Genet	BLOOD
PMVK	Q15126	9141	TRANS	PGC3_SCZ_NoUKB	BOTH	-,-	0.0526547	0.0466561	0.198651	UKBB_PPP	DECODE	0.275846	317.775	MDD	PMVK	Proteiome	BRAIN	SMR	BrainMeta	SMR	0.00906001	0.0190164	0.633767		37415601	10.3389/fgene.2023.1191264	Gedik et all Front Genet	BRAIN
PMVK	Q15126	9141	TRANS	PGC3_SCZ_NoUKB	BOTH	-,-	0.0526547	0.0466561	0.198651	UKBB_PPP	DECODE	0.275846	317.775	BIP	PMVK	Proteiome	BRAIN	SMR	BrainMeta	SMR	0.173422	0.0470967	0.000231173		37415601	10.3389/fgene.2023.1191264	Gedik et all Front Genet	BRAIN
PMVK	Q15126	9141	TRANS	PGC3_SCZ_NoUKB	BOTH	-,-	0.0526547	0.0466561	0.198651	UKBB_PPP	DECODE	0.275846	317.775	SCZ	PMVK	Proteiome	BRAIN	SMR	BrainMeta	SMR	0.138843	0.0397675	0.000480572		37415601	10.3389/fgene.2023.1191264	Gedik et all Front Genet	BRAIN
PMVK	Q15126	9141	TRANS	PGC3_SCZ_NoUKB	BOTH	-,-	0.0526547	0.0466561	0.198651	UKBB_PPP	DECODE	0.275846	317.775	MDD	PMVK	Proteiome	BLOOD	SMR	eQTLGen	SMR	-0.0309521	0.0296248	0.296114		37415601	10.3389/fgene.2023.1191264	Gedik et all Front Genet	BLOOD
PMVK	Q15126	9141	TRANS	PGC3_SCZ_NoUKB	BOTH	-,-	0.0526547	0.0466561	0.198651	UKBB_PPP	DECODE	0.275846	317.775	BIP	PMVK	Proteiome	BLOOD	SMR	eQTLGen	SMR	-0.281285	0.066459	2.31e-05		37415601	10.3389/fgene.2023.1191264	Gedik et all Front Genet	BLOOD
PMVK	Q15126	9141	TRANS	PGC3_SCZ_NoUKB	BOTH	-,-	0.0526547	0.0466561	0.198651	UKBB_PPP	DECODE	0.275846	317.775	SCZ	PMVK	Proteiome	BLOOD	SMR	deCODE	SMR	-0.147558	0.121308	0.223837		37415601	10.3389/fgene.2023.1191264	Gedik et all Front Genet	BLOOD
PMVK	Q15126	9141	TRANS	PGC3_SCZ_NoUKB	BOTH	-,-	0.0526547	0.0466561	0.198651	UKBB_PPP	DECODE	0.275846	317.775	MDD	PMVK	Proteiome	BRAIN	SMR	Wingo et al., 2022, in 722 samples	SMR	0.028169	0.0256908	0.272876		37415601	10.3389/fgene.2023.1191264	Gedik et all Front Genet	BRAIN
PMVK	Q15126	9141	TRANS	PGC3_SCZ_NoUKB	BOTH	-,-	0.0526547	0.0466561	0.198651	UKBB_PPP	DECODE	0.275846	317.775	BIP	PMVK	Proteiome	BRAIN	SMR	Wingo et al., 2022, in 722 samples	SMR	0.241767	0.0689488	0.000454091		37415601	10.3389/fgene.2023.1191264	Gedik et all Front Genet	BRAIN
PMVK	Q15126	9141	TRANS	PGC3_SCZ_NoUKB	BOTH	-,-	0.0526547	0.0466561	0.198651	UKBB_PPP	DECODE	0.275846	317.775	SCZ	PMVK	Proteiome	BRAIN	SMR	Wingo et al., 2022, in 722 samples	SMR	0.17216	0.0564203	0.00227787		37415601	10.3389/fgene.2023.1191264	Gedik et all Front Genet	BRAIN
PMVK	Q15126	9141	TRANS	PGC3_SCZ_NoUKB	BOTH	-,-	0.0526547	0.0466561	0.198651	UKBB_PPP	DECODE	0.275846	317.775	MDD	PMVK	Proteiome	BLOOD	SMR	deCODE	SMR	-0.0316555	0.0410919	0.441087		37415601	10.3389/fgene.2023.1191264	Gedik et all Front Genet	BLOOD
PMVK	Q15126	9141	TRANS	PGC3_SCZ_NoUKB	BOTH	-,-	0.0526547	0.0466561	0.198651	UKBB_PPP	DECODE	0.275846	317.775	BIP	PMVK	Proteiome	BLOOD	SMR	deCODE	SMR	0.2729	0.129654	0.0353062		37415601	10.3389/fgene.2023.1191264	Gedik et all Front Genet	BLOOD
PMVK	Q15126	9141	TRANS	PGC3_SCZ_NoUKB	BOTH	-,-	0.0526547	0.0466561	0.198651	UKBB_PPP	DECODE	0.275846	317.775	SCZ.Clozuk.2018	PMVK	Transcriptome	BRAIN	TWAS	PsychENCODE	FUSION	3.7984		0.000146		30545856	10.1126/science.aat8127	Gandal et all science	BRAIN
PMVK	Q15126	9141	TRANS	PGC3_SCZ_NoUKB	BOTH	-,-	0.0526547	0.0466561	0.198651	UKBB_PPP	DECODE	0.275846	317.775	BD.PGC.ruderferCell2018	PMVK	Transcriptome	BRAIN	TWAS	PsychENCODE	FUSION	2.04307		0.041		30545856	10.1126/science.aat8127	Gandal et all science	BRAIN
PMVK	Q15126	9141	TRANS	PGC3_SCZ_NoUKB	BOTH	-,-	0.0526547	0.0466561	0.198651	UKBB_PPP	DECODE	0.275846	317.775	Schizophrenia	PMVK	Transcriptome	BRAIN DPFC	TWAS	783 donors of European ancestry	FUSION	3.75545		0.000173		35882878	10.1038/s41467-022-31873-5	Wingo et all Nat Commun	BRAIN
PMVK	Q15126	9141	TRANS	PGC3_SCZ_NoUKB	BOTH	-,-	0.0526547	0.0466561	0.198651	UKBB_PPP	DECODE	0.275846	317.775	CLOZUK+PGC SCZ	PMVK	Transcriptome	PRENATAL	TWAS	prenatal	FUSION	-5.73434		9.79e-09		31626773	0.1016/j.cell.2019.09.021	Walker et all Cell	PRENATAL
PMVK	Q15126	9141	TRANS	PGC3_SCZ_NoUKB	BOTH	-,-	0.0526547	0.0466561	0.198651	UKBB_PPP	DECODE	0.275846	317.775	Depression Howard et all	PMVK	Proteiome	BRAIN	PWAS	ROS/MAP	FUSION	0.69612		0.486		33846625	10.1038/s41593-021-00832-6	Wingo Nat Neurosci	BRAIN
PMVK	Q15126	9141	TRANS	PGC3_SCZ_NoUKB	BOTH	-,-	0.0526547	0.0466561	0.198651	UKBB_PPP	DECODE	0.275846	317.775	CLOZUK+PGC SCZ	PMVK	Transcriptome	PRENATAL	COLOC	prenatal	COLOC				0.202	31626773	0.1016/j.cell.2019.09.021	Walker et all Cell	PRENATAL
PMVK	Q15126	9141	TRANS	PGC3_SCZ_NoUKB	BOTH	-,-	0.0526547	0.0466561	0.198651	UKBB_PPP	DECODE	0.275846	317.775	schizophrenia	PMVK	Transcriptome	CORTEX	COLOC	MetaBrain	coloc				0.848065	36823318	10.1038/s41588-023-01300-6	Klein et all Nat Genet	BRAIN
PNLIP	P16233	9155	TRANS	PGC3_SCZ_NoUKB	BOTH	+,+	0.645168	0.405523	0.707558	DECODE	UKBB_PPP	0.884128	2762.02	SCZ	PNLIP	Proteiome	BLOOD	SMR	deCODE	SMR	-0.0519724	0.153741	0.735324		37415601	10.3389/fgene.2023.1191264	Gedik et all Front Genet	BLOOD
PNLIP	P16233	9155	TRANS	PGC3_SCZ_NoUKB	BOTH	+,+	0.645168	0.405523	0.707558	DECODE	UKBB_PPP	0.884128	2762.02	MDD	PNLIP	Proteiome	BLOOD	SMR	deCODE	SMR	-0.0553083	0.0962732	0.565634		37415601	10.3389/fgene.2023.1191264	Gedik et all Front Genet	BLOOD
PNLIP	P16233	9155	TRANS	PGC3_SCZ_NoUKB	BOTH	+,+	0.645168	0.405523	0.707558	DECODE	UKBB_PPP	0.884128	2762.02	BIP	PNLIP	Proteiome	BLOOD	SMR	deCODE	SMR	0.0385046	0.171509	0.822364		37415601	10.3389/fgene.2023.1191264	Gedik et all Front Genet	BLOOD
PNLIPRP1	P54315	9156	CIS	PGC3_SCZ_NoUKB	BOTH	+,+	0.201026	0.0743726	0.677863	UKBB_PPP	DECODE	0.514823	278.005	SCZ	PNLIPRP1	Proteome	PLASMA	MR	deCODE	TwoSampleMR	0.00955649	0.0538881	0.859242		37085628	10.1007/s00439-023-02562-0	Dang et al Human Genetics	BLOOD
PNLIPRP1	P54315	9156	CIS	PGC3_SCZ_NoUKB	BOTH	+,+	0.201026	0.0743726	0.677863	UKBB_PPP	DECODE	0.514823	278.005	BIP	PNLIPRP1	Proteome	PLASMA	MR	deCODE	TwoSampleMR	-0.00613639	0.068895	0.929027		37085628	10.1007/s00439-023-02562-0	Dang et al Human Genetics	BLOOD
PNLIPRP1	P54315	9156	CIS	PGC3_SCZ_NoUKB	BOTH	+,+	0.201026	0.0743726	0.677863	UKBB_PPP	DECODE	0.514823	278.005	MDD	PNLIPRP1	Proteome	PLASMA	MR	deCODE	TwoSampleMR	-0.0383065	0.0241503	0.1127		37085628	10.1007/s00439-023-02562-0	Dang et al Human Genetics	BLOOD
PNLIPRP1	P54315	9156	CIS	PGC3_SCZ_NoUKB	BOTH	+,+	0.201026	0.0743726	0.677863	UKBB_PPP	DECODE	0.514823	278.005	Bipolar disorder	PNLIPRP1	Proteome	PLASMA	MR	AGES	TwoSampleMR	-0.00616161	0.0691781	0.929027		36280454	https://doi.org/10.1016/j.biopsych.2022.08.015	Lu et al Biol Psychiatry	BLOOD
PNLIPRP1	P54315	9156	CIS	PGC3_SCZ_NoUKB	BOTH	+,+	0.201026	0.0743726	0.677863	UKBB_PPP	DECODE	0.514823	278.005	Bipolar disorder	PNLIPRP1	Proteome	PLASMA	MR	FENLAND	TwoSampleMR	0.045996	0.071722	0.521322		36280454	https://doi.org/10.1016/j.biopsych.2022.08.015	Lu et al Biol Psychiatry	BLOOD
PNLIPRP1	P54315	9156	CIS	PGC3_SCZ_NoUKB	BOTH	+,+	0.201026	0.0743726	0.677863	UKBB_PPP	DECODE	0.514823	278.005	Major depressive disorder	PNLIPRP1	Proteome	PLASMA	MR	AGES	TwoSampleMR	-0.0479452	0.030137	0.11163		36280454	https://doi.org/10.1016/j.biopsych.2022.08.015	Lu et al Biol Psychiatry	BLOOD
PNLIPRP1	P54315	9156	CIS	PGC3_SCZ_NoUKB	BOTH	+,+	0.201026	0.0743726	0.677863	UKBB_PPP	DECODE	0.514823	278.005	Major depressive disorder	PNLIPRP1	Proteome	PLASMA	MR	FENLAND	TwoSampleMR	-0.019276	0.0757624	0.799166		36280454	https://doi.org/10.1016/j.biopsych.2022.08.015	Lu et al Biol Psychiatry	BLOOD
PNLIPRP1	P54315	9156	CIS	PGC3_SCZ_NoUKB	BOTH	+,+	0.201026	0.0743726	0.677863	UKBB_PPP	DECODE	0.514823	278.005	Schizophrenia	PNLIPRP1	Proteome	PLASMA	MR	AGES	TwoSampleMR	0.0280711	0.0568493	0.62146		36280454	https://doi.org/10.1016/j.biopsych.2022.08.015	Lu et al Biol Psychiatry	BLOOD
PNLIPRP1	P54315	9156	CIS	PGC3_SCZ_NoUKB	BOTH	+,+	0.201026	0.0743726	0.677863	UKBB_PPP	DECODE	0.514823	278.005	Schizophrenia	PNLIPRP1	Proteome	PLASMA	MR	FENLAND	TwoSampleMR	0.0756928	0.0528597	0.152156		36280454	https://doi.org/10.1016/j.biopsych.2022.08.015	Lu et al Biol Psychiatry	BLOOD
PNLIPRP1	P54315	9156	CIS	PGC3_SCZ_NoUKB	BOTH	+,+	0.201026	0.0743726	0.677863	UKBB_PPP	DECODE	0.514823	278.005	Deepression_Wray_tall	PNLIPRP1	Proteiome	BLOOD	MR	AGES	TwoSampleMR	-0.05	0.03	0.112		35296807	10.1038/s41380-022-01507-9	Deng et all Mol Psychiatry	BLOOD
PNLIPRP1	P54315	9156	CIS	PGC3_SCZ_NoUKB	BOTH	+,+	0.201026	0.0743726	0.677863	UKBB_PPP	DECODE	0.514823	278.005	SCZ	PNLIPRP1	Proteiome	BLOOD	SMR	deCODE	SMR	0.0280814	0.0566389	0.620037		37415601	10.3389/fgene.2023.1191264	Gedik et all Front Genet	BLOOD
PNLIPRP1	P54315	9156	CIS	PGC3_SCZ_NoUKB	BOTH	+,+	0.201026	0.0743726	0.677863	UKBB_PPP	DECODE	0.514823	278.005	MDD	PNLIPRP1	Proteiome	BLOOD	SMR	deCODE	SMR	-0.047749	0.0301347	0.113075		37415601	10.3389/fgene.2023.1191264	Gedik et all Front Genet	BLOOD
PNLIPRP1	P54315	9156	CIS	PGC3_SCZ_NoUKB	BOTH	+,+	0.201026	0.0743726	0.677863	UKBB_PPP	DECODE	0.514823	278.005	BIP	PNLIPRP1	Proteiome	BLOOD	SMR	deCODE	SMR	-0.00613639	0.0688958	0.929028		37415601	10.3389/fgene.2023.1191264	Gedik et all Front Genet	BLOOD
PNLIPRP1	P54315	9156	CIS	Depression_iPSYCH_2023	BOTH	+,+	0.554267	0.245864	0.897919	UKBB_PPP	DECODE	1.03147	919.041	SCZ	PNLIPRP1	Proteome	PLASMA	MR	deCODE	TwoSampleMR	0.00955649	0.0538881	0.859242		37085628	10.1007/s00439-023-02562-0	Dang et al Human Genetics	BLOOD
PNLIPRP1	P54315	9156	CIS	Depression_iPSYCH_2023	BOTH	+,+	0.554267	0.245864	0.897919	UKBB_PPP	DECODE	1.03147	919.041	BIP	PNLIPRP1	Proteome	PLASMA	MR	deCODE	TwoSampleMR	-0.00613639	0.068895	0.929027		37085628	10.1007/s00439-023-02562-0	Dang et al Human Genetics	BLOOD
PNLIPRP1	P54315	9156	CIS	Depression_iPSYCH_2023	BOTH	+,+	0.554267	0.245864	0.897919	UKBB_PPP	DECODE	1.03147	919.041	MDD	PNLIPRP1	Proteome	PLASMA	MR	deCODE	TwoSampleMR	-0.0383065	0.0241503	0.1127		37085628	10.1007/s00439-023-02562-0	Dang et al Human Genetics	BLOOD
PNLIPRP1	P54315	9156	CIS	Depression_iPSYCH_2023	BOTH	+,+	0.554267	0.245864	0.897919	UKBB_PPP	DECODE	1.03147	919.041	Bipolar disorder	PNLIPRP1	Proteome	PLASMA	MR	AGES	TwoSampleMR	-0.00616161	0.0691781	0.929027		36280454	https://doi.org/10.1016/j.biopsych.2022.08.015	Lu et al Biol Psychiatry	BLOOD
PNLIPRP1	P54315	9156	CIS	Depression_iPSYCH_2023	BOTH	+,+	0.554267	0.245864	0.897919	UKBB_PPP	DECODE	1.03147	919.041	Bipolar disorder	PNLIPRP1	Proteome	PLASMA	MR	FENLAND	TwoSampleMR	0.045996	0.071722	0.521322		36280454	https://doi.org/10.1016/j.biopsych.2022.08.015	Lu et al Biol Psychiatry	BLOOD
PNLIPRP1	P54315	9156	CIS	Depression_iPSYCH_2023	BOTH	+,+	0.554267	0.245864	0.897919	UKBB_PPP	DECODE	1.03147	919.041	Major depressive disorder	PNLIPRP1	Proteome	PLASMA	MR	AGES	TwoSampleMR	-0.0479452	0.030137	0.11163		36280454	https://doi.org/10.1016/j.biopsych.2022.08.015	Lu et al Biol Psychiatry	BLOOD
PNLIPRP1	P54315	9156	CIS	Depression_iPSYCH_2023	BOTH	+,+	0.554267	0.245864	0.897919	UKBB_PPP	DECODE	1.03147	919.041	Major depressive disorder	PNLIPRP1	Proteome	PLASMA	MR	FENLAND	TwoSampleMR	-0.019276	0.0757624	0.799166		36280454	https://doi.org/10.1016/j.biopsych.2022.08.015	Lu et al Biol Psychiatry	BLOOD
PNLIPRP1	P54315	9156	CIS	Depression_iPSYCH_2023	BOTH	+,+	0.554267	0.245864	0.897919	UKBB_PPP	DECODE	1.03147	919.041	Schizophrenia	PNLIPRP1	Proteome	PLASMA	MR	AGES	TwoSampleMR	0.0280711	0.0568493	0.62146		36280454	https://doi.org/10.1016/j.biopsych.2022.08.015	Lu et al Biol Psychiatry	BLOOD
PNLIPRP1	P54315	9156	CIS	Depression_iPSYCH_2023	BOTH	+,+	0.554267	0.245864	0.897919	UKBB_PPP	DECODE	1.03147	919.041	Schizophrenia	PNLIPRP1	Proteome	PLASMA	MR	FENLAND	TwoSampleMR	0.0756928	0.0528597	0.152156		36280454	https://doi.org/10.1016/j.biopsych.2022.08.015	Lu et al Biol Psychiatry	BLOOD
PNLIPRP1	P54315	9156	CIS	Depression_iPSYCH_2023	BOTH	+,+	0.554267	0.245864	0.897919	UKBB_PPP	DECODE	1.03147	919.041	Deepression_Wray_tall	PNLIPRP1	Proteiome	BLOOD	MR	AGES	TwoSampleMR	-0.05	0.03	0.112		35296807	10.1038/s41380-022-01507-9	Deng et all Mol Psychiatry	BLOOD
PNLIPRP1	P54315	9156	CIS	Depression_iPSYCH_2023	BOTH	+,+	0.554267	0.245864	0.897919	UKBB_PPP	DECODE	1.03147	919.041	SCZ	PNLIPRP1	Proteiome	BLOOD	SMR	deCODE	SMR	0.0280814	0.0566389	0.620037		37415601	10.3389/fgene.2023.1191264	Gedik et all Front Genet	BLOOD
PNLIPRP1	P54315	9156	CIS	Depression_iPSYCH_2023	BOTH	+,+	0.554267	0.245864	0.897919	UKBB_PPP	DECODE	1.03147	919.041	MDD	PNLIPRP1	Proteiome	BLOOD	SMR	deCODE	SMR	-0.047749	0.0301347	0.113075		37415601	10.3389/fgene.2023.1191264	Gedik et all Front Genet	BLOOD
PNLIPRP1	P54315	9156	CIS	Depression_iPSYCH_2023	BOTH	+,+	0.554267	0.245864	0.897919	UKBB_PPP	DECODE	1.03147	919.041	BIP	PNLIPRP1	Proteiome	BLOOD	SMR	deCODE	SMR	-0.00613639	0.0688958	0.929028		37415601	10.3389/fgene.2023.1191264	Gedik et all Front Genet	BLOOD
PNLIPRP1	P54315	9156	CIS	Cognition_Meta	BOTH	-,-	0.841218	0.568427	0.866177	UKBB_PPP	DECODE	1.24184	2124.78	SCZ	PNLIPRP1	Proteome	PLASMA	MR	deCODE	TwoSampleMR	0.00955649	0.0538881	0.859242		37085628	10.1007/s00439-023-02562-0	Dang et al Human Genetics	BLOOD
PNLIPRP1	P54315	9156	CIS	Cognition_Meta	BOTH	-,-	0.841218	0.568427	0.866177	UKBB_PPP	DECODE	1.24184	2124.78	BIP	PNLIPRP1	Proteome	PLASMA	MR	deCODE	TwoSampleMR	-0.00613639	0.068895	0.929027		37085628	10.1007/s00439-023-02562-0	Dang et al Human Genetics	BLOOD
PNLIPRP1	P54315	9156	CIS	Cognition_Meta	BOTH	-,-	0.841218	0.568427	0.866177	UKBB_PPP	DECODE	1.24184	2124.78	MDD	PNLIPRP1	Proteome	PLASMA	MR	deCODE	TwoSampleMR	-0.0383065	0.0241503	0.1127		37085628	10.1007/s00439-023-02562-0	Dang et al Human Genetics	BLOOD
PNLIPRP1	P54315	9156	CIS	Cognition_Meta	BOTH	-,-	0.841218	0.568427	0.866177	UKBB_PPP	DECODE	1.24184	2124.78	Bipolar disorder	PNLIPRP1	Proteome	PLASMA	MR	AGES	TwoSampleMR	-0.00616161	0.0691781	0.929027		36280454	https://doi.org/10.1016/j.biopsych.2022.08.015	Lu et al Biol Psychiatry	BLOOD
PNLIPRP1	P54315	9156	CIS	Cognition_Meta	BOTH	-,-	0.841218	0.568427	0.866177	UKBB_PPP	DECODE	1.24184	2124.78	Bipolar disorder	PNLIPRP1	Proteome	PLASMA	MR	FENLAND	TwoSampleMR	0.045996	0.071722	0.521322		36280454	https://doi.org/10.1016/j.biopsych.2022.08.015	Lu et al Biol Psychiatry	BLOOD
PNLIPRP1	P54315	9156	CIS	Cognition_Meta	BOTH	-,-	0.841218	0.568427	0.866177	UKBB_PPP	DECODE	1.24184	2124.78	Major depressive disorder	PNLIPRP1	Proteome	PLASMA	MR	AGES	TwoSampleMR	-0.0479452	0.030137	0.11163		36280454	https://doi.org/10.1016/j.biopsych.2022.08.015	Lu et al Biol Psychiatry	BLOOD
PNLIPRP1	P54315	9156	CIS	Cognition_Meta	BOTH	-,-	0.841218	0.568427	0.866177	UKBB_PPP	DECODE	1.24184	2124.78	Major depressive disorder	PNLIPRP1	Proteome	PLASMA	MR	FENLAND	TwoSampleMR	-0.019276	0.0757624	0.799166		36280454	https://doi.org/10.1016/j.biopsych.2022.08.015	Lu et al Biol Psychiatry	BLOOD
PNLIPRP1	P54315	9156	CIS	Cognition_Meta	BOTH	-,-	0.841218	0.568427	0.866177	UKBB_PPP	DECODE	1.24184	2124.78	Schizophrenia	PNLIPRP1	Proteome	PLASMA	MR	AGES	TwoSampleMR	0.0280711	0.0568493	0.62146		36280454	https://doi.org/10.1016/j.biopsych.2022.08.015	Lu et al Biol Psychiatry	BLOOD
PNLIPRP1	P54315	9156	CIS	Cognition_Meta	BOTH	-,-	0.841218	0.568427	0.866177	UKBB_PPP	DECODE	1.24184	2124.78	Schizophrenia	PNLIPRP1	Proteome	PLASMA	MR	FENLAND	TwoSampleMR	0.0756928	0.0528597	0.152156		36280454	https://doi.org/10.1016/j.biopsych.2022.08.015	Lu et al Biol Psychiatry	BLOOD
PNLIPRP1	P54315	9156	CIS	Cognition_Meta	BOTH	-,-	0.841218	0.568427	0.866177	UKBB_PPP	DECODE	1.24184	2124.78	Deepression_Wray_tall	PNLIPRP1	Proteiome	BLOOD	MR	AGES	TwoSampleMR	-0.05	0.03	0.112		35296807	10.1038/s41380-022-01507-9	Deng et all Mol Psychiatry	BLOOD
PNLIPRP1	P54315	9156	CIS	Cognition_Meta	BOTH	-,-	0.841218	0.568427	0.866177	UKBB_PPP	DECODE	1.24184	2124.78	SCZ	PNLIPRP1	Proteiome	BLOOD	SMR	deCODE	SMR	0.0280814	0.0566389	0.620037		37415601	10.3389/fgene.2023.1191264	Gedik et all Front Genet	BLOOD
PNLIPRP1	P54315	9156	CIS	Cognition_Meta	BOTH	-,-	0.841218	0.568427	0.866177	UKBB_PPP	DECODE	1.24184	2124.78	MDD	PNLIPRP1	Proteiome	BLOOD	SMR	deCODE	SMR	-0.047749	0.0301347	0.113075		37415601	10.3389/fgene.2023.1191264	Gedik et all Front Genet	BLOOD
PNLIPRP1	P54315	9156	CIS	Cognition_Meta	BOTH	-,-	0.841218	0.568427	0.866177	UKBB_PPP	DECODE	1.24184	2124.78	BIP	PNLIPRP1	Proteiome	BLOOD	SMR	deCODE	SMR	-0.00613639	0.0688958	0.929028		37415601	10.3389/fgene.2023.1191264	Gedik et all Front Genet	BLOOD
PNLIPRP1	P54315	9156	TRANS	BIP_PGC3_noukb	BOTH	-,-	0.462498	0.357908	0.462498	UKBB_PPP	metap	0.771428	2437.71	SCZ	PNLIPRP1	Proteome	PLASMA	MR	deCODE	TwoSampleMR	0.00955649	0.0538881	0.859242		37085628	10.1007/s00439-023-02562-0	Dang et al Human Genetics	BLOOD
PNLIPRP1	P54315	9156	TRANS	BIP_PGC3_noukb	BOTH	-,-	0.462498	0.357908	0.462498	UKBB_PPP	metap	0.771428	2437.71	BIP	PNLIPRP1	Proteome	PLASMA	MR	deCODE	TwoSampleMR	-0.00613639	0.068895	0.929027		37085628	10.1007/s00439-023-02562-0	Dang et al Human Genetics	BLOOD
PNLIPRP1	P54315	9156	TRANS	BIP_PGC3_noukb	BOTH	-,-	0.462498	0.357908	0.462498	UKBB_PPP	metap	0.771428	2437.71	MDD	PNLIPRP1	Proteome	PLASMA	MR	deCODE	TwoSampleMR	-0.0383065	0.0241503	0.1127		37085628	10.1007/s00439-023-02562-0	Dang et al Human Genetics	BLOOD
PNLIPRP1	P54315	9156	TRANS	BIP_PGC3_noukb	BOTH	-,-	0.462498	0.357908	0.462498	UKBB_PPP	metap	0.771428	2437.71	Bipolar disorder	PNLIPRP1	Proteome	PLASMA	MR	AGES	TwoSampleMR	-0.00616161	0.0691781	0.929027		36280454	https://doi.org/10.1016/j.biopsych.2022.08.015	Lu et al Biol Psychiatry	BLOOD
PNLIPRP1	P54315	9156	TRANS	BIP_PGC3_noukb	BOTH	-,-	0.462498	0.357908	0.462498	UKBB_PPP	metap	0.771428	2437.71	Bipolar disorder	PNLIPRP1	Proteome	PLASMA	MR	FENLAND	TwoSampleMR	0.045996	0.071722	0.521322		36280454	https://doi.org/10.1016/j.biopsych.2022.08.015	Lu et al Biol Psychiatry	BLOOD
PNLIPRP1	P54315	9156	TRANS	BIP_PGC3_noukb	BOTH	-,-	0.462498	0.357908	0.462498	UKBB_PPP	metap	0.771428	2437.71	Major depressive disorder	PNLIPRP1	Proteome	PLASMA	MR	AGES	TwoSampleMR	-0.0479452	0.030137	0.11163		36280454	https://doi.org/10.1016/j.biopsych.2022.08.015	Lu et al Biol Psychiatry	BLOOD
PNLIPRP1	P54315	9156	TRANS	BIP_PGC3_noukb	BOTH	-,-	0.462498	0.357908	0.462498	UKBB_PPP	metap	0.771428	2437.71	Major depressive disorder	PNLIPRP1	Proteome	PLASMA	MR	FENLAND	TwoSampleMR	-0.019276	0.0757624	0.799166		36280454	https://doi.org/10.1016/j.biopsych.2022.08.015	Lu et al Biol Psychiatry	BLOOD
PNLIPRP1	P54315	9156	TRANS	BIP_PGC3_noukb	BOTH	-,-	0.462498	0.357908	0.462498	UKBB_PPP	metap	0.771428	2437.71	Schizophrenia	PNLIPRP1	Proteome	PLASMA	MR	AGES	TwoSampleMR	0.0280711	0.0568493	0.62146		36280454	https://doi.org/10.1016/j.biopsych.2022.08.015	Lu et al Biol Psychiatry	BLOOD
PNLIPRP1	P54315	9156	TRANS	BIP_PGC3_noukb	BOTH	-,-	0.462498	0.357908	0.462498	UKBB_PPP	metap	0.771428	2437.71	Schizophrenia	PNLIPRP1	Proteome	PLASMA	MR	FENLAND	TwoSampleMR	0.0756928	0.0528597	0.152156		36280454	https://doi.org/10.1016/j.biopsych.2022.08.015	Lu et al Biol Psychiatry	BLOOD
PNLIPRP1	P54315	9156	TRANS	BIP_PGC3_noukb	BOTH	-,-	0.462498	0.357908	0.462498	UKBB_PPP	metap	0.771428	2437.71	Deepression_Wray_tall	PNLIPRP1	Proteiome	BLOOD	MR	AGES	TwoSampleMR	-0.05	0.03	0.112		35296807	10.1038/s41380-022-01507-9	Deng et all Mol Psychiatry	BLOOD
PNLIPRP1	P54315	9156	TRANS	BIP_PGC3_noukb	BOTH	-,-	0.462498	0.357908	0.462498	UKBB_PPP	metap	0.771428	2437.71	SCZ	PNLIPRP1	Proteiome	BLOOD	SMR	deCODE	SMR	0.0280814	0.0566389	0.620037		37415601	10.3389/fgene.2023.1191264	Gedik et all Front Genet	BLOOD
PNLIPRP1	P54315	9156	TRANS	BIP_PGC3_noukb	BOTH	-,-	0.462498	0.357908	0.462498	UKBB_PPP	metap	0.771428	2437.71	MDD	PNLIPRP1	Proteiome	BLOOD	SMR	deCODE	SMR	-0.047749	0.0301347	0.113075		37415601	10.3389/fgene.2023.1191264	Gedik et all Front Genet	BLOOD
PNLIPRP1	P54315	9156	TRANS	BIP_PGC3_noukb	BOTH	-,-	0.462498	0.357908	0.462498	UKBB_PPP	metap	0.771428	2437.71	BIP	PNLIPRP1	Proteiome	BLOOD	SMR	deCODE	SMR	-0.00613639	0.0688958	0.929028		37415601	10.3389/fgene.2023.1191264	Gedik et all Front Genet	BLOOD
PNLIPRP1	P54315	9156	TRANS	Cognition_Meta	BOTH	-,-	0.345117	0.130097	0.818957	UKBB_PPP	DECODE	0.593101	886.093	SCZ	PNLIPRP1	Proteome	PLASMA	MR	deCODE	TwoSampleMR	0.00955649	0.0538881	0.859242		37085628	10.1007/s00439-023-02562-0	Dang et al Human Genetics	BLOOD
PNLIPRP1	P54315	9156	TRANS	Cognition_Meta	BOTH	-,-	0.345117	0.130097	0.818957	UKBB_PPP	DECODE	0.593101	886.093	BIP	PNLIPRP1	Proteome	PLASMA	MR	deCODE	TwoSampleMR	-0.00613639	0.068895	0.929027		37085628	10.1007/s00439-023-02562-0	Dang et al Human Genetics	BLOOD
PNLIPRP1	P54315	9156	TRANS	Cognition_Meta	BOTH	-,-	0.345117	0.130097	0.818957	UKBB_PPP	DECODE	0.593101	886.093	MDD	PNLIPRP1	Proteome	PLASMA	MR	deCODE	TwoSampleMR	-0.0383065	0.0241503	0.1127		37085628	10.1007/s00439-023-02562-0	Dang et al Human Genetics	BLOOD
PNLIPRP1	P54315	9156	TRANS	Cognition_Meta	BOTH	-,-	0.345117	0.130097	0.818957	UKBB_PPP	DECODE	0.593101	886.093	Bipolar disorder	PNLIPRP1	Proteome	PLASMA	MR	AGES	TwoSampleMR	-0.00616161	0.0691781	0.929027		36280454	https://doi.org/10.1016/j.biopsych.2022.08.015	Lu et al Biol Psychiatry	BLOOD
PNLIPRP1	P54315	9156	TRANS	Cognition_Meta	BOTH	-,-	0.345117	0.130097	0.818957	UKBB_PPP	DECODE	0.593101	886.093	Bipolar disorder	PNLIPRP1	Proteome	PLASMA	MR	FENLAND	TwoSampleMR	0.045996	0.071722	0.521322		36280454	https://doi.org/10.1016/j.biopsych.2022.08.015	Lu et al Biol Psychiatry	BLOOD
PNLIPRP1	P54315	9156	TRANS	Cognition_Meta	BOTH	-,-	0.345117	0.130097	0.818957	UKBB_PPP	DECODE	0.593101	886.093	Major depressive disorder	PNLIPRP1	Proteome	PLASMA	MR	AGES	TwoSampleMR	-0.0479452	0.030137	0.11163		36280454	https://doi.org/10.1016/j.biopsych.2022.08.015	Lu et al Biol Psychiatry	BLOOD
PNLIPRP1	P54315	9156	TRANS	Cognition_Meta	BOTH	-,-	0.345117	0.130097	0.818957	UKBB_PPP	DECODE	0.593101	886.093	Major depressive disorder	PNLIPRP1	Proteome	PLASMA	MR	FENLAND	TwoSampleMR	-0.019276	0.0757624	0.799166		36280454	https://doi.org/10.1016/j.biopsych.2022.08.015	Lu et al Biol Psychiatry	BLOOD
PNLIPRP1	P54315	9156	TRANS	Cognition_Meta	BOTH	-,-	0.345117	0.130097	0.818957	UKBB_PPP	DECODE	0.593101	886.093	Schizophrenia	PNLIPRP1	Proteome	PLASMA	MR	AGES	TwoSampleMR	0.0280711	0.0568493	0.62146		36280454	https://doi.org/10.1016/j.biopsych.2022.08.015	Lu et al Biol Psychiatry	BLOOD
PNLIPRP1	P54315	9156	TRANS	Cognition_Meta	BOTH	-,-	0.345117	0.130097	0.818957	UKBB_PPP	DECODE	0.593101	886.093	Schizophrenia	PNLIPRP1	Proteome	PLASMA	MR	FENLAND	TwoSampleMR	0.0756928	0.0528597	0.152156		36280454	https://doi.org/10.1016/j.biopsych.2022.08.015	Lu et al Biol Psychiatry	BLOOD
PNLIPRP1	P54315	9156	TRANS	Cognition_Meta	BOTH	-,-	0.345117	0.130097	0.818957	UKBB_PPP	DECODE	0.593101	886.093	Deepression_Wray_tall	PNLIPRP1	Proteiome	BLOOD	MR	AGES	TwoSampleMR	-0.05	0.03	0.112		35296807	10.1038/s41380-022-01507-9	Deng et all Mol Psychiatry	BLOOD
PNLIPRP1	P54315	9156	TRANS	Cognition_Meta	BOTH	-,-	0.345117	0.130097	0.818957	UKBB_PPP	DECODE	0.593101	886.093	SCZ	PNLIPRP1	Proteiome	BLOOD	SMR	deCODE	SMR	0.0280814	0.0566389	0.620037		37415601	10.3389/fgene.2023.1191264	Gedik et all Front Genet	BLOOD
PNLIPRP1	P54315	9156	TRANS	Cognition_Meta	BOTH	-,-	0.345117	0.130097	0.818957	UKBB_PPP	DECODE	0.593101	886.093	MDD	PNLIPRP1	Proteiome	BLOOD	SMR	deCODE	SMR	-0.047749	0.0301347	0.113075		37415601	10.3389/fgene.2023.1191264	Gedik et all Front Genet	BLOOD
PNLIPRP1	P54315	9156	TRANS	Cognition_Meta	BOTH	-,-	0.345117	0.130097	0.818957	UKBB_PPP	DECODE	0.593101	886.093	BIP	PNLIPRP1	Proteiome	BLOOD	SMR	deCODE	SMR	-0.00613639	0.0688958	0.929028		37415601	10.3389/fgene.2023.1191264	Gedik et all Front Genet	BLOOD
PNLIPRP1	P54315	9156	TRANS	Depression_iPSYCH_2023	BOTH	+,+	0.237435	0.0966168	0.653049	DECODE	UKBB_PPP	1.07702	658.057	SCZ	PNLIPRP1	Proteome	PLASMA	MR	deCODE	TwoSampleMR	0.00955649	0.0538881	0.859242		37085628	10.1007/s00439-023-02562-0	Dang et al Human Genetics	BLOOD
PNLIPRP1	P54315	9156	TRANS	Depression_iPSYCH_2023	BOTH	+,+	0.237435	0.0966168	0.653049	DECODE	UKBB_PPP	1.07702	658.057	BIP	PNLIPRP1	Proteome	PLASMA	MR	deCODE	TwoSampleMR	-0.00613639	0.068895	0.929027		37085628	10.1007/s00439-023-02562-0	Dang et al Human Genetics	BLOOD
PNLIPRP1	P54315	9156	TRANS	Depression_iPSYCH_2023	BOTH	+,+	0.237435	0.0966168	0.653049	DECODE	UKBB_PPP	1.07702	658.057	MDD	PNLIPRP1	Proteome	PLASMA	MR	deCODE	TwoSampleMR	-0.0383065	0.0241503	0.1127		37085628	10.1007/s00439-023-02562-0	Dang et al Human Genetics	BLOOD
PNLIPRP1	P54315	9156	TRANS	Depression_iPSYCH_2023	BOTH	+,+	0.237435	0.0966168	0.653049	DECODE	UKBB_PPP	1.07702	658.057	Bipolar disorder	PNLIPRP1	Proteome	PLASMA	MR	AGES	TwoSampleMR	-0.00616161	0.0691781	0.929027		36280454	https://doi.org/10.1016/j.biopsych.2022.08.015	Lu et al Biol Psychiatry	BLOOD
PNLIPRP1	P54315	9156	TRANS	Depression_iPSYCH_2023	BOTH	+,+	0.237435	0.0966168	0.653049	DECODE	UKBB_PPP	1.07702	658.057	Bipolar disorder	PNLIPRP1	Proteome	PLASMA	MR	FENLAND	TwoSampleMR	0.045996	0.071722	0.521322		36280454	https://doi.org/10.1016/j.biopsych.2022.08.015	Lu et al Biol Psychiatry	BLOOD
PNLIPRP1	P54315	9156	TRANS	Depression_iPSYCH_2023	BOTH	+,+	0.237435	0.0966168	0.653049	DECODE	UKBB_PPP	1.07702	658.057	Major depressive disorder	PNLIPRP1	Proteome	PLASMA	MR	AGES	TwoSampleMR	-0.0479452	0.030137	0.11163		36280454	https://doi.org/10.1016/j.biopsych.2022.08.015	Lu et al Biol Psychiatry	BLOOD
PNLIPRP1	P54315	9156	TRANS	Depression_iPSYCH_2023	BOTH	+,+	0.237435	0.0966168	0.653049	DECODE	UKBB_PPP	1.07702	658.057	Major depressive disorder	PNLIPRP1	Proteome	PLASMA	MR	FENLAND	TwoSampleMR	-0.019276	0.0757624	0.799166		36280454	https://doi.org/10.1016/j.biopsych.2022.08.015	Lu et al Biol Psychiatry	BLOOD
PNLIPRP1	P54315	9156	TRANS	Depression_iPSYCH_2023	BOTH	+,+	0.237435	0.0966168	0.653049	DECODE	UKBB_PPP	1.07702	658.057	Schizophrenia	PNLIPRP1	Proteome	PLASMA	MR	AGES	TwoSampleMR	0.0280711	0.0568493	0.62146		36280454	https://doi.org/10.1016/j.biopsych.2022.08.015	Lu et al Biol Psychiatry	BLOOD
PNLIPRP1	P54315	9156	TRANS	Depression_iPSYCH_2023	BOTH	+,+	0.237435	0.0966168	0.653049	DECODE	UKBB_PPP	1.07702	658.057	Schizophrenia	PNLIPRP1	Proteome	PLASMA	MR	FENLAND	TwoSampleMR	0.0756928	0.0528597	0.152156		36280454	https://doi.org/10.1016/j.biopsych.2022.08.015	Lu et al Biol Psychiatry	BLOOD
PNLIPRP1	P54315	9156	TRANS	Depression_iPSYCH_2023	BOTH	+,+	0.237435	0.0966168	0.653049	DECODE	UKBB_PPP	1.07702	658.057	Deepression_Wray_tall	PNLIPRP1	Proteiome	BLOOD	MR	AGES	TwoSampleMR	-0.05	0.03	0.112		35296807	10.1038/s41380-022-01507-9	Deng et all Mol Psychiatry	BLOOD
PNLIPRP1	P54315	9156	TRANS	Depression_iPSYCH_2023	BOTH	+,+	0.237435	0.0966168	0.653049	DECODE	UKBB_PPP	1.07702	658.057	SCZ	PNLIPRP1	Proteiome	BLOOD	SMR	deCODE	SMR	0.0280814	0.0566389	0.620037		37415601	10.3389/fgene.2023.1191264	Gedik et all Front Genet	BLOOD
PNLIPRP1	P54315	9156	TRANS	Depression_iPSYCH_2023	BOTH	+,+	0.237435	0.0966168	0.653049	DECODE	UKBB_PPP	1.07702	658.057	MDD	PNLIPRP1	Proteiome	BLOOD	SMR	deCODE	SMR	-0.047749	0.0301347	0.113075		37415601	10.3389/fgene.2023.1191264	Gedik et all Front Genet	BLOOD
PNLIPRP1	P54315	9156	TRANS	Depression_iPSYCH_2023	BOTH	+,+	0.237435	0.0966168	0.653049	DECODE	UKBB_PPP	1.07702	658.057	BIP	PNLIPRP1	Proteiome	BLOOD	SMR	deCODE	SMR	-0.00613639	0.0688958	0.929028		37415601	10.3389/fgene.2023.1191264	Gedik et all Front Genet	BLOOD
PNLIPRP1	P54315	9156	TRANS	PGC3_SCZ_NoUKB	BOTH	+,+	0.907378	0.668298	0.907378	UKBB_PPP	metap	1.16324	4551.78	SCZ	PNLIPRP1	Proteome	PLASMA	MR	deCODE	TwoSampleMR	0.00955649	0.0538881	0.859242		37085628	10.1007/s00439-023-02562-0	Dang et al Human Genetics	BLOOD
PNLIPRP1	P54315	9156	TRANS	PGC3_SCZ_NoUKB	BOTH	+,+	0.907378	0.668298	0.907378	UKBB_PPP	metap	1.16324	4551.78	BIP	PNLIPRP1	Proteome	PLASMA	MR	deCODE	TwoSampleMR	-0.00613639	0.068895	0.929027		37085628	10.1007/s00439-023-02562-0	Dang et al Human Genetics	BLOOD
PNLIPRP1	P54315	9156	TRANS	PGC3_SCZ_NoUKB	BOTH	+,+	0.907378	0.668298	0.907378	UKBB_PPP	metap	1.16324	4551.78	MDD	PNLIPRP1	Proteome	PLASMA	MR	deCODE	TwoSampleMR	-0.0383065	0.0241503	0.1127		37085628	10.1007/s00439-023-02562-0	Dang et al Human Genetics	BLOOD
PNLIPRP1	P54315	9156	TRANS	PGC3_SCZ_NoUKB	BOTH	+,+	0.907378	0.668298	0.907378	UKBB_PPP	metap	1.16324	4551.78	Bipolar disorder	PNLIPRP1	Proteome	PLASMA	MR	AGES	TwoSampleMR	-0.00616161	0.0691781	0.929027		36280454	https://doi.org/10.1016/j.biopsych.2022.08.015	Lu et al Biol Psychiatry	BLOOD
PNLIPRP1	P54315	9156	TRANS	PGC3_SCZ_NoUKB	BOTH	+,+	0.907378	0.668298	0.907378	UKBB_PPP	metap	1.16324	4551.78	Bipolar disorder	PNLIPRP1	Proteome	PLASMA	MR	FENLAND	TwoSampleMR	0.045996	0.071722	0.521322		36280454	https://doi.org/10.1016/j.biopsych.2022.08.015	Lu et al Biol Psychiatry	BLOOD
PNLIPRP1	P54315	9156	TRANS	PGC3_SCZ_NoUKB	BOTH	+,+	0.907378	0.668298	0.907378	UKBB_PPP	metap	1.16324	4551.78	Major depressive disorder	PNLIPRP1	Proteome	PLASMA	MR	AGES	TwoSampleMR	-0.0479452	0.030137	0.11163		36280454	https://doi.org/10.1016/j.biopsych.2022.08.015	Lu et al Biol Psychiatry	BLOOD
PNLIPRP1	P54315	9156	TRANS	PGC3_SCZ_NoUKB	BOTH	+,+	0.907378	0.668298	0.907378	UKBB_PPP	metap	1.16324	4551.78	Major depressive disorder	PNLIPRP1	Proteome	PLASMA	MR	FENLAND	TwoSampleMR	-0.019276	0.0757624	0.799166		36280454	https://doi.org/10.1016/j.biopsych.2022.08.015	Lu et al Biol Psychiatry	BLOOD
PNLIPRP1	P54315	9156	TRANS	PGC3_SCZ_NoUKB	BOTH	+,+	0.907378	0.668298	0.907378	UKBB_PPP	metap	1.16324	4551.78	Schizophrenia	PNLIPRP1	Proteome	PLASMA	MR	AGES	TwoSampleMR	0.0280711	0.0568493	0.62146		36280454	https://doi.org/10.1016/j.biopsych.2022.08.015	Lu et al Biol Psychiatry	BLOOD
PNLIPRP1	P54315	9156	TRANS	PGC3_SCZ_NoUKB	BOTH	+,+	0.907378	0.668298	0.907378	UKBB_PPP	metap	1.16324	4551.78	Schizophrenia	PNLIPRP1	Proteome	PLASMA	MR	FENLAND	TwoSampleMR	0.0756928	0.0528597	0.152156		36280454	https://doi.org/10.1016/j.biopsych.2022.08.015	Lu et al Biol Psychiatry	BLOOD
PNLIPRP1	P54315	9156	TRANS	PGC3_SCZ_NoUKB	BOTH	+,+	0.907378	0.668298	0.907378	UKBB_PPP	metap	1.16324	4551.78	Deepression_Wray_tall	PNLIPRP1	Proteiome	BLOOD	MR	AGES	TwoSampleMR	-0.05	0.03	0.112		35296807	10.1038/s41380-022-01507-9	Deng et all Mol Psychiatry	BLOOD
PNLIPRP1	P54315	9156	TRANS	PGC3_SCZ_NoUKB	BOTH	+,+	0.907378	0.668298	0.907378	UKBB_PPP	metap	1.16324	4551.78	SCZ	PNLIPRP1	Proteiome	BLOOD	SMR	deCODE	SMR	0.0280814	0.0566389	0.620037		37415601	10.3389/fgene.2023.1191264	Gedik et all Front Genet	BLOOD
PNLIPRP1	P54315	9156	TRANS	PGC3_SCZ_NoUKB	BOTH	+,+	0.907378	0.668298	0.907378	UKBB_PPP	metap	1.16324	4551.78	MDD	PNLIPRP1	Proteiome	BLOOD	SMR	deCODE	SMR	-0.047749	0.0301347	0.113075		37415601	10.3389/fgene.2023.1191264	Gedik et all Front Genet	BLOOD
PNLIPRP1	P54315	9156	TRANS	PGC3_SCZ_NoUKB	BOTH	+,+	0.907378	0.668298	0.907378	UKBB_PPP	metap	1.16324	4551.78	BIP	PNLIPRP1	Proteiome	BLOOD	SMR	deCODE	SMR	-0.00613639	0.0688958	0.929028		37415601	10.3389/fgene.2023.1191264	Gedik et all Front Genet	BLOOD
PNLIPRP2	P54317	9157	CIS	Cognition_Meta	BOTH	-,-	0.501334	0.195036	0.96125	UKBB_PPP	DECODE	0.861755	729.045	SCZ	PNLIPRP2	Proteome	PLASMA	MR	deCODE	TwoSampleMR	-0.0185898	0.0107012	0.0823578		37085628	10.1007/s00439-023-02562-0	Dang et al Human Genetics	BLOOD
PNLIPRP2	P54317	9157	CIS	Cognition_Meta	BOTH	-,-	0.501334	0.195036	0.96125	UKBB_PPP	DECODE	0.861755	729.045	BIP	PNLIPRP2	Proteome	PLASMA	MR	deCODE	TwoSampleMR	-0.016476	0.0132357	0.213199		37085628	10.1007/s00439-023-02562-0	Dang et al Human Genetics	BLOOD
PNLIPRP2	P54317	9157	CIS	Cognition_Meta	BOTH	-,-	0.501334	0.195036	0.96125	UKBB_PPP	DECODE	0.861755	729.045	Bipolar disorder	PNLIPRP2	Proteome	PLASMA	MR	AGES	TwoSampleMR	0.00103251	0.00970072	0.915236		36280454	https://doi.org/10.1016/j.biopsych.2022.08.015	Lu et al Biol Psychiatry	BLOOD
PNLIPRP2	P54317	9157	CIS	Cognition_Meta	BOTH	-,-	0.501334	0.195036	0.96125	UKBB_PPP	DECODE	0.861755	729.045	Bipolar disorder	PNLIPRP2	Proteome	PLASMA	MR	FENLAND	TwoSampleMR	0.000938045	0.00941572	0.920642		36280454	https://doi.org/10.1016/j.biopsych.2022.08.015	Lu et al Biol Psychiatry	BLOOD
PNLIPRP2	P54317	9157	CIS	Cognition_Meta	BOTH	-,-	0.501334	0.195036	0.96125	UKBB_PPP	DECODE	0.861755	729.045	Major depressive disorder	PNLIPRP2	Proteome	PLASMA	MR	AGES	TwoSampleMR	0.00144479	0.00443756	0.744741		36280454	https://doi.org/10.1016/j.biopsych.2022.08.015	Lu et al Biol Psychiatry	BLOOD
PNLIPRP2	P54317	9157	CIS	Cognition_Meta	BOTH	-,-	0.501334	0.195036	0.96125	UKBB_PPP	DECODE	0.861755	729.045	Major depressive disorder	PNLIPRP2	Proteome	PLASMA	MR	FENLAND	TwoSampleMR	0.0014571	0.00430697	0.735128		36280454	https://doi.org/10.1016/j.biopsych.2022.08.015	Lu et al Biol Psychiatry	BLOOD
PNLIPRP2	P54317	9157	CIS	Cognition_Meta	BOTH	-,-	0.501334	0.195036	0.96125	UKBB_PPP	DECODE	0.861755	729.045	Schizophrenia	PNLIPRP2	Proteome	PLASMA	MR	AGES	TwoSampleMR	-0.00856088	0.00804954	0.287544		36280454	https://doi.org/10.1016/j.biopsych.2022.08.015	Lu et al Biol Psychiatry	BLOOD
PNLIPRP2	P54317	9157	CIS	Cognition_Meta	BOTH	-,-	0.501334	0.195036	0.96125	UKBB_PPP	DECODE	0.861755	729.045	Schizophrenia	PNLIPRP2	Proteome	PLASMA	MR	FENLAND	TwoSampleMR	-0.00824808	0.00781336	0.291133		36280454	https://doi.org/10.1016/j.biopsych.2022.08.015	Lu et al Biol Psychiatry	BLOOD
PNLIPRP2	P54317	9157	CIS	Cognition_Meta	BOTH	-,-	0.501334	0.195036	0.96125	UKBB_PPP	DECODE	0.861755	729.045	Deepression_Wray_tall	PNLIPRP2	Proteiome	BLOOD	MR	AGES	TwoSampleMR	0	0	0.745		35296807	10.1038/s41380-022-01507-9	Deng et all Mol Psychiatry	BLOOD
PNLIPRP2	P54317	9157	CIS	Cognition_Meta	BOTH	-,-	0.501334	0.195036	0.96125	UKBB_PPP	DECODE	0.861755	729.045	SCZ	PNLIPRP2	Proteiome	BLOOD	SMR	deCODE	SMR	-0.00810317	0.00769317	0.292206		37415601	10.3389/fgene.2023.1191264	Gedik et all Front Genet	BLOOD
PNLIPRP2	P54317	9157	CIS	Cognition_Meta	BOTH	-,-	0.501334	0.195036	0.96125	UKBB_PPP	DECODE	0.861755	729.045	MDD	PNLIPRP2	Proteiome	BLOOD	SMR	deCODE	SMR	0.00138081	0.00424105	0.744741		37415601	10.3389/fgene.2023.1191264	Gedik et all Front Genet	BLOOD
PNLIPRP2	P54317	9157	CIS	Cognition_Meta	BOTH	-,-	0.501334	0.195036	0.96125	UKBB_PPP	DECODE	0.861755	729.045	BIP	PNLIPRP2	Proteiome	BLOOD	SMR	deCODE	SMR	0.000986784	0.00927113	0.915236		37415601	10.3389/fgene.2023.1191264	Gedik et all Front Genet	BLOOD
PNLIPRP2	P54317	9157	TRANS	Cognition_Meta	BOTH	+,+	0.259924	0.0722843	0.988115	UKBB_PPP	DECODE	0.445143	492.328	SCZ	PNLIPRP2	Proteome	PLASMA	MR	deCODE	TwoSampleMR	-0.0185898	0.0107012	0.0823578		37085628	10.1007/s00439-023-02562-0	Dang et al Human Genetics	BLOOD
PNLIPRP2	P54317	9157	TRANS	Cognition_Meta	BOTH	+,+	0.259924	0.0722843	0.988115	UKBB_PPP	DECODE	0.445143	492.328	BIP	PNLIPRP2	Proteome	PLASMA	MR	deCODE	TwoSampleMR	-0.016476	0.0132357	0.213199		37085628	10.1007/s00439-023-02562-0	Dang et al Human Genetics	BLOOD
PNLIPRP2	P54317	9157	TRANS	Cognition_Meta	BOTH	+,+	0.259924	0.0722843	0.988115	UKBB_PPP	DECODE	0.445143	492.328	Bipolar disorder	PNLIPRP2	Proteome	PLASMA	MR	AGES	TwoSampleMR	0.00103251	0.00970072	0.915236		36280454	https://doi.org/10.1016/j.biopsych.2022.08.015	Lu et al Biol Psychiatry	BLOOD
PNLIPRP2	P54317	9157	TRANS	Cognition_Meta	BOTH	+,+	0.259924	0.0722843	0.988115	UKBB_PPP	DECODE	0.445143	492.328	Bipolar disorder	PNLIPRP2	Proteome	PLASMA	MR	FENLAND	TwoSampleMR	0.000938045	0.00941572	0.920642		36280454	https://doi.org/10.1016/j.biopsych.2022.08.015	Lu et al Biol Psychiatry	BLOOD
PNLIPRP2	P54317	9157	TRANS	Cognition_Meta	BOTH	+,+	0.259924	0.0722843	0.988115	UKBB_PPP	DECODE	0.445143	492.328	Major depressive disorder	PNLIPRP2	Proteome	PLASMA	MR	AGES	TwoSampleMR	0.00144479	0.00443756	0.744741		36280454	https://doi.org/10.1016/j.biopsych.2022.08.015	Lu et al Biol Psychiatry	BLOOD
PNLIPRP2	P54317	9157	TRANS	Cognition_Meta	BOTH	+,+	0.259924	0.0722843	0.988115	UKBB_PPP	DECODE	0.445143	492.328	Major depressive disorder	PNLIPRP2	Proteome	PLASMA	MR	FENLAND	TwoSampleMR	0.0014571	0.00430697	0.735128		36280454	https://doi.org/10.1016/j.biopsych.2022.08.015	Lu et al Biol Psychiatry	BLOOD
PNLIPRP2	P54317	9157	TRANS	Cognition_Meta	BOTH	+,+	0.259924	0.0722843	0.988115	UKBB_PPP	DECODE	0.445143	492.328	Schizophrenia	PNLIPRP2	Proteome	PLASMA	MR	AGES	TwoSampleMR	-0.00856088	0.00804954	0.287544		36280454	https://doi.org/10.1016/j.biopsych.2022.08.015	Lu et al Biol Psychiatry	BLOOD
PNLIPRP2	P54317	9157	TRANS	Cognition_Meta	BOTH	+,+	0.259924	0.0722843	0.988115	UKBB_PPP	DECODE	0.445143	492.328	Schizophrenia	PNLIPRP2	Proteome	PLASMA	MR	FENLAND	TwoSampleMR	-0.00824808	0.00781336	0.291133		36280454	https://doi.org/10.1016/j.biopsych.2022.08.015	Lu et al Biol Psychiatry	BLOOD
PNLIPRP2	P54317	9157	TRANS	Cognition_Meta	BOTH	+,+	0.259924	0.0722843	0.988115	UKBB_PPP	DECODE	0.445143	492.328	Deepression_Wray_tall	PNLIPRP2	Proteiome	BLOOD	MR	AGES	TwoSampleMR	0	0	0.745		35296807	10.1038/s41380-022-01507-9	Deng et all Mol Psychiatry	BLOOD
PNLIPRP2	P54317	9157	TRANS	Cognition_Meta	BOTH	+,+	0.259924	0.0722843	0.988115	UKBB_PPP	DECODE	0.445143	492.328	SCZ	PNLIPRP2	Proteiome	BLOOD	SMR	deCODE	SMR	-0.00810317	0.00769317	0.292206		37415601	10.3389/fgene.2023.1191264	Gedik et all Front Genet	BLOOD
PNLIPRP2	P54317	9157	TRANS	Cognition_Meta	BOTH	+,+	0.259924	0.0722843	0.988115	UKBB_PPP	DECODE	0.445143	492.328	MDD	PNLIPRP2	Proteiome	BLOOD	SMR	deCODE	SMR	0.00138081	0.00424105	0.744741		37415601	10.3389/fgene.2023.1191264	Gedik et all Front Genet	BLOOD
PNLIPRP2	P54317	9157	TRANS	Cognition_Meta	BOTH	+,+	0.259924	0.0722843	0.988115	UKBB_PPP	DECODE	0.445143	492.328	BIP	PNLIPRP2	Proteiome	BLOOD	SMR	deCODE	SMR	0.000986784	0.00927113	0.915236		37415601	10.3389/fgene.2023.1191264	Gedik et all Front Genet	BLOOD
PNMA1	Q8ND90	9158	CIS	Cognition_Meta	UKBB-PPP_Specific	NA,-		0.460276	0.460276	UKBB_PPP	UKBB_PPP	1.17201	1720.51	SCZ_PGC3	PNMA1	Transcriptome	DLPFC	SMR	CMC+GTEX	SMR	0.0654419	0.0406611	0.107519		35460606	10.1016/j.ajhg.2022.04.004	Jiang eet all Am J Hum Genet	BRAIN
PNMA1	Q8ND90	9158	CIS	Cognition_Meta	UKBB-PPP_Specific	NA,-		0.460276	0.460276	UKBB_PPP	UKBB_PPP	1.17201	1720.51	SCZ.Clozuk.2018	PNMA1	Transcriptome	BRAIN	SMR	PsychENCODE	SMR	-0.0249589	0.0190682	0.191		30545856	10.1126/science.aat8127	Gandal et all science	BRAIN
PNMA1	Q8ND90	9158	CIS	Cognition_Meta	UKBB-PPP_Specific	NA,-		0.460276	0.460276	UKBB_PPP	UKBB_PPP	1.17201	1720.51	BD.PGC.ruderferCell2018	PNMA1	Transcriptome	BRAIN	SMR	PsychENCODE	SMR	0.00517588	0.0289839	0.858269		30545856	10.1126/science.aat8127	Gandal et all science	BRAIN
PNMA1	Q8ND90	9158	CIS	Cognition_Meta	UKBB-PPP_Specific	NA,-		0.460276	0.460276	UKBB_PPP	UKBB_PPP	1.17201	1720.51	SCZ	PNMA1	Proteiome	BLOOD	SMR	eQTLGen	SMR	0.0288004	0.052846	0.585762		37415601	10.3389/fgene.2023.1191264	Gedik et all Front Genet	BLOOD
PNMA1	Q8ND90	9158	CIS	Cognition_Meta	UKBB-PPP_Specific	NA,-		0.460276	0.460276	UKBB_PPP	UKBB_PPP	1.17201	1720.51	MDD	PNMA1	Proteiome	BRAIN	SMR	BrainMeta	SMR	-0.00609007	0.0119291	0.609687		37415601	10.3389/fgene.2023.1191264	Gedik et all Front Genet	BRAIN
PNMA1	Q8ND90	9158	CIS	Cognition_Meta	UKBB-PPP_Specific	NA,-		0.460276	0.460276	UKBB_PPP	UKBB_PPP	1.17201	1720.51	BIP	PNMA1	Proteiome	BRAIN	SMR	BrainMeta	SMR	0.0137595	0.0262458	0.6001		37415601	10.3389/fgene.2023.1191264	Gedik et all Front Genet	BRAIN
PNMA1	Q8ND90	9158	CIS	Cognition_Meta	UKBB-PPP_Specific	NA,-		0.460276	0.460276	UKBB_PPP	UKBB_PPP	1.17201	1720.51	SCZ	PNMA1	Proteiome	BRAIN	SMR	BrainMeta	SMR	0.00702998	0.0243693	0.772981		37415601	10.3389/fgene.2023.1191264	Gedik et all Front Genet	BRAIN
PNMA1	Q8ND90	9158	CIS	Cognition_Meta	UKBB-PPP_Specific	NA,-		0.460276	0.460276	UKBB_PPP	UKBB_PPP	1.17201	1720.51	MDD	PNMA1	Proteiome	BLOOD	SMR	eQTLGen	SMR	0.0735752	0.0298206	0.0136151		37415601	10.3389/fgene.2023.1191264	Gedik et all Front Genet	BLOOD
PNMA1	Q8ND90	9158	CIS	Cognition_Meta	UKBB-PPP_Specific	NA,-		0.460276	0.460276	UKBB_PPP	UKBB_PPP	1.17201	1720.51	BIP	PNMA1	Proteiome	BLOOD	SMR	eQTLGen	SMR	0.116323	0.064448	0.0710877		37415601	10.3389/fgene.2023.1191264	Gedik et all Front Genet	BLOOD
PNMA1	Q8ND90	9158	CIS	Cognition_Meta	UKBB-PPP_Specific	NA,-		0.460276	0.460276	UKBB_PPP	UKBB_PPP	1.17201	1720.51	SCZ.Clozuk.2018	PNMA1	Transcriptome	BRAIN	TWAS	PsychENCODE	FUSION	-1.01566		0.31		30545856	10.1126/science.aat8127	Gandal et all science	BRAIN
PNMA1	Q8ND90	9158	CIS	Cognition_Meta	UKBB-PPP_Specific	NA,-		0.460276	0.460276	UKBB_PPP	UKBB_PPP	1.17201	1720.51	BD.PGC.ruderferCell2018	PNMA1	Transcriptome	BRAIN	TWAS	PsychENCODE	FUSION	0.3302		0.741		30545856	10.1126/science.aat8127	Gandal et all science	BRAIN
PNMA1	Q8ND90	9158	TRANS	BIP_PGC3_noukb	UKBB-PPP_Specific	NA,-		0.486809	0.486809	UKBB_PPP	UKBB_PPP	0.93928	3315.66	SCZ_PGC3	PNMA1	Transcriptome	DLPFC	SMR	CMC+GTEX	SMR	0.0654419	0.0406611	0.107519		35460606	10.1016/j.ajhg.2022.04.004	Jiang eet all Am J Hum Genet	BRAIN
PNMA1	Q8ND90	9158	TRANS	BIP_PGC3_noukb	UKBB-PPP_Specific	NA,-		0.486809	0.486809	UKBB_PPP	UKBB_PPP	0.93928	3315.66	SCZ.Clozuk.2018	PNMA1	Transcriptome	BRAIN	SMR	PsychENCODE	SMR	-0.0249589	0.0190682	0.191		30545856	10.1126/science.aat8127	Gandal et all science	BRAIN
PNMA1	Q8ND90	9158	TRANS	BIP_PGC3_noukb	UKBB-PPP_Specific	NA,-		0.486809	0.486809	UKBB_PPP	UKBB_PPP	0.93928	3315.66	BD.PGC.ruderferCell2018	PNMA1	Transcriptome	BRAIN	SMR	PsychENCODE	SMR	0.00517588	0.0289839	0.858269		30545856	10.1126/science.aat8127	Gandal et all science	BRAIN
PNMA1	Q8ND90	9158	TRANS	BIP_PGC3_noukb	UKBB-PPP_Specific	NA,-		0.486809	0.486809	UKBB_PPP	UKBB_PPP	0.93928	3315.66	SCZ	PNMA1	Proteiome	BLOOD	SMR	eQTLGen	SMR	0.0288004	0.052846	0.585762		37415601	10.3389/fgene.2023.1191264	Gedik et all Front Genet	BLOOD
PNMA1	Q8ND90	9158	TRANS	BIP_PGC3_noukb	UKBB-PPP_Specific	NA,-		0.486809	0.486809	UKBB_PPP	UKBB_PPP	0.93928	3315.66	MDD	PNMA1	Proteiome	BRAIN	SMR	BrainMeta	SMR	-0.00609007	0.0119291	0.609687		37415601	10.3389/fgene.2023.1191264	Gedik et all Front Genet	BRAIN
PNMA1	Q8ND90	9158	TRANS	BIP_PGC3_noukb	UKBB-PPP_Specific	NA,-		0.486809	0.486809	UKBB_PPP	UKBB_PPP	0.93928	3315.66	BIP	PNMA1	Proteiome	BRAIN	SMR	BrainMeta	SMR	0.0137595	0.0262458	0.6001		37415601	10.3389/fgene.2023.1191264	Gedik et all Front Genet	BRAIN
PNMA1	Q8ND90	9158	TRANS	BIP_PGC3_noukb	UKBB-PPP_Specific	NA,-		0.486809	0.486809	UKBB_PPP	UKBB_PPP	0.93928	3315.66	SCZ	PNMA1	Proteiome	BRAIN	SMR	BrainMeta	SMR	0.00702998	0.0243693	0.772981		37415601	10.3389/fgene.2023.1191264	Gedik et all Front Genet	BRAIN
PNMA1	Q8ND90	9158	TRANS	BIP_PGC3_noukb	UKBB-PPP_Specific	NA,-		0.486809	0.486809	UKBB_PPP	UKBB_PPP	0.93928	3315.66	MDD	PNMA1	Proteiome	BLOOD	SMR	eQTLGen	SMR	0.0735752	0.0298206	0.0136151		37415601	10.3389/fgene.2023.1191264	Gedik et all Front Genet	BLOOD
PNMA1	Q8ND90	9158	TRANS	BIP_PGC3_noukb	UKBB-PPP_Specific	NA,-		0.486809	0.486809	UKBB_PPP	UKBB_PPP	0.93928	3315.66	BIP	PNMA1	Proteiome	BLOOD	SMR	eQTLGen	SMR	0.116323	0.064448	0.0710877		37415601	10.3389/fgene.2023.1191264	Gedik et all Front Genet	BLOOD
PNMA1	Q8ND90	9158	TRANS	BIP_PGC3_noukb	UKBB-PPP_Specific	NA,-		0.486809	0.486809	UKBB_PPP	UKBB_PPP	0.93928	3315.66	SCZ.Clozuk.2018	PNMA1	Transcriptome	BRAIN	TWAS	PsychENCODE	FUSION	-1.01566		0.31		30545856	10.1126/science.aat8127	Gandal et all science	BRAIN
PNMA1	Q8ND90	9158	TRANS	BIP_PGC3_noukb	UKBB-PPP_Specific	NA,-		0.486809	0.486809	UKBB_PPP	UKBB_PPP	0.93928	3315.66	BD.PGC.ruderferCell2018	PNMA1	Transcriptome	BRAIN	TWAS	PsychENCODE	FUSION	0.3302		0.741		30545856	10.1126/science.aat8127	Gandal et all science	BRAIN
PNMA1	Q8ND90	9158	TRANS	Cognition_Meta	UKBB-PPP_Specific	NA,+		0.206361	0.206361	UKBB_PPP	UKBB_PPP	0.733574	1405.53	SCZ_PGC3	PNMA1	Transcriptome	DLPFC	SMR	CMC+GTEX	SMR	0.0654419	0.0406611	0.107519		35460606	10.1016/j.ajhg.2022.04.004	Jiang eet all Am J Hum Genet	BRAIN
PNMA1	Q8ND90	9158	TRANS	Cognition_Meta	UKBB-PPP_Specific	NA,+		0.206361	0.206361	UKBB_PPP	UKBB_PPP	0.733574	1405.53	SCZ.Clozuk.2018	PNMA1	Transcriptome	BRAIN	SMR	PsychENCODE	SMR	-0.0249589	0.0190682	0.191		30545856	10.1126/science.aat8127	Gandal et all science	BRAIN
PNMA1	Q8ND90	9158	TRANS	Cognition_Meta	UKBB-PPP_Specific	NA,+		0.206361	0.206361	UKBB_PPP	UKBB_PPP	0.733574	1405.53	BD.PGC.ruderferCell2018	PNMA1	Transcriptome	BRAIN	SMR	PsychENCODE	SMR	0.00517588	0.0289839	0.858269		30545856	10.1126/science.aat8127	Gandal et all science	BRAIN
PNMA1	Q8ND90	9158	TRANS	Cognition_Meta	UKBB-PPP_Specific	NA,+		0.206361	0.206361	UKBB_PPP	UKBB_PPP	0.733574	1405.53	SCZ	PNMA1	Proteiome	BLOOD	SMR	eQTLGen	SMR	0.0288004	0.052846	0.585762		37415601	10.3389/fgene.2023.1191264	Gedik et all Front Genet	BLOOD
PNMA1	Q8ND90	9158	TRANS	Cognition_Meta	UKBB-PPP_Specific	NA,+		0.206361	0.206361	UKBB_PPP	UKBB_PPP	0.733574	1405.53	MDD	PNMA1	Proteiome	BRAIN	SMR	BrainMeta	SMR	-0.00609007	0.0119291	0.609687		37415601	10.3389/fgene.2023.1191264	Gedik et all Front Genet	BRAIN
PNMA1	Q8ND90	9158	TRANS	Cognition_Meta	UKBB-PPP_Specific	NA,+		0.206361	0.206361	UKBB_PPP	UKBB_PPP	0.733574	1405.53	BIP	PNMA1	Proteiome	BRAIN	SMR	BrainMeta	SMR	0.0137595	0.0262458	0.6001		37415601	10.3389/fgene.2023.1191264	Gedik et all Front Genet	BRAIN
PNMA1	Q8ND90	9158	TRANS	Cognition_Meta	UKBB-PPP_Specific	NA,+		0.206361	0.206361	UKBB_PPP	UKBB_PPP	0.733574	1405.53	SCZ	PNMA1	Proteiome	BRAIN	SMR	BrainMeta	SMR	0.00702998	0.0243693	0.772981		37415601	10.3389/fgene.2023.1191264	Gedik et all Front Genet	BRAIN
PNMA1	Q8ND90	9158	TRANS	Cognition_Meta	UKBB-PPP_Specific	NA,+		0.206361	0.206361	UKBB_PPP	UKBB_PPP	0.733574	1405.53	MDD	PNMA1	Proteiome	BLOOD	SMR	eQTLGen	SMR	0.0735752	0.0298206	0.0136151		37415601	10.3389/fgene.2023.1191264	Gedik et all Front Genet	BLOOD
PNMA1	Q8ND90	9158	TRANS	Cognition_Meta	UKBB-PPP_Specific	NA,+		0.206361	0.206361	UKBB_PPP	UKBB_PPP	0.733574	1405.53	BIP	PNMA1	Proteiome	BLOOD	SMR	eQTLGen	SMR	0.116323	0.064448	0.0710877		37415601	10.3389/fgene.2023.1191264	Gedik et all Front Genet	BLOOD
PNMA1	Q8ND90	9158	TRANS	Cognition_Meta	UKBB-PPP_Specific	NA,+		0.206361	0.206361	UKBB_PPP	UKBB_PPP	0.733574	1405.53	SCZ.Clozuk.2018	PNMA1	Transcriptome	BRAIN	TWAS	PsychENCODE	FUSION	-1.01566		0.31		30545856	10.1126/science.aat8127	Gandal et all science	BRAIN
PNMA1	Q8ND90	9158	TRANS	Cognition_Meta	UKBB-PPP_Specific	NA,+		0.206361	0.206361	UKBB_PPP	UKBB_PPP	0.733574	1405.53	BD.PGC.ruderferCell2018	PNMA1	Transcriptome	BRAIN	TWAS	PsychENCODE	FUSION	0.3302		0.741		30545856	10.1126/science.aat8127	Gandal et all science	BRAIN
PNMA1	Q8ND90	9158	TRANS	Depression_iPSYCH_2023	UKBB-PPP_Specific	NA,-		0.688923	0.688923	UKBB_PPP	UKBB_PPP	1.39567	4692.25	SCZ_PGC3	PNMA1	Transcriptome	DLPFC	SMR	CMC+GTEX	SMR	0.0654419	0.0406611	0.107519		35460606	10.1016/j.ajhg.2022.04.004	Jiang eet all Am J Hum Genet	BRAIN
PNMA1	Q8ND90	9158	TRANS	Depression_iPSYCH_2023	UKBB-PPP_Specific	NA,-		0.688923	0.688923	UKBB_PPP	UKBB_PPP	1.39567	4692.25	SCZ.Clozuk.2018	PNMA1	Transcriptome	BRAIN	SMR	PsychENCODE	SMR	-0.0249589	0.0190682	0.191		30545856	10.1126/science.aat8127	Gandal et all science	BRAIN
PNMA1	Q8ND90	9158	TRANS	Depression_iPSYCH_2023	UKBB-PPP_Specific	NA,-		0.688923	0.688923	UKBB_PPP	UKBB_PPP	1.39567	4692.25	BD.PGC.ruderferCell2018	PNMA1	Transcriptome	BRAIN	SMR	PsychENCODE	SMR	0.00517588	0.0289839	0.858269		30545856	10.1126/science.aat8127	Gandal et all science	BRAIN
PNMA1	Q8ND90	9158	TRANS	Depression_iPSYCH_2023	UKBB-PPP_Specific	NA,-		0.688923	0.688923	UKBB_PPP	UKBB_PPP	1.39567	4692.25	SCZ	PNMA1	Proteiome	BLOOD	SMR	eQTLGen	SMR	0.0288004	0.052846	0.585762		37415601	10.3389/fgene.2023.1191264	Gedik et all Front Genet	BLOOD
PNMA1	Q8ND90	9158	TRANS	Depression_iPSYCH_2023	UKBB-PPP_Specific	NA,-		0.688923	0.688923	UKBB_PPP	UKBB_PPP	1.39567	4692.25	MDD	PNMA1	Proteiome	BRAIN	SMR	BrainMeta	SMR	-0.00609007	0.0119291	0.609687		37415601	10.3389/fgene.2023.1191264	Gedik et all Front Genet	BRAIN
PNMA1	Q8ND90	9158	TRANS	Depression_iPSYCH_2023	UKBB-PPP_Specific	NA,-		0.688923	0.688923	UKBB_PPP	UKBB_PPP	1.39567	4692.25	BIP	PNMA1	Proteiome	BRAIN	SMR	BrainMeta	SMR	0.0137595	0.0262458	0.6001		37415601	10.3389/fgene.2023.1191264	Gedik et all Front Genet	BRAIN
PNMA1	Q8ND90	9158	TRANS	Depression_iPSYCH_2023	UKBB-PPP_Specific	NA,-		0.688923	0.688923	UKBB_PPP	UKBB_PPP	1.39567	4692.25	SCZ	PNMA1	Proteiome	BRAIN	SMR	BrainMeta	SMR	0.00702998	0.0243693	0.772981		37415601	10.3389/fgene.2023.1191264	Gedik et all Front Genet	BRAIN
PNMA1	Q8ND90	9158	TRANS	Depression_iPSYCH_2023	UKBB-PPP_Specific	NA,-		0.688923	0.688923	UKBB_PPP	UKBB_PPP	1.39567	4692.25	MDD	PNMA1	Proteiome	BLOOD	SMR	eQTLGen	SMR	0.0735752	0.0298206	0.0136151		37415601	10.3389/fgene.2023.1191264	Gedik et all Front Genet	BLOOD
PNMA1	Q8ND90	9158	TRANS	Depression_iPSYCH_2023	UKBB-PPP_Specific	NA,-		0.688923	0.688923	UKBB_PPP	UKBB_PPP	1.39567	4692.25	BIP	PNMA1	Proteiome	BLOOD	SMR	eQTLGen	SMR	0.116323	0.064448	0.0710877		37415601	10.3389/fgene.2023.1191264	Gedik et all Front Genet	BLOOD
PNMA1	Q8ND90	9158	TRANS	Depression_iPSYCH_2023	UKBB-PPP_Specific	NA,-		0.688923	0.688923	UKBB_PPP	UKBB_PPP	1.39567	4692.25	SCZ.Clozuk.2018	PNMA1	Transcriptome	BRAIN	TWAS	PsychENCODE	FUSION	-1.01566		0.31		30545856	10.1126/science.aat8127	Gandal et all science	BRAIN
PNMA1	Q8ND90	9158	TRANS	Depression_iPSYCH_2023	UKBB-PPP_Specific	NA,-		0.688923	0.688923	UKBB_PPP	UKBB_PPP	1.39567	4692.25	BD.PGC.ruderferCell2018	PNMA1	Transcriptome	BRAIN	TWAS	PsychENCODE	FUSION	0.3302		0.741		30545856	10.1126/science.aat8127	Gandal et all science	BRAIN
PNMA1	Q8ND90	9158	TRANS	PGC3_SCZ_NoUKB	UKBB-PPP_Specific	NA,+		0.976432	0.976432	UKBB_PPP	UKBB_PPP	1.44043	6650.48	SCZ_PGC3	PNMA1	Transcriptome	DLPFC	SMR	CMC+GTEX	SMR	0.0654419	0.0406611	0.107519		35460606	10.1016/j.ajhg.2022.04.004	Jiang eet all Am J Hum Genet	BRAIN
PNMA1	Q8ND90	9158	TRANS	PGC3_SCZ_NoUKB	UKBB-PPP_Specific	NA,+		0.976432	0.976432	UKBB_PPP	UKBB_PPP	1.44043	6650.48	SCZ.Clozuk.2018	PNMA1	Transcriptome	BRAIN	SMR	PsychENCODE	SMR	-0.0249589	0.0190682	0.191		30545856	10.1126/science.aat8127	Gandal et all science	BRAIN
PNMA1	Q8ND90	9158	TRANS	PGC3_SCZ_NoUKB	UKBB-PPP_Specific	NA,+		0.976432	0.976432	UKBB_PPP	UKBB_PPP	1.44043	6650.48	BD.PGC.ruderferCell2018	PNMA1	Transcriptome	BRAIN	SMR	PsychENCODE	SMR	0.00517588	0.0289839	0.858269		30545856	10.1126/science.aat8127	Gandal et all science	BRAIN
PNMA1	Q8ND90	9158	TRANS	PGC3_SCZ_NoUKB	UKBB-PPP_Specific	NA,+		0.976432	0.976432	UKBB_PPP	UKBB_PPP	1.44043	6650.48	SCZ	PNMA1	Proteiome	BLOOD	SMR	eQTLGen	SMR	0.0288004	0.052846	0.585762		37415601	10.3389/fgene.2023.1191264	Gedik et all Front Genet	BLOOD
PNMA1	Q8ND90	9158	TRANS	PGC3_SCZ_NoUKB	UKBB-PPP_Specific	NA,+		0.976432	0.976432	UKBB_PPP	UKBB_PPP	1.44043	6650.48	MDD	PNMA1	Proteiome	BRAIN	SMR	BrainMeta	SMR	-0.00609007	0.0119291	0.609687		37415601	10.3389/fgene.2023.1191264	Gedik et all Front Genet	BRAIN
PNMA1	Q8ND90	9158	TRANS	PGC3_SCZ_NoUKB	UKBB-PPP_Specific	NA,+		0.976432	0.976432	UKBB_PPP	UKBB_PPP	1.44043	6650.48	BIP	PNMA1	Proteiome	BRAIN	SMR	BrainMeta	SMR	0.0137595	0.0262458	0.6001		37415601	10.3389/fgene.2023.1191264	Gedik et all Front Genet	BRAIN
PNMA1	Q8ND90	9158	TRANS	PGC3_SCZ_NoUKB	UKBB-PPP_Specific	NA,+		0.976432	0.976432	UKBB_PPP	UKBB_PPP	1.44043	6650.48	SCZ	PNMA1	Proteiome	BRAIN	SMR	BrainMeta	SMR	0.00702998	0.0243693	0.772981		37415601	10.3389/fgene.2023.1191264	Gedik et all Front Genet	BRAIN
PNMA1	Q8ND90	9158	TRANS	PGC3_SCZ_NoUKB	UKBB-PPP_Specific	NA,+		0.976432	0.976432	UKBB_PPP	UKBB_PPP	1.44043	6650.48	MDD	PNMA1	Proteiome	BLOOD	SMR	eQTLGen	SMR	0.0735752	0.0298206	0.0136151		37415601	10.3389/fgene.2023.1191264	Gedik et all Front Genet	BLOOD
PNMA1	Q8ND90	9158	TRANS	PGC3_SCZ_NoUKB	UKBB-PPP_Specific	NA,+		0.976432	0.976432	UKBB_PPP	UKBB_PPP	1.44043	6650.48	BIP	PNMA1	Proteiome	BLOOD	SMR	eQTLGen	SMR	0.116323	0.064448	0.0710877		37415601	10.3389/fgene.2023.1191264	Gedik et all Front Genet	BLOOD
PNMA1	Q8ND90	9158	TRANS	PGC3_SCZ_NoUKB	UKBB-PPP_Specific	NA,+		0.976432	0.976432	UKBB_PPP	UKBB_PPP	1.44043	6650.48	SCZ.Clozuk.2018	PNMA1	Transcriptome	BRAIN	TWAS	PsychENCODE	FUSION	-1.01566		0.31		30545856	10.1126/science.aat8127	Gandal et all science	BRAIN
PNMA1	Q8ND90	9158	TRANS	PGC3_SCZ_NoUKB	UKBB-PPP_Specific	NA,+		0.976432	0.976432	UKBB_PPP	UKBB_PPP	1.44043	6650.48	BD.PGC.ruderferCell2018	PNMA1	Transcriptome	BRAIN	TWAS	PsychENCODE	FUSION	0.3302		0.741		30545856	10.1126/science.aat8127	Gandal et all science	BRAIN
PNMT	P11086	9160	TRANS	BIP_PGC3_noukb	DECODE_Specific	+,NA		0.0147467	0.0147467	DECODE	DECODE	0.179037	100.44	Deepression_Wray_tall	PNMT	Transcriptome	BRAIN DLPFC	MR	PsychENCODE	TwoSampleMR	0	0.02	0.828		35296807	10.1038/s41380-022-01507-9	Deng et all Mol Psychiatry	BRAIN
PNMT	P11086	9160	TRANS	BIP_PGC3_noukb	DECODE_Specific	+,NA		0.0147467	0.0147467	DECODE	DECODE	0.179037	100.44	SCZ.Clozuk.2018	PNMT	Transcriptome	BRAIN	SMR	PsychENCODE	SMR	-0.136514	0.0518047	0.00841		30545856	10.1126/science.aat8127	Gandal et all science	BRAIN
PNMT	P11086	9160	TRANS	BIP_PGC3_noukb	DECODE_Specific	+,NA		0.0147467	0.0147467	DECODE	DECODE	0.179037	100.44	BD.PGC.ruderferCell2018	PNMT	Transcriptome	BRAIN	SMR	PsychENCODE	SMR	-0.168102	0.0768872	0.0287907		30545856	10.1126/science.aat8127	Gandal et all science	BRAIN
PNMT	P11086	9160	TRANS	BIP_PGC3_noukb	DECODE_Specific	+,NA		0.0147467	0.0147467	DECODE	DECODE	0.179037	100.44	MDD	PNMT	Proteiome	BRAIN	SMR	BrainMeta	SMR	0.0126182	0.0181153	0.486086		37415601	10.3389/fgene.2023.1191264	Gedik et all Front Genet	BRAIN
PNMT	P11086	9160	TRANS	BIP_PGC3_noukb	DECODE_Specific	+,NA		0.0147467	0.0147467	DECODE	DECODE	0.179037	100.44	BIP	PNMT	Proteiome	BRAIN	SMR	BrainMeta	SMR	0.0368827	0.0421577	0.381642		37415601	10.3389/fgene.2023.1191264	Gedik et all Front Genet	BRAIN
PNMT	P11086	9160	TRANS	BIP_PGC3_noukb	DECODE_Specific	+,NA		0.0147467	0.0147467	DECODE	DECODE	0.179037	100.44	SCZ	PNMT	Proteiome	BRAIN	SMR	BrainMeta	SMR	-0.032267	0.0395921	0.41508		37415601	10.3389/fgene.2023.1191264	Gedik et all Front Genet	BRAIN
PNMT	P11086	9160	TRANS	BIP_PGC3_noukb	DECODE_Specific	+,NA		0.0147467	0.0147467	DECODE	DECODE	0.179037	100.44	MDD	PNMT	Proteiome	BLOOD	SMR	eQTLGen	SMR	0.024475	0.0689061	0.722445		37415601	10.3389/fgene.2023.1191264	Gedik et all Front Genet	BLOOD
PNMT	P11086	9160	TRANS	BIP_PGC3_noukb	DECODE_Specific	+,NA		0.0147467	0.0147467	DECODE	DECODE	0.179037	100.44	BIP	PNMT	Proteiome	BLOOD	SMR	eQTLGen	SMR	0.5002	0.161427	0.00194424		37415601	10.3389/fgene.2023.1191264	Gedik et all Front Genet	BLOOD
PNMT	P11086	9160	TRANS	BIP_PGC3_noukb	DECODE_Specific	+,NA		0.0147467	0.0147467	DECODE	DECODE	0.179037	100.44	SCZ	PNMT	Transcriptome	BRAIN_DLPFC	TWAS	CMC	FUSION	-1.70629		0.088		31691811	10.1093/hmg/ddz253	Hall et al Hum Mol Genet	BRAIN
PNMT	P11086	9160	TRANS	BIP_PGC3_noukb	DECODE_Specific	+,NA		0.0147467	0.0147467	DECODE	DECODE	0.179037	100.44	SCZ.Clozuk.2018	PNMT	Transcriptome	BRAIN	TWAS	PsychENCODE	FUSION	-1.22161		0.222		30545856	10.1126/science.aat8127	Gandal et all science	BRAIN
PNMT	P11086	9160	TRANS	BIP_PGC3_noukb	DECODE_Specific	+,NA		0.0147467	0.0147467	DECODE	DECODE	0.179037	100.44	BD.PGC.ruderferCell2018	PNMT	Transcriptome	BRAIN	TWAS	PsychENCODE	FUSION	-0.297		0.766		30545856	10.1126/science.aat8127	Gandal et all science	BRAIN
PNMT	P11086	9160	TRANS	BIP_PGC3_noukb	DECODE_Specific	+,NA		0.0147467	0.0147467	DECODE	DECODE	0.179037	100.44	SCZ_PGC2+CLOZUK	PNMT	Transcriptome	DLPFC	TWAS	Collado-Torres	FUSION	4.02423		5.72e-05		31174959	10.1016/j.neuron.2019.05.013	ColladoTorres_neuron_twas etal. Neuron	BRAIN
PNMT	P11086	9160	TRANS	BIP_PGC3_noukb	DECODE_Specific	+,NA		0.0147467	0.0147467	DECODE	DECODE	0.179037	100.44	Schizophrenia	PNMT	Transcriptome	brain caudate nucleus	TWAS	Gtex	Fusion			0.0714897		36319771	10.1038/s41593-022-01182-7	Benjamin KJM	brain caudate nucleus
PNMT	P11086	9160	TRANS	Cognition_Meta	DECODE_Specific	+,NA		0.184241	0.184241	DECODE	DECODE	0.698311	1254.87	Deepression_Wray_tall	PNMT	Transcriptome	BRAIN DLPFC	MR	PsychENCODE	TwoSampleMR	0	0.02	0.828		35296807	10.1038/s41380-022-01507-9	Deng et all Mol Psychiatry	BRAIN
PNMT	P11086	9160	TRANS	Cognition_Meta	DECODE_Specific	+,NA		0.184241	0.184241	DECODE	DECODE	0.698311	1254.87	SCZ.Clozuk.2018	PNMT	Transcriptome	BRAIN	SMR	PsychENCODE	SMR	-0.136514	0.0518047	0.00841		30545856	10.1126/science.aat8127	Gandal et all science	BRAIN
PNMT	P11086	9160	TRANS	Cognition_Meta	DECODE_Specific	+,NA		0.184241	0.184241	DECODE	DECODE	0.698311	1254.87	BD.PGC.ruderferCell2018	PNMT	Transcriptome	BRAIN	SMR	PsychENCODE	SMR	-0.168102	0.0768872	0.0287907		30545856	10.1126/science.aat8127	Gandal et all science	BRAIN
PNMT	P11086	9160	TRANS	Cognition_Meta	DECODE_Specific	+,NA		0.184241	0.184241	DECODE	DECODE	0.698311	1254.87	MDD	PNMT	Proteiome	BRAIN	SMR	BrainMeta	SMR	0.0126182	0.0181153	0.486086		37415601	10.3389/fgene.2023.1191264	Gedik et all Front Genet	BRAIN
PNMT	P11086	9160	TRANS	Cognition_Meta	DECODE_Specific	+,NA		0.184241	0.184241	DECODE	DECODE	0.698311	1254.87	BIP	PNMT	Proteiome	BRAIN	SMR	BrainMeta	SMR	0.0368827	0.0421577	0.381642		37415601	10.3389/fgene.2023.1191264	Gedik et all Front Genet	BRAIN
PNMT	P11086	9160	TRANS	Cognition_Meta	DECODE_Specific	+,NA		0.184241	0.184241	DECODE	DECODE	0.698311	1254.87	SCZ	PNMT	Proteiome	BRAIN	SMR	BrainMeta	SMR	-0.032267	0.0395921	0.41508		37415601	10.3389/fgene.2023.1191264	Gedik et all Front Genet	BRAIN
PNMT	P11086	9160	TRANS	Cognition_Meta	DECODE_Specific	+,NA		0.184241	0.184241	DECODE	DECODE	0.698311	1254.87	MDD	PNMT	Proteiome	BLOOD	SMR	eQTLGen	SMR	0.024475	0.0689061	0.722445		37415601	10.3389/fgene.2023.1191264	Gedik et all Front Genet	BLOOD
PNMT	P11086	9160	TRANS	Cognition_Meta	DECODE_Specific	+,NA		0.184241	0.184241	DECODE	DECODE	0.698311	1254.87	BIP	PNMT	Proteiome	BLOOD	SMR	eQTLGen	SMR	0.5002	0.161427	0.00194424		37415601	10.3389/fgene.2023.1191264	Gedik et all Front Genet	BLOOD
PNMT	P11086	9160	TRANS	Cognition_Meta	DECODE_Specific	+,NA		0.184241	0.184241	DECODE	DECODE	0.698311	1254.87	SCZ	PNMT	Transcriptome	BRAIN_DLPFC	TWAS	CMC	FUSION	-1.70629		0.088		31691811	10.1093/hmg/ddz253	Hall et al Hum Mol Genet	BRAIN
PNMT	P11086	9160	TRANS	Cognition_Meta	DECODE_Specific	+,NA		0.184241	0.184241	DECODE	DECODE	0.698311	1254.87	SCZ.Clozuk.2018	PNMT	Transcriptome	BRAIN	TWAS	PsychENCODE	FUSION	-1.22161		0.222		30545856	10.1126/science.aat8127	Gandal et all science	BRAIN
PNMT	P11086	9160	TRANS	Cognition_Meta	DECODE_Specific	+,NA		0.184241	0.184241	DECODE	DECODE	0.698311	1254.87	BD.PGC.ruderferCell2018	PNMT	Transcriptome	BRAIN	TWAS	PsychENCODE	FUSION	-0.297		0.766		30545856	10.1126/science.aat8127	Gandal et all science	BRAIN
PNMT	P11086	9160	TRANS	Cognition_Meta	DECODE_Specific	+,NA		0.184241	0.184241	DECODE	DECODE	0.698311	1254.87	SCZ_PGC2+CLOZUK	PNMT	Transcriptome	DLPFC	TWAS	Collado-Torres	FUSION	4.02423		5.72e-05		31174959	10.1016/j.neuron.2019.05.013	ColladoTorres_neuron_twas etal. Neuron	BRAIN
PNMT	P11086	9160	TRANS	Cognition_Meta	DECODE_Specific	+,NA		0.184241	0.184241	DECODE	DECODE	0.698311	1254.87	Schizophrenia	PNMT	Transcriptome	brain caudate nucleus	TWAS	Gtex	Fusion			0.0714897		36319771	10.1038/s41593-022-01182-7	Benjamin KJM	brain caudate nucleus
PNMT	P11086	9160	TRANS	Depression_iPSYCH_2023	DECODE_Specific	+,NA		0.781009	0.781009	DECODE	DECODE	1.40689	5319.46	Deepression_Wray_tall	PNMT	Transcriptome	BRAIN DLPFC	MR	PsychENCODE	TwoSampleMR	0	0.02	0.828		35296807	10.1038/s41380-022-01507-9	Deng et all Mol Psychiatry	BRAIN
PNMT	P11086	9160	TRANS	Depression_iPSYCH_2023	DECODE_Specific	+,NA		0.781009	0.781009	DECODE	DECODE	1.40689	5319.46	SCZ.Clozuk.2018	PNMT	Transcriptome	BRAIN	SMR	PsychENCODE	SMR	-0.136514	0.0518047	0.00841		30545856	10.1126/science.aat8127	Gandal et all science	BRAIN
PNMT	P11086	9160	TRANS	Depression_iPSYCH_2023	DECODE_Specific	+,NA		0.781009	0.781009	DECODE	DECODE	1.40689	5319.46	BD.PGC.ruderferCell2018	PNMT	Transcriptome	BRAIN	SMR	PsychENCODE	SMR	-0.168102	0.0768872	0.0287907		30545856	10.1126/science.aat8127	Gandal et all science	BRAIN
PNMT	P11086	9160	TRANS	Depression_iPSYCH_2023	DECODE_Specific	+,NA		0.781009	0.781009	DECODE	DECODE	1.40689	5319.46	MDD	PNMT	Proteiome	BRAIN	SMR	BrainMeta	SMR	0.0126182	0.0181153	0.486086		37415601	10.3389/fgene.2023.1191264	Gedik et all Front Genet	BRAIN
PNMT	P11086	9160	TRANS	Depression_iPSYCH_2023	DECODE_Specific	+,NA		0.781009	0.781009	DECODE	DECODE	1.40689	5319.46	BIP	PNMT	Proteiome	BRAIN	SMR	BrainMeta	SMR	0.0368827	0.0421577	0.381642		37415601	10.3389/fgene.2023.1191264	Gedik et all Front Genet	BRAIN
PNMT	P11086	9160	TRANS	Depression_iPSYCH_2023	DECODE_Specific	+,NA		0.781009	0.781009	DECODE	DECODE	1.40689	5319.46	SCZ	PNMT	Proteiome	BRAIN	SMR	BrainMeta	SMR	-0.032267	0.0395921	0.41508		37415601	10.3389/fgene.2023.1191264	Gedik et all Front Genet	BRAIN
PNMT	P11086	9160	TRANS	Depression_iPSYCH_2023	DECODE_Specific	+,NA		0.781009	0.781009	DECODE	DECODE	1.40689	5319.46	MDD	PNMT	Proteiome	BLOOD	SMR	eQTLGen	SMR	0.024475	0.0689061	0.722445		37415601	10.3389/fgene.2023.1191264	Gedik et all Front Genet	BLOOD
PNMT	P11086	9160	TRANS	Depression_iPSYCH_2023	DECODE_Specific	+,NA		0.781009	0.781009	DECODE	DECODE	1.40689	5319.46	BIP	PNMT	Proteiome	BLOOD	SMR	eQTLGen	SMR	0.5002	0.161427	0.00194424		37415601	10.3389/fgene.2023.1191264	Gedik et all Front Genet	BLOOD
PNMT	P11086	9160	TRANS	Depression_iPSYCH_2023	DECODE_Specific	+,NA		0.781009	0.781009	DECODE	DECODE	1.40689	5319.46	SCZ	PNMT	Transcriptome	BRAIN_DLPFC	TWAS	CMC	FUSION	-1.70629		0.088		31691811	10.1093/hmg/ddz253	Hall et al Hum Mol Genet	BRAIN
PNMT	P11086	9160	TRANS	Depression_iPSYCH_2023	DECODE_Specific	+,NA		0.781009	0.781009	DECODE	DECODE	1.40689	5319.46	SCZ.Clozuk.2018	PNMT	Transcriptome	BRAIN	TWAS	PsychENCODE	FUSION	-1.22161		0.222		30545856	10.1126/science.aat8127	Gandal et all science	BRAIN
PNMT	P11086	9160	TRANS	Depression_iPSYCH_2023	DECODE_Specific	+,NA		0.781009	0.781009	DECODE	DECODE	1.40689	5319.46	BD.PGC.ruderferCell2018	PNMT	Transcriptome	BRAIN	TWAS	PsychENCODE	FUSION	-0.297		0.766		30545856	10.1126/science.aat8127	Gandal et all science	BRAIN
PNMT	P11086	9160	TRANS	Depression_iPSYCH_2023	DECODE_Specific	+,NA		0.781009	0.781009	DECODE	DECODE	1.40689	5319.46	SCZ_PGC2+CLOZUK	PNMT	Transcriptome	DLPFC	TWAS	Collado-Torres	FUSION	4.02423		5.72e-05		31174959	10.1016/j.neuron.2019.05.013	ColladoTorres_neuron_twas etal. Neuron	BRAIN
PNMT	P11086	9160	TRANS	Depression_iPSYCH_2023	DECODE_Specific	+,NA		0.781009	0.781009	DECODE	DECODE	1.40689	5319.46	Schizophrenia	PNMT	Transcriptome	brain caudate nucleus	TWAS	Gtex	Fusion			0.0714897		36319771	10.1038/s41593-022-01182-7	Benjamin KJM	brain caudate nucleus
PNMT	P11086	9160	TRANS	PGC3_SCZ_NoUKB	DECODE_Specific	+,NA		0.0703385	0.0703385	DECODE	DECODE	0.31981	479.076	Deepression_Wray_tall	PNMT	Transcriptome	BRAIN DLPFC	MR	PsychENCODE	TwoSampleMR	0	0.02	0.828		35296807	10.1038/s41380-022-01507-9	Deng et all Mol Psychiatry	BRAIN
PNMT	P11086	9160	TRANS	PGC3_SCZ_NoUKB	DECODE_Specific	+,NA		0.0703385	0.0703385	DECODE	DECODE	0.31981	479.076	SCZ.Clozuk.2018	PNMT	Transcriptome	BRAIN	SMR	PsychENCODE	SMR	-0.136514	0.0518047	0.00841		30545856	10.1126/science.aat8127	Gandal et all science	BRAIN
PNMT	P11086	9160	TRANS	PGC3_SCZ_NoUKB	DECODE_Specific	+,NA		0.0703385	0.0703385	DECODE	DECODE	0.31981	479.076	BD.PGC.ruderferCell2018	PNMT	Transcriptome	BRAIN	SMR	PsychENCODE	SMR	-0.168102	0.0768872	0.0287907		30545856	10.1126/science.aat8127	Gandal et all science	BRAIN
PNMT	P11086	9160	TRANS	PGC3_SCZ_NoUKB	DECODE_Specific	+,NA		0.0703385	0.0703385	DECODE	DECODE	0.31981	479.076	MDD	PNMT	Proteiome	BRAIN	SMR	BrainMeta	SMR	0.0126182	0.0181153	0.486086		37415601	10.3389/fgene.2023.1191264	Gedik et all Front Genet	BRAIN
PNMT	P11086	9160	TRANS	PGC3_SCZ_NoUKB	DECODE_Specific	+,NA		0.0703385	0.0703385	DECODE	DECODE	0.31981	479.076	BIP	PNMT	Proteiome	BRAIN	SMR	BrainMeta	SMR	0.0368827	0.0421577	0.381642		37415601	10.3389/fgene.2023.1191264	Gedik et all Front Genet	BRAIN
PNMT	P11086	9160	TRANS	PGC3_SCZ_NoUKB	DECODE_Specific	+,NA		0.0703385	0.0703385	DECODE	DECODE	0.31981	479.076	SCZ	PNMT	Proteiome	BRAIN	SMR	BrainMeta	SMR	-0.032267	0.0395921	0.41508		37415601	10.3389/fgene.2023.1191264	Gedik et all Front Genet	BRAIN
PNMT	P11086	9160	TRANS	PGC3_SCZ_NoUKB	DECODE_Specific	+,NA		0.0703385	0.0703385	DECODE	DECODE	0.31981	479.076	MDD	PNMT	Proteiome	BLOOD	SMR	eQTLGen	SMR	0.024475	0.0689061	0.722445		37415601	10.3389/fgene.2023.1191264	Gedik et all Front Genet	BLOOD
PNMT	P11086	9160	TRANS	PGC3_SCZ_NoUKB	DECODE_Specific	+,NA		0.0703385	0.0703385	DECODE	DECODE	0.31981	479.076	BIP	PNMT	Proteiome	BLOOD	SMR	eQTLGen	SMR	0.5002	0.161427	0.00194424		37415601	10.3389/fgene.2023.1191264	Gedik et all Front Genet	BLOOD
PNMT	P11086	9160	TRANS	PGC3_SCZ_NoUKB	DECODE_Specific	+,NA		0.0703385	0.0703385	DECODE	DECODE	0.31981	479.076	SCZ	PNMT	Transcriptome	BRAIN_DLPFC	TWAS	CMC	FUSION	-1.70629		0.088		31691811	10.1093/hmg/ddz253	Hall et al Hum Mol Genet	BRAIN
PNMT	P11086	9160	TRANS	PGC3_SCZ_NoUKB	DECODE_Specific	+,NA		0.0703385	0.0703385	DECODE	DECODE	0.31981	479.076	SCZ.Clozuk.2018	PNMT	Transcriptome	BRAIN	TWAS	PsychENCODE	FUSION	-1.22161		0.222		30545856	10.1126/science.aat8127	Gandal et all science	BRAIN
PNMT	P11086	9160	TRANS	PGC3_SCZ_NoUKB	DECODE_Specific	+,NA		0.0703385	0.0703385	DECODE	DECODE	0.31981	479.076	BD.PGC.ruderferCell2018	PNMT	Transcriptome	BRAIN	TWAS	PsychENCODE	FUSION	-0.297		0.766		30545856	10.1126/science.aat8127	Gandal et all science	BRAIN
PNMT	P11086	9160	TRANS	PGC3_SCZ_NoUKB	DECODE_Specific	+,NA		0.0703385	0.0703385	DECODE	DECODE	0.31981	479.076	SCZ_PGC2+CLOZUK	PNMT	Transcriptome	DLPFC	TWAS	Collado-Torres	FUSION	4.02423		5.72e-05		31174959	10.1016/j.neuron.2019.05.013	ColladoTorres_neuron_twas etal. Neuron	BRAIN
PNMT	P11086	9160	TRANS	PGC3_SCZ_NoUKB	DECODE_Specific	+,NA		0.0703385	0.0703385	DECODE	DECODE	0.31981	479.076	Schizophrenia	PNMT	Transcriptome	brain caudate nucleus	TWAS	Gtex	Fusion			0.0714897		36319771	10.1038/s41593-022-01182-7	Benjamin KJM	brain caudate nucleus
PNOC	Q13519	9163	TRANS	BIP_PGC3_noukb	DECODE_Specific	+,NA		0.0640819	0.0640819	DECODE	DECODE	0.284155	436.462	SCZ.Clozuk.2018	PNOC	Transcriptome	BRAIN	TWAS	PsychENCODE	FUSION	2.18471		0.0289		30545856	10.1126/science.aat8127	Gandal et all science	BRAIN
PNOC	Q13519	9163	TRANS	BIP_PGC3_noukb	DECODE_Specific	+,NA		0.0640819	0.0640819	DECODE	DECODE	0.284155	436.462	BD.PGC.ruderferCell2018	PNOC	Transcriptome	BRAIN	TWAS	PsychENCODE	FUSION	0.04472		0.964		30545856	10.1126/science.aat8127	Gandal et all science	BRAIN
PNOC	Q13519	9163	TRANS	Cognition_Meta	DECODE_Specific	+,NA		0.00221872	0.00221872	DECODE	DECODE	0.110304	15.1117	SCZ.Clozuk.2018	PNOC	Transcriptome	BRAIN	TWAS	PsychENCODE	FUSION	2.18471		0.0289		30545856	10.1126/science.aat8127	Gandal et all science	BRAIN
PNOC	Q13519	9163	TRANS	Cognition_Meta	DECODE_Specific	+,NA		0.00221872	0.00221872	DECODE	DECODE	0.110304	15.1117	BD.PGC.ruderferCell2018	PNOC	Transcriptome	BRAIN	TWAS	PsychENCODE	FUSION	0.04472		0.964		30545856	10.1126/science.aat8127	Gandal et all science	BRAIN
PNOC	Q13519	9163	TRANS	Depression_iPSYCH_2023	DECODE_Specific	-,NA		0.515263	0.515263	DECODE	DECODE	1.42198	3509.46	SCZ.Clozuk.2018	PNOC	Transcriptome	BRAIN	TWAS	PsychENCODE	FUSION	2.18471		0.0289		30545856	10.1126/science.aat8127	Gandal et all science	BRAIN
PNOC	Q13519	9163	TRANS	Depression_iPSYCH_2023	DECODE_Specific	-,NA		0.515263	0.515263	DECODE	DECODE	1.42198	3509.46	BD.PGC.ruderferCell2018	PNOC	Transcriptome	BRAIN	TWAS	PsychENCODE	FUSION	0.04472		0.964		30545856	10.1126/science.aat8127	Gandal et all science	BRAIN
PNOC	Q13519	9163	TRANS	PGC3_SCZ_NoUKB	DECODE_Specific	+,NA		0.0499417	0.0499417	DECODE	DECODE	0.269748	340.153	SCZ.Clozuk.2018	PNOC	Transcriptome	BRAIN	TWAS	PsychENCODE	FUSION	2.18471		0.0289		30545856	10.1126/science.aat8127	Gandal et all science	BRAIN
PNOC	Q13519	9163	TRANS	PGC3_SCZ_NoUKB	DECODE_Specific	+,NA		0.0499417	0.0499417	DECODE	DECODE	0.269748	340.153	BD.PGC.ruderferCell2018	PNOC	Transcriptome	BRAIN	TWAS	PsychENCODE	FUSION	0.04472		0.964		30545856	10.1126/science.aat8127	Gandal et all science	BRAIN
PNP	P00491	7892	CIS	Depression_iPSYCH_2023	DECODE_Specific	-,NA		0.0449954	0.0449954	DECODE	DECODE	0.600688	168.193	SCZ	PNP	Proteome	PLASMA	MR	deCODE	TwoSampleMR	-0.0398601	0.0548499	0.467402		37085628	10.1007/s00439-023-02562-0	Dang et al Human Genetics	BLOOD
PNP	P00491	7892	CIS	Depression_iPSYCH_2023	DECODE_Specific	-,NA		0.0449954	0.0449954	DECODE	DECODE	0.600688	168.193	BIP	PNP	Proteome	PLASMA	MR	deCODE	TwoSampleMR	-0.00462079	0.0704388	0.947696		37085628	10.1007/s00439-023-02562-0	Dang et al Human Genetics	BLOOD
PNP	P00491	7892	CIS	Depression_iPSYCH_2023	DECODE_Specific	-,NA		0.0449954	0.0449954	DECODE	DECODE	0.600688	168.193	MDD	PNP	Proteome	PLASMA	MR	deCODE	TwoSampleMR	-0.00866701	0.0258282	0.7372		37085628	10.1007/s00439-023-02562-0	Dang et al Human Genetics	BLOOD
PNP	P00491	7892	CIS	Depression_iPSYCH_2023	DECODE_Specific	-,NA		0.0449954	0.0449954	DECODE	DECODE	0.600688	168.193	Bipolar disorder	PNP	Proteome	PLASMA	MR	AGES	TwoSampleMR	-0.0149908	0.0360856	0.677832		36280454	https://doi.org/10.1016/j.biopsych.2022.08.015	Lu et al Biol Psychiatry	BLOOD
PNP	P00491	7892	CIS	Depression_iPSYCH_2023	DECODE_Specific	-,NA		0.0449954	0.0449954	DECODE	DECODE	0.600688	168.193	Bipolar disorder	PNP	Proteome	PLASMA	MR	FENLAND	TwoSampleMR	-0.00577183	0.0782051	0.941167		36280454	https://doi.org/10.1016/j.biopsych.2022.08.015	Lu et al Biol Psychiatry	BLOOD
PNP	P00491	7892	CIS	Depression_iPSYCH_2023	DECODE_Specific	-,NA		0.0449954	0.0449954	DECODE	DECODE	0.600688	168.193	Major depressive disorder	PNP	Proteome	PLASMA	MR	AGES	TwoSampleMR	0.00795107	0.0168196	0.636408		36280454	https://doi.org/10.1016/j.biopsych.2022.08.015	Lu et al Biol Psychiatry	BLOOD
PNP	P00491	7892	CIS	Depression_iPSYCH_2023	DECODE_Specific	-,NA		0.0449954	0.0449954	DECODE	DECODE	0.600688	168.193	Major depressive disorder	PNP	Proteome	PLASMA	MR	FENLAND	TwoSampleMR	-0.0115385	0.0358974	0.747886		36280454	https://doi.org/10.1016/j.biopsych.2022.08.015	Lu et al Biol Psychiatry	BLOOD
PNP	P00491	7892	CIS	Depression_iPSYCH_2023	DECODE_Specific	-,NA		0.0449954	0.0449954	DECODE	DECODE	0.600688	168.193	Schizophrenia	PNP	Proteome	PLASMA	MR	AGES	TwoSampleMR	0.0183546	0.0293578	0.531838		36280454	https://doi.org/10.1016/j.biopsych.2022.08.015	Lu et al Biol Psychiatry	BLOOD
PNP	P00491	7892	CIS	Depression_iPSYCH_2023	DECODE_Specific	-,NA		0.0449954	0.0449954	DECODE	DECODE	0.600688	168.193	Schizophrenia	PNP	Proteome	PLASMA	MR	FENLAND	TwoSampleMR	-0.0294908	0.0641026	0.645476		36280454	https://doi.org/10.1016/j.biopsych.2022.08.015	Lu et al Biol Psychiatry	BLOOD
PNP	P00491	7892	CIS	Depression_iPSYCH_2023	DECODE_Specific	-,NA		0.0449954	0.0449954	DECODE	DECODE	0.600688	168.193	SCZ_PGC3	PNP	Transcriptome	DLPFC	MR	CMC+GTEX	MendelianRandomization			0.453633		35460606	10.1016/j.ajhg.2022.04.004	Jiang eet all Am J Hum Genet	BRAIN
PNP	P00491	7892	CIS	Depression_iPSYCH_2023	DECODE_Specific	-,NA		0.0449954	0.0449954	DECODE	DECODE	0.600688	168.193	SCZ_PGC3	PNP	Transcriptome	DLPFC	MR	CMC+GTEX	MendelianRandomization			0.447791		35460606	10.1016/j.ajhg.2022.04.004	Jiang eet all Am J Hum Genet	BRAIN
PNP	P00491	7892	CIS	Depression_iPSYCH_2023	DECODE_Specific	-,NA		0.0449954	0.0449954	DECODE	DECODE	0.600688	168.193	SCZ_PGC3	PNP	Transcriptome	DLPFC	MR	CMC+GTEX	MendelianRandomization			0.768918		35460606	10.1016/j.ajhg.2022.04.004	Jiang eet all Am J Hum Genet	BRAIN
PNP	P00491	7892	CIS	Depression_iPSYCH_2023	DECODE_Specific	-,NA		0.0449954	0.0449954	DECODE	DECODE	0.600688	168.193	SCZ_PGC3	PNP	Transcriptome	DLPFC	MR	CMC+GTEX	EMIC			0.255453		35460606	10.1016/j.ajhg.2022.04.004	Jiang eet all Am J Hum Genet	BRAIN
PNP	P00491	7892	CIS	Depression_iPSYCH_2023	DECODE_Specific	-,NA		0.0449954	0.0449954	DECODE	DECODE	0.600688	168.193	BIP_2019_Stahl_etall	PNP	Transcriptome	DLPFC	MR	CMC+GTEX	MendelianRandomization			0.00612412		35460606	10.1016/j.ajhg.2022.04.004	Jiang eet all Am J Hum Genet	BRAIN
PNP	P00491	7892	CIS	Depression_iPSYCH_2023	DECODE_Specific	-,NA		0.0449954	0.0449954	DECODE	DECODE	0.600688	168.193	BIP_2019_Stahl_etall	PNP	Transcriptome	DLPFC	MR	CMC+GTEX	MendelianRandomization			0.00855227		35460606	10.1016/j.ajhg.2022.04.004	Jiang eet all Am J Hum Genet	BRAIN
PNP	P00491	7892	CIS	Depression_iPSYCH_2023	DECODE_Specific	-,NA		0.0449954	0.0449954	DECODE	DECODE	0.600688	168.193	BIP_2019_Stahl_etall	PNP	Transcriptome	DLPFC	MR	CMC+GTEX	MendelianRandomization			0.240635		35460606	10.1016/j.ajhg.2022.04.004	Jiang eet all Am J Hum Genet	BRAIN
PNP	P00491	7892	CIS	Depression_iPSYCH_2023	DECODE_Specific	-,NA		0.0449954	0.0449954	DECODE	DECODE	0.600688	168.193	BIP_2019_Stahl_etall	PNP	Transcriptome	DLPFC	MR	CMC+GTEX	EMIC			0.0291559		35460606	10.1016/j.ajhg.2022.04.004	Jiang eet all Am J Hum Genet	BRAIN
PNP	P00491	7892	CIS	Depression_iPSYCH_2023	DECODE_Specific	-,NA		0.0449954	0.0449954	DECODE	DECODE	0.600688	168.193	Deepression_Wray_tall	PNP	Transcriptome	BRAIN DLPFC	MR	PsychENCODE	TwoSampleMR	0	0.01	0.829		35296807	10.1038/s41380-022-01507-9	Deng et all Mol Psychiatry	BRAIN
PNP	P00491	7892	CIS	Depression_iPSYCH_2023	DECODE_Specific	-,NA		0.0449954	0.0449954	DECODE	DECODE	0.600688	168.193	Deepression_Wray_tall	PNP	Proteiome	BLOOD	MR	AGES	TwoSampleMR	0.01	0.02	0.636		35296807	10.1038/s41380-022-01507-9	Deng et all Mol Psychiatry	BLOOD
PNP	P00491	7892	CIS	Depression_iPSYCH_2023	DECODE_Specific	-,NA		0.0449954	0.0449954	DECODE	DECODE	0.600688	168.193	Deepression_Wray_tall	PNP	Transcriptome	BLOOD	MR	GTEx	TwoSampleMR	0	0.02	0.829		35296807	10.1038/s41380-022-01507-9	Deng et all Mol Psychiatry	BLOOD
PNP	P00491	7892	CIS	Depression_iPSYCH_2023	DECODE_Specific	-,NA		0.0449954	0.0449954	DECODE	DECODE	0.600688	168.193	SCZ_PGC3	PNP	Transcriptome	DLPFC	SMR	CMC+GTEX	SMR	-0.0199199	0.0215068	0.354334		35460606	10.1016/j.ajhg.2022.04.004	Jiang eet all Am J Hum Genet	BRAIN
PNP	P00491	7892	CIS	Depression_iPSYCH_2023	DECODE_Specific	-,NA		0.0449954	0.0449954	DECODE	DECODE	0.600688	168.193	SCZ_PGC3	PNP	Transcriptome_Transcriptlvel	DLPFC	SMR	CMC+GTEX	SMR	-0.0417003	0.0356381	0.241958		35460606	10.1016/j.ajhg.2022.04.004	Jiang eet all Am J Hum Genet	BRAIN
PNP	P00491	7892	CIS	Depression_iPSYCH_2023	DECODE_Specific	-,NA		0.0449954	0.0449954	DECODE	DECODE	0.600688	168.193	SCZ_PGC3	PNP	Transcriptome_Transcriptlvel	DLPFC	SMR	CMC+GTEX	SMR	-0.023809	0.0258135	0.356347		35460606	10.1016/j.ajhg.2022.04.004	Jiang eet all Am J Hum Genet	BRAIN
PNP	P00491	7892	CIS	Depression_iPSYCH_2023	DECODE_Specific	-,NA		0.0449954	0.0449954	DECODE	DECODE	0.600688	168.193	SCZ.Clozuk.2018	PNP	Transcriptome	BRAIN	SMR	PsychENCODE	SMR	-0.0179331	0.0201116	0.373		30545856	10.1126/science.aat8127	Gandal et all science	BRAIN
PNP	P00491	7892	CIS	Depression_iPSYCH_2023	DECODE_Specific	-,NA		0.0449954	0.0449954	DECODE	DECODE	0.600688	168.193	BD.PGC.ruderferCell2018	PNP	Transcriptome	BRAIN	SMR	PsychENCODE	SMR	0.0426517	0.0313841	0.17414		30545856	10.1126/science.aat8127	Gandal et all science	BRAIN
PNP	P00491	7892	CIS	Depression_iPSYCH_2023	DECODE_Specific	-,NA		0.0449954	0.0449954	DECODE	DECODE	0.600688	168.193	Depression Howard et all	PNP	Proteiome	BRAIN DPFC	SMR	ROS/MAP	SMR	-0.0332533	0.103663	0.748376		33846625	10.1038/s41593-021-00832-6	Wingo Nat Neurosci	BRAIN
PNP	P00491	7892	CIS	Depression_iPSYCH_2023	DECODE_Specific	-,NA		0.0449954	0.0449954	DECODE	DECODE	0.600688	168.193	MDD	PNP	Proteiome	BRAIN	SMR	BrainMeta	SMR	-0.00169468	0.00785762	0.829242		37415601	10.3389/fgene.2023.1191264	Gedik et all Front Genet	BRAIN
PNP	P00491	7892	CIS	Depression_iPSYCH_2023	DECODE_Specific	-,NA		0.0449954	0.0449954	DECODE	DECODE	0.600688	168.193	BIP	PNP	Proteiome	BRAIN	SMR	BrainMeta	SMR	0.0126274	0.0178825	0.480105		37415601	10.3389/fgene.2023.1191264	Gedik et all Front Genet	BRAIN
PNP	P00491	7892	CIS	Depression_iPSYCH_2023	DECODE_Specific	-,NA		0.0449954	0.0449954	DECODE	DECODE	0.600688	168.193	SCZ	PNP	Proteiome	BRAIN	SMR	BrainMeta	SMR	-0.00813233	0.0152576	0.594032		37415601	10.3389/fgene.2023.1191264	Gedik et all Front Genet	BRAIN
PNP	P00491	7892	CIS	Depression_iPSYCH_2023	DECODE_Specific	-,NA		0.0449954	0.0449954	DECODE	DECODE	0.600688	168.193	MDD	PNP	Proteiome	BLOOD	SMR	eQTLGen	SMR	-0.00605003	0.016559	0.714842		37415601	10.3389/fgene.2023.1191264	Gedik et all Front Genet	BLOOD
PNP	P00491	7892	CIS	Depression_iPSYCH_2023	DECODE_Specific	-,NA		0.0449954	0.0449954	DECODE	DECODE	0.600688	168.193	BIP	PNP	Proteiome	BLOOD	SMR	eQTLGen	SMR	0.0127432	0.0372576	0.732328		37415601	10.3389/fgene.2023.1191264	Gedik et all Front Genet	BLOOD
PNP	P00491	7892	CIS	Depression_iPSYCH_2023	DECODE_Specific	-,NA		0.0449954	0.0449954	DECODE	DECODE	0.600688	168.193	MDD	PNP	Proteiome	BRAIN	SMR	Wingo et al., 2022, in 722 samples	SMR	-0.011545	0.0173733	0.506354		37415601	10.3389/fgene.2023.1191264	Gedik et all Front Genet	BRAIN
PNP	P00491	7892	CIS	Depression_iPSYCH_2023	DECODE_Specific	-,NA		0.0449954	0.0449954	DECODE	DECODE	0.600688	168.193	BIP	PNP	Proteiome	BRAIN	SMR	Wingo et al., 2022, in 722 samples	SMR	0.0159557	0.0390965	0.683193		37415601	10.3389/fgene.2023.1191264	Gedik et all Front Genet	BRAIN
PNP	P00491	7892	CIS	Depression_iPSYCH_2023	DECODE_Specific	-,NA		0.0449954	0.0449954	DECODE	DECODE	0.600688	168.193	SCZ	PNP	Proteiome	BRAIN	SMR	Wingo et al., 2022, in 722 samples	SMR	-0.0409924	0.0336413	0.223029		37415601	10.3389/fgene.2023.1191264	Gedik et all Front Genet	BRAIN
PNP	P00491	7892	CIS	Depression_iPSYCH_2023	DECODE_Specific	-,NA		0.0449954	0.0449954	DECODE	DECODE	0.600688	168.193	MDD	PNP	Proteiome	BLOOD	SMR	deCODE	SMR	-0.0103926	0.0323393	0.747937		37415601	10.3389/fgene.2023.1191264	Gedik et all Front Genet	BLOOD
PNP	P00491	7892	CIS	Depression_iPSYCH_2023	DECODE_Specific	-,NA		0.0449954	0.0449954	DECODE	DECODE	0.600688	168.193	BIP	PNP	Proteiome	BLOOD	SMR	deCODE	SMR	-0.00462079	0.0704394	0.947697		37415601	10.3389/fgene.2023.1191264	Gedik et all Front Genet	BLOOD
PNP	P00491	7892	CIS	Depression_iPSYCH_2023	DECODE_Specific	-,NA		0.0449954	0.0449954	DECODE	DECODE	0.600688	168.193	SCZ.Clozuk.2018	PNP	Transcriptome	BRAIN	TWAS	PsychENCODE	FUSION	-0.866009		0.386		30545856	10.1126/science.aat8127	Gandal et all science	BRAIN
PNP	P00491	7892	CIS	Depression_iPSYCH_2023	DECODE_Specific	-,NA		0.0449954	0.0449954	DECODE	DECODE	0.600688	168.193	Depression Howard et all	PNP	Proteiome	BRAIN DPFC	PWAS	ROS/MAP	FUSION	-0.31782		0.75062		33846625	10.1038/s41593-021-00832-6	Wingo Nat Neurosci	BRAIN
PNP	P00491	7892	CIS	Depression_iPSYCH_2023	DECODE_Specific	-,NA		0.0449954	0.0449954	DECODE	DECODE	0.600688	168.193	Depression Howard et all	PNP	Transcriptome	BRAIN DPFC	TWAS	dPFC of 152 participants of European descent	FUSION	-0.52149		0.60202		33846625	10.1038/s41593-021-00832-6	Wingo Nat Neurosci	BRAIN
PNP	P00491	7892	CIS	Depression_iPSYCH_2023	DECODE_Specific	-,NA		0.0449954	0.0449954	DECODE	DECODE	0.600688	168.193	Depression Howard et all	PNP	Proteiome	BRAIN	PWAS	ROS/MAP	FUSION	-1.16742		0.243		33846625	10.1038/s41593-021-00832-6	Wingo Nat Neurosci	BRAIN
PNP	P00491	7892	CIS	BIP_PGC3_noukb	DECODE_Specific	-,NA		0.500546	0.500546	DECODE	DECODE	1.13949	1871.04	SCZ	PNP	Proteome	PLASMA	MR	deCODE	TwoSampleMR	-0.0398601	0.0548499	0.467402		37085628	10.1007/s00439-023-02562-0	Dang et al Human Genetics	BLOOD
PNP	P00491	7892	CIS	BIP_PGC3_noukb	DECODE_Specific	-,NA		0.500546	0.500546	DECODE	DECODE	1.13949	1871.04	BIP	PNP	Proteome	PLASMA	MR	deCODE	TwoSampleMR	-0.00462079	0.0704388	0.947696		37085628	10.1007/s00439-023-02562-0	Dang et al Human Genetics	BLOOD
PNP	P00491	7892	CIS	BIP_PGC3_noukb	DECODE_Specific	-,NA		0.500546	0.500546	DECODE	DECODE	1.13949	1871.04	MDD	PNP	Proteome	PLASMA	MR	deCODE	TwoSampleMR	-0.00866701	0.0258282	0.7372		37085628	10.1007/s00439-023-02562-0	Dang et al Human Genetics	BLOOD
PNP	P00491	7892	CIS	BIP_PGC3_noukb	DECODE_Specific	-,NA		0.500546	0.500546	DECODE	DECODE	1.13949	1871.04	Bipolar disorder	PNP	Proteome	PLASMA	MR	AGES	TwoSampleMR	-0.0149908	0.0360856	0.677832		36280454	https://doi.org/10.1016/j.biopsych.2022.08.015	Lu et al Biol Psychiatry	BLOOD
PNP	P00491	7892	CIS	BIP_PGC3_noukb	DECODE_Specific	-,NA		0.500546	0.500546	DECODE	DECODE	1.13949	1871.04	Bipolar disorder	PNP	Proteome	PLASMA	MR	FENLAND	TwoSampleMR	-0.00577183	0.0782051	0.941167		36280454	https://doi.org/10.1016/j.biopsych.2022.08.015	Lu et al Biol Psychiatry	BLOOD
PNP	P00491	7892	CIS	BIP_PGC3_noukb	DECODE_Specific	-,NA		0.500546	0.500546	DECODE	DECODE	1.13949	1871.04	Major depressive disorder	PNP	Proteome	PLASMA	MR	AGES	TwoSampleMR	0.00795107	0.0168196	0.636408		36280454	https://doi.org/10.1016/j.biopsych.2022.08.015	Lu et al Biol Psychiatry	BLOOD
PNP	P00491	7892	CIS	BIP_PGC3_noukb	DECODE_Specific	-,NA		0.500546	0.500546	DECODE	DECODE	1.13949	1871.04	Major depressive disorder	PNP	Proteome	PLASMA	MR	FENLAND	TwoSampleMR	-0.0115385	0.0358974	0.747886		36280454	https://doi.org/10.1016/j.biopsych.2022.08.015	Lu et al Biol Psychiatry	BLOOD
PNP	P00491	7892	CIS	BIP_PGC3_noukb	DECODE_Specific	-,NA		0.500546	0.500546	DECODE	DECODE	1.13949	1871.04	Schizophrenia	PNP	Proteome	PLASMA	MR	AGES	TwoSampleMR	0.0183546	0.0293578	0.531838		36280454	https://doi.org/10.1016/j.biopsych.2022.08.015	Lu et al Biol Psychiatry	BLOOD
PNP	P00491	7892	CIS	BIP_PGC3_noukb	DECODE_Specific	-,NA		0.500546	0.500546	DECODE	DECODE	1.13949	1871.04	Schizophrenia	PNP	Proteome	PLASMA	MR	FENLAND	TwoSampleMR	-0.0294908	0.0641026	0.645476		36280454	https://doi.org/10.1016/j.biopsych.2022.08.015	Lu et al Biol Psychiatry	BLOOD
PNP	P00491	7892	CIS	BIP_PGC3_noukb	DECODE_Specific	-,NA		0.500546	0.500546	DECODE	DECODE	1.13949	1871.04	SCZ_PGC3	PNP	Transcriptome	DLPFC	MR	CMC+GTEX	MendelianRandomization			0.453633		35460606	10.1016/j.ajhg.2022.04.004	Jiang eet all Am J Hum Genet	BRAIN
PNP	P00491	7892	CIS	BIP_PGC3_noukb	DECODE_Specific	-,NA		0.500546	0.500546	DECODE	DECODE	1.13949	1871.04	SCZ_PGC3	PNP	Transcriptome	DLPFC	MR	CMC+GTEX	MendelianRandomization			0.447791		35460606	10.1016/j.ajhg.2022.04.004	Jiang eet all Am J Hum Genet	BRAIN
PNP	P00491	7892	CIS	BIP_PGC3_noukb	DECODE_Specific	-,NA		0.500546	0.500546	DECODE	DECODE	1.13949	1871.04	SCZ_PGC3	PNP	Transcriptome	DLPFC	MR	CMC+GTEX	MendelianRandomization			0.768918		35460606	10.1016/j.ajhg.2022.04.004	Jiang eet all Am J Hum Genet	BRAIN
PNP	P00491	7892	CIS	BIP_PGC3_noukb	DECODE_Specific	-,NA		0.500546	0.500546	DECODE	DECODE	1.13949	1871.04	SCZ_PGC3	PNP	Transcriptome	DLPFC	MR	CMC+GTEX	EMIC			0.255453		35460606	10.1016/j.ajhg.2022.04.004	Jiang eet all Am J Hum Genet	BRAIN
PNP	P00491	7892	CIS	BIP_PGC3_noukb	DECODE_Specific	-,NA		0.500546	0.500546	DECODE	DECODE	1.13949	1871.04	BIP_2019_Stahl_etall	PNP	Transcriptome	DLPFC	MR	CMC+GTEX	MendelianRandomization			0.00612412		35460606	10.1016/j.ajhg.2022.04.004	Jiang eet all Am J Hum Genet	BRAIN
PNP	P00491	7892	CIS	BIP_PGC3_noukb	DECODE_Specific	-,NA		0.500546	0.500546	DECODE	DECODE	1.13949	1871.04	BIP_2019_Stahl_etall	PNP	Transcriptome	DLPFC	MR	CMC+GTEX	MendelianRandomization			0.00855227		35460606	10.1016/j.ajhg.2022.04.004	Jiang eet all Am J Hum Genet	BRAIN
PNP	P00491	7892	CIS	BIP_PGC3_noukb	DECODE_Specific	-,NA		0.500546	0.500546	DECODE	DECODE	1.13949	1871.04	BIP_2019_Stahl_etall	PNP	Transcriptome	DLPFC	MR	CMC+GTEX	MendelianRandomization			0.240635		35460606	10.1016/j.ajhg.2022.04.004	Jiang eet all Am J Hum Genet	BRAIN
PNP	P00491	7892	CIS	BIP_PGC3_noukb	DECODE_Specific	-,NA		0.500546	0.500546	DECODE	DECODE	1.13949	1871.04	BIP_2019_Stahl_etall	PNP	Transcriptome	DLPFC	MR	CMC+GTEX	EMIC			0.0291559		35460606	10.1016/j.ajhg.2022.04.004	Jiang eet all Am J Hum Genet	BRAIN
PNP	P00491	7892	CIS	BIP_PGC3_noukb	DECODE_Specific	-,NA		0.500546	0.500546	DECODE	DECODE	1.13949	1871.04	Deepression_Wray_tall	PNP	Transcriptome	BRAIN DLPFC	MR	PsychENCODE	TwoSampleMR	0	0.01	0.829		35296807	10.1038/s41380-022-01507-9	Deng et all Mol Psychiatry	BRAIN
PNP	P00491	7892	CIS	BIP_PGC3_noukb	DECODE_Specific	-,NA		0.500546	0.500546	DECODE	DECODE	1.13949	1871.04	Deepression_Wray_tall	PNP	Proteiome	BLOOD	MR	AGES	TwoSampleMR	0.01	0.02	0.636		35296807	10.1038/s41380-022-01507-9	Deng et all Mol Psychiatry	BLOOD
PNP	P00491	7892	CIS	BIP_PGC3_noukb	DECODE_Specific	-,NA		0.500546	0.500546	DECODE	DECODE	1.13949	1871.04	Deepression_Wray_tall	PNP	Transcriptome	BLOOD	MR	GTEx	TwoSampleMR	0	0.02	0.829		35296807	10.1038/s41380-022-01507-9	Deng et all Mol Psychiatry	BLOOD
PNP	P00491	7892	CIS	BIP_PGC3_noukb	DECODE_Specific	-,NA		0.500546	0.500546	DECODE	DECODE	1.13949	1871.04	SCZ_PGC3	PNP	Transcriptome	DLPFC	SMR	CMC+GTEX	SMR	-0.0199199	0.0215068	0.354334		35460606	10.1016/j.ajhg.2022.04.004	Jiang eet all Am J Hum Genet	BRAIN
PNP	P00491	7892	CIS	BIP_PGC3_noukb	DECODE_Specific	-,NA		0.500546	0.500546	DECODE	DECODE	1.13949	1871.04	SCZ_PGC3	PNP	Transcriptome_Transcriptlvel	DLPFC	SMR	CMC+GTEX	SMR	-0.0417003	0.0356381	0.241958		35460606	10.1016/j.ajhg.2022.04.004	Jiang eet all Am J Hum Genet	BRAIN
PNP	P00491	7892	CIS	BIP_PGC3_noukb	DECODE_Specific	-,NA		0.500546	0.500546	DECODE	DECODE	1.13949	1871.04	SCZ_PGC3	PNP	Transcriptome_Transcriptlvel	DLPFC	SMR	CMC+GTEX	SMR	-0.023809	0.0258135	0.356347		35460606	10.1016/j.ajhg.2022.04.004	Jiang eet all Am J Hum Genet	BRAIN
PNP	P00491	7892	CIS	BIP_PGC3_noukb	DECODE_Specific	-,NA		0.500546	0.500546	DECODE	DECODE	1.13949	1871.04	SCZ.Clozuk.2018	PNP	Transcriptome	BRAIN	SMR	PsychENCODE	SMR	-0.0179331	0.0201116	0.373		30545856	10.1126/science.aat8127	Gandal et all science	BRAIN
PNP	P00491	7892	CIS	BIP_PGC3_noukb	DECODE_Specific	-,NA		0.500546	0.500546	DECODE	DECODE	1.13949	1871.04	BD.PGC.ruderferCell2018	PNP	Transcriptome	BRAIN	SMR	PsychENCODE	SMR	0.0426517	0.0313841	0.17414		30545856	10.1126/science.aat8127	Gandal et all science	BRAIN
PNP	P00491	7892	CIS	BIP_PGC3_noukb	DECODE_Specific	-,NA		0.500546	0.500546	DECODE	DECODE	1.13949	1871.04	Depression Howard et all	PNP	Proteiome	BRAIN DPFC	SMR	ROS/MAP	SMR	-0.0332533	0.103663	0.748376		33846625	10.1038/s41593-021-00832-6	Wingo Nat Neurosci	BRAIN
PNP	P00491	7892	CIS	BIP_PGC3_noukb	DECODE_Specific	-,NA		0.500546	0.500546	DECODE	DECODE	1.13949	1871.04	MDD	PNP	Proteiome	BRAIN	SMR	BrainMeta	SMR	-0.00169468	0.00785762	0.829242		37415601	10.3389/fgene.2023.1191264	Gedik et all Front Genet	BRAIN
PNP	P00491	7892	CIS	BIP_PGC3_noukb	DECODE_Specific	-,NA		0.500546	0.500546	DECODE	DECODE	1.13949	1871.04	BIP	PNP	Proteiome	BRAIN	SMR	BrainMeta	SMR	0.0126274	0.0178825	0.480105		37415601	10.3389/fgene.2023.1191264	Gedik et all Front Genet	BRAIN
PNP	P00491	7892	CIS	BIP_PGC3_noukb	DECODE_Specific	-,NA		0.500546	0.500546	DECODE	DECODE	1.13949	1871.04	SCZ	PNP	Proteiome	BRAIN	SMR	BrainMeta	SMR	-0.00813233	0.0152576	0.594032		37415601	10.3389/fgene.2023.1191264	Gedik et all Front Genet	BRAIN
PNP	P00491	7892	CIS	BIP_PGC3_noukb	DECODE_Specific	-,NA		0.500546	0.500546	DECODE	DECODE	1.13949	1871.04	MDD	PNP	Proteiome	BLOOD	SMR	eQTLGen	SMR	-0.00605003	0.016559	0.714842		37415601	10.3389/fgene.2023.1191264	Gedik et all Front Genet	BLOOD
PNP	P00491	7892	CIS	BIP_PGC3_noukb	DECODE_Specific	-,NA		0.500546	0.500546	DECODE	DECODE	1.13949	1871.04	BIP	PNP	Proteiome	BLOOD	SMR	eQTLGen	SMR	0.0127432	0.0372576	0.732328		37415601	10.3389/fgene.2023.1191264	Gedik et all Front Genet	BLOOD
PNP	P00491	7892	CIS	BIP_PGC3_noukb	DECODE_Specific	-,NA		0.500546	0.500546	DECODE	DECODE	1.13949	1871.04	MDD	PNP	Proteiome	BRAIN	SMR	Wingo et al., 2022, in 722 samples	SMR	-0.011545	0.0173733	0.506354		37415601	10.3389/fgene.2023.1191264	Gedik et all Front Genet	BRAIN
PNP	P00491	7892	CIS	BIP_PGC3_noukb	DECODE_Specific	-,NA		0.500546	0.500546	DECODE	DECODE	1.13949	1871.04	BIP	PNP	Proteiome	BRAIN	SMR	Wingo et al., 2022, in 722 samples	SMR	0.0159557	0.0390965	0.683193		37415601	10.3389/fgene.2023.1191264	Gedik et all Front Genet	BRAIN
PNP	P00491	7892	CIS	BIP_PGC3_noukb	DECODE_Specific	-,NA		0.500546	0.500546	DECODE	DECODE	1.13949	1871.04	SCZ	PNP	Proteiome	BRAIN	SMR	Wingo et al., 2022, in 722 samples	SMR	-0.0409924	0.0336413	0.223029		37415601	10.3389/fgene.2023.1191264	Gedik et all Front Genet	BRAIN
PNP	P00491	7892	CIS	BIP_PGC3_noukb	DECODE_Specific	-,NA		0.500546	0.500546	DECODE	DECODE	1.13949	1871.04	MDD	PNP	Proteiome	BLOOD	SMR	deCODE	SMR	-0.0103926	0.0323393	0.747937		37415601	10.3389/fgene.2023.1191264	Gedik et all Front Genet	BLOOD
PNP	P00491	7892	CIS	BIP_PGC3_noukb	DECODE_Specific	-,NA		0.500546	0.500546	DECODE	DECODE	1.13949	1871.04	BIP	PNP	Proteiome	BLOOD	SMR	deCODE	SMR	-0.00462079	0.0704394	0.947697		37415601	10.3389/fgene.2023.1191264	Gedik et all Front Genet	BLOOD
PNP	P00491	7892	CIS	BIP_PGC3_noukb	DECODE_Specific	-,NA		0.500546	0.500546	DECODE	DECODE	1.13949	1871.04	SCZ.Clozuk.2018	PNP	Transcriptome	BRAIN	TWAS	PsychENCODE	FUSION	-0.866009		0.386		30545856	10.1126/science.aat8127	Gandal et all science	BRAIN
PNP	P00491	7892	CIS	BIP_PGC3_noukb	DECODE_Specific	-,NA		0.500546	0.500546	DECODE	DECODE	1.13949	1871.04	Depression Howard et all	PNP	Proteiome	BRAIN DPFC	PWAS	ROS/MAP	FUSION	-0.31782		0.75062		33846625	10.1038/s41593-021-00832-6	Wingo Nat Neurosci	BRAIN
PNP	P00491	7892	CIS	BIP_PGC3_noukb	DECODE_Specific	-,NA		0.500546	0.500546	DECODE	DECODE	1.13949	1871.04	Depression Howard et all	PNP	Transcriptome	BRAIN DPFC	TWAS	dPFC of 152 participants of European descent	FUSION	-0.52149		0.60202		33846625	10.1038/s41593-021-00832-6	Wingo Nat Neurosci	BRAIN
PNP	P00491	7892	CIS	BIP_PGC3_noukb	DECODE_Specific	-,NA		0.500546	0.500546	DECODE	DECODE	1.13949	1871.04	Depression Howard et all	PNP	Proteiome	BRAIN	PWAS	ROS/MAP	FUSION	-1.16742		0.243		33846625	10.1038/s41593-021-00832-6	Wingo Nat Neurosci	BRAIN
PNP	P00491	7892	CIS	Cognition_Meta	DECODE_Specific	-,NA		0.555807	0.555807	DECODE	DECODE	1.23594	2077.61	SCZ	PNP	Proteome	PLASMA	MR	deCODE	TwoSampleMR	-0.0398601	0.0548499	0.467402		37085628	10.1007/s00439-023-02562-0	Dang et al Human Genetics	BLOOD
PNP	P00491	7892	CIS	Cognition_Meta	DECODE_Specific	-,NA		0.555807	0.555807	DECODE	DECODE	1.23594	2077.61	BIP	PNP	Proteome	PLASMA	MR	deCODE	TwoSampleMR	-0.00462079	0.0704388	0.947696		37085628	10.1007/s00439-023-02562-0	Dang et al Human Genetics	BLOOD
PNP	P00491	7892	CIS	Cognition_Meta	DECODE_Specific	-,NA		0.555807	0.555807	DECODE	DECODE	1.23594	2077.61	MDD	PNP	Proteome	PLASMA	MR	deCODE	TwoSampleMR	-0.00866701	0.0258282	0.7372		37085628	10.1007/s00439-023-02562-0	Dang et al Human Genetics	BLOOD
PNP	P00491	7892	CIS	Cognition_Meta	DECODE_Specific	-,NA		0.555807	0.555807	DECODE	DECODE	1.23594	2077.61	Bipolar disorder	PNP	Proteome	PLASMA	MR	AGES	TwoSampleMR	-0.0149908	0.0360856	0.677832		36280454	https://doi.org/10.1016/j.biopsych.2022.08.015	Lu et al Biol Psychiatry	BLOOD
PNP	P00491	7892	CIS	Cognition_Meta	DECODE_Specific	-,NA		0.555807	0.555807	DECODE	DECODE	1.23594	2077.61	Bipolar disorder	PNP	Proteome	PLASMA	MR	FENLAND	TwoSampleMR	-0.00577183	0.0782051	0.941167		36280454	https://doi.org/10.1016/j.biopsych.2022.08.015	Lu et al Biol Psychiatry	BLOOD
PNP	P00491	7892	CIS	Cognition_Meta	DECODE_Specific	-,NA		0.555807	0.555807	DECODE	DECODE	1.23594	2077.61	Major depressive disorder	PNP	Proteome	PLASMA	MR	AGES	TwoSampleMR	0.00795107	0.0168196	0.636408		36280454	https://doi.org/10.1016/j.biopsych.2022.08.015	Lu et al Biol Psychiatry	BLOOD
PNP	P00491	7892	CIS	Cognition_Meta	DECODE_Specific	-,NA		0.555807	0.555807	DECODE	DECODE	1.23594	2077.61	Major depressive disorder	PNP	Proteome	PLASMA	MR	FENLAND	TwoSampleMR	-0.0115385	0.0358974	0.747886		36280454	https://doi.org/10.1016/j.biopsych.2022.08.015	Lu et al Biol Psychiatry	BLOOD
PNP	P00491	7892	CIS	Cognition_Meta	DECODE_Specific	-,NA		0.555807	0.555807	DECODE	DECODE	1.23594	2077.61	Schizophrenia	PNP	Proteome	PLASMA	MR	AGES	TwoSampleMR	0.0183546	0.0293578	0.531838		36280454	https://doi.org/10.1016/j.biopsych.2022.08.015	Lu et al Biol Psychiatry	BLOOD
PNP	P00491	7892	CIS	Cognition_Meta	DECODE_Specific	-,NA		0.555807	0.555807	DECODE	DECODE	1.23594	2077.61	Schizophrenia	PNP	Proteome	PLASMA	MR	FENLAND	TwoSampleMR	-0.0294908	0.0641026	0.645476		36280454	https://doi.org/10.1016/j.biopsych.2022.08.015	Lu et al Biol Psychiatry	BLOOD
PNP	P00491	7892	CIS	Cognition_Meta	DECODE_Specific	-,NA		0.555807	0.555807	DECODE	DECODE	1.23594	2077.61	SCZ_PGC3	PNP	Transcriptome	DLPFC	MR	CMC+GTEX	MendelianRandomization			0.453633		35460606	10.1016/j.ajhg.2022.04.004	Jiang eet all Am J Hum Genet	BRAIN
PNP	P00491	7892	CIS	Cognition_Meta	DECODE_Specific	-,NA		0.555807	0.555807	DECODE	DECODE	1.23594	2077.61	SCZ_PGC3	PNP	Transcriptome	DLPFC	MR	CMC+GTEX	MendelianRandomization			0.447791		35460606	10.1016/j.ajhg.2022.04.004	Jiang eet all Am J Hum Genet	BRAIN
PNP	P00491	7892	CIS	Cognition_Meta	DECODE_Specific	-,NA		0.555807	0.555807	DECODE	DECODE	1.23594	2077.61	SCZ_PGC3	PNP	Transcriptome	DLPFC	MR	CMC+GTEX	MendelianRandomization			0.768918		35460606	10.1016/j.ajhg.2022.04.004	Jiang eet all Am J Hum Genet	BRAIN
PNP	P00491	7892	CIS	Cognition_Meta	DECODE_Specific	-,NA		0.555807	0.555807	DECODE	DECODE	1.23594	2077.61	SCZ_PGC3	PNP	Transcriptome	DLPFC	MR	CMC+GTEX	EMIC			0.255453		35460606	10.1016/j.ajhg.2022.04.004	Jiang eet all Am J Hum Genet	BRAIN
PNP	P00491	7892	CIS	Cognition_Meta	DECODE_Specific	-,NA		0.555807	0.555807	DECODE	DECODE	1.23594	2077.61	BIP_2019_Stahl_etall	PNP	Transcriptome	DLPFC	MR	CMC+GTEX	MendelianRandomization			0.00612412		35460606	10.1016/j.ajhg.2022.04.004	Jiang eet all Am J Hum Genet	BRAIN
PNP	P00491	7892	CIS	Cognition_Meta	DECODE_Specific	-,NA		0.555807	0.555807	DECODE	DECODE	1.23594	2077.61	BIP_2019_Stahl_etall	PNP	Transcriptome	DLPFC	MR	CMC+GTEX	MendelianRandomization			0.00855227		35460606	10.1016/j.ajhg.2022.04.004	Jiang eet all Am J Hum Genet	BRAIN
PNP	P00491	7892	CIS	Cognition_Meta	DECODE_Specific	-,NA		0.555807	0.555807	DECODE	DECODE	1.23594	2077.61	BIP_2019_Stahl_etall	PNP	Transcriptome	DLPFC	MR	CMC+GTEX	MendelianRandomization			0.240635		35460606	10.1016/j.ajhg.2022.04.004	Jiang eet all Am J Hum Genet	BRAIN
PNP	P00491	7892	CIS	Cognition_Meta	DECODE_Specific	-,NA		0.555807	0.555807	DECODE	DECODE	1.23594	2077.61	BIP_2019_Stahl_etall	PNP	Transcriptome	DLPFC	MR	CMC+GTEX	EMIC			0.0291559		35460606	10.1016/j.ajhg.2022.04.004	Jiang eet all Am J Hum Genet	BRAIN
PNP	P00491	7892	CIS	Cognition_Meta	DECODE_Specific	-,NA		0.555807	0.555807	DECODE	DECODE	1.23594	2077.61	Deepression_Wray_tall	PNP	Transcriptome	BRAIN DLPFC	MR	PsychENCODE	TwoSampleMR	0	0.01	0.829		35296807	10.1038/s41380-022-01507-9	Deng et all Mol Psychiatry	BRAIN
PNP	P00491	7892	CIS	Cognition_Meta	DECODE_Specific	-,NA		0.555807	0.555807	DECODE	DECODE	1.23594	2077.61	Deepression_Wray_tall	PNP	Proteiome	BLOOD	MR	AGES	TwoSampleMR	0.01	0.02	0.636		35296807	10.1038/s41380-022-01507-9	Deng et all Mol Psychiatry	BLOOD
PNP	P00491	7892	CIS	Cognition_Meta	DECODE_Specific	-,NA		0.555807	0.555807	DECODE	DECODE	1.23594	2077.61	Deepression_Wray_tall	PNP	Transcriptome	BLOOD	MR	GTEx	TwoSampleMR	0	0.02	0.829		35296807	10.1038/s41380-022-01507-9	Deng et all Mol Psychiatry	BLOOD
PNP	P00491	7892	CIS	Cognition_Meta	DECODE_Specific	-,NA		0.555807	0.555807	DECODE	DECODE	1.23594	2077.61	SCZ_PGC3	PNP	Transcriptome	DLPFC	SMR	CMC+GTEX	SMR	-0.0199199	0.0215068	0.354334		35460606	10.1016/j.ajhg.2022.04.004	Jiang eet all Am J Hum Genet	BRAIN
PNP	P00491	7892	CIS	Cognition_Meta	DECODE_Specific	-,NA		0.555807	0.555807	DECODE	DECODE	1.23594	2077.61	SCZ_PGC3	PNP	Transcriptome_Transcriptlvel	DLPFC	SMR	CMC+GTEX	SMR	-0.0417003	0.0356381	0.241958		35460606	10.1016/j.ajhg.2022.04.004	Jiang eet all Am J Hum Genet	BRAIN
PNP	P00491	7892	CIS	Cognition_Meta	DECODE_Specific	-,NA		0.555807	0.555807	DECODE	DECODE	1.23594	2077.61	SCZ_PGC3	PNP	Transcriptome_Transcriptlvel	DLPFC	SMR	CMC+GTEX	SMR	-0.023809	0.0258135	0.356347		35460606	10.1016/j.ajhg.2022.04.004	Jiang eet all Am J Hum Genet	BRAIN
PNP	P00491	7892	CIS	Cognition_Meta	DECODE_Specific	-,NA		0.555807	0.555807	DECODE	DECODE	1.23594	2077.61	SCZ.Clozuk.2018	PNP	Transcriptome	BRAIN	SMR	PsychENCODE	SMR	-0.0179331	0.0201116	0.373		30545856	10.1126/science.aat8127	Gandal et all science	BRAIN
PNP	P00491	7892	CIS	Cognition_Meta	DECODE_Specific	-,NA		0.555807	0.555807	DECODE	DECODE	1.23594	2077.61	BD.PGC.ruderferCell2018	PNP	Transcriptome	BRAIN	SMR	PsychENCODE	SMR	0.0426517	0.0313841	0.17414		30545856	10.1126/science.aat8127	Gandal et all science	BRAIN
PNP	P00491	7892	CIS	Cognition_Meta	DECODE_Specific	-,NA		0.555807	0.555807	DECODE	DECODE	1.23594	2077.61	Depression Howard et all	PNP	Proteiome	BRAIN DPFC	SMR	ROS/MAP	SMR	-0.0332533	0.103663	0.748376		33846625	10.1038/s41593-021-00832-6	Wingo Nat Neurosci	BRAIN
PNP	P00491	7892	CIS	Cognition_Meta	DECODE_Specific	-,NA		0.555807	0.555807	DECODE	DECODE	1.23594	2077.61	MDD	PNP	Proteiome	BRAIN	SMR	BrainMeta	SMR	-0.00169468	0.00785762	0.829242		37415601	10.3389/fgene.2023.1191264	Gedik et all Front Genet	BRAIN
PNP	P00491	7892	CIS	Cognition_Meta	DECODE_Specific	-,NA		0.555807	0.555807	DECODE	DECODE	1.23594	2077.61	BIP	PNP	Proteiome	BRAIN	SMR	BrainMeta	SMR	0.0126274	0.0178825	0.480105		37415601	10.3389/fgene.2023.1191264	Gedik et all Front Genet	BRAIN
PNP	P00491	7892	CIS	Cognition_Meta	DECODE_Specific	-,NA		0.555807	0.555807	DECODE	DECODE	1.23594	2077.61	SCZ	PNP	Proteiome	BRAIN	SMR	BrainMeta	SMR	-0.00813233	0.0152576	0.594032		37415601	10.3389/fgene.2023.1191264	Gedik et all Front Genet	BRAIN
PNP	P00491	7892	CIS	Cognition_Meta	DECODE_Specific	-,NA		0.555807	0.555807	DECODE	DECODE	1.23594	2077.61	MDD	PNP	Proteiome	BLOOD	SMR	eQTLGen	SMR	-0.00605003	0.016559	0.714842		37415601	10.3389/fgene.2023.1191264	Gedik et all Front Genet	BLOOD
PNP	P00491	7892	CIS	Cognition_Meta	DECODE_Specific	-,NA		0.555807	0.555807	DECODE	DECODE	1.23594	2077.61	BIP	PNP	Proteiome	BLOOD	SMR	eQTLGen	SMR	0.0127432	0.0372576	0.732328		37415601	10.3389/fgene.2023.1191264	Gedik et all Front Genet	BLOOD
PNP	P00491	7892	CIS	Cognition_Meta	DECODE_Specific	-,NA		0.555807	0.555807	DECODE	DECODE	1.23594	2077.61	MDD	PNP	Proteiome	BRAIN	SMR	Wingo et al., 2022, in 722 samples	SMR	-0.011545	0.0173733	0.506354		37415601	10.3389/fgene.2023.1191264	Gedik et all Front Genet	BRAIN
PNP	P00491	7892	CIS	Cognition_Meta	DECODE_Specific	-,NA		0.555807	0.555807	DECODE	DECODE	1.23594	2077.61	BIP	PNP	Proteiome	BRAIN	SMR	Wingo et al., 2022, in 722 samples	SMR	0.0159557	0.0390965	0.683193		37415601	10.3389/fgene.2023.1191264	Gedik et all Front Genet	BRAIN
PNP	P00491	7892	CIS	Cognition_Meta	DECODE_Specific	-,NA		0.555807	0.555807	DECODE	DECODE	1.23594	2077.61	SCZ	PNP	Proteiome	BRAIN	SMR	Wingo et al., 2022, in 722 samples	SMR	-0.0409924	0.0336413	0.223029		37415601	10.3389/fgene.2023.1191264	Gedik et all Front Genet	BRAIN
PNP	P00491	7892	CIS	Cognition_Meta	DECODE_Specific	-,NA		0.555807	0.555807	DECODE	DECODE	1.23594	2077.61	MDD	PNP	Proteiome	BLOOD	SMR	deCODE	SMR	-0.0103926	0.0323393	0.747937		37415601	10.3389/fgene.2023.1191264	Gedik et all Front Genet	BLOOD
PNP	P00491	7892	CIS	Cognition_Meta	DECODE_Specific	-,NA		0.555807	0.555807	DECODE	DECODE	1.23594	2077.61	BIP	PNP	Proteiome	BLOOD	SMR	deCODE	SMR	-0.00462079	0.0704394	0.947697		37415601	10.3389/fgene.2023.1191264	Gedik et all Front Genet	BLOOD
PNP	P00491	7892	CIS	Cognition_Meta	DECODE_Specific	-,NA		0.555807	0.555807	DECODE	DECODE	1.23594	2077.61	SCZ.Clozuk.2018	PNP	Transcriptome	BRAIN	TWAS	PsychENCODE	FUSION	-0.866009		0.386		30545856	10.1126/science.aat8127	Gandal et all science	BRAIN
PNP	P00491	7892	CIS	Cognition_Meta	DECODE_Specific	-,NA		0.555807	0.555807	DECODE	DECODE	1.23594	2077.61	Depression Howard et all	PNP	Proteiome	BRAIN DPFC	PWAS	ROS/MAP	FUSION	-0.31782		0.75062		33846625	10.1038/s41593-021-00832-6	Wingo Nat Neurosci	BRAIN
PNP	P00491	7892	CIS	Cognition_Meta	DECODE_Specific	-,NA		0.555807	0.555807	DECODE	DECODE	1.23594	2077.61	Depression Howard et all	PNP	Transcriptome	BRAIN DPFC	TWAS	dPFC of 152 participants of European descent	FUSION	-0.52149		0.60202		33846625	10.1038/s41593-021-00832-6	Wingo Nat Neurosci	BRAIN
PNP	P00491	7892	CIS	Cognition_Meta	DECODE_Specific	-,NA		0.555807	0.555807	DECODE	DECODE	1.23594	2077.61	Depression Howard et all	PNP	Proteiome	BRAIN	PWAS	ROS/MAP	FUSION	-1.16742		0.243		33846625	10.1038/s41593-021-00832-6	Wingo Nat Neurosci	BRAIN
PNP	P00491	7892	CIS	PGC3_SCZ_NoUKB	DECODE_Specific	+,NA		0.909156	0.909156	DECODE	DECODE	1.42372	3398.42	SCZ	PNP	Proteome	PLASMA	MR	deCODE	TwoSampleMR	-0.0398601	0.0548499	0.467402		37085628	10.1007/s00439-023-02562-0	Dang et al Human Genetics	BLOOD
PNP	P00491	7892	CIS	PGC3_SCZ_NoUKB	DECODE_Specific	+,NA		0.909156	0.909156	DECODE	DECODE	1.42372	3398.42	BIP	PNP	Proteome	PLASMA	MR	deCODE	TwoSampleMR	-0.00462079	0.0704388	0.947696		37085628	10.1007/s00439-023-02562-0	Dang et al Human Genetics	BLOOD
PNP	P00491	7892	CIS	PGC3_SCZ_NoUKB	DECODE_Specific	+,NA		0.909156	0.909156	DECODE	DECODE	1.42372	3398.42	MDD	PNP	Proteome	PLASMA	MR	deCODE	TwoSampleMR	-0.00866701	0.0258282	0.7372		37085628	10.1007/s00439-023-02562-0	Dang et al Human Genetics	BLOOD
PNP	P00491	7892	CIS	PGC3_SCZ_NoUKB	DECODE_Specific	+,NA		0.909156	0.909156	DECODE	DECODE	1.42372	3398.42	Bipolar disorder	PNP	Proteome	PLASMA	MR	AGES	TwoSampleMR	-0.0149908	0.0360856	0.677832		36280454	https://doi.org/10.1016/j.biopsych.2022.08.015	Lu et al Biol Psychiatry	BLOOD
PNP	P00491	7892	CIS	PGC3_SCZ_NoUKB	DECODE_Specific	+,NA		0.909156	0.909156	DECODE	DECODE	1.42372	3398.42	Bipolar disorder	PNP	Proteome	PLASMA	MR	FENLAND	TwoSampleMR	-0.00577183	0.0782051	0.941167		36280454	https://doi.org/10.1016/j.biopsych.2022.08.015	Lu et al Biol Psychiatry	BLOOD
PNP	P00491	7892	CIS	PGC3_SCZ_NoUKB	DECODE_Specific	+,NA		0.909156	0.909156	DECODE	DECODE	1.42372	3398.42	Major depressive disorder	PNP	Proteome	PLASMA	MR	AGES	TwoSampleMR	0.00795107	0.0168196	0.636408		36280454	https://doi.org/10.1016/j.biopsych.2022.08.015	Lu et al Biol Psychiatry	BLOOD
PNP	P00491	7892	CIS	PGC3_SCZ_NoUKB	DECODE_Specific	+,NA		0.909156	0.909156	DECODE	DECODE	1.42372	3398.42	Major depressive disorder	PNP	Proteome	PLASMA	MR	FENLAND	TwoSampleMR	-0.0115385	0.0358974	0.747886		36280454	https://doi.org/10.1016/j.biopsych.2022.08.015	Lu et al Biol Psychiatry	BLOOD
PNP	P00491	7892	CIS	PGC3_SCZ_NoUKB	DECODE_Specific	+,NA		0.909156	0.909156	DECODE	DECODE	1.42372	3398.42	Schizophrenia	PNP	Proteome	PLASMA	MR	AGES	TwoSampleMR	0.0183546	0.0293578	0.531838		36280454	https://doi.org/10.1016/j.biopsych.2022.08.015	Lu et al Biol Psychiatry	BLOOD
PNP	P00491	7892	CIS	PGC3_SCZ_NoUKB	DECODE_Specific	+,NA		0.909156	0.909156	DECODE	DECODE	1.42372	3398.42	Schizophrenia	PNP	Proteome	PLASMA	MR	FENLAND	TwoSampleMR	-0.0294908	0.0641026	0.645476		36280454	https://doi.org/10.1016/j.biopsych.2022.08.015	Lu et al Biol Psychiatry	BLOOD
PNP	P00491	7892	CIS	PGC3_SCZ_NoUKB	DECODE_Specific	+,NA		0.909156	0.909156	DECODE	DECODE	1.42372	3398.42	SCZ_PGC3	PNP	Transcriptome	DLPFC	MR	CMC+GTEX	MendelianRandomization			0.453633		35460606	10.1016/j.ajhg.2022.04.004	Jiang eet all Am J Hum Genet	BRAIN
PNP	P00491	7892	CIS	PGC3_SCZ_NoUKB	DECODE_Specific	+,NA		0.909156	0.909156	DECODE	DECODE	1.42372	3398.42	SCZ_PGC3	PNP	Transcriptome	DLPFC	MR	CMC+GTEX	MendelianRandomization			0.447791		35460606	10.1016/j.ajhg.2022.04.004	Jiang eet all Am J Hum Genet	BRAIN
PNP	P00491	7892	CIS	PGC3_SCZ_NoUKB	DECODE_Specific	+,NA		0.909156	0.909156	DECODE	DECODE	1.42372	3398.42	SCZ_PGC3	PNP	Transcriptome	DLPFC	MR	CMC+GTEX	MendelianRandomization			0.768918		35460606	10.1016/j.ajhg.2022.04.004	Jiang eet all Am J Hum Genet	BRAIN
PNP	P00491	7892	CIS	PGC3_SCZ_NoUKB	DECODE_Specific	+,NA		0.909156	0.909156	DECODE	DECODE	1.42372	3398.42	SCZ_PGC3	PNP	Transcriptome	DLPFC	MR	CMC+GTEX	EMIC			0.255453		35460606	10.1016/j.ajhg.2022.04.004	Jiang eet all Am J Hum Genet	BRAIN
PNP	P00491	7892	CIS	PGC3_SCZ_NoUKB	DECODE_Specific	+,NA		0.909156	0.909156	DECODE	DECODE	1.42372	3398.42	BIP_2019_Stahl_etall	PNP	Transcriptome	DLPFC	MR	CMC+GTEX	MendelianRandomization			0.00612412		35460606	10.1016/j.ajhg.2022.04.004	Jiang eet all Am J Hum Genet	BRAIN
PNP	P00491	7892	CIS	PGC3_SCZ_NoUKB	DECODE_Specific	+,NA		0.909156	0.909156	DECODE	DECODE	1.42372	3398.42	BIP_2019_Stahl_etall	PNP	Transcriptome	DLPFC	MR	CMC+GTEX	MendelianRandomization			0.00855227		35460606	10.1016/j.ajhg.2022.04.004	Jiang eet all Am J Hum Genet	BRAIN
PNP	P00491	7892	CIS	PGC3_SCZ_NoUKB	DECODE_Specific	+,NA		0.909156	0.909156	DECODE	DECODE	1.42372	3398.42	BIP_2019_Stahl_etall	PNP	Transcriptome	DLPFC	MR	CMC+GTEX	MendelianRandomization			0.240635		35460606	10.1016/j.ajhg.2022.04.004	Jiang eet all Am J Hum Genet	BRAIN
PNP	P00491	7892	CIS	PGC3_SCZ_NoUKB	DECODE_Specific	+,NA		0.909156	0.909156	DECODE	DECODE	1.42372	3398.42	BIP_2019_Stahl_etall	PNP	Transcriptome	DLPFC	MR	CMC+GTEX	EMIC			0.0291559		35460606	10.1016/j.ajhg.2022.04.004	Jiang eet all Am J Hum Genet	BRAIN
PNP	P00491	7892	CIS	PGC3_SCZ_NoUKB	DECODE_Specific	+,NA		0.909156	0.909156	DECODE	DECODE	1.42372	3398.42	Deepression_Wray_tall	PNP	Transcriptome	BRAIN DLPFC	MR	PsychENCODE	TwoSampleMR	0	0.01	0.829		35296807	10.1038/s41380-022-01507-9	Deng et all Mol Psychiatry	BRAIN
PNP	P00491	7892	CIS	PGC3_SCZ_NoUKB	DECODE_Specific	+,NA		0.909156	0.909156	DECODE	DECODE	1.42372	3398.42	Deepression_Wray_tall	PNP	Proteiome	BLOOD	MR	AGES	TwoSampleMR	0.01	0.02	0.636		35296807	10.1038/s41380-022-01507-9	Deng et all Mol Psychiatry	BLOOD
PNP	P00491	7892	CIS	PGC3_SCZ_NoUKB	DECODE_Specific	+,NA		0.909156	0.909156	DECODE	DECODE	1.42372	3398.42	Deepression_Wray_tall	PNP	Transcriptome	BLOOD	MR	GTEx	TwoSampleMR	0	0.02	0.829		35296807	10.1038/s41380-022-01507-9	Deng et all Mol Psychiatry	BLOOD
PNP	P00491	7892	CIS	PGC3_SCZ_NoUKB	DECODE_Specific	+,NA		0.909156	0.909156	DECODE	DECODE	1.42372	3398.42	SCZ_PGC3	PNP	Transcriptome	DLPFC	SMR	CMC+GTEX	SMR	-0.0199199	0.0215068	0.354334		35460606	10.1016/j.ajhg.2022.04.004	Jiang eet all Am J Hum Genet	BRAIN
PNP	P00491	7892	CIS	PGC3_SCZ_NoUKB	DECODE_Specific	+,NA		0.909156	0.909156	DECODE	DECODE	1.42372	3398.42	SCZ_PGC3	PNP	Transcriptome_Transcriptlvel	DLPFC	SMR	CMC+GTEX	SMR	-0.0417003	0.0356381	0.241958		35460606	10.1016/j.ajhg.2022.04.004	Jiang eet all Am J Hum Genet	BRAIN
PNP	P00491	7892	CIS	PGC3_SCZ_NoUKB	DECODE_Specific	+,NA		0.909156	0.909156	DECODE	DECODE	1.42372	3398.42	SCZ_PGC3	PNP	Transcriptome_Transcriptlvel	DLPFC	SMR	CMC+GTEX	SMR	-0.023809	0.0258135	0.356347		35460606	10.1016/j.ajhg.2022.04.004	Jiang eet all Am J Hum Genet	BRAIN
PNP	P00491	7892	CIS	PGC3_SCZ_NoUKB	DECODE_Specific	+,NA		0.909156	0.909156	DECODE	DECODE	1.42372	3398.42	SCZ.Clozuk.2018	PNP	Transcriptome	BRAIN	SMR	PsychENCODE	SMR	-0.0179331	0.0201116	0.373		30545856	10.1126/science.aat8127	Gandal et all science	BRAIN
PNP	P00491	7892	CIS	PGC3_SCZ_NoUKB	DECODE_Specific	+,NA		0.909156	0.909156	DECODE	DECODE	1.42372	3398.42	BD.PGC.ruderferCell2018	PNP	Transcriptome	BRAIN	SMR	PsychENCODE	SMR	0.0426517	0.0313841	0.17414		30545856	10.1126/science.aat8127	Gandal et all science	BRAIN
PNP	P00491	7892	CIS	PGC3_SCZ_NoUKB	DECODE_Specific	+,NA		0.909156	0.909156	DECODE	DECODE	1.42372	3398.42	Depression Howard et all	PNP	Proteiome	BRAIN DPFC	SMR	ROS/MAP	SMR	-0.0332533	0.103663	0.748376		33846625	10.1038/s41593-021-00832-6	Wingo Nat Neurosci	BRAIN
PNP	P00491	7892	CIS	PGC3_SCZ_NoUKB	DECODE_Specific	+,NA		0.909156	0.909156	DECODE	DECODE	1.42372	3398.42	MDD	PNP	Proteiome	BRAIN	SMR	BrainMeta	SMR	-0.00169468	0.00785762	0.829242		37415601	10.3389/fgene.2023.1191264	Gedik et all Front Genet	BRAIN
PNP	P00491	7892	CIS	PGC3_SCZ_NoUKB	DECODE_Specific	+,NA		0.909156	0.909156	DECODE	DECODE	1.42372	3398.42	BIP	PNP	Proteiome	BRAIN	SMR	BrainMeta	SMR	0.0126274	0.0178825	0.480105		37415601	10.3389/fgene.2023.1191264	Gedik et all Front Genet	BRAIN
PNP	P00491	7892	CIS	PGC3_SCZ_NoUKB	DECODE_Specific	+,NA		0.909156	0.909156	DECODE	DECODE	1.42372	3398.42	SCZ	PNP	Proteiome	BRAIN	SMR	BrainMeta	SMR	-0.00813233	0.0152576	0.594032		37415601	10.3389/fgene.2023.1191264	Gedik et all Front Genet	BRAIN
PNP	P00491	7892	CIS	PGC3_SCZ_NoUKB	DECODE_Specific	+,NA		0.909156	0.909156	DECODE	DECODE	1.42372	3398.42	MDD	PNP	Proteiome	BLOOD	SMR	eQTLGen	SMR	-0.00605003	0.016559	0.714842		37415601	10.3389/fgene.2023.1191264	Gedik et all Front Genet	BLOOD
PNP	P00491	7892	CIS	PGC3_SCZ_NoUKB	DECODE_Specific	+,NA		0.909156	0.909156	DECODE	DECODE	1.42372	3398.42	BIP	PNP	Proteiome	BLOOD	SMR	eQTLGen	SMR	0.0127432	0.0372576	0.732328		37415601	10.3389/fgene.2023.1191264	Gedik et all Front Genet	BLOOD
PNP	P00491	7892	CIS	PGC3_SCZ_NoUKB	DECODE_Specific	+,NA		0.909156	0.909156	DECODE	DECODE	1.42372	3398.42	MDD	PNP	Proteiome	BRAIN	SMR	Wingo et al., 2022, in 722 samples	SMR	-0.011545	0.0173733	0.506354		37415601	10.3389/fgene.2023.1191264	Gedik et all Front Genet	BRAIN
PNP	P00491	7892	CIS	PGC3_SCZ_NoUKB	DECODE_Specific	+,NA		0.909156	0.909156	DECODE	DECODE	1.42372	3398.42	BIP	PNP	Proteiome	BRAIN	SMR	Wingo et al., 2022, in 722 samples	SMR	0.0159557	0.0390965	0.683193		37415601	10.3389/fgene.2023.1191264	Gedik et all Front Genet	BRAIN
PNP	P00491	7892	CIS	PGC3_SCZ_NoUKB	DECODE_Specific	+,NA		0.909156	0.909156	DECODE	DECODE	1.42372	3398.42	SCZ	PNP	Proteiome	BRAIN	SMR	Wingo et al., 2022, in 722 samples	SMR	-0.0409924	0.0336413	0.223029		37415601	10.3389/fgene.2023.1191264	Gedik et all Front Genet	BRAIN
PNP	P00491	7892	CIS	PGC3_SCZ_NoUKB	DECODE_Specific	+,NA		0.909156	0.909156	DECODE	DECODE	1.42372	3398.42	MDD	PNP	Proteiome	BLOOD	SMR	deCODE	SMR	-0.0103926	0.0323393	0.747937		37415601	10.3389/fgene.2023.1191264	Gedik et all Front Genet	BLOOD
PNP	P00491	7892	CIS	PGC3_SCZ_NoUKB	DECODE_Specific	+,NA		0.909156	0.909156	DECODE	DECODE	1.42372	3398.42	BIP	PNP	Proteiome	BLOOD	SMR	deCODE	SMR	-0.00462079	0.0704394	0.947697		37415601	10.3389/fgene.2023.1191264	Gedik et all Front Genet	BLOOD
PNP	P00491	7892	CIS	PGC3_SCZ_NoUKB	DECODE_Specific	+,NA		0.909156	0.909156	DECODE	DECODE	1.42372	3398.42	SCZ.Clozuk.2018	PNP	Transcriptome	BRAIN	TWAS	PsychENCODE	FUSION	-0.866009		0.386		30545856	10.1126/science.aat8127	Gandal et all science	BRAIN
PNP	P00491	7892	CIS	PGC3_SCZ_NoUKB	DECODE_Specific	+,NA		0.909156	0.909156	DECODE	DECODE	1.42372	3398.42	Depression Howard et all	PNP	Proteiome	BRAIN DPFC	PWAS	ROS/MAP	FUSION	-0.31782		0.75062		33846625	10.1038/s41593-021-00832-6	Wingo Nat Neurosci	BRAIN
PNP	P00491	7892	CIS	PGC3_SCZ_NoUKB	DECODE_Specific	+,NA		0.909156	0.909156	DECODE	DECODE	1.42372	3398.42	Depression Howard et all	PNP	Transcriptome	BRAIN DPFC	TWAS	dPFC of 152 participants of European descent	FUSION	-0.52149		0.60202		33846625	10.1038/s41593-021-00832-6	Wingo Nat Neurosci	BRAIN
PNP	P00491	7892	CIS	PGC3_SCZ_NoUKB	DECODE_Specific	+,NA		0.909156	0.909156	DECODE	DECODE	1.42372	3398.42	Depression Howard et all	PNP	Proteiome	BRAIN	PWAS	ROS/MAP	FUSION	-1.16742		0.243		33846625	10.1038/s41593-021-00832-6	Wingo Nat Neurosci	BRAIN
PNP	P00491	7892	TRANS	BIP_PGC3_noukb	DECODE_Specific	+,NA		0.810146	0.810146	DECODE	DECODE	1.29013	5517.9	SCZ	PNP	Proteome	PLASMA	MR	deCODE	TwoSampleMR	-0.0398601	0.0548499	0.467402		37085628	10.1007/s00439-023-02562-0	Dang et al Human Genetics	BLOOD
PNP	P00491	7892	TRANS	BIP_PGC3_noukb	DECODE_Specific	+,NA		0.810146	0.810146	DECODE	DECODE	1.29013	5517.9	BIP	PNP	Proteome	PLASMA	MR	deCODE	TwoSampleMR	-0.00462079	0.0704388	0.947696		37085628	10.1007/s00439-023-02562-0	Dang et al Human Genetics	BLOOD
PNP	P00491	7892	TRANS	BIP_PGC3_noukb	DECODE_Specific	+,NA		0.810146	0.810146	DECODE	DECODE	1.29013	5517.9	MDD	PNP	Proteome	PLASMA	MR	deCODE	TwoSampleMR	-0.00866701	0.0258282	0.7372		37085628	10.1007/s00439-023-02562-0	Dang et al Human Genetics	BLOOD
PNP	P00491	7892	TRANS	BIP_PGC3_noukb	DECODE_Specific	+,NA		0.810146	0.810146	DECODE	DECODE	1.29013	5517.9	Bipolar disorder	PNP	Proteome	PLASMA	MR	AGES	TwoSampleMR	-0.0149908	0.0360856	0.677832		36280454	https://doi.org/10.1016/j.biopsych.2022.08.015	Lu et al Biol Psychiatry	BLOOD
PNP	P00491	7892	TRANS	BIP_PGC3_noukb	DECODE_Specific	+,NA		0.810146	0.810146	DECODE	DECODE	1.29013	5517.9	Bipolar disorder	PNP	Proteome	PLASMA	MR	FENLAND	TwoSampleMR	-0.00577183	0.0782051	0.941167		36280454	https://doi.org/10.1016/j.biopsych.2022.08.015	Lu et al Biol Psychiatry	BLOOD
PNP	P00491	7892	TRANS	BIP_PGC3_noukb	DECODE_Specific	+,NA		0.810146	0.810146	DECODE	DECODE	1.29013	5517.9	Major depressive disorder	PNP	Proteome	PLASMA	MR	AGES	TwoSampleMR	0.00795107	0.0168196	0.636408		36280454	https://doi.org/10.1016/j.biopsych.2022.08.015	Lu et al Biol Psychiatry	BLOOD
PNP	P00491	7892	TRANS	BIP_PGC3_noukb	DECODE_Specific	+,NA		0.810146	0.810146	DECODE	DECODE	1.29013	5517.9	Major depressive disorder	PNP	Proteome	PLASMA	MR	FENLAND	TwoSampleMR	-0.0115385	0.0358974	0.747886		36280454	https://doi.org/10.1016/j.biopsych.2022.08.015	Lu et al Biol Psychiatry	BLOOD
PNP	P00491	7892	TRANS	BIP_PGC3_noukb	DECODE_Specific	+,NA		0.810146	0.810146	DECODE	DECODE	1.29013	5517.9	Schizophrenia	PNP	Proteome	PLASMA	MR	AGES	TwoSampleMR	0.0183546	0.0293578	0.531838		36280454	https://doi.org/10.1016/j.biopsych.2022.08.015	Lu et al Biol Psychiatry	BLOOD
PNP	P00491	7892	TRANS	BIP_PGC3_noukb	DECODE_Specific	+,NA		0.810146	0.810146	DECODE	DECODE	1.29013	5517.9	Schizophrenia	PNP	Proteome	PLASMA	MR	FENLAND	TwoSampleMR	-0.0294908	0.0641026	0.645476		36280454	https://doi.org/10.1016/j.biopsych.2022.08.015	Lu et al Biol Psychiatry	BLOOD
PNP	P00491	7892	TRANS	BIP_PGC3_noukb	DECODE_Specific	+,NA		0.810146	0.810146	DECODE	DECODE	1.29013	5517.9	SCZ_PGC3	PNP	Transcriptome	DLPFC	MR	CMC+GTEX	MendelianRandomization			0.453633		35460606	10.1016/j.ajhg.2022.04.004	Jiang eet all Am J Hum Genet	BRAIN
PNP	P00491	7892	TRANS	BIP_PGC3_noukb	DECODE_Specific	+,NA		0.810146	0.810146	DECODE	DECODE	1.29013	5517.9	SCZ_PGC3	PNP	Transcriptome	DLPFC	MR	CMC+GTEX	MendelianRandomization			0.447791		35460606	10.1016/j.ajhg.2022.04.004	Jiang eet all Am J Hum Genet	BRAIN
PNP	P00491	7892	TRANS	BIP_PGC3_noukb	DECODE_Specific	+,NA		0.810146	0.810146	DECODE	DECODE	1.29013	5517.9	SCZ_PGC3	PNP	Transcriptome	DLPFC	MR	CMC+GTEX	MendelianRandomization			0.768918		35460606	10.1016/j.ajhg.2022.04.004	Jiang eet all Am J Hum Genet	BRAIN
PNP	P00491	7892	TRANS	BIP_PGC3_noukb	DECODE_Specific	+,NA		0.810146	0.810146	DECODE	DECODE	1.29013	5517.9	SCZ_PGC3	PNP	Transcriptome	DLPFC	MR	CMC+GTEX	EMIC			0.255453		35460606	10.1016/j.ajhg.2022.04.004	Jiang eet all Am J Hum Genet	BRAIN
PNP	P00491	7892	TRANS	BIP_PGC3_noukb	DECODE_Specific	+,NA		0.810146	0.810146	DECODE	DECODE	1.29013	5517.9	BIP_2019_Stahl_etall	PNP	Transcriptome	DLPFC	MR	CMC+GTEX	MendelianRandomization			0.00612412		35460606	10.1016/j.ajhg.2022.04.004	Jiang eet all Am J Hum Genet	BRAIN
PNP	P00491	7892	TRANS	BIP_PGC3_noukb	DECODE_Specific	+,NA		0.810146	0.810146	DECODE	DECODE	1.29013	5517.9	BIP_2019_Stahl_etall	PNP	Transcriptome	DLPFC	MR	CMC+GTEX	MendelianRandomization			0.00855227		35460606	10.1016/j.ajhg.2022.04.004	Jiang eet all Am J Hum Genet	BRAIN
PNP	P00491	7892	TRANS	BIP_PGC3_noukb	DECODE_Specific	+,NA		0.810146	0.810146	DECODE	DECODE	1.29013	5517.9	BIP_2019_Stahl_etall	PNP	Transcriptome	DLPFC	MR	CMC+GTEX	MendelianRandomization			0.240635		35460606	10.1016/j.ajhg.2022.04.004	Jiang eet all Am J Hum Genet	BRAIN
PNP	P00491	7892	TRANS	BIP_PGC3_noukb	DECODE_Specific	+,NA		0.810146	0.810146	DECODE	DECODE	1.29013	5517.9	BIP_2019_Stahl_etall	PNP	Transcriptome	DLPFC	MR	CMC+GTEX	EMIC			0.0291559		35460606	10.1016/j.ajhg.2022.04.004	Jiang eet all Am J Hum Genet	BRAIN
PNP	P00491	7892	TRANS	BIP_PGC3_noukb	DECODE_Specific	+,NA		0.810146	0.810146	DECODE	DECODE	1.29013	5517.9	Deepression_Wray_tall	PNP	Transcriptome	BRAIN DLPFC	MR	PsychENCODE	TwoSampleMR	0	0.01	0.829		35296807	10.1038/s41380-022-01507-9	Deng et all Mol Psychiatry	BRAIN
PNP	P00491	7892	TRANS	BIP_PGC3_noukb	DECODE_Specific	+,NA		0.810146	0.810146	DECODE	DECODE	1.29013	5517.9	Deepression_Wray_tall	PNP	Proteiome	BLOOD	MR	AGES	TwoSampleMR	0.01	0.02	0.636		35296807	10.1038/s41380-022-01507-9	Deng et all Mol Psychiatry	BLOOD
PNP	P00491	7892	TRANS	BIP_PGC3_noukb	DECODE_Specific	+,NA		0.810146	0.810146	DECODE	DECODE	1.29013	5517.9	Deepression_Wray_tall	PNP	Transcriptome	BLOOD	MR	GTEx	TwoSampleMR	0	0.02	0.829		35296807	10.1038/s41380-022-01507-9	Deng et all Mol Psychiatry	BLOOD
PNP	P00491	7892	TRANS	BIP_PGC3_noukb	DECODE_Specific	+,NA		0.810146	0.810146	DECODE	DECODE	1.29013	5517.9	SCZ_PGC3	PNP	Transcriptome	DLPFC	SMR	CMC+GTEX	SMR	-0.0199199	0.0215068	0.354334		35460606	10.1016/j.ajhg.2022.04.004	Jiang eet all Am J Hum Genet	BRAIN
PNP	P00491	7892	TRANS	BIP_PGC3_noukb	DECODE_Specific	+,NA		0.810146	0.810146	DECODE	DECODE	1.29013	5517.9	SCZ_PGC3	PNP	Transcriptome_Transcriptlvel	DLPFC	SMR	CMC+GTEX	SMR	-0.0417003	0.0356381	0.241958		35460606	10.1016/j.ajhg.2022.04.004	Jiang eet all Am J Hum Genet	BRAIN
PNP	P00491	7892	TRANS	BIP_PGC3_noukb	DECODE_Specific	+,NA		0.810146	0.810146	DECODE	DECODE	1.29013	5517.9	SCZ_PGC3	PNP	Transcriptome_Transcriptlvel	DLPFC	SMR	CMC+GTEX	SMR	-0.023809	0.0258135	0.356347		35460606	10.1016/j.ajhg.2022.04.004	Jiang eet all Am J Hum Genet	BRAIN
PNP	P00491	7892	TRANS	BIP_PGC3_noukb	DECODE_Specific	+,NA		0.810146	0.810146	DECODE	DECODE	1.29013	5517.9	SCZ.Clozuk.2018	PNP	Transcriptome	BRAIN	SMR	PsychENCODE	SMR	-0.0179331	0.0201116	0.373		30545856	10.1126/science.aat8127	Gandal et all science	BRAIN
PNP	P00491	7892	TRANS	BIP_PGC3_noukb	DECODE_Specific	+,NA		0.810146	0.810146	DECODE	DECODE	1.29013	5517.9	BD.PGC.ruderferCell2018	PNP	Transcriptome	BRAIN	SMR	PsychENCODE	SMR	0.0426517	0.0313841	0.17414		30545856	10.1126/science.aat8127	Gandal et all science	BRAIN
PNP	P00491	7892	TRANS	BIP_PGC3_noukb	DECODE_Specific	+,NA		0.810146	0.810146	DECODE	DECODE	1.29013	5517.9	Depression Howard et all	PNP	Proteiome	BRAIN DPFC	SMR	ROS/MAP	SMR	-0.0332533	0.103663	0.748376		33846625	10.1038/s41593-021-00832-6	Wingo Nat Neurosci	BRAIN
PNP	P00491	7892	TRANS	BIP_PGC3_noukb	DECODE_Specific	+,NA		0.810146	0.810146	DECODE	DECODE	1.29013	5517.9	MDD	PNP	Proteiome	BRAIN	SMR	BrainMeta	SMR	-0.00169468	0.00785762	0.829242		37415601	10.3389/fgene.2023.1191264	Gedik et all Front Genet	BRAIN
PNP	P00491	7892	TRANS	BIP_PGC3_noukb	DECODE_Specific	+,NA		0.810146	0.810146	DECODE	DECODE	1.29013	5517.9	BIP	PNP	Proteiome	BRAIN	SMR	BrainMeta	SMR	0.0126274	0.0178825	0.480105		37415601	10.3389/fgene.2023.1191264	Gedik et all Front Genet	BRAIN
PNP	P00491	7892	TRANS	BIP_PGC3_noukb	DECODE_Specific	+,NA		0.810146	0.810146	DECODE	DECODE	1.29013	5517.9	SCZ	PNP	Proteiome	BRAIN	SMR	BrainMeta	SMR	-0.00813233	0.0152576	0.594032		37415601	10.3389/fgene.2023.1191264	Gedik et all Front Genet	BRAIN
PNP	P00491	7892	TRANS	BIP_PGC3_noukb	DECODE_Specific	+,NA		0.810146	0.810146	DECODE	DECODE	1.29013	5517.9	MDD	PNP	Proteiome	BLOOD	SMR	eQTLGen	SMR	-0.00605003	0.016559	0.714842		37415601	10.3389/fgene.2023.1191264	Gedik et all Front Genet	BLOOD
PNP	P00491	7892	TRANS	BIP_PGC3_noukb	DECODE_Specific	+,NA		0.810146	0.810146	DECODE	DECODE	1.29013	5517.9	BIP	PNP	Proteiome	BLOOD	SMR	eQTLGen	SMR	0.0127432	0.0372576	0.732328		37415601	10.3389/fgene.2023.1191264	Gedik et all Front Genet	BLOOD
PNP	P00491	7892	TRANS	BIP_PGC3_noukb	DECODE_Specific	+,NA		0.810146	0.810146	DECODE	DECODE	1.29013	5517.9	MDD	PNP	Proteiome	BRAIN	SMR	Wingo et al., 2022, in 722 samples	SMR	-0.011545	0.0173733	0.506354		37415601	10.3389/fgene.2023.1191264	Gedik et all Front Genet	BRAIN
PNP	P00491	7892	TRANS	BIP_PGC3_noukb	DECODE_Specific	+,NA		0.810146	0.810146	DECODE	DECODE	1.29013	5517.9	BIP	PNP	Proteiome	BRAIN	SMR	Wingo et al., 2022, in 722 samples	SMR	0.0159557	0.0390965	0.683193		37415601	10.3389/fgene.2023.1191264	Gedik et all Front Genet	BRAIN
PNP	P00491	7892	TRANS	BIP_PGC3_noukb	DECODE_Specific	+,NA		0.810146	0.810146	DECODE	DECODE	1.29013	5517.9	SCZ	PNP	Proteiome	BRAIN	SMR	Wingo et al., 2022, in 722 samples	SMR	-0.0409924	0.0336413	0.223029		37415601	10.3389/fgene.2023.1191264	Gedik et all Front Genet	BRAIN
PNP	P00491	7892	TRANS	BIP_PGC3_noukb	DECODE_Specific	+,NA		0.810146	0.810146	DECODE	DECODE	1.29013	5517.9	MDD	PNP	Proteiome	BLOOD	SMR	deCODE	SMR	-0.0103926	0.0323393	0.747937		37415601	10.3389/fgene.2023.1191264	Gedik et all Front Genet	BLOOD
PNP	P00491	7892	TRANS	BIP_PGC3_noukb	DECODE_Specific	+,NA		0.810146	0.810146	DECODE	DECODE	1.29013	5517.9	BIP	PNP	Proteiome	BLOOD	SMR	deCODE	SMR	-0.00462079	0.0704394	0.947697		37415601	10.3389/fgene.2023.1191264	Gedik et all Front Genet	BLOOD
PNP	P00491	7892	TRANS	BIP_PGC3_noukb	DECODE_Specific	+,NA		0.810146	0.810146	DECODE	DECODE	1.29013	5517.9	SCZ.Clozuk.2018	PNP	Transcriptome	BRAIN	TWAS	PsychENCODE	FUSION	-0.866009		0.386		30545856	10.1126/science.aat8127	Gandal et all science	BRAIN
PNP	P00491	7892	TRANS	BIP_PGC3_noukb	DECODE_Specific	+,NA		0.810146	0.810146	DECODE	DECODE	1.29013	5517.9	Depression Howard et all	PNP	Proteiome	BRAIN DPFC	PWAS	ROS/MAP	FUSION	-0.31782		0.75062		33846625	10.1038/s41593-021-00832-6	Wingo Nat Neurosci	BRAIN
PNP	P00491	7892	TRANS	BIP_PGC3_noukb	DECODE_Specific	+,NA		0.810146	0.810146	DECODE	DECODE	1.29013	5517.9	Depression Howard et all	PNP	Transcriptome	BRAIN DPFC	TWAS	dPFC of 152 participants of European descent	FUSION	-0.52149		0.60202		33846625	10.1038/s41593-021-00832-6	Wingo Nat Neurosci	BRAIN
PNP	P00491	7892	TRANS	BIP_PGC3_noukb	DECODE_Specific	+,NA		0.810146	0.810146	DECODE	DECODE	1.29013	5517.9	Depression Howard et all	PNP	Proteiome	BRAIN	PWAS	ROS/MAP	FUSION	-1.16742		0.243		33846625	10.1038/s41593-021-00832-6	Wingo Nat Neurosci	BRAIN
PNP	P00491	7892	TRANS	Cognition_Meta	DECODE_Specific	-,NA		0.0642893	0.0642893	DECODE	DECODE	0.419019	437.875	SCZ	PNP	Proteome	PLASMA	MR	deCODE	TwoSampleMR	-0.0398601	0.0548499	0.467402		37085628	10.1007/s00439-023-02562-0	Dang et al Human Genetics	BLOOD
PNP	P00491	7892	TRANS	Cognition_Meta	DECODE_Specific	-,NA		0.0642893	0.0642893	DECODE	DECODE	0.419019	437.875	BIP	PNP	Proteome	PLASMA	MR	deCODE	TwoSampleMR	-0.00462079	0.0704388	0.947696		37085628	10.1007/s00439-023-02562-0	Dang et al Human Genetics	BLOOD
PNP	P00491	7892	TRANS	Cognition_Meta	DECODE_Specific	-,NA		0.0642893	0.0642893	DECODE	DECODE	0.419019	437.875	MDD	PNP	Proteome	PLASMA	MR	deCODE	TwoSampleMR	-0.00866701	0.0258282	0.7372		37085628	10.1007/s00439-023-02562-0	Dang et al Human Genetics	BLOOD
PNP	P00491	7892	TRANS	Cognition_Meta	DECODE_Specific	-,NA		0.0642893	0.0642893	DECODE	DECODE	0.419019	437.875	Bipolar disorder	PNP	Proteome	PLASMA	MR	AGES	TwoSampleMR	-0.0149908	0.0360856	0.677832		36280454	https://doi.org/10.1016/j.biopsych.2022.08.015	Lu et al Biol Psychiatry	BLOOD
PNP	P00491	7892	TRANS	Cognition_Meta	DECODE_Specific	-,NA		0.0642893	0.0642893	DECODE	DECODE	0.419019	437.875	Bipolar disorder	PNP	Proteome	PLASMA	MR	FENLAND	TwoSampleMR	-0.00577183	0.0782051	0.941167		36280454	https://doi.org/10.1016/j.biopsych.2022.08.015	Lu et al Biol Psychiatry	BLOOD
PNP	P00491	7892	TRANS	Cognition_Meta	DECODE_Specific	-,NA		0.0642893	0.0642893	DECODE	DECODE	0.419019	437.875	Major depressive disorder	PNP	Proteome	PLASMA	MR	AGES	TwoSampleMR	0.00795107	0.0168196	0.636408		36280454	https://doi.org/10.1016/j.biopsych.2022.08.015	Lu et al Biol Psychiatry	BLOOD
PNP	P00491	7892	TRANS	Cognition_Meta	DECODE_Specific	-,NA		0.0642893	0.0642893	DECODE	DECODE	0.419019	437.875	Major depressive disorder	PNP	Proteome	PLASMA	MR	FENLAND	TwoSampleMR	-0.0115385	0.0358974	0.747886		36280454	https://doi.org/10.1016/j.biopsych.2022.08.015	Lu et al Biol Psychiatry	BLOOD
PNP	P00491	7892	TRANS	Cognition_Meta	DECODE_Specific	-,NA		0.0642893	0.0642893	DECODE	DECODE	0.419019	437.875	Schizophrenia	PNP	Proteome	PLASMA	MR	AGES	TwoSampleMR	0.0183546	0.0293578	0.531838		36280454	https://doi.org/10.1016/j.biopsych.2022.08.015	Lu et al Biol Psychiatry	BLOOD
PNP	P00491	7892	TRANS	Cognition_Meta	DECODE_Specific	-,NA		0.0642893	0.0642893	DECODE	DECODE	0.419019	437.875	Schizophrenia	PNP	Proteome	PLASMA	MR	FENLAND	TwoSampleMR	-0.0294908	0.0641026	0.645476		36280454	https://doi.org/10.1016/j.biopsych.2022.08.015	Lu et al Biol Psychiatry	BLOOD
PNP	P00491	7892	TRANS	Cognition_Meta	DECODE_Specific	-,NA		0.0642893	0.0642893	DECODE	DECODE	0.419019	437.875	SCZ_PGC3	PNP	Transcriptome	DLPFC	MR	CMC+GTEX	MendelianRandomization			0.453633		35460606	10.1016/j.ajhg.2022.04.004	Jiang eet all Am J Hum Genet	BRAIN
PNP	P00491	7892	TRANS	Cognition_Meta	DECODE_Specific	-,NA		0.0642893	0.0642893	DECODE	DECODE	0.419019	437.875	SCZ_PGC3	PNP	Transcriptome	DLPFC	MR	CMC+GTEX	MendelianRandomization			0.447791		35460606	10.1016/j.ajhg.2022.04.004	Jiang eet all Am J Hum Genet	BRAIN
PNP	P00491	7892	TRANS	Cognition_Meta	DECODE_Specific	-,NA		0.0642893	0.0642893	DECODE	DECODE	0.419019	437.875	SCZ_PGC3	PNP	Transcriptome	DLPFC	MR	CMC+GTEX	MendelianRandomization			0.768918		35460606	10.1016/j.ajhg.2022.04.004	Jiang eet all Am J Hum Genet	BRAIN
PNP	P00491	7892	TRANS	Cognition_Meta	DECODE_Specific	-,NA		0.0642893	0.0642893	DECODE	DECODE	0.419019	437.875	SCZ_PGC3	PNP	Transcriptome	DLPFC	MR	CMC+GTEX	EMIC			0.255453		35460606	10.1016/j.ajhg.2022.04.004	Jiang eet all Am J Hum Genet	BRAIN
PNP	P00491	7892	TRANS	Cognition_Meta	DECODE_Specific	-,NA		0.0642893	0.0642893	DECODE	DECODE	0.419019	437.875	BIP_2019_Stahl_etall	PNP	Transcriptome	DLPFC	MR	CMC+GTEX	MendelianRandomization			0.00612412		35460606	10.1016/j.ajhg.2022.04.004	Jiang eet all Am J Hum Genet	BRAIN
PNP	P00491	7892	TRANS	Cognition_Meta	DECODE_Specific	-,NA		0.0642893	0.0642893	DECODE	DECODE	0.419019	437.875	BIP_2019_Stahl_etall	PNP	Transcriptome	DLPFC	MR	CMC+GTEX	MendelianRandomization			0.00855227		35460606	10.1016/j.ajhg.2022.04.004	Jiang eet all Am J Hum Genet	BRAIN
PNP	P00491	7892	TRANS	Cognition_Meta	DECODE_Specific	-,NA		0.0642893	0.0642893	DECODE	DECODE	0.419019	437.875	BIP_2019_Stahl_etall	PNP	Transcriptome	DLPFC	MR	CMC+GTEX	MendelianRandomization			0.240635		35460606	10.1016/j.ajhg.2022.04.004	Jiang eet all Am J Hum Genet	BRAIN
PNP	P00491	7892	TRANS	Cognition_Meta	DECODE_Specific	-,NA		0.0642893	0.0642893	DECODE	DECODE	0.419019	437.875	BIP_2019_Stahl_etall	PNP	Transcriptome	DLPFC	MR	CMC+GTEX	EMIC			0.0291559		35460606	10.1016/j.ajhg.2022.04.004	Jiang eet all Am J Hum Genet	BRAIN
PNP	P00491	7892	TRANS	Cognition_Meta	DECODE_Specific	-,NA		0.0642893	0.0642893	DECODE	DECODE	0.419019	437.875	Deepression_Wray_tall	PNP	Transcriptome	BRAIN DLPFC	MR	PsychENCODE	TwoSampleMR	0	0.01	0.829		35296807	10.1038/s41380-022-01507-9	Deng et all Mol Psychiatry	BRAIN
PNP	P00491	7892	TRANS	Cognition_Meta	DECODE_Specific	-,NA		0.0642893	0.0642893	DECODE	DECODE	0.419019	437.875	Deepression_Wray_tall	PNP	Proteiome	BLOOD	MR	AGES	TwoSampleMR	0.01	0.02	0.636		35296807	10.1038/s41380-022-01507-9	Deng et all Mol Psychiatry	BLOOD
PNP	P00491	7892	TRANS	Cognition_Meta	DECODE_Specific	-,NA		0.0642893	0.0642893	DECODE	DECODE	0.419019	437.875	Deepression_Wray_tall	PNP	Transcriptome	BLOOD	MR	GTEx	TwoSampleMR	0	0.02	0.829		35296807	10.1038/s41380-022-01507-9	Deng et all Mol Psychiatry	BLOOD
PNP	P00491	7892	TRANS	Cognition_Meta	DECODE_Specific	-,NA		0.0642893	0.0642893	DECODE	DECODE	0.419019	437.875	SCZ_PGC3	PNP	Transcriptome	DLPFC	SMR	CMC+GTEX	SMR	-0.0199199	0.0215068	0.354334		35460606	10.1016/j.ajhg.2022.04.004	Jiang eet all Am J Hum Genet	BRAIN
PNP	P00491	7892	TRANS	Cognition_Meta	DECODE_Specific	-,NA		0.0642893	0.0642893	DECODE	DECODE	0.419019	437.875	SCZ_PGC3	PNP	Transcriptome_Transcriptlvel	DLPFC	SMR	CMC+GTEX	SMR	-0.0417003	0.0356381	0.241958		35460606	10.1016/j.ajhg.2022.04.004	Jiang eet all Am J Hum Genet	BRAIN
PNP	P00491	7892	TRANS	Cognition_Meta	DECODE_Specific	-,NA		0.0642893	0.0642893	DECODE	DECODE	0.419019	437.875	SCZ_PGC3	PNP	Transcriptome_Transcriptlvel	DLPFC	SMR	CMC+GTEX	SMR	-0.023809	0.0258135	0.356347		35460606	10.1016/j.ajhg.2022.04.004	Jiang eet all Am J Hum Genet	BRAIN
PNP	P00491	7892	TRANS	Cognition_Meta	DECODE_Specific	-,NA		0.0642893	0.0642893	DECODE	DECODE	0.419019	437.875	SCZ.Clozuk.2018	PNP	Transcriptome	BRAIN	SMR	PsychENCODE	SMR	-0.0179331	0.0201116	0.373		30545856	10.1126/science.aat8127	Gandal et all science	BRAIN
PNP	P00491	7892	TRANS	Cognition_Meta	DECODE_Specific	-,NA		0.0642893	0.0642893	DECODE	DECODE	0.419019	437.875	BD.PGC.ruderferCell2018	PNP	Transcriptome	BRAIN	SMR	PsychENCODE	SMR	0.0426517	0.0313841	0.17414		30545856	10.1126/science.aat8127	Gandal et all science	BRAIN
PNP	P00491	7892	TRANS	Cognition_Meta	DECODE_Specific	-,NA		0.0642893	0.0642893	DECODE	DECODE	0.419019	437.875	Depression Howard et all	PNP	Proteiome	BRAIN DPFC	SMR	ROS/MAP	SMR	-0.0332533	0.103663	0.748376		33846625	10.1038/s41593-021-00832-6	Wingo Nat Neurosci	BRAIN
PNP	P00491	7892	TRANS	Cognition_Meta	DECODE_Specific	-,NA		0.0642893	0.0642893	DECODE	DECODE	0.419019	437.875	MDD	PNP	Proteiome	BRAIN	SMR	BrainMeta	SMR	-0.00169468	0.00785762	0.829242		37415601	10.3389/fgene.2023.1191264	Gedik et all Front Genet	BRAIN
PNP	P00491	7892	TRANS	Cognition_Meta	DECODE_Specific	-,NA		0.0642893	0.0642893	DECODE	DECODE	0.419019	437.875	BIP	PNP	Proteiome	BRAIN	SMR	BrainMeta	SMR	0.0126274	0.0178825	0.480105		37415601	10.3389/fgene.2023.1191264	Gedik et all Front Genet	BRAIN
PNP	P00491	7892	TRANS	Cognition_Meta	DECODE_Specific	-,NA		0.0642893	0.0642893	DECODE	DECODE	0.419019	437.875	SCZ	PNP	Proteiome	BRAIN	SMR	BrainMeta	SMR	-0.00813233	0.0152576	0.594032		37415601	10.3389/fgene.2023.1191264	Gedik et all Front Genet	BRAIN
PNP	P00491	7892	TRANS	Cognition_Meta	DECODE_Specific	-,NA		0.0642893	0.0642893	DECODE	DECODE	0.419019	437.875	MDD	PNP	Proteiome	BLOOD	SMR	eQTLGen	SMR	-0.00605003	0.016559	0.714842		37415601	10.3389/fgene.2023.1191264	Gedik et all Front Genet	BLOOD
PNP	P00491	7892	TRANS	Cognition_Meta	DECODE_Specific	-,NA		0.0642893	0.0642893	DECODE	DECODE	0.419019	437.875	BIP	PNP	Proteiome	BLOOD	SMR	eQTLGen	SMR	0.0127432	0.0372576	0.732328		37415601	10.3389/fgene.2023.1191264	Gedik et all Front Genet	BLOOD
PNP	P00491	7892	TRANS	Cognition_Meta	DECODE_Specific	-,NA		0.0642893	0.0642893	DECODE	DECODE	0.419019	437.875	MDD	PNP	Proteiome	BRAIN	SMR	Wingo et al., 2022, in 722 samples	SMR	-0.011545	0.0173733	0.506354		37415601	10.3389/fgene.2023.1191264	Gedik et all Front Genet	BRAIN
PNP	P00491	7892	TRANS	Cognition_Meta	DECODE_Specific	-,NA		0.0642893	0.0642893	DECODE	DECODE	0.419019	437.875	BIP	PNP	Proteiome	BRAIN	SMR	Wingo et al., 2022, in 722 samples	SMR	0.0159557	0.0390965	0.683193		37415601	10.3389/fgene.2023.1191264	Gedik et all Front Genet	BRAIN
PNP	P00491	7892	TRANS	Cognition_Meta	DECODE_Specific	-,NA		0.0642893	0.0642893	DECODE	DECODE	0.419019	437.875	SCZ	PNP	Proteiome	BRAIN	SMR	Wingo et al., 2022, in 722 samples	SMR	-0.0409924	0.0336413	0.223029		37415601	10.3389/fgene.2023.1191264	Gedik et all Front Genet	BRAIN
PNP	P00491	7892	TRANS	Cognition_Meta	DECODE_Specific	-,NA		0.0642893	0.0642893	DECODE	DECODE	0.419019	437.875	MDD	PNP	Proteiome	BLOOD	SMR	deCODE	SMR	-0.0103926	0.0323393	0.747937		37415601	10.3389/fgene.2023.1191264	Gedik et all Front Genet	BLOOD
PNP	P00491	7892	TRANS	Cognition_Meta	DECODE_Specific	-,NA		0.0642893	0.0642893	DECODE	DECODE	0.419019	437.875	BIP	PNP	Proteiome	BLOOD	SMR	deCODE	SMR	-0.00462079	0.0704394	0.947697		37415601	10.3389/fgene.2023.1191264	Gedik et all Front Genet	BLOOD
PNP	P00491	7892	TRANS	Cognition_Meta	DECODE_Specific	-,NA		0.0642893	0.0642893	DECODE	DECODE	0.419019	437.875	SCZ.Clozuk.2018	PNP	Transcriptome	BRAIN	TWAS	PsychENCODE	FUSION	-0.866009		0.386		30545856	10.1126/science.aat8127	Gandal et all science	BRAIN
PNP	P00491	7892	TRANS	Cognition_Meta	DECODE_Specific	-,NA		0.0642893	0.0642893	DECODE	DECODE	0.419019	437.875	Depression Howard et all	PNP	Proteiome	BRAIN DPFC	PWAS	ROS/MAP	FUSION	-0.31782		0.75062		33846625	10.1038/s41593-021-00832-6	Wingo Nat Neurosci	BRAIN
PNP	P00491	7892	TRANS	Cognition_Meta	DECODE_Specific	-,NA		0.0642893	0.0642893	DECODE	DECODE	0.419019	437.875	Depression Howard et all	PNP	Transcriptome	BRAIN DPFC	TWAS	dPFC of 152 participants of European descent	FUSION	-0.52149		0.60202		33846625	10.1038/s41593-021-00832-6	Wingo Nat Neurosci	BRAIN
PNP	P00491	7892	TRANS	Cognition_Meta	DECODE_Specific	-,NA		0.0642893	0.0642893	DECODE	DECODE	0.419019	437.875	Depression Howard et all	PNP	Proteiome	BRAIN	PWAS	ROS/MAP	FUSION	-1.16742		0.243		33846625	10.1038/s41593-021-00832-6	Wingo Nat Neurosci	BRAIN
PNP	P00491	7892	TRANS	Depression_iPSYCH_2023	DECODE_Specific	+,NA		0.314836	0.314836	DECODE	DECODE	1.49328	2144.35	SCZ	PNP	Proteome	PLASMA	MR	deCODE	TwoSampleMR	-0.0398601	0.0548499	0.467402		37085628	10.1007/s00439-023-02562-0	Dang et al Human Genetics	BLOOD
PNP	P00491	7892	TRANS	Depression_iPSYCH_2023	DECODE_Specific	+,NA		0.314836	0.314836	DECODE	DECODE	1.49328	2144.35	BIP	PNP	Proteome	PLASMA	MR	deCODE	TwoSampleMR	-0.00462079	0.0704388	0.947696		37085628	10.1007/s00439-023-02562-0	Dang et al Human Genetics	BLOOD
PNP	P00491	7892	TRANS	Depression_iPSYCH_2023	DECODE_Specific	+,NA		0.314836	0.314836	DECODE	DECODE	1.49328	2144.35	MDD	PNP	Proteome	PLASMA	MR	deCODE	TwoSampleMR	-0.00866701	0.0258282	0.7372		37085628	10.1007/s00439-023-02562-0	Dang et al Human Genetics	BLOOD
PNP	P00491	7892	TRANS	Depression_iPSYCH_2023	DECODE_Specific	+,NA		0.314836	0.314836	DECODE	DECODE	1.49328	2144.35	Bipolar disorder	PNP	Proteome	PLASMA	MR	AGES	TwoSampleMR	-0.0149908	0.0360856	0.677832		36280454	https://doi.org/10.1016/j.biopsych.2022.08.015	Lu et al Biol Psychiatry	BLOOD
PNP	P00491	7892	TRANS	Depression_iPSYCH_2023	DECODE_Specific	+,NA		0.314836	0.314836	DECODE	DECODE	1.49328	2144.35	Bipolar disorder	PNP	Proteome	PLASMA	MR	FENLAND	TwoSampleMR	-0.00577183	0.0782051	0.941167		36280454	https://doi.org/10.1016/j.biopsych.2022.08.015	Lu et al Biol Psychiatry	BLOOD
PNP	P00491	7892	TRANS	Depression_iPSYCH_2023	DECODE_Specific	+,NA		0.314836	0.314836	DECODE	DECODE	1.49328	2144.35	Major depressive disorder	PNP	Proteome	PLASMA	MR	AGES	TwoSampleMR	0.00795107	0.0168196	0.636408		36280454	https://doi.org/10.1016/j.biopsych.2022.08.015	Lu et al Biol Psychiatry	BLOOD
PNP	P00491	7892	TRANS	Depression_iPSYCH_2023	DECODE_Specific	+,NA		0.314836	0.314836	DECODE	DECODE	1.49328	2144.35	Major depressive disorder	PNP	Proteome	PLASMA	MR	FENLAND	TwoSampleMR	-0.0115385	0.0358974	0.747886		36280454	https://doi.org/10.1016/j.biopsych.2022.08.015	Lu et al Biol Psychiatry	BLOOD
PNP	P00491	7892	TRANS	Depression_iPSYCH_2023	DECODE_Specific	+,NA		0.314836	0.314836	DECODE	DECODE	1.49328	2144.35	Schizophrenia	PNP	Proteome	PLASMA	MR	AGES	TwoSampleMR	0.0183546	0.0293578	0.531838		36280454	https://doi.org/10.1016/j.biopsych.2022.08.015	Lu et al Biol Psychiatry	BLOOD
PNP	P00491	7892	TRANS	Depression_iPSYCH_2023	DECODE_Specific	+,NA		0.314836	0.314836	DECODE	DECODE	1.49328	2144.35	Schizophrenia	PNP	Proteome	PLASMA	MR	FENLAND	TwoSampleMR	-0.0294908	0.0641026	0.645476		36280454	https://doi.org/10.1016/j.biopsych.2022.08.015	Lu et al Biol Psychiatry	BLOOD
PNP	P00491	7892	TRANS	Depression_iPSYCH_2023	DECODE_Specific	+,NA		0.314836	0.314836	DECODE	DECODE	1.49328	2144.35	SCZ_PGC3	PNP	Transcriptome	DLPFC	MR	CMC+GTEX	MendelianRandomization			0.453633		35460606	10.1016/j.ajhg.2022.04.004	Jiang eet all Am J Hum Genet	BRAIN
PNP	P00491	7892	TRANS	Depression_iPSYCH_2023	DECODE_Specific	+,NA		0.314836	0.314836	DECODE	DECODE	1.49328	2144.35	SCZ_PGC3	PNP	Transcriptome	DLPFC	MR	CMC+GTEX	MendelianRandomization			0.447791		35460606	10.1016/j.ajhg.2022.04.004	Jiang eet all Am J Hum Genet	BRAIN
PNP	P00491	7892	TRANS	Depression_iPSYCH_2023	DECODE_Specific	+,NA		0.314836	0.314836	DECODE	DECODE	1.49328	2144.35	SCZ_PGC3	PNP	Transcriptome	DLPFC	MR	CMC+GTEX	MendelianRandomization			0.768918		35460606	10.1016/j.ajhg.2022.04.004	Jiang eet all Am J Hum Genet	BRAIN
PNP	P00491	7892	TRANS	Depression_iPSYCH_2023	DECODE_Specific	+,NA		0.314836	0.314836	DECODE	DECODE	1.49328	2144.35	SCZ_PGC3	PNP	Transcriptome	DLPFC	MR	CMC+GTEX	EMIC			0.255453		35460606	10.1016/j.ajhg.2022.04.004	Jiang eet all Am J Hum Genet	BRAIN
PNP	P00491	7892	TRANS	Depression_iPSYCH_2023	DECODE_Specific	+,NA		0.314836	0.314836	DECODE	DECODE	1.49328	2144.35	BIP_2019_Stahl_etall	PNP	Transcriptome	DLPFC	MR	CMC+GTEX	MendelianRandomization			0.00612412		35460606	10.1016/j.ajhg.2022.04.004	Jiang eet all Am J Hum Genet	BRAIN
PNP	P00491	7892	TRANS	Depression_iPSYCH_2023	DECODE_Specific	+,NA		0.314836	0.314836	DECODE	DECODE	1.49328	2144.35	BIP_2019_Stahl_etall	PNP	Transcriptome	DLPFC	MR	CMC+GTEX	MendelianRandomization			0.00855227		35460606	10.1016/j.ajhg.2022.04.004	Jiang eet all Am J Hum Genet	BRAIN
PNP	P00491	7892	TRANS	Depression_iPSYCH_2023	DECODE_Specific	+,NA		0.314836	0.314836	DECODE	DECODE	1.49328	2144.35	BIP_2019_Stahl_etall	PNP	Transcriptome	DLPFC	MR	CMC+GTEX	MendelianRandomization			0.240635		35460606	10.1016/j.ajhg.2022.04.004	Jiang eet all Am J Hum Genet	BRAIN
PNP	P00491	7892	TRANS	Depression_iPSYCH_2023	DECODE_Specific	+,NA		0.314836	0.314836	DECODE	DECODE	1.49328	2144.35	BIP_2019_Stahl_etall	PNP	Transcriptome	DLPFC	MR	CMC+GTEX	EMIC			0.0291559		35460606	10.1016/j.ajhg.2022.04.004	Jiang eet all Am J Hum Genet	BRAIN
PNP	P00491	7892	TRANS	Depression_iPSYCH_2023	DECODE_Specific	+,NA		0.314836	0.314836	DECODE	DECODE	1.49328	2144.35	Deepression_Wray_tall	PNP	Transcriptome	BRAIN DLPFC	MR	PsychENCODE	TwoSampleMR	0	0.01	0.829		35296807	10.1038/s41380-022-01507-9	Deng et all Mol Psychiatry	BRAIN
PNP	P00491	7892	TRANS	Depression_iPSYCH_2023	DECODE_Specific	+,NA		0.314836	0.314836	DECODE	DECODE	1.49328	2144.35	Deepression_Wray_tall	PNP	Proteiome	BLOOD	MR	AGES	TwoSampleMR	0.01	0.02	0.636		35296807	10.1038/s41380-022-01507-9	Deng et all Mol Psychiatry	BLOOD
PNP	P00491	7892	TRANS	Depression_iPSYCH_2023	DECODE_Specific	+,NA		0.314836	0.314836	DECODE	DECODE	1.49328	2144.35	Deepression_Wray_tall	PNP	Transcriptome	BLOOD	MR	GTEx	TwoSampleMR	0	0.02	0.829		35296807	10.1038/s41380-022-01507-9	Deng et all Mol Psychiatry	BLOOD
PNP	P00491	7892	TRANS	Depression_iPSYCH_2023	DECODE_Specific	+,NA		0.314836	0.314836	DECODE	DECODE	1.49328	2144.35	SCZ_PGC3	PNP	Transcriptome	DLPFC	SMR	CMC+GTEX	SMR	-0.0199199	0.0215068	0.354334		35460606	10.1016/j.ajhg.2022.04.004	Jiang eet all Am J Hum Genet	BRAIN
PNP	P00491	7892	TRANS	Depression_iPSYCH_2023	DECODE_Specific	+,NA		0.314836	0.314836	DECODE	DECODE	1.49328	2144.35	SCZ_PGC3	PNP	Transcriptome_Transcriptlvel	DLPFC	SMR	CMC+GTEX	SMR	-0.0417003	0.0356381	0.241958		35460606	10.1016/j.ajhg.2022.04.004	Jiang eet all Am J Hum Genet	BRAIN
PNP	P00491	7892	TRANS	Depression_iPSYCH_2023	DECODE_Specific	+,NA		0.314836	0.314836	DECODE	DECODE	1.49328	2144.35	SCZ_PGC3	PNP	Transcriptome_Transcriptlvel	DLPFC	SMR	CMC+GTEX	SMR	-0.023809	0.0258135	0.356347		35460606	10.1016/j.ajhg.2022.04.004	Jiang eet all Am J Hum Genet	BRAIN
PNP	P00491	7892	TRANS	Depression_iPSYCH_2023	DECODE_Specific	+,NA		0.314836	0.314836	DECODE	DECODE	1.49328	2144.35	SCZ.Clozuk.2018	PNP	Transcriptome	BRAIN	SMR	PsychENCODE	SMR	-0.0179331	0.0201116	0.373		30545856	10.1126/science.aat8127	Gandal et all science	BRAIN
PNP	P00491	7892	TRANS	Depression_iPSYCH_2023	DECODE_Specific	+,NA		0.314836	0.314836	DECODE	DECODE	1.49328	2144.35	BD.PGC.ruderferCell2018	PNP	Transcriptome	BRAIN	SMR	PsychENCODE	SMR	0.0426517	0.0313841	0.17414		30545856	10.1126/science.aat8127	Gandal et all science	BRAIN
PNP	P00491	7892	TRANS	Depression_iPSYCH_2023	DECODE_Specific	+,NA		0.314836	0.314836	DECODE	DECODE	1.49328	2144.35	Depression Howard et all	PNP	Proteiome	BRAIN DPFC	SMR	ROS/MAP	SMR	-0.0332533	0.103663	0.748376		33846625	10.1038/s41593-021-00832-6	Wingo Nat Neurosci	BRAIN
PNP	P00491	7892	TRANS	Depression_iPSYCH_2023	DECODE_Specific	+,NA		0.314836	0.314836	DECODE	DECODE	1.49328	2144.35	MDD	PNP	Proteiome	BRAIN	SMR	BrainMeta	SMR	-0.00169468	0.00785762	0.829242		37415601	10.3389/fgene.2023.1191264	Gedik et all Front Genet	BRAIN
PNP	P00491	7892	TRANS	Depression_iPSYCH_2023	DECODE_Specific	+,NA		0.314836	0.314836	DECODE	DECODE	1.49328	2144.35	BIP	PNP	Proteiome	BRAIN	SMR	BrainMeta	SMR	0.0126274	0.0178825	0.480105		37415601	10.3389/fgene.2023.1191264	Gedik et all Front Genet	BRAIN
PNP	P00491	7892	TRANS	Depression_iPSYCH_2023	DECODE_Specific	+,NA		0.314836	0.314836	DECODE	DECODE	1.49328	2144.35	SCZ	PNP	Proteiome	BRAIN	SMR	BrainMeta	SMR	-0.00813233	0.0152576	0.594032		37415601	10.3389/fgene.2023.1191264	Gedik et all Front Genet	BRAIN
PNP	P00491	7892	TRANS	Depression_iPSYCH_2023	DECODE_Specific	+,NA		0.314836	0.314836	DECODE	DECODE	1.49328	2144.35	MDD	PNP	Proteiome	BLOOD	SMR	eQTLGen	SMR	-0.00605003	0.016559	0.714842		37415601	10.3389/fgene.2023.1191264	Gedik et all Front Genet	BLOOD
PNP	P00491	7892	TRANS	Depression_iPSYCH_2023	DECODE_Specific	+,NA		0.314836	0.314836	DECODE	DECODE	1.49328	2144.35	BIP	PNP	Proteiome	BLOOD	SMR	eQTLGen	SMR	0.0127432	0.0372576	0.732328		37415601	10.3389/fgene.2023.1191264	Gedik et all Front Genet	BLOOD
PNP	P00491	7892	TRANS	Depression_iPSYCH_2023	DECODE_Specific	+,NA		0.314836	0.314836	DECODE	DECODE	1.49328	2144.35	MDD	PNP	Proteiome	BRAIN	SMR	Wingo et al., 2022, in 722 samples	SMR	-0.011545	0.0173733	0.506354		37415601	10.3389/fgene.2023.1191264	Gedik et all Front Genet	BRAIN
PNP	P00491	7892	TRANS	Depression_iPSYCH_2023	DECODE_Specific	+,NA		0.314836	0.314836	DECODE	DECODE	1.49328	2144.35	BIP	PNP	Proteiome	BRAIN	SMR	Wingo et al., 2022, in 722 samples	SMR	0.0159557	0.0390965	0.683193		37415601	10.3389/fgene.2023.1191264	Gedik et all Front Genet	BRAIN
PNP	P00491	7892	TRANS	Depression_iPSYCH_2023	DECODE_Specific	+,NA		0.314836	0.314836	DECODE	DECODE	1.49328	2144.35	SCZ	PNP	Proteiome	BRAIN	SMR	Wingo et al., 2022, in 722 samples	SMR	-0.0409924	0.0336413	0.223029		37415601	10.3389/fgene.2023.1191264	Gedik et all Front Genet	BRAIN
PNP	P00491	7892	TRANS	Depression_iPSYCH_2023	DECODE_Specific	+,NA		0.314836	0.314836	DECODE	DECODE	1.49328	2144.35	MDD	PNP	Proteiome	BLOOD	SMR	deCODE	SMR	-0.0103926	0.0323393	0.747937		37415601	10.3389/fgene.2023.1191264	Gedik et all Front Genet	BLOOD
PNP	P00491	7892	TRANS	Depression_iPSYCH_2023	DECODE_Specific	+,NA		0.314836	0.314836	DECODE	DECODE	1.49328	2144.35	BIP	PNP	Proteiome	BLOOD	SMR	deCODE	SMR	-0.00462079	0.0704394	0.947697		37415601	10.3389/fgene.2023.1191264	Gedik et all Front Genet	BLOOD
PNP	P00491	7892	TRANS	Depression_iPSYCH_2023	DECODE_Specific	+,NA		0.314836	0.314836	DECODE	DECODE	1.49328	2144.35	SCZ.Clozuk.2018	PNP	Transcriptome	BRAIN	TWAS	PsychENCODE	FUSION	-0.866009		0.386		30545856	10.1126/science.aat8127	Gandal et all science	BRAIN
PNP	P00491	7892	TRANS	Depression_iPSYCH_2023	DECODE_Specific	+,NA		0.314836	0.314836	DECODE	DECODE	1.49328	2144.35	Depression Howard et all	PNP	Proteiome	BRAIN DPFC	PWAS	ROS/MAP	FUSION	-0.31782		0.75062		33846625	10.1038/s41593-021-00832-6	Wingo Nat Neurosci	BRAIN
PNP	P00491	7892	TRANS	Depression_iPSYCH_2023	DECODE_Specific	+,NA		0.314836	0.314836	DECODE	DECODE	1.49328	2144.35	Depression Howard et all	PNP	Transcriptome	BRAIN DPFC	TWAS	dPFC of 152 participants of European descent	FUSION	-0.52149		0.60202		33846625	10.1038/s41593-021-00832-6	Wingo Nat Neurosci	BRAIN
PNP	P00491	7892	TRANS	Depression_iPSYCH_2023	DECODE_Specific	+,NA		0.314836	0.314836	DECODE	DECODE	1.49328	2144.35	Depression Howard et all	PNP	Proteiome	BRAIN	PWAS	ROS/MAP	FUSION	-1.16742		0.243		33846625	10.1038/s41593-021-00832-6	Wingo Nat Neurosci	BRAIN
PNP	P00491	7892	TRANS	PGC3_SCZ_NoUKB	DECODE_Specific	-,NA		0.634734	0.634734	DECODE	DECODE	1.1341	4323.17	SCZ	PNP	Proteome	PLASMA	MR	deCODE	TwoSampleMR	-0.0398601	0.0548499	0.467402		37085628	10.1007/s00439-023-02562-0	Dang et al Human Genetics	BLOOD
PNP	P00491	7892	TRANS	PGC3_SCZ_NoUKB	DECODE_Specific	-,NA		0.634734	0.634734	DECODE	DECODE	1.1341	4323.17	BIP	PNP	Proteome	PLASMA	MR	deCODE	TwoSampleMR	-0.00462079	0.0704388	0.947696		37085628	10.1007/s00439-023-02562-0	Dang et al Human Genetics	BLOOD
PNP	P00491	7892	TRANS	PGC3_SCZ_NoUKB	DECODE_Specific	-,NA		0.634734	0.634734	DECODE	DECODE	1.1341	4323.17	MDD	PNP	Proteome	PLASMA	MR	deCODE	TwoSampleMR	-0.00866701	0.0258282	0.7372		37085628	10.1007/s00439-023-02562-0	Dang et al Human Genetics	BLOOD
PNP	P00491	7892	TRANS	PGC3_SCZ_NoUKB	DECODE_Specific	-,NA		0.634734	0.634734	DECODE	DECODE	1.1341	4323.17	Bipolar disorder	PNP	Proteome	PLASMA	MR	AGES	TwoSampleMR	-0.0149908	0.0360856	0.677832		36280454	https://doi.org/10.1016/j.biopsych.2022.08.015	Lu et al Biol Psychiatry	BLOOD
PNP	P00491	7892	TRANS	PGC3_SCZ_NoUKB	DECODE_Specific	-,NA		0.634734	0.634734	DECODE	DECODE	1.1341	4323.17	Bipolar disorder	PNP	Proteome	PLASMA	MR	FENLAND	TwoSampleMR	-0.00577183	0.0782051	0.941167		36280454	https://doi.org/10.1016/j.biopsych.2022.08.015	Lu et al Biol Psychiatry	BLOOD
PNP	P00491	7892	TRANS	PGC3_SCZ_NoUKB	DECODE_Specific	-,NA		0.634734	0.634734	DECODE	DECODE	1.1341	4323.17	Major depressive disorder	PNP	Proteome	PLASMA	MR	AGES	TwoSampleMR	0.00795107	0.0168196	0.636408		36280454	https://doi.org/10.1016/j.biopsych.2022.08.015	Lu et al Biol Psychiatry	BLOOD
PNP	P00491	7892	TRANS	PGC3_SCZ_NoUKB	DECODE_Specific	-,NA		0.634734	0.634734	DECODE	DECODE	1.1341	4323.17	Major depressive disorder	PNP	Proteome	PLASMA	MR	FENLAND	TwoSampleMR	-0.0115385	0.0358974	0.747886		36280454	https://doi.org/10.1016/j.biopsych.2022.08.015	Lu et al Biol Psychiatry	BLOOD
PNP	P00491	7892	TRANS	PGC3_SCZ_NoUKB	DECODE_Specific	-,NA		0.634734	0.634734	DECODE	DECODE	1.1341	4323.17	Schizophrenia	PNP	Proteome	PLASMA	MR	AGES	TwoSampleMR	0.0183546	0.0293578	0.531838		36280454	https://doi.org/10.1016/j.biopsych.2022.08.015	Lu et al Biol Psychiatry	BLOOD
PNP	P00491	7892	TRANS	PGC3_SCZ_NoUKB	DECODE_Specific	-,NA		0.634734	0.634734	DECODE	DECODE	1.1341	4323.17	Schizophrenia	PNP	Proteome	PLASMA	MR	FENLAND	TwoSampleMR	-0.0294908	0.0641026	0.645476		36280454	https://doi.org/10.1016/j.biopsych.2022.08.015	Lu et al Biol Psychiatry	BLOOD
PNP	P00491	7892	TRANS	PGC3_SCZ_NoUKB	DECODE_Specific	-,NA		0.634734	0.634734	DECODE	DECODE	1.1341	4323.17	SCZ_PGC3	PNP	Transcriptome	DLPFC	MR	CMC+GTEX	MendelianRandomization			0.453633		35460606	10.1016/j.ajhg.2022.04.004	Jiang eet all Am J Hum Genet	BRAIN
PNP	P00491	7892	TRANS	PGC3_SCZ_NoUKB	DECODE_Specific	-,NA		0.634734	0.634734	DECODE	DECODE	1.1341	4323.17	SCZ_PGC3	PNP	Transcriptome	DLPFC	MR	CMC+GTEX	MendelianRandomization			0.447791		35460606	10.1016/j.ajhg.2022.04.004	Jiang eet all Am J Hum Genet	BRAIN
PNP	P00491	7892	TRANS	PGC3_SCZ_NoUKB	DECODE_Specific	-,NA		0.634734	0.634734	DECODE	DECODE	1.1341	4323.17	SCZ_PGC3	PNP	Transcriptome	DLPFC	MR	CMC+GTEX	MendelianRandomization			0.768918		35460606	10.1016/j.ajhg.2022.04.004	Jiang eet all Am J Hum Genet	BRAIN
PNP	P00491	7892	TRANS	PGC3_SCZ_NoUKB	DECODE_Specific	-,NA		0.634734	0.634734	DECODE	DECODE	1.1341	4323.17	SCZ_PGC3	PNP	Transcriptome	DLPFC	MR	CMC+GTEX	EMIC			0.255453		35460606	10.1016/j.ajhg.2022.04.004	Jiang eet all Am J Hum Genet	BRAIN
PNP	P00491	7892	TRANS	PGC3_SCZ_NoUKB	DECODE_Specific	-,NA		0.634734	0.634734	DECODE	DECODE	1.1341	4323.17	BIP_2019_Stahl_etall	PNP	Transcriptome	DLPFC	MR	CMC+GTEX	MendelianRandomization			0.00612412		35460606	10.1016/j.ajhg.2022.04.004	Jiang eet all Am J Hum Genet	BRAIN
PNP	P00491	7892	TRANS	PGC3_SCZ_NoUKB	DECODE_Specific	-,NA		0.634734	0.634734	DECODE	DECODE	1.1341	4323.17	BIP_2019_Stahl_etall	PNP	Transcriptome	DLPFC	MR	CMC+GTEX	MendelianRandomization			0.00855227		35460606	10.1016/j.ajhg.2022.04.004	Jiang eet all Am J Hum Genet	BRAIN
PNP	P00491	7892	TRANS	PGC3_SCZ_NoUKB	DECODE_Specific	-,NA		0.634734	0.634734	DECODE	DECODE	1.1341	4323.17	BIP_2019_Stahl_etall	PNP	Transcriptome	DLPFC	MR	CMC+GTEX	MendelianRandomization			0.240635		35460606	10.1016/j.ajhg.2022.04.004	Jiang eet all Am J Hum Genet	BRAIN
PNP	P00491	7892	TRANS	PGC3_SCZ_NoUKB	DECODE_Specific	-,NA		0.634734	0.634734	DECODE	DECODE	1.1341	4323.17	BIP_2019_Stahl_etall	PNP	Transcriptome	DLPFC	MR	CMC+GTEX	EMIC			0.0291559		35460606	10.1016/j.ajhg.2022.04.004	Jiang eet all Am J Hum Genet	BRAIN
PNP	P00491	7892	TRANS	PGC3_SCZ_NoUKB	DECODE_Specific	-,NA		0.634734	0.634734	DECODE	DECODE	1.1341	4323.17	Deepression_Wray_tall	PNP	Transcriptome	BRAIN DLPFC	MR	PsychENCODE	TwoSampleMR	0	0.01	0.829		35296807	10.1038/s41380-022-01507-9	Deng et all Mol Psychiatry	BRAIN
PNP	P00491	7892	TRANS	PGC3_SCZ_NoUKB	DECODE_Specific	-,NA		0.634734	0.634734	DECODE	DECODE	1.1341	4323.17	Deepression_Wray_tall	PNP	Proteiome	BLOOD	MR	AGES	TwoSampleMR	0.01	0.02	0.636		35296807	10.1038/s41380-022-01507-9	Deng et all Mol Psychiatry	BLOOD
PNP	P00491	7892	TRANS	PGC3_SCZ_NoUKB	DECODE_Specific	-,NA		0.634734	0.634734	DECODE	DECODE	1.1341	4323.17	Deepression_Wray_tall	PNP	Transcriptome	BLOOD	MR	GTEx	TwoSampleMR	0	0.02	0.829		35296807	10.1038/s41380-022-01507-9	Deng et all Mol Psychiatry	BLOOD
PNP	P00491	7892	TRANS	PGC3_SCZ_NoUKB	DECODE_Specific	-,NA		0.634734	0.634734	DECODE	DECODE	1.1341	4323.17	SCZ_PGC3	PNP	Transcriptome	DLPFC	SMR	CMC+GTEX	SMR	-0.0199199	0.0215068	0.354334		35460606	10.1016/j.ajhg.2022.04.004	Jiang eet all Am J Hum Genet	BRAIN
PNP	P00491	7892	TRANS	PGC3_SCZ_NoUKB	DECODE_Specific	-,NA		0.634734	0.634734	DECODE	DECODE	1.1341	4323.17	SCZ_PGC3	PNP	Transcriptome_Transcriptlvel	DLPFC	SMR	CMC+GTEX	SMR	-0.0417003	0.0356381	0.241958		35460606	10.1016/j.ajhg.2022.04.004	Jiang eet all Am J Hum Genet	BRAIN
PNP	P00491	7892	TRANS	PGC3_SCZ_NoUKB	DECODE_Specific	-,NA		0.634734	0.634734	DECODE	DECODE	1.1341	4323.17	SCZ_PGC3	PNP	Transcriptome_Transcriptlvel	DLPFC	SMR	CMC+GTEX	SMR	-0.023809	0.0258135	0.356347		35460606	10.1016/j.ajhg.2022.04.004	Jiang eet all Am J Hum Genet	BRAIN
PNP	P00491	7892	TRANS	PGC3_SCZ_NoUKB	DECODE_Specific	-,NA		0.634734	0.634734	DECODE	DECODE	1.1341	4323.17	SCZ.Clozuk.2018	PNP	Transcriptome	BRAIN	SMR	PsychENCODE	SMR	-0.0179331	0.0201116	0.373		30545856	10.1126/science.aat8127	Gandal et all science	BRAIN
PNP	P00491	7892	TRANS	PGC3_SCZ_NoUKB	DECODE_Specific	-,NA		0.634734	0.634734	DECODE	DECODE	1.1341	4323.17	BD.PGC.ruderferCell2018	PNP	Transcriptome	BRAIN	SMR	PsychENCODE	SMR	0.0426517	0.0313841	0.17414		30545856	10.1126/science.aat8127	Gandal et all science	BRAIN
PNP	P00491	7892	TRANS	PGC3_SCZ_NoUKB	DECODE_Specific	-,NA		0.634734	0.634734	DECODE	DECODE	1.1341	4323.17	Depression Howard et all	PNP	Proteiome	BRAIN DPFC	SMR	ROS/MAP	SMR	-0.0332533	0.103663	0.748376		33846625	10.1038/s41593-021-00832-6	Wingo Nat Neurosci	BRAIN
PNP	P00491	7892	TRANS	PGC3_SCZ_NoUKB	DECODE_Specific	-,NA		0.634734	0.634734	DECODE	DECODE	1.1341	4323.17	MDD	PNP	Proteiome	BRAIN	SMR	BrainMeta	SMR	-0.00169468	0.00785762	0.829242		37415601	10.3389/fgene.2023.1191264	Gedik et all Front Genet	BRAIN
PNP	P00491	7892	TRANS	PGC3_SCZ_NoUKB	DECODE_Specific	-,NA		0.634734	0.634734	DECODE	DECODE	1.1341	4323.17	BIP	PNP	Proteiome	BRAIN	SMR	BrainMeta	SMR	0.0126274	0.0178825	0.480105		37415601	10.3389/fgene.2023.1191264	Gedik et all Front Genet	BRAIN
PNP	P00491	7892	TRANS	PGC3_SCZ_NoUKB	DECODE_Specific	-,NA		0.634734	0.634734	DECODE	DECODE	1.1341	4323.17	SCZ	PNP	Proteiome	BRAIN	SMR	BrainMeta	SMR	-0.00813233	0.0152576	0.594032		37415601	10.3389/fgene.2023.1191264	Gedik et all Front Genet	BRAIN
PNP	P00491	7892	TRANS	PGC3_SCZ_NoUKB	DECODE_Specific	-,NA		0.634734	0.634734	DECODE	DECODE	1.1341	4323.17	MDD	PNP	Proteiome	BLOOD	SMR	eQTLGen	SMR	-0.00605003	0.016559	0.714842		37415601	10.3389/fgene.2023.1191264	Gedik et all Front Genet	BLOOD
PNP	P00491	7892	TRANS	PGC3_SCZ_NoUKB	DECODE_Specific	-,NA		0.634734	0.634734	DECODE	DECODE	1.1341	4323.17	BIP	PNP	Proteiome	BLOOD	SMR	eQTLGen	SMR	0.0127432	0.0372576	0.732328		37415601	10.3389/fgene.2023.1191264	Gedik et all Front Genet	BLOOD
PNP	P00491	7892	TRANS	PGC3_SCZ_NoUKB	DECODE_Specific	-,NA		0.634734	0.634734	DECODE	DECODE	1.1341	4323.17	MDD	PNP	Proteiome	BRAIN	SMR	Wingo et al., 2022, in 722 samples	SMR	-0.011545	0.0173733	0.506354		37415601	10.3389/fgene.2023.1191264	Gedik et all Front Genet	BRAIN
PNP	P00491	7892	TRANS	PGC3_SCZ_NoUKB	DECODE_Specific	-,NA		0.634734	0.634734	DECODE	DECODE	1.1341	4323.17	BIP	PNP	Proteiome	BRAIN	SMR	Wingo et al., 2022, in 722 samples	SMR	0.0159557	0.0390965	0.683193		37415601	10.3389/fgene.2023.1191264	Gedik et all Front Genet	BRAIN
PNP	P00491	7892	TRANS	PGC3_SCZ_NoUKB	DECODE_Specific	-,NA		0.634734	0.634734	DECODE	DECODE	1.1341	4323.17	SCZ	PNP	Proteiome	BRAIN	SMR	Wingo et al., 2022, in 722 samples	SMR	-0.0409924	0.0336413	0.223029		37415601	10.3389/fgene.2023.1191264	Gedik et all Front Genet	BRAIN
PNP	P00491	7892	TRANS	PGC3_SCZ_NoUKB	DECODE_Specific	-,NA		0.634734	0.634734	DECODE	DECODE	1.1341	4323.17	MDD	PNP	Proteiome	BLOOD	SMR	deCODE	SMR	-0.0103926	0.0323393	0.747937		37415601	10.3389/fgene.2023.1191264	Gedik et all Front Genet	BLOOD
PNP	P00491	7892	TRANS	PGC3_SCZ_NoUKB	DECODE_Specific	-,NA		0.634734	0.634734	DECODE	DECODE	1.1341	4323.17	BIP	PNP	Proteiome	BLOOD	SMR	deCODE	SMR	-0.00462079	0.0704394	0.947697		37415601	10.3389/fgene.2023.1191264	Gedik et all Front Genet	BLOOD
PNP	P00491	7892	TRANS	PGC3_SCZ_NoUKB	DECODE_Specific	-,NA		0.634734	0.634734	DECODE	DECODE	1.1341	4323.17	SCZ.Clozuk.2018	PNP	Transcriptome	BRAIN	TWAS	PsychENCODE	FUSION	-0.866009		0.386		30545856	10.1126/science.aat8127	Gandal et all science	BRAIN
PNP	P00491	7892	TRANS	PGC3_SCZ_NoUKB	DECODE_Specific	-,NA		0.634734	0.634734	DECODE	DECODE	1.1341	4323.17	Depression Howard et all	PNP	Proteiome	BRAIN DPFC	PWAS	ROS/MAP	FUSION	-0.31782		0.75062		33846625	10.1038/s41593-021-00832-6	Wingo Nat Neurosci	BRAIN
PNP	P00491	7892	TRANS	PGC3_SCZ_NoUKB	DECODE_Specific	-,NA		0.634734	0.634734	DECODE	DECODE	1.1341	4323.17	Depression Howard et all	PNP	Transcriptome	BRAIN DPFC	TWAS	dPFC of 152 participants of European descent	FUSION	-0.52149		0.60202		33846625	10.1038/s41593-021-00832-6	Wingo Nat Neurosci	BRAIN
PNP	P00491	7892	TRANS	PGC3_SCZ_NoUKB	DECODE_Specific	-,NA		0.634734	0.634734	DECODE	DECODE	1.1341	4323.17	Depression Howard et all	PNP	Proteiome	BRAIN	PWAS	ROS/MAP	FUSION	-1.16742		0.243		33846625	10.1038/s41593-021-00832-6	Wingo Nat Neurosci	BRAIN
PNPLA2	Q96AD5	30802	TRANS	BIP_PGC3_noukb	DECODE_Specific	-,NA		0.042441	0.042441	DECODE	DECODE	0.268399	289.066	SCZ_PGC3	PNPLA2	Transcriptome	DLPFC	MR	CMC+GTEX	MendelianRandomization			0.495121		35460606	10.1016/j.ajhg.2022.04.004	Jiang eet all Am J Hum Genet	BRAIN
PNPLA2	Q96AD5	30802	TRANS	BIP_PGC3_noukb	DECODE_Specific	-,NA		0.042441	0.042441	DECODE	DECODE	0.268399	289.066	SCZ_PGC3	PNPLA2	Transcriptome	DLPFC	MR	CMC+GTEX	MendelianRandomization			0.465328		35460606	10.1016/j.ajhg.2022.04.004	Jiang eet all Am J Hum Genet	BRAIN
PNPLA2	Q96AD5	30802	TRANS	BIP_PGC3_noukb	DECODE_Specific	-,NA		0.042441	0.042441	DECODE	DECODE	0.268399	289.066	SCZ_PGC3	PNPLA2	Transcriptome	DLPFC	MR	CMC+GTEX	MendelianRandomization			0.127944		35460606	10.1016/j.ajhg.2022.04.004	Jiang eet all Am J Hum Genet	BRAIN
PNPLA2	Q96AD5	30802	TRANS	BIP_PGC3_noukb	DECODE_Specific	-,NA		0.042441	0.042441	DECODE	DECODE	0.268399	289.066	SCZ_PGC3	PNPLA2	Transcriptome	DLPFC	MR	CMC+GTEX	EMIC			0.100104		35460606	10.1016/j.ajhg.2022.04.004	Jiang eet all Am J Hum Genet	BRAIN
PNPLA2	Q96AD5	30802	TRANS	BIP_PGC3_noukb	DECODE_Specific	-,NA		0.042441	0.042441	DECODE	DECODE	0.268399	289.066	BIP_2019_Stahl_etall	PNPLA2	Transcriptome	DLPFC	MR	CMC+GTEX	MendelianRandomization			0.998769		35460606	10.1016/j.ajhg.2022.04.004	Jiang eet all Am J Hum Genet	BRAIN
PNPLA2	Q96AD5	30802	TRANS	BIP_PGC3_noukb	DECODE_Specific	-,NA		0.042441	0.042441	DECODE	DECODE	0.268399	289.066	BIP_2019_Stahl_etall	PNPLA2	Transcriptome	DLPFC	MR	CMC+GTEX	MendelianRandomization			0.996162		35460606	10.1016/j.ajhg.2022.04.004	Jiang eet all Am J Hum Genet	BRAIN
PNPLA2	Q96AD5	30802	TRANS	BIP_PGC3_noukb	DECODE_Specific	-,NA		0.042441	0.042441	DECODE	DECODE	0.268399	289.066	BIP_2019_Stahl_etall	PNPLA2	Transcriptome	DLPFC	MR	CMC+GTEX	MendelianRandomization			0.93826		35460606	10.1016/j.ajhg.2022.04.004	Jiang eet all Am J Hum Genet	BRAIN
PNPLA2	Q96AD5	30802	TRANS	BIP_PGC3_noukb	DECODE_Specific	-,NA		0.042441	0.042441	DECODE	DECODE	0.268399	289.066	BIP_2019_Stahl_etall	PNPLA2	Transcriptome	DLPFC	MR	CMC+GTEX	EMIC			0.471171		35460606	10.1016/j.ajhg.2022.04.004	Jiang eet all Am J Hum Genet	BRAIN
PNPLA2	Q96AD5	30802	TRANS	BIP_PGC3_noukb	DECODE_Specific	-,NA		0.042441	0.042441	DECODE	DECODE	0.268399	289.066	Deepression_Wray_tall	PNPLA2	Transcriptome	BRAIN DLPFC	MR	PsychENCODE	TwoSampleMR	0	0.01	0.624		35296807	10.1038/s41380-022-01507-9	Deng et all Mol Psychiatry	BRAIN
PNPLA2	Q96AD5	30802	TRANS	BIP_PGC3_noukb	DECODE_Specific	-,NA		0.042441	0.042441	DECODE	DECODE	0.268399	289.066	SCZ_PGC3	PNPLA2	Transcriptome	DLPFC	SMR	CMC+GTEX	SMR	0.0216095	0.0143853	0.133048		35460606	10.1016/j.ajhg.2022.04.004	Jiang eet all Am J Hum Genet	BRAIN
PNPLA2	Q96AD5	30802	TRANS	BIP_PGC3_noukb	DECODE_Specific	-,NA		0.042441	0.042441	DECODE	DECODE	0.268399	289.066	SCZ_PGC3	PNPLA2	Transcriptome_Transcriptlvel	DLPFC	SMR	CMC+GTEX	SMR	0.0192516	0.0127879	0.132207		35460606	10.1016/j.ajhg.2022.04.004	Jiang eet all Am J Hum Genet	BRAIN
PNPLA2	Q96AD5	30802	TRANS	BIP_PGC3_noukb	DECODE_Specific	-,NA		0.042441	0.042441	DECODE	DECODE	0.268399	289.066	SCZ.Clozuk.2018	PNPLA2	Transcriptome	BRAIN	SMR	PsychENCODE	SMR	0.0208353	0.0122004	0.0877		30545856	10.1126/science.aat8127	Gandal et all science	BRAIN
PNPLA2	Q96AD5	30802	TRANS	BIP_PGC3_noukb	DECODE_Specific	-,NA		0.042441	0.042441	DECODE	DECODE	0.268399	289.066	BD.PGC.ruderferCell2018	PNPLA2	Transcriptome	BRAIN	SMR	PsychENCODE	SMR	0.00798329	0.018457	0.665353		30545856	10.1126/science.aat8127	Gandal et all science	BRAIN
PNPLA2	Q96AD5	30802	TRANS	BIP_PGC3_noukb	DECODE_Specific	-,NA		0.042441	0.042441	DECODE	DECODE	0.268399	289.066	SCZ	PNPLA2	Proteiome	BLOOD	SMR	eQTLGen	SMR	0.0612869	0.0376629	0.103684		37415601	10.3389/fgene.2023.1191264	Gedik et all Front Genet	BLOOD
PNPLA2	Q96AD5	30802	TRANS	BIP_PGC3_noukb	DECODE_Specific	-,NA		0.042441	0.042441	DECODE	DECODE	0.268399	289.066	MDD	PNPLA2	Proteiome	BRAIN	SMR	BrainMeta	SMR	0.00155545	0.00518511	0.764189		37415601	10.3389/fgene.2023.1191264	Gedik et all Front Genet	BRAIN
PNPLA2	Q96AD5	30802	TRANS	BIP_PGC3_noukb	DECODE_Specific	-,NA		0.042441	0.042441	DECODE	DECODE	0.268399	289.066	BIP	PNPLA2	Proteiome	BRAIN	SMR	BrainMeta	SMR	0.00849931	0.0116177	0.464422		37415601	10.3389/fgene.2023.1191264	Gedik et all Front Genet	BRAIN
PNPLA2	Q96AD5	30802	TRANS	BIP_PGC3_noukb	DECODE_Specific	-,NA		0.042441	0.042441	DECODE	DECODE	0.268399	289.066	SCZ	PNPLA2	Proteiome	BRAIN	SMR	BrainMeta	SMR	0.0148873	0.00913955	0.103337		37415601	10.3389/fgene.2023.1191264	Gedik et all Front Genet	BRAIN
PNPLA2	Q96AD5	30802	TRANS	BIP_PGC3_noukb	DECODE_Specific	-,NA		0.042441	0.042441	DECODE	DECODE	0.268399	289.066	MDD	PNPLA2	Proteiome	BLOOD	SMR	eQTLGen	SMR	0.00640337	0.0213464	0.764197		37415601	10.3389/fgene.2023.1191264	Gedik et all Front Genet	BLOOD
PNPLA2	Q96AD5	30802	TRANS	BIP_PGC3_noukb	DECODE_Specific	-,NA		0.042441	0.042441	DECODE	DECODE	0.268399	289.066	BIP	PNPLA2	Proteiome	BLOOD	SMR	eQTLGen	SMR	0.0349894	0.0478366	0.464513		37415601	10.3389/fgene.2023.1191264	Gedik et all Front Genet	BLOOD
PNPLA2	Q96AD5	30802	TRANS	BIP_PGC3_noukb	DECODE_Specific	-,NA		0.042441	0.042441	DECODE	DECODE	0.268399	289.066	SCZ	PNPLA2	Transcriptome	BRAIN_DLPFC	TWAS	CMC	FUSION	1.51365		0.13		31691811	10.1093/hmg/ddz253	Hall et al Hum Mol Genet	BRAIN
PNPLA2	Q96AD5	30802	TRANS	BIP_PGC3_noukb	DECODE_Specific	-,NA		0.042441	0.042441	DECODE	DECODE	0.268399	289.066	SCZ.Clozuk.2018	PNPLA2	Transcriptome	BRAIN	TWAS	PsychENCODE	FUSION	1.65009		0.0989		30545856	10.1126/science.aat8127	Gandal et all science	BRAIN
PNPLA2	Q96AD5	30802	TRANS	BIP_PGC3_noukb	DECODE_Specific	-,NA		0.042441	0.042441	DECODE	DECODE	0.268399	289.066	Depression Howard et all	PNPLA2	Proteiome	BRAIN	PWAS	ROS/MAP	FUSION	0.350829		0.726		33846625	10.1038/s41593-021-00832-6	Wingo Nat Neurosci	BRAIN
PNPLA2	Q96AD5	30802	TRANS	BIP_PGC3_noukb	DECODE_Specific	-,NA		0.042441	0.042441	DECODE	DECODE	0.268399	289.066	SCZ	PNPLA2	Transcriptome	Brain_Frontal_Cortex_BA9	TWAS	GteX	FUSION			0.1492		34416157	10.1016/j.ajhg.2021.07.011	Ayg√ºn N et al	Brain
PNPLA2	Q96AD5	30802	TRANS	BIP_PGC3_noukb	DECODE_Specific	-,NA		0.042441	0.042441	DECODE	DECODE	0.268399	289.066	Schizophrenia	PNPLA2	Transcriptome	brain caudate nucleus	TWAS	Gtex	Fusion			0.113878		36319771	10.1038/s41593-022-01182-7	Benjamin KJM	brain caudate nucleus
PNPLA2	Q96AD5	30802	TRANS	Cognition_Meta	DECODE_Specific	-,NA		0.435745	0.435745	DECODE	DECODE	1.01639	2967.86	SCZ_PGC3	PNPLA2	Transcriptome	DLPFC	MR	CMC+GTEX	MendelianRandomization			0.495121		35460606	10.1016/j.ajhg.2022.04.004	Jiang eet all Am J Hum Genet	BRAIN
PNPLA2	Q96AD5	30802	TRANS	Cognition_Meta	DECODE_Specific	-,NA		0.435745	0.435745	DECODE	DECODE	1.01639	2967.86	SCZ_PGC3	PNPLA2	Transcriptome	DLPFC	MR	CMC+GTEX	MendelianRandomization			0.465328		35460606	10.1016/j.ajhg.2022.04.004	Jiang eet all Am J Hum Genet	BRAIN
PNPLA2	Q96AD5	30802	TRANS	Cognition_Meta	DECODE_Specific	-,NA		0.435745	0.435745	DECODE	DECODE	1.01639	2967.86	SCZ_PGC3	PNPLA2	Transcriptome	DLPFC	MR	CMC+GTEX	MendelianRandomization			0.127944		35460606	10.1016/j.ajhg.2022.04.004	Jiang eet all Am J Hum Genet	BRAIN
PNPLA2	Q96AD5	30802	TRANS	Cognition_Meta	DECODE_Specific	-,NA		0.435745	0.435745	DECODE	DECODE	1.01639	2967.86	SCZ_PGC3	PNPLA2	Transcriptome	DLPFC	MR	CMC+GTEX	EMIC			0.100104		35460606	10.1016/j.ajhg.2022.04.004	Jiang eet all Am J Hum Genet	BRAIN
PNPLA2	Q96AD5	30802	TRANS	Cognition_Meta	DECODE_Specific	-,NA		0.435745	0.435745	DECODE	DECODE	1.01639	2967.86	BIP_2019_Stahl_etall	PNPLA2	Transcriptome	DLPFC	MR	CMC+GTEX	MendelianRandomization			0.998769		35460606	10.1016/j.ajhg.2022.04.004	Jiang eet all Am J Hum Genet	BRAIN
PNPLA2	Q96AD5	30802	TRANS	Cognition_Meta	DECODE_Specific	-,NA		0.435745	0.435745	DECODE	DECODE	1.01639	2967.86	BIP_2019_Stahl_etall	PNPLA2	Transcriptome	DLPFC	MR	CMC+GTEX	MendelianRandomization			0.996162		35460606	10.1016/j.ajhg.2022.04.004	Jiang eet all Am J Hum Genet	BRAIN
PNPLA2	Q96AD5	30802	TRANS	Cognition_Meta	DECODE_Specific	-,NA		0.435745	0.435745	DECODE	DECODE	1.01639	2967.86	BIP_2019_Stahl_etall	PNPLA2	Transcriptome	DLPFC	MR	CMC+GTEX	MendelianRandomization			0.93826		35460606	10.1016/j.ajhg.2022.04.004	Jiang eet all Am J Hum Genet	BRAIN
PNPLA2	Q96AD5	30802	TRANS	Cognition_Meta	DECODE_Specific	-,NA		0.435745	0.435745	DECODE	DECODE	1.01639	2967.86	BIP_2019_Stahl_etall	PNPLA2	Transcriptome	DLPFC	MR	CMC+GTEX	EMIC			0.471171		35460606	10.1016/j.ajhg.2022.04.004	Jiang eet all Am J Hum Genet	BRAIN
PNPLA2	Q96AD5	30802	TRANS	Cognition_Meta	DECODE_Specific	-,NA		0.435745	0.435745	DECODE	DECODE	1.01639	2967.86	Deepression_Wray_tall	PNPLA2	Transcriptome	BRAIN DLPFC	MR	PsychENCODE	TwoSampleMR	0	0.01	0.624		35296807	10.1038/s41380-022-01507-9	Deng et all Mol Psychiatry	BRAIN
PNPLA2	Q96AD5	30802	TRANS	Cognition_Meta	DECODE_Specific	-,NA		0.435745	0.435745	DECODE	DECODE	1.01639	2967.86	SCZ_PGC3	PNPLA2	Transcriptome	DLPFC	SMR	CMC+GTEX	SMR	0.0216095	0.0143853	0.133048		35460606	10.1016/j.ajhg.2022.04.004	Jiang eet all Am J Hum Genet	BRAIN
PNPLA2	Q96AD5	30802	TRANS	Cognition_Meta	DECODE_Specific	-,NA		0.435745	0.435745	DECODE	DECODE	1.01639	2967.86	SCZ_PGC3	PNPLA2	Transcriptome_Transcriptlvel	DLPFC	SMR	CMC+GTEX	SMR	0.0192516	0.0127879	0.132207		35460606	10.1016/j.ajhg.2022.04.004	Jiang eet all Am J Hum Genet	BRAIN
PNPLA2	Q96AD5	30802	TRANS	Cognition_Meta	DECODE_Specific	-,NA		0.435745	0.435745	DECODE	DECODE	1.01639	2967.86	SCZ.Clozuk.2018	PNPLA2	Transcriptome	BRAIN	SMR	PsychENCODE	SMR	0.0208353	0.0122004	0.0877		30545856	10.1126/science.aat8127	Gandal et all science	BRAIN
PNPLA2	Q96AD5	30802	TRANS	Cognition_Meta	DECODE_Specific	-,NA		0.435745	0.435745	DECODE	DECODE	1.01639	2967.86	BD.PGC.ruderferCell2018	PNPLA2	Transcriptome	BRAIN	SMR	PsychENCODE	SMR	0.00798329	0.018457	0.665353		30545856	10.1126/science.aat8127	Gandal et all science	BRAIN
PNPLA2	Q96AD5	30802	TRANS	Cognition_Meta	DECODE_Specific	-,NA		0.435745	0.435745	DECODE	DECODE	1.01639	2967.86	SCZ	PNPLA2	Proteiome	BLOOD	SMR	eQTLGen	SMR	0.0612869	0.0376629	0.103684		37415601	10.3389/fgene.2023.1191264	Gedik et all Front Genet	BLOOD
PNPLA2	Q96AD5	30802	TRANS	Cognition_Meta	DECODE_Specific	-,NA		0.435745	0.435745	DECODE	DECODE	1.01639	2967.86	MDD	PNPLA2	Proteiome	BRAIN	SMR	BrainMeta	SMR	0.00155545	0.00518511	0.764189		37415601	10.3389/fgene.2023.1191264	Gedik et all Front Genet	BRAIN
PNPLA2	Q96AD5	30802	TRANS	Cognition_Meta	DECODE_Specific	-,NA		0.435745	0.435745	DECODE	DECODE	1.01639	2967.86	BIP	PNPLA2	Proteiome	BRAIN	SMR	BrainMeta	SMR	0.00849931	0.0116177	0.464422		37415601	10.3389/fgene.2023.1191264	Gedik et all Front Genet	BRAIN
PNPLA2	Q96AD5	30802	TRANS	Cognition_Meta	DECODE_Specific	-,NA		0.435745	0.435745	DECODE	DECODE	1.01639	2967.86	SCZ	PNPLA2	Proteiome	BRAIN	SMR	BrainMeta	SMR	0.0148873	0.00913955	0.103337		37415601	10.3389/fgene.2023.1191264	Gedik et all Front Genet	BRAIN
PNPLA2	Q96AD5	30802	TRANS	Cognition_Meta	DECODE_Specific	-,NA		0.435745	0.435745	DECODE	DECODE	1.01639	2967.86	MDD	PNPLA2	Proteiome	BLOOD	SMR	eQTLGen	SMR	0.00640337	0.0213464	0.764197		37415601	10.3389/fgene.2023.1191264	Gedik et all Front Genet	BLOOD
PNPLA2	Q96AD5	30802	TRANS	Cognition_Meta	DECODE_Specific	-,NA		0.435745	0.435745	DECODE	DECODE	1.01639	2967.86	BIP	PNPLA2	Proteiome	BLOOD	SMR	eQTLGen	SMR	0.0349894	0.0478366	0.464513		37415601	10.3389/fgene.2023.1191264	Gedik et all Front Genet	BLOOD
PNPLA2	Q96AD5	30802	TRANS	Cognition_Meta	DECODE_Specific	-,NA		0.435745	0.435745	DECODE	DECODE	1.01639	2967.86	SCZ	PNPLA2	Transcriptome	BRAIN_DLPFC	TWAS	CMC	FUSION	1.51365		0.13		31691811	10.1093/hmg/ddz253	Hall et al Hum Mol Genet	BRAIN
PNPLA2	Q96AD5	30802	TRANS	Cognition_Meta	DECODE_Specific	-,NA		0.435745	0.435745	DECODE	DECODE	1.01639	2967.86	SCZ.Clozuk.2018	PNPLA2	Transcriptome	BRAIN	TWAS	PsychENCODE	FUSION	1.65009		0.0989		30545856	10.1126/science.aat8127	Gandal et all science	BRAIN
PNPLA2	Q96AD5	30802	TRANS	Cognition_Meta	DECODE_Specific	-,NA		0.435745	0.435745	DECODE	DECODE	1.01639	2967.86	Depression Howard et all	PNPLA2	Proteiome	BRAIN	PWAS	ROS/MAP	FUSION	0.350829		0.726		33846625	10.1038/s41593-021-00832-6	Wingo Nat Neurosci	BRAIN
PNPLA2	Q96AD5	30802	TRANS	Cognition_Meta	DECODE_Specific	-,NA		0.435745	0.435745	DECODE	DECODE	1.01639	2967.86	SCZ	PNPLA2	Transcriptome	Brain_Frontal_Cortex_BA9	TWAS	GteX	FUSION			0.1492		34416157	10.1016/j.ajhg.2021.07.011	Ayg√ºn N et al	Brain
PNPLA2	Q96AD5	30802	TRANS	Cognition_Meta	DECODE_Specific	-,NA		0.435745	0.435745	DECODE	DECODE	1.01639	2967.86	Schizophrenia	PNPLA2	Transcriptome	brain caudate nucleus	TWAS	Gtex	Fusion			0.113878		36319771	10.1038/s41593-022-01182-7	Benjamin KJM	brain caudate nucleus
PNPLA2	Q96AD5	30802	TRANS	Depression_iPSYCH_2023	DECODE_Specific	+,NA		0.399532	0.399532	DECODE	DECODE	1.54878	2721.21	SCZ_PGC3	PNPLA2	Transcriptome	DLPFC	MR	CMC+GTEX	MendelianRandomization			0.495121		35460606	10.1016/j.ajhg.2022.04.004	Jiang eet all Am J Hum Genet	BRAIN
PNPLA2	Q96AD5	30802	TRANS	Depression_iPSYCH_2023	DECODE_Specific	+,NA		0.399532	0.399532	DECODE	DECODE	1.54878	2721.21	SCZ_PGC3	PNPLA2	Transcriptome	DLPFC	MR	CMC+GTEX	MendelianRandomization			0.465328		35460606	10.1016/j.ajhg.2022.04.004	Jiang eet all Am J Hum Genet	BRAIN
PNPLA2	Q96AD5	30802	TRANS	Depression_iPSYCH_2023	DECODE_Specific	+,NA		0.399532	0.399532	DECODE	DECODE	1.54878	2721.21	SCZ_PGC3	PNPLA2	Transcriptome	DLPFC	MR	CMC+GTEX	MendelianRandomization			0.127944		35460606	10.1016/j.ajhg.2022.04.004	Jiang eet all Am J Hum Genet	BRAIN
PNPLA2	Q96AD5	30802	TRANS	Depression_iPSYCH_2023	DECODE_Specific	+,NA		0.399532	0.399532	DECODE	DECODE	1.54878	2721.21	SCZ_PGC3	PNPLA2	Transcriptome	DLPFC	MR	CMC+GTEX	EMIC			0.100104		35460606	10.1016/j.ajhg.2022.04.004	Jiang eet all Am J Hum Genet	BRAIN
PNPLA2	Q96AD5	30802	TRANS	Depression_iPSYCH_2023	DECODE_Specific	+,NA		0.399532	0.399532	DECODE	DECODE	1.54878	2721.21	BIP_2019_Stahl_etall	PNPLA2	Transcriptome	DLPFC	MR	CMC+GTEX	MendelianRandomization			0.998769		35460606	10.1016/j.ajhg.2022.04.004	Jiang eet all Am J Hum Genet	BRAIN
PNPLA2	Q96AD5	30802	TRANS	Depression_iPSYCH_2023	DECODE_Specific	+,NA		0.399532	0.399532	DECODE	DECODE	1.54878	2721.21	BIP_2019_Stahl_etall	PNPLA2	Transcriptome	DLPFC	MR	CMC+GTEX	MendelianRandomization			0.996162		35460606	10.1016/j.ajhg.2022.04.004	Jiang eet all Am J Hum Genet	BRAIN
PNPLA2	Q96AD5	30802	TRANS	Depression_iPSYCH_2023	DECODE_Specific	+,NA		0.399532	0.399532	DECODE	DECODE	1.54878	2721.21	BIP_2019_Stahl_etall	PNPLA2	Transcriptome	DLPFC	MR	CMC+GTEX	MendelianRandomization			0.93826		35460606	10.1016/j.ajhg.2022.04.004	Jiang eet all Am J Hum Genet	BRAIN
PNPLA2	Q96AD5	30802	TRANS	Depression_iPSYCH_2023	DECODE_Specific	+,NA		0.399532	0.399532	DECODE	DECODE	1.54878	2721.21	BIP_2019_Stahl_etall	PNPLA2	Transcriptome	DLPFC	MR	CMC+GTEX	EMIC			0.471171		35460606	10.1016/j.ajhg.2022.04.004	Jiang eet all Am J Hum Genet	BRAIN
PNPLA2	Q96AD5	30802	TRANS	Depression_iPSYCH_2023	DECODE_Specific	+,NA		0.399532	0.399532	DECODE	DECODE	1.54878	2721.21	Deepression_Wray_tall	PNPLA2	Transcriptome	BRAIN DLPFC	MR	PsychENCODE	TwoSampleMR	0	0.01	0.624		35296807	10.1038/s41380-022-01507-9	Deng et all Mol Psychiatry	BRAIN
PNPLA2	Q96AD5	30802	TRANS	Depression_iPSYCH_2023	DECODE_Specific	+,NA		0.399532	0.399532	DECODE	DECODE	1.54878	2721.21	SCZ_PGC3	PNPLA2	Transcriptome	DLPFC	SMR	CMC+GTEX	SMR	0.0216095	0.0143853	0.133048		35460606	10.1016/j.ajhg.2022.04.004	Jiang eet all Am J Hum Genet	BRAIN
PNPLA2	Q96AD5	30802	TRANS	Depression_iPSYCH_2023	DECODE_Specific	+,NA		0.399532	0.399532	DECODE	DECODE	1.54878	2721.21	SCZ_PGC3	PNPLA2	Transcriptome_Transcriptlvel	DLPFC	SMR	CMC+GTEX	SMR	0.0192516	0.0127879	0.132207		35460606	10.1016/j.ajhg.2022.04.004	Jiang eet all Am J Hum Genet	BRAIN
PNPLA2	Q96AD5	30802	TRANS	Depression_iPSYCH_2023	DECODE_Specific	+,NA		0.399532	0.399532	DECODE	DECODE	1.54878	2721.21	SCZ.Clozuk.2018	PNPLA2	Transcriptome	BRAIN	SMR	PsychENCODE	SMR	0.0208353	0.0122004	0.0877		30545856	10.1126/science.aat8127	Gandal et all science	BRAIN
PNPLA2	Q96AD5	30802	TRANS	Depression_iPSYCH_2023	DECODE_Specific	+,NA		0.399532	0.399532	DECODE	DECODE	1.54878	2721.21	BD.PGC.ruderferCell2018	PNPLA2	Transcriptome	BRAIN	SMR	PsychENCODE	SMR	0.00798329	0.018457	0.665353		30545856	10.1126/science.aat8127	Gandal et all science	BRAIN
PNPLA2	Q96AD5	30802	TRANS	Depression_iPSYCH_2023	DECODE_Specific	+,NA		0.399532	0.399532	DECODE	DECODE	1.54878	2721.21	SCZ	PNPLA2	Proteiome	BLOOD	SMR	eQTLGen	SMR	0.0612869	0.0376629	0.103684		37415601	10.3389/fgene.2023.1191264	Gedik et all Front Genet	BLOOD
PNPLA2	Q96AD5	30802	TRANS	Depression_iPSYCH_2023	DECODE_Specific	+,NA		0.399532	0.399532	DECODE	DECODE	1.54878	2721.21	MDD	PNPLA2	Proteiome	BRAIN	SMR	BrainMeta	SMR	0.00155545	0.00518511	0.764189		37415601	10.3389/fgene.2023.1191264	Gedik et all Front Genet	BRAIN
PNPLA2	Q96AD5	30802	TRANS	Depression_iPSYCH_2023	DECODE_Specific	+,NA		0.399532	0.399532	DECODE	DECODE	1.54878	2721.21	BIP	PNPLA2	Proteiome	BRAIN	SMR	BrainMeta	SMR	0.00849931	0.0116177	0.464422		37415601	10.3389/fgene.2023.1191264	Gedik et all Front Genet	BRAIN
PNPLA2	Q96AD5	30802	TRANS	Depression_iPSYCH_2023	DECODE_Specific	+,NA		0.399532	0.399532	DECODE	DECODE	1.54878	2721.21	SCZ	PNPLA2	Proteiome	BRAIN	SMR	BrainMeta	SMR	0.0148873	0.00913955	0.103337		37415601	10.3389/fgene.2023.1191264	Gedik et all Front Genet	BRAIN
PNPLA2	Q96AD5	30802	TRANS	Depression_iPSYCH_2023	DECODE_Specific	+,NA		0.399532	0.399532	DECODE	DECODE	1.54878	2721.21	MDD	PNPLA2	Proteiome	BLOOD	SMR	eQTLGen	SMR	0.00640337	0.0213464	0.764197		37415601	10.3389/fgene.2023.1191264	Gedik et all Front Genet	BLOOD
PNPLA2	Q96AD5	30802	TRANS	Depression_iPSYCH_2023	DECODE_Specific	+,NA		0.399532	0.399532	DECODE	DECODE	1.54878	2721.21	BIP	PNPLA2	Proteiome	BLOOD	SMR	eQTLGen	SMR	0.0349894	0.0478366	0.464513		37415601	10.3389/fgene.2023.1191264	Gedik et all Front Genet	BLOOD
PNPLA2	Q96AD5	30802	TRANS	Depression_iPSYCH_2023	DECODE_Specific	+,NA		0.399532	0.399532	DECODE	DECODE	1.54878	2721.21	SCZ	PNPLA2	Transcriptome	BRAIN_DLPFC	TWAS	CMC	FUSION	1.51365		0.13		31691811	10.1093/hmg/ddz253	Hall et al Hum Mol Genet	BRAIN
PNPLA2	Q96AD5	30802	TRANS	Depression_iPSYCH_2023	DECODE_Specific	+,NA		0.399532	0.399532	DECODE	DECODE	1.54878	2721.21	SCZ.Clozuk.2018	PNPLA2	Transcriptome	BRAIN	TWAS	PsychENCODE	FUSION	1.65009		0.0989		30545856	10.1126/science.aat8127	Gandal et all science	BRAIN
PNPLA2	Q96AD5	30802	TRANS	Depression_iPSYCH_2023	DECODE_Specific	+,NA		0.399532	0.399532	DECODE	DECODE	1.54878	2721.21	Depression Howard et all	PNPLA2	Proteiome	BRAIN	PWAS	ROS/MAP	FUSION	0.350829		0.726		33846625	10.1038/s41593-021-00832-6	Wingo Nat Neurosci	BRAIN
PNPLA2	Q96AD5	30802	TRANS	Depression_iPSYCH_2023	DECODE_Specific	+,NA		0.399532	0.399532	DECODE	DECODE	1.54878	2721.21	SCZ	PNPLA2	Transcriptome	Brain_Frontal_Cortex_BA9	TWAS	GteX	FUSION			0.1492		34416157	10.1016/j.ajhg.2021.07.011	Ayg√ºn N et al	Brain
PNPLA2	Q96AD5	30802	TRANS	Depression_iPSYCH_2023	DECODE_Specific	+,NA		0.399532	0.399532	DECODE	DECODE	1.54878	2721.21	Schizophrenia	PNPLA2	Transcriptome	brain caudate nucleus	TWAS	Gtex	Fusion			0.113878		36319771	10.1038/s41593-022-01182-7	Benjamin KJM	brain caudate nucleus
PNPLA2	Q96AD5	30802	TRANS	PGC3_SCZ_NoUKB	DECODE_Specific	-,NA		0.638528	0.638528	DECODE	DECODE	1.13789	4349.01	SCZ_PGC3	PNPLA2	Transcriptome	DLPFC	MR	CMC+GTEX	MendelianRandomization			0.495121		35460606	10.1016/j.ajhg.2022.04.004	Jiang eet all Am J Hum Genet	BRAIN
PNPLA2	Q96AD5	30802	TRANS	PGC3_SCZ_NoUKB	DECODE_Specific	-,NA		0.638528	0.638528	DECODE	DECODE	1.13789	4349.01	SCZ_PGC3	PNPLA2	Transcriptome	DLPFC	MR	CMC+GTEX	MendelianRandomization			0.465328		35460606	10.1016/j.ajhg.2022.04.004	Jiang eet all Am J Hum Genet	BRAIN
PNPLA2	Q96AD5	30802	TRANS	PGC3_SCZ_NoUKB	DECODE_Specific	-,NA		0.638528	0.638528	DECODE	DECODE	1.13789	4349.01	SCZ_PGC3	PNPLA2	Transcriptome	DLPFC	MR	CMC+GTEX	MendelianRandomization			0.127944		35460606	10.1016/j.ajhg.2022.04.004	Jiang eet all Am J Hum Genet	BRAIN
PNPLA2	Q96AD5	30802	TRANS	PGC3_SCZ_NoUKB	DECODE_Specific	-,NA		0.638528	0.638528	DECODE	DECODE	1.13789	4349.01	SCZ_PGC3	PNPLA2	Transcriptome	DLPFC	MR	CMC+GTEX	EMIC			0.100104		35460606	10.1016/j.ajhg.2022.04.004	Jiang eet all Am J Hum Genet	BRAIN
PNPLA2	Q96AD5	30802	TRANS	PGC3_SCZ_NoUKB	DECODE_Specific	-,NA		0.638528	0.638528	DECODE	DECODE	1.13789	4349.01	BIP_2019_Stahl_etall	PNPLA2	Transcriptome	DLPFC	MR	CMC+GTEX	MendelianRandomization			0.998769		35460606	10.1016/j.ajhg.2022.04.004	Jiang eet all Am J Hum Genet	BRAIN
PNPLA2	Q96AD5	30802	TRANS	PGC3_SCZ_NoUKB	DECODE_Specific	-,NA		0.638528	0.638528	DECODE	DECODE	1.13789	4349.01	BIP_2019_Stahl_etall	PNPLA2	Transcriptome	DLPFC	MR	CMC+GTEX	MendelianRandomization			0.996162		35460606	10.1016/j.ajhg.2022.04.004	Jiang eet all Am J Hum Genet	BRAIN
PNPLA2	Q96AD5	30802	TRANS	PGC3_SCZ_NoUKB	DECODE_Specific	-,NA		0.638528	0.638528	DECODE	DECODE	1.13789	4349.01	BIP_2019_Stahl_etall	PNPLA2	Transcriptome	DLPFC	MR	CMC+GTEX	MendelianRandomization			0.93826		35460606	10.1016/j.ajhg.2022.04.004	Jiang eet all Am J Hum Genet	BRAIN
PNPLA2	Q96AD5	30802	TRANS	PGC3_SCZ_NoUKB	DECODE_Specific	-,NA		0.638528	0.638528	DECODE	DECODE	1.13789	4349.01	BIP_2019_Stahl_etall	PNPLA2	Transcriptome	DLPFC	MR	CMC+GTEX	EMIC			0.471171		35460606	10.1016/j.ajhg.2022.04.004	Jiang eet all Am J Hum Genet	BRAIN
PNPLA2	Q96AD5	30802	TRANS	PGC3_SCZ_NoUKB	DECODE_Specific	-,NA		0.638528	0.638528	DECODE	DECODE	1.13789	4349.01	Deepression_Wray_tall	PNPLA2	Transcriptome	BRAIN DLPFC	MR	PsychENCODE	TwoSampleMR	0	0.01	0.624		35296807	10.1038/s41380-022-01507-9	Deng et all Mol Psychiatry	BRAIN
PNPLA2	Q96AD5	30802	TRANS	PGC3_SCZ_NoUKB	DECODE_Specific	-,NA		0.638528	0.638528	DECODE	DECODE	1.13789	4349.01	SCZ_PGC3	PNPLA2	Transcriptome	DLPFC	SMR	CMC+GTEX	SMR	0.0216095	0.0143853	0.133048		35460606	10.1016/j.ajhg.2022.04.004	Jiang eet all Am J Hum Genet	BRAIN
PNPLA2	Q96AD5	30802	TRANS	PGC3_SCZ_NoUKB	DECODE_Specific	-,NA		0.638528	0.638528	DECODE	DECODE	1.13789	4349.01	SCZ_PGC3	PNPLA2	Transcriptome_Transcriptlvel	DLPFC	SMR	CMC+GTEX	SMR	0.0192516	0.0127879	0.132207		35460606	10.1016/j.ajhg.2022.04.004	Jiang eet all Am J Hum Genet	BRAIN
PNPLA2	Q96AD5	30802	TRANS	PGC3_SCZ_NoUKB	DECODE_Specific	-,NA		0.638528	0.638528	DECODE	DECODE	1.13789	4349.01	SCZ.Clozuk.2018	PNPLA2	Transcriptome	BRAIN	SMR	PsychENCODE	SMR	0.0208353	0.0122004	0.0877		30545856	10.1126/science.aat8127	Gandal et all science	BRAIN
PNPLA2	Q96AD5	30802	TRANS	PGC3_SCZ_NoUKB	DECODE_Specific	-,NA		0.638528	0.638528	DECODE	DECODE	1.13789	4349.01	BD.PGC.ruderferCell2018	PNPLA2	Transcriptome	BRAIN	SMR	PsychENCODE	SMR	0.00798329	0.018457	0.665353		30545856	10.1126/science.aat8127	Gandal et all science	BRAIN
PNPLA2	Q96AD5	30802	TRANS	PGC3_SCZ_NoUKB	DECODE_Specific	-,NA		0.638528	0.638528	DECODE	DECODE	1.13789	4349.01	SCZ	PNPLA2	Proteiome	BLOOD	SMR	eQTLGen	SMR	0.0612869	0.0376629	0.103684		37415601	10.3389/fgene.2023.1191264	Gedik et all Front Genet	BLOOD
PNPLA2	Q96AD5	30802	TRANS	PGC3_SCZ_NoUKB	DECODE_Specific	-,NA		0.638528	0.638528	DECODE	DECODE	1.13789	4349.01	MDD	PNPLA2	Proteiome	BRAIN	SMR	BrainMeta	SMR	0.00155545	0.00518511	0.764189		37415601	10.3389/fgene.2023.1191264	Gedik et all Front Genet	BRAIN
PNPLA2	Q96AD5	30802	TRANS	PGC3_SCZ_NoUKB	DECODE_Specific	-,NA		0.638528	0.638528	DECODE	DECODE	1.13789	4349.01	BIP	PNPLA2	Proteiome	BRAIN	SMR	BrainMeta	SMR	0.00849931	0.0116177	0.464422		37415601	10.3389/fgene.2023.1191264	Gedik et all Front Genet	BRAIN
PNPLA2	Q96AD5	30802	TRANS	PGC3_SCZ_NoUKB	DECODE_Specific	-,NA		0.638528	0.638528	DECODE	DECODE	1.13789	4349.01	SCZ	PNPLA2	Proteiome	BRAIN	SMR	BrainMeta	SMR	0.0148873	0.00913955	0.103337		37415601	10.3389/fgene.2023.1191264	Gedik et all Front Genet	BRAIN
PNPLA2	Q96AD5	30802	TRANS	PGC3_SCZ_NoUKB	DECODE_Specific	-,NA		0.638528	0.638528	DECODE	DECODE	1.13789	4349.01	MDD	PNPLA2	Proteiome	BLOOD	SMR	eQTLGen	SMR	0.00640337	0.0213464	0.764197		37415601	10.3389/fgene.2023.1191264	Gedik et all Front Genet	BLOOD
PNPLA2	Q96AD5	30802	TRANS	PGC3_SCZ_NoUKB	DECODE_Specific	-,NA		0.638528	0.638528	DECODE	DECODE	1.13789	4349.01	BIP	PNPLA2	Proteiome	BLOOD	SMR	eQTLGen	SMR	0.0349894	0.0478366	0.464513		37415601	10.3389/fgene.2023.1191264	Gedik et all Front Genet	BLOOD
PNPLA2	Q96AD5	30802	TRANS	PGC3_SCZ_NoUKB	DECODE_Specific	-,NA		0.638528	0.638528	DECODE	DECODE	1.13789	4349.01	SCZ	PNPLA2	Transcriptome	BRAIN_DLPFC	TWAS	CMC	FUSION	1.51365		0.13		31691811	10.1093/hmg/ddz253	Hall et al Hum Mol Genet	BRAIN
PNPLA2	Q96AD5	30802	TRANS	PGC3_SCZ_NoUKB	DECODE_Specific	-,NA		0.638528	0.638528	DECODE	DECODE	1.13789	4349.01	SCZ.Clozuk.2018	PNPLA2	Transcriptome	BRAIN	TWAS	PsychENCODE	FUSION	1.65009		0.0989		30545856	10.1126/science.aat8127	Gandal et all science	BRAIN
PNPLA2	Q96AD5	30802	TRANS	PGC3_SCZ_NoUKB	DECODE_Specific	-,NA		0.638528	0.638528	DECODE	DECODE	1.13789	4349.01	Depression Howard et all	PNPLA2	Proteiome	BRAIN	PWAS	ROS/MAP	FUSION	0.350829		0.726		33846625	10.1038/s41593-021-00832-6	Wingo Nat Neurosci	BRAIN
PNPLA2	Q96AD5	30802	TRANS	PGC3_SCZ_NoUKB	DECODE_Specific	-,NA		0.638528	0.638528	DECODE	DECODE	1.13789	4349.01	SCZ	PNPLA2	Transcriptome	Brain_Frontal_Cortex_BA9	TWAS	GteX	FUSION			0.1492		34416157	10.1016/j.ajhg.2021.07.011	Ayg√ºn N et al	Brain
PNPLA2	Q96AD5	30802	TRANS	PGC3_SCZ_NoUKB	DECODE_Specific	-,NA		0.638528	0.638528	DECODE	DECODE	1.13789	4349.01	Schizophrenia	PNPLA2	Transcriptome	brain caudate nucleus	TWAS	Gtex	Fusion			0.113878		36319771	10.1038/s41593-022-01182-7	Benjamin KJM	brain caudate nucleus
PNPO	Q9NVS9	30260	TRANS	BIP_PGC3_noukb	DECODE_Specific	-,NA		0.961255	0.961255	DECODE	DECODE	1.4295	6547.11	SCZ_PGC3	PNPO	Transcriptome	DLPFC	MR	CMC+GTEX	MendelianRandomization			0.623803		35460606	10.1016/j.ajhg.2022.04.004	Jiang eet all Am J Hum Genet	BRAIN
PNPO	Q9NVS9	30260	TRANS	BIP_PGC3_noukb	DECODE_Specific	-,NA		0.961255	0.961255	DECODE	DECODE	1.4295	6547.11	SCZ_PGC3	PNPO	Transcriptome	DLPFC	MR	CMC+GTEX	MendelianRandomization			0.475057		35460606	10.1016/j.ajhg.2022.04.004	Jiang eet all Am J Hum Genet	BRAIN
PNPO	Q9NVS9	30260	TRANS	BIP_PGC3_noukb	DECODE_Specific	-,NA		0.961255	0.961255	DECODE	DECODE	1.4295	6547.11	SCZ_PGC3	PNPO	Transcriptome	DLPFC	MR	CMC+GTEX	MendelianRandomization			0.81533		35460606	10.1016/j.ajhg.2022.04.004	Jiang eet all Am J Hum Genet	BRAIN
PNPO	Q9NVS9	30260	TRANS	BIP_PGC3_noukb	DECODE_Specific	-,NA		0.961255	0.961255	DECODE	DECODE	1.4295	6547.11	SCZ_PGC3	PNPO	Transcriptome	DLPFC	MR	CMC+GTEX	EMIC			0.877998		35460606	10.1016/j.ajhg.2022.04.004	Jiang eet all Am J Hum Genet	BRAIN
PNPO	Q9NVS9	30260	TRANS	BIP_PGC3_noukb	DECODE_Specific	-,NA		0.961255	0.961255	DECODE	DECODE	1.4295	6547.11	BIP_2019_Stahl_etall	PNPO	Transcriptome	DLPFC	MR	CMC+GTEX	MendelianRandomization			0.318183		35460606	10.1016/j.ajhg.2022.04.004	Jiang eet all Am J Hum Genet	BRAIN
PNPO	Q9NVS9	30260	TRANS	BIP_PGC3_noukb	DECODE_Specific	-,NA		0.961255	0.961255	DECODE	DECODE	1.4295	6547.11	BIP_2019_Stahl_etall	PNPO	Transcriptome	DLPFC	MR	CMC+GTEX	MendelianRandomization			0.121079		35460606	10.1016/j.ajhg.2022.04.004	Jiang eet all Am J Hum Genet	BRAIN
PNPO	Q9NVS9	30260	TRANS	BIP_PGC3_noukb	DECODE_Specific	-,NA		0.961255	0.961255	DECODE	DECODE	1.4295	6547.11	BIP_2019_Stahl_etall	PNPO	Transcriptome	DLPFC	MR	CMC+GTEX	MendelianRandomization			0.106808		35460606	10.1016/j.ajhg.2022.04.004	Jiang eet all Am J Hum Genet	BRAIN
PNPO	Q9NVS9	30260	TRANS	BIP_PGC3_noukb	DECODE_Specific	-,NA		0.961255	0.961255	DECODE	DECODE	1.4295	6547.11	BIP_2019_Stahl_etall	PNPO	Transcriptome	DLPFC	MR	CMC+GTEX	EMIC			0.114156		35460606	10.1016/j.ajhg.2022.04.004	Jiang eet all Am J Hum Genet	BRAIN
PNPO	Q9NVS9	30260	TRANS	BIP_PGC3_noukb	DECODE_Specific	-,NA		0.961255	0.961255	DECODE	DECODE	1.4295	6547.11	Deepression_Wray_tall	PNPO	Proteiome	BRAIN DLPFC	MR	ROS/MAP	TwoSampleMR	0.02	0.03	0.51		35296807	10.1038/s41380-022-01507-9	Deng et all Mol Psychiatry	BRAIN
PNPO	Q9NVS9	30260	TRANS	BIP_PGC3_noukb	DECODE_Specific	-,NA		0.961255	0.961255	DECODE	DECODE	1.4295	6547.11	Deepression_Wray_tall	PNPO	Proteiome	BRAIN DLPFC	MR	cognitively healthy ROS/MAP	TwoSampleMR	0.27	0.41	0.51		35296807	10.1038/s41380-022-01507-9	Deng et all Mol Psychiatry	BRAIN
PNPO	Q9NVS9	30260	TRANS	BIP_PGC3_noukb	DECODE_Specific	-,NA		0.961255	0.961255	DECODE	DECODE	1.4295	6547.11	SCZ_PGC3	PNPO	Transcriptome	DLPFC	SMR	CMC+GTEX	SMR	0.00453804	0.023185	0.84482		35460606	10.1016/j.ajhg.2022.04.004	Jiang eet all Am J Hum Genet	BRAIN
PNPO	Q9NVS9	30260	TRANS	BIP_PGC3_noukb	DECODE_Specific	-,NA		0.961255	0.961255	DECODE	DECODE	1.4295	6547.11	SCZ_PGC3	PNPO	Transcriptome_Transcriptlvel	DLPFC	SMR	CMC+GTEX	SMR	0.00451529	0.0230686	0.844819		35460606	10.1016/j.ajhg.2022.04.004	Jiang eet all Am J Hum Genet	BRAIN
PNPO	Q9NVS9	30260	TRANS	BIP_PGC3_noukb	DECODE_Specific	-,NA		0.961255	0.961255	DECODE	DECODE	1.4295	6547.11	SCZ.Clozuk.2018	PNPO	Transcriptome	BRAIN	SMR	PsychENCODE	SMR	0.0167414	0.0231881	0.47		30545856	10.1126/science.aat8127	Gandal et all science	BRAIN
PNPO	Q9NVS9	30260	TRANS	BIP_PGC3_noukb	DECODE_Specific	-,NA		0.961255	0.961255	DECODE	DECODE	1.4295	6547.11	BD.PGC.ruderferCell2018	PNPO	Transcriptome	BRAIN	SMR	PsychENCODE	SMR	-0.0655699	0.0366245	0.073401		30545856	10.1126/science.aat8127	Gandal et all science	BRAIN
PNPO	Q9NVS9	30260	TRANS	BIP_PGC3_noukb	DECODE_Specific	-,NA		0.961255	0.961255	DECODE	DECODE	1.4295	6547.11	Depression Howard et all	PNPO	Proteiome	BRAIN DPFC	SMR	ROS/MAP	SMR	0.018543	0.0281672	0.510333		33846625	10.1038/s41593-021-00832-6	Wingo Nat Neurosci	BRAIN
PNPO	Q9NVS9	30260	TRANS	BIP_PGC3_noukb	DECODE_Specific	-,NA		0.961255	0.961255	DECODE	DECODE	1.4295	6547.11	SCZ	PNPO	Proteiome	BLOOD	SMR	eQTLGen	SMR	0.0568585	0.0314843	0.0709287		37415601	10.3389/fgene.2023.1191264	Gedik et all Front Genet	BLOOD
PNPO	Q9NVS9	30260	TRANS	BIP_PGC3_noukb	DECODE_Specific	-,NA		0.961255	0.961255	DECODE	DECODE	1.4295	6547.11	MDD	PNPO	Proteiome	BRAIN	SMR	BrainMeta	SMR	0.00813855	0.00778237	0.295668		37415601	10.3389/fgene.2023.1191264	Gedik et all Front Genet	BRAIN
PNPO	Q9NVS9	30260	TRANS	BIP_PGC3_noukb	DECODE_Specific	-,NA		0.961255	0.961255	DECODE	DECODE	1.4295	6547.11	BIP	PNPO	Proteiome	BRAIN	SMR	BrainMeta	SMR	-0.0156316	0.0165784	0.345736		37415601	10.3389/fgene.2023.1191264	Gedik et all Front Genet	BRAIN
PNPO	Q9NVS9	30260	TRANS	BIP_PGC3_noukb	DECODE_Specific	-,NA		0.961255	0.961255	DECODE	DECODE	1.4295	6547.11	SCZ	PNPO	Proteiome	BRAIN	SMR	BrainMeta	SMR	0.00640413	0.015449	0.678484		37415601	10.3389/fgene.2023.1191264	Gedik et all Front Genet	BRAIN
PNPO	Q9NVS9	30260	TRANS	BIP_PGC3_noukb	DECODE_Specific	-,NA		0.961255	0.961255	DECODE	DECODE	1.4295	6547.11	MDD	PNPO	Proteiome	BLOOD	SMR	eQTLGen	SMR	0.0146257	0.017744	0.40979		37415601	10.3389/fgene.2023.1191264	Gedik et all Front Genet	BLOOD
PNPO	Q9NVS9	30260	TRANS	BIP_PGC3_noukb	DECODE_Specific	-,NA		0.961255	0.961255	DECODE	DECODE	1.4295	6547.11	BIP	PNPO	Proteiome	BLOOD	SMR	eQTLGen	SMR	-0.0413912	0.0389215	0.287577		37415601	10.3389/fgene.2023.1191264	Gedik et all Front Genet	BLOOD
PNPO	Q9NVS9	30260	TRANS	BIP_PGC3_noukb	DECODE_Specific	-,NA		0.961255	0.961255	DECODE	DECODE	1.4295	6547.11	MDD	PNPO	Proteiome	BRAIN	SMR	Wingo et al., 2022, in 722 samples	SMR	0.00454009	0.00477998	0.342207		37415601	10.3389/fgene.2023.1191264	Gedik et all Front Genet	BRAIN
PNPO	Q9NVS9	30260	TRANS	BIP_PGC3_noukb	DECODE_Specific	-,NA		0.961255	0.961255	DECODE	DECODE	1.4295	6547.11	BIP	PNPO	Proteiome	BRAIN	SMR	Wingo et al., 2022, in 722 samples	SMR	-0.00919874	0.0100904	0.361962		37415601	10.3389/fgene.2023.1191264	Gedik et all Front Genet	BRAIN
PNPO	Q9NVS9	30260	TRANS	BIP_PGC3_noukb	DECODE_Specific	-,NA		0.961255	0.961255	DECODE	DECODE	1.4295	6547.11	SCZ	PNPO	Proteiome	BRAIN	SMR	Wingo et al., 2022, in 722 samples	SMR	0.00347105	0.0093762	0.711235		37415601	10.3389/fgene.2023.1191264	Gedik et all Front Genet	BRAIN
PNPO	Q9NVS9	30260	TRANS	BIP_PGC3_noukb	DECODE_Specific	-,NA		0.961255	0.961255	DECODE	DECODE	1.4295	6547.11	SCZ	PNPO	Transcriptome	BRAIN_DLPFC	TWAS	CMC	FUSION	2.48524		0.0129		31691811	10.1093/hmg/ddz253	Hall et al Hum Mol Genet	BRAIN
PNPO	Q9NVS9	30260	TRANS	BIP_PGC3_noukb	DECODE_Specific	-,NA		0.961255	0.961255	DECODE	DECODE	1.4295	6547.11	SCZ.Clozuk.2018	PNPO	Transcriptome	BRAIN	TWAS	PsychENCODE	FUSION	1.60277		0.109		30545856	10.1126/science.aat8127	Gandal et all science	BRAIN
PNPO	Q9NVS9	30260	TRANS	BIP_PGC3_noukb	DECODE_Specific	-,NA		0.961255	0.961255	DECODE	DECODE	1.4295	6547.11	BD.PGC.ruderferCell2018	PNPO	Transcriptome	BRAIN	TWAS	PsychENCODE	FUSION	-1.99		0.0466		30545856	10.1126/science.aat8127	Gandal et all science	BRAIN
PNPO	Q9NVS9	30260	TRANS	BIP_PGC3_noukb	DECODE_Specific	-,NA		0.961255	0.961255	DECODE	DECODE	1.4295	6547.11	SCZ_PGC2+CLOZUK	PNPO	Transcriptome	DLPFC	TWAS	Collado-Torres	FUSION	3.62863		0.000285		31174959	10.1016/j.neuron.2019.05.013	ColladoTorres_neuron_twas etal. Neuron	BRAIN
PNPO	Q9NVS9	30260	TRANS	BIP_PGC3_noukb	DECODE_Specific	-,NA		0.961255	0.961255	DECODE	DECODE	1.4295	6547.11	SCZ_PGC2+CLOZUK	PNPO	Transcriptome	DLPFC	TWAS	Collado-Torres	FUSION	3.44134		0.000579		31174959	10.1016/j.neuron.2019.05.013	ColladoTorres_neuron_twas etal. Neuron	BRAIN
PNPO	Q9NVS9	30260	TRANS	BIP_PGC3_noukb	DECODE_Specific	-,NA		0.961255	0.961255	DECODE	DECODE	1.4295	6547.11	SCZ_PGC2+CLOZUK	PNPO	Transcriptome	DLPFC	TWAS	Collado-Torres	FUSION	3.41737		0.000632		31174959	10.1016/j.neuron.2019.05.013	ColladoTorres_neuron_twas etal. Neuron	BRAIN
PNPO	Q9NVS9	30260	TRANS	BIP_PGC3_noukb	DECODE_Specific	-,NA		0.961255	0.961255	DECODE	DECODE	1.4295	6547.11	SCZ_PGC2+CLOZUK	PNPO	Transcriptome	HIPPO	TWAS	Collado-Torres	FUSION	3.04378		0.00234		31174959	10.1016/j.neuron.2019.05.013	ColladoTorres_neuron_twas etal. Neuron	BRAIN
PNPO	Q9NVS9	30260	TRANS	BIP_PGC3_noukb	DECODE_Specific	-,NA		0.961255	0.961255	DECODE	DECODE	1.4295	6547.11	Depression Howard et all	PNPO	Proteiome	BRAIN DPFC	PWAS	ROS/MAP	FUSION	0.8446		0.39833		33846625	10.1038/s41593-021-00832-6	Wingo Nat Neurosci	BRAIN
PNPO	Q9NVS9	30260	TRANS	BIP_PGC3_noukb	DECODE_Specific	-,NA		0.961255	0.961255	DECODE	DECODE	1.4295	6547.11	Depression Howard et all	PNPO	Transcriptome	BRAIN DPFC	TWAS	dPFC of 152 participants of European descent	FUSION	-0.988776		0.32277		33846625	10.1038/s41593-021-00832-6	Wingo Nat Neurosci	BRAIN
PNPO	Q9NVS9	30260	TRANS	BIP_PGC3_noukb	DECODE_Specific	-,NA		0.961255	0.961255	DECODE	DECODE	1.4295	6547.11	Depression Howard et all	PNPO	Proteiome	BRAIN	PWAS	ROS/MAP	FUSION	1.40951		0.159		33846625	10.1038/s41593-021-00832-6	Wingo Nat Neurosci	BRAIN
PNPO	Q9NVS9	30260	TRANS	BIP_PGC3_noukb	DECODE_Specific	-,NA		0.961255	0.961255	DECODE	DECODE	1.4295	6547.11	SCZ	PNPO	Transcriptome	Brain_Frontal_Cortex_BA9	TWAS	GteX	FUSION			0.601		34416157	10.1016/j.ajhg.2021.07.011	Ayg√ºn N et al	Brain
PNPO	Q9NVS9	30260	TRANS	Cognition_Meta	DECODE_Specific	-,NA		0.502528	0.502528	DECODE	DECODE	1.08589	3422.72	SCZ_PGC3	PNPO	Transcriptome	DLPFC	MR	CMC+GTEX	MendelianRandomization			0.623803		35460606	10.1016/j.ajhg.2022.04.004	Jiang eet all Am J Hum Genet	BRAIN
PNPO	Q9NVS9	30260	TRANS	Cognition_Meta	DECODE_Specific	-,NA		0.502528	0.502528	DECODE	DECODE	1.08589	3422.72	SCZ_PGC3	PNPO	Transcriptome	DLPFC	MR	CMC+GTEX	MendelianRandomization			0.475057		35460606	10.1016/j.ajhg.2022.04.004	Jiang eet all Am J Hum Genet	BRAIN
PNPO	Q9NVS9	30260	TRANS	Cognition_Meta	DECODE_Specific	-,NA		0.502528	0.502528	DECODE	DECODE	1.08589	3422.72	SCZ_PGC3	PNPO	Transcriptome	DLPFC	MR	CMC+GTEX	MendelianRandomization			0.81533		35460606	10.1016/j.ajhg.2022.04.004	Jiang eet all Am J Hum Genet	BRAIN
PNPO	Q9NVS9	30260	TRANS	Cognition_Meta	DECODE_Specific	-,NA		0.502528	0.502528	DECODE	DECODE	1.08589	3422.72	SCZ_PGC3	PNPO	Transcriptome	DLPFC	MR	CMC+GTEX	EMIC			0.877998		35460606	10.1016/j.ajhg.2022.04.004	Jiang eet all Am J Hum Genet	BRAIN
PNPO	Q9NVS9	30260	TRANS	Cognition_Meta	DECODE_Specific	-,NA		0.502528	0.502528	DECODE	DECODE	1.08589	3422.72	BIP_2019_Stahl_etall	PNPO	Transcriptome	DLPFC	MR	CMC+GTEX	MendelianRandomization			0.318183		35460606	10.1016/j.ajhg.2022.04.004	Jiang eet all Am J Hum Genet	BRAIN
PNPO	Q9NVS9	30260	TRANS	Cognition_Meta	DECODE_Specific	-,NA		0.502528	0.502528	DECODE	DECODE	1.08589	3422.72	BIP_2019_Stahl_etall	PNPO	Transcriptome	DLPFC	MR	CMC+GTEX	MendelianRandomization			0.121079		35460606	10.1016/j.ajhg.2022.04.004	Jiang eet all Am J Hum Genet	BRAIN
PNPO	Q9NVS9	30260	TRANS	Cognition_Meta	DECODE_Specific	-,NA		0.502528	0.502528	DECODE	DECODE	1.08589	3422.72	BIP_2019_Stahl_etall	PNPO	Transcriptome	DLPFC	MR	CMC+GTEX	MendelianRandomization			0.106808		35460606	10.1016/j.ajhg.2022.04.004	Jiang eet all Am J Hum Genet	BRAIN
PNPO	Q9NVS9	30260	TRANS	Cognition_Meta	DECODE_Specific	-,NA		0.502528	0.502528	DECODE	DECODE	1.08589	3422.72	BIP_2019_Stahl_etall	PNPO	Transcriptome	DLPFC	MR	CMC+GTEX	EMIC			0.114156		35460606	10.1016/j.ajhg.2022.04.004	Jiang eet all Am J Hum Genet	BRAIN
PNPO	Q9NVS9	30260	TRANS	Cognition_Meta	DECODE_Specific	-,NA		0.502528	0.502528	DECODE	DECODE	1.08589	3422.72	Deepression_Wray_tall	PNPO	Proteiome	BRAIN DLPFC	MR	ROS/MAP	TwoSampleMR	0.02	0.03	0.51		35296807	10.1038/s41380-022-01507-9	Deng et all Mol Psychiatry	BRAIN
PNPO	Q9NVS9	30260	TRANS	Cognition_Meta	DECODE_Specific	-,NA		0.502528	0.502528	DECODE	DECODE	1.08589	3422.72	Deepression_Wray_tall	PNPO	Proteiome	BRAIN DLPFC	MR	cognitively healthy ROS/MAP	TwoSampleMR	0.27	0.41	0.51		35296807	10.1038/s41380-022-01507-9	Deng et all Mol Psychiatry	BRAIN
PNPO	Q9NVS9	30260	TRANS	Cognition_Meta	DECODE_Specific	-,NA		0.502528	0.502528	DECODE	DECODE	1.08589	3422.72	SCZ_PGC3	PNPO	Transcriptome	DLPFC	SMR	CMC+GTEX	SMR	0.00453804	0.023185	0.84482		35460606	10.1016/j.ajhg.2022.04.004	Jiang eet all Am J Hum Genet	BRAIN
PNPO	Q9NVS9	30260	TRANS	Cognition_Meta	DECODE_Specific	-,NA		0.502528	0.502528	DECODE	DECODE	1.08589	3422.72	SCZ_PGC3	PNPO	Transcriptome_Transcriptlvel	DLPFC	SMR	CMC+GTEX	SMR	0.00451529	0.0230686	0.844819		35460606	10.1016/j.ajhg.2022.04.004	Jiang eet all Am J Hum Genet	BRAIN
PNPO	Q9NVS9	30260	TRANS	Cognition_Meta	DECODE_Specific	-,NA		0.502528	0.502528	DECODE	DECODE	1.08589	3422.72	SCZ.Clozuk.2018	PNPO	Transcriptome	BRAIN	SMR	PsychENCODE	SMR	0.0167414	0.0231881	0.47		30545856	10.1126/science.aat8127	Gandal et all science	BRAIN
PNPO	Q9NVS9	30260	TRANS	Cognition_Meta	DECODE_Specific	-,NA		0.502528	0.502528	DECODE	DECODE	1.08589	3422.72	BD.PGC.ruderferCell2018	PNPO	Transcriptome	BRAIN	SMR	PsychENCODE	SMR	-0.0655699	0.0366245	0.073401		30545856	10.1126/science.aat8127	Gandal et all science	BRAIN
PNPO	Q9NVS9	30260	TRANS	Cognition_Meta	DECODE_Specific	-,NA		0.502528	0.502528	DECODE	DECODE	1.08589	3422.72	Depression Howard et all	PNPO	Proteiome	BRAIN DPFC	SMR	ROS/MAP	SMR	0.018543	0.0281672	0.510333		33846625	10.1038/s41593-021-00832-6	Wingo Nat Neurosci	BRAIN
PNPO	Q9NVS9	30260	TRANS	Cognition_Meta	DECODE_Specific	-,NA		0.502528	0.502528	DECODE	DECODE	1.08589	3422.72	SCZ	PNPO	Proteiome	BLOOD	SMR	eQTLGen	SMR	0.0568585	0.0314843	0.0709287		37415601	10.3389/fgene.2023.1191264	Gedik et all Front Genet	BLOOD
PNPO	Q9NVS9	30260	TRANS	Cognition_Meta	DECODE_Specific	-,NA		0.502528	0.502528	DECODE	DECODE	1.08589	3422.72	MDD	PNPO	Proteiome	BRAIN	SMR	BrainMeta	SMR	0.00813855	0.00778237	0.295668		37415601	10.3389/fgene.2023.1191264	Gedik et all Front Genet	BRAIN
PNPO	Q9NVS9	30260	TRANS	Cognition_Meta	DECODE_Specific	-,NA		0.502528	0.502528	DECODE	DECODE	1.08589	3422.72	BIP	PNPO	Proteiome	BRAIN	SMR	BrainMeta	SMR	-0.0156316	0.0165784	0.345736		37415601	10.3389/fgene.2023.1191264	Gedik et all Front Genet	BRAIN
PNPO	Q9NVS9	30260	TRANS	Cognition_Meta	DECODE_Specific	-,NA		0.502528	0.502528	DECODE	DECODE	1.08589	3422.72	SCZ	PNPO	Proteiome	BRAIN	SMR	BrainMeta	SMR	0.00640413	0.015449	0.678484		37415601	10.3389/fgene.2023.1191264	Gedik et all Front Genet	BRAIN
PNPO	Q9NVS9	30260	TRANS	Cognition_Meta	DECODE_Specific	-,NA		0.502528	0.502528	DECODE	DECODE	1.08589	3422.72	MDD	PNPO	Proteiome	BLOOD	SMR	eQTLGen	SMR	0.0146257	0.017744	0.40979		37415601	10.3389/fgene.2023.1191264	Gedik et all Front Genet	BLOOD
PNPO	Q9NVS9	30260	TRANS	Cognition_Meta	DECODE_Specific	-,NA		0.502528	0.502528	DECODE	DECODE	1.08589	3422.72	BIP	PNPO	Proteiome	BLOOD	SMR	eQTLGen	SMR	-0.0413912	0.0389215	0.287577		37415601	10.3389/fgene.2023.1191264	Gedik et all Front Genet	BLOOD
PNPO	Q9NVS9	30260	TRANS	Cognition_Meta	DECODE_Specific	-,NA		0.502528	0.502528	DECODE	DECODE	1.08589	3422.72	MDD	PNPO	Proteiome	BRAIN	SMR	Wingo et al., 2022, in 722 samples	SMR	0.00454009	0.00477998	0.342207		37415601	10.3389/fgene.2023.1191264	Gedik et all Front Genet	BRAIN
PNPO	Q9NVS9	30260	TRANS	Cognition_Meta	DECODE_Specific	-,NA		0.502528	0.502528	DECODE	DECODE	1.08589	3422.72	BIP	PNPO	Proteiome	BRAIN	SMR	Wingo et al., 2022, in 722 samples	SMR	-0.00919874	0.0100904	0.361962		37415601	10.3389/fgene.2023.1191264	Gedik et all Front Genet	BRAIN
PNPO	Q9NVS9	30260	TRANS	Cognition_Meta	DECODE_Specific	-,NA		0.502528	0.502528	DECODE	DECODE	1.08589	3422.72	SCZ	PNPO	Proteiome	BRAIN	SMR	Wingo et al., 2022, in 722 samples	SMR	0.00347105	0.0093762	0.711235		37415601	10.3389/fgene.2023.1191264	Gedik et all Front Genet	BRAIN
PNPO	Q9NVS9	30260	TRANS	Cognition_Meta	DECODE_Specific	-,NA		0.502528	0.502528	DECODE	DECODE	1.08589	3422.72	SCZ	PNPO	Transcriptome	BRAIN_DLPFC	TWAS	CMC	FUSION	2.48524		0.0129		31691811	10.1093/hmg/ddz253	Hall et al Hum Mol Genet	BRAIN
PNPO	Q9NVS9	30260	TRANS	Cognition_Meta	DECODE_Specific	-,NA		0.502528	0.502528	DECODE	DECODE	1.08589	3422.72	SCZ.Clozuk.2018	PNPO	Transcriptome	BRAIN	TWAS	PsychENCODE	FUSION	1.60277		0.109		30545856	10.1126/science.aat8127	Gandal et all science	BRAIN
PNPO	Q9NVS9	30260	TRANS	Cognition_Meta	DECODE_Specific	-,NA		0.502528	0.502528	DECODE	DECODE	1.08589	3422.72	BD.PGC.ruderferCell2018	PNPO	Transcriptome	BRAIN	TWAS	PsychENCODE	FUSION	-1.99		0.0466		30545856	10.1126/science.aat8127	Gandal et all science	BRAIN
PNPO	Q9NVS9	30260	TRANS	Cognition_Meta	DECODE_Specific	-,NA		0.502528	0.502528	DECODE	DECODE	1.08589	3422.72	SCZ_PGC2+CLOZUK	PNPO	Transcriptome	DLPFC	TWAS	Collado-Torres	FUSION	3.62863		0.000285		31174959	10.1016/j.neuron.2019.05.013	ColladoTorres_neuron_twas etal. Neuron	BRAIN
PNPO	Q9NVS9	30260	TRANS	Cognition_Meta	DECODE_Specific	-,NA		0.502528	0.502528	DECODE	DECODE	1.08589	3422.72	SCZ_PGC2+CLOZUK	PNPO	Transcriptome	DLPFC	TWAS	Collado-Torres	FUSION	3.44134		0.000579		31174959	10.1016/j.neuron.2019.05.013	ColladoTorres_neuron_twas etal. Neuron	BRAIN
PNPO	Q9NVS9	30260	TRANS	Cognition_Meta	DECODE_Specific	-,NA		0.502528	0.502528	DECODE	DECODE	1.08589	3422.72	SCZ_PGC2+CLOZUK	PNPO	Transcriptome	DLPFC	TWAS	Collado-Torres	FUSION	3.41737		0.000632		31174959	10.1016/j.neuron.2019.05.013	ColladoTorres_neuron_twas etal. Neuron	BRAIN
PNPO	Q9NVS9	30260	TRANS	Cognition_Meta	DECODE_Specific	-,NA		0.502528	0.502528	DECODE	DECODE	1.08589	3422.72	SCZ_PGC2+CLOZUK	PNPO	Transcriptome	HIPPO	TWAS	Collado-Torres	FUSION	3.04378		0.00234		31174959	10.1016/j.neuron.2019.05.013	ColladoTorres_neuron_twas etal. Neuron	BRAIN
PNPO	Q9NVS9	30260	TRANS	Cognition_Meta	DECODE_Specific	-,NA		0.502528	0.502528	DECODE	DECODE	1.08589	3422.72	Depression Howard et all	PNPO	Proteiome	BRAIN DPFC	PWAS	ROS/MAP	FUSION	0.8446		0.39833		33846625	10.1038/s41593-021-00832-6	Wingo Nat Neurosci	BRAIN
PNPO	Q9NVS9	30260	TRANS	Cognition_Meta	DECODE_Specific	-,NA		0.502528	0.502528	DECODE	DECODE	1.08589	3422.72	Depression Howard et all	PNPO	Transcriptome	BRAIN DPFC	TWAS	dPFC of 152 participants of European descent	FUSION	-0.988776		0.32277		33846625	10.1038/s41593-021-00832-6	Wingo Nat Neurosci	BRAIN
PNPO	Q9NVS9	30260	TRANS	Cognition_Meta	DECODE_Specific	-,NA		0.502528	0.502528	DECODE	DECODE	1.08589	3422.72	Depression Howard et all	PNPO	Proteiome	BRAIN	PWAS	ROS/MAP	FUSION	1.40951		0.159		33846625	10.1038/s41593-021-00832-6	Wingo Nat Neurosci	BRAIN
PNPO	Q9NVS9	30260	TRANS	Cognition_Meta	DECODE_Specific	-,NA		0.502528	0.502528	DECODE	DECODE	1.08589	3422.72	SCZ	PNPO	Transcriptome	Brain_Frontal_Cortex_BA9	TWAS	GteX	FUSION			0.601		34416157	10.1016/j.ajhg.2021.07.011	Ayg√ºn N et al	Brain
PNPO	Q9NVS9	30260	TRANS	Depression_iPSYCH_2023	DECODE_Specific	+,NA		0.487576	0.487576	DECODE	DECODE	1.59122	3320.88	SCZ_PGC3	PNPO	Transcriptome	DLPFC	MR	CMC+GTEX	MendelianRandomization			0.623803		35460606	10.1016/j.ajhg.2022.04.004	Jiang eet all Am J Hum Genet	BRAIN
PNPO	Q9NVS9	30260	TRANS	Depression_iPSYCH_2023	DECODE_Specific	+,NA		0.487576	0.487576	DECODE	DECODE	1.59122	3320.88	SCZ_PGC3	PNPO	Transcriptome	DLPFC	MR	CMC+GTEX	MendelianRandomization			0.475057		35460606	10.1016/j.ajhg.2022.04.004	Jiang eet all Am J Hum Genet	BRAIN
PNPO	Q9NVS9	30260	TRANS	Depression_iPSYCH_2023	DECODE_Specific	+,NA		0.487576	0.487576	DECODE	DECODE	1.59122	3320.88	SCZ_PGC3	PNPO	Transcriptome	DLPFC	MR	CMC+GTEX	MendelianRandomization			0.81533		35460606	10.1016/j.ajhg.2022.04.004	Jiang eet all Am J Hum Genet	BRAIN
PNPO	Q9NVS9	30260	TRANS	Depression_iPSYCH_2023	DECODE_Specific	+,NA		0.487576	0.487576	DECODE	DECODE	1.59122	3320.88	SCZ_PGC3	PNPO	Transcriptome	DLPFC	MR	CMC+GTEX	EMIC			0.877998		35460606	10.1016/j.ajhg.2022.04.004	Jiang eet all Am J Hum Genet	BRAIN
PNPO	Q9NVS9	30260	TRANS	Depression_iPSYCH_2023	DECODE_Specific	+,NA		0.487576	0.487576	DECODE	DECODE	1.59122	3320.88	BIP_2019_Stahl_etall	PNPO	Transcriptome	DLPFC	MR	CMC+GTEX	MendelianRandomization			0.318183		35460606	10.1016/j.ajhg.2022.04.004	Jiang eet all Am J Hum Genet	BRAIN
PNPO	Q9NVS9	30260	TRANS	Depression_iPSYCH_2023	DECODE_Specific	+,NA		0.487576	0.487576	DECODE	DECODE	1.59122	3320.88	BIP_2019_Stahl_etall	PNPO	Transcriptome	DLPFC	MR	CMC+GTEX	MendelianRandomization			0.121079		35460606	10.1016/j.ajhg.2022.04.004	Jiang eet all Am J Hum Genet	BRAIN
PNPO	Q9NVS9	30260	TRANS	Depression_iPSYCH_2023	DECODE_Specific	+,NA		0.487576	0.487576	DECODE	DECODE	1.59122	3320.88	BIP_2019_Stahl_etall	PNPO	Transcriptome	DLPFC	MR	CMC+GTEX	MendelianRandomization			0.106808		35460606	10.1016/j.ajhg.2022.04.004	Jiang eet all Am J Hum Genet	BRAIN
PNPO	Q9NVS9	30260	TRANS	Depression_iPSYCH_2023	DECODE_Specific	+,NA		0.487576	0.487576	DECODE	DECODE	1.59122	3320.88	BIP_2019_Stahl_etall	PNPO	Transcriptome	DLPFC	MR	CMC+GTEX	EMIC			0.114156		35460606	10.1016/j.ajhg.2022.04.004	Jiang eet all Am J Hum Genet	BRAIN
PNPO	Q9NVS9	30260	TRANS	Depression_iPSYCH_2023	DECODE_Specific	+,NA		0.487576	0.487576	DECODE	DECODE	1.59122	3320.88	Deepression_Wray_tall	PNPO	Proteiome	BRAIN DLPFC	MR	ROS/MAP	TwoSampleMR	0.02	0.03	0.51		35296807	10.1038/s41380-022-01507-9	Deng et all Mol Psychiatry	BRAIN
PNPO	Q9NVS9	30260	TRANS	Depression_iPSYCH_2023	DECODE_Specific	+,NA		0.487576	0.487576	DECODE	DECODE	1.59122	3320.88	Deepression_Wray_tall	PNPO	Proteiome	BRAIN DLPFC	MR	cognitively healthy ROS/MAP	TwoSampleMR	0.27	0.41	0.51		35296807	10.1038/s41380-022-01507-9	Deng et all Mol Psychiatry	BRAIN
PNPO	Q9NVS9	30260	TRANS	Depression_iPSYCH_2023	DECODE_Specific	+,NA		0.487576	0.487576	DECODE	DECODE	1.59122	3320.88	SCZ_PGC3	PNPO	Transcriptome	DLPFC	SMR	CMC+GTEX	SMR	0.00453804	0.023185	0.84482		35460606	10.1016/j.ajhg.2022.04.004	Jiang eet all Am J Hum Genet	BRAIN
PNPO	Q9NVS9	30260	TRANS	Depression_iPSYCH_2023	DECODE_Specific	+,NA		0.487576	0.487576	DECODE	DECODE	1.59122	3320.88	SCZ_PGC3	PNPO	Transcriptome_Transcriptlvel	DLPFC	SMR	CMC+GTEX	SMR	0.00451529	0.0230686	0.844819		35460606	10.1016/j.ajhg.2022.04.004	Jiang eet all Am J Hum Genet	BRAIN
PNPO	Q9NVS9	30260	TRANS	Depression_iPSYCH_2023	DECODE_Specific	+,NA		0.487576	0.487576	DECODE	DECODE	1.59122	3320.88	SCZ.Clozuk.2018	PNPO	Transcriptome	BRAIN	SMR	PsychENCODE	SMR	0.0167414	0.0231881	0.47		30545856	10.1126/science.aat8127	Gandal et all science	BRAIN
PNPO	Q9NVS9	30260	TRANS	Depression_iPSYCH_2023	DECODE_Specific	+,NA		0.487576	0.487576	DECODE	DECODE	1.59122	3320.88	BD.PGC.ruderferCell2018	PNPO	Transcriptome	BRAIN	SMR	PsychENCODE	SMR	-0.0655699	0.0366245	0.073401		30545856	10.1126/science.aat8127	Gandal et all science	BRAIN
PNPO	Q9NVS9	30260	TRANS	Depression_iPSYCH_2023	DECODE_Specific	+,NA		0.487576	0.487576	DECODE	DECODE	1.59122	3320.88	Depression Howard et all	PNPO	Proteiome	BRAIN DPFC	SMR	ROS/MAP	SMR	0.018543	0.0281672	0.510333		33846625	10.1038/s41593-021-00832-6	Wingo Nat Neurosci	BRAIN
PNPO	Q9NVS9	30260	TRANS	Depression_iPSYCH_2023	DECODE_Specific	+,NA		0.487576	0.487576	DECODE	DECODE	1.59122	3320.88	SCZ	PNPO	Proteiome	BLOOD	SMR	eQTLGen	SMR	0.0568585	0.0314843	0.0709287		37415601	10.3389/fgene.2023.1191264	Gedik et all Front Genet	BLOOD
PNPO	Q9NVS9	30260	TRANS	Depression_iPSYCH_2023	DECODE_Specific	+,NA		0.487576	0.487576	DECODE	DECODE	1.59122	3320.88	MDD	PNPO	Proteiome	BRAIN	SMR	BrainMeta	SMR	0.00813855	0.00778237	0.295668		37415601	10.3389/fgene.2023.1191264	Gedik et all Front Genet	BRAIN
PNPO	Q9NVS9	30260	TRANS	Depression_iPSYCH_2023	DECODE_Specific	+,NA		0.487576	0.487576	DECODE	DECODE	1.59122	3320.88	BIP	PNPO	Proteiome	BRAIN	SMR	BrainMeta	SMR	-0.0156316	0.0165784	0.345736		37415601	10.3389/fgene.2023.1191264	Gedik et all Front Genet	BRAIN
PNPO	Q9NVS9	30260	TRANS	Depression_iPSYCH_2023	DECODE_Specific	+,NA		0.487576	0.487576	DECODE	DECODE	1.59122	3320.88	SCZ	PNPO	Proteiome	BRAIN	SMR	BrainMeta	SMR	0.00640413	0.015449	0.678484		37415601	10.3389/fgene.2023.1191264	Gedik et all Front Genet	BRAIN
PNPO	Q9NVS9	30260	TRANS	Depression_iPSYCH_2023	DECODE_Specific	+,NA		0.487576	0.487576	DECODE	DECODE	1.59122	3320.88	MDD	PNPO	Proteiome	BLOOD	SMR	eQTLGen	SMR	0.0146257	0.017744	0.40979		37415601	10.3389/fgene.2023.1191264	Gedik et all Front Genet	BLOOD
PNPO	Q9NVS9	30260	TRANS	Depression_iPSYCH_2023	DECODE_Specific	+,NA		0.487576	0.487576	DECODE	DECODE	1.59122	3320.88	BIP	PNPO	Proteiome	BLOOD	SMR	eQTLGen	SMR	-0.0413912	0.0389215	0.287577		37415601	10.3389/fgene.2023.1191264	Gedik et all Front Genet	BLOOD
PNPO	Q9NVS9	30260	TRANS	Depression_iPSYCH_2023	DECODE_Specific	+,NA		0.487576	0.487576	DECODE	DECODE	1.59122	3320.88	MDD	PNPO	Proteiome	BRAIN	SMR	Wingo et al., 2022, in 722 samples	SMR	0.00454009	0.00477998	0.342207		37415601	10.3389/fgene.2023.1191264	Gedik et all Front Genet	BRAIN
PNPO	Q9NVS9	30260	TRANS	Depression_iPSYCH_2023	DECODE_Specific	+,NA		0.487576	0.487576	DECODE	DECODE	1.59122	3320.88	BIP	PNPO	Proteiome	BRAIN	SMR	Wingo et al., 2022, in 722 samples	SMR	-0.00919874	0.0100904	0.361962		37415601	10.3389/fgene.2023.1191264	Gedik et all Front Genet	BRAIN
PNPO	Q9NVS9	30260	TRANS	Depression_iPSYCH_2023	DECODE_Specific	+,NA		0.487576	0.487576	DECODE	DECODE	1.59122	3320.88	SCZ	PNPO	Proteiome	BRAIN	SMR	Wingo et al., 2022, in 722 samples	SMR	0.00347105	0.0093762	0.711235		37415601	10.3389/fgene.2023.1191264	Gedik et all Front Genet	BRAIN
PNPO	Q9NVS9	30260	TRANS	Depression_iPSYCH_2023	DECODE_Specific	+,NA		0.487576	0.487576	DECODE	DECODE	1.59122	3320.88	SCZ	PNPO	Transcriptome	BRAIN_DLPFC	TWAS	CMC	FUSION	2.48524		0.0129		31691811	10.1093/hmg/ddz253	Hall et al Hum Mol Genet	BRAIN
PNPO	Q9NVS9	30260	TRANS	Depression_iPSYCH_2023	DECODE_Specific	+,NA		0.487576	0.487576	DECODE	DECODE	1.59122	3320.88	SCZ.Clozuk.2018	PNPO	Transcriptome	BRAIN	TWAS	PsychENCODE	FUSION	1.60277		0.109		30545856	10.1126/science.aat8127	Gandal et all science	BRAIN
PNPO	Q9NVS9	30260	TRANS	Depression_iPSYCH_2023	DECODE_Specific	+,NA		0.487576	0.487576	DECODE	DECODE	1.59122	3320.88	BD.PGC.ruderferCell2018	PNPO	Transcriptome	BRAIN	TWAS	PsychENCODE	FUSION	-1.99		0.0466		30545856	10.1126/science.aat8127	Gandal et all science	BRAIN
PNPO	Q9NVS9	30260	TRANS	Depression_iPSYCH_2023	DECODE_Specific	+,NA		0.487576	0.487576	DECODE	DECODE	1.59122	3320.88	SCZ_PGC2+CLOZUK	PNPO	Transcriptome	DLPFC	TWAS	Collado-Torres	FUSION	3.62863		0.000285		31174959	10.1016/j.neuron.2019.05.013	ColladoTorres_neuron_twas etal. Neuron	BRAIN
PNPO	Q9NVS9	30260	TRANS	Depression_iPSYCH_2023	DECODE_Specific	+,NA		0.487576	0.487576	DECODE	DECODE	1.59122	3320.88	SCZ_PGC2+CLOZUK	PNPO	Transcriptome	DLPFC	TWAS	Collado-Torres	FUSION	3.44134		0.000579		31174959	10.1016/j.neuron.2019.05.013	ColladoTorres_neuron_twas etal. Neuron	BRAIN
PNPO	Q9NVS9	30260	TRANS	Depression_iPSYCH_2023	DECODE_Specific	+,NA		0.487576	0.487576	DECODE	DECODE	1.59122	3320.88	SCZ_PGC2+CLOZUK	PNPO	Transcriptome	DLPFC	TWAS	Collado-Torres	FUSION	3.41737		0.000632		31174959	10.1016/j.neuron.2019.05.013	ColladoTorres_neuron_twas etal. Neuron	BRAIN
PNPO	Q9NVS9	30260	TRANS	Depression_iPSYCH_2023	DECODE_Specific	+,NA		0.487576	0.487576	DECODE	DECODE	1.59122	3320.88	SCZ_PGC2+CLOZUK	PNPO	Transcriptome	HIPPO	TWAS	Collado-Torres	FUSION	3.04378		0.00234		31174959	10.1016/j.neuron.2019.05.013	ColladoTorres_neuron_twas etal. Neuron	BRAIN
PNPO	Q9NVS9	30260	TRANS	Depression_iPSYCH_2023	DECODE_Specific	+,NA		0.487576	0.487576	DECODE	DECODE	1.59122	3320.88	Depression Howard et all	PNPO	Proteiome	BRAIN DPFC	PWAS	ROS/MAP	FUSION	0.8446		0.39833		33846625	10.1038/s41593-021-00832-6	Wingo Nat Neurosci	BRAIN
PNPO	Q9NVS9	30260	TRANS	Depression_iPSYCH_2023	DECODE_Specific	+,NA		0.487576	0.487576	DECODE	DECODE	1.59122	3320.88	Depression Howard et all	PNPO	Transcriptome	BRAIN DPFC	TWAS	dPFC of 152 participants of European descent	FUSION	-0.988776		0.32277		33846625	10.1038/s41593-021-00832-6	Wingo Nat Neurosci	BRAIN
PNPO	Q9NVS9	30260	TRANS	Depression_iPSYCH_2023	DECODE_Specific	+,NA		0.487576	0.487576	DECODE	DECODE	1.59122	3320.88	Depression Howard et all	PNPO	Proteiome	BRAIN	PWAS	ROS/MAP	FUSION	1.40951		0.159		33846625	10.1038/s41593-021-00832-6	Wingo Nat Neurosci	BRAIN
PNPO	Q9NVS9	30260	TRANS	Depression_iPSYCH_2023	DECODE_Specific	+,NA		0.487576	0.487576	DECODE	DECODE	1.59122	3320.88	SCZ	PNPO	Transcriptome	Brain_Frontal_Cortex_BA9	TWAS	GteX	FUSION			0.601		34416157	10.1016/j.ajhg.2021.07.011	Ayg√ºn N et al	Brain
PNPO	Q9NVS9	30260	TRANS	PGC3_SCZ_NoUKB	DECODE_Specific	-,NA		0.969683	0.969683	DECODE	DECODE	1.43452	6604.51	SCZ_PGC3	PNPO	Transcriptome	DLPFC	MR	CMC+GTEX	MendelianRandomization			0.623803		35460606	10.1016/j.ajhg.2022.04.004	Jiang eet all Am J Hum Genet	BRAIN
PNPO	Q9NVS9	30260	TRANS	PGC3_SCZ_NoUKB	DECODE_Specific	-,NA		0.969683	0.969683	DECODE	DECODE	1.43452	6604.51	SCZ_PGC3	PNPO	Transcriptome	DLPFC	MR	CMC+GTEX	MendelianRandomization			0.475057		35460606	10.1016/j.ajhg.2022.04.004	Jiang eet all Am J Hum Genet	BRAIN
PNPO	Q9NVS9	30260	TRANS	PGC3_SCZ_NoUKB	DECODE_Specific	-,NA		0.969683	0.969683	DECODE	DECODE	1.43452	6604.51	SCZ_PGC3	PNPO	Transcriptome	DLPFC	MR	CMC+GTEX	MendelianRandomization			0.81533		35460606	10.1016/j.ajhg.2022.04.004	Jiang eet all Am J Hum Genet	BRAIN
PNPO	Q9NVS9	30260	TRANS	PGC3_SCZ_NoUKB	DECODE_Specific	-,NA		0.969683	0.969683	DECODE	DECODE	1.43452	6604.51	SCZ_PGC3	PNPO	Transcriptome	DLPFC	MR	CMC+GTEX	EMIC			0.877998		35460606	10.1016/j.ajhg.2022.04.004	Jiang eet all Am J Hum Genet	BRAIN
PNPO	Q9NVS9	30260	TRANS	PGC3_SCZ_NoUKB	DECODE_Specific	-,NA		0.969683	0.969683	DECODE	DECODE	1.43452	6604.51	BIP_2019_Stahl_etall	PNPO	Transcriptome	DLPFC	MR	CMC+GTEX	MendelianRandomization			0.318183		35460606	10.1016/j.ajhg.2022.04.004	Jiang eet all Am J Hum Genet	BRAIN
PNPO	Q9NVS9	30260	TRANS	PGC3_SCZ_NoUKB	DECODE_Specific	-,NA		0.969683	0.969683	DECODE	DECODE	1.43452	6604.51	BIP_2019_Stahl_etall	PNPO	Transcriptome	DLPFC	MR	CMC+GTEX	MendelianRandomization			0.121079		35460606	10.1016/j.ajhg.2022.04.004	Jiang eet all Am J Hum Genet	BRAIN
PNPO	Q9NVS9	30260	TRANS	PGC3_SCZ_NoUKB	DECODE_Specific	-,NA		0.969683	0.969683	DECODE	DECODE	1.43452	6604.51	BIP_2019_Stahl_etall	PNPO	Transcriptome	DLPFC	MR	CMC+GTEX	MendelianRandomization			0.106808		35460606	10.1016/j.ajhg.2022.04.004	Jiang eet all Am J Hum Genet	BRAIN
PNPO	Q9NVS9	30260	TRANS	PGC3_SCZ_NoUKB	DECODE_Specific	-,NA		0.969683	0.969683	DECODE	DECODE	1.43452	6604.51	BIP_2019_Stahl_etall	PNPO	Transcriptome	DLPFC	MR	CMC+GTEX	EMIC			0.114156		35460606	10.1016/j.ajhg.2022.04.004	Jiang eet all Am J Hum Genet	BRAIN
PNPO	Q9NVS9	30260	TRANS	PGC3_SCZ_NoUKB	DECODE_Specific	-,NA		0.969683	0.969683	DECODE	DECODE	1.43452	6604.51	Deepression_Wray_tall	PNPO	Proteiome	BRAIN DLPFC	MR	ROS/MAP	TwoSampleMR	0.02	0.03	0.51		35296807	10.1038/s41380-022-01507-9	Deng et all Mol Psychiatry	BRAIN
PNPO	Q9NVS9	30260	TRANS	PGC3_SCZ_NoUKB	DECODE_Specific	-,NA		0.969683	0.969683	DECODE	DECODE	1.43452	6604.51	Deepression_Wray_tall	PNPO	Proteiome	BRAIN DLPFC	MR	cognitively healthy ROS/MAP	TwoSampleMR	0.27	0.41	0.51		35296807	10.1038/s41380-022-01507-9	Deng et all Mol Psychiatry	BRAIN
PNPO	Q9NVS9	30260	TRANS	PGC3_SCZ_NoUKB	DECODE_Specific	-,NA		0.969683	0.969683	DECODE	DECODE	1.43452	6604.51	SCZ_PGC3	PNPO	Transcriptome	DLPFC	SMR	CMC+GTEX	SMR	0.00453804	0.023185	0.84482		35460606	10.1016/j.ajhg.2022.04.004	Jiang eet all Am J Hum Genet	BRAIN
PNPO	Q9NVS9	30260	TRANS	PGC3_SCZ_NoUKB	DECODE_Specific	-,NA		0.969683	0.969683	DECODE	DECODE	1.43452	6604.51	SCZ_PGC3	PNPO	Transcriptome_Transcriptlvel	DLPFC	SMR	CMC+GTEX	SMR	0.00451529	0.0230686	0.844819		35460606	10.1016/j.ajhg.2022.04.004	Jiang eet all Am J Hum Genet	BRAIN
PNPO	Q9NVS9	30260	TRANS	PGC3_SCZ_NoUKB	DECODE_Specific	-,NA		0.969683	0.969683	DECODE	DECODE	1.43452	6604.51	SCZ.Clozuk.2018	PNPO	Transcriptome	BRAIN	SMR	PsychENCODE	SMR	0.0167414	0.0231881	0.47		30545856	10.1126/science.aat8127	Gandal et all science	BRAIN
PNPO	Q9NVS9	30260	TRANS	PGC3_SCZ_NoUKB	DECODE_Specific	-,NA		0.969683	0.969683	DECODE	DECODE	1.43452	6604.51	BD.PGC.ruderferCell2018	PNPO	Transcriptome	BRAIN	SMR	PsychENCODE	SMR	-0.0655699	0.0366245	0.073401		30545856	10.1126/science.aat8127	Gandal et all science	BRAIN
PNPO	Q9NVS9	30260	TRANS	PGC3_SCZ_NoUKB	DECODE_Specific	-,NA		0.969683	0.969683	DECODE	DECODE	1.43452	6604.51	Depression Howard et all	PNPO	Proteiome	BRAIN DPFC	SMR	ROS/MAP	SMR	0.018543	0.0281672	0.510333		33846625	10.1038/s41593-021-00832-6	Wingo Nat Neurosci	BRAIN
PNPO	Q9NVS9	30260	TRANS	PGC3_SCZ_NoUKB	DECODE_Specific	-,NA		0.969683	0.969683	DECODE	DECODE	1.43452	6604.51	SCZ	PNPO	Proteiome	BLOOD	SMR	eQTLGen	SMR	0.0568585	0.0314843	0.0709287		37415601	10.3389/fgene.2023.1191264	Gedik et all Front Genet	BLOOD
PNPO	Q9NVS9	30260	TRANS	PGC3_SCZ_NoUKB	DECODE_Specific	-,NA		0.969683	0.969683	DECODE	DECODE	1.43452	6604.51	MDD	PNPO	Proteiome	BRAIN	SMR	BrainMeta	SMR	0.00813855	0.00778237	0.295668		37415601	10.3389/fgene.2023.1191264	Gedik et all Front Genet	BRAIN
PNPO	Q9NVS9	30260	TRANS	PGC3_SCZ_NoUKB	DECODE_Specific	-,NA		0.969683	0.969683	DECODE	DECODE	1.43452	6604.51	BIP	PNPO	Proteiome	BRAIN	SMR	BrainMeta	SMR	-0.0156316	0.0165784	0.345736		37415601	10.3389/fgene.2023.1191264	Gedik et all Front Genet	BRAIN
PNPO	Q9NVS9	30260	TRANS	PGC3_SCZ_NoUKB	DECODE_Specific	-,NA		0.969683	0.969683	DECODE	DECODE	1.43452	6604.51	SCZ	PNPO	Proteiome	BRAIN	SMR	BrainMeta	SMR	0.00640413	0.015449	0.678484		37415601	10.3389/fgene.2023.1191264	Gedik et all Front Genet	BRAIN
PNPO	Q9NVS9	30260	TRANS	PGC3_SCZ_NoUKB	DECODE_Specific	-,NA		0.969683	0.969683	DECODE	DECODE	1.43452	6604.51	MDD	PNPO	Proteiome	BLOOD	SMR	eQTLGen	SMR	0.0146257	0.017744	0.40979		37415601	10.3389/fgene.2023.1191264	Gedik et all Front Genet	BLOOD
PNPO	Q9NVS9	30260	TRANS	PGC3_SCZ_NoUKB	DECODE_Specific	-,NA		0.969683	0.969683	DECODE	DECODE	1.43452	6604.51	BIP	PNPO	Proteiome	BLOOD	SMR	eQTLGen	SMR	-0.0413912	0.0389215	0.287577		37415601	10.3389/fgene.2023.1191264	Gedik et all Front Genet	BLOOD
PNPO	Q9NVS9	30260	TRANS	PGC3_SCZ_NoUKB	DECODE_Specific	-,NA		0.969683	0.969683	DECODE	DECODE	1.43452	6604.51	MDD	PNPO	Proteiome	BRAIN	SMR	Wingo et al., 2022, in 722 samples	SMR	0.00454009	0.00477998	0.342207		37415601	10.3389/fgene.2023.1191264	Gedik et all Front Genet	BRAIN
PNPO	Q9NVS9	30260	TRANS	PGC3_SCZ_NoUKB	DECODE_Specific	-,NA		0.969683	0.969683	DECODE	DECODE	1.43452	6604.51	BIP	PNPO	Proteiome	BRAIN	SMR	Wingo et al., 2022, in 722 samples	SMR	-0.00919874	0.0100904	0.361962		37415601	10.3389/fgene.2023.1191264	Gedik et all Front Genet	BRAIN
PNPO	Q9NVS9	30260	TRANS	PGC3_SCZ_NoUKB	DECODE_Specific	-,NA		0.969683	0.969683	DECODE	DECODE	1.43452	6604.51	SCZ	PNPO	Proteiome	BRAIN	SMR	Wingo et al., 2022, in 722 samples	SMR	0.00347105	0.0093762	0.711235		37415601	10.3389/fgene.2023.1191264	Gedik et all Front Genet	BRAIN
PNPO	Q9NVS9	30260	TRANS	PGC3_SCZ_NoUKB	DECODE_Specific	-,NA		0.969683	0.969683	DECODE	DECODE	1.43452	6604.51	SCZ	PNPO	Transcriptome	BRAIN_DLPFC	TWAS	CMC	FUSION	2.48524		0.0129		31691811	10.1093/hmg/ddz253	Hall et al Hum Mol Genet	BRAIN
PNPO	Q9NVS9	30260	TRANS	PGC3_SCZ_NoUKB	DECODE_Specific	-,NA		0.969683	0.969683	DECODE	DECODE	1.43452	6604.51	SCZ.Clozuk.2018	PNPO	Transcriptome	BRAIN	TWAS	PsychENCODE	FUSION	1.60277		0.109		30545856	10.1126/science.aat8127	Gandal et all science	BRAIN
PNPO	Q9NVS9	30260	TRANS	PGC3_SCZ_NoUKB	DECODE_Specific	-,NA		0.969683	0.969683	DECODE	DECODE	1.43452	6604.51	BD.PGC.ruderferCell2018	PNPO	Transcriptome	BRAIN	TWAS	PsychENCODE	FUSION	-1.99		0.0466		30545856	10.1126/science.aat8127	Gandal et all science	BRAIN
PNPO	Q9NVS9	30260	TRANS	PGC3_SCZ_NoUKB	DECODE_Specific	-,NA		0.969683	0.969683	DECODE	DECODE	1.43452	6604.51	SCZ_PGC2+CLOZUK	PNPO	Transcriptome	DLPFC	TWAS	Collado-Torres	FUSION	3.62863		0.000285		31174959	10.1016/j.neuron.2019.05.013	ColladoTorres_neuron_twas etal. Neuron	BRAIN
PNPO	Q9NVS9	30260	TRANS	PGC3_SCZ_NoUKB	DECODE_Specific	-,NA		0.969683	0.969683	DECODE	DECODE	1.43452	6604.51	SCZ_PGC2+CLOZUK	PNPO	Transcriptome	DLPFC	TWAS	Collado-Torres	FUSION	3.44134		0.000579		31174959	10.1016/j.neuron.2019.05.013	ColladoTorres_neuron_twas etal. Neuron	BRAIN
PNPO	Q9NVS9	30260	TRANS	PGC3_SCZ_NoUKB	DECODE_Specific	-,NA		0.969683	0.969683	DECODE	DECODE	1.43452	6604.51	SCZ_PGC2+CLOZUK	PNPO	Transcriptome	DLPFC	TWAS	Collado-Torres	FUSION	3.41737		0.000632		31174959	10.1016/j.neuron.2019.05.013	ColladoTorres_neuron_twas etal. Neuron	BRAIN
PNPO	Q9NVS9	30260	TRANS	PGC3_SCZ_NoUKB	DECODE_Specific	-,NA		0.969683	0.969683	DECODE	DECODE	1.43452	6604.51	SCZ_PGC2+CLOZUK	PNPO	Transcriptome	HIPPO	TWAS	Collado-Torres	FUSION	3.04378		0.00234		31174959	10.1016/j.neuron.2019.05.013	ColladoTorres_neuron_twas etal. Neuron	BRAIN
PNPO	Q9NVS9	30260	TRANS	PGC3_SCZ_NoUKB	DECODE_Specific	-,NA		0.969683	0.969683	DECODE	DECODE	1.43452	6604.51	Depression Howard et all	PNPO	Proteiome	BRAIN DPFC	PWAS	ROS/MAP	FUSION	0.8446		0.39833		33846625	10.1038/s41593-021-00832-6	Wingo Nat Neurosci	BRAIN
PNPO	Q9NVS9	30260	TRANS	PGC3_SCZ_NoUKB	DECODE_Specific	-,NA		0.969683	0.969683	DECODE	DECODE	1.43452	6604.51	Depression Howard et all	PNPO	Transcriptome	BRAIN DPFC	TWAS	dPFC of 152 participants of European descent	FUSION	-0.988776		0.32277		33846625	10.1038/s41593-021-00832-6	Wingo Nat Neurosci	BRAIN
PNPO	Q9NVS9	30260	TRANS	PGC3_SCZ_NoUKB	DECODE_Specific	-,NA		0.969683	0.969683	DECODE	DECODE	1.43452	6604.51	Depression Howard et all	PNPO	Proteiome	BRAIN	PWAS	ROS/MAP	FUSION	1.40951		0.159		33846625	10.1038/s41593-021-00832-6	Wingo Nat Neurosci	BRAIN
PNPO	Q9NVS9	30260	TRANS	PGC3_SCZ_NoUKB	DECODE_Specific	-,NA		0.969683	0.969683	DECODE	DECODE	1.43452	6604.51	SCZ	PNPO	Transcriptome	Brain_Frontal_Cortex_BA9	TWAS	GteX	FUSION			0.601		34416157	10.1016/j.ajhg.2021.07.011	Ayg√ºn N et al	Brain
PNPT1	Q8TCS8	23166	TRANS	BIP_PGC3_noukb	UKBB-PPP_Specific	NA,+		0.0251663	0.0251663	UKBB_PPP	UKBB_PPP	0.215607	171.408	SCZ_PGC3	PNPT1	Transcriptome	DLPFC	MR	CMC+GTEX	MendelianRandomization			0.985194		35460606	10.1016/j.ajhg.2022.04.004	Jiang eet all Am J Hum Genet	BRAIN
PNPT1	Q8TCS8	23166	TRANS	BIP_PGC3_noukb	UKBB-PPP_Specific	NA,+		0.0251663	0.0251663	UKBB_PPP	UKBB_PPP	0.215607	171.408	SCZ_PGC3	PNPT1	Transcriptome	DLPFC	MR	CMC+GTEX	MendelianRandomization			0.984458		35460606	10.1016/j.ajhg.2022.04.004	Jiang eet all Am J Hum Genet	BRAIN
PNPT1	Q8TCS8	23166	TRANS	BIP_PGC3_noukb	UKBB-PPP_Specific	NA,+		0.0251663	0.0251663	UKBB_PPP	UKBB_PPP	0.215607	171.408	SCZ_PGC3	PNPT1	Transcriptome	DLPFC	MR	CMC+GTEX	MendelianRandomization			0.283592		35460606	10.1016/j.ajhg.2022.04.004	Jiang eet all Am J Hum Genet	BRAIN
PNPT1	Q8TCS8	23166	TRANS	BIP_PGC3_noukb	UKBB-PPP_Specific	NA,+		0.0251663	0.0251663	UKBB_PPP	UKBB_PPP	0.215607	171.408	SCZ_PGC3	PNPT1	Transcriptome	DLPFC	MR	CMC+GTEX	EMIC			0.747909		35460606	10.1016/j.ajhg.2022.04.004	Jiang eet all Am J Hum Genet	BRAIN
PNPT1	Q8TCS8	23166	TRANS	BIP_PGC3_noukb	UKBB-PPP_Specific	NA,+		0.0251663	0.0251663	UKBB_PPP	UKBB_PPP	0.215607	171.408	BIP_2019_Stahl_etall	PNPT1	Transcriptome	DLPFC	MR	CMC+GTEX	MendelianRandomization			0.591323		35460606	10.1016/j.ajhg.2022.04.004	Jiang eet all Am J Hum Genet	BRAIN
PNPT1	Q8TCS8	23166	TRANS	BIP_PGC3_noukb	UKBB-PPP_Specific	NA,+		0.0251663	0.0251663	UKBB_PPP	UKBB_PPP	0.215607	171.408	BIP_2019_Stahl_etall	PNPT1	Transcriptome	DLPFC	MR	CMC+GTEX	MendelianRandomization			0.536969		35460606	10.1016/j.ajhg.2022.04.004	Jiang eet all Am J Hum Genet	BRAIN
PNPT1	Q8TCS8	23166	TRANS	BIP_PGC3_noukb	UKBB-PPP_Specific	NA,+		0.0251663	0.0251663	UKBB_PPP	UKBB_PPP	0.215607	171.408	BIP_2019_Stahl_etall	PNPT1	Transcriptome	DLPFC	MR	CMC+GTEX	MendelianRandomization			0.00387366		35460606	10.1016/j.ajhg.2022.04.004	Jiang eet all Am J Hum Genet	BRAIN
PNPT1	Q8TCS8	23166	TRANS	BIP_PGC3_noukb	UKBB-PPP_Specific	NA,+		0.0251663	0.0251663	UKBB_PPP	UKBB_PPP	0.215607	171.408	BIP_2019_Stahl_etall	PNPT1	Transcriptome	DLPFC	MR	CMC+GTEX	EMIC			0.534491		35460606	10.1016/j.ajhg.2022.04.004	Jiang eet all Am J Hum Genet	BRAIN
PNPT1	Q8TCS8	23166	TRANS	BIP_PGC3_noukb	UKBB-PPP_Specific	NA,+		0.0251663	0.0251663	UKBB_PPP	UKBB_PPP	0.215607	171.408	SCZ_PGC3	PNPT1	Transcriptome	DLPFC	SMR	CMC+GTEX	SMR	-0.0190444	0.0347135	0.58327		35460606	10.1016/j.ajhg.2022.04.004	Jiang eet all Am J Hum Genet	BRAIN
PNPT1	Q8TCS8	23166	TRANS	BIP_PGC3_noukb	UKBB-PPP_Specific	NA,+		0.0251663	0.0251663	UKBB_PPP	UKBB_PPP	0.215607	171.408	SCZ_PGC3	PNPT1	Transcriptome_Transcriptlvel	DLPFC	SMR	CMC+GTEX	SMR	-0.0308062	0.036248	0.395396		35460606	10.1016/j.ajhg.2022.04.004	Jiang eet all Am J Hum Genet	BRAIN
PNPT1	Q8TCS8	23166	TRANS	BIP_PGC3_noukb	UKBB-PPP_Specific	NA,+		0.0251663	0.0251663	UKBB_PPP	UKBB_PPP	0.215607	171.408	SCZ_PGC3	PNPT1	Transcriptome_Transcriptlvel	DLPFC	SMR	CMC+GTEX	SMR	-0.0149115	0.0331144	0.652493		35460606	10.1016/j.ajhg.2022.04.004	Jiang eet all Am J Hum Genet	BRAIN
PNPT1	Q8TCS8	23166	TRANS	BIP_PGC3_noukb	UKBB-PPP_Specific	NA,+		0.0251663	0.0251663	UKBB_PPP	UKBB_PPP	0.215607	171.408	SCZ_PGC3	PNPT1	Transcriptome_Transcriptlvel	DLPFC	SMR	CMC+GTEX	SMR	-0.00474237	0.0295069	0.872313		35460606	10.1016/j.ajhg.2022.04.004	Jiang eet all Am J Hum Genet	BRAIN
PNPT1	Q8TCS8	23166	TRANS	BIP_PGC3_noukb	UKBB-PPP_Specific	NA,+		0.0251663	0.0251663	UKBB_PPP	UKBB_PPP	0.215607	171.408	SCZ_PGC3	PNPT1	Transcriptome_Transcriptlvel	DLPFC	SMR	CMC+GTEX	SMR	0.0043651	0.0288714	0.879825		35460606	10.1016/j.ajhg.2022.04.004	Jiang eet all Am J Hum Genet	BRAIN
PNPT1	Q8TCS8	23166	TRANS	BIP_PGC3_noukb	UKBB-PPP_Specific	NA,+		0.0251663	0.0251663	UKBB_PPP	UKBB_PPP	0.215607	171.408	SCZ.Clozuk.2018	PNPT1	Transcriptome	BRAIN	SMR	PsychENCODE	SMR	0.00599026	0.0447871	0.894		30545856	10.1126/science.aat8127	Gandal et all science	BRAIN
PNPT1	Q8TCS8	23166	TRANS	BIP_PGC3_noukb	UKBB-PPP_Specific	NA,+		0.0251663	0.0251663	UKBB_PPP	UKBB_PPP	0.215607	171.408	MDD	PNPT1	Proteiome	BRAIN	SMR	BrainMeta	SMR	0.00411436	0.0148808	0.782173		37415601	10.3389/fgene.2023.1191264	Gedik et all Front Genet	BRAIN
PNPT1	Q8TCS8	23166	TRANS	BIP_PGC3_noukb	UKBB-PPP_Specific	NA,+		0.0251663	0.0251663	UKBB_PPP	UKBB_PPP	0.215607	171.408	BIP	PNPT1	Proteiome	BRAIN	SMR	BrainMeta	SMR	-0.0183516	0.0313867	0.558753		37415601	10.3389/fgene.2023.1191264	Gedik et all Front Genet	BRAIN
PNPT1	Q8TCS8	23166	TRANS	BIP_PGC3_noukb	UKBB-PPP_Specific	NA,+		0.0251663	0.0251663	UKBB_PPP	UKBB_PPP	0.215607	171.408	SCZ	PNPT1	Proteiome	BRAIN	SMR	BrainMeta	SMR	-0.0150078	0.0266279	0.573017		37415601	10.3389/fgene.2023.1191264	Gedik et all Front Genet	BRAIN
PNPT1	Q8TCS8	23166	TRANS	BIP_PGC3_noukb	UKBB-PPP_Specific	NA,+		0.0251663	0.0251663	UKBB_PPP	UKBB_PPP	0.215607	171.408	MDD	PNPT1	Proteiome	BLOOD	SMR	eQTLGen	SMR	-0.0123491	0.0279551	0.658672		37415601	10.3389/fgene.2023.1191264	Gedik et all Front Genet	BLOOD
PNPT1	Q8TCS8	23166	TRANS	BIP_PGC3_noukb	UKBB-PPP_Specific	NA,+		0.0251663	0.0251663	UKBB_PPP	UKBB_PPP	0.215607	171.408	BIP	PNPT1	Proteiome	BLOOD	SMR	eQTLGen	SMR	-0.0714965	0.0631522	0.25758		37415601	10.3389/fgene.2023.1191264	Gedik et all Front Genet	BLOOD
PNPT1	Q8TCS8	23166	TRANS	BIP_PGC3_noukb	UKBB-PPP_Specific	NA,+		0.0251663	0.0251663	UKBB_PPP	UKBB_PPP	0.215607	171.408	MDD	PNPT1	Proteiome	BRAIN	SMR	Wingo et al., 2022, in 722 samples	SMR	-0.0402299	0.0223041	0.071279		37415601	10.3389/fgene.2023.1191264	Gedik et all Front Genet	BRAIN
PNPT1	Q8TCS8	23166	TRANS	BIP_PGC3_noukb	UKBB-PPP_Specific	NA,+		0.0251663	0.0251663	UKBB_PPP	UKBB_PPP	0.215607	171.408	BIP	PNPT1	Proteiome	BRAIN	SMR	Wingo et al., 2022, in 722 samples	SMR	-0.0309261	0.04584	0.499897		37415601	10.3389/fgene.2023.1191264	Gedik et all Front Genet	BRAIN
PNPT1	Q8TCS8	23166	TRANS	BIP_PGC3_noukb	UKBB-PPP_Specific	NA,+		0.0251663	0.0251663	UKBB_PPP	UKBB_PPP	0.215607	171.408	SCZ	PNPT1	Proteiome	BRAIN	SMR	Wingo et al., 2022, in 722 samples	SMR	-0.024898	0.0378171	0.510294		37415601	10.3389/fgene.2023.1191264	Gedik et all Front Genet	BRAIN
PNPT1	Q8TCS8	23166	TRANS	BIP_PGC3_noukb	UKBB-PPP_Specific	NA,+		0.0251663	0.0251663	UKBB_PPP	UKBB_PPP	0.215607	171.408	SCZ.Clozuk.2018	PNPT1	Transcriptome	BRAIN	TWAS	PsychENCODE	FUSION	0.805		0.421		30545856	10.1126/science.aat8127	Gandal et all science	BRAIN
PNPT1	Q8TCS8	23166	TRANS	BIP_PGC3_noukb	UKBB-PPP_Specific	NA,+		0.0251663	0.0251663	UKBB_PPP	UKBB_PPP	0.215607	171.408	BD.PGC.ruderferCell2018	PNPT1	Transcriptome	BRAIN	TWAS	PsychENCODE	FUSION	0.87412		0.382		30545856	10.1126/science.aat8127	Gandal et all science	BRAIN
PNPT1	Q8TCS8	23166	TRANS	BIP_PGC3_noukb	UKBB-PPP_Specific	NA,+		0.0251663	0.0251663	UKBB_PPP	UKBB_PPP	0.215607	171.408	Depression Howard et all	PNPT1	Proteiome	BRAIN	PWAS	ROS/MAP	FUSION	0.942749		0.346		33846625	10.1038/s41593-021-00832-6	Wingo Nat Neurosci	BRAIN
PNPT1	Q8TCS8	23166	TRANS	Cognition_Meta	UKBB-PPP_Specific	NA,-		0.743799	0.743799	UKBB_PPP	UKBB_PPP	1.29268	5066.02	SCZ_PGC3	PNPT1	Transcriptome	DLPFC	MR	CMC+GTEX	MendelianRandomization			0.985194		35460606	10.1016/j.ajhg.2022.04.004	Jiang eet all Am J Hum Genet	BRAIN
PNPT1	Q8TCS8	23166	TRANS	Cognition_Meta	UKBB-PPP_Specific	NA,-		0.743799	0.743799	UKBB_PPP	UKBB_PPP	1.29268	5066.02	SCZ_PGC3	PNPT1	Transcriptome	DLPFC	MR	CMC+GTEX	MendelianRandomization			0.984458		35460606	10.1016/j.ajhg.2022.04.004	Jiang eet all Am J Hum Genet	BRAIN
PNPT1	Q8TCS8	23166	TRANS	Cognition_Meta	UKBB-PPP_Specific	NA,-		0.743799	0.743799	UKBB_PPP	UKBB_PPP	1.29268	5066.02	SCZ_PGC3	PNPT1	Transcriptome	DLPFC	MR	CMC+GTEX	MendelianRandomization			0.283592		35460606	10.1016/j.ajhg.2022.04.004	Jiang eet all Am J Hum Genet	BRAIN
PNPT1	Q8TCS8	23166	TRANS	Cognition_Meta	UKBB-PPP_Specific	NA,-		0.743799	0.743799	UKBB_PPP	UKBB_PPP	1.29268	5066.02	SCZ_PGC3	PNPT1	Transcriptome	DLPFC	MR	CMC+GTEX	EMIC			0.747909		35460606	10.1016/j.ajhg.2022.04.004	Jiang eet all Am J Hum Genet	BRAIN
PNPT1	Q8TCS8	23166	TRANS	Cognition_Meta	UKBB-PPP_Specific	NA,-		0.743799	0.743799	UKBB_PPP	UKBB_PPP	1.29268	5066.02	BIP_2019_Stahl_etall	PNPT1	Transcriptome	DLPFC	MR	CMC+GTEX	MendelianRandomization			0.591323		35460606	10.1016/j.ajhg.2022.04.004	Jiang eet all Am J Hum Genet	BRAIN
PNPT1	Q8TCS8	23166	TRANS	Cognition_Meta	UKBB-PPP_Specific	NA,-		0.743799	0.743799	UKBB_PPP	UKBB_PPP	1.29268	5066.02	BIP_2019_Stahl_etall	PNPT1	Transcriptome	DLPFC	MR	CMC+GTEX	MendelianRandomization			0.536969		35460606	10.1016/j.ajhg.2022.04.004	Jiang eet all Am J Hum Genet	BRAIN
PNPT1	Q8TCS8	23166	TRANS	Cognition_Meta	UKBB-PPP_Specific	NA,-		0.743799	0.743799	UKBB_PPP	UKBB_PPP	1.29268	5066.02	BIP_2019_Stahl_etall	PNPT1	Transcriptome	DLPFC	MR	CMC+GTEX	MendelianRandomization			0.00387366		35460606	10.1016/j.ajhg.2022.04.004	Jiang eet all Am J Hum Genet	BRAIN
