## Supplementary Table 3 for "Large-Scale Mendelian Randomization Study Reveals Circulating Blood-based Proteomic Biomarkers for Psychopathology and Cognitive Task Performance" (part 99 of 139)

### Sheet: Supplementary_Table_3b (continued)
Supplementary Table 3b: comparison of current MR analyses with prior Transcriptome-Wide Association Studies (TWAS), Summary-data-based Mendelian Randomization (SMR), or Mendelian Randomization (MR) analyses pertaining to specific psychiatric disorders and cognitive ability
PNPT1	Q8TCS8	23166	TRANS	Cognition_Meta	UKBB-PPP_Specific	NA,-		0.743799	0.743799	UKBB_PPP	UKBB_PPP	1.29268	5066.02	BIP_2019_Stahl_etall	PNPT1	Transcriptome	DLPFC	MR	CMC+GTEX	EMIC			0.534491		35460606	10.1016/j.ajhg.2022.04.004	Jiang eet all Am J Hum Genet	BRAIN
PNPT1	Q8TCS8	23166	TRANS	Cognition_Meta	UKBB-PPP_Specific	NA,-		0.743799	0.743799	UKBB_PPP	UKBB_PPP	1.29268	5066.02	SCZ_PGC3	PNPT1	Transcriptome	DLPFC	SMR	CMC+GTEX	SMR	-0.0190444	0.0347135	0.58327		35460606	10.1016/j.ajhg.2022.04.004	Jiang eet all Am J Hum Genet	BRAIN
PNPT1	Q8TCS8	23166	TRANS	Cognition_Meta	UKBB-PPP_Specific	NA,-		0.743799	0.743799	UKBB_PPP	UKBB_PPP	1.29268	5066.02	SCZ_PGC3	PNPT1	Transcriptome_Transcriptlvel	DLPFC	SMR	CMC+GTEX	SMR	-0.0308062	0.036248	0.395396		35460606	10.1016/j.ajhg.2022.04.004	Jiang eet all Am J Hum Genet	BRAIN
PNPT1	Q8TCS8	23166	TRANS	Cognition_Meta	UKBB-PPP_Specific	NA,-		0.743799	0.743799	UKBB_PPP	UKBB_PPP	1.29268	5066.02	SCZ_PGC3	PNPT1	Transcriptome_Transcriptlvel	DLPFC	SMR	CMC+GTEX	SMR	-0.0149115	0.0331144	0.652493		35460606	10.1016/j.ajhg.2022.04.004	Jiang eet all Am J Hum Genet	BRAIN
PNPT1	Q8TCS8	23166	TRANS	Cognition_Meta	UKBB-PPP_Specific	NA,-		0.743799	0.743799	UKBB_PPP	UKBB_PPP	1.29268	5066.02	SCZ_PGC3	PNPT1	Transcriptome_Transcriptlvel	DLPFC	SMR	CMC+GTEX	SMR	-0.00474237	0.0295069	0.872313		35460606	10.1016/j.ajhg.2022.04.004	Jiang eet all Am J Hum Genet	BRAIN
PNPT1	Q8TCS8	23166	TRANS	Cognition_Meta	UKBB-PPP_Specific	NA,-		0.743799	0.743799	UKBB_PPP	UKBB_PPP	1.29268	5066.02	SCZ_PGC3	PNPT1	Transcriptome_Transcriptlvel	DLPFC	SMR	CMC+GTEX	SMR	0.0043651	0.0288714	0.879825		35460606	10.1016/j.ajhg.2022.04.004	Jiang eet all Am J Hum Genet	BRAIN
PNPT1	Q8TCS8	23166	TRANS	Cognition_Meta	UKBB-PPP_Specific	NA,-		0.743799	0.743799	UKBB_PPP	UKBB_PPP	1.29268	5066.02	SCZ.Clozuk.2018	PNPT1	Transcriptome	BRAIN	SMR	PsychENCODE	SMR	0.00599026	0.0447871	0.894		30545856	10.1126/science.aat8127	Gandal et all science	BRAIN
PNPT1	Q8TCS8	23166	TRANS	Cognition_Meta	UKBB-PPP_Specific	NA,-		0.743799	0.743799	UKBB_PPP	UKBB_PPP	1.29268	5066.02	MDD	PNPT1	Proteiome	BRAIN	SMR	BrainMeta	SMR	0.00411436	0.0148808	0.782173		37415601	10.3389/fgene.2023.1191264	Gedik et all Front Genet	BRAIN
PNPT1	Q8TCS8	23166	TRANS	Cognition_Meta	UKBB-PPP_Specific	NA,-		0.743799	0.743799	UKBB_PPP	UKBB_PPP	1.29268	5066.02	BIP	PNPT1	Proteiome	BRAIN	SMR	BrainMeta	SMR	-0.0183516	0.0313867	0.558753		37415601	10.3389/fgene.2023.1191264	Gedik et all Front Genet	BRAIN
PNPT1	Q8TCS8	23166	TRANS	Cognition_Meta	UKBB-PPP_Specific	NA,-		0.743799	0.743799	UKBB_PPP	UKBB_PPP	1.29268	5066.02	SCZ	PNPT1	Proteiome	BRAIN	SMR	BrainMeta	SMR	-0.0150078	0.0266279	0.573017		37415601	10.3389/fgene.2023.1191264	Gedik et all Front Genet	BRAIN
PNPT1	Q8TCS8	23166	TRANS	Cognition_Meta	UKBB-PPP_Specific	NA,-		0.743799	0.743799	UKBB_PPP	UKBB_PPP	1.29268	5066.02	MDD	PNPT1	Proteiome	BLOOD	SMR	eQTLGen	SMR	-0.0123491	0.0279551	0.658672		37415601	10.3389/fgene.2023.1191264	Gedik et all Front Genet	BLOOD
PNPT1	Q8TCS8	23166	TRANS	Cognition_Meta	UKBB-PPP_Specific	NA,-		0.743799	0.743799	UKBB_PPP	UKBB_PPP	1.29268	5066.02	BIP	PNPT1	Proteiome	BLOOD	SMR	eQTLGen	SMR	-0.0714965	0.0631522	0.25758		37415601	10.3389/fgene.2023.1191264	Gedik et all Front Genet	BLOOD
PNPT1	Q8TCS8	23166	TRANS	Cognition_Meta	UKBB-PPP_Specific	NA,-		0.743799	0.743799	UKBB_PPP	UKBB_PPP	1.29268	5066.02	MDD	PNPT1	Proteiome	BRAIN	SMR	Wingo et al., 2022, in 722 samples	SMR	-0.0402299	0.0223041	0.071279		37415601	10.3389/fgene.2023.1191264	Gedik et all Front Genet	BRAIN
PNPT1	Q8TCS8	23166	TRANS	Cognition_Meta	UKBB-PPP_Specific	NA,-		0.743799	0.743799	UKBB_PPP	UKBB_PPP	1.29268	5066.02	BIP	PNPT1	Proteiome	BRAIN	SMR	Wingo et al., 2022, in 722 samples	SMR	-0.0309261	0.04584	0.499897		37415601	10.3389/fgene.2023.1191264	Gedik et all Front Genet	BRAIN
PNPT1	Q8TCS8	23166	TRANS	Cognition_Meta	UKBB-PPP_Specific	NA,-		0.743799	0.743799	UKBB_PPP	UKBB_PPP	1.29268	5066.02	SCZ	PNPT1	Proteiome	BRAIN	SMR	Wingo et al., 2022, in 722 samples	SMR	-0.024898	0.0378171	0.510294		37415601	10.3389/fgene.2023.1191264	Gedik et all Front Genet	BRAIN
PNPT1	Q8TCS8	23166	TRANS	Cognition_Meta	UKBB-PPP_Specific	NA,-		0.743799	0.743799	UKBB_PPP	UKBB_PPP	1.29268	5066.02	SCZ.Clozuk.2018	PNPT1	Transcriptome	BRAIN	TWAS	PsychENCODE	FUSION	0.805		0.421		30545856	10.1126/science.aat8127	Gandal et all science	BRAIN
PNPT1	Q8TCS8	23166	TRANS	Cognition_Meta	UKBB-PPP_Specific	NA,-		0.743799	0.743799	UKBB_PPP	UKBB_PPP	1.29268	5066.02	BD.PGC.ruderferCell2018	PNPT1	Transcriptome	BRAIN	TWAS	PsychENCODE	FUSION	0.87412		0.382		30545856	10.1126/science.aat8127	Gandal et all science	BRAIN
PNPT1	Q8TCS8	23166	TRANS	Cognition_Meta	UKBB-PPP_Specific	NA,-		0.743799	0.743799	UKBB_PPP	UKBB_PPP	1.29268	5066.02	Depression Howard et all	PNPT1	Proteiome	BRAIN	PWAS	ROS/MAP	FUSION	0.942749		0.346		33846625	10.1038/s41593-021-00832-6	Wingo Nat Neurosci	BRAIN
PNPT1	Q8TCS8	23166	TRANS	Depression_iPSYCH_2023	UKBB-PPP_Specific	NA,-		0.686934	0.686934	UKBB_PPP	UKBB_PPP	1.3958	4678.71	SCZ_PGC3	PNPT1	Transcriptome	DLPFC	MR	CMC+GTEX	MendelianRandomization			0.985194		35460606	10.1016/j.ajhg.2022.04.004	Jiang eet all Am J Hum Genet	BRAIN
PNPT1	Q8TCS8	23166	TRANS	Depression_iPSYCH_2023	UKBB-PPP_Specific	NA,-		0.686934	0.686934	UKBB_PPP	UKBB_PPP	1.3958	4678.71	SCZ_PGC3	PNPT1	Transcriptome	DLPFC	MR	CMC+GTEX	MendelianRandomization			0.984458		35460606	10.1016/j.ajhg.2022.04.004	Jiang eet all Am J Hum Genet	BRAIN
PNPT1	Q8TCS8	23166	TRANS	Depression_iPSYCH_2023	UKBB-PPP_Specific	NA,-		0.686934	0.686934	UKBB_PPP	UKBB_PPP	1.3958	4678.71	SCZ_PGC3	PNPT1	Transcriptome	DLPFC	MR	CMC+GTEX	MendelianRandomization			0.283592		35460606	10.1016/j.ajhg.2022.04.004	Jiang eet all Am J Hum Genet	BRAIN
PNPT1	Q8TCS8	23166	TRANS	Depression_iPSYCH_2023	UKBB-PPP_Specific	NA,-		0.686934	0.686934	UKBB_PPP	UKBB_PPP	1.3958	4678.71	SCZ_PGC3	PNPT1	Transcriptome	DLPFC	MR	CMC+GTEX	EMIC			0.747909		35460606	10.1016/j.ajhg.2022.04.004	Jiang eet all Am J Hum Genet	BRAIN
PNPT1	Q8TCS8	23166	TRANS	Depression_iPSYCH_2023	UKBB-PPP_Specific	NA,-		0.686934	0.686934	UKBB_PPP	UKBB_PPP	1.3958	4678.71	BIP_2019_Stahl_etall	PNPT1	Transcriptome	DLPFC	MR	CMC+GTEX	MendelianRandomization			0.591323		35460606	10.1016/j.ajhg.2022.04.004	Jiang eet all Am J Hum Genet	BRAIN
PNPT1	Q8TCS8	23166	TRANS	Depression_iPSYCH_2023	UKBB-PPP_Specific	NA,-		0.686934	0.686934	UKBB_PPP	UKBB_PPP	1.3958	4678.71	BIP_2019_Stahl_etall	PNPT1	Transcriptome	DLPFC	MR	CMC+GTEX	MendelianRandomization			0.536969		35460606	10.1016/j.ajhg.2022.04.004	Jiang eet all Am J Hum Genet	BRAIN
PNPT1	Q8TCS8	23166	TRANS	Depression_iPSYCH_2023	UKBB-PPP_Specific	NA,-		0.686934	0.686934	UKBB_PPP	UKBB_PPP	1.3958	4678.71	BIP_2019_Stahl_etall	PNPT1	Transcriptome	DLPFC	MR	CMC+GTEX	MendelianRandomization			0.00387366		35460606	10.1016/j.ajhg.2022.04.004	Jiang eet all Am J Hum Genet	BRAIN
PNPT1	Q8TCS8	23166	TRANS	Depression_iPSYCH_2023	UKBB-PPP_Specific	NA,-		0.686934	0.686934	UKBB_PPP	UKBB_PPP	1.3958	4678.71	BIP_2019_Stahl_etall	PNPT1	Transcriptome	DLPFC	MR	CMC+GTEX	EMIC			0.534491		35460606	10.1016/j.ajhg.2022.04.004	Jiang eet all Am J Hum Genet	BRAIN
PNPT1	Q8TCS8	23166	TRANS	Depression_iPSYCH_2023	UKBB-PPP_Specific	NA,-		0.686934	0.686934	UKBB_PPP	UKBB_PPP	1.3958	4678.71	SCZ_PGC3	PNPT1	Transcriptome	DLPFC	SMR	CMC+GTEX	SMR	-0.0190444	0.0347135	0.58327		35460606	10.1016/j.ajhg.2022.04.004	Jiang eet all Am J Hum Genet	BRAIN
PNPT1	Q8TCS8	23166	TRANS	Depression_iPSYCH_2023	UKBB-PPP_Specific	NA,-		0.686934	0.686934	UKBB_PPP	UKBB_PPP	1.3958	4678.71	SCZ_PGC3	PNPT1	Transcriptome_Transcriptlvel	DLPFC	SMR	CMC+GTEX	SMR	-0.0308062	0.036248	0.395396		35460606	10.1016/j.ajhg.2022.04.004	Jiang eet all Am J Hum Genet	BRAIN
PNPT1	Q8TCS8	23166	TRANS	Depression_iPSYCH_2023	UKBB-PPP_Specific	NA,-		0.686934	0.686934	UKBB_PPP	UKBB_PPP	1.3958	4678.71	SCZ_PGC3	PNPT1	Transcriptome_Transcriptlvel	DLPFC	SMR	CMC+GTEX	SMR	-0.0149115	0.0331144	0.652493		35460606	10.1016/j.ajhg.2022.04.004	Jiang eet all Am J Hum Genet	BRAIN
PNPT1	Q8TCS8	23166	TRANS	Depression_iPSYCH_2023	UKBB-PPP_Specific	NA,-		0.686934	0.686934	UKBB_PPP	UKBB_PPP	1.3958	4678.71	SCZ_PGC3	PNPT1	Transcriptome_Transcriptlvel	DLPFC	SMR	CMC+GTEX	SMR	-0.00474237	0.0295069	0.872313		35460606	10.1016/j.ajhg.2022.04.004	Jiang eet all Am J Hum Genet	BRAIN
PNPT1	Q8TCS8	23166	TRANS	Depression_iPSYCH_2023	UKBB-PPP_Specific	NA,-		0.686934	0.686934	UKBB_PPP	UKBB_PPP	1.3958	4678.71	SCZ_PGC3	PNPT1	Transcriptome_Transcriptlvel	DLPFC	SMR	CMC+GTEX	SMR	0.0043651	0.0288714	0.879825		35460606	10.1016/j.ajhg.2022.04.004	Jiang eet all Am J Hum Genet	BRAIN
PNPT1	Q8TCS8	23166	TRANS	Depression_iPSYCH_2023	UKBB-PPP_Specific	NA,-		0.686934	0.686934	UKBB_PPP	UKBB_PPP	1.3958	4678.71	SCZ.Clozuk.2018	PNPT1	Transcriptome	BRAIN	SMR	PsychENCODE	SMR	0.00599026	0.0447871	0.894		30545856	10.1126/science.aat8127	Gandal et all science	BRAIN
PNPT1	Q8TCS8	23166	TRANS	Depression_iPSYCH_2023	UKBB-PPP_Specific	NA,-		0.686934	0.686934	UKBB_PPP	UKBB_PPP	1.3958	4678.71	MDD	PNPT1	Proteiome	BRAIN	SMR	BrainMeta	SMR	0.00411436	0.0148808	0.782173		37415601	10.3389/fgene.2023.1191264	Gedik et all Front Genet	BRAIN
PNPT1	Q8TCS8	23166	TRANS	Depression_iPSYCH_2023	UKBB-PPP_Specific	NA,-		0.686934	0.686934	UKBB_PPP	UKBB_PPP	1.3958	4678.71	BIP	PNPT1	Proteiome	BRAIN	SMR	BrainMeta	SMR	-0.0183516	0.0313867	0.558753		37415601	10.3389/fgene.2023.1191264	Gedik et all Front Genet	BRAIN
PNPT1	Q8TCS8	23166	TRANS	Depression_iPSYCH_2023	UKBB-PPP_Specific	NA,-		0.686934	0.686934	UKBB_PPP	UKBB_PPP	1.3958	4678.71	SCZ	PNPT1	Proteiome	BRAIN	SMR	BrainMeta	SMR	-0.0150078	0.0266279	0.573017		37415601	10.3389/fgene.2023.1191264	Gedik et all Front Genet	BRAIN
PNPT1	Q8TCS8	23166	TRANS	Depression_iPSYCH_2023	UKBB-PPP_Specific	NA,-		0.686934	0.686934	UKBB_PPP	UKBB_PPP	1.3958	4678.71	MDD	PNPT1	Proteiome	BLOOD	SMR	eQTLGen	SMR	-0.0123491	0.0279551	0.658672		37415601	10.3389/fgene.2023.1191264	Gedik et all Front Genet	BLOOD
PNPT1	Q8TCS8	23166	TRANS	Depression_iPSYCH_2023	UKBB-PPP_Specific	NA,-		0.686934	0.686934	UKBB_PPP	UKBB_PPP	1.3958	4678.71	BIP	PNPT1	Proteiome	BLOOD	SMR	eQTLGen	SMR	-0.0714965	0.0631522	0.25758		37415601	10.3389/fgene.2023.1191264	Gedik et all Front Genet	BLOOD
PNPT1	Q8TCS8	23166	TRANS	Depression_iPSYCH_2023	UKBB-PPP_Specific	NA,-		0.686934	0.686934	UKBB_PPP	UKBB_PPP	1.3958	4678.71	MDD	PNPT1	Proteiome	BRAIN	SMR	Wingo et al., 2022, in 722 samples	SMR	-0.0402299	0.0223041	0.071279		37415601	10.3389/fgene.2023.1191264	Gedik et all Front Genet	BRAIN
PNPT1	Q8TCS8	23166	TRANS	Depression_iPSYCH_2023	UKBB-PPP_Specific	NA,-		0.686934	0.686934	UKBB_PPP	UKBB_PPP	1.3958	4678.71	BIP	PNPT1	Proteiome	BRAIN	SMR	Wingo et al., 2022, in 722 samples	SMR	-0.0309261	0.04584	0.499897		37415601	10.3389/fgene.2023.1191264	Gedik et all Front Genet	BRAIN
PNPT1	Q8TCS8	23166	TRANS	Depression_iPSYCH_2023	UKBB-PPP_Specific	NA,-		0.686934	0.686934	UKBB_PPP	UKBB_PPP	1.3958	4678.71	SCZ	PNPT1	Proteiome	BRAIN	SMR	Wingo et al., 2022, in 722 samples	SMR	-0.024898	0.0378171	0.510294		37415601	10.3389/fgene.2023.1191264	Gedik et all Front Genet	BRAIN
PNPT1	Q8TCS8	23166	TRANS	Depression_iPSYCH_2023	UKBB-PPP_Specific	NA,-		0.686934	0.686934	UKBB_PPP	UKBB_PPP	1.3958	4678.71	SCZ.Clozuk.2018	PNPT1	Transcriptome	BRAIN	TWAS	PsychENCODE	FUSION	0.805		0.421		30545856	10.1126/science.aat8127	Gandal et all science	BRAIN
PNPT1	Q8TCS8	23166	TRANS	Depression_iPSYCH_2023	UKBB-PPP_Specific	NA,-		0.686934	0.686934	UKBB_PPP	UKBB_PPP	1.3958	4678.71	BD.PGC.ruderferCell2018	PNPT1	Transcriptome	BRAIN	TWAS	PsychENCODE	FUSION	0.87412		0.382		30545856	10.1126/science.aat8127	Gandal et all science	BRAIN
PNPT1	Q8TCS8	23166	TRANS	Depression_iPSYCH_2023	UKBB-PPP_Specific	NA,-		0.686934	0.686934	UKBB_PPP	UKBB_PPP	1.3958	4678.71	Depression Howard et all	PNPT1	Proteiome	BRAIN	PWAS	ROS/MAP	FUSION	0.942749		0.346		33846625	10.1038/s41593-021-00832-6	Wingo Nat Neurosci	BRAIN
PNPT1	Q8TCS8	23166	TRANS	PGC3_SCZ_NoUKB	UKBB-PPP_Specific	NA,-		0.423075	0.423075	UKBB_PPP	UKBB_PPP	0.903878	2881.56	SCZ_PGC3	PNPT1	Transcriptome	DLPFC	MR	CMC+GTEX	MendelianRandomization			0.985194		35460606	10.1016/j.ajhg.2022.04.004	Jiang eet all Am J Hum Genet	BRAIN
PNPT1	Q8TCS8	23166	TRANS	PGC3_SCZ_NoUKB	UKBB-PPP_Specific	NA,-		0.423075	0.423075	UKBB_PPP	UKBB_PPP	0.903878	2881.56	SCZ_PGC3	PNPT1	Transcriptome	DLPFC	MR	CMC+GTEX	MendelianRandomization			0.984458		35460606	10.1016/j.ajhg.2022.04.004	Jiang eet all Am J Hum Genet	BRAIN
PNPT1	Q8TCS8	23166	TRANS	PGC3_SCZ_NoUKB	UKBB-PPP_Specific	NA,-		0.423075	0.423075	UKBB_PPP	UKBB_PPP	0.903878	2881.56	SCZ_PGC3	PNPT1	Transcriptome	DLPFC	MR	CMC+GTEX	MendelianRandomization			0.283592		35460606	10.1016/j.ajhg.2022.04.004	Jiang eet all Am J Hum Genet	BRAIN
PNPT1	Q8TCS8	23166	TRANS	PGC3_SCZ_NoUKB	UKBB-PPP_Specific	NA,-		0.423075	0.423075	UKBB_PPP	UKBB_PPP	0.903878	2881.56	SCZ_PGC3	PNPT1	Transcriptome	DLPFC	MR	CMC+GTEX	EMIC			0.747909		35460606	10.1016/j.ajhg.2022.04.004	Jiang eet all Am J Hum Genet	BRAIN
PNPT1	Q8TCS8	23166	TRANS	PGC3_SCZ_NoUKB	UKBB-PPP_Specific	NA,-		0.423075	0.423075	UKBB_PPP	UKBB_PPP	0.903878	2881.56	BIP_2019_Stahl_etall	PNPT1	Transcriptome	DLPFC	MR	CMC+GTEX	MendelianRandomization			0.591323		35460606	10.1016/j.ajhg.2022.04.004	Jiang eet all Am J Hum Genet	BRAIN
PNPT1	Q8TCS8	23166	TRANS	PGC3_SCZ_NoUKB	UKBB-PPP_Specific	NA,-		0.423075	0.423075	UKBB_PPP	UKBB_PPP	0.903878	2881.56	BIP_2019_Stahl_etall	PNPT1	Transcriptome	DLPFC	MR	CMC+GTEX	MendelianRandomization			0.536969		35460606	10.1016/j.ajhg.2022.04.004	Jiang eet all Am J Hum Genet	BRAIN
PNPT1	Q8TCS8	23166	TRANS	PGC3_SCZ_NoUKB	UKBB-PPP_Specific	NA,-		0.423075	0.423075	UKBB_PPP	UKBB_PPP	0.903878	2881.56	BIP_2019_Stahl_etall	PNPT1	Transcriptome	DLPFC	MR	CMC+GTEX	MendelianRandomization			0.00387366		35460606	10.1016/j.ajhg.2022.04.004	Jiang eet all Am J Hum Genet	BRAIN
PNPT1	Q8TCS8	23166	TRANS	PGC3_SCZ_NoUKB	UKBB-PPP_Specific	NA,-		0.423075	0.423075	UKBB_PPP	UKBB_PPP	0.903878	2881.56	BIP_2019_Stahl_etall	PNPT1	Transcriptome	DLPFC	MR	CMC+GTEX	EMIC			0.534491		35460606	10.1016/j.ajhg.2022.04.004	Jiang eet all Am J Hum Genet	BRAIN
PNPT1	Q8TCS8	23166	TRANS	PGC3_SCZ_NoUKB	UKBB-PPP_Specific	NA,-		0.423075	0.423075	UKBB_PPP	UKBB_PPP	0.903878	2881.56	SCZ_PGC3	PNPT1	Transcriptome	DLPFC	SMR	CMC+GTEX	SMR	-0.0190444	0.0347135	0.58327		35460606	10.1016/j.ajhg.2022.04.004	Jiang eet all Am J Hum Genet	BRAIN
PNPT1	Q8TCS8	23166	TRANS	PGC3_SCZ_NoUKB	UKBB-PPP_Specific	NA,-		0.423075	0.423075	UKBB_PPP	UKBB_PPP	0.903878	2881.56	SCZ_PGC3	PNPT1	Transcriptome_Transcriptlvel	DLPFC	SMR	CMC+GTEX	SMR	-0.0308062	0.036248	0.395396		35460606	10.1016/j.ajhg.2022.04.004	Jiang eet all Am J Hum Genet	BRAIN
PNPT1	Q8TCS8	23166	TRANS	PGC3_SCZ_NoUKB	UKBB-PPP_Specific	NA,-		0.423075	0.423075	UKBB_PPP	UKBB_PPP	0.903878	2881.56	SCZ_PGC3	PNPT1	Transcriptome_Transcriptlvel	DLPFC	SMR	CMC+GTEX	SMR	-0.0149115	0.0331144	0.652493		35460606	10.1016/j.ajhg.2022.04.004	Jiang eet all Am J Hum Genet	BRAIN
PNPT1	Q8TCS8	23166	TRANS	PGC3_SCZ_NoUKB	UKBB-PPP_Specific	NA,-		0.423075	0.423075	UKBB_PPP	UKBB_PPP	0.903878	2881.56	SCZ_PGC3	PNPT1	Transcriptome_Transcriptlvel	DLPFC	SMR	CMC+GTEX	SMR	-0.00474237	0.0295069	0.872313		35460606	10.1016/j.ajhg.2022.04.004	Jiang eet all Am J Hum Genet	BRAIN
PNPT1	Q8TCS8	23166	TRANS	PGC3_SCZ_NoUKB	UKBB-PPP_Specific	NA,-		0.423075	0.423075	UKBB_PPP	UKBB_PPP	0.903878	2881.56	SCZ_PGC3	PNPT1	Transcriptome_Transcriptlvel	DLPFC	SMR	CMC+GTEX	SMR	0.0043651	0.0288714	0.879825		35460606	10.1016/j.ajhg.2022.04.004	Jiang eet all Am J Hum Genet	BRAIN
PNPT1	Q8TCS8	23166	TRANS	PGC3_SCZ_NoUKB	UKBB-PPP_Specific	NA,-		0.423075	0.423075	UKBB_PPP	UKBB_PPP	0.903878	2881.56	SCZ.Clozuk.2018	PNPT1	Transcriptome	BRAIN	SMR	PsychENCODE	SMR	0.00599026	0.0447871	0.894		30545856	10.1126/science.aat8127	Gandal et all science	BRAIN
PNPT1	Q8TCS8	23166	TRANS	PGC3_SCZ_NoUKB	UKBB-PPP_Specific	NA,-		0.423075	0.423075	UKBB_PPP	UKBB_PPP	0.903878	2881.56	MDD	PNPT1	Proteiome	BRAIN	SMR	BrainMeta	SMR	0.00411436	0.0148808	0.782173		37415601	10.3389/fgene.2023.1191264	Gedik et all Front Genet	BRAIN
PNPT1	Q8TCS8	23166	TRANS	PGC3_SCZ_NoUKB	UKBB-PPP_Specific	NA,-		0.423075	0.423075	UKBB_PPP	UKBB_PPP	0.903878	2881.56	BIP	PNPT1	Proteiome	BRAIN	SMR	BrainMeta	SMR	-0.0183516	0.0313867	0.558753		37415601	10.3389/fgene.2023.1191264	Gedik et all Front Genet	BRAIN
PNPT1	Q8TCS8	23166	TRANS	PGC3_SCZ_NoUKB	UKBB-PPP_Specific	NA,-		0.423075	0.423075	UKBB_PPP	UKBB_PPP	0.903878	2881.56	SCZ	PNPT1	Proteiome	BRAIN	SMR	BrainMeta	SMR	-0.0150078	0.0266279	0.573017		37415601	10.3389/fgene.2023.1191264	Gedik et all Front Genet	BRAIN
PNPT1	Q8TCS8	23166	TRANS	PGC3_SCZ_NoUKB	UKBB-PPP_Specific	NA,-		0.423075	0.423075	UKBB_PPP	UKBB_PPP	0.903878	2881.56	MDD	PNPT1	Proteiome	BLOOD	SMR	eQTLGen	SMR	-0.0123491	0.0279551	0.658672		37415601	10.3389/fgene.2023.1191264	Gedik et all Front Genet	BLOOD
PNPT1	Q8TCS8	23166	TRANS	PGC3_SCZ_NoUKB	UKBB-PPP_Specific	NA,-		0.423075	0.423075	UKBB_PPP	UKBB_PPP	0.903878	2881.56	BIP	PNPT1	Proteiome	BLOOD	SMR	eQTLGen	SMR	-0.0714965	0.0631522	0.25758		37415601	10.3389/fgene.2023.1191264	Gedik et all Front Genet	BLOOD
PNPT1	Q8TCS8	23166	TRANS	PGC3_SCZ_NoUKB	UKBB-PPP_Specific	NA,-		0.423075	0.423075	UKBB_PPP	UKBB_PPP	0.903878	2881.56	MDD	PNPT1	Proteiome	BRAIN	SMR	Wingo et al., 2022, in 722 samples	SMR	-0.0402299	0.0223041	0.071279		37415601	10.3389/fgene.2023.1191264	Gedik et all Front Genet	BRAIN
PNPT1	Q8TCS8	23166	TRANS	PGC3_SCZ_NoUKB	UKBB-PPP_Specific	NA,-		0.423075	0.423075	UKBB_PPP	UKBB_PPP	0.903878	2881.56	BIP	PNPT1	Proteiome	BRAIN	SMR	Wingo et al., 2022, in 722 samples	SMR	-0.0309261	0.04584	0.499897		37415601	10.3389/fgene.2023.1191264	Gedik et all Front Genet	BRAIN
PNPT1	Q8TCS8	23166	TRANS	PGC3_SCZ_NoUKB	UKBB-PPP_Specific	NA,-		0.423075	0.423075	UKBB_PPP	UKBB_PPP	0.903878	2881.56	SCZ	PNPT1	Proteiome	BRAIN	SMR	Wingo et al., 2022, in 722 samples	SMR	-0.024898	0.0378171	0.510294		37415601	10.3389/fgene.2023.1191264	Gedik et all Front Genet	BRAIN
PNPT1	Q8TCS8	23166	TRANS	PGC3_SCZ_NoUKB	UKBB-PPP_Specific	NA,-		0.423075	0.423075	UKBB_PPP	UKBB_PPP	0.903878	2881.56	SCZ.Clozuk.2018	PNPT1	Transcriptome	BRAIN	TWAS	PsychENCODE	FUSION	0.805		0.421		30545856	10.1126/science.aat8127	Gandal et all science	BRAIN
PNPT1	Q8TCS8	23166	TRANS	PGC3_SCZ_NoUKB	UKBB-PPP_Specific	NA,-		0.423075	0.423075	UKBB_PPP	UKBB_PPP	0.903878	2881.56	BD.PGC.ruderferCell2018	PNPT1	Transcriptome	BRAIN	TWAS	PsychENCODE	FUSION	0.87412		0.382		30545856	10.1126/science.aat8127	Gandal et all science	BRAIN
PNPT1	Q8TCS8	23166	TRANS	PGC3_SCZ_NoUKB	UKBB-PPP_Specific	NA,-		0.423075	0.423075	UKBB_PPP	UKBB_PPP	0.903878	2881.56	Depression Howard et all	PNPT1	Proteiome	BRAIN	PWAS	ROS/MAP	FUSION	0.942749		0.346		33846625	10.1038/s41593-021-00832-6	Wingo Nat Neurosci	BRAIN
PODXL	O00592	9171	CIS	PGC3_SCZ_NoUKB	UKBB-PPP_Specific	NA,-		0.16863	0.16863	UKBB_PPP	UKBB_PPP	0.751297	630.338	SCZ	PODXL	Proteiome	BLOOD	SMR	eQTLGen	SMR	0.0178225	0.0796433	0.822929		37415601	10.3389/fgene.2023.1191264	Gedik et all Front Genet	BLOOD
PODXL	O00592	9171	CIS	PGC3_SCZ_NoUKB	UKBB-PPP_Specific	NA,-		0.16863	0.16863	UKBB_PPP	UKBB_PPP	0.751297	630.338	MDD	PODXL	Proteiome	BLOOD	SMR	eQTLGen	SMR	-0.0240549	0.0456636	0.598343		37415601	10.3389/fgene.2023.1191264	Gedik et all Front Genet	BLOOD
PODXL	O00592	9171	CIS	PGC3_SCZ_NoUKB	UKBB-PPP_Specific	NA,-		0.16863	0.16863	UKBB_PPP	UKBB_PPP	0.751297	630.338	BIP	PODXL	Proteiome	BLOOD	SMR	eQTLGen	SMR	0.107027	0.0990941	0.280119		37415601	10.3389/fgene.2023.1191264	Gedik et all Front Genet	BLOOD
PODXL	O00592	9171	CIS	BIP_PGC3_noukb	UKBB-PPP_Specific	NA,+		0.218954	0.218954	UKBB_PPP	UKBB_PPP	0.851664	818.449	SCZ	PODXL	Proteiome	BLOOD	SMR	eQTLGen	SMR	0.0178225	0.0796433	0.822929		37415601	10.3389/fgene.2023.1191264	Gedik et all Front Genet	BLOOD
PODXL	O00592	9171	CIS	BIP_PGC3_noukb	UKBB-PPP_Specific	NA,+		0.218954	0.218954	UKBB_PPP	UKBB_PPP	0.851664	818.449	MDD	PODXL	Proteiome	BLOOD	SMR	eQTLGen	SMR	-0.0240549	0.0456636	0.598343		37415601	10.3389/fgene.2023.1191264	Gedik et all Front Genet	BLOOD
PODXL	O00592	9171	CIS	BIP_PGC3_noukb	UKBB-PPP_Specific	NA,+		0.218954	0.218954	UKBB_PPP	UKBB_PPP	0.851664	818.449	BIP	PODXL	Proteiome	BLOOD	SMR	eQTLGen	SMR	0.107027	0.0990941	0.280119		37415601	10.3389/fgene.2023.1191264	Gedik et all Front Genet	BLOOD
PODXL	O00592	9171	CIS	Depression_iPSYCH_2023	UKBB-PPP_Specific	NA,-		0.379873	0.379873	UKBB_PPP	UKBB_PPP	1.12162	1419.97	SCZ	PODXL	Proteiome	BLOOD	SMR	eQTLGen	SMR	0.0178225	0.0796433	0.822929		37415601	10.3389/fgene.2023.1191264	Gedik et all Front Genet	BLOOD
PODXL	O00592	9171	CIS	Depression_iPSYCH_2023	UKBB-PPP_Specific	NA,-		0.379873	0.379873	UKBB_PPP	UKBB_PPP	1.12162	1419.97	MDD	PODXL	Proteiome	BLOOD	SMR	eQTLGen	SMR	-0.0240549	0.0456636	0.598343		37415601	10.3389/fgene.2023.1191264	Gedik et all Front Genet	BLOOD
PODXL	O00592	9171	CIS	Depression_iPSYCH_2023	UKBB-PPP_Specific	NA,-		0.379873	0.379873	UKBB_PPP	UKBB_PPP	1.12162	1419.97	BIP	PODXL	Proteiome	BLOOD	SMR	eQTLGen	SMR	0.107027	0.0990941	0.280119		37415601	10.3389/fgene.2023.1191264	Gedik et all Front Genet	BLOOD
PODXL	O00592	9171	CIS	Cognition_Meta	UKBB-PPP_Specific	NA,-		0.933749	0.933749	UKBB_PPP	UKBB_PPP	1.43165	3490.36	SCZ	PODXL	Proteiome	BLOOD	SMR	eQTLGen	SMR	0.0178225	0.0796433	0.822929		37415601	10.3389/fgene.2023.1191264	Gedik et all Front Genet	BLOOD
PODXL	O00592	9171	CIS	Cognition_Meta	UKBB-PPP_Specific	NA,-		0.933749	0.933749	UKBB_PPP	UKBB_PPP	1.43165	3490.36	MDD	PODXL	Proteiome	BLOOD	SMR	eQTLGen	SMR	-0.0240549	0.0456636	0.598343		37415601	10.3389/fgene.2023.1191264	Gedik et all Front Genet	BLOOD
PODXL	O00592	9171	CIS	Cognition_Meta	UKBB-PPP_Specific	NA,-		0.933749	0.933749	UKBB_PPP	UKBB_PPP	1.43165	3490.36	BIP	PODXL	Proteiome	BLOOD	SMR	eQTLGen	SMR	0.107027	0.0990941	0.280119		37415601	10.3389/fgene.2023.1191264	Gedik et all Front Genet	BLOOD
PODXL	O00592	9171	TRANS	BIP_PGC3_noukb	UKBB-PPP_Specific	NA,-		0.298447	0.298447	UKBB_PPP	UKBB_PPP	0.687196	2032.73	SCZ	PODXL	Proteiome	BLOOD	SMR	eQTLGen	SMR	0.0178225	0.0796433	0.822929		37415601	10.3389/fgene.2023.1191264	Gedik et all Front Genet	BLOOD
PODXL	O00592	9171	TRANS	BIP_PGC3_noukb	UKBB-PPP_Specific	NA,-		0.298447	0.298447	UKBB_PPP	UKBB_PPP	0.687196	2032.73	MDD	PODXL	Proteiome	BLOOD	SMR	eQTLGen	SMR	-0.0240549	0.0456636	0.598343		37415601	10.3389/fgene.2023.1191264	Gedik et all Front Genet	BLOOD
PODXL	O00592	9171	TRANS	BIP_PGC3_noukb	UKBB-PPP_Specific	NA,-		0.298447	0.298447	UKBB_PPP	UKBB_PPP	0.687196	2032.73	BIP	PODXL	Proteiome	BLOOD	SMR	eQTLGen	SMR	0.107027	0.0990941	0.280119		37415601	10.3389/fgene.2023.1191264	Gedik et all Front Genet	BLOOD
PODXL	O00592	9171	TRANS	Cognition_Meta	UKBB-PPP_Specific	NA,+		0.126503	0.126503	UKBB_PPP	UKBB_PPP	0.58653	861.613	SCZ	PODXL	Proteiome	BLOOD	SMR	eQTLGen	SMR	0.0178225	0.0796433	0.822929		37415601	10.3389/fgene.2023.1191264	Gedik et all Front Genet	BLOOD
PODXL	O00592	9171	TRANS	Cognition_Meta	UKBB-PPP_Specific	NA,+		0.126503	0.126503	UKBB_PPP	UKBB_PPP	0.58653	861.613	MDD	PODXL	Proteiome	BLOOD	SMR	eQTLGen	SMR	-0.0240549	0.0456636	0.598343		37415601	10.3389/fgene.2023.1191264	Gedik et all Front Genet	BLOOD
PODXL	O00592	9171	TRANS	Cognition_Meta	UKBB-PPP_Specific	NA,+		0.126503	0.126503	UKBB_PPP	UKBB_PPP	0.58653	861.613	BIP	PODXL	Proteiome	BLOOD	SMR	eQTLGen	SMR	0.107027	0.0990941	0.280119		37415601	10.3389/fgene.2023.1191264	Gedik et all Front Genet	BLOOD
PODXL	O00592	9171	TRANS	Depression_iPSYCH_2023	UKBB-PPP_Specific	NA,-		0.190297	0.190297	UKBB_PPP	UKBB_PPP	1.35152	1296.11	SCZ	PODXL	Proteiome	BLOOD	SMR	eQTLGen	SMR	0.0178225	0.0796433	0.822929		37415601	10.3389/fgene.2023.1191264	Gedik et all Front Genet	BLOOD
PODXL	O00592	9171	TRANS	Depression_iPSYCH_2023	UKBB-PPP_Specific	NA,-		0.190297	0.190297	UKBB_PPP	UKBB_PPP	1.35152	1296.11	MDD	PODXL	Proteiome	BLOOD	SMR	eQTLGen	SMR	-0.0240549	0.0456636	0.598343		37415601	10.3389/fgene.2023.1191264	Gedik et all Front Genet	BLOOD
PODXL	O00592	9171	TRANS	Depression_iPSYCH_2023	UKBB-PPP_Specific	NA,-		0.190297	0.190297	UKBB_PPP	UKBB_PPP	1.35152	1296.11	BIP	PODXL	Proteiome	BLOOD	SMR	eQTLGen	SMR	0.107027	0.0990941	0.280119		37415601	10.3389/fgene.2023.1191264	Gedik et all Front Genet	BLOOD
PODXL	O00592	9171	TRANS	PGC3_SCZ_NoUKB	UKBB-PPP_Specific	NA,+		0.272493	0.272493	UKBB_PPP	UKBB_PPP	0.71964	1855.95	SCZ	PODXL	Proteiome	BLOOD	SMR	eQTLGen	SMR	0.0178225	0.0796433	0.822929		37415601	10.3389/fgene.2023.1191264	Gedik et all Front Genet	BLOOD
PODXL	O00592	9171	TRANS	PGC3_SCZ_NoUKB	UKBB-PPP_Specific	NA,+		0.272493	0.272493	UKBB_PPP	UKBB_PPP	0.71964	1855.95	MDD	PODXL	Proteiome	BLOOD	SMR	eQTLGen	SMR	-0.0240549	0.0456636	0.598343		37415601	10.3389/fgene.2023.1191264	Gedik et all Front Genet	BLOOD
PODXL	O00592	9171	TRANS	PGC3_SCZ_NoUKB	UKBB-PPP_Specific	NA,+		0.272493	0.272493	UKBB_PPP	UKBB_PPP	0.71964	1855.95	BIP	PODXL	Proteiome	BLOOD	SMR	eQTLGen	SMR	0.107027	0.0990941	0.280119		37415601	10.3389/fgene.2023.1191264	Gedik et all Front Genet	BLOOD
PODXL2	Q9NZ53	17936	CIS	PGC3_SCZ_NoUKB	UKBB-PPP_Specific	NA,-		0.135183	0.135183	UKBB_PPP	UKBB_PPP	0.687504	505.315	Deepression_Wray_tall	PODXL2	Transcriptome	BLOOD	MR	GTEx	TwoSampleMR	-0.03	0.01	0.0192		35296807	10.1038/s41380-022-01507-9	Deng et all Mol Psychiatry	BLOOD
PODXL2	Q9NZ53	17936	CIS	PGC3_SCZ_NoUKB	UKBB-PPP_Specific	NA,-		0.135183	0.135183	UKBB_PPP	UKBB_PPP	0.687504	505.315	SCZ.Clozuk.2018	PODXL2	Transcriptome	BRAIN	SMR	PsychENCODE	SMR	-0.0878559	0.0573427	0.125		30545856	10.1126/science.aat8127	Gandal et all science	BRAIN
PODXL2	Q9NZ53	17936	CIS	PGC3_SCZ_NoUKB	UKBB-PPP_Specific	NA,-		0.135183	0.135183	UKBB_PPP	UKBB_PPP	0.687504	505.315	MDD	PODXL2	Proteiome	BRAIN	SMR	BrainMeta	SMR	-0.00782812	0.0141319	0.579624		37415601	10.3389/fgene.2023.1191264	Gedik et all Front Genet	BRAIN
PODXL2	Q9NZ53	17936	CIS	PGC3_SCZ_NoUKB	UKBB-PPP_Specific	NA,-		0.135183	0.135183	UKBB_PPP	UKBB_PPP	0.687504	505.315	BIP	PODXL2	Proteiome	BRAIN	SMR	BrainMeta	SMR	-0.00712348	0.0327326	0.82772		37415601	10.3389/fgene.2023.1191264	Gedik et all Front Genet	BRAIN
PODXL2	Q9NZ53	17936	CIS	PGC3_SCZ_NoUKB	UKBB-PPP_Specific	NA,-		0.135183	0.135183	UKBB_PPP	UKBB_PPP	0.687504	505.315	SCZ	PODXL2	Proteiome	BRAIN	SMR	BrainMeta	SMR	-0.0285547	0.0293008	0.32979		37415601	10.3389/fgene.2023.1191264	Gedik et all Front Genet	BRAIN
PODXL2	Q9NZ53	17936	CIS	PGC3_SCZ_NoUKB	UKBB-PPP_Specific	NA,-		0.135183	0.135183	UKBB_PPP	UKBB_PPP	0.687504	505.315	MDD	PODXL2	Proteiome	BLOOD	SMR	eQTLGen	SMR	-0.0392354	0.0223596	0.0793035		37415601	10.3389/fgene.2023.1191264	Gedik et all Front Genet	BLOOD
PODXL2	Q9NZ53	17936	CIS	PGC3_SCZ_NoUKB	UKBB-PPP_Specific	NA,-		0.135183	0.135183	UKBB_PPP	UKBB_PPP	0.687504	505.315	BIP	PODXL2	Proteiome	BLOOD	SMR	eQTLGen	SMR	0.0111662	0.0491496	0.820278		37415601	10.3389/fgene.2023.1191264	Gedik et all Front Genet	BLOOD
PODXL2	Q9NZ53	17936	CIS	PGC3_SCZ_NoUKB	UKBB-PPP_Specific	NA,-		0.135183	0.135183	UKBB_PPP	UKBB_PPP	0.687504	505.315	SCZ.Clozuk.2018	PODXL2	Transcriptome	BRAIN	TWAS	PsychENCODE	FUSION	-1.40376		0.16		30545856	10.1126/science.aat8127	Gandal et all science	BRAIN
PODXL2	Q9NZ53	17936	CIS	PGC3_SCZ_NoUKB	UKBB-PPP_Specific	NA,-		0.135183	0.135183	UKBB_PPP	UKBB_PPP	0.687504	505.315	BD.PGC.ruderferCell2018	PODXL2	Transcriptome	BRAIN	TWAS	PsychENCODE	FUSION	0.04671		0.963		30545856	10.1126/science.aat8127	Gandal et all science	BRAIN
PODXL2	Q9NZ53	17936	CIS	Depression_iPSYCH_2023	UKBB-PPP_Specific	NA,-		0.562959	0.562959	UKBB_PPP	UKBB_PPP	1.22989	2104.34	Deepression_Wray_tall	PODXL2	Transcriptome	BLOOD	MR	GTEx	TwoSampleMR	-0.03	0.01	0.0192		35296807	10.1038/s41380-022-01507-9	Deng et all Mol Psychiatry	BLOOD
PODXL2	Q9NZ53	17936	CIS	Depression_iPSYCH_2023	UKBB-PPP_Specific	NA,-		0.562959	0.562959	UKBB_PPP	UKBB_PPP	1.22989	2104.34	SCZ.Clozuk.2018	PODXL2	Transcriptome	BRAIN	SMR	PsychENCODE	SMR	-0.0878559	0.0573427	0.125		30545856	10.1126/science.aat8127	Gandal et all science	BRAIN
PODXL2	Q9NZ53	17936	CIS	Depression_iPSYCH_2023	UKBB-PPP_Specific	NA,-		0.562959	0.562959	UKBB_PPP	UKBB_PPP	1.22989	2104.34	MDD	PODXL2	Proteiome	BRAIN	SMR	BrainMeta	SMR	-0.00782812	0.0141319	0.579624		37415601	10.3389/fgene.2023.1191264	Gedik et all Front Genet	BRAIN
PODXL2	Q9NZ53	17936	CIS	Depression_iPSYCH_2023	UKBB-PPP_Specific	NA,-		0.562959	0.562959	UKBB_PPP	UKBB_PPP	1.22989	2104.34	BIP	PODXL2	Proteiome	BRAIN	SMR	BrainMeta	SMR	-0.00712348	0.0327326	0.82772		37415601	10.3389/fgene.2023.1191264	Gedik et all Front Genet	BRAIN
PODXL2	Q9NZ53	17936	CIS	Depression_iPSYCH_2023	UKBB-PPP_Specific	NA,-		0.562959	0.562959	UKBB_PPP	UKBB_PPP	1.22989	2104.34	SCZ	PODXL2	Proteiome	BRAIN	SMR	BrainMeta	SMR	-0.0285547	0.0293008	0.32979		37415601	10.3389/fgene.2023.1191264	Gedik et all Front Genet	BRAIN
PODXL2	Q9NZ53	17936	CIS	Depression_iPSYCH_2023	UKBB-PPP_Specific	NA,-		0.562959	0.562959	UKBB_PPP	UKBB_PPP	1.22989	2104.34	MDD	PODXL2	Proteiome	BLOOD	SMR	eQTLGen	SMR	-0.0392354	0.0223596	0.0793035		37415601	10.3389/fgene.2023.1191264	Gedik et all Front Genet	BLOOD
PODXL2	Q9NZ53	17936	CIS	Depression_iPSYCH_2023	UKBB-PPP_Specific	NA,-		0.562959	0.562959	UKBB_PPP	UKBB_PPP	1.22989	2104.34	BIP	PODXL2	Proteiome	BLOOD	SMR	eQTLGen	SMR	0.0111662	0.0491496	0.820278		37415601	10.3389/fgene.2023.1191264	Gedik et all Front Genet	BLOOD
PODXL2	Q9NZ53	17936	CIS	Depression_iPSYCH_2023	UKBB-PPP_Specific	NA,-		0.562959	0.562959	UKBB_PPP	UKBB_PPP	1.22989	2104.34	SCZ.Clozuk.2018	PODXL2	Transcriptome	BRAIN	TWAS	PsychENCODE	FUSION	-1.40376		0.16		30545856	10.1126/science.aat8127	Gandal et all science	BRAIN
PODXL2	Q9NZ53	17936	CIS	Depression_iPSYCH_2023	UKBB-PPP_Specific	NA,-		0.562959	0.562959	UKBB_PPP	UKBB_PPP	1.22989	2104.34	BD.PGC.ruderferCell2018	PODXL2	Transcriptome	BRAIN	TWAS	PsychENCODE	FUSION	0.04671		0.963		30545856	10.1126/science.aat8127	Gandal et all science	BRAIN
PODXL2	Q9NZ53	17936	CIS	Cognition_Meta	UKBB-PPP_Specific	NA,+		0.752096	0.752096	UKBB_PPP	UKBB_PPP	1.34193	2811.34	Deepression_Wray_tall	PODXL2	Transcriptome	BLOOD	MR	GTEx	TwoSampleMR	-0.03	0.01	0.0192		35296807	10.1038/s41380-022-01507-9	Deng et all Mol Psychiatry	BLOOD
PODXL2	Q9NZ53	17936	CIS	Cognition_Meta	UKBB-PPP_Specific	NA,+		0.752096	0.752096	UKBB_PPP	UKBB_PPP	1.34193	2811.34	SCZ.Clozuk.2018	PODXL2	Transcriptome	BRAIN	SMR	PsychENCODE	SMR	-0.0878559	0.0573427	0.125		30545856	10.1126/science.aat8127	Gandal et all science	BRAIN
PODXL2	Q9NZ53	17936	CIS	Cognition_Meta	UKBB-PPP_Specific	NA,+		0.752096	0.752096	UKBB_PPP	UKBB_PPP	1.34193	2811.34	MDD	PODXL2	Proteiome	BRAIN	SMR	BrainMeta	SMR	-0.00782812	0.0141319	0.579624		37415601	10.3389/fgene.2023.1191264	Gedik et all Front Genet	BRAIN
PODXL2	Q9NZ53	17936	CIS	Cognition_Meta	UKBB-PPP_Specific	NA,+		0.752096	0.752096	UKBB_PPP	UKBB_PPP	1.34193	2811.34	BIP	PODXL2	Proteiome	BRAIN	SMR	BrainMeta	SMR	-0.00712348	0.0327326	0.82772		37415601	10.3389/fgene.2023.1191264	Gedik et all Front Genet	BRAIN
PODXL2	Q9NZ53	17936	CIS	Cognition_Meta	UKBB-PPP_Specific	NA,+		0.752096	0.752096	UKBB_PPP	UKBB_PPP	1.34193	2811.34	SCZ	PODXL2	Proteiome	BRAIN	SMR	BrainMeta	SMR	-0.0285547	0.0293008	0.32979		37415601	10.3389/fgene.2023.1191264	Gedik et all Front Genet	BRAIN
PODXL2	Q9NZ53	17936	CIS	Cognition_Meta	UKBB-PPP_Specific	NA,+		0.752096	0.752096	UKBB_PPP	UKBB_PPP	1.34193	2811.34	MDD	PODXL2	Proteiome	BLOOD	SMR	eQTLGen	SMR	-0.0392354	0.0223596	0.0793035		37415601	10.3389/fgene.2023.1191264	Gedik et all Front Genet	BLOOD
PODXL2	Q9NZ53	17936	CIS	Cognition_Meta	UKBB-PPP_Specific	NA,+		0.752096	0.752096	UKBB_PPP	UKBB_PPP	1.34193	2811.34	BIP	PODXL2	Proteiome	BLOOD	SMR	eQTLGen	SMR	0.0111662	0.0491496	0.820278		37415601	10.3389/fgene.2023.1191264	Gedik et all Front Genet	BLOOD
PODXL2	Q9NZ53	17936	CIS	Cognition_Meta	UKBB-PPP_Specific	NA,+		0.752096	0.752096	UKBB_PPP	UKBB_PPP	1.34193	2811.34	SCZ.Clozuk.2018	PODXL2	Transcriptome	BRAIN	TWAS	PsychENCODE	FUSION	-1.40376		0.16		30545856	10.1126/science.aat8127	Gandal et all science	BRAIN
PODXL2	Q9NZ53	17936	CIS	Cognition_Meta	UKBB-PPP_Specific	NA,+		0.752096	0.752096	UKBB_PPP	UKBB_PPP	1.34193	2811.34	BD.PGC.ruderferCell2018	PODXL2	Transcriptome	BRAIN	TWAS	PsychENCODE	FUSION	0.04671		0.963		30545856	10.1126/science.aat8127	Gandal et all science	BRAIN
PODXL2	Q9NZ53	17936	CIS	BIP_PGC3_noukb	UKBB-PPP_Specific	NA,+		0.825554	0.825554	UKBB_PPP	UKBB_PPP	1.36545	3085.92	Deepression_Wray_tall	PODXL2	Transcriptome	BLOOD	MR	GTEx	TwoSampleMR	-0.03	0.01	0.0192		35296807	10.1038/s41380-022-01507-9	Deng et all Mol Psychiatry	BLOOD
PODXL2	Q9NZ53	17936	CIS	BIP_PGC3_noukb	UKBB-PPP_Specific	NA,+		0.825554	0.825554	UKBB_PPP	UKBB_PPP	1.36545	3085.92	SCZ.Clozuk.2018	PODXL2	Transcriptome	BRAIN	SMR	PsychENCODE	SMR	-0.0878559	0.0573427	0.125		30545856	10.1126/science.aat8127	Gandal et all science	BRAIN
PODXL2	Q9NZ53	17936	CIS	BIP_PGC3_noukb	UKBB-PPP_Specific	NA,+		0.825554	0.825554	UKBB_PPP	UKBB_PPP	1.36545	3085.92	MDD	PODXL2	Proteiome	BRAIN	SMR	BrainMeta	SMR	-0.00782812	0.0141319	0.579624		37415601	10.3389/fgene.2023.1191264	Gedik et all Front Genet	BRAIN
PODXL2	Q9NZ53	17936	CIS	BIP_PGC3_noukb	UKBB-PPP_Specific	NA,+		0.825554	0.825554	UKBB_PPP	UKBB_PPP	1.36545	3085.92	BIP	PODXL2	Proteiome	BRAIN	SMR	BrainMeta	SMR	-0.00712348	0.0327326	0.82772		37415601	10.3389/fgene.2023.1191264	Gedik et all Front Genet	BRAIN
PODXL2	Q9NZ53	17936	CIS	BIP_PGC3_noukb	UKBB-PPP_Specific	NA,+		0.825554	0.825554	UKBB_PPP	UKBB_PPP	1.36545	3085.92	SCZ	PODXL2	Proteiome	BRAIN	SMR	BrainMeta	SMR	-0.0285547	0.0293008	0.32979		37415601	10.3389/fgene.2023.1191264	Gedik et all Front Genet	BRAIN
PODXL2	Q9NZ53	17936	CIS	BIP_PGC3_noukb	UKBB-PPP_Specific	NA,+		0.825554	0.825554	UKBB_PPP	UKBB_PPP	1.36545	3085.92	MDD	PODXL2	Proteiome	BLOOD	SMR	eQTLGen	SMR	-0.0392354	0.0223596	0.0793035		37415601	10.3389/fgene.2023.1191264	Gedik et all Front Genet	BLOOD
PODXL2	Q9NZ53	17936	CIS	BIP_PGC3_noukb	UKBB-PPP_Specific	NA,+		0.825554	0.825554	UKBB_PPP	UKBB_PPP	1.36545	3085.92	BIP	PODXL2	Proteiome	BLOOD	SMR	eQTLGen	SMR	0.0111662	0.0491496	0.820278		37415601	10.3389/fgene.2023.1191264	Gedik et all Front Genet	BLOOD
PODXL2	Q9NZ53	17936	CIS	BIP_PGC3_noukb	UKBB-PPP_Specific	NA,+		0.825554	0.825554	UKBB_PPP	UKBB_PPP	1.36545	3085.92	SCZ.Clozuk.2018	PODXL2	Transcriptome	BRAIN	TWAS	PsychENCODE	FUSION	-1.40376		0.16		30545856	10.1126/science.aat8127	Gandal et all science	BRAIN
PODXL2	Q9NZ53	17936	CIS	BIP_PGC3_noukb	UKBB-PPP_Specific	NA,+		0.825554	0.825554	UKBB_PPP	UKBB_PPP	1.36545	3085.92	BD.PGC.ruderferCell2018	PODXL2	Transcriptome	BRAIN	TWAS	PsychENCODE	FUSION	0.04671		0.963		30545856	10.1126/science.aat8127	Gandal et all science	BRAIN
PODXL2	Q9NZ53	17936	TRANS	BIP_PGC3_noukb	UKBB-PPP_Specific	NA,-		0.622901	0.622901	UKBB_PPP	UKBB_PPP	1.09599	4242.58	Deepression_Wray_tall	PODXL2	Transcriptome	BLOOD	MR	GTEx	TwoSampleMR	-0.03	0.01	0.0192		35296807	10.1038/s41380-022-01507-9	Deng et all Mol Psychiatry	BLOOD
PODXL2	Q9NZ53	17936	TRANS	BIP_PGC3_noukb	UKBB-PPP_Specific	NA,-		0.622901	0.622901	UKBB_PPP	UKBB_PPP	1.09599	4242.58	SCZ.Clozuk.2018	PODXL2	Transcriptome	BRAIN	SMR	PsychENCODE	SMR	-0.0878559	0.0573427	0.125		30545856	10.1126/science.aat8127	Gandal et all science	BRAIN
PODXL2	Q9NZ53	17936	TRANS	BIP_PGC3_noukb	UKBB-PPP_Specific	NA,-		0.622901	0.622901	UKBB_PPP	UKBB_PPP	1.09599	4242.58	MDD	PODXL2	Proteiome	BRAIN	SMR	BrainMeta	SMR	-0.00782812	0.0141319	0.579624		37415601	10.3389/fgene.2023.1191264	Gedik et all Front Genet	BRAIN
PODXL2	Q9NZ53	17936	TRANS	BIP_PGC3_noukb	UKBB-PPP_Specific	NA,-		0.622901	0.622901	UKBB_PPP	UKBB_PPP	1.09599	4242.58	BIP	PODXL2	Proteiome	BRAIN	SMR	BrainMeta	SMR	-0.00712348	0.0327326	0.82772		37415601	10.3389/fgene.2023.1191264	Gedik et all Front Genet	BRAIN
PODXL2	Q9NZ53	17936	TRANS	BIP_PGC3_noukb	UKBB-PPP_Specific	NA,-		0.622901	0.622901	UKBB_PPP	UKBB_PPP	1.09599	4242.58	SCZ	PODXL2	Proteiome	BRAIN	SMR	BrainMeta	SMR	-0.0285547	0.0293008	0.32979		37415601	10.3389/fgene.2023.1191264	Gedik et all Front Genet	BRAIN
PODXL2	Q9NZ53	17936	TRANS	BIP_PGC3_noukb	UKBB-PPP_Specific	NA,-		0.622901	0.622901	UKBB_PPP	UKBB_PPP	1.09599	4242.58	MDD	PODXL2	Proteiome	BLOOD	SMR	eQTLGen	SMR	-0.0392354	0.0223596	0.0793035		37415601	10.3389/fgene.2023.1191264	Gedik et all Front Genet	BLOOD
PODXL2	Q9NZ53	17936	TRANS	BIP_PGC3_noukb	UKBB-PPP_Specific	NA,-		0.622901	0.622901	UKBB_PPP	UKBB_PPP	1.09599	4242.58	BIP	PODXL2	Proteiome	BLOOD	SMR	eQTLGen	SMR	0.0111662	0.0491496	0.820278		37415601	10.3389/fgene.2023.1191264	Gedik et all Front Genet	BLOOD
PODXL2	Q9NZ53	17936	TRANS	BIP_PGC3_noukb	UKBB-PPP_Specific	NA,-		0.622901	0.622901	UKBB_PPP	UKBB_PPP	1.09599	4242.58	SCZ.Clozuk.2018	PODXL2	Transcriptome	BRAIN	TWAS	PsychENCODE	FUSION	-1.40376		0.16		30545856	10.1126/science.aat8127	Gandal et all science	BRAIN
PODXL2	Q9NZ53	17936	TRANS	BIP_PGC3_noukb	UKBB-PPP_Specific	NA,-		0.622901	0.622901	UKBB_PPP	UKBB_PPP	1.09599	4242.58	BD.PGC.ruderferCell2018	PODXL2	Transcriptome	BRAIN	TWAS	PsychENCODE	FUSION	0.04671		0.963		30545856	10.1126/science.aat8127	Gandal et all science	BRAIN
PODXL2	Q9NZ53	17936	TRANS	Cognition_Meta	UKBB-PPP_Specific	NA,+		0.962132	0.962132	UKBB_PPP	UKBB_PPP	1.45237	6553.08	Deepression_Wray_tall	PODXL2	Transcriptome	BLOOD	MR	GTEx	TwoSampleMR	-0.03	0.01	0.0192		35296807	10.1038/s41380-022-01507-9	Deng et all Mol Psychiatry	BLOOD
PODXL2	Q9NZ53	17936	TRANS	Cognition_Meta	UKBB-PPP_Specific	NA,+		0.962132	0.962132	UKBB_PPP	UKBB_PPP	1.45237	6553.08	SCZ.Clozuk.2018	PODXL2	Transcriptome	BRAIN	SMR	PsychENCODE	SMR	-0.0878559	0.0573427	0.125		30545856	10.1126/science.aat8127	Gandal et all science	BRAIN
PODXL2	Q9NZ53	17936	TRANS	Cognition_Meta	UKBB-PPP_Specific	NA,+		0.962132	0.962132	UKBB_PPP	UKBB_PPP	1.45237	6553.08	MDD	PODXL2	Proteiome	BRAIN	SMR	BrainMeta	SMR	-0.00782812	0.0141319	0.579624		37415601	10.3389/fgene.2023.1191264	Gedik et all Front Genet	BRAIN
PODXL2	Q9NZ53	17936	TRANS	Cognition_Meta	UKBB-PPP_Specific	NA,+		0.962132	0.962132	UKBB_PPP	UKBB_PPP	1.45237	6553.08	BIP	PODXL2	Proteiome	BRAIN	SMR	BrainMeta	SMR	-0.00712348	0.0327326	0.82772		37415601	10.3389/fgene.2023.1191264	Gedik et all Front Genet	BRAIN
PODXL2	Q9NZ53	17936	TRANS	Cognition_Meta	UKBB-PPP_Specific	NA,+		0.962132	0.962132	UKBB_PPP	UKBB_PPP	1.45237	6553.08	SCZ	PODXL2	Proteiome	BRAIN	SMR	BrainMeta	SMR	-0.0285547	0.0293008	0.32979		37415601	10.3389/fgene.2023.1191264	Gedik et all Front Genet	BRAIN
PODXL2	Q9NZ53	17936	TRANS	Cognition_Meta	UKBB-PPP_Specific	NA,+		0.962132	0.962132	UKBB_PPP	UKBB_PPP	1.45237	6553.08	MDD	PODXL2	Proteiome	BLOOD	SMR	eQTLGen	SMR	-0.0392354	0.0223596	0.0793035		37415601	10.3389/fgene.2023.1191264	Gedik et all Front Genet	BLOOD
PODXL2	Q9NZ53	17936	TRANS	Cognition_Meta	UKBB-PPP_Specific	NA,+		0.962132	0.962132	UKBB_PPP	UKBB_PPP	1.45237	6553.08	BIP	PODXL2	Proteiome	BLOOD	SMR	eQTLGen	SMR	0.0111662	0.0491496	0.820278		37415601	10.3389/fgene.2023.1191264	Gedik et all Front Genet	BLOOD
PODXL2	Q9NZ53	17936	TRANS	Cognition_Meta	UKBB-PPP_Specific	NA,+		0.962132	0.962132	UKBB_PPP	UKBB_PPP	1.45237	6553.08	SCZ.Clozuk.2018	PODXL2	Transcriptome	BRAIN	TWAS	PsychENCODE	FUSION	-1.40376		0.16		30545856	10.1126/science.aat8127	Gandal et all science	BRAIN
PODXL2	Q9NZ53	17936	TRANS	Cognition_Meta	UKBB-PPP_Specific	NA,+		0.962132	0.962132	UKBB_PPP	UKBB_PPP	1.45237	6553.08	BD.PGC.ruderferCell2018	PODXL2	Transcriptome	BRAIN	TWAS	PsychENCODE	FUSION	0.04671		0.963		30545856	10.1126/science.aat8127	Gandal et all science	BRAIN
PODXL2	Q9NZ53	17936	TRANS	Depression_iPSYCH_2023	UKBB-PPP_Specific	NA,+		0.896427	0.896427	UKBB_PPP	UKBB_PPP	1.43627	6105.57	Deepression_Wray_tall	PODXL2	Transcriptome	BLOOD	MR	GTEx	TwoSampleMR	-0.03	0.01	0.0192		35296807	10.1038/s41380-022-01507-9	Deng et all Mol Psychiatry	BLOOD
PODXL2	Q9NZ53	17936	TRANS	Depression_iPSYCH_2023	UKBB-PPP_Specific	NA,+		0.896427	0.896427	UKBB_PPP	UKBB_PPP	1.43627	6105.57	SCZ.Clozuk.2018	PODXL2	Transcriptome	BRAIN	SMR	PsychENCODE	SMR	-0.0878559	0.0573427	0.125		30545856	10.1126/science.aat8127	Gandal et all science	BRAIN
PODXL2	Q9NZ53	17936	TRANS	Depression_iPSYCH_2023	UKBB-PPP_Specific	NA,+		0.896427	0.896427	UKBB_PPP	UKBB_PPP	1.43627	6105.57	MDD	PODXL2	Proteiome	BRAIN	SMR	BrainMeta	SMR	-0.00782812	0.0141319	0.579624		37415601	10.3389/fgene.2023.1191264	Gedik et all Front Genet	BRAIN
PODXL2	Q9NZ53	17936	TRANS	Depression_iPSYCH_2023	UKBB-PPP_Specific	NA,+		0.896427	0.896427	UKBB_PPP	UKBB_PPP	1.43627	6105.57	BIP	PODXL2	Proteiome	BRAIN	SMR	BrainMeta	SMR	-0.00712348	0.0327326	0.82772		37415601	10.3389/fgene.2023.1191264	Gedik et all Front Genet	BRAIN
PODXL2	Q9NZ53	17936	TRANS	Depression_iPSYCH_2023	UKBB-PPP_Specific	NA,+		0.896427	0.896427	UKBB_PPP	UKBB_PPP	1.43627	6105.57	SCZ	PODXL2	Proteiome	BRAIN	SMR	BrainMeta	SMR	-0.0285547	0.0293008	0.32979		37415601	10.3389/fgene.2023.1191264	Gedik et all Front Genet	BRAIN
PODXL2	Q9NZ53	17936	TRANS	Depression_iPSYCH_2023	UKBB-PPP_Specific	NA,+		0.896427	0.896427	UKBB_PPP	UKBB_PPP	1.43627	6105.57	MDD	PODXL2	Proteiome	BLOOD	SMR	eQTLGen	SMR	-0.0392354	0.0223596	0.0793035		37415601	10.3389/fgene.2023.1191264	Gedik et all Front Genet	BLOOD
PODXL2	Q9NZ53	17936	TRANS	Depression_iPSYCH_2023	UKBB-PPP_Specific	NA,+		0.896427	0.896427	UKBB_PPP	UKBB_PPP	1.43627	6105.57	BIP	PODXL2	Proteiome	BLOOD	SMR	eQTLGen	SMR	0.0111662	0.0491496	0.820278		37415601	10.3389/fgene.2023.1191264	Gedik et all Front Genet	BLOOD
PODXL2	Q9NZ53	17936	TRANS	Depression_iPSYCH_2023	UKBB-PPP_Specific	NA,+		0.896427	0.896427	UKBB_PPP	UKBB_PPP	1.43627	6105.57	SCZ.Clozuk.2018	PODXL2	Transcriptome	BRAIN	TWAS	PsychENCODE	FUSION	-1.40376		0.16		30545856	10.1126/science.aat8127	Gandal et all science	BRAIN
PODXL2	Q9NZ53	17936	TRANS	Depression_iPSYCH_2023	UKBB-PPP_Specific	NA,+		0.896427	0.896427	UKBB_PPP	UKBB_PPP	1.43627	6105.57	BD.PGC.ruderferCell2018	PODXL2	Transcriptome	BRAIN	TWAS	PsychENCODE	FUSION	0.04671		0.963		30545856	10.1126/science.aat8127	Gandal et all science	BRAIN
PODXL2	Q9NZ53	17936	TRANS	PGC3_SCZ_NoUKB	UKBB-PPP_Specific	NA,-		0.166287	0.166287	UKBB_PPP	UKBB_PPP	0.550063	1132.58	Deepression_Wray_tall	PODXL2	Transcriptome	BLOOD	MR	GTEx	TwoSampleMR	-0.03	0.01	0.0192		35296807	10.1038/s41380-022-01507-9	Deng et all Mol Psychiatry	BLOOD
PODXL2	Q9NZ53	17936	TRANS	PGC3_SCZ_NoUKB	UKBB-PPP_Specific	NA,-		0.166287	0.166287	UKBB_PPP	UKBB_PPP	0.550063	1132.58	SCZ.Clozuk.2018	PODXL2	Transcriptome	BRAIN	SMR	PsychENCODE	SMR	-0.0878559	0.0573427	0.125		30545856	10.1126/science.aat8127	Gandal et all science	BRAIN
PODXL2	Q9NZ53	17936	TRANS	PGC3_SCZ_NoUKB	UKBB-PPP_Specific	NA,-		0.166287	0.166287	UKBB_PPP	UKBB_PPP	0.550063	1132.58	MDD	PODXL2	Proteiome	BRAIN	SMR	BrainMeta	SMR	-0.00782812	0.0141319	0.579624		37415601	10.3389/fgene.2023.1191264	Gedik et all Front Genet	BRAIN
PODXL2	Q9NZ53	17936	TRANS	PGC3_SCZ_NoUKB	UKBB-PPP_Specific	NA,-		0.166287	0.166287	UKBB_PPP	UKBB_PPP	0.550063	1132.58	BIP	PODXL2	Proteiome	BRAIN	SMR	BrainMeta	SMR	-0.00712348	0.0327326	0.82772		37415601	10.3389/fgene.2023.1191264	Gedik et all Front Genet	BRAIN
PODXL2	Q9NZ53	17936	TRANS	PGC3_SCZ_NoUKB	UKBB-PPP_Specific	NA,-		0.166287	0.166287	UKBB_PPP	UKBB_PPP	0.550063	1132.58	SCZ	PODXL2	Proteiome	BRAIN	SMR	BrainMeta	SMR	-0.0285547	0.0293008	0.32979		37415601	10.3389/fgene.2023.1191264	Gedik et all Front Genet	BRAIN
PODXL2	Q9NZ53	17936	TRANS	PGC3_SCZ_NoUKB	UKBB-PPP_Specific	NA,-		0.166287	0.166287	UKBB_PPP	UKBB_PPP	0.550063	1132.58	MDD	PODXL2	Proteiome	BLOOD	SMR	eQTLGen	SMR	-0.0392354	0.0223596	0.0793035		37415601	10.3389/fgene.2023.1191264	Gedik et all Front Genet	BLOOD
PODXL2	Q9NZ53	17936	TRANS	PGC3_SCZ_NoUKB	UKBB-PPP_Specific	NA,-		0.166287	0.166287	UKBB_PPP	UKBB_PPP	0.550063	1132.58	BIP	PODXL2	Proteiome	BLOOD	SMR	eQTLGen	SMR	0.0111662	0.0491496	0.820278		37415601	10.3389/fgene.2023.1191264	Gedik et all Front Genet	BLOOD
PODXL2	Q9NZ53	17936	TRANS	PGC3_SCZ_NoUKB	UKBB-PPP_Specific	NA,-		0.166287	0.166287	UKBB_PPP	UKBB_PPP	0.550063	1132.58	SCZ.Clozuk.2018	PODXL2	Transcriptome	BRAIN	TWAS	PsychENCODE	FUSION	-1.40376		0.16		30545856	10.1126/science.aat8127	Gandal et all science	BRAIN
PODXL2	Q9NZ53	17936	TRANS	PGC3_SCZ_NoUKB	UKBB-PPP_Specific	NA,-		0.166287	0.166287	UKBB_PPP	UKBB_PPP	0.550063	1132.58	BD.PGC.ruderferCell2018	PODXL2	Transcriptome	BRAIN	TWAS	PsychENCODE	FUSION	0.04671		0.963		30545856	10.1126/science.aat8127	Gandal et all science	BRAIN
POFUT1	Q9H488	14988	CIS	PGC3_SCZ_NoUKB	DECODE_Specific	+,NA		0.108812	0.108812	DECODE	DECODE	0.612559	406.739	Bipolar disorder	POFUT1	Proteome	PLASMA	MR	INTERVAL	TwoSampleMR	0.00124938	0.027375	0.963598		36280454	https://doi.org/10.1016/j.biopsych.2022.08.015	Lu et al Biol Psychiatry	BLOOD
POFUT1	Q9H488	14988	CIS	PGC3_SCZ_NoUKB	DECODE_Specific	+,NA		0.108812	0.108812	DECODE	DECODE	0.612559	406.739	Bipolar disorder	POFUT1	Proteome	PLASMA	MR	AGES	TwoSampleMR	0.0757853	0.0493151	0.124353		36280454	https://doi.org/10.1016/j.biopsych.2022.08.015	Lu et al Biol Psychiatry	BLOOD
POFUT1	Q9H488	14988	CIS	PGC3_SCZ_NoUKB	DECODE_Specific	+,NA		0.108812	0.108812	DECODE	DECODE	0.612559	406.739	Bipolar disorder	POFUT1	Proteome	PLASMA	MR	FENLAND	TwoSampleMR	0.00105433	0.0231013	0.963598		36280454	https://doi.org/10.1016/j.biopsych.2022.08.015	Lu et al Biol Psychiatry	BLOOD
POFUT1	Q9H488	14988	CIS	PGC3_SCZ_NoUKB	DECODE_Specific	+,NA		0.108812	0.108812	DECODE	DECODE	0.612559	406.739	Major depressive disorder	POFUT1	Proteome	PLASMA	MR	INTERVAL	TwoSampleMR	-0.0075	0.0115	0.514289		36280454	https://doi.org/10.1016/j.biopsych.2022.08.015	Lu et al Biol Psychiatry	BLOOD
POFUT1	Q9H488	14988	CIS	PGC3_SCZ_NoUKB	DECODE_Specific	+,NA		0.108812	0.108812	DECODE	DECODE	0.612559	406.739	Major depressive disorder	POFUT1	Proteome	PLASMA	MR	AGES	TwoSampleMR	0.0461187	0.0223744	0.0392816		36280454	https://doi.org/10.1016/j.biopsych.2022.08.015	Lu et al Biol Psychiatry	BLOOD
POFUT1	Q9H488	14988	CIS	PGC3_SCZ_NoUKB	DECODE_Specific	+,NA		0.108812	0.108812	DECODE	DECODE	0.612559	406.739	Major depressive disorder	POFUT1	Proteome	PLASMA	MR	FENLAND	TwoSampleMR	-0.00632911	0.00970464	0.514289		36280454	https://doi.org/10.1016/j.biopsych.2022.08.015	Lu et al Biol Psychiatry	BLOOD
POFUT1	Q9H488	14988	CIS	PGC3_SCZ_NoUKB	DECODE_Specific	+,NA		0.108812	0.108812	DECODE	DECODE	0.612559	406.739	Schizophrenia	POFUT1	Proteome	PLASMA	MR	INTERVAL	TwoSampleMR	0.0332537	0.025	0.183469		36280454	https://doi.org/10.1016/j.biopsych.2022.08.015	Lu et al Biol Psychiatry	BLOOD
POFUT1	Q9H488	14988	CIS	PGC3_SCZ_NoUKB	DECODE_Specific	+,NA		0.108812	0.108812	DECODE	DECODE	0.612559	406.739	Schizophrenia	POFUT1	Proteome	PLASMA	MR	AGES	TwoSampleMR	0.0968183	0.0452055	0.0322146		36280454	https://doi.org/10.1016/j.biopsych.2022.08.015	Lu et al Biol Psychiatry	BLOOD
POFUT1	Q9H488	14988	CIS	PGC3_SCZ_NoUKB	DECODE_Specific	+,NA		0.108812	0.108812	DECODE	DECODE	0.612559	406.739	Schizophrenia	POFUT1	Proteome	PLASMA	MR	FENLAND	TwoSampleMR	0.0280622	0.021097	0.183469		36280454	https://doi.org/10.1016/j.biopsych.2022.08.015	Lu et al Biol Psychiatry	BLOOD
POFUT1	Q9H488	14988	CIS	PGC3_SCZ_NoUKB	DECODE_Specific	+,NA		0.108812	0.108812	DECODE	DECODE	0.612559	406.739	Deepression_Wray_tall	POFUT1	Proteiome	BLOOD	MR	AGES	TwoSampleMR	-0.05	0.02	0.0393		35296807	10.1038/s41380-022-01507-9	Deng et all Mol Psychiatry	BLOOD
POFUT1	Q9H488	14988	CIS	PGC3_SCZ_NoUKB	DECODE_Specific	+,NA		0.108812	0.108812	DECODE	DECODE	0.612559	406.739	SCZ	POFUT1	Proteiome	BLOOD	SMR	deCODE	SMR	0.0415281	0.0306558	0.175527		37415601	10.3389/fgene.2023.1191264	Gedik et all Front Genet	BLOOD
POFUT1	Q9H488	14988	CIS	PGC3_SCZ_NoUKB	DECODE_Specific	+,NA		0.108812	0.108812	DECODE	DECODE	0.612559	406.739	MDD	POFUT1	Proteiome	BLOOD	SMR	deCODE	SMR	-0.00719865	0.0140925	0.609481		37415601	10.3389/fgene.2023.1191264	Gedik et all Front Genet	BLOOD
POFUT1	Q9H488	14988	CIS	PGC3_SCZ_NoUKB	DECODE_Specific	+,NA		0.108812	0.108812	DECODE	DECODE	0.612559	406.739	BIP	POFUT1	Proteiome	BLOOD	SMR	deCODE	SMR	0.00198982	0.0335427	0.952696		37415601	10.3389/fgene.2023.1191264	Gedik et all Front Genet	BLOOD
POFUT1	Q9H488	14988	CIS	BIP_PGC3_noukb	DECODE_Specific	+,NA		0.628696	0.628696	DECODE	DECODE	1.24276	2350.06	Bipolar disorder	POFUT1	Proteome	PLASMA	MR	INTERVAL	TwoSampleMR	0.00124938	0.027375	0.963598		36280454	https://doi.org/10.1016/j.biopsych.2022.08.015	Lu et al Biol Psychiatry	BLOOD
POFUT1	Q9H488	14988	CIS	BIP_PGC3_noukb	DECODE_Specific	+,NA		0.628696	0.628696	DECODE	DECODE	1.24276	2350.06	Bipolar disorder	POFUT1	Proteome	PLASMA	MR	AGES	TwoSampleMR	0.0757853	0.0493151	0.124353		36280454	https://doi.org/10.1016/j.biopsych.2022.08.015	Lu et al Biol Psychiatry	BLOOD
POFUT1	Q9H488	14988	CIS	BIP_PGC3_noukb	DECODE_Specific	+,NA		0.628696	0.628696	DECODE	DECODE	1.24276	2350.06	Bipolar disorder	POFUT1	Proteome	PLASMA	MR	FENLAND	TwoSampleMR	0.00105433	0.0231013	0.963598		36280454	https://doi.org/10.1016/j.biopsych.2022.08.015	Lu et al Biol Psychiatry	BLOOD
POFUT1	Q9H488	14988	CIS	BIP_PGC3_noukb	DECODE_Specific	+,NA		0.628696	0.628696	DECODE	DECODE	1.24276	2350.06	Major depressive disorder	POFUT1	Proteome	PLASMA	MR	INTERVAL	TwoSampleMR	-0.0075	0.0115	0.514289		36280454	https://doi.org/10.1016/j.biopsych.2022.08.015	Lu et al Biol Psychiatry	BLOOD
POFUT1	Q9H488	14988	CIS	BIP_PGC3_noukb	DECODE_Specific	+,NA		0.628696	0.628696	DECODE	DECODE	1.24276	2350.06	Major depressive disorder	POFUT1	Proteome	PLASMA	MR	AGES	TwoSampleMR	0.0461187	0.0223744	0.0392816		36280454	https://doi.org/10.1016/j.biopsych.2022.08.015	Lu et al Biol Psychiatry	BLOOD
POFUT1	Q9H488	14988	CIS	BIP_PGC3_noukb	DECODE_Specific	+,NA		0.628696	0.628696	DECODE	DECODE	1.24276	2350.06	Major depressive disorder	POFUT1	Proteome	PLASMA	MR	FENLAND	TwoSampleMR	-0.00632911	0.00970464	0.514289		36280454	https://doi.org/10.1016/j.biopsych.2022.08.015	Lu et al Biol Psychiatry	BLOOD
POFUT1	Q9H488	14988	CIS	BIP_PGC3_noukb	DECODE_Specific	+,NA		0.628696	0.628696	DECODE	DECODE	1.24276	2350.06	Schizophrenia	POFUT1	Proteome	PLASMA	MR	INTERVAL	TwoSampleMR	0.0332537	0.025	0.183469		36280454	https://doi.org/10.1016/j.biopsych.2022.08.015	Lu et al Biol Psychiatry	BLOOD
POFUT1	Q9H488	14988	CIS	BIP_PGC3_noukb	DECODE_Specific	+,NA		0.628696	0.628696	DECODE	DECODE	1.24276	2350.06	Schizophrenia	POFUT1	Proteome	PLASMA	MR	AGES	TwoSampleMR	0.0968183	0.0452055	0.0322146		36280454	https://doi.org/10.1016/j.biopsych.2022.08.015	Lu et al Biol Psychiatry	BLOOD
POFUT1	Q9H488	14988	CIS	BIP_PGC3_noukb	DECODE_Specific	+,NA		0.628696	0.628696	DECODE	DECODE	1.24276	2350.06	Schizophrenia	POFUT1	Proteome	PLASMA	MR	FENLAND	TwoSampleMR	0.0280622	0.021097	0.183469		36280454	https://doi.org/10.1016/j.biopsych.2022.08.015	Lu et al Biol Psychiatry	BLOOD
POFUT1	Q9H488	14988	CIS	BIP_PGC3_noukb	DECODE_Specific	+,NA		0.628696	0.628696	DECODE	DECODE	1.24276	2350.06	Deepression_Wray_tall	POFUT1	Proteiome	BLOOD	MR	AGES	TwoSampleMR	-0.05	0.02	0.0393		35296807	10.1038/s41380-022-01507-9	Deng et all Mol Psychiatry	BLOOD
POFUT1	Q9H488	14988	CIS	BIP_PGC3_noukb	DECODE_Specific	+,NA		0.628696	0.628696	DECODE	DECODE	1.24276	2350.06	SCZ	POFUT1	Proteiome	BLOOD	SMR	deCODE	SMR	0.0415281	0.0306558	0.175527		37415601	10.3389/fgene.2023.1191264	Gedik et all Front Genet	BLOOD
POFUT1	Q9H488	14988	CIS	BIP_PGC3_noukb	DECODE_Specific	+,NA		0.628696	0.628696	DECODE	DECODE	1.24276	2350.06	MDD	POFUT1	Proteiome	BLOOD	SMR	deCODE	SMR	-0.00719865	0.0140925	0.609481		37415601	10.3389/fgene.2023.1191264	Gedik et all Front Genet	BLOOD
POFUT1	Q9H488	14988	CIS	BIP_PGC3_noukb	DECODE_Specific	+,NA		0.628696	0.628696	DECODE	DECODE	1.24276	2350.06	BIP	POFUT1	Proteiome	BLOOD	SMR	deCODE	SMR	0.00198982	0.0335427	0.952696		37415601	10.3389/fgene.2023.1191264	Gedik et all Front Genet	BLOOD
POFUT1	Q9H488	14988	CIS	Depression_iPSYCH_2023	DECODE_Specific	-,NA		0.628969	0.628969	DECODE	DECODE	1.25861	2351.09	Bipolar disorder	POFUT1	Proteome	PLASMA	MR	INTERVAL	TwoSampleMR	0.00124938	0.027375	0.963598		36280454	https://doi.org/10.1016/j.biopsych.2022.08.015	Lu et al Biol Psychiatry	BLOOD
POFUT1	Q9H488	14988	CIS	Depression_iPSYCH_2023	DECODE_Specific	-,NA		0.628969	0.628969	DECODE	DECODE	1.25861	2351.09	Bipolar disorder	POFUT1	Proteome	PLASMA	MR	AGES	TwoSampleMR	0.0757853	0.0493151	0.124353		36280454	https://doi.org/10.1016/j.biopsych.2022.08.015	Lu et al Biol Psychiatry	BLOOD
POFUT1	Q9H488	14988	CIS	Depression_iPSYCH_2023	DECODE_Specific	-,NA		0.628969	0.628969	DECODE	DECODE	1.25861	2351.09	Bipolar disorder	POFUT1	Proteome	PLASMA	MR	FENLAND	TwoSampleMR	0.00105433	0.0231013	0.963598		36280454	https://doi.org/10.1016/j.biopsych.2022.08.015	Lu et al Biol Psychiatry	BLOOD
POFUT1	Q9H488	14988	CIS	Depression_iPSYCH_2023	DECODE_Specific	-,NA		0.628969	0.628969	DECODE	DECODE	1.25861	2351.09	Major depressive disorder	POFUT1	Proteome	PLASMA	MR	INTERVAL	TwoSampleMR	-0.0075	0.0115	0.514289		36280454	https://doi.org/10.1016/j.biopsych.2022.08.015	Lu et al Biol Psychiatry	BLOOD
POFUT1	Q9H488	14988	CIS	Depression_iPSYCH_2023	DECODE_Specific	-,NA		0.628969	0.628969	DECODE	DECODE	1.25861	2351.09	Major depressive disorder	POFUT1	Proteome	PLASMA	MR	AGES	TwoSampleMR	0.0461187	0.0223744	0.0392816		36280454	https://doi.org/10.1016/j.biopsych.2022.08.015	Lu et al Biol Psychiatry	BLOOD
POFUT1	Q9H488	14988	CIS	Depression_iPSYCH_2023	DECODE_Specific	-,NA		0.628969	0.628969	DECODE	DECODE	1.25861	2351.09	Major depressive disorder	POFUT1	Proteome	PLASMA	MR	FENLAND	TwoSampleMR	-0.00632911	0.00970464	0.514289		36280454	https://doi.org/10.1016/j.biopsych.2022.08.015	Lu et al Biol Psychiatry	BLOOD
POFUT1	Q9H488	14988	CIS	Depression_iPSYCH_2023	DECODE_Specific	-,NA		0.628969	0.628969	DECODE	DECODE	1.25861	2351.09	Schizophrenia	POFUT1	Proteome	PLASMA	MR	INTERVAL	TwoSampleMR	0.0332537	0.025	0.183469		36280454	https://doi.org/10.1016/j.biopsych.2022.08.015	Lu et al Biol Psychiatry	BLOOD
POFUT1	Q9H488	14988	CIS	Depression_iPSYCH_2023	DECODE_Specific	-,NA		0.628969	0.628969	DECODE	DECODE	1.25861	2351.09	Schizophrenia	POFUT1	Proteome	PLASMA	MR	AGES	TwoSampleMR	0.0968183	0.0452055	0.0322146		36280454	https://doi.org/10.1016/j.biopsych.2022.08.015	Lu et al Biol Psychiatry	BLOOD
POFUT1	Q9H488	14988	CIS	Depression_iPSYCH_2023	DECODE_Specific	-,NA		0.628969	0.628969	DECODE	DECODE	1.25861	2351.09	Schizophrenia	POFUT1	Proteome	PLASMA	MR	FENLAND	TwoSampleMR	0.0280622	0.021097	0.183469		36280454	https://doi.org/10.1016/j.biopsych.2022.08.015	Lu et al Biol Psychiatry	BLOOD
POFUT1	Q9H488	14988	CIS	Depression_iPSYCH_2023	DECODE_Specific	-,NA		0.628969	0.628969	DECODE	DECODE	1.25861	2351.09	Deepression_Wray_tall	POFUT1	Proteiome	BLOOD	MR	AGES	TwoSampleMR	-0.05	0.02	0.0393		35296807	10.1038/s41380-022-01507-9	Deng et all Mol Psychiatry	BLOOD
POFUT1	Q9H488	14988	CIS	Depression_iPSYCH_2023	DECODE_Specific	-,NA		0.628969	0.628969	DECODE	DECODE	1.25861	2351.09	SCZ	POFUT1	Proteiome	BLOOD	SMR	deCODE	SMR	0.0415281	0.0306558	0.175527		37415601	10.3389/fgene.2023.1191264	Gedik et all Front Genet	BLOOD
POFUT1	Q9H488	14988	CIS	Depression_iPSYCH_2023	DECODE_Specific	-,NA		0.628969	0.628969	DECODE	DECODE	1.25861	2351.09	MDD	POFUT1	Proteiome	BLOOD	SMR	deCODE	SMR	-0.00719865	0.0140925	0.609481		37415601	10.3389/fgene.2023.1191264	Gedik et all Front Genet	BLOOD
POFUT1	Q9H488	14988	CIS	Depression_iPSYCH_2023	DECODE_Specific	-,NA		0.628969	0.628969	DECODE	DECODE	1.25861	2351.09	BIP	POFUT1	Proteiome	BLOOD	SMR	deCODE	SMR	0.00198982	0.0335427	0.952696		37415601	10.3389/fgene.2023.1191264	Gedik et all Front Genet	BLOOD
POFUT1	Q9H488	14988	CIS	Cognition_Meta	DECODE_Specific	-,NA		0.770778	0.770778	DECODE	DECODE	1.3476	2881.17	Bipolar disorder	POFUT1	Proteome	PLASMA	MR	INTERVAL	TwoSampleMR	0.00124938	0.027375	0.963598		36280454	https://doi.org/10.1016/j.biopsych.2022.08.015	Lu et al Biol Psychiatry	BLOOD
POFUT1	Q9H488	14988	CIS	Cognition_Meta	DECODE_Specific	-,NA		0.770778	0.770778	DECODE	DECODE	1.3476	2881.17	Bipolar disorder	POFUT1	Proteome	PLASMA	MR	AGES	TwoSampleMR	0.0757853	0.0493151	0.124353		36280454	https://doi.org/10.1016/j.biopsych.2022.08.015	Lu et al Biol Psychiatry	BLOOD
POFUT1	Q9H488	14988	CIS	Cognition_Meta	DECODE_Specific	-,NA		0.770778	0.770778	DECODE	DECODE	1.3476	2881.17	Bipolar disorder	POFUT1	Proteome	PLASMA	MR	FENLAND	TwoSampleMR	0.00105433	0.0231013	0.963598		36280454	https://doi.org/10.1016/j.biopsych.2022.08.015	Lu et al Biol Psychiatry	BLOOD
POFUT1	Q9H488	14988	CIS	Cognition_Meta	DECODE_Specific	-,NA		0.770778	0.770778	DECODE	DECODE	1.3476	2881.17	Major depressive disorder	POFUT1	Proteome	PLASMA	MR	INTERVAL	TwoSampleMR	-0.0075	0.0115	0.514289		36280454	https://doi.org/10.1016/j.biopsych.2022.08.015	Lu et al Biol Psychiatry	BLOOD
POFUT1	Q9H488	14988	CIS	Cognition_Meta	DECODE_Specific	-,NA		0.770778	0.770778	DECODE	DECODE	1.3476	2881.17	Major depressive disorder	POFUT1	Proteome	PLASMA	MR	AGES	TwoSampleMR	0.0461187	0.0223744	0.0392816		36280454	https://doi.org/10.1016/j.biopsych.2022.08.015	Lu et al Biol Psychiatry	BLOOD
POFUT1	Q9H488	14988	CIS	Cognition_Meta	DECODE_Specific	-,NA		0.770778	0.770778	DECODE	DECODE	1.3476	2881.17	Major depressive disorder	POFUT1	Proteome	PLASMA	MR	FENLAND	TwoSampleMR	-0.00632911	0.00970464	0.514289		36280454	https://doi.org/10.1016/j.biopsych.2022.08.015	Lu et al Biol Psychiatry	BLOOD
POFUT1	Q9H488	14988	CIS	Cognition_Meta	DECODE_Specific	-,NA		0.770778	0.770778	DECODE	DECODE	1.3476	2881.17	Schizophrenia	POFUT1	Proteome	PLASMA	MR	INTERVAL	TwoSampleMR	0.0332537	0.025	0.183469		36280454	https://doi.org/10.1016/j.biopsych.2022.08.015	Lu et al Biol Psychiatry	BLOOD
POFUT1	Q9H488	14988	CIS	Cognition_Meta	DECODE_Specific	-,NA		0.770778	0.770778	DECODE	DECODE	1.3476	2881.17	Schizophrenia	POFUT1	Proteome	PLASMA	MR	AGES	TwoSampleMR	0.0968183	0.0452055	0.0322146		36280454	https://doi.org/10.1016/j.biopsych.2022.08.015	Lu et al Biol Psychiatry	BLOOD
POFUT1	Q9H488	14988	CIS	Cognition_Meta	DECODE_Specific	-,NA		0.770778	0.770778	DECODE	DECODE	1.3476	2881.17	Schizophrenia	POFUT1	Proteome	PLASMA	MR	FENLAND	TwoSampleMR	0.0280622	0.021097	0.183469		36280454	https://doi.org/10.1016/j.biopsych.2022.08.015	Lu et al Biol Psychiatry	BLOOD
POFUT1	Q9H488	14988	CIS	Cognition_Meta	DECODE_Specific	-,NA		0.770778	0.770778	DECODE	DECODE	1.3476	2881.17	Deepression_Wray_tall	POFUT1	Proteiome	BLOOD	MR	AGES	TwoSampleMR	-0.05	0.02	0.0393		35296807	10.1038/s41380-022-01507-9	Deng et all Mol Psychiatry	BLOOD
POFUT1	Q9H488	14988	CIS	Cognition_Meta	DECODE_Specific	-,NA		0.770778	0.770778	DECODE	DECODE	1.3476	2881.17	SCZ	POFUT1	Proteiome	BLOOD	SMR	deCODE	SMR	0.0415281	0.0306558	0.175527		37415601	10.3389/fgene.2023.1191264	Gedik et all Front Genet	BLOOD
POFUT1	Q9H488	14988	CIS	Cognition_Meta	DECODE_Specific	-,NA		0.770778	0.770778	DECODE	DECODE	1.3476	2881.17	MDD	POFUT1	Proteiome	BLOOD	SMR	deCODE	SMR	-0.00719865	0.0140925	0.609481		37415601	10.3389/fgene.2023.1191264	Gedik et all Front Genet	BLOOD
POFUT1	Q9H488	14988	CIS	Cognition_Meta	DECODE_Specific	-,NA		0.770778	0.770778	DECODE	DECODE	1.3476	2881.17	BIP	POFUT1	Proteiome	BLOOD	SMR	deCODE	SMR	0.00198982	0.0335427	0.952696		37415601	10.3389/fgene.2023.1191264	Gedik et all Front Genet	BLOOD
POFUT1	Q9H488	14988	TRANS	BIP_PGC3_noukb	DECODE_Specific	-,NA		0.148519	0.148519	DECODE	DECODE	0.430637	1011.57	Bipolar disorder	POFUT1	Proteome	PLASMA	MR	INTERVAL	TwoSampleMR	0.00124938	0.027375	0.963598		36280454	https://doi.org/10.1016/j.biopsych.2022.08.015	Lu et al Biol Psychiatry	BLOOD
POFUT1	Q9H488	14988	TRANS	BIP_PGC3_noukb	DECODE_Specific	-,NA		0.148519	0.148519	DECODE	DECODE	0.430637	1011.57	Bipolar disorder	POFUT1	Proteome	PLASMA	MR	AGES	TwoSampleMR	0.0757853	0.0493151	0.124353		36280454	https://doi.org/10.1016/j.biopsych.2022.08.015	Lu et al Biol Psychiatry	BLOOD
POFUT1	Q9H488	14988	TRANS	BIP_PGC3_noukb	DECODE_Specific	-,NA		0.148519	0.148519	DECODE	DECODE	0.430637	1011.57	Bipolar disorder	POFUT1	Proteome	PLASMA	MR	FENLAND	TwoSampleMR	0.00105433	0.0231013	0.963598		36280454	https://doi.org/10.1016/j.biopsych.2022.08.015	Lu et al Biol Psychiatry	BLOOD
POFUT1	Q9H488	14988	TRANS	BIP_PGC3_noukb	DECODE_Specific	-,NA		0.148519	0.148519	DECODE	DECODE	0.430637	1011.57	Major depressive disorder	POFUT1	Proteome	PLASMA	MR	INTERVAL	TwoSampleMR	-0.0075	0.0115	0.514289		36280454	https://doi.org/10.1016/j.biopsych.2022.08.015	Lu et al Biol Psychiatry	BLOOD
POFUT1	Q9H488	14988	TRANS	BIP_PGC3_noukb	DECODE_Specific	-,NA		0.148519	0.148519	DECODE	DECODE	0.430637	1011.57	Major depressive disorder	POFUT1	Proteome	PLASMA	MR	AGES	TwoSampleMR	0.0461187	0.0223744	0.0392816		36280454	https://doi.org/10.1016/j.biopsych.2022.08.015	Lu et al Biol Psychiatry	BLOOD
POFUT1	Q9H488	14988	TRANS	BIP_PGC3_noukb	DECODE_Specific	-,NA		0.148519	0.148519	DECODE	DECODE	0.430637	1011.57	Major depressive disorder	POFUT1	Proteome	PLASMA	MR	FENLAND	TwoSampleMR	-0.00632911	0.00970464	0.514289		36280454	https://doi.org/10.1016/j.biopsych.2022.08.015	Lu et al Biol Psychiatry	BLOOD
POFUT1	Q9H488	14988	TRANS	BIP_PGC3_noukb	DECODE_Specific	-,NA		0.148519	0.148519	DECODE	DECODE	0.430637	1011.57	Schizophrenia	POFUT1	Proteome	PLASMA	MR	INTERVAL	TwoSampleMR	0.0332537	0.025	0.183469		36280454	https://doi.org/10.1016/j.biopsych.2022.08.015	Lu et al Biol Psychiatry	BLOOD
POFUT1	Q9H488	14988	TRANS	BIP_PGC3_noukb	DECODE_Specific	-,NA		0.148519	0.148519	DECODE	DECODE	0.430637	1011.57	Schizophrenia	POFUT1	Proteome	PLASMA	MR	AGES	TwoSampleMR	0.0968183	0.0452055	0.0322146		36280454	https://doi.org/10.1016/j.biopsych.2022.08.015	Lu et al Biol Psychiatry	BLOOD
POFUT1	Q9H488	14988	TRANS	BIP_PGC3_noukb	DECODE_Specific	-,NA		0.148519	0.148519	DECODE	DECODE	0.430637	1011.57	Schizophrenia	POFUT1	Proteome	PLASMA	MR	FENLAND	TwoSampleMR	0.0280622	0.021097	0.183469		36280454	https://doi.org/10.1016/j.biopsych.2022.08.015	Lu et al Biol Psychiatry	BLOOD
POFUT1	Q9H488	14988	TRANS	BIP_PGC3_noukb	DECODE_Specific	-,NA		0.148519	0.148519	DECODE	DECODE	0.430637	1011.57	Deepression_Wray_tall	POFUT1	Proteiome	BLOOD	MR	AGES	TwoSampleMR	-0.05	0.02	0.0393		35296807	10.1038/s41380-022-01507-9	Deng et all Mol Psychiatry	BLOOD
POFUT1	Q9H488	14988	TRANS	BIP_PGC3_noukb	DECODE_Specific	-,NA		0.148519	0.148519	DECODE	DECODE	0.430637	1011.57	SCZ	POFUT1	Proteiome	BLOOD	SMR	deCODE	SMR	0.0415281	0.0306558	0.175527		37415601	10.3389/fgene.2023.1191264	Gedik et all Front Genet	BLOOD
POFUT1	Q9H488	14988	TRANS	BIP_PGC3_noukb	DECODE_Specific	-,NA		0.148519	0.148519	DECODE	DECODE	0.430637	1011.57	MDD	POFUT1	Proteiome	BLOOD	SMR	deCODE	SMR	-0.00719865	0.0140925	0.609481		37415601	10.3389/fgene.2023.1191264	Gedik et all Front Genet	BLOOD
POFUT1	Q9H488	14988	TRANS	BIP_PGC3_noukb	DECODE_Specific	-,NA		0.148519	0.148519	DECODE	DECODE	0.430637	1011.57	BIP	POFUT1	Proteiome	BLOOD	SMR	deCODE	SMR	0.00198982	0.0335427	0.952696		37415601	10.3389/fgene.2023.1191264	Gedik et all Front Genet	BLOOD
POFUT1	Q9H488	14988	TRANS	Cognition_Meta	DECODE_Specific	+,NA		0.29725	0.29725	DECODE	DECODE	0.849588	2024.57	Bipolar disorder	POFUT1	Proteome	PLASMA	MR	INTERVAL	TwoSampleMR	0.00124938	0.027375	0.963598		36280454	https://doi.org/10.1016/j.biopsych.2022.08.015	Lu et al Biol Psychiatry	BLOOD
POFUT1	Q9H488	14988	TRANS	Cognition_Meta	DECODE_Specific	+,NA		0.29725	0.29725	DECODE	DECODE	0.849588	2024.57	Bipolar disorder	POFUT1	Proteome	PLASMA	MR	AGES	TwoSampleMR	0.0757853	0.0493151	0.124353		36280454	https://doi.org/10.1016/j.biopsych.2022.08.015	Lu et al Biol Psychiatry	BLOOD
POFUT1	Q9H488	14988	TRANS	Cognition_Meta	DECODE_Specific	+,NA		0.29725	0.29725	DECODE	DECODE	0.849588	2024.57	Bipolar disorder	POFUT1	Proteome	PLASMA	MR	FENLAND	TwoSampleMR	0.00105433	0.0231013	0.963598		36280454	https://doi.org/10.1016/j.biopsych.2022.08.015	Lu et al Biol Psychiatry	BLOOD
POFUT1	Q9H488	14988	TRANS	Cognition_Meta	DECODE_Specific	+,NA		0.29725	0.29725	DECODE	DECODE	0.849588	2024.57	Major depressive disorder	POFUT1	Proteome	PLASMA	MR	INTERVAL	TwoSampleMR	-0.0075	0.0115	0.514289		36280454	https://doi.org/10.1016/j.biopsych.2022.08.015	Lu et al Biol Psychiatry	BLOOD
POFUT1	Q9H488	14988	TRANS	Cognition_Meta	DECODE_Specific	+,NA		0.29725	0.29725	DECODE	DECODE	0.849588	2024.57	Major depressive disorder	POFUT1	Proteome	PLASMA	MR	AGES	TwoSampleMR	0.0461187	0.0223744	0.0392816		36280454	https://doi.org/10.1016/j.biopsych.2022.08.015	Lu et al Biol Psychiatry	BLOOD
POFUT1	Q9H488	14988	TRANS	Cognition_Meta	DECODE_Specific	+,NA		0.29725	0.29725	DECODE	DECODE	0.849588	2024.57	Major depressive disorder	POFUT1	Proteome	PLASMA	MR	FENLAND	TwoSampleMR	-0.00632911	0.00970464	0.514289		36280454	https://doi.org/10.1016/j.biopsych.2022.08.015	Lu et al Biol Psychiatry	BLOOD
POFUT1	Q9H488	14988	TRANS	Cognition_Meta	DECODE_Specific	+,NA		0.29725	0.29725	DECODE	DECODE	0.849588	2024.57	Schizophrenia	POFUT1	Proteome	PLASMA	MR	INTERVAL	TwoSampleMR	0.0332537	0.025	0.183469		36280454	https://doi.org/10.1016/j.biopsych.2022.08.015	Lu et al Biol Psychiatry	BLOOD
POFUT1	Q9H488	14988	TRANS	Cognition_Meta	DECODE_Specific	+,NA		0.29725	0.29725	DECODE	DECODE	0.849588	2024.57	Schizophrenia	POFUT1	Proteome	PLASMA	MR	AGES	TwoSampleMR	0.0968183	0.0452055	0.0322146		36280454	https://doi.org/10.1016/j.biopsych.2022.08.015	Lu et al Biol Psychiatry	BLOOD
POFUT1	Q9H488	14988	TRANS	Cognition_Meta	DECODE_Specific	+,NA		0.29725	0.29725	DECODE	DECODE	0.849588	2024.57	Schizophrenia	POFUT1	Proteome	PLASMA	MR	FENLAND	TwoSampleMR	0.0280622	0.021097	0.183469		36280454	https://doi.org/10.1016/j.biopsych.2022.08.015	Lu et al Biol Psychiatry	BLOOD
POFUT1	Q9H488	14988	TRANS	Cognition_Meta	DECODE_Specific	+,NA		0.29725	0.29725	DECODE	DECODE	0.849588	2024.57	Deepression_Wray_tall	POFUT1	Proteiome	BLOOD	MR	AGES	TwoSampleMR	-0.05	0.02	0.0393		35296807	10.1038/s41380-022-01507-9	Deng et all Mol Psychiatry	BLOOD
POFUT1	Q9H488	14988	TRANS	Cognition_Meta	DECODE_Specific	+,NA		0.29725	0.29725	DECODE	DECODE	0.849588	2024.57	SCZ	POFUT1	Proteiome	BLOOD	SMR	deCODE	SMR	0.0415281	0.0306558	0.175527		37415601	10.3389/fgene.2023.1191264	Gedik et all Front Genet	BLOOD
POFUT1	Q9H488	14988	TRANS	Cognition_Meta	DECODE_Specific	+,NA		0.29725	0.29725	DECODE	DECODE	0.849588	2024.57	MDD	POFUT1	Proteiome	BLOOD	SMR	deCODE	SMR	-0.00719865	0.0140925	0.609481		37415601	10.3389/fgene.2023.1191264	Gedik et all Front Genet	BLOOD
POFUT1	Q9H488	14988	TRANS	Cognition_Meta	DECODE_Specific	+,NA		0.29725	0.29725	DECODE	DECODE	0.849588	2024.57	BIP	POFUT1	Proteiome	BLOOD	SMR	deCODE	SMR	0.00198982	0.0335427	0.952696		37415601	10.3389/fgene.2023.1191264	Gedik et all Front Genet	BLOOD
POFUT1	Q9H488	14988	TRANS	Depression_iPSYCH_2023	DECODE_Specific	-,NA		0.264113	0.264113	DECODE	DECODE	1.44954	1798.87	Bipolar disorder	POFUT1	Proteome	PLASMA	MR	INTERVAL	TwoSampleMR	0.00124938	0.027375	0.963598		36280454	https://doi.org/10.1016/j.biopsych.2022.08.015	Lu et al Biol Psychiatry	BLOOD
POFUT1	Q9H488	14988	TRANS	Depression_iPSYCH_2023	DECODE_Specific	-,NA		0.264113	0.264113	DECODE	DECODE	1.44954	1798.87	Bipolar disorder	POFUT1	Proteome	PLASMA	MR	AGES	TwoSampleMR	0.0757853	0.0493151	0.124353		36280454	https://doi.org/10.1016/j.biopsych.2022.08.015	Lu et al Biol Psychiatry	BLOOD
POFUT1	Q9H488	14988	TRANS	Depression_iPSYCH_2023	DECODE_Specific	-,NA		0.264113	0.264113	DECODE	DECODE	1.44954	1798.87	Bipolar disorder	POFUT1	Proteome	PLASMA	MR	FENLAND	TwoSampleMR	0.00105433	0.0231013	0.963598		36280454	https://doi.org/10.1016/j.biopsych.2022.08.015	Lu et al Biol Psychiatry	BLOOD
POFUT1	Q9H488	14988	TRANS	Depression_iPSYCH_2023	DECODE_Specific	-,NA		0.264113	0.264113	DECODE	DECODE	1.44954	1798.87	Major depressive disorder	POFUT1	Proteome	PLASMA	MR	INTERVAL	TwoSampleMR	-0.0075	0.0115	0.514289		36280454	https://doi.org/10.1016/j.biopsych.2022.08.015	Lu et al Biol Psychiatry	BLOOD
POFUT1	Q9H488	14988	TRANS	Depression_iPSYCH_2023	DECODE_Specific	-,NA		0.264113	0.264113	DECODE	DECODE	1.44954	1798.87	Major depressive disorder	POFUT1	Proteome	PLASMA	MR	AGES	TwoSampleMR	0.0461187	0.0223744	0.0392816		36280454	https://doi.org/10.1016/j.biopsych.2022.08.015	Lu et al Biol Psychiatry	BLOOD
POFUT1	Q9H488	14988	TRANS	Depression_iPSYCH_2023	DECODE_Specific	-,NA		0.264113	0.264113	DECODE	DECODE	1.44954	1798.87	Major depressive disorder	POFUT1	Proteome	PLASMA	MR	FENLAND	TwoSampleMR	-0.00632911	0.00970464	0.514289		36280454	https://doi.org/10.1016/j.biopsych.2022.08.015	Lu et al Biol Psychiatry	BLOOD
POFUT1	Q9H488	14988	TRANS	Depression_iPSYCH_2023	DECODE_Specific	-,NA		0.264113	0.264113	DECODE	DECODE	1.44954	1798.87	Schizophrenia	POFUT1	Proteome	PLASMA	MR	INTERVAL	TwoSampleMR	0.0332537	0.025	0.183469		36280454	https://doi.org/10.1016/j.biopsych.2022.08.015	Lu et al Biol Psychiatry	BLOOD
POFUT1	Q9H488	14988	TRANS	Depression_iPSYCH_2023	DECODE_Specific	-,NA		0.264113	0.264113	DECODE	DECODE	1.44954	1798.87	Schizophrenia	POFUT1	Proteome	PLASMA	MR	AGES	TwoSampleMR	0.0968183	0.0452055	0.0322146		36280454	https://doi.org/10.1016/j.biopsych.2022.08.015	Lu et al Biol Psychiatry	BLOOD
POFUT1	Q9H488	14988	TRANS	Depression_iPSYCH_2023	DECODE_Specific	-,NA		0.264113	0.264113	DECODE	DECODE	1.44954	1798.87	Schizophrenia	POFUT1	Proteome	PLASMA	MR	FENLAND	TwoSampleMR	0.0280622	0.021097	0.183469		36280454	https://doi.org/10.1016/j.biopsych.2022.08.015	Lu et al Biol Psychiatry	BLOOD
POFUT1	Q9H488	14988	TRANS	Depression_iPSYCH_2023	DECODE_Specific	-,NA		0.264113	0.264113	DECODE	DECODE	1.44954	1798.87	Deepression_Wray_tall	POFUT1	Proteiome	BLOOD	MR	AGES	TwoSampleMR	-0.05	0.02	0.0393		35296807	10.1038/s41380-022-01507-9	Deng et all Mol Psychiatry	BLOOD
POFUT1	Q9H488	14988	TRANS	Depression_iPSYCH_2023	DECODE_Specific	-,NA		0.264113	0.264113	DECODE	DECODE	1.44954	1798.87	SCZ	POFUT1	Proteiome	BLOOD	SMR	deCODE	SMR	0.0415281	0.0306558	0.175527		37415601	10.3389/fgene.2023.1191264	Gedik et all Front Genet	BLOOD
POFUT1	Q9H488	14988	TRANS	Depression_iPSYCH_2023	DECODE_Specific	-,NA		0.264113	0.264113	DECODE	DECODE	1.44954	1798.87	MDD	POFUT1	Proteiome	BLOOD	SMR	deCODE	SMR	-0.00719865	0.0140925	0.609481		37415601	10.3389/fgene.2023.1191264	Gedik et all Front Genet	BLOOD
POFUT1	Q9H488	14988	TRANS	Depression_iPSYCH_2023	DECODE_Specific	-,NA		0.264113	0.264113	DECODE	DECODE	1.44954	1798.87	BIP	POFUT1	Proteiome	BLOOD	SMR	deCODE	SMR	0.00198982	0.0335427	0.952696		37415601	10.3389/fgene.2023.1191264	Gedik et all Front Genet	BLOOD
POFUT1	Q9H488	14988	TRANS	PGC3_SCZ_NoUKB	DECODE_Specific	+,NA		0.323496	0.323496	DECODE	DECODE	0.786903	2203.33	Bipolar disorder	POFUT1	Proteome	PLASMA	MR	INTERVAL	TwoSampleMR	0.00124938	0.027375	0.963598		36280454	https://doi.org/10.1016/j.biopsych.2022.08.015	Lu et al Biol Psychiatry	BLOOD
POFUT1	Q9H488	14988	TRANS	PGC3_SCZ_NoUKB	DECODE_Specific	+,NA		0.323496	0.323496	DECODE	DECODE	0.786903	2203.33	Bipolar disorder	POFUT1	Proteome	PLASMA	MR	AGES	TwoSampleMR	0.0757853	0.0493151	0.124353		36280454	https://doi.org/10.1016/j.biopsych.2022.08.015	Lu et al Biol Psychiatry	BLOOD
POFUT1	Q9H488	14988	TRANS	PGC3_SCZ_NoUKB	DECODE_Specific	+,NA		0.323496	0.323496	DECODE	DECODE	0.786903	2203.33	Bipolar disorder	POFUT1	Proteome	PLASMA	MR	FENLAND	TwoSampleMR	0.00105433	0.0231013	0.963598		36280454	https://doi.org/10.1016/j.biopsych.2022.08.015	Lu et al Biol Psychiatry	BLOOD
POFUT1	Q9H488	14988	TRANS	PGC3_SCZ_NoUKB	DECODE_Specific	+,NA		0.323496	0.323496	DECODE	DECODE	0.786903	2203.33	Major depressive disorder	POFUT1	Proteome	PLASMA	MR	INTERVAL	TwoSampleMR	-0.0075	0.0115	0.514289		36280454	https://doi.org/10.1016/j.biopsych.2022.08.015	Lu et al Biol Psychiatry	BLOOD
POFUT1	Q9H488	14988	TRANS	PGC3_SCZ_NoUKB	DECODE_Specific	+,NA		0.323496	0.323496	DECODE	DECODE	0.786903	2203.33	Major depressive disorder	POFUT1	Proteome	PLASMA	MR	AGES	TwoSampleMR	0.0461187	0.0223744	0.0392816		36280454	https://doi.org/10.1016/j.biopsych.2022.08.015	Lu et al Biol Psychiatry	BLOOD
POFUT1	Q9H488	14988	TRANS	PGC3_SCZ_NoUKB	DECODE_Specific	+,NA		0.323496	0.323496	DECODE	DECODE	0.786903	2203.33	Major depressive disorder	POFUT1	Proteome	PLASMA	MR	FENLAND	TwoSampleMR	-0.00632911	0.00970464	0.514289		36280454	https://doi.org/10.1016/j.biopsych.2022.08.015	Lu et al Biol Psychiatry	BLOOD
POFUT1	Q9H488	14988	TRANS	PGC3_SCZ_NoUKB	DECODE_Specific	+,NA		0.323496	0.323496	DECODE	DECODE	0.786903	2203.33	Schizophrenia	POFUT1	Proteome	PLASMA	MR	INTERVAL	TwoSampleMR	0.0332537	0.025	0.183469		36280454	https://doi.org/10.1016/j.biopsych.2022.08.015	Lu et al Biol Psychiatry	BLOOD
POFUT1	Q9H488	14988	TRANS	PGC3_SCZ_NoUKB	DECODE_Specific	+,NA		0.323496	0.323496	DECODE	DECODE	0.786903	2203.33	Schizophrenia	POFUT1	Proteome	PLASMA	MR	AGES	TwoSampleMR	0.0968183	0.0452055	0.0322146		36280454	https://doi.org/10.1016/j.biopsych.2022.08.015	Lu et al Biol Psychiatry	BLOOD
POFUT1	Q9H488	14988	TRANS	PGC3_SCZ_NoUKB	DECODE_Specific	+,NA		0.323496	0.323496	DECODE	DECODE	0.786903	2203.33	Schizophrenia	POFUT1	Proteome	PLASMA	MR	FENLAND	TwoSampleMR	0.0280622	0.021097	0.183469		36280454	https://doi.org/10.1016/j.biopsych.2022.08.015	Lu et al Biol Psychiatry	BLOOD
POFUT1	Q9H488	14988	TRANS	PGC3_SCZ_NoUKB	DECODE_Specific	+,NA		0.323496	0.323496	DECODE	DECODE	0.786903	2203.33	Deepression_Wray_tall	POFUT1	Proteiome	BLOOD	MR	AGES	TwoSampleMR	-0.05	0.02	0.0393		35296807	10.1038/s41380-022-01507-9	Deng et all Mol Psychiatry	BLOOD
POFUT1	Q9H488	14988	TRANS	PGC3_SCZ_NoUKB	DECODE_Specific	+,NA		0.323496	0.323496	DECODE	DECODE	0.786903	2203.33	SCZ	POFUT1	Proteiome	BLOOD	SMR	deCODE	SMR	0.0415281	0.0306558	0.175527		37415601	10.3389/fgene.2023.1191264	Gedik et all Front Genet	BLOOD
POFUT1	Q9H488	14988	TRANS	PGC3_SCZ_NoUKB	DECODE_Specific	+,NA		0.323496	0.323496	DECODE	DECODE	0.786903	2203.33	MDD	POFUT1	Proteiome	BLOOD	SMR	deCODE	SMR	-0.00719865	0.0140925	0.609481		37415601	10.3389/fgene.2023.1191264	Gedik et all Front Genet	BLOOD
POFUT1	Q9H488	14988	TRANS	PGC3_SCZ_NoUKB	DECODE_Specific	+,NA		0.323496	0.323496	DECODE	DECODE	0.786903	2203.33	BIP	POFUT1	Proteiome	BLOOD	SMR	deCODE	SMR	0.00198982	0.0335427	0.952696		37415601	10.3389/fgene.2023.1191264	Gedik et all Front Genet	BLOOD
POGLUT1	Q8NBL1	22954	CIS	Depression_iPSYCH_2023	DECODE_Specific	-,NA		0.0103919	0.0103919	DECODE	DECODE	0.359675	38.8449	Bipolar disorder	POGLUT1	Proteome	PLASMA	MR	INTERVAL	TwoSampleMR	-0.0327322	0.0482233	0.497289		36280454	https://doi.org/10.1016/j.biopsych.2022.08.015	Lu et al Biol Psychiatry	BLOOD
POGLUT1	Q8NBL1	22954	CIS	Depression_iPSYCH_2023	DECODE_Specific	-,NA		0.0103919	0.0103919	DECODE	DECODE	0.359675	38.8449	Bipolar disorder	POGLUT1	Proteome	PLASMA	MR	AGES	TwoSampleMR	-0.0157466	0.0223443	0.480981		36280454	https://doi.org/10.1016/j.biopsych.2022.08.015	Lu et al Biol Psychiatry	BLOOD
POGLUT1	Q8NBL1	22954	CIS	Depression_iPSYCH_2023	DECODE_Specific	-,NA		0.0103919	0.0103919	DECODE	DECODE	0.359675	38.8449	Bipolar disorder	POGLUT1	Proteome	PLASMA	MR	FENLAND	TwoSampleMR	0.00517752	0.0361281	0.886045		36280454	https://doi.org/10.1016/j.biopsych.2022.08.015	Lu et al Biol Psychiatry	BLOOD
POGLUT1	Q8NBL1	22954	CIS	Depression_iPSYCH_2023	DECODE_Specific	-,NA		0.0103919	0.0103919	DECODE	DECODE	0.359675	38.8449	Major depressive disorder	POGLUT1	Proteome	PLASMA	MR	INTERVAL	TwoSampleMR	-0.0170051	0.0220812	0.441232		36280454	https://doi.org/10.1016/j.biopsych.2022.08.015	Lu et al Biol Psychiatry	BLOOD
POGLUT1	Q8NBL1	22954	CIS	Depression_iPSYCH_2023	DECODE_Specific	-,NA		0.0103919	0.0103919	DECODE	DECODE	0.359675	38.8449	Major depressive disorder	POGLUT1	Proteome	PLASMA	MR	AGES	TwoSampleMR	-0.00683761	0.0102564	0.504985		36280454	https://doi.org/10.1016/j.biopsych.2022.08.015	Lu et al Biol Psychiatry	BLOOD
POGLUT1	Q8NBL1	22954	CIS	Depression_iPSYCH_2023	DECODE_Specific	-,NA		0.0103919	0.0103919	DECODE	DECODE	0.359675	38.8449	Major depressive disorder	POGLUT1	Proteome	PLASMA	MR	FENLAND	TwoSampleMR	-0.0027511	0.0105691	0.794636		36280454	https://doi.org/10.1016/j.biopsych.2022.08.015	Lu et al Biol Psychiatry	BLOOD
POGLUT1	Q8NBL1	22954	CIS	Depression_iPSYCH_2023	DECODE_Specific	-,NA		0.0103919	0.0103919	DECODE	DECODE	0.359675	38.8449	Schizophrenia	POGLUT1	Proteome	PLASMA	MR	INTERVAL	TwoSampleMR	-0.0665068	0.0444162	0.134302		36280454	https://doi.org/10.1016/j.biopsych.2022.08.015	Lu et al Biol Psychiatry	BLOOD
POGLUT1	Q8NBL1	22954	CIS	Depression_iPSYCH_2023	DECODE_Specific	-,NA		0.0103919	0.0103919	DECODE	DECODE	0.359675	38.8449	Schizophrenia	POGLUT1	Proteome	PLASMA	MR	AGES	TwoSampleMR	-0.0179504	0.0205128	0.381528		36280454	https://doi.org/10.1016/j.biopsych.2022.08.015	Lu et al Biol Psychiatry	BLOOD
POGLUT1	Q8NBL1	22954	CIS	Depression_iPSYCH_2023	DECODE_Specific	-,NA		0.0103919	0.0103919	DECODE	DECODE	0.359675	38.8449	Schizophrenia	POGLUT1	Proteome	PLASMA	MR	FENLAND	TwoSampleMR	-0.0326533	0.0201029	0.104309		36280454	https://doi.org/10.1016/j.biopsych.2022.08.015	Lu et al Biol Psychiatry	BLOOD
POGLUT1	Q8NBL1	22954	CIS	Depression_iPSYCH_2023	DECODE_Specific	-,NA		0.0103919	0.0103919	DECODE	DECODE	0.359675	38.8449	SCZ_PGC3	POGLUT1	Transcriptome	DLPFC	MR	CMC+GTEX	MendelianRandomization			0.424353		35460606	10.1016/j.ajhg.2022.04.004	Jiang eet all Am J Hum Genet	BRAIN
POGLUT1	Q8NBL1	22954	CIS	Depression_iPSYCH_2023	DECODE_Specific	-,NA		0.0103919	0.0103919	DECODE	DECODE	0.359675	38.8449	SCZ_PGC3	POGLUT1	Transcriptome	DLPFC	MR	CMC+GTEX	MendelianRandomization			0.402485		35460606	10.1016/j.ajhg.2022.04.004	Jiang eet all Am J Hum Genet	BRAIN
POGLUT1	Q8NBL1	22954	CIS	Depression_iPSYCH_2023	DECODE_Specific	-,NA		0.0103919	0.0103919	DECODE	DECODE	0.359675	38.8449	SCZ_PGC3	POGLUT1	Transcriptome	DLPFC	MR	CMC+GTEX	MendelianRandomization			0.233837		35460606	10.1016/j.ajhg.2022.04.004	Jiang eet all Am J Hum Genet	BRAIN
POGLUT1	Q8NBL1	22954	CIS	Depression_iPSYCH_2023	DECODE_Specific	-,NA		0.0103919	0.0103919	DECODE	DECODE	0.359675	38.8449	SCZ_PGC3	POGLUT1	Transcriptome	DLPFC	MR	CMC+GTEX	EMIC			0.0449865		35460606	10.1016/j.ajhg.2022.04.004	Jiang eet all Am J Hum Genet	BRAIN
POGLUT1	Q8NBL1	22954	CIS	Depression_iPSYCH_2023	DECODE_Specific	-,NA		0.0103919	0.0103919	DECODE	DECODE	0.359675	38.8449	BIP_2019_Stahl_etall	POGLUT1	Transcriptome	DLPFC	MR	CMC+GTEX	MendelianRandomization			0.0211527		35460606	10.1016/j.ajhg.2022.04.004	Jiang eet all Am J Hum Genet	BRAIN
POGLUT1	Q8NBL1	22954	CIS	Depression_iPSYCH_2023	DECODE_Specific	-,NA		0.0103919	0.0103919	DECODE	DECODE	0.359675	38.8449	BIP_2019_Stahl_etall	POGLUT1	Transcriptome	DLPFC	MR	CMC+GTEX	MendelianRandomization			0.0178199		35460606	10.1016/j.ajhg.2022.04.004	Jiang eet all Am J Hum Genet	BRAIN
POGLUT1	Q8NBL1	22954	CIS	Depression_iPSYCH_2023	DECODE_Specific	-,NA		0.0103919	0.0103919	DECODE	DECODE	0.359675	38.8449	BIP_2019_Stahl_etall	POGLUT1	Transcriptome	DLPFC	MR	CMC+GTEX	MendelianRandomization			0.000109978		35460606	10.1016/j.ajhg.2022.04.004	Jiang eet all Am J Hum Genet	BRAIN
POGLUT1	Q8NBL1	22954	CIS	Depression_iPSYCH_2023	DECODE_Specific	-,NA		0.0103919	0.0103919	DECODE	DECODE	0.359675	38.8449	BIP_2019_Stahl_etall	POGLUT1	Transcriptome	DLPFC	MR	CMC+GTEX	EMIC			0.644952		35460606	10.1016/j.ajhg.2022.04.004	Jiang eet all Am J Hum Genet	BRAIN
POGLUT1	Q8NBL1	22954	CIS	Depression_iPSYCH_2023	DECODE_Specific	-,NA		0.0103919	0.0103919	DECODE	DECODE	0.359675	38.8449	Deepression_Wray_tall	POGLUT1	Transcriptome	BRAIN DLPFC	MR	PsychENCODE	TwoSampleMR	0	0.01	0.421		35296807	10.1038/s41380-022-01507-9	Deng et all Mol Psychiatry	BRAIN
POGLUT1	Q8NBL1	22954	CIS	Depression_iPSYCH_2023	DECODE_Specific	-,NA		0.0103919	0.0103919	DECODE	DECODE	0.359675	38.8449	Deepression_Wray_tall	POGLUT1	Proteiome	BLOOD	MR	AGES	TwoSampleMR	-0.01	0.01	0.505		35296807	10.1038/s41380-022-01507-9	Deng et all Mol Psychiatry	BLOOD
POGLUT1	Q8NBL1	22954	CIS	Depression_iPSYCH_2023	DECODE_Specific	-,NA		0.0103919	0.0103919	DECODE	DECODE	0.359675	38.8449	Deepression_Wray_tall	POGLUT1	Transcriptome	BLOOD	MR	GTEx	TwoSampleMR	-0.01	0.02	0.428		35296807	10.1038/s41380-022-01507-9	Deng et all Mol Psychiatry	BLOOD
POGLUT1	Q8NBL1	22954	CIS	Depression_iPSYCH_2023	DECODE_Specific	-,NA		0.0103919	0.0103919	DECODE	DECODE	0.359675	38.8449	SCZ_PGC3	POGLUT1	Transcriptome	DLPFC	SMR	CMC+GTEX	SMR	-0.01699	0.0116665	0.145308		35460606	10.1016/j.ajhg.2022.04.004	Jiang eet all Am J Hum Genet	BRAIN
POGLUT1	Q8NBL1	22954	CIS	Depression_iPSYCH_2023	DECODE_Specific	-,NA		0.0103919	0.0103919	DECODE	DECODE	0.359675	38.8449	SCZ_PGC3	POGLUT1	Transcriptome_Transcriptlvel	DLPFC	SMR	CMC+GTEX	SMR	-0.0173285	0.0121444	0.153617		35460606	10.1016/j.ajhg.2022.04.004	Jiang eet all Am J Hum Genet	BRAIN
POGLUT1	Q8NBL1	22954	CIS	Depression_iPSYCH_2023	DECODE_Specific	-,NA		0.0103919	0.0103919	DECODE	DECODE	0.359675	38.8449	SCZ_PGC3	POGLUT1	Transcriptome_Transcriptlvel	DLPFC	SMR	CMC+GTEX	SMR	-0.0176027	0.0227217	0.438513		35460606	10.1016/j.ajhg.2022.04.004	Jiang eet all Am J Hum Genet	BRAIN
POGLUT1	Q8NBL1	22954	CIS	Depression_iPSYCH_2023	DECODE_Specific	-,NA		0.0103919	0.0103919	DECODE	DECODE	0.359675	38.8449	SCZ.Clozuk.2018	POGLUT1	Transcriptome	BRAIN	SMR	PsychENCODE	SMR	-0.0110116	0.0123845	0.374		30545856	10.1126/science.aat8127	Gandal et all science	BRAIN
POGLUT1	Q8NBL1	22954	CIS	Depression_iPSYCH_2023	DECODE_Specific	-,NA		0.0103919	0.0103919	DECODE	DECODE	0.359675	38.8449	BD.PGC.ruderferCell2018	POGLUT1	Transcriptome	BRAIN	SMR	PsychENCODE	SMR	-0.00590212	0.0187683	0.753162		30545856	10.1126/science.aat8127	Gandal et all science	BRAIN
POGLUT1	Q8NBL1	22954	CIS	Depression_iPSYCH_2023	DECODE_Specific	-,NA		0.0103919	0.0103919	DECODE	DECODE	0.359675	38.8449	Depression Howard et all	POGLUT1	Proteiome	BRAIN DPFC	SMR	ROS/MAP	SMR	0.0680958	0.111944	0.542987		33846625	10.1038/s41593-021-00832-6	Wingo Nat Neurosci	BRAIN
POGLUT1	Q8NBL1	22954	CIS	Depression_iPSYCH_2023	DECODE_Specific	-,NA		0.0103919	0.0103919	DECODE	DECODE	0.359675	38.8449	SCZ	POGLUT1	Proteiome	BLOOD	SMR	eQTLGen	SMR	-0.0252268	0.0171723	0.141823		37415601	10.3389/fgene.2023.1191264	Gedik et all Front Genet	BLOOD
POGLUT1	Q8NBL1	22954	CIS	Depression_iPSYCH_2023	DECODE_Specific	-,NA		0.0103919	0.0103919	DECODE	DECODE	0.359675	38.8449	MDD	POGLUT1	Proteiome	BRAIN	SMR	BrainMeta	SMR	-0.0048994	0.00618051	0.427943		37415601	10.3389/fgene.2023.1191264	Gedik et all Front Genet	BRAIN
POGLUT1	Q8NBL1	22954	CIS	Depression_iPSYCH_2023	DECODE_Specific	-,NA		0.0103919	0.0103919	DECODE	DECODE	0.359675	38.8449	BIP	POGLUT1	Proteiome	BRAIN	SMR	BrainMeta	SMR	-0.00922734	0.013425	0.491878		37415601	10.3389/fgene.2023.1191264	Gedik et all Front Genet	BRAIN
POGLUT1	Q8NBL1	22954	CIS	Depression_iPSYCH_2023	DECODE_Specific	-,NA		0.0103919	0.0103919	DECODE	DECODE	0.359675	38.8449	SCZ	POGLUT1	Proteiome	BRAIN	SMR	BrainMeta	SMR	-0.0182518	0.0123759	0.140269		37415601	10.3389/fgene.2023.1191264	Gedik et all Front Genet	BRAIN
POGLUT1	Q8NBL1	22954	CIS	Depression_iPSYCH_2023	DECODE_Specific	-,NA		0.0103919	0.0103919	DECODE	DECODE	0.359675	38.8449	MDD	POGLUT1	Proteiome	BLOOD	SMR	eQTLGen	SMR	-0.00700494	0.00858433	0.414492		37415601	10.3389/fgene.2023.1191264	Gedik et all Front Genet	BLOOD
POGLUT1	Q8NBL1	22954	CIS	Depression_iPSYCH_2023	DECODE_Specific	-,NA		0.0103919	0.0103919	DECODE	DECODE	0.359675	38.8449	BIP	POGLUT1	Proteiome	BLOOD	SMR	eQTLGen	SMR	-0.013814	0.0186484	0.458837		37415601	10.3389/fgene.2023.1191264	Gedik et all Front Genet	BLOOD
POGLUT1	Q8NBL1	22954	CIS	Depression_iPSYCH_2023	DECODE_Specific	-,NA		0.0103919	0.0103919	DECODE	DECODE	0.359675	38.8449	SCZ	POGLUT1	Proteiome	BLOOD	SMR	deCODE	SMR	-0.0634309	0.043706	0.146694		37415601	10.3389/fgene.2023.1191264	Gedik et all Front Genet	BLOOD
POGLUT1	Q8NBL1	22954	CIS	Depression_iPSYCH_2023	DECODE_Specific	-,NA		0.0103919	0.0103919	DECODE	DECODE	0.359675	38.8449	MDD	POGLUT1	Proteiome	BRAIN	SMR	Wingo et al., 2022, in 722 samples	SMR	0.00720384	0.0117739	0.540638		37415601	10.3389/fgene.2023.1191264	Gedik et all Front Genet	BRAIN
POGLUT1	Q8NBL1	22954	CIS	Depression_iPSYCH_2023	DECODE_Specific	-,NA		0.0103919	0.0103919	DECODE	DECODE	0.359675	38.8449	BIP	POGLUT1	Proteiome	BRAIN	SMR	Wingo et al., 2022, in 722 samples	SMR	0.049092	0.0260755	0.0597432		37415601	10.3389/fgene.2023.1191264	Gedik et all Front Genet	BRAIN
POGLUT1	Q8NBL1	22954	CIS	Depression_iPSYCH_2023	DECODE_Specific	-,NA		0.0103919	0.0103919	DECODE	DECODE	0.359675	38.8449	SCZ	POGLUT1	Proteiome	BRAIN	SMR	Wingo et al., 2022, in 722 samples	SMR	-0.0155317	0.0211667	0.463082		37415601	10.3389/fgene.2023.1191264	Gedik et all Front Genet	BRAIN
POGLUT1	Q8NBL1	22954	CIS	Depression_iPSYCH_2023	DECODE_Specific	-,NA		0.0103919	0.0103919	DECODE	DECODE	0.359675	38.8449	MDD	POGLUT1	Proteiome	BLOOD	SMR	deCODE	SMR	-0.0178034	0.0218273	0.414701		37415601	10.3389/fgene.2023.1191264	Gedik et all Front Genet	BLOOD
POGLUT1	Q8NBL1	22954	CIS	Depression_iPSYCH_2023	DECODE_Specific	-,NA		0.0103919	0.0103919	DECODE	DECODE	0.359675	38.8449	BIP	POGLUT1	Proteiome	BLOOD	SMR	deCODE	SMR	-0.0336004	0.0474116	0.478514		37415601	10.3389/fgene.2023.1191264	Gedik et all Front Genet	BLOOD
POGLUT1	Q8NBL1	22954	CIS	Depression_iPSYCH_2023	DECODE_Specific	-,NA		0.0103919	0.0103919	DECODE	DECODE	0.359675	38.8449	SCZ	POGLUT1	Transcriptome	BRAIN_DLPFC	TWAS	CMC	FUSION	-0.83104		0.406		31691811	10.1093/hmg/ddz253	Hall et al Hum Mol Genet	BRAIN
POGLUT1	Q8NBL1	22954	CIS	Depression_iPSYCH_2023	DECODE_Specific	-,NA		0.0103919	0.0103919	DECODE	DECODE	0.359675	38.8449	SCZ.Clozuk.2018	POGLUT1	Transcriptome	BRAIN	TWAS	PsychENCODE	FUSION	-0.68418		0.494		30545856	10.1126/science.aat8127	Gandal et all science	BRAIN
POGLUT1	Q8NBL1	22954	CIS	Depression_iPSYCH_2023	DECODE_Specific	-,NA		0.0103919	0.0103919	DECODE	DECODE	0.359675	38.8449	BD.PGC.ruderferCell2018	POGLUT1	Transcriptome	BRAIN	TWAS	PsychENCODE	FUSION	-0.08206		0.935		30545856	10.1126/science.aat8127	Gandal et all science	BRAIN
POGLUT1	Q8NBL1	22954	CIS	Depression_iPSYCH_2023	DECODE_Specific	-,NA		0.0103919	0.0103919	DECODE	DECODE	0.359675	38.8449	Depression Howard et all	POGLUT1	Proteiome	BRAIN DPFC	PWAS	ROS/MAP	FUSION	0.3751		0.708		33846625	10.1038/s41593-021-00832-6	Wingo Nat Neurosci	BRAIN
POGLUT1	Q8NBL1	22954	CIS	Depression_iPSYCH_2023	DECODE_Specific	-,NA		0.0103919	0.0103919	DECODE	DECODE	0.359675	38.8449	Depression Howard et all	POGLUT1	Transcriptome	BRAIN DPFC	TWAS	dPFC of 152 participants of European descent	FUSION	1.8434		0.0653		33846625	10.1038/s41593-021-00832-6	Wingo Nat Neurosci	BRAIN
POGLUT1	Q8NBL1	22954	CIS	Depression_iPSYCH_2023	DECODE_Specific	-,NA		0.0103919	0.0103919	DECODE	DECODE	0.359675	38.8449	Depression Howard et all	POGLUT1	Proteiome	BRAIN	PWAS	ROS/MAP	FUSION	-0.2022		0.84		33846625	10.1038/s41593-021-00832-6	Wingo Nat Neurosci	BRAIN
POGLUT1	Q8NBL1	22954	CIS	Depression_iPSYCH_2023	DECODE_Specific	-,NA		0.0103919	0.0103919	DECODE	DECODE	0.359675	38.8449	SCZ	POGLUT1	Transcriptome	Brain_Frontal_Cortex_BA9	TWAS	GteX	FUSION			0.929		34416157	10.1016/j.ajhg.2021.07.011	Ayg√ºn N et al	Brain
POGLUT1	Q8NBL1	22954	CIS	BIP_PGC3_noukb	DECODE_Specific	-,NA		0.315271	0.315271	DECODE	DECODE	0.96439	1178.48	Bipolar disorder	POGLUT1	Proteome	PLASMA	MR	INTERVAL	TwoSampleMR	-0.0327322	0.0482233	0.497289		36280454	https://doi.org/10.1016/j.biopsych.2022.08.015	Lu et al Biol Psychiatry	BLOOD
POGLUT1	Q8NBL1	22954	CIS	BIP_PGC3_noukb	DECODE_Specific	-,NA		0.315271	0.315271	DECODE	DECODE	0.96439	1178.48	Bipolar disorder	POGLUT1	Proteome	PLASMA	MR	AGES	TwoSampleMR	-0.0157466	0.0223443	0.480981		36280454	https://doi.org/10.1016/j.biopsych.2022.08.015	Lu et al Biol Psychiatry	BLOOD
POGLUT1	Q8NBL1	22954	CIS	BIP_PGC3_noukb	DECODE_Specific	-,NA		0.315271	0.315271	DECODE	DECODE	0.96439	1178.48	Bipolar disorder	POGLUT1	Proteome	PLASMA	MR	FENLAND	TwoSampleMR	0.00517752	0.0361281	0.886045		36280454	https://doi.org/10.1016/j.biopsych.2022.08.015	Lu et al Biol Psychiatry	BLOOD
POGLUT1	Q8NBL1	22954	CIS	BIP_PGC3_noukb	DECODE_Specific	-,NA		0.315271	0.315271	DECODE	DECODE	0.96439	1178.48	Major depressive disorder	POGLUT1	Proteome	PLASMA	MR	INTERVAL	TwoSampleMR	-0.0170051	0.0220812	0.441232		36280454	https://doi.org/10.1016/j.biopsych.2022.08.015	Lu et al Biol Psychiatry	BLOOD
POGLUT1	Q8NBL1	22954	CIS	BIP_PGC3_noukb	DECODE_Specific	-,NA		0.315271	0.315271	DECODE	DECODE	0.96439	1178.48	Major depressive disorder	POGLUT1	Proteome	PLASMA	MR	AGES	TwoSampleMR	-0.00683761	0.0102564	0.504985		36280454	https://doi.org/10.1016/j.biopsych.2022.08.015	Lu et al Biol Psychiatry	BLOOD
POGLUT1	Q8NBL1	22954	CIS	BIP_PGC3_noukb	DECODE_Specific	-,NA		0.315271	0.315271	DECODE	DECODE	0.96439	1178.48	Major depressive disorder	POGLUT1	Proteome	PLASMA	MR	FENLAND	TwoSampleMR	-0.0027511	0.0105691	0.794636		36280454	https://doi.org/10.1016/j.biopsych.2022.08.015	Lu et al Biol Psychiatry	BLOOD
POGLUT1	Q8NBL1	22954	CIS	BIP_PGC3_noukb	DECODE_Specific	-,NA		0.315271	0.315271	DECODE	DECODE	0.96439	1178.48	Schizophrenia	POGLUT1	Proteome	PLASMA	MR	INTERVAL	TwoSampleMR	-0.0665068	0.0444162	0.134302		36280454	https://doi.org/10.1016/j.biopsych.2022.08.015	Lu et al Biol Psychiatry	BLOOD
POGLUT1	Q8NBL1	22954	CIS	BIP_PGC3_noukb	DECODE_Specific	-,NA		0.315271	0.315271	DECODE	DECODE	0.96439	1178.48	Schizophrenia	POGLUT1	Proteome	PLASMA	MR	AGES	TwoSampleMR	-0.0179504	0.0205128	0.381528		36280454	https://doi.org/10.1016/j.biopsych.2022.08.015	Lu et al Biol Psychiatry	BLOOD
POGLUT1	Q8NBL1	22954	CIS	BIP_PGC3_noukb	DECODE_Specific	-,NA		0.315271	0.315271	DECODE	DECODE	0.96439	1178.48	Schizophrenia	POGLUT1	Proteome	PLASMA	MR	FENLAND	TwoSampleMR	-0.0326533	0.0201029	0.104309		36280454	https://doi.org/10.1016/j.biopsych.2022.08.015	Lu et al Biol Psychiatry	BLOOD
POGLUT1	Q8NBL1	22954	CIS	BIP_PGC3_noukb	DECODE_Specific	-,NA		0.315271	0.315271	DECODE	DECODE	0.96439	1178.48	SCZ_PGC3	POGLUT1	Transcriptome	DLPFC	MR	CMC+GTEX	MendelianRandomization			0.424353		35460606	10.1016/j.ajhg.2022.04.004	Jiang eet all Am J Hum Genet	BRAIN
POGLUT1	Q8NBL1	22954	CIS	BIP_PGC3_noukb	DECODE_Specific	-,NA		0.315271	0.315271	DECODE	DECODE	0.96439	1178.48	SCZ_PGC3	POGLUT1	Transcriptome	DLPFC	MR	CMC+GTEX	MendelianRandomization			0.402485		35460606	10.1016/j.ajhg.2022.04.004	Jiang eet all Am J Hum Genet	BRAIN
POGLUT1	Q8NBL1	22954	CIS	BIP_PGC3_noukb	DECODE_Specific	-,NA		0.315271	0.315271	DECODE	DECODE	0.96439	1178.48	SCZ_PGC3	POGLUT1	Transcriptome	DLPFC	MR	CMC+GTEX	MendelianRandomization			0.233837		35460606	10.1016/j.ajhg.2022.04.004	Jiang eet all Am J Hum Genet	BRAIN
POGLUT1	Q8NBL1	22954	CIS	BIP_PGC3_noukb	DECODE_Specific	-,NA		0.315271	0.315271	DECODE	DECODE	0.96439	1178.48	SCZ_PGC3	POGLUT1	Transcriptome	DLPFC	MR	CMC+GTEX	EMIC			0.0449865		35460606	10.1016/j.ajhg.2022.04.004	Jiang eet all Am J Hum Genet	BRAIN
POGLUT1	Q8NBL1	22954	CIS	BIP_PGC3_noukb	DECODE_Specific	-,NA		0.315271	0.315271	DECODE	DECODE	0.96439	1178.48	BIP_2019_Stahl_etall	POGLUT1	Transcriptome	DLPFC	MR	CMC+GTEX	MendelianRandomization			0.0211527		35460606	10.1016/j.ajhg.2022.04.004	Jiang eet all Am J Hum Genet	BRAIN
POGLUT1	Q8NBL1	22954	CIS	BIP_PGC3_noukb	DECODE_Specific	-,NA		0.315271	0.315271	DECODE	DECODE	0.96439	1178.48	BIP_2019_Stahl_etall	POGLUT1	Transcriptome	DLPFC	MR	CMC+GTEX	MendelianRandomization			0.0178199		35460606	10.1016/j.ajhg.2022.04.004	Jiang eet all Am J Hum Genet	BRAIN
POGLUT1	Q8NBL1	22954	CIS	BIP_PGC3_noukb	DECODE_Specific	-,NA		0.315271	0.315271	DECODE	DECODE	0.96439	1178.48	BIP_2019_Stahl_etall	POGLUT1	Transcriptome	DLPFC	MR	CMC+GTEX	MendelianRandomization			0.000109978		35460606	10.1016/j.ajhg.2022.04.004	Jiang eet all Am J Hum Genet	BRAIN
POGLUT1	Q8NBL1	22954	CIS	BIP_PGC3_noukb	DECODE_Specific	-,NA		0.315271	0.315271	DECODE	DECODE	0.96439	1178.48	BIP_2019_Stahl_etall	POGLUT1	Transcriptome	DLPFC	MR	CMC+GTEX	EMIC			0.644952		35460606	10.1016/j.ajhg.2022.04.004	Jiang eet all Am J Hum Genet	BRAIN
POGLUT1	Q8NBL1	22954	CIS	BIP_PGC3_noukb	DECODE_Specific	-,NA		0.315271	0.315271	DECODE	DECODE	0.96439	1178.48	Deepression_Wray_tall	POGLUT1	Transcriptome	BRAIN DLPFC	MR	PsychENCODE	TwoSampleMR	0	0.01	0.421		35296807	10.1038/s41380-022-01507-9	Deng et all Mol Psychiatry	BRAIN
POGLUT1	Q8NBL1	22954	CIS	BIP_PGC3_noukb	DECODE_Specific	-,NA		0.315271	0.315271	DECODE	DECODE	0.96439	1178.48	Deepression_Wray_tall	POGLUT1	Proteiome	BLOOD	MR	AGES	TwoSampleMR	-0.01	0.01	0.505		35296807	10.1038/s41380-022-01507-9	Deng et all Mol Psychiatry	BLOOD
POGLUT1	Q8NBL1	22954	CIS	BIP_PGC3_noukb	DECODE_Specific	-,NA		0.315271	0.315271	DECODE	DECODE	0.96439	1178.48	Deepression_Wray_tall	POGLUT1	Transcriptome	BLOOD	MR	GTEx	TwoSampleMR	-0.01	0.02	0.428		35296807	10.1038/s41380-022-01507-9	Deng et all Mol Psychiatry	BLOOD
POGLUT1	Q8NBL1	22954	CIS	BIP_PGC3_noukb	DECODE_Specific	-,NA		0.315271	0.315271	DECODE	DECODE	0.96439	1178.48	SCZ_PGC3	POGLUT1	Transcriptome	DLPFC	SMR	CMC+GTEX	SMR	-0.01699	0.0116665	0.145308		35460606	10.1016/j.ajhg.2022.04.004	Jiang eet all Am J Hum Genet	BRAIN
POGLUT1	Q8NBL1	22954	CIS	BIP_PGC3_noukb	DECODE_Specific	-,NA		0.315271	0.315271	DECODE	DECODE	0.96439	1178.48	SCZ_PGC3	POGLUT1	Transcriptome_Transcriptlvel	DLPFC	SMR	CMC+GTEX	SMR	-0.0173285	0.0121444	0.153617		35460606	10.1016/j.ajhg.2022.04.004	Jiang eet all Am J Hum Genet	BRAIN
POGLUT1	Q8NBL1	22954	CIS	BIP_PGC3_noukb	DECODE_Specific	-,NA		0.315271	0.315271	DECODE	DECODE	0.96439	1178.48	SCZ_PGC3	POGLUT1	Transcriptome_Transcriptlvel	DLPFC	SMR	CMC+GTEX	SMR	-0.0176027	0.0227217	0.438513		35460606	10.1016/j.ajhg.2022.04.004	Jiang eet all Am J Hum Genet	BRAIN
POGLUT1	Q8NBL1	22954	CIS	BIP_PGC3_noukb	DECODE_Specific	-,NA		0.315271	0.315271	DECODE	DECODE	0.96439	1178.48	SCZ.Clozuk.2018	POGLUT1	Transcriptome	BRAIN	SMR	PsychENCODE	SMR	-0.0110116	0.0123845	0.374		30545856	10.1126/science.aat8127	Gandal et all science	BRAIN
POGLUT1	Q8NBL1	22954	CIS	BIP_PGC3_noukb	DECODE_Specific	-,NA		0.315271	0.315271	DECODE	DECODE	0.96439	1178.48	BD.PGC.ruderferCell2018	POGLUT1	Transcriptome	BRAIN	SMR	PsychENCODE	SMR	-0.00590212	0.0187683	0.753162		30545856	10.1126/science.aat8127	Gandal et all science	BRAIN
POGLUT1	Q8NBL1	22954	CIS	BIP_PGC3_noukb	DECODE_Specific	-,NA		0.315271	0.315271	DECODE	DECODE	0.96439	1178.48	Depression Howard et all	POGLUT1	Proteiome	BRAIN DPFC	SMR	ROS/MAP	SMR	0.0680958	0.111944	0.542987		33846625	10.1038/s41593-021-00832-6	Wingo Nat Neurosci	BRAIN
POGLUT1	Q8NBL1	22954	CIS	BIP_PGC3_noukb	DECODE_Specific	-,NA		0.315271	0.315271	DECODE	DECODE	0.96439	1178.48	SCZ	POGLUT1	Proteiome	BLOOD	SMR	eQTLGen	SMR	-0.0252268	0.0171723	0.141823		37415601	10.3389/fgene.2023.1191264	Gedik et all Front Genet	BLOOD
POGLUT1	Q8NBL1	22954	CIS	BIP_PGC3_noukb	DECODE_Specific	-,NA		0.315271	0.315271	DECODE	DECODE	0.96439	1178.48	MDD	POGLUT1	Proteiome	BRAIN	SMR	BrainMeta	SMR	-0.0048994	0.00618051	0.427943		37415601	10.3389/fgene.2023.1191264	Gedik et all Front Genet	BRAIN
POGLUT1	Q8NBL1	22954	CIS	BIP_PGC3_noukb	DECODE_Specific	-,NA		0.315271	0.315271	DECODE	DECODE	0.96439	1178.48	BIP	POGLUT1	Proteiome	BRAIN	SMR	BrainMeta	SMR	-0.00922734	0.013425	0.491878		37415601	10.3389/fgene.2023.1191264	Gedik et all Front Genet	BRAIN
POGLUT1	Q8NBL1	22954	CIS	BIP_PGC3_noukb	DECODE_Specific	-,NA		0.315271	0.315271	DECODE	DECODE	0.96439	1178.48	SCZ	POGLUT1	Proteiome	BRAIN	SMR	BrainMeta	SMR	-0.0182518	0.0123759	0.140269		37415601	10.3389/fgene.2023.1191264	Gedik et all Front Genet	BRAIN
POGLUT1	Q8NBL1	22954	CIS	BIP_PGC3_noukb	DECODE_Specific	-,NA		0.315271	0.315271	DECODE	DECODE	0.96439	1178.48	MDD	POGLUT1	Proteiome	BLOOD	SMR	eQTLGen	SMR	-0.00700494	0.00858433	0.414492		37415601	10.3389/fgene.2023.1191264	Gedik et all Front Genet	BLOOD
POGLUT1	Q8NBL1	22954	CIS	BIP_PGC3_noukb	DECODE_Specific	-,NA		0.315271	0.315271	DECODE	DECODE	0.96439	1178.48	BIP	POGLUT1	Proteiome	BLOOD	SMR	eQTLGen	SMR	-0.013814	0.0186484	0.458837		37415601	10.3389/fgene.2023.1191264	Gedik et all Front Genet	BLOOD
POGLUT1	Q8NBL1	22954	CIS	BIP_PGC3_noukb	DECODE_Specific	-,NA		0.315271	0.315271	DECODE	DECODE	0.96439	1178.48	SCZ	POGLUT1	Proteiome	BLOOD	SMR	deCODE	SMR	-0.0634309	0.043706	0.146694		37415601	10.3389/fgene.2023.1191264	Gedik et all Front Genet	BLOOD
POGLUT1	Q8NBL1	22954	CIS	BIP_PGC3_noukb	DECODE_Specific	-,NA		0.315271	0.315271	DECODE	DECODE	0.96439	1178.48	MDD	POGLUT1	Proteiome	BRAIN	SMR	Wingo et al., 2022, in 722 samples	SMR	0.00720384	0.0117739	0.540638		37415601	10.3389/fgene.2023.1191264	Gedik et all Front Genet	BRAIN
POGLUT1	Q8NBL1	22954	CIS	BIP_PGC3_noukb	DECODE_Specific	-,NA		0.315271	0.315271	DECODE	DECODE	0.96439	1178.48	BIP	POGLUT1	Proteiome	BRAIN	SMR	Wingo et al., 2022, in 722 samples	SMR	0.049092	0.0260755	0.0597432		37415601	10.3389/fgene.2023.1191264	Gedik et all Front Genet	BRAIN
POGLUT1	Q8NBL1	22954	CIS	BIP_PGC3_noukb	DECODE_Specific	-,NA		0.315271	0.315271	DECODE	DECODE	0.96439	1178.48	SCZ	POGLUT1	Proteiome	BRAIN	SMR	Wingo et al., 2022, in 722 samples	SMR	-0.0155317	0.0211667	0.463082		37415601	10.3389/fgene.2023.1191264	Gedik et all Front Genet	BRAIN
POGLUT1	Q8NBL1	22954	CIS	BIP_PGC3_noukb	DECODE_Specific	-,NA		0.315271	0.315271	DECODE	DECODE	0.96439	1178.48	MDD	POGLUT1	Proteiome	BLOOD	SMR	deCODE	SMR	-0.0178034	0.0218273	0.414701		37415601	10.3389/fgene.2023.1191264	Gedik et all Front Genet	BLOOD
POGLUT1	Q8NBL1	22954	CIS	BIP_PGC3_noukb	DECODE_Specific	-,NA		0.315271	0.315271	DECODE	DECODE	0.96439	1178.48	BIP	POGLUT1	Proteiome	BLOOD	SMR	deCODE	SMR	-0.0336004	0.0474116	0.478514		37415601	10.3389/fgene.2023.1191264	Gedik et all Front Genet	BLOOD
POGLUT1	Q8NBL1	22954	CIS	BIP_PGC3_noukb	DECODE_Specific	-,NA		0.315271	0.315271	DECODE	DECODE	0.96439	1178.48	SCZ	POGLUT1	Transcriptome	BRAIN_DLPFC	TWAS	CMC	FUSION	-0.83104		0.406		31691811	10.1093/hmg/ddz253	Hall et al Hum Mol Genet	BRAIN
POGLUT1	Q8NBL1	22954	CIS	BIP_PGC3_noukb	DECODE_Specific	-,NA		0.315271	0.315271	DECODE	DECODE	0.96439	1178.48	SCZ.Clozuk.2018	POGLUT1	Transcriptome	BRAIN	TWAS	PsychENCODE	FUSION	-0.68418		0.494		30545856	10.1126/science.aat8127	Gandal et all science	BRAIN
POGLUT1	Q8NBL1	22954	CIS	BIP_PGC3_noukb	DECODE_Specific	-,NA		0.315271	0.315271	DECODE	DECODE	0.96439	1178.48	BD.PGC.ruderferCell2018	POGLUT1	Transcriptome	BRAIN	TWAS	PsychENCODE	FUSION	-0.08206		0.935		30545856	10.1126/science.aat8127	Gandal et all science	BRAIN
POGLUT1	Q8NBL1	22954	CIS	BIP_PGC3_noukb	DECODE_Specific	-,NA		0.315271	0.315271	DECODE	DECODE	0.96439	1178.48	Depression Howard et all	POGLUT1	Proteiome	BRAIN DPFC	PWAS	ROS/MAP	FUSION	0.3751		0.708		33846625	10.1038/s41593-021-00832-6	Wingo Nat Neurosci	BRAIN
POGLUT1	Q8NBL1	22954	CIS	BIP_PGC3_noukb	DECODE_Specific	-,NA		0.315271	0.315271	DECODE	DECODE	0.96439	1178.48	Depression Howard et all	POGLUT1	Transcriptome	BRAIN DPFC	TWAS	dPFC of 152 participants of European descent	FUSION	1.8434		0.0653		33846625	10.1038/s41593-021-00832-6	Wingo Nat Neurosci	BRAIN
POGLUT1	Q8NBL1	22954	CIS	BIP_PGC3_noukb	DECODE_Specific	-,NA		0.315271	0.315271	DECODE	DECODE	0.96439	1178.48	Depression Howard et all	POGLUT1	Proteiome	BRAIN	PWAS	ROS/MAP	FUSION	-0.2022		0.84		33846625	10.1038/s41593-021-00832-6	Wingo Nat Neurosci	BRAIN
POGLUT1	Q8NBL1	22954	CIS	BIP_PGC3_noukb	DECODE_Specific	-,NA		0.315271	0.315271	DECODE	DECODE	0.96439	1178.48	SCZ	POGLUT1	Transcriptome	Brain_Frontal_Cortex_BA9	TWAS	GteX	FUSION			0.929		34416157	10.1016/j.ajhg.2021.07.011	Ayg√ºn N et al	Brain
POGLUT1	Q8NBL1	22954	CIS	PGC3_SCZ_NoUKB	DECODE_Specific	-,NA		0.521488	0.521488	DECODE	DECODE	1.15618	1949.32	Bipolar disorder	POGLUT1	Proteome	PLASMA	MR	INTERVAL	TwoSampleMR	-0.0327322	0.0482233	0.497289		36280454	https://doi.org/10.1016/j.biopsych.2022.08.015	Lu et al Biol Psychiatry	BLOOD
POGLUT1	Q8NBL1	22954	CIS	PGC3_SCZ_NoUKB	DECODE_Specific	-,NA		0.521488	0.521488	DECODE	DECODE	1.15618	1949.32	Bipolar disorder	POGLUT1	Proteome	PLASMA	MR	AGES	TwoSampleMR	-0.0157466	0.0223443	0.480981		36280454	https://doi.org/10.1016/j.biopsych.2022.08.015	Lu et al Biol Psychiatry	BLOOD
POGLUT1	Q8NBL1	22954	CIS	PGC3_SCZ_NoUKB	DECODE_Specific	-,NA		0.521488	0.521488	DECODE	DECODE	1.15618	1949.32	Bipolar disorder	POGLUT1	Proteome	PLASMA	MR	FENLAND	TwoSampleMR	0.00517752	0.0361281	0.886045		36280454	https://doi.org/10.1016/j.biopsych.2022.08.015	Lu et al Biol Psychiatry	BLOOD
POGLUT1	Q8NBL1	22954	CIS	PGC3_SCZ_NoUKB	DECODE_Specific	-,NA		0.521488	0.521488	DECODE	DECODE	1.15618	1949.32	Major depressive disorder	POGLUT1	Proteome	PLASMA	MR	INTERVAL	TwoSampleMR	-0.0170051	0.0220812	0.441232		36280454	https://doi.org/10.1016/j.biopsych.2022.08.015	Lu et al Biol Psychiatry	BLOOD
POGLUT1	Q8NBL1	22954	CIS	PGC3_SCZ_NoUKB	DECODE_Specific	-,NA		0.521488	0.521488	DECODE	DECODE	1.15618	1949.32	Major depressive disorder	POGLUT1	Proteome	PLASMA	MR	AGES	TwoSampleMR	-0.00683761	0.0102564	0.504985		36280454	https://doi.org/10.1016/j.biopsych.2022.08.015	Lu et al Biol Psychiatry	BLOOD
POGLUT1	Q8NBL1	22954	CIS	PGC3_SCZ_NoUKB	DECODE_Specific	-,NA		0.521488	0.521488	DECODE	DECODE	1.15618	1949.32	Major depressive disorder	POGLUT1	Proteome	PLASMA	MR	FENLAND	TwoSampleMR	-0.0027511	0.0105691	0.794636		36280454	https://doi.org/10.1016/j.biopsych.2022.08.015	Lu et al Biol Psychiatry	BLOOD
POGLUT1	Q8NBL1	22954	CIS	PGC3_SCZ_NoUKB	DECODE_Specific	-,NA		0.521488	0.521488	DECODE	DECODE	1.15618	1949.32	Schizophrenia	POGLUT1	Proteome	PLASMA	MR	INTERVAL	TwoSampleMR	-0.0665068	0.0444162	0.134302		36280454	https://doi.org/10.1016/j.biopsych.2022.08.015	Lu et al Biol Psychiatry	BLOOD
POGLUT1	Q8NBL1	22954	CIS	PGC3_SCZ_NoUKB	DECODE_Specific	-,NA		0.521488	0.521488	DECODE	DECODE	1.15618	1949.32	Schizophrenia	POGLUT1	Proteome	PLASMA	MR	AGES	TwoSampleMR	-0.0179504	0.0205128	0.381528		36280454	https://doi.org/10.1016/j.biopsych.2022.08.015	Lu et al Biol Psychiatry	BLOOD
POGLUT1	Q8NBL1	22954	CIS	PGC3_SCZ_NoUKB	DECODE_Specific	-,NA		0.521488	0.521488	DECODE	DECODE	1.15618	1949.32	Schizophrenia	POGLUT1	Proteome	PLASMA	MR	FENLAND	TwoSampleMR	-0.0326533	0.0201029	0.104309		36280454	https://doi.org/10.1016/j.biopsych.2022.08.015	Lu et al Biol Psychiatry	BLOOD
POGLUT1	Q8NBL1	22954	CIS	PGC3_SCZ_NoUKB	DECODE_Specific	-,NA		0.521488	0.521488	DECODE	DECODE	1.15618	1949.32	SCZ_PGC3	POGLUT1	Transcriptome	DLPFC	MR	CMC+GTEX	MendelianRandomization			0.424353		35460606	10.1016/j.ajhg.2022.04.004	Jiang eet all Am J Hum Genet	BRAIN
POGLUT1	Q8NBL1	22954	CIS	PGC3_SCZ_NoUKB	DECODE_Specific	-,NA		0.521488	0.521488	DECODE	DECODE	1.15618	1949.32	SCZ_PGC3	POGLUT1	Transcriptome	DLPFC	MR	CMC+GTEX	MendelianRandomization			0.402485		35460606	10.1016/j.ajhg.2022.04.004	Jiang eet all Am J Hum Genet	BRAIN
POGLUT1	Q8NBL1	22954	CIS	PGC3_SCZ_NoUKB	DECODE_Specific	-,NA		0.521488	0.521488	DECODE	DECODE	1.15618	1949.32	SCZ_PGC3	POGLUT1	Transcriptome	DLPFC	MR	CMC+GTEX	MendelianRandomization			0.233837		35460606	10.1016/j.ajhg.2022.04.004	Jiang eet all Am J Hum Genet	BRAIN
POGLUT1	Q8NBL1	22954	CIS	PGC3_SCZ_NoUKB	DECODE_Specific	-,NA		0.521488	0.521488	DECODE	DECODE	1.15618	1949.32	SCZ_PGC3	POGLUT1	Transcriptome	DLPFC	MR	CMC+GTEX	EMIC			0.0449865		35460606	10.1016/j.ajhg.2022.04.004	Jiang eet all Am J Hum Genet	BRAIN
POGLUT1	Q8NBL1	22954	CIS	PGC3_SCZ_NoUKB	DECODE_Specific	-,NA		0.521488	0.521488	DECODE	DECODE	1.15618	1949.32	BIP_2019_Stahl_etall	POGLUT1	Transcriptome	DLPFC	MR	CMC+GTEX	MendelianRandomization			0.0211527		35460606	10.1016/j.ajhg.2022.04.004	Jiang eet all Am J Hum Genet	BRAIN
POGLUT1	Q8NBL1	22954	CIS	PGC3_SCZ_NoUKB	DECODE_Specific	-,NA		0.521488	0.521488	DECODE	DECODE	1.15618	1949.32	BIP_2019_Stahl_etall	POGLUT1	Transcriptome	DLPFC	MR	CMC+GTEX	MendelianRandomization			0.0178199		35460606	10.1016/j.ajhg.2022.04.004	Jiang eet all Am J Hum Genet	BRAIN
POGLUT1	Q8NBL1	22954	CIS	PGC3_SCZ_NoUKB	DECODE_Specific	-,NA		0.521488	0.521488	DECODE	DECODE	1.15618	1949.32	BIP_2019_Stahl_etall	POGLUT1	Transcriptome	DLPFC	MR	CMC+GTEX	MendelianRandomization			0.000109978		35460606	10.1016/j.ajhg.2022.04.004	Jiang eet all Am J Hum Genet	BRAIN
POGLUT1	Q8NBL1	22954	CIS	PGC3_SCZ_NoUKB	DECODE_Specific	-,NA		0.521488	0.521488	DECODE	DECODE	1.15618	1949.32	BIP_2019_Stahl_etall	POGLUT1	Transcriptome	DLPFC	MR	CMC+GTEX	EMIC			0.644952		35460606	10.1016/j.ajhg.2022.04.004	Jiang eet all Am J Hum Genet	BRAIN
POGLUT1	Q8NBL1	22954	CIS	PGC3_SCZ_NoUKB	DECODE_Specific	-,NA		0.521488	0.521488	DECODE	DECODE	1.15618	1949.32	Deepression_Wray_tall	POGLUT1	Transcriptome	BRAIN DLPFC	MR	PsychENCODE	TwoSampleMR	0	0.01	0.421		35296807	10.1038/s41380-022-01507-9	Deng et all Mol Psychiatry	BRAIN
POGLUT1	Q8NBL1	22954	CIS	PGC3_SCZ_NoUKB	DECODE_Specific	-,NA		0.521488	0.521488	DECODE	DECODE	1.15618	1949.32	Deepression_Wray_tall	POGLUT1	Proteiome	BLOOD	MR	AGES	TwoSampleMR	-0.01	0.01	0.505		35296807	10.1038/s41380-022-01507-9	Deng et all Mol Psychiatry	BLOOD
POGLUT1	Q8NBL1	22954	CIS	PGC3_SCZ_NoUKB	DECODE_Specific	-,NA		0.521488	0.521488	DECODE	DECODE	1.15618	1949.32	Deepression_Wray_tall	POGLUT1	Transcriptome	BLOOD	MR	GTEx	TwoSampleMR	-0.01	0.02	0.428		35296807	10.1038/s41380-022-01507-9	Deng et all Mol Psychiatry	BLOOD
POGLUT1	Q8NBL1	22954	CIS	PGC3_SCZ_NoUKB	DECODE_Specific	-,NA		0.521488	0.521488	DECODE	DECODE	1.15618	1949.32	SCZ_PGC3	POGLUT1	Transcriptome	DLPFC	SMR	CMC+GTEX	SMR	-0.01699	0.0116665	0.145308		35460606	10.1016/j.ajhg.2022.04.004	Jiang eet all Am J Hum Genet	BRAIN
POGLUT1	Q8NBL1	22954	CIS	PGC3_SCZ_NoUKB	DECODE_Specific	-,NA		0.521488	0.521488	DECODE	DECODE	1.15618	1949.32	SCZ_PGC3	POGLUT1	Transcriptome_Transcriptlvel	DLPFC	SMR	CMC+GTEX	SMR	-0.0173285	0.0121444	0.153617		35460606	10.1016/j.ajhg.2022.04.004	Jiang eet all Am J Hum Genet	BRAIN
POGLUT1	Q8NBL1	22954	CIS	PGC3_SCZ_NoUKB	DECODE_Specific	-,NA		0.521488	0.521488	DECODE	DECODE	1.15618	1949.32	SCZ_PGC3	POGLUT1	Transcriptome_Transcriptlvel	DLPFC	SMR	CMC+GTEX	SMR	-0.0176027	0.0227217	0.438513		35460606	10.1016/j.ajhg.2022.04.004	Jiang eet all Am J Hum Genet	BRAIN
POGLUT1	Q8NBL1	22954	CIS	PGC3_SCZ_NoUKB	DECODE_Specific	-,NA		0.521488	0.521488	DECODE	DECODE	1.15618	1949.32	SCZ.Clozuk.2018	POGLUT1	Transcriptome	BRAIN	SMR	PsychENCODE	SMR	-0.0110116	0.0123845	0.374		30545856	10.1126/science.aat8127	Gandal et all science	BRAIN
POGLUT1	Q8NBL1	22954	CIS	PGC3_SCZ_NoUKB	DECODE_Specific	-,NA		0.521488	0.521488	DECODE	DECODE	1.15618	1949.32	BD.PGC.ruderferCell2018	POGLUT1	Transcriptome	BRAIN	SMR	PsychENCODE	SMR	-0.00590212	0.0187683	0.753162		30545856	10.1126/science.aat8127	Gandal et all science	BRAIN
POGLUT1	Q8NBL1	22954	CIS	PGC3_SCZ_NoUKB	DECODE_Specific	-,NA		0.521488	0.521488	DECODE	DECODE	1.15618	1949.32	Depression Howard et all	POGLUT1	Proteiome	BRAIN DPFC	SMR	ROS/MAP	SMR	0.0680958	0.111944	0.542987		33846625	10.1038/s41593-021-00832-6	Wingo Nat Neurosci	BRAIN
POGLUT1	Q8NBL1	22954	CIS	PGC3_SCZ_NoUKB	DECODE_Specific	-,NA		0.521488	0.521488	DECODE	DECODE	1.15618	1949.32	SCZ	POGLUT1	Proteiome	BLOOD	SMR	eQTLGen	SMR	-0.0252268	0.0171723	0.141823		37415601	10.3389/fgene.2023.1191264	Gedik et all Front Genet	BLOOD
POGLUT1	Q8NBL1	22954	CIS	PGC3_SCZ_NoUKB	DECODE_Specific	-,NA		0.521488	0.521488	DECODE	DECODE	1.15618	1949.32	MDD	POGLUT1	Proteiome	BRAIN	SMR	BrainMeta	SMR	-0.0048994	0.00618051	0.427943		37415601	10.3389/fgene.2023.1191264	Gedik et all Front Genet	BRAIN
POGLUT1	Q8NBL1	22954	CIS	PGC3_SCZ_NoUKB	DECODE_Specific	-,NA		0.521488	0.521488	DECODE	DECODE	1.15618	1949.32	BIP	POGLUT1	Proteiome	BRAIN	SMR	BrainMeta	SMR	-0.00922734	0.013425	0.491878		37415601	10.3389/fgene.2023.1191264	Gedik et all Front Genet	BRAIN
POGLUT1	Q8NBL1	22954	CIS	PGC3_SCZ_NoUKB	DECODE_Specific	-,NA		0.521488	0.521488	DECODE	DECODE	1.15618	1949.32	SCZ	POGLUT1	Proteiome	BRAIN	SMR	BrainMeta	SMR	-0.0182518	0.0123759	0.140269		37415601	10.3389/fgene.2023.1191264	Gedik et all Front Genet	BRAIN
POGLUT1	Q8NBL1	22954	CIS	PGC3_SCZ_NoUKB	DECODE_Specific	-,NA		0.521488	0.521488	DECODE	DECODE	1.15618	1949.32	MDD	POGLUT1	Proteiome	BLOOD	SMR	eQTLGen	SMR	-0.00700494	0.00858433	0.414492		37415601	10.3389/fgene.2023.1191264	Gedik et all Front Genet	BLOOD
POGLUT1	Q8NBL1	22954	CIS	PGC3_SCZ_NoUKB	DECODE_Specific	-,NA		0.521488	0.521488	DECODE	DECODE	1.15618	1949.32	BIP	POGLUT1	Proteiome	BLOOD	SMR	eQTLGen	SMR	-0.013814	0.0186484	0.458837		37415601	10.3389/fgene.2023.1191264	Gedik et all Front Genet	BLOOD
POGLUT1	Q8NBL1	22954	CIS	PGC3_SCZ_NoUKB	DECODE_Specific	-,NA		0.521488	0.521488	DECODE	DECODE	1.15618	1949.32	SCZ	POGLUT1	Proteiome	BLOOD	SMR	deCODE	SMR	-0.0634309	0.043706	0.146694		37415601	10.3389/fgene.2023.1191264	Gedik et all Front Genet	BLOOD
POGLUT1	Q8NBL1	22954	CIS	PGC3_SCZ_NoUKB	DECODE_Specific	-,NA		0.521488	0.521488	DECODE	DECODE	1.15618	1949.32	MDD	POGLUT1	Proteiome	BRAIN	SMR	Wingo et al., 2022, in 722 samples	SMR	0.00720384	0.0117739	0.540638		37415601	10.3389/fgene.2023.1191264	Gedik et all Front Genet	BRAIN
POGLUT1	Q8NBL1	22954	CIS	PGC3_SCZ_NoUKB	DECODE_Specific	-,NA		0.521488	0.521488	DECODE	DECODE	1.15618	1949.32	BIP	POGLUT1	Proteiome	BRAIN	SMR	Wingo et al., 2022, in 722 samples	SMR	0.049092	0.0260755	0.0597432		37415601	10.3389/fgene.2023.1191264	Gedik et all Front Genet	BRAIN
POGLUT1	Q8NBL1	22954	CIS	PGC3_SCZ_NoUKB	DECODE_Specific	-,NA		0.521488	0.521488	DECODE	DECODE	1.15618	1949.32	SCZ	POGLUT1	Proteiome	BRAIN	SMR	Wingo et al., 2022, in 722 samples	SMR	-0.0155317	0.0211667	0.463082		37415601	10.3389/fgene.2023.1191264	Gedik et all Front Genet	BRAIN
POGLUT1	Q8NBL1	22954	CIS	PGC3_SCZ_NoUKB	DECODE_Specific	-,NA		0.521488	0.521488	DECODE	DECODE	1.15618	1949.32	MDD	POGLUT1	Proteiome	BLOOD	SMR	deCODE	SMR	-0.0178034	0.0218273	0.414701		37415601	10.3389/fgene.2023.1191264	Gedik et all Front Genet	BLOOD
POGLUT1	Q8NBL1	22954	CIS	PGC3_SCZ_NoUKB	DECODE_Specific	-,NA		0.521488	0.521488	DECODE	DECODE	1.15618	1949.32	BIP	POGLUT1	Proteiome	BLOOD	SMR	deCODE	SMR	-0.0336004	0.0474116	0.478514		37415601	10.3389/fgene.2023.1191264	Gedik et all Front Genet	BLOOD
POGLUT1	Q8NBL1	22954	CIS	PGC3_SCZ_NoUKB	DECODE_Specific	-,NA		0.521488	0.521488	DECODE	DECODE	1.15618	1949.32	SCZ	POGLUT1	Transcriptome	BRAIN_DLPFC	TWAS	CMC	FUSION	-0.83104		0.406		31691811	10.1093/hmg/ddz253	Hall et al Hum Mol Genet	BRAIN
POGLUT1	Q8NBL1	22954	CIS	PGC3_SCZ_NoUKB	DECODE_Specific	-,NA		0.521488	0.521488	DECODE	DECODE	1.15618	1949.32	SCZ.Clozuk.2018	POGLUT1	Transcriptome	BRAIN	TWAS	PsychENCODE	FUSION	-0.68418		0.494		30545856	10.1126/science.aat8127	Gandal et all science	BRAIN
POGLUT1	Q8NBL1	22954	CIS	PGC3_SCZ_NoUKB	DECODE_Specific	-,NA		0.521488	0.521488	DECODE	DECODE	1.15618	1949.32	BD.PGC.ruderferCell2018	POGLUT1	Transcriptome	BRAIN	TWAS	PsychENCODE	FUSION	-0.08206		0.935		30545856	10.1126/science.aat8127	Gandal et all science	BRAIN
POGLUT1	Q8NBL1	22954	CIS	PGC3_SCZ_NoUKB	DECODE_Specific	-,NA		0.521488	0.521488	DECODE	DECODE	1.15618	1949.32	Depression Howard et all	POGLUT1	Proteiome	BRAIN DPFC	PWAS	ROS/MAP	FUSION	0.3751		0.708		33846625	10.1038/s41593-021-00832-6	Wingo Nat Neurosci	BRAIN
POGLUT1	Q8NBL1	22954	CIS	PGC3_SCZ_NoUKB	DECODE_Specific	-,NA		0.521488	0.521488	DECODE	DECODE	1.15618	1949.32	Depression Howard et all	POGLUT1	Transcriptome	BRAIN DPFC	TWAS	dPFC of 152 participants of European descent	FUSION	1.8434		0.0653		33846625	10.1038/s41593-021-00832-6	Wingo Nat Neurosci	BRAIN
POGLUT1	Q8NBL1	22954	CIS	PGC3_SCZ_NoUKB	DECODE_Specific	-,NA		0.521488	0.521488	DECODE	DECODE	1.15618	1949.32	Depression Howard et all	POGLUT1	Proteiome	BRAIN	PWAS	ROS/MAP	FUSION	-0.2022		0.84		33846625	10.1038/s41593-021-00832-6	Wingo Nat Neurosci	BRAIN
POGLUT1	Q8NBL1	22954	CIS	PGC3_SCZ_NoUKB	DECODE_Specific	-,NA		0.521488	0.521488	DECODE	DECODE	1.15618	1949.32	SCZ	POGLUT1	Transcriptome	Brain_Frontal_Cortex_BA9	TWAS	GteX	FUSION			0.929		34416157	10.1016/j.ajhg.2021.07.011	Ayg√ºn N et al	Brain
POGLUT1	Q8NBL1	22954	CIS	Cognition_Meta	DECODE_Specific	+,NA		0.782817	0.782817	DECODE	DECODE	1.35722	2926.17	Bipolar disorder	POGLUT1	Proteome	PLASMA	MR	INTERVAL	TwoSampleMR	-0.0327322	0.0482233	0.497289		36280454	https://doi.org/10.1016/j.biopsych.2022.08.015	Lu et al Biol Psychiatry	BLOOD
POGLUT1	Q8NBL1	22954	CIS	Cognition_Meta	DECODE_Specific	+,NA		0.782817	0.782817	DECODE	DECODE	1.35722	2926.17	Bipolar disorder	POGLUT1	Proteome	PLASMA	MR	AGES	TwoSampleMR	-0.0157466	0.0223443	0.480981		36280454	https://doi.org/10.1016/j.biopsych.2022.08.015	Lu et al Biol Psychiatry	BLOOD
POGLUT1	Q8NBL1	22954	CIS	Cognition_Meta	DECODE_Specific	+,NA		0.782817	0.782817	DECODE	DECODE	1.35722	2926.17	Bipolar disorder	POGLUT1	Proteome	PLASMA	MR	FENLAND	TwoSampleMR	0.00517752	0.0361281	0.886045		36280454	https://doi.org/10.1016/j.biopsych.2022.08.015	Lu et al Biol Psychiatry	BLOOD
POGLUT1	Q8NBL1	22954	CIS	Cognition_Meta	DECODE_Specific	+,NA		0.782817	0.782817	DECODE	DECODE	1.35722	2926.17	Major depressive disorder	POGLUT1	Proteome	PLASMA	MR	INTERVAL	TwoSampleMR	-0.0170051	0.0220812	0.441232		36280454	https://doi.org/10.1016/j.biopsych.2022.08.015	Lu et al Biol Psychiatry	BLOOD
POGLUT1	Q8NBL1	22954	CIS	Cognition_Meta	DECODE_Specific	+,NA		0.782817	0.782817	DECODE	DECODE	1.35722	2926.17	Major depressive disorder	POGLUT1	Proteome	PLASMA	MR	AGES	TwoSampleMR	-0.00683761	0.0102564	0.504985		36280454	https://doi.org/10.1016/j.biopsych.2022.08.015	Lu et al Biol Psychiatry	BLOOD
POGLUT1	Q8NBL1	22954	CIS	Cognition_Meta	DECODE_Specific	+,NA		0.782817	0.782817	DECODE	DECODE	1.35722	2926.17	Major depressive disorder	POGLUT1	Proteome	PLASMA	MR	FENLAND	TwoSampleMR	-0.0027511	0.0105691	0.794636		36280454	https://doi.org/10.1016/j.biopsych.2022.08.015	Lu et al Biol Psychiatry	BLOOD
POGLUT1	Q8NBL1	22954	CIS	Cognition_Meta	DECODE_Specific	+,NA		0.782817	0.782817	DECODE	DECODE	1.35722	2926.17	Schizophrenia	POGLUT1	Proteome	PLASMA	MR	INTERVAL	TwoSampleMR	-0.0665068	0.0444162	0.134302		36280454	https://doi.org/10.1016/j.biopsych.2022.08.015	Lu et al Biol Psychiatry	BLOOD
POGLUT1	Q8NBL1	22954	CIS	Cognition_Meta	DECODE_Specific	+,NA		0.782817	0.782817	DECODE	DECODE	1.35722	2926.17	Schizophrenia	POGLUT1	Proteome	PLASMA	MR	AGES	TwoSampleMR	-0.0179504	0.0205128	0.381528		36280454	https://doi.org/10.1016/j.biopsych.2022.08.015	Lu et al Biol Psychiatry	BLOOD
POGLUT1	Q8NBL1	22954	CIS	Cognition_Meta	DECODE_Specific	+,NA		0.782817	0.782817	DECODE	DECODE	1.35722	2926.17	Schizophrenia	POGLUT1	Proteome	PLASMA	MR	FENLAND	TwoSampleMR	-0.0326533	0.0201029	0.104309		36280454	https://doi.org/10.1016/j.biopsych.2022.08.015	Lu et al Biol Psychiatry	BLOOD
POGLUT1	Q8NBL1	22954	CIS	Cognition_Meta	DECODE_Specific	+,NA		0.782817	0.782817	DECODE	DECODE	1.35722	2926.17	SCZ_PGC3	POGLUT1	Transcriptome	DLPFC	MR	CMC+GTEX	MendelianRandomization			0.424353		35460606	10.1016/j.ajhg.2022.04.004	Jiang eet all Am J Hum Genet	BRAIN
POGLUT1	Q8NBL1	22954	CIS	Cognition_Meta	DECODE_Specific	+,NA		0.782817	0.782817	DECODE	DECODE	1.35722	2926.17	SCZ_PGC3	POGLUT1	Transcriptome	DLPFC	MR	CMC+GTEX	MendelianRandomization			0.402485		35460606	10.1016/j.ajhg.2022.04.004	Jiang eet all Am J Hum Genet	BRAIN
POGLUT1	Q8NBL1	22954	CIS	Cognition_Meta	DECODE_Specific	+,NA		0.782817	0.782817	DECODE	DECODE	1.35722	2926.17	SCZ_PGC3	POGLUT1	Transcriptome	DLPFC	MR	CMC+GTEX	MendelianRandomization			0.233837		35460606	10.1016/j.ajhg.2022.04.004	Jiang eet all Am J Hum Genet	BRAIN
POGLUT1	Q8NBL1	22954	CIS	Cognition_Meta	DECODE_Specific	+,NA		0.782817	0.782817	DECODE	DECODE	1.35722	2926.17	SCZ_PGC3	POGLUT1	Transcriptome	DLPFC	MR	CMC+GTEX	EMIC			0.0449865		35460606	10.1016/j.ajhg.2022.04.004	Jiang eet all Am J Hum Genet	BRAIN
POGLUT1	Q8NBL1	22954	CIS	Cognition_Meta	DECODE_Specific	+,NA		0.782817	0.782817	DECODE	DECODE	1.35722	2926.17	BIP_2019_Stahl_etall	POGLUT1	Transcriptome	DLPFC	MR	CMC+GTEX	MendelianRandomization			0.0211527		35460606	10.1016/j.ajhg.2022.04.004	Jiang eet all Am J Hum Genet	BRAIN
POGLUT1	Q8NBL1	22954	CIS	Cognition_Meta	DECODE_Specific	+,NA		0.782817	0.782817	DECODE	DECODE	1.35722	2926.17	BIP_2019_Stahl_etall	POGLUT1	Transcriptome	DLPFC	MR	CMC+GTEX	MendelianRandomization			0.0178199		35460606	10.1016/j.ajhg.2022.04.004	Jiang eet all Am J Hum Genet	BRAIN
POGLUT1	Q8NBL1	22954	CIS	Cognition_Meta	DECODE_Specific	+,NA		0.782817	0.782817	DECODE	DECODE	1.35722	2926.17	BIP_2019_Stahl_etall	POGLUT1	Transcriptome	DLPFC	MR	CMC+GTEX	MendelianRandomization			0.000109978		35460606	10.1016/j.ajhg.2022.04.004	Jiang eet all Am J Hum Genet	BRAIN
POGLUT1	Q8NBL1	22954	CIS	Cognition_Meta	DECODE_Specific	+,NA		0.782817	0.782817	DECODE	DECODE	1.35722	2926.17	BIP_2019_Stahl_etall	POGLUT1	Transcriptome	DLPFC	MR	CMC+GTEX	EMIC			0.644952		35460606	10.1016/j.ajhg.2022.04.004	Jiang eet all Am J Hum Genet	BRAIN
POGLUT1	Q8NBL1	22954	CIS	Cognition_Meta	DECODE_Specific	+,NA		0.782817	0.782817	DECODE	DECODE	1.35722	2926.17	Deepression_Wray_tall	POGLUT1	Transcriptome	BRAIN DLPFC	MR	PsychENCODE	TwoSampleMR	0	0.01	0.421		35296807	10.1038/s41380-022-01507-9	Deng et all Mol Psychiatry	BRAIN
POGLUT1	Q8NBL1	22954	CIS	Cognition_Meta	DECODE_Specific	+,NA		0.782817	0.782817	DECODE	DECODE	1.35722	2926.17	Deepression_Wray_tall	POGLUT1	Proteiome	BLOOD	MR	AGES	TwoSampleMR	-0.01	0.01	0.505		35296807	10.1038/s41380-022-01507-9	Deng et all Mol Psychiatry	BLOOD
POGLUT1	Q8NBL1	22954	CIS	Cognition_Meta	DECODE_Specific	+,NA		0.782817	0.782817	DECODE	DECODE	1.35722	2926.17	Deepression_Wray_tall	POGLUT1	Transcriptome	BLOOD	MR	GTEx	TwoSampleMR	-0.01	0.02	0.428		35296807	10.1038/s41380-022-01507-9	Deng et all Mol Psychiatry	BLOOD
POGLUT1	Q8NBL1	22954	CIS	Cognition_Meta	DECODE_Specific	+,NA		0.782817	0.782817	DECODE	DECODE	1.35722	2926.17	SCZ_PGC3	POGLUT1	Transcriptome	DLPFC	SMR	CMC+GTEX	SMR	-0.01699	0.0116665	0.145308		35460606	10.1016/j.ajhg.2022.04.004	Jiang eet all Am J Hum Genet	BRAIN
POGLUT1	Q8NBL1	22954	CIS	Cognition_Meta	DECODE_Specific	+,NA		0.782817	0.782817	DECODE	DECODE	1.35722	2926.17	SCZ_PGC3	POGLUT1	Transcriptome_Transcriptlvel	DLPFC	SMR	CMC+GTEX	SMR	-0.0173285	0.0121444	0.153617		35460606	10.1016/j.ajhg.2022.04.004	Jiang eet all Am J Hum Genet	BRAIN
POGLUT1	Q8NBL1	22954	CIS	Cognition_Meta	DECODE_Specific	+,NA		0.782817	0.782817	DECODE	DECODE	1.35722	2926.17	SCZ_PGC3	POGLUT1	Transcriptome_Transcriptlvel	DLPFC	SMR	CMC+GTEX	SMR	-0.0176027	0.0227217	0.438513		35460606	10.1016/j.ajhg.2022.04.004	Jiang eet all Am J Hum Genet	BRAIN
POGLUT1	Q8NBL1	22954	CIS	Cognition_Meta	DECODE_Specific	+,NA		0.782817	0.782817	DECODE	DECODE	1.35722	2926.17	SCZ.Clozuk.2018	POGLUT1	Transcriptome	BRAIN	SMR	PsychENCODE	SMR	-0.0110116	0.0123845	0.374		30545856	10.1126/science.aat8127	Gandal et all science	BRAIN
POGLUT1	Q8NBL1	22954	CIS	Cognition_Meta	DECODE_Specific	+,NA		0.782817	0.782817	DECODE	DECODE	1.35722	2926.17	BD.PGC.ruderferCell2018	POGLUT1	Transcriptome	BRAIN	SMR	PsychENCODE	SMR	-0.00590212	0.0187683	0.753162		30545856	10.1126/science.aat8127	Gandal et all science	BRAIN
POGLUT1	Q8NBL1	22954	CIS	Cognition_Meta	DECODE_Specific	+,NA		0.782817	0.782817	DECODE	DECODE	1.35722	2926.17	Depression Howard et all	POGLUT1	Proteiome	BRAIN DPFC	SMR	ROS/MAP	SMR	0.0680958	0.111944	0.542987		33846625	10.1038/s41593-021-00832-6	Wingo Nat Neurosci	BRAIN
POGLUT1	Q8NBL1	22954	CIS	Cognition_Meta	DECODE_Specific	+,NA		0.782817	0.782817	DECODE	DECODE	1.35722	2926.17	SCZ	POGLUT1	Proteiome	BLOOD	SMR	eQTLGen	SMR	-0.0252268	0.0171723	0.141823		37415601	10.3389/fgene.2023.1191264	Gedik et all Front Genet	BLOOD
POGLUT1	Q8NBL1	22954	CIS	Cognition_Meta	DECODE_Specific	+,NA		0.782817	0.782817	DECODE	DECODE	1.35722	2926.17	MDD	POGLUT1	Proteiome	BRAIN	SMR	BrainMeta	SMR	-0.0048994	0.00618051	0.427943		37415601	10.3389/fgene.2023.1191264	Gedik et all Front Genet	BRAIN
POGLUT1	Q8NBL1	22954	CIS	Cognition_Meta	DECODE_Specific	+,NA		0.782817	0.782817	DECODE	DECODE	1.35722	2926.17	BIP	POGLUT1	Proteiome	BRAIN	SMR	BrainMeta	SMR	-0.00922734	0.013425	0.491878		37415601	10.3389/fgene.2023.1191264	Gedik et all Front Genet	BRAIN
POGLUT1	Q8NBL1	22954	CIS	Cognition_Meta	DECODE_Specific	+,NA		0.782817	0.782817	DECODE	DECODE	1.35722	2926.17	SCZ	POGLUT1	Proteiome	BRAIN	SMR	BrainMeta	SMR	-0.0182518	0.0123759	0.140269		37415601	10.3389/fgene.2023.1191264	Gedik et all Front Genet	BRAIN
POGLUT1	Q8NBL1	22954	CIS	Cognition_Meta	DECODE_Specific	+,NA		0.782817	0.782817	DECODE	DECODE	1.35722	2926.17	MDD	POGLUT1	Proteiome	BLOOD	SMR	eQTLGen	SMR	-0.00700494	0.00858433	0.414492		37415601	10.3389/fgene.2023.1191264	Gedik et all Front Genet	BLOOD
POGLUT1	Q8NBL1	22954	CIS	Cognition_Meta	DECODE_Specific	+,NA		0.782817	0.782817	DECODE	DECODE	1.35722	2926.17	BIP	POGLUT1	Proteiome	BLOOD	SMR	eQTLGen	SMR	-0.013814	0.0186484	0.458837		37415601	10.3389/fgene.2023.1191264	Gedik et all Front Genet	BLOOD
POGLUT1	Q8NBL1	22954	CIS	Cognition_Meta	DECODE_Specific	+,NA		0.782817	0.782817	DECODE	DECODE	1.35722	2926.17	SCZ	POGLUT1	Proteiome	BLOOD	SMR	deCODE	SMR	-0.0634309	0.043706	0.146694		37415601	10.3389/fgene.2023.1191264	Gedik et all Front Genet	BLOOD
POGLUT1	Q8NBL1	22954	CIS	Cognition_Meta	DECODE_Specific	+,NA		0.782817	0.782817	DECODE	DECODE	1.35722	2926.17	MDD	POGLUT1	Proteiome	BRAIN	SMR	Wingo et al., 2022, in 722 samples	SMR	0.00720384	0.0117739	0.540638		37415601	10.3389/fgene.2023.1191264	Gedik et all Front Genet	BRAIN
POGLUT1	Q8NBL1	22954	CIS	Cognition_Meta	DECODE_Specific	+,NA		0.782817	0.782817	DECODE	DECODE	1.35722	2926.17	BIP	POGLUT1	Proteiome	BRAIN	SMR	Wingo et al., 2022, in 722 samples	SMR	0.049092	0.0260755	0.0597432		37415601	10.3389/fgene.2023.1191264	Gedik et all Front Genet	BRAIN
POGLUT1	Q8NBL1	22954	CIS	Cognition_Meta	DECODE_Specific	+,NA		0.782817	0.782817	DECODE	DECODE	1.35722	2926.17	SCZ	POGLUT1	Proteiome	BRAIN	SMR	Wingo et al., 2022, in 722 samples	SMR	-0.0155317	0.0211667	0.463082		37415601	10.3389/fgene.2023.1191264	Gedik et all Front Genet	BRAIN
POGLUT1	Q8NBL1	22954	CIS	Cognition_Meta	DECODE_Specific	+,NA		0.782817	0.782817	DECODE	DECODE	1.35722	2926.17	MDD	POGLUT1	Proteiome	BLOOD	SMR	deCODE	SMR	-0.0178034	0.0218273	0.414701		37415601	10.3389/fgene.2023.1191264	Gedik et all Front Genet	BLOOD
POGLUT1	Q8NBL1	22954	CIS	Cognition_Meta	DECODE_Specific	+,NA		0.782817	0.782817	DECODE	DECODE	1.35722	2926.17	BIP	POGLUT1	Proteiome	BLOOD	SMR	deCODE	SMR	-0.0336004	0.0474116	0.478514		37415601	10.3389/fgene.2023.1191264	Gedik et all Front Genet	BLOOD
POGLUT1	Q8NBL1	22954	CIS	Cognition_Meta	DECODE_Specific	+,NA		0.782817	0.782817	DECODE	DECODE	1.35722	2926.17	SCZ	POGLUT1	Transcriptome	BRAIN_DLPFC	TWAS	CMC	FUSION	-0.83104		0.406		31691811	10.1093/hmg/ddz253	Hall et al Hum Mol Genet	BRAIN
POGLUT1	Q8NBL1	22954	CIS	Cognition_Meta	DECODE_Specific	+,NA		0.782817	0.782817	DECODE	DECODE	1.35722	2926.17	SCZ.Clozuk.2018	POGLUT1	Transcriptome	BRAIN	TWAS	PsychENCODE	FUSION	-0.68418		0.494		30545856	10.1126/science.aat8127	Gandal et all science	BRAIN
POGLUT1	Q8NBL1	22954	CIS	Cognition_Meta	DECODE_Specific	+,NA		0.782817	0.782817	DECODE	DECODE	1.35722	2926.17	BD.PGC.ruderferCell2018	POGLUT1	Transcriptome	BRAIN	TWAS	PsychENCODE	FUSION	-0.08206		0.935		30545856	10.1126/science.aat8127	Gandal et all science	BRAIN
POGLUT1	Q8NBL1	22954	CIS	Cognition_Meta	DECODE_Specific	+,NA		0.782817	0.782817	DECODE	DECODE	1.35722	2926.17	Depression Howard et all	POGLUT1	Proteiome	BRAIN DPFC	PWAS	ROS/MAP	FUSION	0.3751		0.708		33846625	10.1038/s41593-021-00832-6	Wingo Nat Neurosci	BRAIN
POGLUT1	Q8NBL1	22954	CIS	Cognition_Meta	DECODE_Specific	+,NA		0.782817	0.782817	DECODE	DECODE	1.35722	2926.17	Depression Howard et all	POGLUT1	Transcriptome	BRAIN DPFC	TWAS	dPFC of 152 participants of European descent	FUSION	1.8434		0.0653		33846625	10.1038/s41593-021-00832-6	Wingo Nat Neurosci	BRAIN
POGLUT1	Q8NBL1	22954	CIS	Cognition_Meta	DECODE_Specific	+,NA		0.782817	0.782817	DECODE	DECODE	1.35722	2926.17	Depression Howard et all	POGLUT1	Proteiome	BRAIN	PWAS	ROS/MAP	FUSION	-0.2022		0.84		33846625	10.1038/s41593-021-00832-6	Wingo Nat Neurosci	BRAIN
POGLUT1	Q8NBL1	22954	CIS	Cognition_Meta	DECODE_Specific	+,NA		0.782817	0.782817	DECODE	DECODE	1.35722	2926.17	SCZ	POGLUT1	Transcriptome	Brain_Frontal_Cortex_BA9	TWAS	GteX	FUSION			0.929		34416157	10.1016/j.ajhg.2021.07.011	Ayg√ºn N et al	Brain
POGLUT1	Q8NBL1	22954	TRANS	BIP_PGC3_noukb	DECODE_Specific	+,NA		0.132625	0.132625	DECODE	DECODE	0.399694	903.308	Bipolar disorder	POGLUT1	Proteome	PLASMA	MR	INTERVAL	TwoSampleMR	-0.0327322	0.0482233	0.497289		36280454	https://doi.org/10.1016/j.biopsych.2022.08.015	Lu et al Biol Psychiatry	BLOOD
POGLUT1	Q8NBL1	22954	TRANS	BIP_PGC3_noukb	DECODE_Specific	+,NA		0.132625	0.132625	DECODE	DECODE	0.399694	903.308	Bipolar disorder	POGLUT1	Proteome	PLASMA	MR	AGES	TwoSampleMR	-0.0157466	0.0223443	0.480981		36280454	https://doi.org/10.1016/j.biopsych.2022.08.015	Lu et al Biol Psychiatry	BLOOD
POGLUT1	Q8NBL1	22954	TRANS	BIP_PGC3_noukb	DECODE_Specific	+,NA		0.132625	0.132625	DECODE	DECODE	0.399694	903.308	Bipolar disorder	POGLUT1	Proteome	PLASMA	MR	FENLAND	TwoSampleMR	0.00517752	0.0361281	0.886045		36280454	https://doi.org/10.1016/j.biopsych.2022.08.015	Lu et al Biol Psychiatry	BLOOD
POGLUT1	Q8NBL1	22954	TRANS	BIP_PGC3_noukb	DECODE_Specific	+,NA		0.132625	0.132625	DECODE	DECODE	0.399694	903.308	Major depressive disorder	POGLUT1	Proteome	PLASMA	MR	INTERVAL	TwoSampleMR	-0.0170051	0.0220812	0.441232		36280454	https://doi.org/10.1016/j.biopsych.2022.08.015	Lu et al Biol Psychiatry	BLOOD
POGLUT1	Q8NBL1	22954	TRANS	BIP_PGC3_noukb	DECODE_Specific	+,NA		0.132625	0.132625	DECODE	DECODE	0.399694	903.308	Major depressive disorder	POGLUT1	Proteome	PLASMA	MR	AGES	TwoSampleMR	-0.00683761	0.0102564	0.504985		36280454	https://doi.org/10.1016/j.biopsych.2022.08.015	Lu et al Biol Psychiatry	BLOOD
POGLUT1	Q8NBL1	22954	TRANS	BIP_PGC3_noukb	DECODE_Specific	+,NA		0.132625	0.132625	DECODE	DECODE	0.399694	903.308	Major depressive disorder	POGLUT1	Proteome	PLASMA	MR	FENLAND	TwoSampleMR	-0.0027511	0.0105691	0.794636		36280454	https://doi.org/10.1016/j.biopsych.2022.08.015	Lu et al Biol Psychiatry	BLOOD
POGLUT1	Q8NBL1	22954	TRANS	BIP_PGC3_noukb	DECODE_Specific	+,NA		0.132625	0.132625	DECODE	DECODE	0.399694	903.308	Schizophrenia	POGLUT1	Proteome	PLASMA	MR	INTERVAL	TwoSampleMR	-0.0665068	0.0444162	0.134302		36280454	https://doi.org/10.1016/j.biopsych.2022.08.015	Lu et al Biol Psychiatry	BLOOD
POGLUT1	Q8NBL1	22954	TRANS	BIP_PGC3_noukb	DECODE_Specific	+,NA		0.132625	0.132625	DECODE	DECODE	0.399694	903.308	Schizophrenia	POGLUT1	Proteome	PLASMA	MR	AGES	TwoSampleMR	-0.0179504	0.0205128	0.381528		36280454	https://doi.org/10.1016/j.biopsych.2022.08.015	Lu et al Biol Psychiatry	BLOOD
POGLUT1	Q8NBL1	22954	TRANS	BIP_PGC3_noukb	DECODE_Specific	+,NA		0.132625	0.132625	DECODE	DECODE	0.399694	903.308	Schizophrenia	POGLUT1	Proteome	PLASMA	MR	FENLAND	TwoSampleMR	-0.0326533	0.0201029	0.104309		36280454	https://doi.org/10.1016/j.biopsych.2022.08.015	Lu et al Biol Psychiatry	BLOOD
POGLUT1	Q8NBL1	22954	TRANS	BIP_PGC3_noukb	DECODE_Specific	+,NA		0.132625	0.132625	DECODE	DECODE	0.399694	903.308	SCZ_PGC3	POGLUT1	Transcriptome	DLPFC	MR	CMC+GTEX	MendelianRandomization			0.424353		35460606	10.1016/j.ajhg.2022.04.004	Jiang eet all Am J Hum Genet	BRAIN
POGLUT1	Q8NBL1	22954	TRANS	BIP_PGC3_noukb	DECODE_Specific	+,NA		0.132625	0.132625	DECODE	DECODE	0.399694	903.308	SCZ_PGC3	POGLUT1	Transcriptome	DLPFC	MR	CMC+GTEX	MendelianRandomization			0.402485		35460606	10.1016/j.ajhg.2022.04.004	Jiang eet all Am J Hum Genet	BRAIN
POGLUT1	Q8NBL1	22954	TRANS	BIP_PGC3_noukb	DECODE_Specific	+,NA		0.132625	0.132625	DECODE	DECODE	0.399694	903.308	SCZ_PGC3	POGLUT1	Transcriptome	DLPFC	MR	CMC+GTEX	MendelianRandomization			0.233837		35460606	10.1016/j.ajhg.2022.04.004	Jiang eet all Am J Hum Genet	BRAIN
POGLUT1	Q8NBL1	22954	TRANS	BIP_PGC3_noukb	DECODE_Specific	+,NA		0.132625	0.132625	DECODE	DECODE	0.399694	903.308	SCZ_PGC3	POGLUT1	Transcriptome	DLPFC	MR	CMC+GTEX	EMIC			0.0449865		35460606	10.1016/j.ajhg.2022.04.004	Jiang eet all Am J Hum Genet	BRAIN
POGLUT1	Q8NBL1	22954	TRANS	BIP_PGC3_noukb	DECODE_Specific	+,NA		0.132625	0.132625	DECODE	DECODE	0.399694	903.308	BIP_2019_Stahl_etall	POGLUT1	Transcriptome	DLPFC	MR	CMC+GTEX	MendelianRandomization			0.0211527		35460606	10.1016/j.ajhg.2022.04.004	Jiang eet all Am J Hum Genet	BRAIN
POGLUT1	Q8NBL1	22954	TRANS	BIP_PGC3_noukb	DECODE_Specific	+,NA		0.132625	0.132625	DECODE	DECODE	0.399694	903.308	BIP_2019_Stahl_etall	POGLUT1	Transcriptome	DLPFC	MR	CMC+GTEX	MendelianRandomization			0.0178199		35460606	10.1016/j.ajhg.2022.04.004	Jiang eet all Am J Hum Genet	BRAIN
POGLUT1	Q8NBL1	22954	TRANS	BIP_PGC3_noukb	DECODE_Specific	+,NA		0.132625	0.132625	DECODE	DECODE	0.399694	903.308	BIP_2019_Stahl_etall	POGLUT1	Transcriptome	DLPFC	MR	CMC+GTEX	MendelianRandomization			0.000109978		35460606	10.1016/j.ajhg.2022.04.004	Jiang eet all Am J Hum Genet	BRAIN
POGLUT1	Q8NBL1	22954	TRANS	BIP_PGC3_noukb	DECODE_Specific	+,NA		0.132625	0.132625	DECODE	DECODE	0.399694	903.308	BIP_2019_Stahl_etall	POGLUT1	Transcriptome	DLPFC	MR	CMC+GTEX	EMIC			0.644952		35460606	10.1016/j.ajhg.2022.04.004	Jiang eet all Am J Hum Genet	BRAIN
POGLUT1	Q8NBL1	22954	TRANS	BIP_PGC3_noukb	DECODE_Specific	+,NA		0.132625	0.132625	DECODE	DECODE	0.399694	903.308	Deepression_Wray_tall	POGLUT1	Transcriptome	BRAIN DLPFC	MR	PsychENCODE	TwoSampleMR	0	0.01	0.421		35296807	10.1038/s41380-022-01507-9	Deng et all Mol Psychiatry	BRAIN
POGLUT1	Q8NBL1	22954	TRANS	BIP_PGC3_noukb	DECODE_Specific	+,NA		0.132625	0.132625	DECODE	DECODE	0.399694	903.308	Deepression_Wray_tall	POGLUT1	Proteiome	BLOOD	MR	AGES	TwoSampleMR	-0.01	0.01	0.505		35296807	10.1038/s41380-022-01507-9	Deng et all Mol Psychiatry	BLOOD
POGLUT1	Q8NBL1	22954	TRANS	BIP_PGC3_noukb	DECODE_Specific	+,NA		0.132625	0.132625	DECODE	DECODE	0.399694	903.308	Deepression_Wray_tall	POGLUT1	Transcriptome	BLOOD	MR	GTEx	TwoSampleMR	-0.01	0.02	0.428		35296807	10.1038/s41380-022-01507-9	Deng et all Mol Psychiatry	BLOOD
POGLUT1	Q8NBL1	22954	TRANS	BIP_PGC3_noukb	DECODE_Specific	+,NA		0.132625	0.132625	DECODE	DECODE	0.399694	903.308	SCZ_PGC3	POGLUT1	Transcriptome	DLPFC	SMR	CMC+GTEX	SMR	-0.01699	0.0116665	0.145308		35460606	10.1016/j.ajhg.2022.04.004	Jiang eet all Am J Hum Genet	BRAIN
POGLUT1	Q8NBL1	22954	TRANS	BIP_PGC3_noukb	DECODE_Specific	+,NA		0.132625	0.132625	DECODE	DECODE	0.399694	903.308	SCZ_PGC3	POGLUT1	Transcriptome_Transcriptlvel	DLPFC	SMR	CMC+GTEX	SMR	-0.0173285	0.0121444	0.153617		35460606	10.1016/j.ajhg.2022.04.004	Jiang eet all Am J Hum Genet	BRAIN
POGLUT1	Q8NBL1	22954	TRANS	BIP_PGC3_noukb	DECODE_Specific	+,NA		0.132625	0.132625	DECODE	DECODE	0.399694	903.308	SCZ_PGC3	POGLUT1	Transcriptome_Transcriptlvel	DLPFC	SMR	CMC+GTEX	SMR	-0.0176027	0.0227217	0.438513		35460606	10.1016/j.ajhg.2022.04.004	Jiang eet all Am J Hum Genet	BRAIN
POGLUT1	Q8NBL1	22954	TRANS	BIP_PGC3_noukb	DECODE_Specific	+,NA		0.132625	0.132625	DECODE	DECODE	0.399694	903.308	SCZ.Clozuk.2018	POGLUT1	Transcriptome	BRAIN	SMR	PsychENCODE	SMR	-0.0110116	0.0123845	0.374		30545856	10.1126/science.aat8127	Gandal et all science	BRAIN
POGLUT1	Q8NBL1	22954	TRANS	BIP_PGC3_noukb	DECODE_Specific	+,NA		0.132625	0.132625	DECODE	DECODE	0.399694	903.308	BD.PGC.ruderferCell2018	POGLUT1	Transcriptome	BRAIN	SMR	PsychENCODE	SMR	-0.00590212	0.0187683	0.753162		30545856	10.1126/science.aat8127	Gandal et all science	BRAIN
POGLUT1	Q8NBL1	22954	TRANS	BIP_PGC3_noukb	DECODE_Specific	+,NA		0.132625	0.132625	DECODE	DECODE	0.399694	903.308	Depression Howard et all	POGLUT1	Proteiome	BRAIN DPFC	SMR	ROS/MAP	SMR	0.0680958	0.111944	0.542987		33846625	10.1038/s41593-021-00832-6	Wingo Nat Neurosci	BRAIN
POGLUT1	Q8NBL1	22954	TRANS	BIP_PGC3_noukb	DECODE_Specific	+,NA		0.132625	0.132625	DECODE	DECODE	0.399694	903.308	SCZ	POGLUT1	Proteiome	BLOOD	SMR	eQTLGen	SMR	-0.0252268	0.0171723	0.141823		37415601	10.3389/fgene.2023.1191264	Gedik et all Front Genet	BLOOD
POGLUT1	Q8NBL1	22954	TRANS	BIP_PGC3_noukb	DECODE_Specific	+,NA		0.132625	0.132625	DECODE	DECODE	0.399694	903.308	MDD	POGLUT1	Proteiome	BRAIN	SMR	BrainMeta	SMR	-0.0048994	0.00618051	0.427943		37415601	10.3389/fgene.2023.1191264	Gedik et all Front Genet	BRAIN
POGLUT1	Q8NBL1	22954	TRANS	BIP_PGC3_noukb	DECODE_Specific	+,NA		0.132625	0.132625	DECODE	DECODE	0.399694	903.308	BIP	POGLUT1	Proteiome	BRAIN	SMR	BrainMeta	SMR	-0.00922734	0.013425	0.491878		37415601	10.3389/fgene.2023.1191264	Gedik et all Front Genet	BRAIN
POGLUT1	Q8NBL1	22954	TRANS	BIP_PGC3_noukb	DECODE_Specific	+,NA		0.132625	0.132625	DECODE	DECODE	0.399694	903.308	SCZ	POGLUT1	Proteiome	BRAIN	SMR	BrainMeta	SMR	-0.0182518	0.0123759	0.140269		37415601	10.3389/fgene.2023.1191264	Gedik et all Front Genet	BRAIN
POGLUT1	Q8NBL1	22954	TRANS	BIP_PGC3_noukb	DECODE_Specific	+,NA		0.132625	0.132625	DECODE	DECODE	0.399694	903.308	MDD	POGLUT1	Proteiome	BLOOD	SMR	eQTLGen	SMR	-0.00700494	0.00858433	0.414492		37415601	10.3389/fgene.2023.1191264	Gedik et all Front Genet	BLOOD
POGLUT1	Q8NBL1	22954	TRANS	BIP_PGC3_noukb	DECODE_Specific	+,NA		0.132625	0.132625	DECODE	DECODE	0.399694	903.308	BIP	POGLUT1	Proteiome	BLOOD	SMR	eQTLGen	SMR	-0.013814	0.0186484	0.458837		37415601	10.3389/fgene.2023.1191264	Gedik et all Front Genet	BLOOD
POGLUT1	Q8NBL1	22954	TRANS	BIP_PGC3_noukb	DECODE_Specific	+,NA		0.132625	0.132625	DECODE	DECODE	0.399694	903.308	SCZ	POGLUT1	Proteiome	BLOOD	SMR	deCODE	SMR	-0.0634309	0.043706	0.146694		37415601	10.3389/fgene.2023.1191264	Gedik et all Front Genet	BLOOD
POGLUT1	Q8NBL1	22954	TRANS	BIP_PGC3_noukb	DECODE_Specific	+,NA		0.132625	0.132625	DECODE	DECODE	0.399694	903.308	MDD	POGLUT1	Proteiome	BRAIN	SMR	Wingo et al., 2022, in 722 samples	SMR	0.00720384	0.0117739	0.540638		37415601	10.3389/fgene.2023.1191264	Gedik et all Front Genet	BRAIN
POGLUT1	Q8NBL1	22954	TRANS	BIP_PGC3_noukb	DECODE_Specific	+,NA		0.132625	0.132625	DECODE	DECODE	0.399694	903.308	BIP	POGLUT1	Proteiome	BRAIN	SMR	Wingo et al., 2022, in 722 samples	SMR	0.049092	0.0260755	0.0597432		37415601	10.3389/fgene.2023.1191264	Gedik et all Front Genet	BRAIN
POGLUT1	Q8NBL1	22954	TRANS	BIP_PGC3_noukb	DECODE_Specific	+,NA		0.132625	0.132625	DECODE	DECODE	0.399694	903.308	SCZ	POGLUT1	Proteiome	BRAIN	SMR	Wingo et al., 2022, in 722 samples	SMR	-0.0155317	0.0211667	0.463082		37415601	10.3389/fgene.2023.1191264	Gedik et all Front Genet	BRAIN
POGLUT1	Q8NBL1	22954	TRANS	BIP_PGC3_noukb	DECODE_Specific	+,NA		0.132625	0.132625	DECODE	DECODE	0.399694	903.308	MDD	POGLUT1	Proteiome	BLOOD	SMR	deCODE	SMR	-0.0178034	0.0218273	0.414701		37415601	10.3389/fgene.2023.1191264	Gedik et all Front Genet	BLOOD
POGLUT1	Q8NBL1	22954	TRANS	BIP_PGC3_noukb	DECODE_Specific	+,NA		0.132625	0.132625	DECODE	DECODE	0.399694	903.308	BIP	POGLUT1	Proteiome	BLOOD	SMR	deCODE	SMR	-0.0336004	0.0474116	0.478514		37415601	10.3389/fgene.2023.1191264	Gedik et all Front Genet	BLOOD
POGLUT1	Q8NBL1	22954	TRANS	BIP_PGC3_noukb	DECODE_Specific	+,NA		0.132625	0.132625	DECODE	DECODE	0.399694	903.308	SCZ	POGLUT1	Transcriptome	BRAIN_DLPFC	TWAS	CMC	FUSION	-0.83104		0.406		31691811	10.1093/hmg/ddz253	Hall et al Hum Mol Genet	BRAIN
POGLUT1	Q8NBL1	22954	TRANS	BIP_PGC3_noukb	DECODE_Specific	+,NA		0.132625	0.132625	DECODE	DECODE	0.399694	903.308	SCZ.Clozuk.2018	POGLUT1	Transcriptome	BRAIN	TWAS	PsychENCODE	FUSION	-0.68418		0.494		30545856	10.1126/science.aat8127	Gandal et all science	BRAIN
POGLUT1	Q8NBL1	22954	TRANS	BIP_PGC3_noukb	DECODE_Specific	+,NA		0.132625	0.132625	DECODE	DECODE	0.399694	903.308	BD.PGC.ruderferCell2018	POGLUT1	Transcriptome	BRAIN	TWAS	PsychENCODE	FUSION	-0.08206		0.935		30545856	10.1126/science.aat8127	Gandal et all science	BRAIN
POGLUT1	Q8NBL1	22954	TRANS	BIP_PGC3_noukb	DECODE_Specific	+,NA		0.132625	0.132625	DECODE	DECODE	0.399694	903.308	Depression Howard et all	POGLUT1	Proteiome	BRAIN DPFC	PWAS	ROS/MAP	FUSION	0.3751		0.708		33846625	10.1038/s41593-021-00832-6	Wingo Nat Neurosci	BRAIN
POGLUT1	Q8NBL1	22954	TRANS	BIP_PGC3_noukb	DECODE_Specific	+,NA		0.132625	0.132625	DECODE	DECODE	0.399694	903.308	Depression Howard et all	POGLUT1	Transcriptome	BRAIN DPFC	TWAS	dPFC of 152 participants of European descent	FUSION	1.8434		0.0653		33846625	10.1038/s41593-021-00832-6	Wingo Nat Neurosci	BRAIN
POGLUT1	Q8NBL1	22954	TRANS	BIP_PGC3_noukb	DECODE_Specific	+,NA		0.132625	0.132625	DECODE	DECODE	0.399694	903.308	Depression Howard et all	POGLUT1	Proteiome	BRAIN	PWAS	ROS/MAP	FUSION	-0.2022		0.84		33846625	10.1038/s41593-021-00832-6	Wingo Nat Neurosci	BRAIN
POGLUT1	Q8NBL1	22954	TRANS	BIP_PGC3_noukb	DECODE_Specific	+,NA		0.132625	0.132625	DECODE	DECODE	0.399694	903.308	SCZ	POGLUT1	Transcriptome	Brain_Frontal_Cortex_BA9	TWAS	GteX	FUSION			0.929		34416157	10.1016/j.ajhg.2021.07.011	Ayg√ºn N et al	Brain
POGLUT1	Q8NBL1	22954	TRANS	Cognition_Meta	DECODE_Specific	-,NA		0.0412268	0.0412268	DECODE	DECODE	0.32765	280.796	Bipolar disorder	POGLUT1	Proteome	PLASMA	MR	INTERVAL	TwoSampleMR	-0.0327322	0.0482233	0.497289		36280454	https://doi.org/10.1016/j.biopsych.2022.08.015	Lu et al Biol Psychiatry	BLOOD
POGLUT1	Q8NBL1	22954	TRANS	Cognition_Meta	DECODE_Specific	-,NA		0.0412268	0.0412268	DECODE	DECODE	0.32765	280.796	Bipolar disorder	POGLUT1	Proteome	PLASMA	MR	AGES	TwoSampleMR	-0.0157466	0.0223443	0.480981		36280454	https://doi.org/10.1016/j.biopsych.2022.08.015	Lu et al Biol Psychiatry	BLOOD
POGLUT1	Q8NBL1	22954	TRANS	Cognition_Meta	DECODE_Specific	-,NA		0.0412268	0.0412268	DECODE	DECODE	0.32765	280.796	Bipolar disorder	POGLUT1	Proteome	PLASMA	MR	FENLAND	TwoSampleMR	0.00517752	0.0361281	0.886045		36280454	https://doi.org/10.1016/j.biopsych.2022.08.015	Lu et al Biol Psychiatry	BLOOD
POGLUT1	Q8NBL1	22954	TRANS	Cognition_Meta	DECODE_Specific	-,NA		0.0412268	0.0412268	DECODE	DECODE	0.32765	280.796	Major depressive disorder	POGLUT1	Proteome	PLASMA	MR	INTERVAL	TwoSampleMR	-0.0170051	0.0220812	0.441232		36280454	https://doi.org/10.1016/j.biopsych.2022.08.015	Lu et al Biol Psychiatry	BLOOD
POGLUT1	Q8NBL1	22954	TRANS	Cognition_Meta	DECODE_Specific	-,NA		0.0412268	0.0412268	DECODE	DECODE	0.32765	280.796	Major depressive disorder	POGLUT1	Proteome	PLASMA	MR	AGES	TwoSampleMR	-0.00683761	0.0102564	0.504985		36280454	https://doi.org/10.1016/j.biopsych.2022.08.015	Lu et al Biol Psychiatry	BLOOD
POGLUT1	Q8NBL1	22954	TRANS	Cognition_Meta	DECODE_Specific	-,NA		0.0412268	0.0412268	DECODE	DECODE	0.32765	280.796	Major depressive disorder	POGLUT1	Proteome	PLASMA	MR	FENLAND	TwoSampleMR	-0.0027511	0.0105691	0.794636		36280454	https://doi.org/10.1016/j.biopsych.2022.08.015	Lu et al Biol Psychiatry	BLOOD
POGLUT1	Q8NBL1	22954	TRANS	Cognition_Meta	DECODE_Specific	-,NA		0.0412268	0.0412268	DECODE	DECODE	0.32765	280.796	Schizophrenia	POGLUT1	Proteome	PLASMA	MR	INTERVAL	TwoSampleMR	-0.0665068	0.0444162	0.134302		36280454	https://doi.org/10.1016/j.biopsych.2022.08.015	Lu et al Biol Psychiatry	BLOOD
POGLUT1	Q8NBL1	22954	TRANS	Cognition_Meta	DECODE_Specific	-,NA		0.0412268	0.0412268	DECODE	DECODE	0.32765	280.796	Schizophrenia	POGLUT1	Proteome	PLASMA	MR	AGES	TwoSampleMR	-0.0179504	0.0205128	0.381528		36280454	https://doi.org/10.1016/j.biopsych.2022.08.015	Lu et al Biol Psychiatry	BLOOD
POGLUT1	Q8NBL1	22954	TRANS	Cognition_Meta	DECODE_Specific	-,NA		0.0412268	0.0412268	DECODE	DECODE	0.32765	280.796	Schizophrenia	POGLUT1	Proteome	PLASMA	MR	FENLAND	TwoSampleMR	-0.0326533	0.0201029	0.104309		36280454	https://doi.org/10.1016/j.biopsych.2022.08.015	Lu et al Biol Psychiatry	BLOOD
POGLUT1	Q8NBL1	22954	TRANS	Cognition_Meta	DECODE_Specific	-,NA		0.0412268	0.0412268	DECODE	DECODE	0.32765	280.796	SCZ_PGC3	POGLUT1	Transcriptome	DLPFC	MR	CMC+GTEX	MendelianRandomization			0.424353		35460606	10.1016/j.ajhg.2022.04.004	Jiang eet all Am J Hum Genet	BRAIN
POGLUT1	Q8NBL1	22954	TRANS	Cognition_Meta	DECODE_Specific	-,NA		0.0412268	0.0412268	DECODE	DECODE	0.32765	280.796	SCZ_PGC3	POGLUT1	Transcriptome	DLPFC	MR	CMC+GTEX	MendelianRandomization			0.402485		35460606	10.1016/j.ajhg.2022.04.004	Jiang eet all Am J Hum Genet	BRAIN
POGLUT1	Q8NBL1	22954	TRANS	Cognition_Meta	DECODE_Specific	-,NA		0.0412268	0.0412268	DECODE	DECODE	0.32765	280.796	SCZ_PGC3	POGLUT1	Transcriptome	DLPFC	MR	CMC+GTEX	MendelianRandomization			0.233837		35460606	10.1016/j.ajhg.2022.04.004	Jiang eet all Am J Hum Genet	BRAIN
POGLUT1	Q8NBL1	22954	TRANS	Cognition_Meta	DECODE_Specific	-,NA		0.0412268	0.0412268	DECODE	DECODE	0.32765	280.796	SCZ_PGC3	POGLUT1	Transcriptome	DLPFC	MR	CMC+GTEX	EMIC			0.0449865		35460606	10.1016/j.ajhg.2022.04.004	Jiang eet all Am J Hum Genet	BRAIN
POGLUT1	Q8NBL1	22954	TRANS	Cognition_Meta	DECODE_Specific	-,NA		0.0412268	0.0412268	DECODE	DECODE	0.32765	280.796	BIP_2019_Stahl_etall	POGLUT1	Transcriptome	DLPFC	MR	CMC+GTEX	MendelianRandomization			0.0211527		35460606	10.1016/j.ajhg.2022.04.004	Jiang eet all Am J Hum Genet	BRAIN
POGLUT1	Q8NBL1	22954	TRANS	Cognition_Meta	DECODE_Specific	-,NA		0.0412268	0.0412268	DECODE	DECODE	0.32765	280.796	BIP_2019_Stahl_etall	POGLUT1	Transcriptome	DLPFC	MR	CMC+GTEX	MendelianRandomization			0.0178199		35460606	10.1016/j.ajhg.2022.04.004	Jiang eet all Am J Hum Genet	BRAIN
POGLUT1	Q8NBL1	22954	TRANS	Cognition_Meta	DECODE_Specific	-,NA		0.0412268	0.0412268	DECODE	DECODE	0.32765	280.796	BIP_2019_Stahl_etall	POGLUT1	Transcriptome	DLPFC	MR	CMC+GTEX	MendelianRandomization			0.000109978		35460606	10.1016/j.ajhg.2022.04.004	Jiang eet all Am J Hum Genet	BRAIN
POGLUT1	Q8NBL1	22954	TRANS	Cognition_Meta	DECODE_Specific	-,NA		0.0412268	0.0412268	DECODE	DECODE	0.32765	280.796	BIP_2019_Stahl_etall	POGLUT1	Transcriptome	DLPFC	MR	CMC+GTEX	EMIC			0.644952		35460606	10.1016/j.ajhg.2022.04.004	Jiang eet all Am J Hum Genet	BRAIN
POGLUT1	Q8NBL1	22954	TRANS	Cognition_Meta	DECODE_Specific	-,NA		0.0412268	0.0412268	DECODE	DECODE	0.32765	280.796	Deepression_Wray_tall	POGLUT1	Transcriptome	BRAIN DLPFC	MR	PsychENCODE	TwoSampleMR	0	0.01	0.421		35296807	10.1038/s41380-022-01507-9	Deng et all Mol Psychiatry	BRAIN
POGLUT1	Q8NBL1	22954	TRANS	Cognition_Meta	DECODE_Specific	-,NA		0.0412268	0.0412268	DECODE	DECODE	0.32765	280.796	Deepression_Wray_tall	POGLUT1	Proteiome	BLOOD	MR	AGES	TwoSampleMR	-0.01	0.01	0.505		35296807	10.1038/s41380-022-01507-9	Deng et all Mol Psychiatry	BLOOD
POGLUT1	Q8NBL1	22954	TRANS	Cognition_Meta	DECODE_Specific	-,NA		0.0412268	0.0412268	DECODE	DECODE	0.32765	280.796	Deepression_Wray_tall	POGLUT1	Transcriptome	BLOOD	MR	GTEx	TwoSampleMR	-0.01	0.02	0.428		35296807	10.1038/s41380-022-01507-9	Deng et all Mol Psychiatry	BLOOD
POGLUT1	Q8NBL1	22954	TRANS	Cognition_Meta	DECODE_Specific	-,NA		0.0412268	0.0412268	DECODE	DECODE	0.32765	280.796	SCZ_PGC3	POGLUT1	Transcriptome	DLPFC	SMR	CMC+GTEX	SMR	-0.01699	0.0116665	0.145308		35460606	10.1016/j.ajhg.2022.04.004	Jiang eet all Am J Hum Genet	BRAIN
POGLUT1	Q8NBL1	22954	TRANS	Cognition_Meta	DECODE_Specific	-,NA		0.0412268	0.0412268	DECODE	DECODE	0.32765	280.796	SCZ_PGC3	POGLUT1	Transcriptome_Transcriptlvel	DLPFC	SMR	CMC+GTEX	SMR	-0.0173285	0.0121444	0.153617		35460606	10.1016/j.ajhg.2022.04.004	Jiang eet all Am J Hum Genet	BRAIN
POGLUT1	Q8NBL1	22954	TRANS	Cognition_Meta	DECODE_Specific	-,NA		0.0412268	0.0412268	DECODE	DECODE	0.32765	280.796	SCZ_PGC3	POGLUT1	Transcriptome_Transcriptlvel	DLPFC	SMR	CMC+GTEX	SMR	-0.0176027	0.0227217	0.438513		35460606	10.1016/j.ajhg.2022.04.004	Jiang eet all Am J Hum Genet	BRAIN
POGLUT1	Q8NBL1	22954	TRANS	Cognition_Meta	DECODE_Specific	-,NA		0.0412268	0.0412268	DECODE	DECODE	0.32765	280.796	SCZ.Clozuk.2018	POGLUT1	Transcriptome	BRAIN	SMR	PsychENCODE	SMR	-0.0110116	0.0123845	0.374		30545856	10.1126/science.aat8127	Gandal et all science	BRAIN
POGLUT1	Q8NBL1	22954	TRANS	Cognition_Meta	DECODE_Specific	-,NA		0.0412268	0.0412268	DECODE	DECODE	0.32765	280.796	BD.PGC.ruderferCell2018	POGLUT1	Transcriptome	BRAIN	SMR	PsychENCODE	SMR	-0.00590212	0.0187683	0.753162		30545856	10.1126/science.aat8127	Gandal et all science	BRAIN
POGLUT1	Q8NBL1	22954	TRANS	Cognition_Meta	DECODE_Specific	-,NA		0.0412268	0.0412268	DECODE	DECODE	0.32765	280.796	Depression Howard et all	POGLUT1	Proteiome	BRAIN DPFC	SMR	ROS/MAP	SMR	0.0680958	0.111944	0.542987		33846625	10.1038/s41593-021-00832-6	Wingo Nat Neurosci	BRAIN
POGLUT1	Q8NBL1	22954	TRANS	Cognition_Meta	DECODE_Specific	-,NA		0.0412268	0.0412268	DECODE	DECODE	0.32765	280.796	SCZ	POGLUT1	Proteiome	BLOOD	SMR	eQTLGen	SMR	-0.0252268	0.0171723	0.141823		37415601	10.3389/fgene.2023.1191264	Gedik et all Front Genet	BLOOD
POGLUT1	Q8NBL1	22954	TRANS	Cognition_Meta	DECODE_Specific	-,NA		0.0412268	0.0412268	DECODE	DECODE	0.32765	280.796	MDD	POGLUT1	Proteiome	BRAIN	SMR	BrainMeta	SMR	-0.0048994	0.00618051	0.427943		37415601	10.3389/fgene.2023.1191264	Gedik et all Front Genet	BRAIN
POGLUT1	Q8NBL1	22954	TRANS	Cognition_Meta	DECODE_Specific	-,NA		0.0412268	0.0412268	DECODE	DECODE	0.32765	280.796	BIP	POGLUT1	Proteiome	BRAIN	SMR	BrainMeta	SMR	-0.00922734	0.013425	0.491878		37415601	10.3389/fgene.2023.1191264	Gedik et all Front Genet	BRAIN
POGLUT1	Q8NBL1	22954	TRANS	Cognition_Meta	DECODE_Specific	-,NA		0.0412268	0.0412268	DECODE	DECODE	0.32765	280.796	SCZ	POGLUT1	Proteiome	BRAIN	SMR	BrainMeta	SMR	-0.0182518	0.0123759	0.140269		37415601	10.3389/fgene.2023.1191264	Gedik et all Front Genet	BRAIN
POGLUT1	Q8NBL1	22954	TRANS	Cognition_Meta	DECODE_Specific	-,NA		0.0412268	0.0412268	DECODE	DECODE	0.32765	280.796	MDD	POGLUT1	Proteiome	BLOOD	SMR	eQTLGen	SMR	-0.00700494	0.00858433	0.414492		37415601	10.3389/fgene.2023.1191264	Gedik et all Front Genet	BLOOD
POGLUT1	Q8NBL1	22954	TRANS	Cognition_Meta	DECODE_Specific	-,NA		0.0412268	0.0412268	DECODE	DECODE	0.32765	280.796	BIP	POGLUT1	Proteiome	BLOOD	SMR	eQTLGen	SMR	-0.013814	0.0186484	0.458837		37415601	10.3389/fgene.2023.1191264	Gedik et all Front Genet	BLOOD
POGLUT1	Q8NBL1	22954	TRANS	Cognition_Meta	DECODE_Specific	-,NA		0.0412268	0.0412268	DECODE	DECODE	0.32765	280.796	SCZ	POGLUT1	Proteiome	BLOOD	SMR	deCODE	SMR	-0.0634309	0.043706	0.146694		37415601	10.3389/fgene.2023.1191264	Gedik et all Front Genet	BLOOD
POGLUT1	Q8NBL1	22954	TRANS	Cognition_Meta	DECODE_Specific	-,NA		0.0412268	0.0412268	DECODE	DECODE	0.32765	280.796	MDD	POGLUT1	Proteiome	BRAIN	SMR	Wingo et al., 2022, in 722 samples	SMR	0.00720384	0.0117739	0.540638		37415601	10.3389/fgene.2023.1191264	Gedik et all Front Genet	BRAIN
POGLUT1	Q8NBL1	22954	TRANS	Cognition_Meta	DECODE_Specific	-,NA		0.0412268	0.0412268	DECODE	DECODE	0.32765	280.796	BIP	POGLUT1	Proteiome	BRAIN	SMR	Wingo et al., 2022, in 722 samples	SMR	0.049092	0.0260755	0.0597432		37415601	10.3389/fgene.2023.1191264	Gedik et all Front Genet	BRAIN
POGLUT1	Q8NBL1	22954	TRANS	Cognition_Meta	DECODE_Specific	-,NA		0.0412268	0.0412268	DECODE	DECODE	0.32765	280.796	SCZ	POGLUT1	Proteiome	BRAIN	SMR	Wingo et al., 2022, in 722 samples	SMR	-0.0155317	0.0211667	0.463082		37415601	10.3389/fgene.2023.1191264	Gedik et all Front Genet	BRAIN
POGLUT1	Q8NBL1	22954	TRANS	Cognition_Meta	DECODE_Specific	-,NA		0.0412268	0.0412268	DECODE	DECODE	0.32765	280.796	MDD	POGLUT1	Proteiome	BLOOD	SMR	deCODE	SMR	-0.0178034	0.0218273	0.414701		37415601	10.3389/fgene.2023.1191264	Gedik et all Front Genet	BLOOD
POGLUT1	Q8NBL1	22954	TRANS	Cognition_Meta	DECODE_Specific	-,NA		0.0412268	0.0412268	DECODE	DECODE	0.32765	280.796	BIP	POGLUT1	Proteiome	BLOOD	SMR	deCODE	SMR	-0.0336004	0.0474116	0.478514		37415601	10.3389/fgene.2023.1191264	Gedik et all Front Genet	BLOOD
POGLUT1	Q8NBL1	22954	TRANS	Cognition_Meta	DECODE_Specific	-,NA		0.0412268	0.0412268	DECODE	DECODE	0.32765	280.796	SCZ	POGLUT1	Transcriptome	BRAIN_DLPFC	TWAS	CMC	FUSION	-0.83104		0.406		31691811	10.1093/hmg/ddz253	Hall et al Hum Mol Genet	BRAIN
POGLUT1	Q8NBL1	22954	TRANS	Cognition_Meta	DECODE_Specific	-,NA		0.0412268	0.0412268	DECODE	DECODE	0.32765	280.796	SCZ.Clozuk.2018	POGLUT1	Transcriptome	BRAIN	TWAS	PsychENCODE	FUSION	-0.68418		0.494		30545856	10.1126/science.aat8127	Gandal et all science	BRAIN
POGLUT1	Q8NBL1	22954	TRANS	Cognition_Meta	DECODE_Specific	-,NA		0.0412268	0.0412268	DECODE	DECODE	0.32765	280.796	BD.PGC.ruderferCell2018	POGLUT1	Transcriptome	BRAIN	TWAS	PsychENCODE	FUSION	-0.08206		0.935		30545856	10.1126/science.aat8127	Gandal et all science	BRAIN
POGLUT1	Q8NBL1	22954	TRANS	Cognition_Meta	DECODE_Specific	-,NA		0.0412268	0.0412268	DECODE	DECODE	0.32765	280.796	Depression Howard et all	POGLUT1	Proteiome	BRAIN DPFC	PWAS	ROS/MAP	FUSION	0.3751		0.708		33846625	10.1038/s41593-021-00832-6	Wingo Nat Neurosci	BRAIN
POGLUT1	Q8NBL1	22954	TRANS	Cognition_Meta	DECODE_Specific	-,NA		0.0412268	0.0412268	DECODE	DECODE	0.32765	280.796	Depression Howard et all	POGLUT1	Transcriptome	BRAIN DPFC	TWAS	dPFC of 152 participants of European descent	FUSION	1.8434		0.0653		33846625	10.1038/s41593-021-00832-6	Wingo Nat Neurosci	BRAIN
POGLUT1	Q8NBL1	22954	TRANS	Cognition_Meta	DECODE_Specific	-,NA		0.0412268	0.0412268	DECODE	DECODE	0.32765	280.796	Depression Howard et all	POGLUT1	Proteiome	BRAIN	PWAS	ROS/MAP	FUSION	-0.2022		0.84		33846625	10.1038/s41593-021-00832-6	Wingo Nat Neurosci	BRAIN
POGLUT1	Q8NBL1	22954	TRANS	Cognition_Meta	DECODE_Specific	-,NA		0.0412268	0.0412268	DECODE	DECODE	0.32765	280.796	SCZ	POGLUT1	Transcriptome	Brain_Frontal_Cortex_BA9	TWAS	GteX	FUSION			0.929		34416157	10.1016/j.ajhg.2021.07.011	Ayg√ºn N et al	Brain
POGLUT1	Q8NBL1	22954	TRANS	Depression_iPSYCH_2023	DECODE_Specific	-,NA		0.93329	0.93329	DECODE	DECODE	1.44207	6356.64	Bipolar disorder	POGLUT1	Proteome	PLASMA	MR	INTERVAL	TwoSampleMR	-0.0327322	0.0482233	0.497289		36280454	https://doi.org/10.1016/j.biopsych.2022.08.015	Lu et al Biol Psychiatry	BLOOD
POGLUT1	Q8NBL1	22954	TRANS	Depression_iPSYCH_2023	DECODE_Specific	-,NA		0.93329	0.93329	DECODE	DECODE	1.44207	6356.64	Bipolar disorder	POGLUT1	Proteome	PLASMA	MR	AGES	TwoSampleMR	-0.0157466	0.0223443	0.480981		36280454	https://doi.org/10.1016/j.biopsych.2022.08.015	Lu et al Biol Psychiatry	BLOOD
POGLUT1	Q8NBL1	22954	TRANS	Depression_iPSYCH_2023	DECODE_Specific	-,NA		0.93329	0.93329	DECODE	DECODE	1.44207	6356.64	Bipolar disorder	POGLUT1	Proteome	PLASMA	MR	FENLAND	TwoSampleMR	0.00517752	0.0361281	0.886045		36280454	https://doi.org/10.1016/j.biopsych.2022.08.015	Lu et al Biol Psychiatry	BLOOD
POGLUT1	Q8NBL1	22954	TRANS	Depression_iPSYCH_2023	DECODE_Specific	-,NA		0.93329	0.93329	DECODE	DECODE	1.44207	6356.64	Major depressive disorder	POGLUT1	Proteome	PLASMA	MR	INTERVAL	TwoSampleMR	-0.0170051	0.0220812	0.441232		36280454	https://doi.org/10.1016/j.biopsych.2022.08.015	Lu et al Biol Psychiatry	BLOOD
POGLUT1	Q8NBL1	22954	TRANS	Depression_iPSYCH_2023	DECODE_Specific	-,NA		0.93329	0.93329	DECODE	DECODE	1.44207	6356.64	Major depressive disorder	POGLUT1	Proteome	PLASMA	MR	AGES	TwoSampleMR	-0.00683761	0.0102564	0.504985		36280454	https://doi.org/10.1016/j.biopsych.2022.08.015	Lu et al Biol Psychiatry	BLOOD
POGLUT1	Q8NBL1	22954	TRANS	Depression_iPSYCH_2023	DECODE_Specific	-,NA		0.93329	0.93329	DECODE	DECODE	1.44207	6356.64	Major depressive disorder	POGLUT1	Proteome	PLASMA	MR	FENLAND	TwoSampleMR	-0.0027511	0.0105691	0.794636		36280454	https://doi.org/10.1016/j.biopsych.2022.08.015	Lu et al Biol Psychiatry	BLOOD
POGLUT1	Q8NBL1	22954	TRANS	Depression_iPSYCH_2023	DECODE_Specific	-,NA		0.93329	0.93329	DECODE	DECODE	1.44207	6356.64	Schizophrenia	POGLUT1	Proteome	PLASMA	MR	INTERVAL	TwoSampleMR	-0.0665068	0.0444162	0.134302		36280454	https://doi.org/10.1016/j.biopsych.2022.08.015	Lu et al Biol Psychiatry	BLOOD
POGLUT1	Q8NBL1	22954	TRANS	Depression_iPSYCH_2023	DECODE_Specific	-,NA		0.93329	0.93329	DECODE	DECODE	1.44207	6356.64	Schizophrenia	POGLUT1	Proteome	PLASMA	MR	AGES	TwoSampleMR	-0.0179504	0.0205128	0.381528		36280454	https://doi.org/10.1016/j.biopsych.2022.08.015	Lu et al Biol Psychiatry	BLOOD
POGLUT1	Q8NBL1	22954	TRANS	Depression_iPSYCH_2023	DECODE_Specific	-,NA		0.93329	0.93329	DECODE	DECODE	1.44207	6356.64	Schizophrenia	POGLUT1	Proteome	PLASMA	MR	FENLAND	TwoSampleMR	-0.0326533	0.0201029	0.104309		36280454	https://doi.org/10.1016/j.biopsych.2022.08.015	Lu et al Biol Psychiatry	BLOOD
POGLUT1	Q8NBL1	22954	TRANS	Depression_iPSYCH_2023	DECODE_Specific	-,NA		0.93329	0.93329	DECODE	DECODE	1.44207	6356.64	SCZ_PGC3	POGLUT1	Transcriptome	DLPFC	MR	CMC+GTEX	MendelianRandomization			0.424353		35460606	10.1016/j.ajhg.2022.04.004	Jiang eet all Am J Hum Genet	BRAIN
POGLUT1	Q8NBL1	22954	TRANS	Depression_iPSYCH_2023	DECODE_Specific	-,NA		0.93329	0.93329	DECODE	DECODE	1.44207	6356.64	SCZ_PGC3	POGLUT1	Transcriptome	DLPFC	MR	CMC+GTEX	MendelianRandomization			0.402485		35460606	10.1016/j.ajhg.2022.04.004	Jiang eet all Am J Hum Genet	BRAIN
POGLUT1	Q8NBL1	22954	TRANS	Depression_iPSYCH_2023	DECODE_Specific	-,NA		0.93329	0.93329	DECODE	DECODE	1.44207	6356.64	SCZ_PGC3	POGLUT1	Transcriptome	DLPFC	MR	CMC+GTEX	MendelianRandomization			0.233837		35460606	10.1016/j.ajhg.2022.04.004	Jiang eet all Am J Hum Genet	BRAIN
POGLUT1	Q8NBL1	22954	TRANS	Depression_iPSYCH_2023	DECODE_Specific	-,NA		0.93329	0.93329	DECODE	DECODE	1.44207	6356.64	SCZ_PGC3	POGLUT1	Transcriptome	DLPFC	MR	CMC+GTEX	EMIC			0.0449865		35460606	10.1016/j.ajhg.2022.04.004	Jiang eet all Am J Hum Genet	BRAIN
POGLUT1	Q8NBL1	22954	TRANS	Depression_iPSYCH_2023	DECODE_Specific	-,NA		0.93329	0.93329	DECODE	DECODE	1.44207	6356.64	BIP_2019_Stahl_etall	POGLUT1	Transcriptome	DLPFC	MR	CMC+GTEX	MendelianRandomization			0.0211527		35460606	10.1016/j.ajhg.2022.04.004	Jiang eet all Am J Hum Genet	BRAIN
POGLUT1	Q8NBL1	22954	TRANS	Depression_iPSYCH_2023	DECODE_Specific	-,NA		0.93329	0.93329	DECODE	DECODE	1.44207	6356.64	BIP_2019_Stahl_etall	POGLUT1	Transcriptome	DLPFC	MR	CMC+GTEX	MendelianRandomization			0.0178199		35460606	10.1016/j.ajhg.2022.04.004	Jiang eet all Am J Hum Genet	BRAIN
POGLUT1	Q8NBL1	22954	TRANS	Depression_iPSYCH_2023	DECODE_Specific	-,NA		0.93329	0.93329	DECODE	DECODE	1.44207	6356.64	BIP_2019_Stahl_etall	POGLUT1	Transcriptome	DLPFC	MR	CMC+GTEX	MendelianRandomization			0.000109978		35460606	10.1016/j.ajhg.2022.04.004	Jiang eet all Am J Hum Genet	BRAIN
POGLUT1	Q8NBL1	22954	TRANS	Depression_iPSYCH_2023	DECODE_Specific	-,NA		0.93329	0.93329	DECODE	DECODE	1.44207	6356.64	BIP_2019_Stahl_etall	POGLUT1	Transcriptome	DLPFC	MR	CMC+GTEX	EMIC			0.644952		35460606	10.1016/j.ajhg.2022.04.004	Jiang eet all Am J Hum Genet	BRAIN
POGLUT1	Q8NBL1	22954	TRANS	Depression_iPSYCH_2023	DECODE_Specific	-,NA		0.93329	0.93329	DECODE	DECODE	1.44207	6356.64	Deepression_Wray_tall	POGLUT1	Transcriptome	BRAIN DLPFC	MR	PsychENCODE	TwoSampleMR	0	0.01	0.421		35296807	10.1038/s41380-022-01507-9	Deng et all Mol Psychiatry	BRAIN
POGLUT1	Q8NBL1	22954	TRANS	Depression_iPSYCH_2023	DECODE_Specific	-,NA		0.93329	0.93329	DECODE	DECODE	1.44207	6356.64	Deepression_Wray_tall	POGLUT1	Proteiome	BLOOD	MR	AGES	TwoSampleMR	-0.01	0.01	0.505		35296807	10.1038/s41380-022-01507-9	Deng et all Mol Psychiatry	BLOOD
POGLUT1	Q8NBL1	22954	TRANS	Depression_iPSYCH_2023	DECODE_Specific	-,NA		0.93329	0.93329	DECODE	DECODE	1.44207	6356.64	Deepression_Wray_tall	POGLUT1	Transcriptome	BLOOD	MR	GTEx	TwoSampleMR	-0.01	0.02	0.428		35296807	10.1038/s41380-022-01507-9	Deng et all Mol Psychiatry	BLOOD
POGLUT1	Q8NBL1	22954	TRANS	Depression_iPSYCH_2023	DECODE_Specific	-,NA		0.93329	0.93329	DECODE	DECODE	1.44207	6356.64	SCZ_PGC3	POGLUT1	Transcriptome	DLPFC	SMR	CMC+GTEX	SMR	-0.01699	0.0116665	0.145308		35460606	10.1016/j.ajhg.2022.04.004	Jiang eet all Am J Hum Genet	BRAIN
POGLUT1	Q8NBL1	22954	TRANS	Depression_iPSYCH_2023	DECODE_Specific	-,NA		0.93329	0.93329	DECODE	DECODE	1.44207	6356.64	SCZ_PGC3	POGLUT1	Transcriptome_Transcriptlvel	DLPFC	SMR	CMC+GTEX	SMR	-0.0173285	0.0121444	0.153617		35460606	10.1016/j.ajhg.2022.04.004	Jiang eet all Am J Hum Genet	BRAIN
POGLUT1	Q8NBL1	22954	TRANS	Depression_iPSYCH_2023	DECODE_Specific	-,NA		0.93329	0.93329	DECODE	DECODE	1.44207	6356.64	SCZ_PGC3	POGLUT1	Transcriptome_Transcriptlvel	DLPFC	SMR	CMC+GTEX	SMR	-0.0176027	0.0227217	0.438513		35460606	10.1016/j.ajhg.2022.04.004	Jiang eet all Am J Hum Genet	BRAIN
POGLUT1	Q8NBL1	22954	TRANS	Depression_iPSYCH_2023	DECODE_Specific	-,NA		0.93329	0.93329	DECODE	DECODE	1.44207	6356.64	SCZ.Clozuk.2018	POGLUT1	Transcriptome	BRAIN	SMR	PsychENCODE	SMR	-0.0110116	0.0123845	0.374		30545856	10.1126/science.aat8127	Gandal et all science	BRAIN
POGLUT1	Q8NBL1	22954	TRANS	Depression_iPSYCH_2023	DECODE_Specific	-,NA		0.93329	0.93329	DECODE	DECODE	1.44207	6356.64	BD.PGC.ruderferCell2018	POGLUT1	Transcriptome	BRAIN	SMR	PsychENCODE	SMR	-0.00590212	0.0187683	0.753162		30545856	10.1126/science.aat8127	Gandal et all science	BRAIN
POGLUT1	Q8NBL1	22954	TRANS	Depression_iPSYCH_2023	DECODE_Specific	-,NA		0.93329	0.93329	DECODE	DECODE	1.44207	6356.64	Depression Howard et all	POGLUT1	Proteiome	BRAIN DPFC	SMR	ROS/MAP	SMR	0.0680958	0.111944	0.542987		33846625	10.1038/s41593-021-00832-6	Wingo Nat Neurosci	BRAIN
POGLUT1	Q8NBL1	22954	TRANS	Depression_iPSYCH_2023	DECODE_Specific	-,NA		0.93329	0.93329	DECODE	DECODE	1.44207	6356.64	SCZ	POGLUT1	Proteiome	BLOOD	SMR	eQTLGen	SMR	-0.0252268	0.0171723	0.141823		37415601	10.3389/fgene.2023.1191264	Gedik et all Front Genet	BLOOD
POGLUT1	Q8NBL1	22954	TRANS	Depression_iPSYCH_2023	DECODE_Specific	-,NA		0.93329	0.93329	DECODE	DECODE	1.44207	6356.64	MDD	POGLUT1	Proteiome	BRAIN	SMR	BrainMeta	SMR	-0.0048994	0.00618051	0.427943		37415601	10.3389/fgene.2023.1191264	Gedik et all Front Genet	BRAIN
POGLUT1	Q8NBL1	22954	TRANS	Depression_iPSYCH_2023	DECODE_Specific	-,NA		0.93329	0.93329	DECODE	DECODE	1.44207	6356.64	BIP	POGLUT1	Proteiome	BRAIN	SMR	BrainMeta	SMR	-0.00922734	0.013425	0.491878		37415601	10.3389/fgene.2023.1191264	Gedik et all Front Genet	BRAIN
POGLUT1	Q8NBL1	22954	TRANS	Depression_iPSYCH_2023	DECODE_Specific	-,NA		0.93329	0.93329	DECODE	DECODE	1.44207	6356.64	SCZ	POGLUT1	Proteiome	BRAIN	SMR	BrainMeta	SMR	-0.0182518	0.0123759	0.140269		37415601	10.3389/fgene.2023.1191264	Gedik et all Front Genet	BRAIN
POGLUT1	Q8NBL1	22954	TRANS	Depression_iPSYCH_2023	DECODE_Specific	-,NA		0.93329	0.93329	DECODE	DECODE	1.44207	6356.64	MDD	POGLUT1	Proteiome	BLOOD	SMR	eQTLGen	SMR	-0.00700494	0.00858433	0.414492		37415601	10.3389/fgene.2023.1191264	Gedik et all Front Genet	BLOOD
POGLUT1	Q8NBL1	22954	TRANS	Depression_iPSYCH_2023	DECODE_Specific	-,NA		0.93329	0.93329	DECODE	DECODE	1.44207	6356.64	BIP	POGLUT1	Proteiome	BLOOD	SMR	eQTLGen	SMR	-0.013814	0.0186484	0.458837		37415601	10.3389/fgene.2023.1191264	Gedik et all Front Genet	BLOOD
POGLUT1	Q8NBL1	22954	TRANS	Depression_iPSYCH_2023	DECODE_Specific	-,NA		0.93329	0.93329	DECODE	DECODE	1.44207	6356.64	SCZ	POGLUT1	Proteiome	BLOOD	SMR	deCODE	SMR	-0.0634309	0.043706	0.146694		37415601	10.3389/fgene.2023.1191264	Gedik et all Front Genet	BLOOD
POGLUT1	Q8NBL1	22954	TRANS	Depression_iPSYCH_2023	DECODE_Specific	-,NA		0.93329	0.93329	DECODE	DECODE	1.44207	6356.64	MDD	POGLUT1	Proteiome	BRAIN	SMR	Wingo et al., 2022, in 722 samples	SMR	0.00720384	0.0117739	0.540638		37415601	10.3389/fgene.2023.1191264	Gedik et all Front Genet	BRAIN
POGLUT1	Q8NBL1	22954	TRANS	Depression_iPSYCH_2023	DECODE_Specific	-,NA		0.93329	0.93329	DECODE	DECODE	1.44207	6356.64	BIP	POGLUT1	Proteiome	BRAIN	SMR	Wingo et al., 2022, in 722 samples	SMR	0.049092	0.0260755	0.0597432		37415601	10.3389/fgene.2023.1191264	Gedik et all Front Genet	BRAIN
POGLUT1	Q8NBL1	22954	TRANS	Depression_iPSYCH_2023	DECODE_Specific	-,NA		0.93329	0.93329	DECODE	DECODE	1.44207	6356.64	SCZ	POGLUT1	Proteiome	BRAIN	SMR	Wingo et al., 2022, in 722 samples	SMR	-0.0155317	0.0211667	0.463082		37415601	10.3389/fgene.2023.1191264	Gedik et all Front Genet	BRAIN
POGLUT1	Q8NBL1	22954	TRANS	Depression_iPSYCH_2023	DECODE_Specific	-,NA		0.93329	0.93329	DECODE	DECODE	1.44207	6356.64	MDD	POGLUT1	Proteiome	BLOOD	SMR	deCODE	SMR	-0.0178034	0.0218273	0.414701		37415601	10.3389/fgene.2023.1191264	Gedik et all Front Genet	BLOOD
POGLUT1	Q8NBL1	22954	TRANS	Depression_iPSYCH_2023	DECODE_Specific	-,NA		0.93329	0.93329	DECODE	DECODE	1.44207	6356.64	BIP	POGLUT1	Proteiome	BLOOD	SMR	deCODE	SMR	-0.0336004	0.0474116	0.478514		37415601	10.3389/fgene.2023.1191264	Gedik et all Front Genet	BLOOD
POGLUT1	Q8NBL1	22954	TRANS	Depression_iPSYCH_2023	DECODE_Specific	-,NA		0.93329	0.93329	DECODE	DECODE	1.44207	6356.64	SCZ	POGLUT1	Transcriptome	BRAIN_DLPFC	TWAS	CMC	FUSION	-0.83104		0.406		31691811	10.1093/hmg/ddz253	Hall et al Hum Mol Genet	BRAIN
POGLUT1	Q8NBL1	22954	TRANS	Depression_iPSYCH_2023	DECODE_Specific	-,NA		0.93329	0.93329	DECODE	DECODE	1.44207	6356.64	SCZ.Clozuk.2018	POGLUT1	Transcriptome	BRAIN	TWAS	PsychENCODE	FUSION	-0.68418		0.494		30545856	10.1126/science.aat8127	Gandal et all science	BRAIN
POGLUT1	Q8NBL1	22954	TRANS	Depression_iPSYCH_2023	DECODE_Specific	-,NA		0.93329	0.93329	DECODE	DECODE	1.44207	6356.64	BD.PGC.ruderferCell2018	POGLUT1	Transcriptome	BRAIN	TWAS	PsychENCODE	FUSION	-0.08206		0.935		30545856	10.1126/science.aat8127	Gandal et all science	BRAIN
POGLUT1	Q8NBL1	22954	TRANS	Depression_iPSYCH_2023	DECODE_Specific	-,NA		0.93329	0.93329	DECODE	DECODE	1.44207	6356.64	Depression Howard et all	POGLUT1	Proteiome	BRAIN DPFC	PWAS	ROS/MAP	FUSION	0.3751		0.708		33846625	10.1038/s41593-021-00832-6	Wingo Nat Neurosci	BRAIN
POGLUT1	Q8NBL1	22954	TRANS	Depression_iPSYCH_2023	DECODE_Specific	-,NA		0.93329	0.93329	DECODE	DECODE	1.44207	6356.64	Depression Howard et all	POGLUT1	Transcriptome	BRAIN DPFC	TWAS	dPFC of 152 participants of European descent	FUSION	1.8434		0.0653		33846625	10.1038/s41593-021-00832-6	Wingo Nat Neurosci	BRAIN
POGLUT1	Q8NBL1	22954	TRANS	Depression_iPSYCH_2023	DECODE_Specific	-,NA		0.93329	0.93329	DECODE	DECODE	1.44207	6356.64	Depression Howard et all	POGLUT1	Proteiome	BRAIN	PWAS	ROS/MAP	FUSION	-0.2022		0.84		33846625	10.1038/s41593-021-00832-6	Wingo Nat Neurosci	BRAIN
POGLUT1	Q8NBL1	22954	TRANS	Depression_iPSYCH_2023	DECODE_Specific	-,NA		0.93329	0.93329	DECODE	DECODE	1.44207	6356.64	SCZ	POGLUT1	Transcriptome	Brain_Frontal_Cortex_BA9	TWAS	GteX	FUSION			0.929		34416157	10.1016/j.ajhg.2021.07.011	Ayg√ºn N et al	Brain
POGLUT1	Q8NBL1	22954	TRANS	PGC3_SCZ_NoUKB	DECODE_Specific	+,NA		0.708641	0.708641	DECODE	DECODE	1.19974	4826.55	Bipolar disorder	POGLUT1	Proteome	PLASMA	MR	INTERVAL	TwoSampleMR	-0.0327322	0.0482233	0.497289		36280454	https://doi.org/10.1016/j.biopsych.2022.08.015	Lu et al Biol Psychiatry	BLOOD
POGLUT1	Q8NBL1	22954	TRANS	PGC3_SCZ_NoUKB	DECODE_Specific	+,NA		0.708641	0.708641	DECODE	DECODE	1.19974	4826.55	Bipolar disorder	POGLUT1	Proteome	PLASMA	MR	AGES	TwoSampleMR	-0.0157466	0.0223443	0.480981		36280454	https://doi.org/10.1016/j.biopsych.2022.08.015	Lu et al Biol Psychiatry	BLOOD
POGLUT1	Q8NBL1	22954	TRANS	PGC3_SCZ_NoUKB	DECODE_Specific	+,NA		0.708641	0.708641	DECODE	DECODE	1.19974	4826.55	Bipolar disorder	POGLUT1	Proteome	PLASMA	MR	FENLAND	TwoSampleMR	0.00517752	0.0361281	0.886045		36280454	https://doi.org/10.1016/j.biopsych.2022.08.015	Lu et al Biol Psychiatry	BLOOD
POGLUT1	Q8NBL1	22954	TRANS	PGC3_SCZ_NoUKB	DECODE_Specific	+,NA		0.708641	0.708641	DECODE	DECODE	1.19974	4826.55	Major depressive disorder	POGLUT1	Proteome	PLASMA	MR	INTERVAL	TwoSampleMR	-0.0170051	0.0220812	0.441232		36280454	https://doi.org/10.1016/j.biopsych.2022.08.015	Lu et al Biol Psychiatry	BLOOD
POGLUT1	Q8NBL1	22954	TRANS	PGC3_SCZ_NoUKB	DECODE_Specific	+,NA		0.708641	0.708641	DECODE	DECODE	1.19974	4826.55	Major depressive disorder	POGLUT1	Proteome	PLASMA	MR	AGES	TwoSampleMR	-0.00683761	0.0102564	0.504985		36280454	https://doi.org/10.1016/j.biopsych.2022.08.015	Lu et al Biol Psychiatry	BLOOD
POGLUT1	Q8NBL1	22954	TRANS	PGC3_SCZ_NoUKB	DECODE_Specific	+,NA		0.708641	0.708641	DECODE	DECODE	1.19974	4826.55	Major depressive disorder	POGLUT1	Proteome	PLASMA	MR	FENLAND	TwoSampleMR	-0.0027511	0.0105691	0.794636		36280454	https://doi.org/10.1016/j.biopsych.2022.08.015	Lu et al Biol Psychiatry	BLOOD
POGLUT1	Q8NBL1	22954	TRANS	PGC3_SCZ_NoUKB	DECODE_Specific	+,NA		0.708641	0.708641	DECODE	DECODE	1.19974	4826.55	Schizophrenia	POGLUT1	Proteome	PLASMA	MR	INTERVAL	TwoSampleMR	-0.0665068	0.0444162	0.134302		36280454	https://doi.org/10.1016/j.biopsych.2022.08.015	Lu et al Biol Psychiatry	BLOOD
POGLUT1	Q8NBL1	22954	TRANS	PGC3_SCZ_NoUKB	DECODE_Specific	+,NA		0.708641	0.708641	DECODE	DECODE	1.19974	4826.55	Schizophrenia	POGLUT1	Proteome	PLASMA	MR	AGES	TwoSampleMR	-0.0179504	0.0205128	0.381528		36280454	https://doi.org/10.1016/j.biopsych.2022.08.015	Lu et al Biol Psychiatry	BLOOD
POGLUT1	Q8NBL1	22954	TRANS	PGC3_SCZ_NoUKB	DECODE_Specific	+,NA		0.708641	0.708641	DECODE	DECODE	1.19974	4826.55	Schizophrenia	POGLUT1	Proteome	PLASMA	MR	FENLAND	TwoSampleMR	-0.0326533	0.0201029	0.104309		36280454	https://doi.org/10.1016/j.biopsych.2022.08.015	Lu et al Biol Psychiatry	BLOOD
POGLUT1	Q8NBL1	22954	TRANS	PGC3_SCZ_NoUKB	DECODE_Specific	+,NA		0.708641	0.708641	DECODE	DECODE	1.19974	4826.55	SCZ_PGC3	POGLUT1	Transcriptome	DLPFC	MR	CMC+GTEX	MendelianRandomization			0.424353		35460606	10.1016/j.ajhg.2022.04.004	Jiang eet all Am J Hum Genet	BRAIN
POGLUT1	Q8NBL1	22954	TRANS	PGC3_SCZ_NoUKB	DECODE_Specific	+,NA		0.708641	0.708641	DECODE	DECODE	1.19974	4826.55	SCZ_PGC3	POGLUT1	Transcriptome	DLPFC	MR	CMC+GTEX	MendelianRandomization			0.402485		35460606	10.1016/j.ajhg.2022.04.004	Jiang eet all Am J Hum Genet	BRAIN
POGLUT1	Q8NBL1	22954	TRANS	PGC3_SCZ_NoUKB	DECODE_Specific	+,NA		0.708641	0.708641	DECODE	DECODE	1.19974	4826.55	SCZ_PGC3	POGLUT1	Transcriptome	DLPFC	MR	CMC+GTEX	MendelianRandomization			0.233837		35460606	10.1016/j.ajhg.2022.04.004	Jiang eet all Am J Hum Genet	BRAIN
POGLUT1	Q8NBL1	22954	TRANS	PGC3_SCZ_NoUKB	DECODE_Specific	+,NA		0.708641	0.708641	DECODE	DECODE	1.19974	4826.55	SCZ_PGC3	POGLUT1	Transcriptome	DLPFC	MR	CMC+GTEX	EMIC			0.0449865		35460606	10.1016/j.ajhg.2022.04.004	Jiang eet all Am J Hum Genet	BRAIN
POGLUT1	Q8NBL1	22954	TRANS	PGC3_SCZ_NoUKB	DECODE_Specific	+,NA		0.708641	0.708641	DECODE	DECODE	1.19974	4826.55	BIP_2019_Stahl_etall	POGLUT1	Transcriptome	DLPFC	MR	CMC+GTEX	MendelianRandomization			0.0211527		35460606	10.1016/j.ajhg.2022.04.004	Jiang eet all Am J Hum Genet	BRAIN
POGLUT1	Q8NBL1	22954	TRANS	PGC3_SCZ_NoUKB	DECODE_Specific	+,NA		0.708641	0.708641	DECODE	DECODE	1.19974	4826.55	BIP_2019_Stahl_etall	POGLUT1	Transcriptome	DLPFC	MR	CMC+GTEX	MendelianRandomization			0.0178199		35460606	10.1016/j.ajhg.2022.04.004	Jiang eet all Am J Hum Genet	BRAIN
POGLUT1	Q8NBL1	22954	TRANS	PGC3_SCZ_NoUKB	DECODE_Specific	+,NA		0.708641	0.708641	DECODE	DECODE	1.19974	4826.55	BIP_2019_Stahl_etall	POGLUT1	Transcriptome	DLPFC	MR	CMC+GTEX	MendelianRandomization			0.000109978		35460606	10.1016/j.ajhg.2022.04.004	Jiang eet all Am J Hum Genet	BRAIN
POGLUT1	Q8NBL1	22954	TRANS	PGC3_SCZ_NoUKB	DECODE_Specific	+,NA		0.708641	0.708641	DECODE	DECODE	1.19974	4826.55	BIP_2019_Stahl_etall	POGLUT1	Transcriptome	DLPFC	MR	CMC+GTEX	EMIC			0.644952		35460606	10.1016/j.ajhg.2022.04.004	Jiang eet all Am J Hum Genet	BRAIN
POGLUT1	Q8NBL1	22954	TRANS	PGC3_SCZ_NoUKB	DECODE_Specific	+,NA		0.708641	0.708641	DECODE	DECODE	1.19974	4826.55	Deepression_Wray_tall	POGLUT1	Transcriptome	BRAIN DLPFC	MR	PsychENCODE	TwoSampleMR	0	0.01	0.421		35296807	10.1038/s41380-022-01507-9	Deng et all Mol Psychiatry	BRAIN
POGLUT1	Q8NBL1	22954	TRANS	PGC3_SCZ_NoUKB	DECODE_Specific	+,NA		0.708641	0.708641	DECODE	DECODE	1.19974	4826.55	Deepression_Wray_tall	POGLUT1	Proteiome	BLOOD	MR	AGES	TwoSampleMR	-0.01	0.01	0.505		35296807	10.1038/s41380-022-01507-9	Deng et all Mol Psychiatry	BLOOD
POGLUT1	Q8NBL1	22954	TRANS	PGC3_SCZ_NoUKB	DECODE_Specific	+,NA		0.708641	0.708641	DECODE	DECODE	1.19974	4826.55	Deepression_Wray_tall	POGLUT1	Transcriptome	BLOOD	MR	GTEx	TwoSampleMR	-0.01	0.02	0.428		35296807	10.1038/s41380-022-01507-9	Deng et all Mol Psychiatry	BLOOD
POGLUT1	Q8NBL1	22954	TRANS	PGC3_SCZ_NoUKB	DECODE_Specific	+,NA		0.708641	0.708641	DECODE	DECODE	1.19974	4826.55	SCZ_PGC3	POGLUT1	Transcriptome	DLPFC	SMR	CMC+GTEX	SMR	-0.01699	0.0116665	0.145308		35460606	10.1016/j.ajhg.2022.04.004	Jiang eet all Am J Hum Genet	BRAIN
POGLUT1	Q8NBL1	22954	TRANS	PGC3_SCZ_NoUKB	DECODE_Specific	+,NA		0.708641	0.708641	DECODE	DECODE	1.19974	4826.55	SCZ_PGC3	POGLUT1	Transcriptome_Transcriptlvel	DLPFC	SMR	CMC+GTEX	SMR	-0.0173285	0.0121444	0.153617		35460606	10.1016/j.ajhg.2022.04.004	Jiang eet all Am J Hum Genet	BRAIN
POGLUT1	Q8NBL1	22954	TRANS	PGC3_SCZ_NoUKB	DECODE_Specific	+,NA		0.708641	0.708641	DECODE	DECODE	1.19974	4826.55	SCZ_PGC3	POGLUT1	Transcriptome_Transcriptlvel	DLPFC	SMR	CMC+GTEX	SMR	-0.0176027	0.0227217	0.438513		35460606	10.1016/j.ajhg.2022.04.004	Jiang eet all Am J Hum Genet	BRAIN
POGLUT1	Q8NBL1	22954	TRANS	PGC3_SCZ_NoUKB	DECODE_Specific	+,NA		0.708641	0.708641	DECODE	DECODE	1.19974	4826.55	SCZ.Clozuk.2018	POGLUT1	Transcriptome	BRAIN	SMR	PsychENCODE	SMR	-0.0110116	0.0123845	0.374		30545856	10.1126/science.aat8127	Gandal et all science	BRAIN
POGLUT1	Q8NBL1	22954	TRANS	PGC3_SCZ_NoUKB	DECODE_Specific	+,NA		0.708641	0.708641	DECODE	DECODE	1.19974	4826.55	BD.PGC.ruderferCell2018	POGLUT1	Transcriptome	BRAIN	SMR	PsychENCODE	SMR	-0.00590212	0.0187683	0.753162		30545856	10.1126/science.aat8127	Gandal et all science	BRAIN
POGLUT1	Q8NBL1	22954	TRANS	PGC3_SCZ_NoUKB	DECODE_Specific	+,NA		0.708641	0.708641	DECODE	DECODE	1.19974	4826.55	Depression Howard et all	POGLUT1	Proteiome	BRAIN DPFC	SMR	ROS/MAP	SMR	0.0680958	0.111944	0.542987		33846625	10.1038/s41593-021-00832-6	Wingo Nat Neurosci	BRAIN
POGLUT1	Q8NBL1	22954	TRANS	PGC3_SCZ_NoUKB	DECODE_Specific	+,NA		0.708641	0.708641	DECODE	DECODE	1.19974	4826.55	SCZ	POGLUT1	Proteiome	BLOOD	SMR	eQTLGen	SMR	-0.0252268	0.0171723	0.141823		37415601	10.3389/fgene.2023.1191264	Gedik et all Front Genet	BLOOD
POGLUT1	Q8NBL1	22954	TRANS	PGC3_SCZ_NoUKB	DECODE_Specific	+,NA		0.708641	0.708641	DECODE	DECODE	1.19974	4826.55	MDD	POGLUT1	Proteiome	BRAIN	SMR	BrainMeta	SMR	-0.0048994	0.00618051	0.427943		37415601	10.3389/fgene.2023.1191264	Gedik et all Front Genet	BRAIN
POGLUT1	Q8NBL1	22954	TRANS	PGC3_SCZ_NoUKB	DECODE_Specific	+,NA		0.708641	0.708641	DECODE	DECODE	1.19974	4826.55	BIP	POGLUT1	Proteiome	BRAIN	SMR	BrainMeta	SMR	-0.00922734	0.013425	0.491878		37415601	10.3389/fgene.2023.1191264	Gedik et all Front Genet	BRAIN
POGLUT1	Q8NBL1	22954	TRANS	PGC3_SCZ_NoUKB	DECODE_Specific	+,NA		0.708641	0.708641	DECODE	DECODE	1.19974	4826.55	SCZ	POGLUT1	Proteiome	BRAIN	SMR	BrainMeta	SMR	-0.0182518	0.0123759	0.140269		37415601	10.3389/fgene.2023.1191264	Gedik et all Front Genet	BRAIN
POGLUT1	Q8NBL1	22954	TRANS	PGC3_SCZ_NoUKB	DECODE_Specific	+,NA		0.708641	0.708641	DECODE	DECODE	1.19974	4826.55	MDD	POGLUT1	Proteiome	BLOOD	SMR	eQTLGen	SMR	-0.00700494	0.00858433	0.414492		37415601	10.3389/fgene.2023.1191264	Gedik et all Front Genet	BLOOD
POGLUT1	Q8NBL1	22954	TRANS	PGC3_SCZ_NoUKB	DECODE_Specific	+,NA		0.708641	0.708641	DECODE	DECODE	1.19974	4826.55	BIP	POGLUT1	Proteiome	BLOOD	SMR	eQTLGen	SMR	-0.013814	0.0186484	0.458837		37415601	10.3389/fgene.2023.1191264	Gedik et all Front Genet	BLOOD
POGLUT1	Q8NBL1	22954	TRANS	PGC3_SCZ_NoUKB	DECODE_Specific	+,NA		0.708641	0.708641	DECODE	DECODE	1.19974	4826.55	SCZ	POGLUT1	Proteiome	BLOOD	SMR	deCODE	SMR	-0.0634309	0.043706	0.146694		37415601	10.3389/fgene.2023.1191264	Gedik et all Front Genet	BLOOD
POGLUT1	Q8NBL1	22954	TRANS	PGC3_SCZ_NoUKB	DECODE_Specific	+,NA		0.708641	0.708641	DECODE	DECODE	1.19974	4826.55	MDD	POGLUT1	Proteiome	BRAIN	SMR	Wingo et al., 2022, in 722 samples	SMR	0.00720384	0.0117739	0.540638		37415601	10.3389/fgene.2023.1191264	Gedik et all Front Genet	BRAIN
POGLUT1	Q8NBL1	22954	TRANS	PGC3_SCZ_NoUKB	DECODE_Specific	+,NA		0.708641	0.708641	DECODE	DECODE	1.19974	4826.55	BIP	POGLUT1	Proteiome	BRAIN	SMR	Wingo et al., 2022, in 722 samples	SMR	0.049092	0.0260755	0.0597432		37415601	10.3389/fgene.2023.1191264	Gedik et all Front Genet	BRAIN
POGLUT1	Q8NBL1	22954	TRANS	PGC3_SCZ_NoUKB	DECODE_Specific	+,NA		0.708641	0.708641	DECODE	DECODE	1.19974	4826.55	SCZ	POGLUT1	Proteiome	BRAIN	SMR	Wingo et al., 2022, in 722 samples	SMR	-0.0155317	0.0211667	0.463082		37415601	10.3389/fgene.2023.1191264	Gedik et all Front Genet	BRAIN
POGLUT1	Q8NBL1	22954	TRANS	PGC3_SCZ_NoUKB	DECODE_Specific	+,NA		0.708641	0.708641	DECODE	DECODE	1.19974	4826.55	MDD	POGLUT1	Proteiome	BLOOD	SMR	deCODE	SMR	-0.0178034	0.0218273	0.414701		37415601	10.3389/fgene.2023.1191264	Gedik et all Front Genet	BLOOD
POGLUT1	Q8NBL1	22954	TRANS	PGC3_SCZ_NoUKB	DECODE_Specific	+,NA		0.708641	0.708641	DECODE	DECODE	1.19974	4826.55	BIP	POGLUT1	Proteiome	BLOOD	SMR	deCODE	SMR	-0.0336004	0.0474116	0.478514		37415601	10.3389/fgene.2023.1191264	Gedik et all Front Genet	BLOOD
POGLUT1	Q8NBL1	22954	TRANS	PGC3_SCZ_NoUKB	DECODE_Specific	+,NA		0.708641	0.708641	DECODE	DECODE	1.19974	4826.55	SCZ	POGLUT1	Transcriptome	BRAIN_DLPFC	TWAS	CMC	FUSION	-0.83104		0.406		31691811	10.1093/hmg/ddz253	Hall et al Hum Mol Genet	BRAIN
POGLUT1	Q8NBL1	22954	TRANS	PGC3_SCZ_NoUKB	DECODE_Specific	+,NA		0.708641	0.708641	DECODE	DECODE	1.19974	4826.55	SCZ.Clozuk.2018	POGLUT1	Transcriptome	BRAIN	TWAS	PsychENCODE	FUSION	-0.68418		0.494		30545856	10.1126/science.aat8127	Gandal et all science	BRAIN
POGLUT1	Q8NBL1	22954	TRANS	PGC3_SCZ_NoUKB	DECODE_Specific	+,NA		0.708641	0.708641	DECODE	DECODE	1.19974	4826.55	BD.PGC.ruderferCell2018	POGLUT1	Transcriptome	BRAIN	TWAS	PsychENCODE	FUSION	-0.08206		0.935		30545856	10.1126/science.aat8127	Gandal et all science	BRAIN
POGLUT1	Q8NBL1	22954	TRANS	PGC3_SCZ_NoUKB	DECODE_Specific	+,NA		0.708641	0.708641	DECODE	DECODE	1.19974	4826.55	Depression Howard et all	POGLUT1	Proteiome	BRAIN DPFC	PWAS	ROS/MAP	FUSION	0.3751		0.708		33846625	10.1038/s41593-021-00832-6	Wingo Nat Neurosci	BRAIN
POGLUT1	Q8NBL1	22954	TRANS	PGC3_SCZ_NoUKB	DECODE_Specific	+,NA		0.708641	0.708641	DECODE	DECODE	1.19974	4826.55	Depression Howard et all	POGLUT1	Transcriptome	BRAIN DPFC	TWAS	dPFC of 152 participants of European descent	FUSION	1.8434		0.0653		33846625	10.1038/s41593-021-00832-6	Wingo Nat Neurosci	BRAIN
POGLUT1	Q8NBL1	22954	TRANS	PGC3_SCZ_NoUKB	DECODE_Specific	+,NA		0.708641	0.708641	DECODE	DECODE	1.19974	4826.55	Depression Howard et all	POGLUT1	Proteiome	BRAIN	PWAS	ROS/MAP	FUSION	-0.2022		0.84		33846625	10.1038/s41593-021-00832-6	Wingo Nat Neurosci	BRAIN
POGLUT1	Q8NBL1	22954	TRANS	PGC3_SCZ_NoUKB	DECODE_Specific	+,NA		0.708641	0.708641	DECODE	DECODE	1.19974	4826.55	SCZ	POGLUT1	Transcriptome	Brain_Frontal_Cortex_BA9	TWAS	GteX	FUSION			0.929		34416157	10.1016/j.ajhg.2021.07.011	Ayg√ºn N et al	Brain
POGLUT3	Q7Z4H8	28496	CIS	Cognition_Meta	DECODE_Specific	-,NA		0.330512	0.330512	DECODE	DECODE	1.02104	1235.45	SCZ	POGLUT3	Proteiome	BLOOD	SMR	eQTLGen	SMR	-0.0114429	0.0147357	0.437426		37415601	10.3389/fgene.2023.1191264	Gedik et all Front Genet	BLOOD
POGLUT3	Q7Z4H8	28496	CIS	Cognition_Meta	DECODE_Specific	-,NA		0.330512	0.330512	DECODE	DECODE	1.02104	1235.45	MDD	POGLUT3	Proteiome	BRAIN	SMR	BrainMeta	SMR	0.00416254	0.00717161	0.561632		37415601	10.3389/fgene.2023.1191264	Gedik et all Front Genet	BRAIN
POGLUT3	Q7Z4H8	28496	CIS	Cognition_Meta	DECODE_Specific	-,NA		0.330512	0.330512	DECODE	DECODE	1.02104	1235.45	BIP	POGLUT3	Proteiome	BRAIN	SMR	BrainMeta	SMR	0.00994718	0.0157324	0.527208		37415601	10.3389/fgene.2023.1191264	Gedik et all Front Genet	BRAIN
POGLUT3	Q7Z4H8	28496	CIS	Cognition_Meta	DECODE_Specific	-,NA		0.330512	0.330512	DECODE	DECODE	1.02104	1235.45	SCZ	POGLUT3	Proteiome	BRAIN	SMR	BrainMeta	SMR	-0.00996579	0.0126123	0.429433		37415601	10.3389/fgene.2023.1191264	Gedik et all Front Genet	BRAIN
POGLUT3	Q7Z4H8	28496	CIS	Cognition_Meta	DECODE_Specific	-,NA		0.330512	0.330512	DECODE	DECODE	1.02104	1235.45	MDD	POGLUT3	Proteiome	BLOOD	SMR	eQTLGen	SMR	0.00409301	0.00845908	0.628485		37415601	10.3389/fgene.2023.1191264	Gedik et all Front Genet	BLOOD
POGLUT3	Q7Z4H8	28496	CIS	Cognition_Meta	DECODE_Specific	-,NA		0.330512	0.330512	DECODE	DECODE	1.02104	1235.45	BIP	POGLUT3	Proteiome	BLOOD	SMR	eQTLGen	SMR	0.0129676	0.0184194	0.481422		37415601	10.3389/fgene.2023.1191264	Gedik et all Front Genet	BLOOD
POGLUT3	Q7Z4H8	28496	CIS	Cognition_Meta	DECODE_Specific	-,NA		0.330512	0.330512	DECODE	DECODE	1.02104	1235.45	SCZ	POGLUT3	Proteiome	BLOOD	SMR	deCODE	SMR	0.0179516	0.0284442	0.527964		37415601	10.3389/fgene.2023.1191264	Gedik et all Front Genet	BLOOD
POGLUT3	Q7Z4H8	28496	CIS	Cognition_Meta	DECODE_Specific	-,NA		0.330512	0.330512	DECODE	DECODE	1.02104	1235.45	MDD	POGLUT3	Proteiome	BRAIN	SMR	Wingo et al., 2022, in 722 samples	SMR	0.00981172	0.0165153	0.552446		37415601	10.3389/fgene.2023.1191264	Gedik et all Front Genet	BRAIN
POGLUT3	Q7Z4H8	28496	CIS	Cognition_Meta	DECODE_Specific	-,NA		0.330512	0.330512	DECODE	DECODE	1.02104	1235.45	BIP	POGLUT3	Proteiome	BRAIN	SMR	Wingo et al., 2022, in 722 samples	SMR	0.0230762	0.0359875	0.521375		37415601	10.3389/fgene.2023.1191264	Gedik et all Front Genet	BRAIN
POGLUT3	Q7Z4H8	28496	CIS	Cognition_Meta	DECODE_Specific	-,NA		0.330512	0.330512	DECODE	DECODE	1.02104	1235.45	SCZ	POGLUT3	Proteiome	BRAIN	SMR	Wingo et al., 2022, in 722 samples	SMR	-0.026833	0.0289564	0.354099		37415601	10.3389/fgene.2023.1191264	Gedik et all Front Genet	BRAIN
POGLUT3	Q7Z4H8	28496	CIS	Cognition_Meta	DECODE_Specific	-,NA		0.330512	0.330512	DECODE	DECODE	1.02104	1235.45	MDD	POGLUT3	Proteiome	BLOOD	SMR	deCODE	SMR	-0.0145141	0.0133434	0.276714		37415601	10.3389/fgene.2023.1191264	Gedik et all Front Genet	BLOOD
POGLUT3	Q7Z4H8	28496	CIS	Cognition_Meta	DECODE_Specific	-,NA		0.330512	0.330512	DECODE	DECODE	1.02104	1235.45	BIP	POGLUT3	Proteiome	BLOOD	SMR	deCODE	SMR	-0.00255309	0.0307935	0.933923		37415601	10.3389/fgene.2023.1191264	Gedik et all Front Genet	BLOOD
POGLUT3	Q7Z4H8	28496	CIS	PGC3_SCZ_NoUKB	DECODE_Specific	+,NA		0.630929	0.630929	DECODE	DECODE	1.24127	2358.41	SCZ	POGLUT3	Proteiome	BLOOD	SMR	eQTLGen	SMR	-0.0114429	0.0147357	0.437426		37415601	10.3389/fgene.2023.1191264	Gedik et all Front Genet	BLOOD
POGLUT3	Q7Z4H8	28496	CIS	PGC3_SCZ_NoUKB	DECODE_Specific	+,NA		0.630929	0.630929	DECODE	DECODE	1.24127	2358.41	MDD	POGLUT3	Proteiome	BRAIN	SMR	BrainMeta	SMR	0.00416254	0.00717161	0.561632		37415601	10.3389/fgene.2023.1191264	Gedik et all Front Genet	BRAIN
POGLUT3	Q7Z4H8	28496	CIS	PGC3_SCZ_NoUKB	DECODE_Specific	+,NA		0.630929	0.630929	DECODE	DECODE	1.24127	2358.41	BIP	POGLUT3	Proteiome	BRAIN	SMR	BrainMeta	SMR	0.00994718	0.0157324	0.527208		37415601	10.3389/fgene.2023.1191264	Gedik et all Front Genet	BRAIN
POGLUT3	Q7Z4H8	28496	CIS	PGC3_SCZ_NoUKB	DECODE_Specific	+,NA		0.630929	0.630929	DECODE	DECODE	1.24127	2358.41	SCZ	POGLUT3	Proteiome	BRAIN	SMR	BrainMeta	SMR	-0.00996579	0.0126123	0.429433		37415601	10.3389/fgene.2023.1191264	Gedik et all Front Genet	BRAIN
POGLUT3	Q7Z4H8	28496	CIS	PGC3_SCZ_NoUKB	DECODE_Specific	+,NA		0.630929	0.630929	DECODE	DECODE	1.24127	2358.41	MDD	POGLUT3	Proteiome	BLOOD	SMR	eQTLGen	SMR	0.00409301	0.00845908	0.628485		37415601	10.3389/fgene.2023.1191264	Gedik et all Front Genet	BLOOD
POGLUT3	Q7Z4H8	28496	CIS	PGC3_SCZ_NoUKB	DECODE_Specific	+,NA		0.630929	0.630929	DECODE	DECODE	1.24127	2358.41	BIP	POGLUT3	Proteiome	BLOOD	SMR	eQTLGen	SMR	0.0129676	0.0184194	0.481422		37415601	10.3389/fgene.2023.1191264	Gedik et all Front Genet	BLOOD
POGLUT3	Q7Z4H8	28496	CIS	PGC3_SCZ_NoUKB	DECODE_Specific	+,NA		0.630929	0.630929	DECODE	DECODE	1.24127	2358.41	SCZ	POGLUT3	Proteiome	BLOOD	SMR	deCODE	SMR	0.0179516	0.0284442	0.527964		37415601	10.3389/fgene.2023.1191264	Gedik et all Front Genet	BLOOD
POGLUT3	Q7Z4H8	28496	CIS	PGC3_SCZ_NoUKB	DECODE_Specific	+,NA		0.630929	0.630929	DECODE	DECODE	1.24127	2358.41	MDD	POGLUT3	Proteiome	BRAIN	SMR	Wingo et al., 2022, in 722 samples	SMR	0.00981172	0.0165153	0.552446		37415601	10.3389/fgene.2023.1191264	Gedik et all Front Genet	BRAIN
POGLUT3	Q7Z4H8	28496	CIS	PGC3_SCZ_NoUKB	DECODE_Specific	+,NA		0.630929	0.630929	DECODE	DECODE	1.24127	2358.41	BIP	POGLUT3	Proteiome	BRAIN	SMR	Wingo et al., 2022, in 722 samples	SMR	0.0230762	0.0359875	0.521375		37415601	10.3389/fgene.2023.1191264	Gedik et all Front Genet	BRAIN
POGLUT3	Q7Z4H8	28496	CIS	PGC3_SCZ_NoUKB	DECODE_Specific	+,NA		0.630929	0.630929	DECODE	DECODE	1.24127	2358.41	SCZ	POGLUT3	Proteiome	BRAIN	SMR	Wingo et al., 2022, in 722 samples	SMR	-0.026833	0.0289564	0.354099		37415601	10.3389/fgene.2023.1191264	Gedik et all Front Genet	BRAIN
POGLUT3	Q7Z4H8	28496	CIS	PGC3_SCZ_NoUKB	DECODE_Specific	+,NA		0.630929	0.630929	DECODE	DECODE	1.24127	2358.41	MDD	POGLUT3	Proteiome	BLOOD	SMR	deCODE	SMR	-0.0145141	0.0133434	0.276714		37415601	10.3389/fgene.2023.1191264	Gedik et all Front Genet	BLOOD
POGLUT3	Q7Z4H8	28496	CIS	PGC3_SCZ_NoUKB	DECODE_Specific	+,NA		0.630929	0.630929	DECODE	DECODE	1.24127	2358.41	BIP	POGLUT3	Proteiome	BLOOD	SMR	deCODE	SMR	-0.00255309	0.0307935	0.933923		37415601	10.3389/fgene.2023.1191264	Gedik et all Front Genet	BLOOD
POGLUT3	Q7Z4H8	28496	CIS	Depression_iPSYCH_2023	DECODE_Specific	+,NA		0.612141	0.612141	DECODE	DECODE	1.25243	2288.18	SCZ	POGLUT3	Proteiome	BLOOD	SMR	eQTLGen	SMR	-0.0114429	0.0147357	0.437426		37415601	10.3389/fgene.2023.1191264	Gedik et all Front Genet	BLOOD
POGLUT3	Q7Z4H8	28496	CIS	Depression_iPSYCH_2023	DECODE_Specific	+,NA		0.612141	0.612141	DECODE	DECODE	1.25243	2288.18	MDD	POGLUT3	Proteiome	BRAIN	SMR	BrainMeta	SMR	0.00416254	0.00717161	0.561632		37415601	10.3389/fgene.2023.1191264	Gedik et all Front Genet	BRAIN
POGLUT3	Q7Z4H8	28496	CIS	Depression_iPSYCH_2023	DECODE_Specific	+,NA		0.612141	0.612141	DECODE	DECODE	1.25243	2288.18	BIP	POGLUT3	Proteiome	BRAIN	SMR	BrainMeta	SMR	0.00994718	0.0157324	0.527208		37415601	10.3389/fgene.2023.1191264	Gedik et all Front Genet	BRAIN
POGLUT3	Q7Z4H8	28496	CIS	Depression_iPSYCH_2023	DECODE_Specific	+,NA		0.612141	0.612141	DECODE	DECODE	1.25243	2288.18	SCZ	POGLUT3	Proteiome	BRAIN	SMR	BrainMeta	SMR	-0.00996579	0.0126123	0.429433		37415601	10.3389/fgene.2023.1191264	Gedik et all Front Genet	BRAIN
POGLUT3	Q7Z4H8	28496	CIS	Depression_iPSYCH_2023	DECODE_Specific	+,NA		0.612141	0.612141	DECODE	DECODE	1.25243	2288.18	MDD	POGLUT3	Proteiome	BLOOD	SMR	eQTLGen	SMR	0.00409301	0.00845908	0.628485		37415601	10.3389/fgene.2023.1191264	Gedik et all Front Genet	BLOOD
POGLUT3	Q7Z4H8	28496	CIS	Depression_iPSYCH_2023	DECODE_Specific	+,NA		0.612141	0.612141	DECODE	DECODE	1.25243	2288.18	BIP	POGLUT3	Proteiome	BLOOD	SMR	eQTLGen	SMR	0.0129676	0.0184194	0.481422		37415601	10.3389/fgene.2023.1191264	Gedik et all Front Genet	BLOOD
POGLUT3	Q7Z4H8	28496	CIS	Depression_iPSYCH_2023	DECODE_Specific	+,NA		0.612141	0.612141	DECODE	DECODE	1.25243	2288.18	SCZ	POGLUT3	Proteiome	BLOOD	SMR	deCODE	SMR	0.0179516	0.0284442	0.527964		37415601	10.3389/fgene.2023.1191264	Gedik et all Front Genet	BLOOD
POGLUT3	Q7Z4H8	28496	CIS	Depression_iPSYCH_2023	DECODE_Specific	+,NA		0.612141	0.612141	DECODE	DECODE	1.25243	2288.18	MDD	POGLUT3	Proteiome	BRAIN	SMR	Wingo et al., 2022, in 722 samples	SMR	0.00981172	0.0165153	0.552446		37415601	10.3389/fgene.2023.1191264	Gedik et all Front Genet	BRAIN
POGLUT3	Q7Z4H8	28496	CIS	Depression_iPSYCH_2023	DECODE_Specific	+,NA		0.612141	0.612141	DECODE	DECODE	1.25243	2288.18	BIP	POGLUT3	Proteiome	BRAIN	SMR	Wingo et al., 2022, in 722 samples	SMR	0.0230762	0.0359875	0.521375		37415601	10.3389/fgene.2023.1191264	Gedik et all Front Genet	BRAIN
POGLUT3	Q7Z4H8	28496	CIS	Depression_iPSYCH_2023	DECODE_Specific	+,NA		0.612141	0.612141	DECODE	DECODE	1.25243	2288.18	SCZ	POGLUT3	Proteiome	BRAIN	SMR	Wingo et al., 2022, in 722 samples	SMR	-0.026833	0.0289564	0.354099		37415601	10.3389/fgene.2023.1191264	Gedik et all Front Genet	BRAIN
POGLUT3	Q7Z4H8	28496	CIS	Depression_iPSYCH_2023	DECODE_Specific	+,NA		0.612141	0.612141	DECODE	DECODE	1.25243	2288.18	MDD	POGLUT3	Proteiome	BLOOD	SMR	deCODE	SMR	-0.0145141	0.0133434	0.276714		37415601	10.3389/fgene.2023.1191264	Gedik et all Front Genet	BLOOD
POGLUT3	Q7Z4H8	28496	CIS	Depression_iPSYCH_2023	DECODE_Specific	+,NA		0.612141	0.612141	DECODE	DECODE	1.25243	2288.18	BIP	POGLUT3	Proteiome	BLOOD	SMR	deCODE	SMR	-0.00255309	0.0307935	0.933923		37415601	10.3389/fgene.2023.1191264	Gedik et all Front Genet	BLOOD
POGLUT3	Q7Z4H8	28496	CIS	BIP_PGC3_noukb	DECODE_Specific	+,NA		0.867723	0.867723	DECODE	DECODE	1.38023	3243.55	SCZ	POGLUT3	Proteiome	BLOOD	SMR	eQTLGen	SMR	-0.0114429	0.0147357	0.437426		37415601	10.3389/fgene.2023.1191264	Gedik et all Front Genet	BLOOD
POGLUT3	Q7Z4H8	28496	CIS	BIP_PGC3_noukb	DECODE_Specific	+,NA		0.867723	0.867723	DECODE	DECODE	1.38023	3243.55	MDD	POGLUT3	Proteiome	BRAIN	SMR	BrainMeta	SMR	0.00416254	0.00717161	0.561632		37415601	10.3389/fgene.2023.1191264	Gedik et all Front Genet	BRAIN
POGLUT3	Q7Z4H8	28496	CIS	BIP_PGC3_noukb	DECODE_Specific	+,NA		0.867723	0.867723	DECODE	DECODE	1.38023	3243.55	BIP	POGLUT3	Proteiome	BRAIN	SMR	BrainMeta	SMR	0.00994718	0.0157324	0.527208		37415601	10.3389/fgene.2023.1191264	Gedik et all Front Genet	BRAIN
POGLUT3	Q7Z4H8	28496	CIS	BIP_PGC3_noukb	DECODE_Specific	+,NA		0.867723	0.867723	DECODE	DECODE	1.38023	3243.55	SCZ	POGLUT3	Proteiome	BRAIN	SMR	BrainMeta	SMR	-0.00996579	0.0126123	0.429433		37415601	10.3389/fgene.2023.1191264	Gedik et all Front Genet	BRAIN
POGLUT3	Q7Z4H8	28496	CIS	BIP_PGC3_noukb	DECODE_Specific	+,NA		0.867723	0.867723	DECODE	DECODE	1.38023	3243.55	MDD	POGLUT3	Proteiome	BLOOD	SMR	eQTLGen	SMR	0.00409301	0.00845908	0.628485		37415601	10.3389/fgene.2023.1191264	Gedik et all Front Genet	BLOOD
POGLUT3	Q7Z4H8	28496	CIS	BIP_PGC3_noukb	DECODE_Specific	+,NA		0.867723	0.867723	DECODE	DECODE	1.38023	3243.55	BIP	POGLUT3	Proteiome	BLOOD	SMR	eQTLGen	SMR	0.0129676	0.0184194	0.481422		37415601	10.3389/fgene.2023.1191264	Gedik et all Front Genet	BLOOD
POGLUT3	Q7Z4H8	28496	CIS	BIP_PGC3_noukb	DECODE_Specific	+,NA		0.867723	0.867723	DECODE	DECODE	1.38023	3243.55	SCZ	POGLUT3	Proteiome	BLOOD	SMR	deCODE	SMR	0.0179516	0.0284442	0.527964		37415601	10.3389/fgene.2023.1191264	Gedik et all Front Genet	BLOOD
POGLUT3	Q7Z4H8	28496	CIS	BIP_PGC3_noukb	DECODE_Specific	+,NA		0.867723	0.867723	DECODE	DECODE	1.38023	3243.55	MDD	POGLUT3	Proteiome	BRAIN	SMR	Wingo et al., 2022, in 722 samples	SMR	0.00981172	0.0165153	0.552446		37415601	10.3389/fgene.2023.1191264	Gedik et all Front Genet	BRAIN
POGLUT3	Q7Z4H8	28496	CIS	BIP_PGC3_noukb	DECODE_Specific	+,NA		0.867723	0.867723	DECODE	DECODE	1.38023	3243.55	BIP	POGLUT3	Proteiome	BRAIN	SMR	Wingo et al., 2022, in 722 samples	SMR	0.0230762	0.0359875	0.521375		37415601	10.3389/fgene.2023.1191264	Gedik et all Front Genet	BRAIN
POGLUT3	Q7Z4H8	28496	CIS	BIP_PGC3_noukb	DECODE_Specific	+,NA		0.867723	0.867723	DECODE	DECODE	1.38023	3243.55	SCZ	POGLUT3	Proteiome	BRAIN	SMR	Wingo et al., 2022, in 722 samples	SMR	-0.026833	0.0289564	0.354099		37415601	10.3389/fgene.2023.1191264	Gedik et all Front Genet	BRAIN
POGLUT3	Q7Z4H8	28496	CIS	BIP_PGC3_noukb	DECODE_Specific	+,NA		0.867723	0.867723	DECODE	DECODE	1.38023	3243.55	MDD	POGLUT3	Proteiome	BLOOD	SMR	deCODE	SMR	-0.0145141	0.0133434	0.276714		37415601	10.3389/fgene.2023.1191264	Gedik et all Front Genet	BLOOD
POGLUT3	Q7Z4H8	28496	CIS	BIP_PGC3_noukb	DECODE_Specific	+,NA		0.867723	0.867723	DECODE	DECODE	1.38023	3243.55	BIP	POGLUT3	Proteiome	BLOOD	SMR	deCODE	SMR	-0.00255309	0.0307935	0.933923		37415601	10.3389/fgene.2023.1191264	Gedik et all Front Genet	BLOOD
POGLUT3	Q7Z4H8	28496	TRANS	BIP_PGC3_noukb	DECODE_Specific	+,NA		0.579315	0.579315	DECODE	DECODE	1.04995	3945.72	SCZ	POGLUT3	Proteiome	BLOOD	SMR	eQTLGen	SMR	-0.0114429	0.0147357	0.437426		37415601	10.3389/fgene.2023.1191264	Gedik et all Front Genet	BLOOD
POGLUT3	Q7Z4H8	28496	TRANS	BIP_PGC3_noukb	DECODE_Specific	+,NA		0.579315	0.579315	DECODE	DECODE	1.04995	3945.72	MDD	POGLUT3	Proteiome	BRAIN	SMR	BrainMeta	SMR	0.00416254	0.00717161	0.561632		37415601	10.3389/fgene.2023.1191264	Gedik et all Front Genet	BRAIN
POGLUT3	Q7Z4H8	28496	TRANS	BIP_PGC3_noukb	DECODE_Specific	+,NA		0.579315	0.579315	DECODE	DECODE	1.04995	3945.72	BIP	POGLUT3	Proteiome	BRAIN	SMR	BrainMeta	SMR	0.00994718	0.0157324	0.527208		37415601	10.3389/fgene.2023.1191264	Gedik et all Front Genet	BRAIN
POGLUT3	Q7Z4H8	28496	TRANS	BIP_PGC3_noukb	DECODE_Specific	+,NA		0.579315	0.579315	DECODE	DECODE	1.04995	3945.72	SCZ	POGLUT3	Proteiome	BRAIN	SMR	BrainMeta	SMR	-0.00996579	0.0126123	0.429433		37415601	10.3389/fgene.2023.1191264	Gedik et all Front Genet	BRAIN
POGLUT3	Q7Z4H8	28496	TRANS	BIP_PGC3_noukb	DECODE_Specific	+,NA		0.579315	0.579315	DECODE	DECODE	1.04995	3945.72	MDD	POGLUT3	Proteiome	BLOOD	SMR	eQTLGen	SMR	0.00409301	0.00845908	0.628485		37415601	10.3389/fgene.2023.1191264	Gedik et all Front Genet	BLOOD
POGLUT3	Q7Z4H8	28496	TRANS	BIP_PGC3_noukb	DECODE_Specific	+,NA		0.579315	0.579315	DECODE	DECODE	1.04995	3945.72	BIP	POGLUT3	Proteiome	BLOOD	SMR	eQTLGen	SMR	0.0129676	0.0184194	0.481422		37415601	10.3389/fgene.2023.1191264	Gedik et all Front Genet	BLOOD
POGLUT3	Q7Z4H8	28496	TRANS	BIP_PGC3_noukb	DECODE_Specific	+,NA		0.579315	0.579315	DECODE	DECODE	1.04995	3945.72	SCZ	POGLUT3	Proteiome	BLOOD	SMR	deCODE	SMR	0.0179516	0.0284442	0.527964		37415601	10.3389/fgene.2023.1191264	Gedik et all Front Genet	BLOOD
POGLUT3	Q7Z4H8	28496	TRANS	BIP_PGC3_noukb	DECODE_Specific	+,NA		0.579315	0.579315	DECODE	DECODE	1.04995	3945.72	MDD	POGLUT3	Proteiome	BRAIN	SMR	Wingo et al., 2022, in 722 samples	SMR	0.00981172	0.0165153	0.552446		37415601	10.3389/fgene.2023.1191264	Gedik et all Front Genet	BRAIN
POGLUT3	Q7Z4H8	28496	TRANS	BIP_PGC3_noukb	DECODE_Specific	+,NA		0.579315	0.579315	DECODE	DECODE	1.04995	3945.72	BIP	POGLUT3	Proteiome	BRAIN	SMR	Wingo et al., 2022, in 722 samples	SMR	0.0230762	0.0359875	0.521375		37415601	10.3389/fgene.2023.1191264	Gedik et all Front Genet	BRAIN
POGLUT3	Q7Z4H8	28496	TRANS	BIP_PGC3_noukb	DECODE_Specific	+,NA		0.579315	0.579315	DECODE	DECODE	1.04995	3945.72	SCZ	POGLUT3	Proteiome	BRAIN	SMR	Wingo et al., 2022, in 722 samples	SMR	-0.026833	0.0289564	0.354099		37415601	10.3389/fgene.2023.1191264	Gedik et all Front Genet	BRAIN
POGLUT3	Q7Z4H8	28496	TRANS	BIP_PGC3_noukb	DECODE_Specific	+,NA		0.579315	0.579315	DECODE	DECODE	1.04995	3945.72	MDD	POGLUT3	Proteiome	BLOOD	SMR	deCODE	SMR	-0.0145141	0.0133434	0.276714		37415601	10.3389/fgene.2023.1191264	Gedik et all Front Genet	BLOOD
POGLUT3	Q7Z4H8	28496	TRANS	BIP_PGC3_noukb	DECODE_Specific	+,NA		0.579315	0.579315	DECODE	DECODE	1.04995	3945.72	BIP	POGLUT3	Proteiome	BLOOD	SMR	deCODE	SMR	-0.00255309	0.0307935	0.933923		37415601	10.3389/fgene.2023.1191264	Gedik et all Front Genet	BLOOD
POGLUT3	Q7Z4H8	28496	TRANS	Cognition_Meta	DECODE_Specific	-,NA		0.244884	0.244884	DECODE	DECODE	0.775409	1667.9	SCZ	POGLUT3	Proteiome	BLOOD	SMR	eQTLGen	SMR	-0.0114429	0.0147357	0.437426		37415601	10.3389/fgene.2023.1191264	Gedik et all Front Genet	BLOOD
POGLUT3	Q7Z4H8	28496	TRANS	Cognition_Meta	DECODE_Specific	-,NA		0.244884	0.244884	DECODE	DECODE	0.775409	1667.9	MDD	POGLUT3	Proteiome	BRAIN	SMR	BrainMeta	SMR	0.00416254	0.00717161	0.561632		37415601	10.3389/fgene.2023.1191264	Gedik et all Front Genet	BRAIN
POGLUT3	Q7Z4H8	28496	TRANS	Cognition_Meta	DECODE_Specific	-,NA		0.244884	0.244884	DECODE	DECODE	0.775409	1667.9	BIP	POGLUT3	Proteiome	BRAIN	SMR	BrainMeta	SMR	0.00994718	0.0157324	0.527208		37415601	10.3389/fgene.2023.1191264	Gedik et all Front Genet	BRAIN
POGLUT3	Q7Z4H8	28496	TRANS	Cognition_Meta	DECODE_Specific	-,NA		0.244884	0.244884	DECODE	DECODE	0.775409	1667.9	SCZ	POGLUT3	Proteiome	BRAIN	SMR	BrainMeta	SMR	-0.00996579	0.0126123	0.429433		37415601	10.3389/fgene.2023.1191264	Gedik et all Front Genet	BRAIN
POGLUT3	Q7Z4H8	28496	TRANS	Cognition_Meta	DECODE_Specific	-,NA		0.244884	0.244884	DECODE	DECODE	0.775409	1667.9	MDD	POGLUT3	Proteiome	BLOOD	SMR	eQTLGen	SMR	0.00409301	0.00845908	0.628485		37415601	10.3389/fgene.2023.1191264	Gedik et all Front Genet	BLOOD
POGLUT3	Q7Z4H8	28496	TRANS	Cognition_Meta	DECODE_Specific	-,NA		0.244884	0.244884	DECODE	DECODE	0.775409	1667.9	BIP	POGLUT3	Proteiome	BLOOD	SMR	eQTLGen	SMR	0.0129676	0.0184194	0.481422		37415601	10.3389/fgene.2023.1191264	Gedik et all Front Genet	BLOOD
POGLUT3	Q7Z4H8	28496	TRANS	Cognition_Meta	DECODE_Specific	-,NA		0.244884	0.244884	DECODE	DECODE	0.775409	1667.9	SCZ	POGLUT3	Proteiome	BLOOD	SMR	deCODE	SMR	0.0179516	0.0284442	0.527964		37415601	10.3389/fgene.2023.1191264	Gedik et all Front Genet	BLOOD
POGLUT3	Q7Z4H8	28496	TRANS	Cognition_Meta	DECODE_Specific	-,NA		0.244884	0.244884	DECODE	DECODE	0.775409	1667.9	MDD	POGLUT3	Proteiome	BRAIN	SMR	Wingo et al., 2022, in 722 samples	SMR	0.00981172	0.0165153	0.552446		37415601	10.3389/fgene.2023.1191264	Gedik et all Front Genet	BRAIN
POGLUT3	Q7Z4H8	28496	TRANS	Cognition_Meta	DECODE_Specific	-,NA		0.244884	0.244884	DECODE	DECODE	0.775409	1667.9	BIP	POGLUT3	Proteiome	BRAIN	SMR	Wingo et al., 2022, in 722 samples	SMR	0.0230762	0.0359875	0.521375		37415601	10.3389/fgene.2023.1191264	Gedik et all Front Genet	BRAIN
POGLUT3	Q7Z4H8	28496	TRANS	Cognition_Meta	DECODE_Specific	-,NA		0.244884	0.244884	DECODE	DECODE	0.775409	1667.9	SCZ	POGLUT3	Proteiome	BRAIN	SMR	Wingo et al., 2022, in 722 samples	SMR	-0.026833	0.0289564	0.354099		37415601	10.3389/fgene.2023.1191264	Gedik et all Front Genet	BRAIN
POGLUT3	Q7Z4H8	28496	TRANS	Cognition_Meta	DECODE_Specific	-,NA		0.244884	0.244884	DECODE	DECODE	0.775409	1667.9	MDD	POGLUT3	Proteiome	BLOOD	SMR	deCODE	SMR	-0.0145141	0.0133434	0.276714		37415601	10.3389/fgene.2023.1191264	Gedik et all Front Genet	BLOOD
POGLUT3	Q7Z4H8	28496	TRANS	Cognition_Meta	DECODE_Specific	-,NA		0.244884	0.244884	DECODE	DECODE	0.775409	1667.9	BIP	POGLUT3	Proteiome	BLOOD	SMR	deCODE	SMR	-0.00255309	0.0307935	0.933923		37415601	10.3389/fgene.2023.1191264	Gedik et all Front Genet	BLOOD
POGLUT3	Q7Z4H8	28496	TRANS	Depression_iPSYCH_2023	DECODE_Specific	+,NA		0.924561	0.924561	DECODE	DECODE	1.44133	6297.19	SCZ	POGLUT3	Proteiome	BLOOD	SMR	eQTLGen	SMR	-0.0114429	0.0147357	0.437426		37415601	10.3389/fgene.2023.1191264	Gedik et all Front Genet	BLOOD
POGLUT3	Q7Z4H8	28496	TRANS	Depression_iPSYCH_2023	DECODE_Specific	+,NA		0.924561	0.924561	DECODE	DECODE	1.44133	6297.19	MDD	POGLUT3	Proteiome	BRAIN	SMR	BrainMeta	SMR	0.00416254	0.00717161	0.561632		37415601	10.3389/fgene.2023.1191264	Gedik et all Front Genet	BRAIN
POGLUT3	Q7Z4H8	28496	TRANS	Depression_iPSYCH_2023	DECODE_Specific	+,NA		0.924561	0.924561	DECODE	DECODE	1.44133	6297.19	BIP	POGLUT3	Proteiome	BRAIN	SMR	BrainMeta	SMR	0.00994718	0.0157324	0.527208		37415601	10.3389/fgene.2023.1191264	Gedik et all Front Genet	BRAIN
POGLUT3	Q7Z4H8	28496	TRANS	Depression_iPSYCH_2023	DECODE_Specific	+,NA		0.924561	0.924561	DECODE	DECODE	1.44133	6297.19	SCZ	POGLUT3	Proteiome	BRAIN	SMR	BrainMeta	SMR	-0.00996579	0.0126123	0.429433		37415601	10.3389/fgene.2023.1191264	Gedik et all Front Genet	BRAIN
POGLUT3	Q7Z4H8	28496	TRANS	Depression_iPSYCH_2023	DECODE_Specific	+,NA		0.924561	0.924561	DECODE	DECODE	1.44133	6297.19	MDD	POGLUT3	Proteiome	BLOOD	SMR	eQTLGen	SMR	0.00409301	0.00845908	0.628485		37415601	10.3389/fgene.2023.1191264	Gedik et all Front Genet	BLOOD
POGLUT3	Q7Z4H8	28496	TRANS	Depression_iPSYCH_2023	DECODE_Specific	+,NA		0.924561	0.924561	DECODE	DECODE	1.44133	6297.19	BIP	POGLUT3	Proteiome	BLOOD	SMR	eQTLGen	SMR	0.0129676	0.0184194	0.481422		37415601	10.3389/fgene.2023.1191264	Gedik et all Front Genet	BLOOD
POGLUT3	Q7Z4H8	28496	TRANS	Depression_iPSYCH_2023	DECODE_Specific	+,NA		0.924561	0.924561	DECODE	DECODE	1.44133	6297.19	SCZ	POGLUT3	Proteiome	BLOOD	SMR	deCODE	SMR	0.0179516	0.0284442	0.527964		37415601	10.3389/fgene.2023.1191264	Gedik et all Front Genet	BLOOD
POGLUT3	Q7Z4H8	28496	TRANS	Depression_iPSYCH_2023	DECODE_Specific	+,NA		0.924561	0.924561	DECODE	DECODE	1.44133	6297.19	MDD	POGLUT3	Proteiome	BRAIN	SMR	Wingo et al., 2022, in 722 samples	SMR	0.00981172	0.0165153	0.552446		37415601	10.3389/fgene.2023.1191264	Gedik et all Front Genet	BRAIN
POGLUT3	Q7Z4H8	28496	TRANS	Depression_iPSYCH_2023	DECODE_Specific	+,NA		0.924561	0.924561	DECODE	DECODE	1.44133	6297.19	BIP	POGLUT3	Proteiome	BRAIN	SMR	Wingo et al., 2022, in 722 samples	SMR	0.0230762	0.0359875	0.521375		37415601	10.3389/fgene.2023.1191264	Gedik et all Front Genet	BRAIN
POGLUT3	Q7Z4H8	28496	TRANS	Depression_iPSYCH_2023	DECODE_Specific	+,NA		0.924561	0.924561	DECODE	DECODE	1.44133	6297.19	SCZ	POGLUT3	Proteiome	BRAIN	SMR	Wingo et al., 2022, in 722 samples	SMR	-0.026833	0.0289564	0.354099		37415601	10.3389/fgene.2023.1191264	Gedik et all Front Genet	BRAIN
POGLUT3	Q7Z4H8	28496	TRANS	Depression_iPSYCH_2023	DECODE_Specific	+,NA		0.924561	0.924561	DECODE	DECODE	1.44133	6297.19	MDD	POGLUT3	Proteiome	BLOOD	SMR	deCODE	SMR	-0.0145141	0.0133434	0.276714		37415601	10.3389/fgene.2023.1191264	Gedik et all Front Genet	BLOOD
POGLUT3	Q7Z4H8	28496	TRANS	Depression_iPSYCH_2023	DECODE_Specific	+,NA		0.924561	0.924561	DECODE	DECODE	1.44133	6297.19	BIP	POGLUT3	Proteiome	BLOOD	SMR	deCODE	SMR	-0.00255309	0.0307935	0.933923		37415601	10.3389/fgene.2023.1191264	Gedik et all Front Genet	BLOOD
POGLUT3	Q7Z4H8	28496	TRANS	PGC3_SCZ_NoUKB	DECODE_Specific	+,NA		0.605256	0.605256	DECODE	DECODE	1.10313	4122.4	SCZ	POGLUT3	Proteiome	BLOOD	SMR	eQTLGen	SMR	-0.0114429	0.0147357	0.437426		37415601	10.3389/fgene.2023.1191264	Gedik et all Front Genet	BLOOD
POGLUT3	Q7Z4H8	28496	TRANS	PGC3_SCZ_NoUKB	DECODE_Specific	+,NA		0.605256	0.605256	DECODE	DECODE	1.10313	4122.4	MDD	POGLUT3	Proteiome	BRAIN	SMR	BrainMeta	SMR	0.00416254	0.00717161	0.561632		37415601	10.3389/fgene.2023.1191264	Gedik et all Front Genet	BRAIN
POGLUT3	Q7Z4H8	28496	TRANS	PGC3_SCZ_NoUKB	DECODE_Specific	+,NA		0.605256	0.605256	DECODE	DECODE	1.10313	4122.4	BIP	POGLUT3	Proteiome	BRAIN	SMR	BrainMeta	SMR	0.00994718	0.0157324	0.527208		37415601	10.3389/fgene.2023.1191264	Gedik et all Front Genet	BRAIN
POGLUT3	Q7Z4H8	28496	TRANS	PGC3_SCZ_NoUKB	DECODE_Specific	+,NA		0.605256	0.605256	DECODE	DECODE	1.10313	4122.4	SCZ	POGLUT3	Proteiome	BRAIN	SMR	BrainMeta	SMR	-0.00996579	0.0126123	0.429433		37415601	10.3389/fgene.2023.1191264	Gedik et all Front Genet	BRAIN
POGLUT3	Q7Z4H8	28496	TRANS	PGC3_SCZ_NoUKB	DECODE_Specific	+,NA		0.605256	0.605256	DECODE	DECODE	1.10313	4122.4	MDD	POGLUT3	Proteiome	BLOOD	SMR	eQTLGen	SMR	0.00409301	0.00845908	0.628485		37415601	10.3389/fgene.2023.1191264	Gedik et all Front Genet	BLOOD
POGLUT3	Q7Z4H8	28496	TRANS	PGC3_SCZ_NoUKB	DECODE_Specific	+,NA		0.605256	0.605256	DECODE	DECODE	1.10313	4122.4	BIP	POGLUT3	Proteiome	BLOOD	SMR	eQTLGen	SMR	0.0129676	0.0184194	0.481422		37415601	10.3389/fgene.2023.1191264	Gedik et all Front Genet	BLOOD
POGLUT3	Q7Z4H8	28496	TRANS	PGC3_SCZ_NoUKB	DECODE_Specific	+,NA		0.605256	0.605256	DECODE	DECODE	1.10313	4122.4	SCZ	POGLUT3	Proteiome	BLOOD	SMR	deCODE	SMR	0.0179516	0.0284442	0.527964		37415601	10.3389/fgene.2023.1191264	Gedik et all Front Genet	BLOOD
POGLUT3	Q7Z4H8	28496	TRANS	PGC3_SCZ_NoUKB	DECODE_Specific	+,NA		0.605256	0.605256	DECODE	DECODE	1.10313	4122.4	MDD	POGLUT3	Proteiome	BRAIN	SMR	Wingo et al., 2022, in 722 samples	SMR	0.00981172	0.0165153	0.552446		37415601	10.3389/fgene.2023.1191264	Gedik et all Front Genet	BRAIN
POGLUT3	Q7Z4H8	28496	TRANS	PGC3_SCZ_NoUKB	DECODE_Specific	+,NA		0.605256	0.605256	DECODE	DECODE	1.10313	4122.4	BIP	POGLUT3	Proteiome	BRAIN	SMR	Wingo et al., 2022, in 722 samples	SMR	0.0230762	0.0359875	0.521375		37415601	10.3389/fgene.2023.1191264	Gedik et all Front Genet	BRAIN
POGLUT3	Q7Z4H8	28496	TRANS	PGC3_SCZ_NoUKB	DECODE_Specific	+,NA		0.605256	0.605256	DECODE	DECODE	1.10313	4122.4	SCZ	POGLUT3	Proteiome	BRAIN	SMR	Wingo et al., 2022, in 722 samples	SMR	-0.026833	0.0289564	0.354099		37415601	10.3389/fgene.2023.1191264	Gedik et all Front Genet	BRAIN
POGLUT3	Q7Z4H8	28496	TRANS	PGC3_SCZ_NoUKB	DECODE_Specific	+,NA		0.605256	0.605256	DECODE	DECODE	1.10313	4122.4	MDD	POGLUT3	Proteiome	BLOOD	SMR	deCODE	SMR	-0.0145141	0.0133434	0.276714		37415601	10.3389/fgene.2023.1191264	Gedik et all Front Genet	BLOOD
POGLUT3	Q7Z4H8	28496	TRANS	PGC3_SCZ_NoUKB	DECODE_Specific	+,NA		0.605256	0.605256	DECODE	DECODE	1.10313	4122.4	BIP	POGLUT3	Proteiome	BLOOD	SMR	deCODE	SMR	-0.00255309	0.0307935	0.933923		37415601	10.3389/fgene.2023.1191264	Gedik et all Front Genet	BLOOD
POLD4	Q9HCU8	14106	TRANS	BIP_PGC3_noukb	DECODE_Specific	-,NA		0.0381679	0.0381679	DECODE	DECODE	0.260222	259.961	MDD	POLD4	Proteiome	BLOOD	SMR	eQTLGen	SMR	-0.012894	0.057117	0.821398		37415601	10.3389/fgene.2023.1191264	Gedik et all Front Genet	BLOOD
POLD4	Q9HCU8	14106	TRANS	BIP_PGC3_noukb	DECODE_Specific	-,NA		0.0381679	0.0381679	DECODE	DECODE	0.260222	259.961	BIP	POLD4	Proteiome	BLOOD	SMR	eQTLGen	SMR	-0.105616	0.115923	0.362249		37415601	10.3389/fgene.2023.1191264	Gedik et all Front Genet	BLOOD
POLD4	Q9HCU8	14106	TRANS	Cognition_Meta	DECODE_Specific	-,NA		0.725548	0.725548	DECODE	DECODE	1.27726	4941.7	MDD	POLD4	Proteiome	BLOOD	SMR	eQTLGen	SMR	-0.012894	0.057117	0.821398		37415601	10.3389/fgene.2023.1191264	Gedik et all Front Genet	BLOOD
POLD4	Q9HCU8	14106	TRANS	Cognition_Meta	DECODE_Specific	-,NA		0.725548	0.725548	DECODE	DECODE	1.27726	4941.7	BIP	POLD4	Proteiome	BLOOD	SMR	eQTLGen	SMR	-0.105616	0.115923	0.362249		37415601	10.3389/fgene.2023.1191264	Gedik et all Front Genet	BLOOD
POLD4	Q9HCU8	14106	TRANS	Depression_iPSYCH_2023	DECODE_Specific	+,NA		0.689669	0.689669	DECODE	DECODE	1.39387	4697.33	MDD	POLD4	Proteiome	BLOOD	SMR	eQTLGen	SMR	-0.012894	0.057117	0.821398		37415601	10.3389/fgene.2023.1191264	Gedik et all Front Genet	BLOOD
POLD4	Q9HCU8	14106	TRANS	Depression_iPSYCH_2023	DECODE_Specific	+,NA		0.689669	0.689669	DECODE	DECODE	1.39387	4697.33	BIP	POLD4	Proteiome	BLOOD	SMR	eQTLGen	SMR	-0.105616	0.115923	0.362249		37415601	10.3389/fgene.2023.1191264	Gedik et all Front Genet	BLOOD
POLD4	Q9HCU8	14106	TRANS	PGC3_SCZ_NoUKB	DECODE_Specific	-,NA		0.163573	0.163573	DECODE	DECODE	0.544257	1114.09	MDD	POLD4	Proteiome	BLOOD	SMR	eQTLGen	SMR	-0.012894	0.057117	0.821398		37415601	10.3389/fgene.2023.1191264	Gedik et all Front Genet	BLOOD
POLD4	Q9HCU8	14106	TRANS	PGC3_SCZ_NoUKB	DECODE_Specific	-,NA		0.163573	0.163573	DECODE	DECODE	0.544257	1114.09	BIP	POLD4	Proteiome	BLOOD	SMR	eQTLGen	SMR	-0.105616	0.115923	0.362249		37415601	10.3389/fgene.2023.1191264	Gedik et all Front Genet	BLOOD
POLE2	P56282	9178	TRANS	BIP_PGC3_noukb	DECODE_Specific	+,NA		0.0896013	0.0896013	DECODE	DECODE	0.31985	610.274	SCZ_PGC3	POLE2	Transcriptome	DLPFC	SMR	CMC+GTEX	SMR	-0.0399292	0.0367686	0.277497		35460606	10.1016/j.ajhg.2022.04.004	Jiang eet all Am J Hum Genet	BRAIN
POLE2	P56282	9178	TRANS	BIP_PGC3_noukb	DECODE_Specific	+,NA		0.0896013	0.0896013	DECODE	DECODE	0.31985	610.274	SCZ.Clozuk.2018	POLE2	Transcriptome	BRAIN	SMR	PsychENCODE	SMR	-0.0746967	0.0618498	0.227		30545856	10.1126/science.aat8127	Gandal et all science	BRAIN
POLE2	P56282	9178	TRANS	BIP_PGC3_noukb	DECODE_Specific	+,NA		0.0896013	0.0896013	DECODE	DECODE	0.31985	610.274	SCZ	POLE2	Proteiome	BLOOD	SMR	eQTLGen	SMR	-0.257112	0.111857	0.0215293		37415601	10.3389/fgene.2023.1191264	Gedik et all Front Genet	BLOOD
POLE2	P56282	9178	TRANS	BIP_PGC3_noukb	DECODE_Specific	+,NA		0.0896013	0.0896013	DECODE	DECODE	0.31985	610.274	MDD	POLE2	Proteiome	BRAIN	SMR	BrainMeta	SMR	-0.0431185	0.0238105	0.0701556		37415601	10.3389/fgene.2023.1191264	Gedik et all Front Genet	BRAIN
POLE2	P56282	9178	TRANS	BIP_PGC3_noukb	DECODE_Specific	+,NA		0.0896013	0.0896013	DECODE	DECODE	0.31985	610.274	BIP	POLE2	Proteiome	BRAIN	SMR	BrainMeta	SMR	0.0202112	0.0503971	0.688392		37415601	10.3389/fgene.2023.1191264	Gedik et all Front Genet	BRAIN
POLE2	P56282	9178	TRANS	BIP_PGC3_noukb	DECODE_Specific	+,NA		0.0896013	0.0896013	DECODE	DECODE	0.31985	610.274	SCZ	POLE2	Proteiome	BRAIN	SMR	BrainMeta	SMR	-0.101531	0.0474496	0.0323742		37415601	10.3389/fgene.2023.1191264	Gedik et all Front Genet	BRAIN
POLE2	P56282	9178	TRANS	BIP_PGC3_noukb	DECODE_Specific	+,NA		0.0896013	0.0896013	DECODE	DECODE	0.31985	610.274	MDD	POLE2	Proteiome	BLOOD	SMR	eQTLGen	SMR	-0.109427	0.0559759	0.0505951		37415601	10.3389/fgene.2023.1191264	Gedik et all Front Genet	BLOOD
POLE2	P56282	9178	TRANS	BIP_PGC3_noukb	DECODE_Specific	+,NA		0.0896013	0.0896013	DECODE	DECODE	0.31985	610.274	BIP	POLE2	Proteiome	BLOOD	SMR	eQTLGen	SMR	-0.00751234	0.121231	0.950589		37415601	10.3389/fgene.2023.1191264	Gedik et all Front Genet	BLOOD
POLE2	P56282	9178	TRANS	BIP_PGC3_noukb	DECODE_Specific	+,NA		0.0896013	0.0896013	DECODE	DECODE	0.31985	610.274	SCZ	POLE2	Transcriptome	BRAIN_DLPFC	TWAS	CMC	FUSION	-1.021		0.307		31691811	10.1093/hmg/ddz253	Hall et al Hum Mol Genet	BRAIN
POLE2	P56282	9178	TRANS	BIP_PGC3_noukb	DECODE_Specific	+,NA		0.0896013	0.0896013	DECODE	DECODE	0.31985	610.274	SCZ.Clozuk.2018	POLE2	Transcriptome	BRAIN	TWAS	PsychENCODE	FUSION	-0.573939		0.566		30545856	10.1126/science.aat8127	Gandal et all science	BRAIN
POLE2	P56282	9178	TRANS	BIP_PGC3_noukb	DECODE_Specific	+,NA		0.0896013	0.0896013	DECODE	DECODE	0.31985	610.274	BD.PGC.ruderferCell2018	POLE2	Transcriptome	BRAIN	TWAS	PsychENCODE	FUSION	-0.66217		0.508		30545856	10.1126/science.aat8127	Gandal et all science	BRAIN
POLE2	P56282	9178	TRANS	BIP_PGC3_noukb	DECODE_Specific	+,NA		0.0896013	0.0896013	DECODE	DECODE	0.31985	610.274	SCZ_PGC2	POLE2	Transcriptome	DLPFC	TWAS	Collado-Torres	FUSION	-3.5566		0.000376		31174959	10.1016/j.neuron.2019.05.013	ColladoTorres_neuron_twas etal. Neuron	BRAIN
POLE2	P56282	9178	TRANS	BIP_PGC3_noukb	DECODE_Specific	+,NA		0.0896013	0.0896013	DECODE	DECODE	0.31985	610.274	SCZ_PGC2	POLE2	Transcriptome	DLPFC	TWAS	Collado-Torres	FUSION	-3.3432		0.000828		31174959	10.1016/j.neuron.2019.05.013	ColladoTorres_neuron_twas etal. Neuron	BRAIN
POLE2	P56282	9178	TRANS	BIP_PGC3_noukb	DECODE_Specific	+,NA		0.0896013	0.0896013	DECODE	DECODE	0.31985	610.274	SCZ_PGC2	POLE2	Transcriptome	HIPPO	TWAS	Collado-Torres	FUSION	-3.40646		0.000658		31174959	10.1016/j.neuron.2019.05.013	ColladoTorres_neuron_twas etal. Neuron	BRAIN
POLE2	P56282	9178	TRANS	BIP_PGC3_noukb	DECODE_Specific	+,NA		0.0896013	0.0896013	DECODE	DECODE	0.31985	610.274	Depression Howard et all	POLE2	Proteiome	BRAIN	PWAS	ROS/MAP	FUSION	-2.03893		0.0415		33846625	10.1038/s41593-021-00832-6	Wingo Nat Neurosci	BRAIN
POLE2	P56282	9178	TRANS	Cognition_Meta	DECODE_Specific	+,NA		0.00392215	0.00392215	DECODE	DECODE	0.0716186	26.7137	SCZ_PGC3	POLE2	Transcriptome	DLPFC	SMR	CMC+GTEX	SMR	-0.0399292	0.0367686	0.277497		35460606	10.1016/j.ajhg.2022.04.004	Jiang eet all Am J Hum Genet	BRAIN
POLE2	P56282	9178	TRANS	Cognition_Meta	DECODE_Specific	+,NA		0.00392215	0.00392215	DECODE	DECODE	0.0716186	26.7137	SCZ.Clozuk.2018	POLE2	Transcriptome	BRAIN	SMR	PsychENCODE	SMR	-0.0746967	0.0618498	0.227		30545856	10.1126/science.aat8127	Gandal et all science	BRAIN
POLE2	P56282	9178	TRANS	Cognition_Meta	DECODE_Specific	+,NA		0.00392215	0.00392215	DECODE	DECODE	0.0716186	26.7137	SCZ	POLE2	Proteiome	BLOOD	SMR	eQTLGen	SMR	-0.257112	0.111857	0.0215293		37415601	10.3389/fgene.2023.1191264	Gedik et all Front Genet	BLOOD
POLE2	P56282	9178	TRANS	Cognition_Meta	DECODE_Specific	+,NA		0.00392215	0.00392215	DECODE	DECODE	0.0716186	26.7137	MDD	POLE2	Proteiome	BRAIN	SMR	BrainMeta	SMR	-0.0431185	0.0238105	0.0701556		37415601	10.3389/fgene.2023.1191264	Gedik et all Front Genet	BRAIN
POLE2	P56282	9178	TRANS	Cognition_Meta	DECODE_Specific	+,NA		0.00392215	0.00392215	DECODE	DECODE	0.0716186	26.7137	BIP	POLE2	Proteiome	BRAIN	SMR	BrainMeta	SMR	0.0202112	0.0503971	0.688392		37415601	10.3389/fgene.2023.1191264	Gedik et all Front Genet	BRAIN
POLE2	P56282	9178	TRANS	Cognition_Meta	DECODE_Specific	+,NA		0.00392215	0.00392215	DECODE	DECODE	0.0716186	26.7137	SCZ	POLE2	Proteiome	BRAIN	SMR	BrainMeta	SMR	-0.101531	0.0474496	0.0323742		37415601	10.3389/fgene.2023.1191264	Gedik et all Front Genet	BRAIN
POLE2	P56282	9178	TRANS	Cognition_Meta	DECODE_Specific	+,NA		0.00392215	0.00392215	DECODE	DECODE	0.0716186	26.7137	MDD	POLE2	Proteiome	BLOOD	SMR	eQTLGen	SMR	-0.109427	0.0559759	0.0505951		37415601	10.3389/fgene.2023.1191264	Gedik et all Front Genet	BLOOD
POLE2	P56282	9178	TRANS	Cognition_Meta	DECODE_Specific	+,NA		0.00392215	0.00392215	DECODE	DECODE	0.0716186	26.7137	BIP	POLE2	Proteiome	BLOOD	SMR	eQTLGen	SMR	-0.00751234	0.121231	0.950589		37415601	10.3389/fgene.2023.1191264	Gedik et all Front Genet	BLOOD
POLE2	P56282	9178	TRANS	Cognition_Meta	DECODE_Specific	+,NA		0.00392215	0.00392215	DECODE	DECODE	0.0716186	26.7137	SCZ	POLE2	Transcriptome	BRAIN_DLPFC	TWAS	CMC	FUSION	-1.021		0.307		31691811	10.1093/hmg/ddz253	Hall et al Hum Mol Genet	BRAIN
POLE2	P56282	9178	TRANS	Cognition_Meta	DECODE_Specific	+,NA		0.00392215	0.00392215	DECODE	DECODE	0.0716186	26.7137	SCZ.Clozuk.2018	POLE2	Transcriptome	BRAIN	TWAS	PsychENCODE	FUSION	-0.573939		0.566		30545856	10.1126/science.aat8127	Gandal et all science	BRAIN
POLE2	P56282	9178	TRANS	Cognition_Meta	DECODE_Specific	+,NA		0.00392215	0.00392215	DECODE	DECODE	0.0716186	26.7137	BD.PGC.ruderferCell2018	POLE2	Transcriptome	BRAIN	TWAS	PsychENCODE	FUSION	-0.66217		0.508		30545856	10.1126/science.aat8127	Gandal et all science	BRAIN
POLE2	P56282	9178	TRANS	Cognition_Meta	DECODE_Specific	+,NA		0.00392215	0.00392215	DECODE	DECODE	0.0716186	26.7137	SCZ_PGC2	POLE2	Transcriptome	DLPFC	TWAS	Collado-Torres	FUSION	-3.5566		0.000376		31174959	10.1016/j.neuron.2019.05.013	ColladoTorres_neuron_twas etal. Neuron	BRAIN
POLE2	P56282	9178	TRANS	Cognition_Meta	DECODE_Specific	+,NA		0.00392215	0.00392215	DECODE	DECODE	0.0716186	26.7137	SCZ_PGC2	POLE2	Transcriptome	DLPFC	TWAS	Collado-Torres	FUSION	-3.3432		0.000828		31174959	10.1016/j.neuron.2019.05.013	ColladoTorres_neuron_twas etal. Neuron	BRAIN
POLE2	P56282	9178	TRANS	Cognition_Meta	DECODE_Specific	+,NA		0.00392215	0.00392215	DECODE	DECODE	0.0716186	26.7137	SCZ_PGC2	POLE2	Transcriptome	HIPPO	TWAS	Collado-Torres	FUSION	-3.40646		0.000658		31174959	10.1016/j.neuron.2019.05.013	ColladoTorres_neuron_twas etal. Neuron	BRAIN
POLE2	P56282	9178	TRANS	Cognition_Meta	DECODE_Specific	+,NA		0.00392215	0.00392215	DECODE	DECODE	0.0716186	26.7137	Depression Howard et all	POLE2	Proteiome	BRAIN	PWAS	ROS/MAP	FUSION	-2.03893		0.0415		33846625	10.1038/s41593-021-00832-6	Wingo Nat Neurosci	BRAIN
POLE2	P56282	9178	TRANS	Depression_iPSYCH_2023	DECODE_Specific	-,NA		0.625765	0.625765	DECODE	DECODE	1.41222	4262.08	SCZ_PGC3	POLE2	Transcriptome	DLPFC	SMR	CMC+GTEX	SMR	-0.0399292	0.0367686	0.277497		35460606	10.1016/j.ajhg.2022.04.004	Jiang eet all Am J Hum Genet	BRAIN
POLE2	P56282	9178	TRANS	Depression_iPSYCH_2023	DECODE_Specific	-,NA		0.625765	0.625765	DECODE	DECODE	1.41222	4262.08	SCZ.Clozuk.2018	POLE2	Transcriptome	BRAIN	SMR	PsychENCODE	SMR	-0.0746967	0.0618498	0.227		30545856	10.1126/science.aat8127	Gandal et all science	BRAIN
POLE2	P56282	9178	TRANS	Depression_iPSYCH_2023	DECODE_Specific	-,NA		0.625765	0.625765	DECODE	DECODE	1.41222	4262.08	SCZ	POLE2	Proteiome	BLOOD	SMR	eQTLGen	SMR	-0.257112	0.111857	0.0215293		37415601	10.3389/fgene.2023.1191264	Gedik et all Front Genet	BLOOD
POLE2	P56282	9178	TRANS	Depression_iPSYCH_2023	DECODE_Specific	-,NA		0.625765	0.625765	DECODE	DECODE	1.41222	4262.08	MDD	POLE2	Proteiome	BRAIN	SMR	BrainMeta	SMR	-0.0431185	0.0238105	0.0701556		37415601	10.3389/fgene.2023.1191264	Gedik et all Front Genet	BRAIN
POLE2	P56282	9178	TRANS	Depression_iPSYCH_2023	DECODE_Specific	-,NA		0.625765	0.625765	DECODE	DECODE	1.41222	4262.08	BIP	POLE2	Proteiome	BRAIN	SMR	BrainMeta	SMR	0.0202112	0.0503971	0.688392		37415601	10.3389/fgene.2023.1191264	Gedik et all Front Genet	BRAIN
POLE2	P56282	9178	TRANS	Depression_iPSYCH_2023	DECODE_Specific	-,NA		0.625765	0.625765	DECODE	DECODE	1.41222	4262.08	SCZ	POLE2	Proteiome	BRAIN	SMR	BrainMeta	SMR	-0.101531	0.0474496	0.0323742		37415601	10.3389/fgene.2023.1191264	Gedik et all Front Genet	BRAIN
POLE2	P56282	9178	TRANS	Depression_iPSYCH_2023	DECODE_Specific	-,NA		0.625765	0.625765	DECODE	DECODE	1.41222	4262.08	MDD	POLE2	Proteiome	BLOOD	SMR	eQTLGen	SMR	-0.109427	0.0559759	0.0505951		37415601	10.3389/fgene.2023.1191264	Gedik et all Front Genet	BLOOD
POLE2	P56282	9178	TRANS	Depression_iPSYCH_2023	DECODE_Specific	-,NA		0.625765	0.625765	DECODE	DECODE	1.41222	4262.08	BIP	POLE2	Proteiome	BLOOD	SMR	eQTLGen	SMR	-0.00751234	0.121231	0.950589		37415601	10.3389/fgene.2023.1191264	Gedik et all Front Genet	BLOOD
POLE2	P56282	9178	TRANS	Depression_iPSYCH_2023	DECODE_Specific	-,NA		0.625765	0.625765	DECODE	DECODE	1.41222	4262.08	SCZ	POLE2	Transcriptome	BRAIN_DLPFC	TWAS	CMC	FUSION	-1.021		0.307		31691811	10.1093/hmg/ddz253	Hall et al Hum Mol Genet	BRAIN
POLE2	P56282	9178	TRANS	Depression_iPSYCH_2023	DECODE_Specific	-,NA		0.625765	0.625765	DECODE	DECODE	1.41222	4262.08	SCZ.Clozuk.2018	POLE2	Transcriptome	BRAIN	TWAS	PsychENCODE	FUSION	-0.573939		0.566		30545856	10.1126/science.aat8127	Gandal et all science	BRAIN
POLE2	P56282	9178	TRANS	Depression_iPSYCH_2023	DECODE_Specific	-,NA		0.625765	0.625765	DECODE	DECODE	1.41222	4262.08	BD.PGC.ruderferCell2018	POLE2	Transcriptome	BRAIN	TWAS	PsychENCODE	FUSION	-0.66217		0.508		30545856	10.1126/science.aat8127	Gandal et all science	BRAIN
POLE2	P56282	9178	TRANS	Depression_iPSYCH_2023	DECODE_Specific	-,NA		0.625765	0.625765	DECODE	DECODE	1.41222	4262.08	SCZ_PGC2	POLE2	Transcriptome	DLPFC	TWAS	Collado-Torres	FUSION	-3.5566		0.000376		31174959	10.1016/j.neuron.2019.05.013	ColladoTorres_neuron_twas etal. Neuron	BRAIN
POLE2	P56282	9178	TRANS	Depression_iPSYCH_2023	DECODE_Specific	-,NA		0.625765	0.625765	DECODE	DECODE	1.41222	4262.08	SCZ_PGC2	POLE2	Transcriptome	DLPFC	TWAS	Collado-Torres	FUSION	-3.3432		0.000828		31174959	10.1016/j.neuron.2019.05.013	ColladoTorres_neuron_twas etal. Neuron	BRAIN
POLE2	P56282	9178	TRANS	Depression_iPSYCH_2023	DECODE_Specific	-,NA		0.625765	0.625765	DECODE	DECODE	1.41222	4262.08	SCZ_PGC2	POLE2	Transcriptome	HIPPO	TWAS	Collado-Torres	FUSION	-3.40646		0.000658		31174959	10.1016/j.neuron.2019.05.013	ColladoTorres_neuron_twas etal. Neuron	BRAIN
POLE2	P56282	9178	TRANS	Depression_iPSYCH_2023	DECODE_Specific	-,NA		0.625765	0.625765	DECODE	DECODE	1.41222	4262.08	Depression Howard et all	POLE2	Proteiome	BRAIN	PWAS	ROS/MAP	FUSION	-2.03893		0.0415		33846625	10.1038/s41593-021-00832-6	Wingo Nat Neurosci	BRAIN
POLE2	P56282	9178	TRANS	PGC3_SCZ_NoUKB	DECODE_Specific	+,NA		0.0809403	0.0809403	DECODE	DECODE	0.338004	551.284	SCZ_PGC3	POLE2	Transcriptome	DLPFC	SMR	CMC+GTEX	SMR	-0.0399292	0.0367686	0.277497		35460606	10.1016/j.ajhg.2022.04.004	Jiang eet all Am J Hum Genet	BRAIN
POLE2	P56282	9178	TRANS	PGC3_SCZ_NoUKB	DECODE_Specific	+,NA		0.0809403	0.0809403	DECODE	DECODE	0.338004	551.284	SCZ.Clozuk.2018	POLE2	Transcriptome	BRAIN	SMR	PsychENCODE	SMR	-0.0746967	0.0618498	0.227		30545856	10.1126/science.aat8127	Gandal et all science	BRAIN
POLE2	P56282	9178	TRANS	PGC3_SCZ_NoUKB	DECODE_Specific	+,NA		0.0809403	0.0809403	DECODE	DECODE	0.338004	551.284	SCZ	POLE2	Proteiome	BLOOD	SMR	eQTLGen	SMR	-0.257112	0.111857	0.0215293		37415601	10.3389/fgene.2023.1191264	Gedik et all Front Genet	BLOOD
POLE2	P56282	9178	TRANS	PGC3_SCZ_NoUKB	DECODE_Specific	+,NA		0.0809403	0.0809403	DECODE	DECODE	0.338004	551.284	MDD	POLE2	Proteiome	BRAIN	SMR	BrainMeta	SMR	-0.0431185	0.0238105	0.0701556		37415601	10.3389/fgene.2023.1191264	Gedik et all Front Genet	BRAIN
POLE2	P56282	9178	TRANS	PGC3_SCZ_NoUKB	DECODE_Specific	+,NA		0.0809403	0.0809403	DECODE	DECODE	0.338004	551.284	BIP	POLE2	Proteiome	BRAIN	SMR	BrainMeta	SMR	0.0202112	0.0503971	0.688392		37415601	10.3389/fgene.2023.1191264	Gedik et all Front Genet	BRAIN
POLE2	P56282	9178	TRANS	PGC3_SCZ_NoUKB	DECODE_Specific	+,NA		0.0809403	0.0809403	DECODE	DECODE	0.338004	551.284	SCZ	POLE2	Proteiome	BRAIN	SMR	BrainMeta	SMR	-0.101531	0.0474496	0.0323742		37415601	10.3389/fgene.2023.1191264	Gedik et all Front Genet	BRAIN
POLE2	P56282	9178	TRANS	PGC3_SCZ_NoUKB	DECODE_Specific	+,NA		0.0809403	0.0809403	DECODE	DECODE	0.338004	551.284	MDD	POLE2	Proteiome	BLOOD	SMR	eQTLGen	SMR	-0.109427	0.0559759	0.0505951		37415601	10.3389/fgene.2023.1191264	Gedik et all Front Genet	BLOOD
POLE2	P56282	9178	TRANS	PGC3_SCZ_NoUKB	DECODE_Specific	+,NA		0.0809403	0.0809403	DECODE	DECODE	0.338004	551.284	BIP	POLE2	Proteiome	BLOOD	SMR	eQTLGen	SMR	-0.00751234	0.121231	0.950589		37415601	10.3389/fgene.2023.1191264	Gedik et all Front Genet	BLOOD
POLE2	P56282	9178	TRANS	PGC3_SCZ_NoUKB	DECODE_Specific	+,NA		0.0809403	0.0809403	DECODE	DECODE	0.338004	551.284	SCZ	POLE2	Transcriptome	BRAIN_DLPFC	TWAS	CMC	FUSION	-1.021		0.307		31691811	10.1093/hmg/ddz253	Hall et al Hum Mol Genet	BRAIN
POLE2	P56282	9178	TRANS	PGC3_SCZ_NoUKB	DECODE_Specific	+,NA		0.0809403	0.0809403	DECODE	DECODE	0.338004	551.284	SCZ.Clozuk.2018	POLE2	Transcriptome	BRAIN	TWAS	PsychENCODE	FUSION	-0.573939		0.566		30545856	10.1126/science.aat8127	Gandal et all science	BRAIN
POLE2	P56282	9178	TRANS	PGC3_SCZ_NoUKB	DECODE_Specific	+,NA		0.0809403	0.0809403	DECODE	DECODE	0.338004	551.284	BD.PGC.ruderferCell2018	POLE2	Transcriptome	BRAIN	TWAS	PsychENCODE	FUSION	-0.66217		0.508		30545856	10.1126/science.aat8127	Gandal et all science	BRAIN
POLE2	P56282	9178	TRANS	PGC3_SCZ_NoUKB	DECODE_Specific	+,NA		0.0809403	0.0809403	DECODE	DECODE	0.338004	551.284	SCZ_PGC2	POLE2	Transcriptome	DLPFC	TWAS	Collado-Torres	FUSION	-3.5566		0.000376		31174959	10.1016/j.neuron.2019.05.013	ColladoTorres_neuron_twas etal. Neuron	BRAIN
POLE2	P56282	9178	TRANS	PGC3_SCZ_NoUKB	DECODE_Specific	+,NA		0.0809403	0.0809403	DECODE	DECODE	0.338004	551.284	SCZ_PGC2	POLE2	Transcriptome	DLPFC	TWAS	Collado-Torres	FUSION	-3.3432		0.000828		31174959	10.1016/j.neuron.2019.05.013	ColladoTorres_neuron_twas etal. Neuron	BRAIN
POLE2	P56282	9178	TRANS	PGC3_SCZ_NoUKB	DECODE_Specific	+,NA		0.0809403	0.0809403	DECODE	DECODE	0.338004	551.284	SCZ_PGC2	POLE2	Transcriptome	HIPPO	TWAS	Collado-Torres	FUSION	-3.40646		0.000658		31174959	10.1016/j.neuron.2019.05.013	ColladoTorres_neuron_twas etal. Neuron	BRAIN
POLE2	P56282	9178	TRANS	PGC3_SCZ_NoUKB	DECODE_Specific	+,NA		0.0809403	0.0809403	DECODE	DECODE	0.338004	551.284	Depression Howard et all	POLE2	Proteiome	BRAIN	PWAS	ROS/MAP	FUSION	-2.03893		0.0415		33846625	10.1038/s41593-021-00832-6	Wingo Nat Neurosci	BRAIN
POLE3	Q9NRF9	13546	TRANS	BIP_PGC3_noukb	DECODE_Specific	+,NA		0.180091	0.180091	DECODE	DECODE	0.487131	1226.6	Deepression_Wray_tall	POLE3	Transcriptome	BRAIN DLPFC	MR	PsychENCODE	TwoSampleMR	0	0.01	0.974		35296807	10.1038/s41380-022-01507-9	Deng et all Mol Psychiatry	BRAIN
POLE3	Q9NRF9	13546	TRANS	BIP_PGC3_noukb	DECODE_Specific	+,NA		0.180091	0.180091	DECODE	DECODE	0.487131	1226.6	SCZ.Clozuk.2018	POLE3	Transcriptome	BRAIN	SMR	PsychENCODE	SMR	-0.0293598	0.0231967	0.206		30545856	10.1126/science.aat8127	Gandal et all science	BRAIN
POLE3	Q9NRF9	13546	TRANS	BIP_PGC3_noukb	DECODE_Specific	+,NA		0.180091	0.180091	DECODE	DECODE	0.487131	1226.6	BD.PGC.ruderferCell2018	POLE3	Transcriptome	BRAIN	SMR	PsychENCODE	SMR	-0.011635	0.0352505	0.741349		30545856	10.1126/science.aat8127	Gandal et all science	BRAIN
POLE3	Q9NRF9	13546	TRANS	BIP_PGC3_noukb	DECODE_Specific	+,NA		0.180091	0.180091	DECODE	DECODE	0.487131	1226.6	SCZ	POLE3	Proteiome	BLOOD	SMR	eQTLGen	SMR	-0.140059	0.0651044	0.0314524		37415601	10.3389/fgene.2023.1191264	Gedik et all Front Genet	BLOOD
POLE3	Q9NRF9	13546	TRANS	BIP_PGC3_noukb	DECODE_Specific	+,NA		0.180091	0.180091	DECODE	DECODE	0.487131	1226.6	MDD	POLE3	Proteiome	BRAIN	SMR	BrainMeta	SMR	-0.000447726	0.0138796	0.974266		37415601	10.3389/fgene.2023.1191264	Gedik et all Front Genet	BRAIN
POLE3	Q9NRF9	13546	TRANS	BIP_PGC3_noukb	DECODE_Specific	+,NA		0.180091	0.180091	DECODE	DECODE	0.487131	1226.6	BIP	POLE3	Proteiome	BRAIN	SMR	BrainMeta	SMR	-0.00970236	0.0309036	0.753555		37415601	10.3389/fgene.2023.1191264	Gedik et all Front Genet	BRAIN
POLE3	Q9NRF9	13546	TRANS	BIP_PGC3_noukb	DECODE_Specific	+,NA		0.180091	0.180091	DECODE	DECODE	0.487131	1226.6	SCZ	POLE3	Proteiome	BRAIN	SMR	BrainMeta	SMR	-0.0644179	0.0281231	0.0219885		37415601	10.3389/fgene.2023.1191264	Gedik et all Front Genet	BRAIN
POLE3	Q9NRF9	13546	TRANS	BIP_PGC3_noukb	DECODE_Specific	+,NA		0.180091	0.180091	DECODE	DECODE	0.487131	1226.6	MDD	POLE3	Proteiome	BLOOD	SMR	eQTLGen	SMR	-0.00716839	0.0329813	0.827938		37415601	10.3389/fgene.2023.1191264	Gedik et all Front Genet	BLOOD
POLE3	Q9NRF9	13546	TRANS	BIP_PGC3_noukb	DECODE_Specific	+,NA		0.180091	0.180091	DECODE	DECODE	0.487131	1226.6	BIP	POLE3	Proteiome	BLOOD	SMR	eQTLGen	SMR	-0.023662	0.0713592	0.740199		37415601	10.3389/fgene.2023.1191264	Gedik et all Front Genet	BLOOD
POLE3	Q9NRF9	13546	TRANS	BIP_PGC3_noukb	DECODE_Specific	+,NA		0.180091	0.180091	DECODE	DECODE	0.487131	1226.6	SCZ.Clozuk.2018	POLE3	Transcriptome	BRAIN	TWAS	PsychENCODE	FUSION	-1.56742		0.117		30545856	10.1126/science.aat8127	Gandal et all science	BRAIN
POLE3	Q9NRF9	13546	TRANS	BIP_PGC3_noukb	DECODE_Specific	+,NA		0.180091	0.180091	DECODE	DECODE	0.487131	1226.6	BD.PGC.ruderferCell2018	POLE3	Transcriptome	BRAIN	TWAS	PsychENCODE	FUSION	-0.48365		0.628634		30545856	10.1126/science.aat8127	Gandal et all science	BRAIN
POLE3	Q9NRF9	13546	TRANS	BIP_PGC3_noukb	DECODE_Specific	+,NA		0.180091	0.180091	DECODE	DECODE	0.487131	1226.6	Depression Howard et all	POLE3	Proteiome	BRAIN	PWAS	ROS/MAP	FUSION	-0.27666		0.782		33846625	10.1038/s41593-021-00832-6	Wingo Nat Neurosci	BRAIN
POLE3	Q9NRF9	13546	TRANS	Cognition_Meta	DECODE_Specific	+,NA		0.994822	0.994822	DECODE	DECODE	1.47139	6775.73	Deepression_Wray_tall	POLE3	Transcriptome	BRAIN DLPFC	MR	PsychENCODE	TwoSampleMR	0	0.01	0.974		35296807	10.1038/s41380-022-01507-9	Deng et all Mol Psychiatry	BRAIN
POLE3	Q9NRF9	13546	TRANS	Cognition_Meta	DECODE_Specific	+,NA		0.994822	0.994822	DECODE	DECODE	1.47139	6775.73	SCZ.Clozuk.2018	POLE3	Transcriptome	BRAIN	SMR	PsychENCODE	SMR	-0.0293598	0.0231967	0.206		30545856	10.1126/science.aat8127	Gandal et all science	BRAIN
POLE3	Q9NRF9	13546	TRANS	Cognition_Meta	DECODE_Specific	+,NA		0.994822	0.994822	DECODE	DECODE	1.47139	6775.73	BD.PGC.ruderferCell2018	POLE3	Transcriptome	BRAIN	SMR	PsychENCODE	SMR	-0.011635	0.0352505	0.741349		30545856	10.1126/science.aat8127	Gandal et all science	BRAIN
POLE3	Q9NRF9	13546	TRANS	Cognition_Meta	DECODE_Specific	+,NA		0.994822	0.994822	DECODE	DECODE	1.47139	6775.73	SCZ	POLE3	Proteiome	BLOOD	SMR	eQTLGen	SMR	-0.140059	0.0651044	0.0314524		37415601	10.3389/fgene.2023.1191264	Gedik et all Front Genet	BLOOD
POLE3	Q9NRF9	13546	TRANS	Cognition_Meta	DECODE_Specific	+,NA		0.994822	0.994822	DECODE	DECODE	1.47139	6775.73	MDD	POLE3	Proteiome	BRAIN	SMR	BrainMeta	SMR	-0.000447726	0.0138796	0.974266		37415601	10.3389/fgene.2023.1191264	Gedik et all Front Genet	BRAIN
POLE3	Q9NRF9	13546	TRANS	Cognition_Meta	DECODE_Specific	+,NA		0.994822	0.994822	DECODE	DECODE	1.47139	6775.73	BIP	POLE3	Proteiome	BRAIN	SMR	BrainMeta	SMR	-0.00970236	0.0309036	0.753555		37415601	10.3389/fgene.2023.1191264	Gedik et all Front Genet	BRAIN
POLE3	Q9NRF9	13546	TRANS	Cognition_Meta	DECODE_Specific	+,NA		0.994822	0.994822	DECODE	DECODE	1.47139	6775.73	SCZ	POLE3	Proteiome	BRAIN	SMR	BrainMeta	SMR	-0.0644179	0.0281231	0.0219885		37415601	10.3389/fgene.2023.1191264	Gedik et all Front Genet	BRAIN
POLE3	Q9NRF9	13546	TRANS	Cognition_Meta	DECODE_Specific	+,NA		0.994822	0.994822	DECODE	DECODE	1.47139	6775.73	MDD	POLE3	Proteiome	BLOOD	SMR	eQTLGen	SMR	-0.00716839	0.0329813	0.827938		37415601	10.3389/fgene.2023.1191264	Gedik et all Front Genet	BLOOD
POLE3	Q9NRF9	13546	TRANS	Cognition_Meta	DECODE_Specific	+,NA		0.994822	0.994822	DECODE	DECODE	1.47139	6775.73	BIP	POLE3	Proteiome	BLOOD	SMR	eQTLGen	SMR	-0.023662	0.0713592	0.740199		37415601	10.3389/fgene.2023.1191264	Gedik et all Front Genet	BLOOD
POLE3	Q9NRF9	13546	TRANS	Cognition_Meta	DECODE_Specific	+,NA		0.994822	0.994822	DECODE	DECODE	1.47139	6775.73	SCZ.Clozuk.2018	POLE3	Transcriptome	BRAIN	TWAS	PsychENCODE	FUSION	-1.56742		0.117		30545856	10.1126/science.aat8127	Gandal et all science	BRAIN
POLE3	Q9NRF9	13546	TRANS	Cognition_Meta	DECODE_Specific	+,NA		0.994822	0.994822	DECODE	DECODE	1.47139	6775.73	BD.PGC.ruderferCell2018	POLE3	Transcriptome	BRAIN	TWAS	PsychENCODE	FUSION	-0.48365		0.628634		30545856	10.1126/science.aat8127	Gandal et all science	BRAIN
POLE3	Q9NRF9	13546	TRANS	Cognition_Meta	DECODE_Specific	+,NA		0.994822	0.994822	DECODE	DECODE	1.47139	6775.73	Depression Howard et all	POLE3	Proteiome	BRAIN	PWAS	ROS/MAP	FUSION	-0.27666		0.782		33846625	10.1038/s41593-021-00832-6	Wingo Nat Neurosci	BRAIN
POLE3	Q9NRF9	13546	TRANS	Depression_iPSYCH_2023	DECODE_Specific	+,NA		0.587243	0.587243	DECODE	DECODE	1.42694	3999.71	Deepression_Wray_tall	POLE3	Transcriptome	BRAIN DLPFC	MR	PsychENCODE	TwoSampleMR	0	0.01	0.974		35296807	10.1038/s41380-022-01507-9	Deng et all Mol Psychiatry	BRAIN
POLE3	Q9NRF9	13546	TRANS	Depression_iPSYCH_2023	DECODE_Specific	+,NA		0.587243	0.587243	DECODE	DECODE	1.42694	3999.71	SCZ.Clozuk.2018	POLE3	Transcriptome	BRAIN	SMR	PsychENCODE	SMR	-0.0293598	0.0231967	0.206		30545856	10.1126/science.aat8127	Gandal et all science	BRAIN
POLE3	Q9NRF9	13546	TRANS	Depression_iPSYCH_2023	DECODE_Specific	+,NA		0.587243	0.587243	DECODE	DECODE	1.42694	3999.71	BD.PGC.ruderferCell2018	POLE3	Transcriptome	BRAIN	SMR	PsychENCODE	SMR	-0.011635	0.0352505	0.741349		30545856	10.1126/science.aat8127	Gandal et all science	BRAIN
POLE3	Q9NRF9	13546	TRANS	Depression_iPSYCH_2023	DECODE_Specific	+,NA		0.587243	0.587243	DECODE	DECODE	1.42694	3999.71	SCZ	POLE3	Proteiome	BLOOD	SMR	eQTLGen	SMR	-0.140059	0.0651044	0.0314524		37415601	10.3389/fgene.2023.1191264	Gedik et all Front Genet	BLOOD
POLE3	Q9NRF9	13546	TRANS	Depression_iPSYCH_2023	DECODE_Specific	+,NA		0.587243	0.587243	DECODE	DECODE	1.42694	3999.71	MDD	POLE3	Proteiome	BRAIN	SMR	BrainMeta	SMR	-0.000447726	0.0138796	0.974266		37415601	10.3389/fgene.2023.1191264	Gedik et all Front Genet	BRAIN
POLE3	Q9NRF9	13546	TRANS	Depression_iPSYCH_2023	DECODE_Specific	+,NA		0.587243	0.587243	DECODE	DECODE	1.42694	3999.71	BIP	POLE3	Proteiome	BRAIN	SMR	BrainMeta	SMR	-0.00970236	0.0309036	0.753555		37415601	10.3389/fgene.2023.1191264	Gedik et all Front Genet	BRAIN
POLE3	Q9NRF9	13546	TRANS	Depression_iPSYCH_2023	DECODE_Specific	+,NA		0.587243	0.587243	DECODE	DECODE	1.42694	3999.71	SCZ	POLE3	Proteiome	BRAIN	SMR	BrainMeta	SMR	-0.0644179	0.0281231	0.0219885		37415601	10.3389/fgene.2023.1191264	Gedik et all Front Genet	BRAIN
POLE3	Q9NRF9	13546	TRANS	Depression_iPSYCH_2023	DECODE_Specific	+,NA		0.587243	0.587243	DECODE	DECODE	1.42694	3999.71	MDD	POLE3	Proteiome	BLOOD	SMR	eQTLGen	SMR	-0.00716839	0.0329813	0.827938		37415601	10.3389/fgene.2023.1191264	Gedik et all Front Genet	BLOOD
POLE3	Q9NRF9	13546	TRANS	Depression_iPSYCH_2023	DECODE_Specific	+,NA		0.587243	0.587243	DECODE	DECODE	1.42694	3999.71	BIP	POLE3	Proteiome	BLOOD	SMR	eQTLGen	SMR	-0.023662	0.0713592	0.740199		37415601	10.3389/fgene.2023.1191264	Gedik et all Front Genet	BLOOD
POLE3	Q9NRF9	13546	TRANS	Depression_iPSYCH_2023	DECODE_Specific	+,NA		0.587243	0.587243	DECODE	DECODE	1.42694	3999.71	SCZ.Clozuk.2018	POLE3	Transcriptome	BRAIN	TWAS	PsychENCODE	FUSION	-1.56742		0.117		30545856	10.1126/science.aat8127	Gandal et all science	BRAIN
POLE3	Q9NRF9	13546	TRANS	Depression_iPSYCH_2023	DECODE_Specific	+,NA		0.587243	0.587243	DECODE	DECODE	1.42694	3999.71	BD.PGC.ruderferCell2018	POLE3	Transcriptome	BRAIN	TWAS	PsychENCODE	FUSION	-0.48365		0.628634		30545856	10.1126/science.aat8127	Gandal et all science	BRAIN
POLE3	Q9NRF9	13546	TRANS	Depression_iPSYCH_2023	DECODE_Specific	+,NA		0.587243	0.587243	DECODE	DECODE	1.42694	3999.71	Depression Howard et all	POLE3	Proteiome	BRAIN	PWAS	ROS/MAP	FUSION	-0.27666		0.782		33846625	10.1038/s41593-021-00832-6	Wingo Nat Neurosci	BRAIN
POLE3	Q9NRF9	13546	TRANS	PGC3_SCZ_NoUKB	DECODE_Specific	+,NA		0.175722	0.175722	DECODE	DECODE	0.570739	1196.84	Deepression_Wray_tall	POLE3	Transcriptome	BRAIN DLPFC	MR	PsychENCODE	TwoSampleMR	0	0.01	0.974		35296807	10.1038/s41380-022-01507-9	Deng et all Mol Psychiatry	BRAIN
POLE3	Q9NRF9	13546	TRANS	PGC3_SCZ_NoUKB	DECODE_Specific	+,NA		0.175722	0.175722	DECODE	DECODE	0.570739	1196.84	SCZ.Clozuk.2018	POLE3	Transcriptome	BRAIN	SMR	PsychENCODE	SMR	-0.0293598	0.0231967	0.206		30545856	10.1126/science.aat8127	Gandal et all science	BRAIN
POLE3	Q9NRF9	13546	TRANS	PGC3_SCZ_NoUKB	DECODE_Specific	+,NA		0.175722	0.175722	DECODE	DECODE	0.570739	1196.84	BD.PGC.ruderferCell2018	POLE3	Transcriptome	BRAIN	SMR	PsychENCODE	SMR	-0.011635	0.0352505	0.741349		30545856	10.1126/science.aat8127	Gandal et all science	BRAIN
POLE3	Q9NRF9	13546	TRANS	PGC3_SCZ_NoUKB	DECODE_Specific	+,NA		0.175722	0.175722	DECODE	DECODE	0.570739	1196.84	SCZ	POLE3	Proteiome	BLOOD	SMR	eQTLGen	SMR	-0.140059	0.0651044	0.0314524		37415601	10.3389/fgene.2023.1191264	Gedik et all Front Genet	BLOOD
POLE3	Q9NRF9	13546	TRANS	PGC3_SCZ_NoUKB	DECODE_Specific	+,NA		0.175722	0.175722	DECODE	DECODE	0.570739	1196.84	MDD	POLE3	Proteiome	BRAIN	SMR	BrainMeta	SMR	-0.000447726	0.0138796	0.974266		37415601	10.3389/fgene.2023.1191264	Gedik et all Front Genet	BRAIN
POLE3	Q9NRF9	13546	TRANS	PGC3_SCZ_NoUKB	DECODE_Specific	+,NA		0.175722	0.175722	DECODE	DECODE	0.570739	1196.84	BIP	POLE3	Proteiome	BRAIN	SMR	BrainMeta	SMR	-0.00970236	0.0309036	0.753555		37415601	10.3389/fgene.2023.1191264	Gedik et all Front Genet	BRAIN
POLE3	Q9NRF9	13546	TRANS	PGC3_SCZ_NoUKB	DECODE_Specific	+,NA		0.175722	0.175722	DECODE	DECODE	0.570739	1196.84	SCZ	POLE3	Proteiome	BRAIN	SMR	BrainMeta	SMR	-0.0644179	0.0281231	0.0219885		37415601	10.3389/fgene.2023.1191264	Gedik et all Front Genet	BRAIN
POLE3	Q9NRF9	13546	TRANS	PGC3_SCZ_NoUKB	DECODE_Specific	+,NA		0.175722	0.175722	DECODE	DECODE	0.570739	1196.84	MDD	POLE3	Proteiome	BLOOD	SMR	eQTLGen	SMR	-0.00716839	0.0329813	0.827938		37415601	10.3389/fgene.2023.1191264	Gedik et all Front Genet	BLOOD
POLE3	Q9NRF9	13546	TRANS	PGC3_SCZ_NoUKB	DECODE_Specific	+,NA		0.175722	0.175722	DECODE	DECODE	0.570739	1196.84	BIP	POLE3	Proteiome	BLOOD	SMR	eQTLGen	SMR	-0.023662	0.0713592	0.740199		37415601	10.3389/fgene.2023.1191264	Gedik et all Front Genet	BLOOD
POLE3	Q9NRF9	13546	TRANS	PGC3_SCZ_NoUKB	DECODE_Specific	+,NA		0.175722	0.175722	DECODE	DECODE	0.570739	1196.84	SCZ.Clozuk.2018	POLE3	Transcriptome	BRAIN	TWAS	PsychENCODE	FUSION	-1.56742		0.117		30545856	10.1126/science.aat8127	Gandal et all science	BRAIN
POLE3	Q9NRF9	13546	TRANS	PGC3_SCZ_NoUKB	DECODE_Specific	+,NA		0.175722	0.175722	DECODE	DECODE	0.570739	1196.84	BD.PGC.ruderferCell2018	POLE3	Transcriptome	BRAIN	TWAS	PsychENCODE	FUSION	-0.48365		0.628634		30545856	10.1126/science.aat8127	Gandal et all science	BRAIN
POLE3	Q9NRF9	13546	TRANS	PGC3_SCZ_NoUKB	DECODE_Specific	+,NA		0.175722	0.175722	DECODE	DECODE	0.570739	1196.84	Depression Howard et all	POLE3	Proteiome	BRAIN	PWAS	ROS/MAP	FUSION	-0.27666		0.782		33846625	10.1038/s41593-021-00832-6	Wingo Nat Neurosci	BRAIN
POLH	Q9Y253	9181	TRANS	BIP_PGC3_noukb	DECODE_Specific	+,NA		0.0621606	0.0621606	DECODE	DECODE	0.285872	423.376	SCZ	POLH	Proteiome	BLOOD	SMR	eQTLGen	SMR	-0.191477	0.119857	0.110143		37415601	10.3389/fgene.2023.1191264	Gedik et all Front Genet	BLOOD
POLH	Q9Y253	9181	TRANS	BIP_PGC3_noukb	DECODE_Specific	+,NA		0.0621606	0.0621606	DECODE	DECODE	0.285872	423.376	MDD	POLH	Proteiome	BLOOD	SMR	eQTLGen	SMR	0.00668798	0.057522	0.90744		37415601	10.3389/fgene.2023.1191264	Gedik et all Front Genet	BLOOD
POLH	Q9Y253	9181	TRANS	BIP_PGC3_noukb	DECODE_Specific	+,NA		0.0621606	0.0621606	DECODE	DECODE	0.285872	423.376	BIP	POLH	Proteiome	BLOOD	SMR	eQTLGen	SMR	-0.288479	0.136294	0.0342942		37415601	10.3389/fgene.2023.1191264	Gedik et all Front Genet	BLOOD
POLH	Q9Y253	9181	TRANS	BIP_PGC3_noukb	DECODE_Specific	+,NA		0.0621606	0.0621606	DECODE	DECODE	0.285872	423.376	Schizophrenia	POLH	Transcriptome	BRAIN DPFC	TWAS	783 donors of European ancestry	FUSION	-3.481		0.0005		35882878	10.1038/s41467-022-31873-5	Wingo et all Nat Commun	BRAIN
POLH	Q9Y253	9181	TRANS	BIP_PGC3_noukb	DECODE_Specific	+,NA		0.0621606	0.0621606	DECODE	DECODE	0.285872	423.376	Depression Howard et all	POLH	Proteiome	BRAIN	PWAS	ROS/MAP	FUSION	0.29697		0.766493		33846625	10.1038/s41593-021-00832-6	Wingo Nat Neurosci	BRAIN
POLH	Q9Y253	9181	TRANS	Cognition_Meta	DECODE_Specific	+,NA		0.0035405	0.0035405	DECODE	DECODE	0.0709246	24.1144	SCZ	POLH	Proteiome	BLOOD	SMR	eQTLGen	SMR	-0.191477	0.119857	0.110143		37415601	10.3389/fgene.2023.1191264	Gedik et all Front Genet	BLOOD
POLH	Q9Y253	9181	TRANS	Cognition_Meta	DECODE_Specific	+,NA		0.0035405	0.0035405	DECODE	DECODE	0.0709246	24.1144	MDD	POLH	Proteiome	BLOOD	SMR	eQTLGen	SMR	0.00668798	0.057522	0.90744		37415601	10.3389/fgene.2023.1191264	Gedik et all Front Genet	BLOOD
POLH	Q9Y253	9181	TRANS	Cognition_Meta	DECODE_Specific	+,NA		0.0035405	0.0035405	DECODE	DECODE	0.0709246	24.1144	BIP	POLH	Proteiome	BLOOD	SMR	eQTLGen	SMR	-0.288479	0.136294	0.0342942		37415601	10.3389/fgene.2023.1191264	Gedik et all Front Genet	BLOOD
POLH	Q9Y253	9181	TRANS	Cognition_Meta	DECODE_Specific	+,NA		0.0035405	0.0035405	DECODE	DECODE	0.0709246	24.1144	Schizophrenia	POLH	Transcriptome	BRAIN DPFC	TWAS	783 donors of European ancestry	FUSION	-3.481		0.0005		35882878	10.1038/s41467-022-31873-5	Wingo et all Nat Commun	BRAIN
POLH	Q9Y253	9181	TRANS	Cognition_Meta	DECODE_Specific	+,NA		0.0035405	0.0035405	DECODE	DECODE	0.0709246	24.1144	Depression Howard et all	POLH	Proteiome	BRAIN	PWAS	ROS/MAP	FUSION	0.29697		0.766493		33846625	10.1038/s41593-021-00832-6	Wingo Nat Neurosci	BRAIN
POLH	Q9Y253	9181	TRANS	Depression_iPSYCH_2023	DECODE_Specific	-,NA		0.501187	0.501187	DECODE	DECODE	1.47328	3413.58	SCZ	POLH	Proteiome	BLOOD	SMR	eQTLGen	SMR	-0.191477	0.119857	0.110143		37415601	10.3389/fgene.2023.1191264	Gedik et all Front Genet	BLOOD
POLH	Q9Y253	9181	TRANS	Depression_iPSYCH_2023	DECODE_Specific	-,NA		0.501187	0.501187	DECODE	DECODE	1.47328	3413.58	MDD	POLH	Proteiome	BLOOD	SMR	eQTLGen	SMR	0.00668798	0.057522	0.90744		37415601	10.3389/fgene.2023.1191264	Gedik et all Front Genet	BLOOD
POLH	Q9Y253	9181	TRANS	Depression_iPSYCH_2023	DECODE_Specific	-,NA		0.501187	0.501187	DECODE	DECODE	1.47328	3413.58	BIP	POLH	Proteiome	BLOOD	SMR	eQTLGen	SMR	-0.288479	0.136294	0.0342942		37415601	10.3389/fgene.2023.1191264	Gedik et all Front Genet	BLOOD
POLH	Q9Y253	9181	TRANS	Depression_iPSYCH_2023	DECODE_Specific	-,NA		0.501187	0.501187	DECODE	DECODE	1.47328	3413.58	Schizophrenia	POLH	Transcriptome	BRAIN DPFC	TWAS	783 donors of European ancestry	FUSION	-3.481		0.0005		35882878	10.1038/s41467-022-31873-5	Wingo et all Nat Commun	BRAIN
POLH	Q9Y253	9181	TRANS	Depression_iPSYCH_2023	DECODE_Specific	-,NA		0.501187	0.501187	DECODE	DECODE	1.47328	3413.58	Depression Howard et all	POLH	Proteiome	BRAIN	PWAS	ROS/MAP	FUSION	0.29697		0.766493		33846625	10.1038/s41593-021-00832-6	Wingo Nat Neurosci	BRAIN
POLH	Q9Y253	9181	TRANS	PGC3_SCZ_NoUKB	DECODE_Specific	+,NA		0.0484449	0.0484449	DECODE	DECODE	0.268915	329.958	SCZ	POLH	Proteiome	BLOOD	SMR	eQTLGen	SMR	-0.191477	0.119857	0.110143		37415601	10.3389/fgene.2023.1191264	Gedik et all Front Genet	BLOOD
POLH	Q9Y253	9181	TRANS	PGC3_SCZ_NoUKB	DECODE_Specific	+,NA		0.0484449	0.0484449	DECODE	DECODE	0.268915	329.958	MDD	POLH	Proteiome	BLOOD	SMR	eQTLGen	SMR	0.00668798	0.057522	0.90744		37415601	10.3389/fgene.2023.1191264	Gedik et all Front Genet	BLOOD
POLH	Q9Y253	9181	TRANS	PGC3_SCZ_NoUKB	DECODE_Specific	+,NA		0.0484449	0.0484449	DECODE	DECODE	0.268915	329.958	BIP	POLH	Proteiome	BLOOD	SMR	eQTLGen	SMR	-0.288479	0.136294	0.0342942		37415601	10.3389/fgene.2023.1191264	Gedik et all Front Genet	BLOOD
POLH	Q9Y253	9181	TRANS	PGC3_SCZ_NoUKB	DECODE_Specific	+,NA		0.0484449	0.0484449	DECODE	DECODE	0.268915	329.958	Schizophrenia	POLH	Transcriptome	BRAIN DPFC	TWAS	783 donors of European ancestry	FUSION	-3.481		0.0005		35882878	10.1038/s41467-022-31873-5	Wingo et all Nat Commun	BRAIN
POLH	Q9Y253	9181	TRANS	PGC3_SCZ_NoUKB	DECODE_Specific	+,NA		0.0484449	0.0484449	DECODE	DECODE	0.268915	329.958	Depression Howard et all	POLH	Proteiome	BRAIN	PWAS	ROS/MAP	FUSION	0.29697		0.766493		33846625	10.1038/s41593-021-00832-6	Wingo Nat Neurosci	BRAIN
POLI	Q9UNA4	9182	CIS	BIP_PGC3_noukb	DECODE_Specific	-,NA		0.0113433	0.0113433	DECODE	DECODE	0.221995	42.4011	Bipolar disorder	POLI	Proteome	PLASMA	MR	FENLAND	TwoSampleMR	-0.110414	0.0447222	0.0135538		36280454	https://doi.org/10.1016/j.biopsych.2022.08.015	Lu et al Biol Psychiatry	BLOOD
POLI	Q9UNA4	9182	CIS	BIP_PGC3_noukb	DECODE_Specific	-,NA		0.0113433	0.0113433	DECODE	DECODE	0.221995	42.4011	Major depressive disorder	POLI	Proteome	PLASMA	MR	FENLAND	TwoSampleMR	-0.0225	0.0188889	0.233584		36280454	https://doi.org/10.1016/j.biopsych.2022.08.015	Lu et al Biol Psychiatry	BLOOD
POLI	Q9UNA4	9182	CIS	BIP_PGC3_noukb	DECODE_Specific	-,NA		0.0113433	0.0113433	DECODE	DECODE	0.221995	42.4011	Schizophrenia	POLI	Proteome	PLASMA	MR	FENLAND	TwoSampleMR	0.0141636	0.0394444	0.719537		36280454	https://doi.org/10.1016/j.biopsych.2022.08.015	Lu et al Biol Psychiatry	BLOOD
POLI	Q9UNA4	9182	CIS	BIP_PGC3_noukb	DECODE_Specific	-,NA		0.0113433	0.0113433	DECODE	DECODE	0.221995	42.4011	SCZ_PGC3	POLI	Transcriptome	DLPFC	MR	CMC+GTEX	MendelianRandomization			1.87844e-117		35460606	10.1016/j.ajhg.2022.04.004	Jiang eet all Am J Hum Genet	BRAIN
POLI	Q9UNA4	9182	CIS	BIP_PGC3_noukb	DECODE_Specific	-,NA		0.0113433	0.0113433	DECODE	DECODE	0.221995	42.4011	SCZ_PGC3	POLI	Transcriptome	DLPFC	MR	CMC+GTEX	MendelianRandomization			1.92402e-06		35460606	10.1016/j.ajhg.2022.04.004	Jiang eet all Am J Hum Genet	BRAIN
POLI	Q9UNA4	9182	CIS	BIP_PGC3_noukb	DECODE_Specific	-,NA		0.0113433	0.0113433	DECODE	DECODE	0.221995	42.4011	SCZ_PGC3	POLI	Transcriptome	DLPFC	MR	CMC+GTEX	MendelianRandomization			0		35460606	10.1016/j.ajhg.2022.04.004	Jiang eet all Am J Hum Genet	BRAIN
POLI	Q9UNA4	9182	CIS	BIP_PGC3_noukb	DECODE_Specific	-,NA		0.0113433	0.0113433	DECODE	DECODE	0.221995	42.4011	SCZ_PGC3	POLI	Transcriptome	DLPFC	MR	CMC+GTEX	EMIC			0.190084		35460606	10.1016/j.ajhg.2022.04.004	Jiang eet all Am J Hum Genet	BRAIN
POLI	Q9UNA4	9182	CIS	BIP_PGC3_noukb	DECODE_Specific	-,NA		0.0113433	0.0113433	DECODE	DECODE	0.221995	42.4011	BIP_2019_Stahl_etall	POLI	Transcriptome	DLPFC	MR	CMC+GTEX	MendelianRandomization			0		35460606	10.1016/j.ajhg.2022.04.004	Jiang eet all Am J Hum Genet	BRAIN
POLI	Q9UNA4	9182	CIS	BIP_PGC3_noukb	DECODE_Specific	-,NA		0.0113433	0.0113433	DECODE	DECODE	0.221995	42.4011	BIP_2019_Stahl_etall	POLI	Transcriptome	DLPFC	MR	CMC+GTEX	MendelianRandomization			2.74484e-08		35460606	10.1016/j.ajhg.2022.04.004	Jiang eet all Am J Hum Genet	BRAIN
POLI	Q9UNA4	9182	CIS	BIP_PGC3_noukb	DECODE_Specific	-,NA		0.0113433	0.0113433	DECODE	DECODE	0.221995	42.4011	BIP_2019_Stahl_etall	POLI	Transcriptome	DLPFC	MR	CMC+GTEX	MendelianRandomization			0		35460606	10.1016/j.ajhg.2022.04.004	Jiang eet all Am J Hum Genet	BRAIN
POLI	Q9UNA4	9182	CIS	BIP_PGC3_noukb	DECODE_Specific	-,NA		0.0113433	0.0113433	DECODE	DECODE	0.221995	42.4011	BIP_2019_Stahl_etall	POLI	Transcriptome	DLPFC	MR	CMC+GTEX	EMIC			0.895097		35460606	10.1016/j.ajhg.2022.04.004	Jiang eet all Am J Hum Genet	BRAIN
POLI	Q9UNA4	9182	CIS	BIP_PGC3_noukb	DECODE_Specific	-,NA		0.0113433	0.0113433	DECODE	DECODE	0.221995	42.4011	Deepression_Wray_tall	POLI	Transcriptome	BRAIN DLPFC	MR	PsychENCODE	TwoSampleMR	-0.01	0.01	0.0204		35296807	10.1038/s41380-022-01507-9	Deng et all Mol Psychiatry	BRAIN
POLI	Q9UNA4	9182	CIS	BIP_PGC3_noukb	DECODE_Specific	-,NA		0.0113433	0.0113433	DECODE	DECODE	0.221995	42.4011	Deepression_Wray_tall	POLI	Transcriptome	BLOOD	MR	GTEx	TwoSampleMR	-0.06	0.02	0.00232		35296807	10.1038/s41380-022-01507-9	Deng et all Mol Psychiatry	BLOOD
POLI	Q9UNA4	9182	CIS	BIP_PGC3_noukb	DECODE_Specific	-,NA		0.0113433	0.0113433	DECODE	DECODE	0.221995	42.4011	SCZ_PGC3	POLI	Transcriptome	DLPFC	SMR	CMC+GTEX	SMR	-0.00746617	0.0126491	0.555022		35460606	10.1016/j.ajhg.2022.04.004	Jiang eet all Am J Hum Genet	BRAIN
POLI	Q9UNA4	9182	CIS	BIP_PGC3_noukb	DECODE_Specific	-,NA		0.0113433	0.0113433	DECODE	DECODE	0.221995	42.4011	SCZ_PGC3	POLI	Transcriptome_Transcriptlvel	DLPFC	SMR	CMC+GTEX	SMR	-0.0132566	0.0131572	0.313668		35460606	10.1016/j.ajhg.2022.04.004	Jiang eet all Am J Hum Genet	BRAIN
POLI	Q9UNA4	9182	CIS	BIP_PGC3_noukb	DECODE_Specific	-,NA		0.0113433	0.0113433	DECODE	DECODE	0.221995	42.4011	SCZ_PGC3	POLI	Transcriptome_Transcriptlvel	DLPFC	SMR	CMC+GTEX	SMR	-0.00967484	0.0122766	0.430653		35460606	10.1016/j.ajhg.2022.04.004	Jiang eet all Am J Hum Genet	BRAIN
POLI	Q9UNA4	9182	CIS	BIP_PGC3_noukb	DECODE_Specific	-,NA		0.0113433	0.0113433	DECODE	DECODE	0.221995	42.4011	SCZ_PGC3	POLI	Transcriptome_Transcriptlvel	DLPFC	SMR	CMC+GTEX	SMR	0.00844596	0.0124045	0.495947		35460606	10.1016/j.ajhg.2022.04.004	Jiang eet all Am J Hum Genet	BRAIN
POLI	Q9UNA4	9182	CIS	BIP_PGC3_noukb	DECODE_Specific	-,NA		0.0113433	0.0113433	DECODE	DECODE	0.221995	42.4011	SCZ_PGC3	POLI	Transcriptome_Transcriptlvel	DLPFC	SMR	CMC+GTEX	SMR	0.0212212	0.0315159	0.500725		35460606	10.1016/j.ajhg.2022.04.004	Jiang eet all Am J Hum Genet	BRAIN
POLI	Q9UNA4	9182	CIS	BIP_PGC3_noukb	DECODE_Specific	-,NA		0.0113433	0.0113433	DECODE	DECODE	0.221995	42.4011	SCZ_PGC3	POLI	Transcriptome_Transcriptlvel	DLPFC	SMR	CMC+GTEX	SMR	0.00868622	0.0131997	0.510497		35460606	10.1016/j.ajhg.2022.04.004	Jiang eet all Am J Hum Genet	BRAIN
POLI	Q9UNA4	9182	CIS	BIP_PGC3_noukb	DECODE_Specific	-,NA		0.0113433	0.0113433	DECODE	DECODE	0.221995	42.4011	SCZ_PGC3	POLI	Transcriptome_Transcriptlvel	DLPFC	SMR	CMC+GTEX	SMR	0.0130046	0.0198159	0.511651		35460606	10.1016/j.ajhg.2022.04.004	Jiang eet all Am J Hum Genet	BRAIN
POLI	Q9UNA4	9182	CIS	BIP_PGC3_noukb	DECODE_Specific	-,NA		0.0113433	0.0113433	DECODE	DECODE	0.221995	42.4011	SCZ_PGC3	POLI	Transcriptome_Transcriptlvel	DLPFC	SMR	CMC+GTEX	SMR	0.0103139	0.0158282	0.514649		35460606	10.1016/j.ajhg.2022.04.004	Jiang eet all Am J Hum Genet	BRAIN
POLI	Q9UNA4	9182	CIS	BIP_PGC3_noukb	DECODE_Specific	-,NA		0.0113433	0.0113433	DECODE	DECODE	0.221995	42.4011	SCZ_PGC3	POLI	Transcriptome_Transcriptlvel	DLPFC	SMR	CMC+GTEX	SMR	0.0068062	0.0105206	0.517671		35460606	10.1016/j.ajhg.2022.04.004	Jiang eet all Am J Hum Genet	BRAIN
POLI	Q9UNA4	9182	CIS	BIP_PGC3_noukb	DECODE_Specific	-,NA		0.0113433	0.0113433	DECODE	DECODE	0.221995	42.4011	SCZ_PGC3	POLI	Transcriptome_Transcriptlvel	DLPFC	SMR	CMC+GTEX	SMR	0.0122705	0.0190257	0.518962		35460606	10.1016/j.ajhg.2022.04.004	Jiang eet all Am J Hum Genet	BRAIN
POLI	Q9UNA4	9182	CIS	BIP_PGC3_noukb	DECODE_Specific	-,NA		0.0113433	0.0113433	DECODE	DECODE	0.221995	42.4011	SCZ_PGC3	POLI	Transcriptome_Transcriptlvel	DLPFC	SMR	CMC+GTEX	SMR	-0.00784709	0.0131772	0.551505		35460606	10.1016/j.ajhg.2022.04.004	Jiang eet all Am J Hum Genet	BRAIN
POLI	Q9UNA4	9182	CIS	BIP_PGC3_noukb	DECODE_Specific	-,NA		0.0113433	0.0113433	DECODE	DECODE	0.221995	42.4011	SCZ.Clozuk.2018	POLI	Transcriptome	BRAIN	SMR	PsychENCODE	SMR	-0.00244788	0.0119977	0.838		30545856	10.1126/science.aat8127	Gandal et all science	BRAIN
POLI	Q9UNA4	9182	CIS	BIP_PGC3_noukb	DECODE_Specific	-,NA		0.0113433	0.0113433	DECODE	DECODE	0.221995	42.4011	BD.PGC.ruderferCell2018	POLI	Transcriptome	BRAIN	SMR	PsychENCODE	SMR	-0.00570804	0.0185164	0.757878		30545856	10.1126/science.aat8127	Gandal et all science	BRAIN
POLI	Q9UNA4	9182	CIS	BIP_PGC3_noukb	DECODE_Specific	-,NA		0.0113433	0.0113433	DECODE	DECODE	0.221995	42.4011	MDD	POLI	Proteiome	BRAIN	SMR	BrainMeta	SMR	-0.013837	0.00600005	0.0211025		37415601	10.3389/fgene.2023.1191264	Gedik et all Front Genet	BRAIN
POLI	Q9UNA4	9182	CIS	BIP_PGC3_noukb	DECODE_Specific	-,NA		0.0113433	0.0113433	DECODE	DECODE	0.221995	42.4011	BIP	POLI	Proteiome	BRAIN	SMR	BrainMeta	SMR	-0.00977419	0.0128293	0.446139		37415601	10.3389/fgene.2023.1191264	Gedik et all Front Genet	BRAIN
POLI	Q9UNA4	9182	CIS	BIP_PGC3_noukb	DECODE_Specific	-,NA		0.0113433	0.0113433	DECODE	DECODE	0.221995	42.4011	SCZ	POLI	Proteiome	BRAIN	SMR	BrainMeta	SMR	-0.000197807	0.0106634	0.9852		37415601	10.3389/fgene.2023.1191264	Gedik et all Front Genet	BRAIN
POLI	Q9UNA4	9182	CIS	BIP_PGC3_noukb	DECODE_Specific	-,NA		0.0113433	0.0113433	DECODE	DECODE	0.221995	42.4011	MDD	POLI	Proteiome	BLOOD	SMR	eQTLGen	SMR	-0.0264148	0.00874777	0.00253105		37415601	10.3389/fgene.2023.1191264	Gedik et all Front Genet	BLOOD
POLI	Q9UNA4	9182	CIS	BIP_PGC3_noukb	DECODE_Specific	-,NA		0.0113433	0.0113433	DECODE	DECODE	0.221995	42.4011	BIP	POLI	Proteiome	BLOOD	SMR	eQTLGen	SMR	0.0192704	0.0188699	0.307148		37415601	10.3389/fgene.2023.1191264	Gedik et all Front Genet	BLOOD
POLI	Q9UNA4	9182	CIS	BIP_PGC3_noukb	DECODE_Specific	-,NA		0.0113433	0.0113433	DECODE	DECODE	0.221995	42.4011	MDD	POLI	Proteiome	BLOOD	SMR	deCODE	SMR	-0.0769231	0.0530433	0.147005		37415601	10.3389/fgene.2023.1191264	Gedik et all Front Genet	BLOOD
POLI	Q9UNA4	9182	CIS	BIP_PGC3_noukb	DECODE_Specific	-,NA		0.0113433	0.0113433	DECODE	DECODE	0.221995	42.4011	BIP	POLI	Proteiome	BLOOD	SMR	deCODE	SMR	-0.360343	0.126327	0.00433818		37415601	10.3389/fgene.2023.1191264	Gedik et all Front Genet	BLOOD
POLI	Q9UNA4	9182	CIS	BIP_PGC3_noukb	DECODE_Specific	-,NA		0.0113433	0.0113433	DECODE	DECODE	0.221995	42.4011	SCZ	POLI	Transcriptome	BRAIN_DLPFC	TWAS	CMC	FUSION	-0.8026		0.422		31691811	10.1093/hmg/ddz253	Hall et al Hum Mol Genet	BRAIN
POLI	Q9UNA4	9182	CIS	BIP_PGC3_noukb	DECODE_Specific	-,NA		0.0113433	0.0113433	DECODE	DECODE	0.221995	42.4011	SCZ.Clozuk.2018	POLI	Transcriptome	BRAIN	TWAS	PsychENCODE	FUSION	-0.56806		0.57		30545856	10.1126/science.aat8127	Gandal et all science	BRAIN
POLI	Q9UNA4	9182	CIS	BIP_PGC3_noukb	DECODE_Specific	-,NA		0.0113433	0.0113433	DECODE	DECODE	0.221995	42.4011	BD.PGC.ruderferCell2018	POLI	Transcriptome	BRAIN	TWAS	PsychENCODE	FUSION	0.01165		0.990709		30545856	10.1126/science.aat8127	Gandal et all science	BRAIN
POLI	Q9UNA4	9182	CIS	BIP_PGC3_noukb	DECODE_Specific	-,NA		0.0113433	0.0113433	DECODE	DECODE	0.221995	42.4011	Depression Howard et all	POLI	Proteiome	BRAIN	PWAS	ROS/MAP	FUSION	-2.26464		0.023535		33846625	10.1038/s41593-021-00832-6	Wingo Nat Neurosci	BRAIN
POLI	Q9UNA4	9182	CIS	BIP_PGC3_noukb	DECODE_Specific	-,NA		0.0113433	0.0113433	DECODE	DECODE	0.221995	42.4011	SCZ	POLI	Transcriptome	Brain_Frontal_Cortex_BA9	TWAS	GteX	FUSION			0.404		34416157	10.1016/j.ajhg.2021.07.011	Ayg√ºn N et al	Brain
POLI	Q9UNA4	9182	CIS	BIP_PGC3_noukb	DECODE_Specific	-,NA		0.0113433	0.0113433	DECODE	DECODE	0.221995	42.4011	Schizophrenia	POLI	Transcriptome	brain caudate nucleus	TWAS	Gtex	Fusion			0.787213		36319771	10.1038/s41593-022-01182-7	Benjamin KJM	brain caudate nucleus
POLI	Q9UNA4	9182	CIS	Depression_iPSYCH_2023	DECODE_Specific	-,NA		0.229196	0.229196	DECODE	DECODE	1.01871	856.734	Bipolar disorder	POLI	Proteome	PLASMA	MR	FENLAND	TwoSampleMR	-0.110414	0.0447222	0.0135538		36280454	https://doi.org/10.1016/j.biopsych.2022.08.015	Lu et al Biol Psychiatry	BLOOD
POLI	Q9UNA4	9182	CIS	Depression_iPSYCH_2023	DECODE_Specific	-,NA		0.229196	0.229196	DECODE	DECODE	1.01871	856.734	Major depressive disorder	POLI	Proteome	PLASMA	MR	FENLAND	TwoSampleMR	-0.0225	0.0188889	0.233584		36280454	https://doi.org/10.1016/j.biopsych.2022.08.015	Lu et al Biol Psychiatry	BLOOD
POLI	Q9UNA4	9182	CIS	Depression_iPSYCH_2023	DECODE_Specific	-,NA		0.229196	0.229196	DECODE	DECODE	1.01871	856.734	Schizophrenia	POLI	Proteome	PLASMA	MR	FENLAND	TwoSampleMR	0.0141636	0.0394444	0.719537		36280454	https://doi.org/10.1016/j.biopsych.2022.08.015	Lu et al Biol Psychiatry	BLOOD
POLI	Q9UNA4	9182	CIS	Depression_iPSYCH_2023	DECODE_Specific	-,NA		0.229196	0.229196	DECODE	DECODE	1.01871	856.734	SCZ_PGC3	POLI	Transcriptome	DLPFC	MR	CMC+GTEX	MendelianRandomization			1.87844e-117		35460606	10.1016/j.ajhg.2022.04.004	Jiang eet all Am J Hum Genet	BRAIN
POLI	Q9UNA4	9182	CIS	Depression_iPSYCH_2023	DECODE_Specific	-,NA		0.229196	0.229196	DECODE	DECODE	1.01871	856.734	SCZ_PGC3	POLI	Transcriptome	DLPFC	MR	CMC+GTEX	MendelianRandomization			1.92402e-06		35460606	10.1016/j.ajhg.2022.04.004	Jiang eet all Am J Hum Genet	BRAIN
POLI	Q9UNA4	9182	CIS	Depression_iPSYCH_2023	DECODE_Specific	-,NA		0.229196	0.229196	DECODE	DECODE	1.01871	856.734	SCZ_PGC3	POLI	Transcriptome	DLPFC	MR	CMC+GTEX	MendelianRandomization			0		35460606	10.1016/j.ajhg.2022.04.004	Jiang eet all Am J Hum Genet	BRAIN
POLI	Q9UNA4	9182	CIS	Depression_iPSYCH_2023	DECODE_Specific	-,NA		0.229196	0.229196	DECODE	DECODE	1.01871	856.734	SCZ_PGC3	POLI	Transcriptome	DLPFC	MR	CMC+GTEX	EMIC			0.190084		35460606	10.1016/j.ajhg.2022.04.004	Jiang eet all Am J Hum Genet	BRAIN
POLI	Q9UNA4	9182	CIS	Depression_iPSYCH_2023	DECODE_Specific	-,NA		0.229196	0.229196	DECODE	DECODE	1.01871	856.734	BIP_2019_Stahl_etall	POLI	Transcriptome	DLPFC	MR	CMC+GTEX	MendelianRandomization			0		35460606	10.1016/j.ajhg.2022.04.004	Jiang eet all Am J Hum Genet	BRAIN
POLI	Q9UNA4	9182	CIS	Depression_iPSYCH_2023	DECODE_Specific	-,NA		0.229196	0.229196	DECODE	DECODE	1.01871	856.734	BIP_2019_Stahl_etall	POLI	Transcriptome	DLPFC	MR	CMC+GTEX	MendelianRandomization			2.74484e-08		35460606	10.1016/j.ajhg.2022.04.004	Jiang eet all Am J Hum Genet	BRAIN
POLI	Q9UNA4	9182	CIS	Depression_iPSYCH_2023	DECODE_Specific	-,NA		0.229196	0.229196	DECODE	DECODE	1.01871	856.734	BIP_2019_Stahl_etall	POLI	Transcriptome	DLPFC	MR	CMC+GTEX	MendelianRandomization			0		35460606	10.1016/j.ajhg.2022.04.004	Jiang eet all Am J Hum Genet	BRAIN
POLI	Q9UNA4	9182	CIS	Depression_iPSYCH_2023	DECODE_Specific	-,NA		0.229196	0.229196	DECODE	DECODE	1.01871	856.734	BIP_2019_Stahl_etall	POLI	Transcriptome	DLPFC	MR	CMC+GTEX	EMIC			0.895097		35460606	10.1016/j.ajhg.2022.04.004	Jiang eet all Am J Hum Genet	BRAIN
POLI	Q9UNA4	9182	CIS	Depression_iPSYCH_2023	DECODE_Specific	-,NA		0.229196	0.229196	DECODE	DECODE	1.01871	856.734	Deepression_Wray_tall	POLI	Transcriptome	BRAIN DLPFC	MR	PsychENCODE	TwoSampleMR	-0.01	0.01	0.0204		35296807	10.1038/s41380-022-01507-9	Deng et all Mol Psychiatry	BRAIN
POLI	Q9UNA4	9182	CIS	Depression_iPSYCH_2023	DECODE_Specific	-,NA		0.229196	0.229196	DECODE	DECODE	1.01871	856.734	Deepression_Wray_tall	POLI	Transcriptome	BLOOD	MR	GTEx	TwoSampleMR	-0.06	0.02	0.00232		35296807	10.1038/s41380-022-01507-9	Deng et all Mol Psychiatry	BLOOD
POLI	Q9UNA4	9182	CIS	Depression_iPSYCH_2023	DECODE_Specific	-,NA		0.229196	0.229196	DECODE	DECODE	1.01871	856.734	SCZ_PGC3	POLI	Transcriptome	DLPFC	SMR	CMC+GTEX	SMR	-0.00746617	0.0126491	0.555022		35460606	10.1016/j.ajhg.2022.04.004	Jiang eet all Am J Hum Genet	BRAIN
POLI	Q9UNA4	9182	CIS	Depression_iPSYCH_2023	DECODE_Specific	-,NA		0.229196	0.229196	DECODE	DECODE	1.01871	856.734	SCZ_PGC3	POLI	Transcriptome_Transcriptlvel	DLPFC	SMR	CMC+GTEX	SMR	-0.0132566	0.0131572	0.313668		35460606	10.1016/j.ajhg.2022.04.004	Jiang eet all Am J Hum Genet	BRAIN
POLI	Q9UNA4	9182	CIS	Depression_iPSYCH_2023	DECODE_Specific	-,NA		0.229196	0.229196	DECODE	DECODE	1.01871	856.734	SCZ_PGC3	POLI	Transcriptome_Transcriptlvel	DLPFC	SMR	CMC+GTEX	SMR	-0.00967484	0.0122766	0.430653		35460606	10.1016/j.ajhg.2022.04.004	Jiang eet all Am J Hum Genet	BRAIN
POLI	Q9UNA4	9182	CIS	Depression_iPSYCH_2023	DECODE_Specific	-,NA		0.229196	0.229196	DECODE	DECODE	1.01871	856.734	SCZ_PGC3	POLI	Transcriptome_Transcriptlvel	DLPFC	SMR	CMC+GTEX	SMR	0.00844596	0.0124045	0.495947		35460606	10.1016/j.ajhg.2022.04.004	Jiang eet all Am J Hum Genet	BRAIN
POLI	Q9UNA4	9182	CIS	Depression_iPSYCH_2023	DECODE_Specific	-,NA		0.229196	0.229196	DECODE	DECODE	1.01871	856.734	SCZ_PGC3	POLI	Transcriptome_Transcriptlvel	DLPFC	SMR	CMC+GTEX	SMR	0.0212212	0.0315159	0.500725		35460606	10.1016/j.ajhg.2022.04.004	Jiang eet all Am J Hum Genet	BRAIN
POLI	Q9UNA4	9182	CIS	Depression_iPSYCH_2023	DECODE_Specific	-,NA		0.229196	0.229196	DECODE	DECODE	1.01871	856.734	SCZ_PGC3	POLI	Transcriptome_Transcriptlvel	DLPFC	SMR	CMC+GTEX	SMR	0.00868622	0.0131997	0.510497		35460606	10.1016/j.ajhg.2022.04.004	Jiang eet all Am J Hum Genet	BRAIN
POLI	Q9UNA4	9182	CIS	Depression_iPSYCH_2023	DECODE_Specific	-,NA		0.229196	0.229196	DECODE	DECODE	1.01871	856.734	SCZ_PGC3	POLI	Transcriptome_Transcriptlvel	DLPFC	SMR	CMC+GTEX	SMR	0.0130046	0.0198159	0.511651		35460606	10.1016/j.ajhg.2022.04.004	Jiang eet all Am J Hum Genet	BRAIN
POLI	Q9UNA4	9182	CIS	Depression_iPSYCH_2023	DECODE_Specific	-,NA		0.229196	0.229196	DECODE	DECODE	1.01871	856.734	SCZ_PGC3	POLI	Transcriptome_Transcriptlvel	DLPFC	SMR	CMC+GTEX	SMR	0.0103139	0.0158282	0.514649		35460606	10.1016/j.ajhg.2022.04.004	Jiang eet all Am J Hum Genet	BRAIN
POLI	Q9UNA4	9182	CIS	Depression_iPSYCH_2023	DECODE_Specific	-,NA		0.229196	0.229196	DECODE	DECODE	1.01871	856.734	SCZ_PGC3	POLI	Transcriptome_Transcriptlvel	DLPFC	SMR	CMC+GTEX	SMR	0.0068062	0.0105206	0.517671		35460606	10.1016/j.ajhg.2022.04.004	Jiang eet all Am J Hum Genet	BRAIN
POLI	Q9UNA4	9182	CIS	Depression_iPSYCH_2023	DECODE_Specific	-,NA		0.229196	0.229196	DECODE	DECODE	1.01871	856.734	SCZ_PGC3	POLI	Transcriptome_Transcriptlvel	DLPFC	SMR	CMC+GTEX	SMR	0.0122705	0.0190257	0.518962		35460606	10.1016/j.ajhg.2022.04.004	Jiang eet all Am J Hum Genet	BRAIN
POLI	Q9UNA4	9182	CIS	Depression_iPSYCH_2023	DECODE_Specific	-,NA		0.229196	0.229196	DECODE	DECODE	1.01871	856.734	SCZ_PGC3	POLI	Transcriptome_Transcriptlvel	DLPFC	SMR	CMC+GTEX	SMR	-0.00784709	0.0131772	0.551505		35460606	10.1016/j.ajhg.2022.04.004	Jiang eet all Am J Hum Genet	BRAIN
POLI	Q9UNA4	9182	CIS	Depression_iPSYCH_2023	DECODE_Specific	-,NA		0.229196	0.229196	DECODE	DECODE	1.01871	856.734	SCZ.Clozuk.2018	POLI	Transcriptome	BRAIN	SMR	PsychENCODE	SMR	-0.00244788	0.0119977	0.838		30545856	10.1126/science.aat8127	Gandal et all science	BRAIN
POLI	Q9UNA4	9182	CIS	Depression_iPSYCH_2023	DECODE_Specific	-,NA		0.229196	0.229196	DECODE	DECODE	1.01871	856.734	BD.PGC.ruderferCell2018	POLI	Transcriptome	BRAIN	SMR	PsychENCODE	SMR	-0.00570804	0.0185164	0.757878		30545856	10.1126/science.aat8127	Gandal et all science	BRAIN
POLI	Q9UNA4	9182	CIS	Depression_iPSYCH_2023	DECODE_Specific	-,NA		0.229196	0.229196	DECODE	DECODE	1.01871	856.734	MDD	POLI	Proteiome	BRAIN	SMR	BrainMeta	SMR	-0.013837	0.00600005	0.0211025		37415601	10.3389/fgene.2023.1191264	Gedik et all Front Genet	BRAIN
POLI	Q9UNA4	9182	CIS	Depression_iPSYCH_2023	DECODE_Specific	-,NA		0.229196	0.229196	DECODE	DECODE	1.01871	856.734	BIP	POLI	Proteiome	BRAIN	SMR	BrainMeta	SMR	-0.00977419	0.0128293	0.446139		37415601	10.3389/fgene.2023.1191264	Gedik et all Front Genet	BRAIN
POLI	Q9UNA4	9182	CIS	Depression_iPSYCH_2023	DECODE_Specific	-,NA		0.229196	0.229196	DECODE	DECODE	1.01871	856.734	SCZ	POLI	Proteiome	BRAIN	SMR	BrainMeta	SMR	-0.000197807	0.0106634	0.9852		37415601	10.3389/fgene.2023.1191264	Gedik et all Front Genet	BRAIN
POLI	Q9UNA4	9182	CIS	Depression_iPSYCH_2023	DECODE_Specific	-,NA		0.229196	0.229196	DECODE	DECODE	1.01871	856.734	MDD	POLI	Proteiome	BLOOD	SMR	eQTLGen	SMR	-0.0264148	0.00874777	0.00253105		37415601	10.3389/fgene.2023.1191264	Gedik et all Front Genet	BLOOD
POLI	Q9UNA4	9182	CIS	Depression_iPSYCH_2023	DECODE_Specific	-,NA		0.229196	0.229196	DECODE	DECODE	1.01871	856.734	BIP	POLI	Proteiome	BLOOD	SMR	eQTLGen	SMR	0.0192704	0.0188699	0.307148		37415601	10.3389/fgene.2023.1191264	Gedik et all Front Genet	BLOOD
POLI	Q9UNA4	9182	CIS	Depression_iPSYCH_2023	DECODE_Specific	-,NA		0.229196	0.229196	DECODE	DECODE	1.01871	856.734	MDD	POLI	Proteiome	BLOOD	SMR	deCODE	SMR	-0.0769231	0.0530433	0.147005		37415601	10.3389/fgene.2023.1191264	Gedik et all Front Genet	BLOOD
POLI	Q9UNA4	9182	CIS	Depression_iPSYCH_2023	DECODE_Specific	-,NA		0.229196	0.229196	DECODE	DECODE	1.01871	856.734	BIP	POLI	Proteiome	BLOOD	SMR	deCODE	SMR	-0.360343	0.126327	0.00433818		37415601	10.3389/fgene.2023.1191264	Gedik et all Front Genet	BLOOD
POLI	Q9UNA4	9182	CIS	Depression_iPSYCH_2023	DECODE_Specific	-,NA		0.229196	0.229196	DECODE	DECODE	1.01871	856.734	SCZ	POLI	Transcriptome	BRAIN_DLPFC	TWAS	CMC	FUSION	-0.8026		0.422		31691811	10.1093/hmg/ddz253	Hall et al Hum Mol Genet	BRAIN
POLI	Q9UNA4	9182	CIS	Depression_iPSYCH_2023	DECODE_Specific	-,NA		0.229196	0.229196	DECODE	DECODE	1.01871	856.734	SCZ.Clozuk.2018	POLI	Transcriptome	BRAIN	TWAS	PsychENCODE	FUSION	-0.56806		0.57		30545856	10.1126/science.aat8127	Gandal et all science	BRAIN
POLI	Q9UNA4	9182	CIS	Depression_iPSYCH_2023	DECODE_Specific	-,NA		0.229196	0.229196	DECODE	DECODE	1.01871	856.734	BD.PGC.ruderferCell2018	POLI	Transcriptome	BRAIN	TWAS	PsychENCODE	FUSION	0.01165		0.990709		30545856	10.1126/science.aat8127	Gandal et all science	BRAIN
POLI	Q9UNA4	9182	CIS	Depression_iPSYCH_2023	DECODE_Specific	-,NA		0.229196	0.229196	DECODE	DECODE	1.01871	856.734	Depression Howard et all	POLI	Proteiome	BRAIN	PWAS	ROS/MAP	FUSION	-2.26464		0.023535		33846625	10.1038/s41593-021-00832-6	Wingo Nat Neurosci	BRAIN
POLI	Q9UNA4	9182	CIS	Depression_iPSYCH_2023	DECODE_Specific	-,NA		0.229196	0.229196	DECODE	DECODE	1.01871	856.734	SCZ	POLI	Transcriptome	Brain_Frontal_Cortex_BA9	TWAS	GteX	FUSION			0.404		34416157	10.1016/j.ajhg.2021.07.011	Ayg√ºn N et al	Brain
POLI	Q9UNA4	9182	CIS	Depression_iPSYCH_2023	DECODE_Specific	-,NA		0.229196	0.229196	DECODE	DECODE	1.01871	856.734	Schizophrenia	POLI	Transcriptome	brain caudate nucleus	TWAS	Gtex	Fusion			0.787213		36319771	10.1038/s41593-022-01182-7	Benjamin KJM	brain caudate nucleus
POLI	Q9UNA4	9182	CIS	Cognition_Meta	DECODE_Specific	+,NA		0.620483	0.620483	DECODE	DECODE	1.27578	2319.37	Bipolar disorder	POLI	Proteome	PLASMA	MR	FENLAND	TwoSampleMR	-0.110414	0.0447222	0.0135538		36280454	https://doi.org/10.1016/j.biopsych.2022.08.015	Lu et al Biol Psychiatry	BLOOD
POLI	Q9UNA4	9182	CIS	Cognition_Meta	DECODE_Specific	+,NA		0.620483	0.620483	DECODE	DECODE	1.27578	2319.37	Major depressive disorder	POLI	Proteome	PLASMA	MR	FENLAND	TwoSampleMR	-0.0225	0.0188889	0.233584		36280454	https://doi.org/10.1016/j.biopsych.2022.08.015	Lu et al Biol Psychiatry	BLOOD
POLI	Q9UNA4	9182	CIS	Cognition_Meta	DECODE_Specific	+,NA		0.620483	0.620483	DECODE	DECODE	1.27578	2319.37	Schizophrenia	POLI	Proteome	PLASMA	MR	FENLAND	TwoSampleMR	0.0141636	0.0394444	0.719537		36280454	https://doi.org/10.1016/j.biopsych.2022.08.015	Lu et al Biol Psychiatry	BLOOD
POLI	Q9UNA4	9182	CIS	Cognition_Meta	DECODE_Specific	+,NA		0.620483	0.620483	DECODE	DECODE	1.27578	2319.37	SCZ_PGC3	POLI	Transcriptome	DLPFC	MR	CMC+GTEX	MendelianRandomization			1.87844e-117		35460606	10.1016/j.ajhg.2022.04.004	Jiang eet all Am J Hum Genet	BRAIN
POLI	Q9UNA4	9182	CIS	Cognition_Meta	DECODE_Specific	+,NA		0.620483	0.620483	DECODE	DECODE	1.27578	2319.37	SCZ_PGC3	POLI	Transcriptome	DLPFC	MR	CMC+GTEX	MendelianRandomization			1.92402e-06		35460606	10.1016/j.ajhg.2022.04.004	Jiang eet all Am J Hum Genet	BRAIN
POLI	Q9UNA4	9182	CIS	Cognition_Meta	DECODE_Specific	+,NA		0.620483	0.620483	DECODE	DECODE	1.27578	2319.37	SCZ_PGC3	POLI	Transcriptome	DLPFC	MR	CMC+GTEX	MendelianRandomization			0		35460606	10.1016/j.ajhg.2022.04.004	Jiang eet all Am J Hum Genet	BRAIN
POLI	Q9UNA4	9182	CIS	Cognition_Meta	DECODE_Specific	+,NA		0.620483	0.620483	DECODE	DECODE	1.27578	2319.37	SCZ_PGC3	POLI	Transcriptome	DLPFC	MR	CMC+GTEX	EMIC			0.190084		35460606	10.1016/j.ajhg.2022.04.004	Jiang eet all Am J Hum Genet	BRAIN
POLI	Q9UNA4	9182	CIS	Cognition_Meta	DECODE_Specific	+,NA		0.620483	0.620483	DECODE	DECODE	1.27578	2319.37	BIP_2019_Stahl_etall	POLI	Transcriptome	DLPFC	MR	CMC+GTEX	MendelianRandomization			0		35460606	10.1016/j.ajhg.2022.04.004	Jiang eet all Am J Hum Genet	BRAIN
POLI	Q9UNA4	9182	CIS	Cognition_Meta	DECODE_Specific	+,NA		0.620483	0.620483	DECODE	DECODE	1.27578	2319.37	BIP_2019_Stahl_etall	POLI	Transcriptome	DLPFC	MR	CMC+GTEX	MendelianRandomization			2.74484e-08		35460606	10.1016/j.ajhg.2022.04.004	Jiang eet all Am J Hum Genet	BRAIN
POLI	Q9UNA4	9182	CIS	Cognition_Meta	DECODE_Specific	+,NA		0.620483	0.620483	DECODE	DECODE	1.27578	2319.37	BIP_2019_Stahl_etall	POLI	Transcriptome	DLPFC	MR	CMC+GTEX	MendelianRandomization			0		35460606	10.1016/j.ajhg.2022.04.004	Jiang eet all Am J Hum Genet	BRAIN
POLI	Q9UNA4	9182	CIS	Cognition_Meta	DECODE_Specific	+,NA		0.620483	0.620483	DECODE	DECODE	1.27578	2319.37	BIP_2019_Stahl_etall	POLI	Transcriptome	DLPFC	MR	CMC+GTEX	EMIC			0.895097		35460606	10.1016/j.ajhg.2022.04.004	Jiang eet all Am J Hum Genet	BRAIN
POLI	Q9UNA4	9182	CIS	Cognition_Meta	DECODE_Specific	+,NA		0.620483	0.620483	DECODE	DECODE	1.27578	2319.37	Deepression_Wray_tall	POLI	Transcriptome	BRAIN DLPFC	MR	PsychENCODE	TwoSampleMR	-0.01	0.01	0.0204		35296807	10.1038/s41380-022-01507-9	Deng et all Mol Psychiatry	BRAIN
POLI	Q9UNA4	9182	CIS	Cognition_Meta	DECODE_Specific	+,NA		0.620483	0.620483	DECODE	DECODE	1.27578	2319.37	Deepression_Wray_tall	POLI	Transcriptome	BLOOD	MR	GTEx	TwoSampleMR	-0.06	0.02	0.00232		35296807	10.1038/s41380-022-01507-9	Deng et all Mol Psychiatry	BLOOD
POLI	Q9UNA4	9182	CIS	Cognition_Meta	DECODE_Specific	+,NA		0.620483	0.620483	DECODE	DECODE	1.27578	2319.37	SCZ_PGC3	POLI	Transcriptome	DLPFC	SMR	CMC+GTEX	SMR	-0.00746617	0.0126491	0.555022		35460606	10.1016/j.ajhg.2022.04.004	Jiang eet all Am J Hum Genet	BRAIN
POLI	Q9UNA4	9182	CIS	Cognition_Meta	DECODE_Specific	+,NA		0.620483	0.620483	DECODE	DECODE	1.27578	2319.37	SCZ_PGC3	POLI	Transcriptome_Transcriptlvel	DLPFC	SMR	CMC+GTEX	SMR	-0.0132566	0.0131572	0.313668		35460606	10.1016/j.ajhg.2022.04.004	Jiang eet all Am J Hum Genet	BRAIN
POLI	Q9UNA4	9182	CIS	Cognition_Meta	DECODE_Specific	+,NA		0.620483	0.620483	DECODE	DECODE	1.27578	2319.37	SCZ_PGC3	POLI	Transcriptome_Transcriptlvel	DLPFC	SMR	CMC+GTEX	SMR	-0.00967484	0.0122766	0.430653		35460606	10.1016/j.ajhg.2022.04.004	Jiang eet all Am J Hum Genet	BRAIN
POLI	Q9UNA4	9182	CIS	Cognition_Meta	DECODE_Specific	+,NA		0.620483	0.620483	DECODE	DECODE	1.27578	2319.37	SCZ_PGC3	POLI	Transcriptome_Transcriptlvel	DLPFC	SMR	CMC+GTEX	SMR	0.00844596	0.0124045	0.495947		35460606	10.1016/j.ajhg.2022.04.004	Jiang eet all Am J Hum Genet	BRAIN
POLI	Q9UNA4	9182	CIS	Cognition_Meta	DECODE_Specific	+,NA		0.620483	0.620483	DECODE	DECODE	1.27578	2319.37	SCZ_PGC3	POLI	Transcriptome_Transcriptlvel	DLPFC	SMR	CMC+GTEX	SMR	0.0212212	0.0315159	0.500725		35460606	10.1016/j.ajhg.2022.04.004	Jiang eet all Am J Hum Genet	BRAIN
POLI	Q9UNA4	9182	CIS	Cognition_Meta	DECODE_Specific	+,NA		0.620483	0.620483	DECODE	DECODE	1.27578	2319.37	SCZ_PGC3	POLI	Transcriptome_Transcriptlvel	DLPFC	SMR	CMC+GTEX	SMR	0.00868622	0.0131997	0.510497		35460606	10.1016/j.ajhg.2022.04.004	Jiang eet all Am J Hum Genet	BRAIN
POLI	Q9UNA4	9182	CIS	Cognition_Meta	DECODE_Specific	+,NA		0.620483	0.620483	DECODE	DECODE	1.27578	2319.37	SCZ_PGC3	POLI	Transcriptome_Transcriptlvel	DLPFC	SMR	CMC+GTEX	SMR	0.0130046	0.0198159	0.511651		35460606	10.1016/j.ajhg.2022.04.004	Jiang eet all Am J Hum Genet	BRAIN
POLI	Q9UNA4	9182	CIS	Cognition_Meta	DECODE_Specific	+,NA		0.620483	0.620483	DECODE	DECODE	1.27578	2319.37	SCZ_PGC3	POLI	Transcriptome_Transcriptlvel	DLPFC	SMR	CMC+GTEX	SMR	0.0103139	0.0158282	0.514649		35460606	10.1016/j.ajhg.2022.04.004	Jiang eet all Am J Hum Genet	BRAIN
POLI	Q9UNA4	9182	CIS	Cognition_Meta	DECODE_Specific	+,NA		0.620483	0.620483	DECODE	DECODE	1.27578	2319.37	SCZ_PGC3	POLI	Transcriptome_Transcriptlvel	DLPFC	SMR	CMC+GTEX	SMR	0.0068062	0.0105206	0.517671		35460606	10.1016/j.ajhg.2022.04.004	Jiang eet all Am J Hum Genet	BRAIN
POLI	Q9UNA4	9182	CIS	Cognition_Meta	DECODE_Specific	+,NA		0.620483	0.620483	DECODE	DECODE	1.27578	2319.37	SCZ_PGC3	POLI	Transcriptome_Transcriptlvel	DLPFC	SMR	CMC+GTEX	SMR	0.0122705	0.0190257	0.518962		35460606	10.1016/j.ajhg.2022.04.004	Jiang eet all Am J Hum Genet	BRAIN
POLI	Q9UNA4	9182	CIS	Cognition_Meta	DECODE_Specific	+,NA		0.620483	0.620483	DECODE	DECODE	1.27578	2319.37	SCZ_PGC3	POLI	Transcriptome_Transcriptlvel	DLPFC	SMR	CMC+GTEX	SMR	-0.00784709	0.0131772	0.551505		35460606	10.1016/j.ajhg.2022.04.004	Jiang eet all Am J Hum Genet	BRAIN
POLI	Q9UNA4	9182	CIS	Cognition_Meta	DECODE_Specific	+,NA		0.620483	0.620483	DECODE	DECODE	1.27578	2319.37	SCZ.Clozuk.2018	POLI	Transcriptome	BRAIN	SMR	PsychENCODE	SMR	-0.00244788	0.0119977	0.838		30545856	10.1126/science.aat8127	Gandal et all science	BRAIN
POLI	Q9UNA4	9182	CIS	Cognition_Meta	DECODE_Specific	+,NA		0.620483	0.620483	DECODE	DECODE	1.27578	2319.37	BD.PGC.ruderferCell2018	POLI	Transcriptome	BRAIN	SMR	PsychENCODE	SMR	-0.00570804	0.0185164	0.757878		30545856	10.1126/science.aat8127	Gandal et all science	BRAIN
POLI	Q9UNA4	9182	CIS	Cognition_Meta	DECODE_Specific	+,NA		0.620483	0.620483	DECODE	DECODE	1.27578	2319.37	MDD	POLI	Proteiome	BRAIN	SMR	BrainMeta	SMR	-0.013837	0.00600005	0.0211025		37415601	10.3389/fgene.2023.1191264	Gedik et all Front Genet	BRAIN
POLI	Q9UNA4	9182	CIS	Cognition_Meta	DECODE_Specific	+,NA		0.620483	0.620483	DECODE	DECODE	1.27578	2319.37	BIP	POLI	Proteiome	BRAIN	SMR	BrainMeta	SMR	-0.00977419	0.0128293	0.446139		37415601	10.3389/fgene.2023.1191264	Gedik et all Front Genet	BRAIN
POLI	Q9UNA4	9182	CIS	Cognition_Meta	DECODE_Specific	+,NA		0.620483	0.620483	DECODE	DECODE	1.27578	2319.37	SCZ	POLI	Proteiome	BRAIN	SMR	BrainMeta	SMR	-0.000197807	0.0106634	0.9852		37415601	10.3389/fgene.2023.1191264	Gedik et all Front Genet	BRAIN
POLI	Q9UNA4	9182	CIS	Cognition_Meta	DECODE_Specific	+,NA		0.620483	0.620483	DECODE	DECODE	1.27578	2319.37	MDD	POLI	Proteiome	BLOOD	SMR	eQTLGen	SMR	-0.0264148	0.00874777	0.00253105		37415601	10.3389/fgene.2023.1191264	Gedik et all Front Genet	BLOOD
POLI	Q9UNA4	9182	CIS	Cognition_Meta	DECODE_Specific	+,NA		0.620483	0.620483	DECODE	DECODE	1.27578	2319.37	BIP	POLI	Proteiome	BLOOD	SMR	eQTLGen	SMR	0.0192704	0.0188699	0.307148		37415601	10.3389/fgene.2023.1191264	Gedik et all Front Genet	BLOOD
POLI	Q9UNA4	9182	CIS	Cognition_Meta	DECODE_Specific	+,NA		0.620483	0.620483	DECODE	DECODE	1.27578	2319.37	MDD	POLI	Proteiome	BLOOD	SMR	deCODE	SMR	-0.0769231	0.0530433	0.147005		37415601	10.3389/fgene.2023.1191264	Gedik et all Front Genet	BLOOD
POLI	Q9UNA4	9182	CIS	Cognition_Meta	DECODE_Specific	+,NA		0.620483	0.620483	DECODE	DECODE	1.27578	2319.37	BIP	POLI	Proteiome	BLOOD	SMR	deCODE	SMR	-0.360343	0.126327	0.00433818		37415601	10.3389/fgene.2023.1191264	Gedik et all Front Genet	BLOOD
POLI	Q9UNA4	9182	CIS	Cognition_Meta	DECODE_Specific	+,NA		0.620483	0.620483	DECODE	DECODE	1.27578	2319.37	SCZ	POLI	Transcriptome	BRAIN_DLPFC	TWAS	CMC	FUSION	-0.8026		0.422		31691811	10.1093/hmg/ddz253	Hall et al Hum Mol Genet	BRAIN
POLI	Q9UNA4	9182	CIS	Cognition_Meta	DECODE_Specific	+,NA		0.620483	0.620483	DECODE	DECODE	1.27578	2319.37	SCZ.Clozuk.2018	POLI	Transcriptome	BRAIN	TWAS	PsychENCODE	FUSION	-0.56806		0.57		30545856	10.1126/science.aat8127	Gandal et all science	BRAIN
POLI	Q9UNA4	9182	CIS	Cognition_Meta	DECODE_Specific	+,NA		0.620483	0.620483	DECODE	DECODE	1.27578	2319.37	BD.PGC.ruderferCell2018	POLI	Transcriptome	BRAIN	TWAS	PsychENCODE	FUSION	0.01165		0.990709		30545856	10.1126/science.aat8127	Gandal et all science	BRAIN
POLI	Q9UNA4	9182	CIS	Cognition_Meta	DECODE_Specific	+,NA		0.620483	0.620483	DECODE	DECODE	1.27578	2319.37	Depression Howard et all	POLI	Proteiome	BRAIN	PWAS	ROS/MAP	FUSION	-2.26464		0.023535		33846625	10.1038/s41593-021-00832-6	Wingo Nat Neurosci	BRAIN
POLI	Q9UNA4	9182	CIS	Cognition_Meta	DECODE_Specific	+,NA		0.620483	0.620483	DECODE	DECODE	1.27578	2319.37	SCZ	POLI	Transcriptome	Brain_Frontal_Cortex_BA9	TWAS	GteX	FUSION			0.404		34416157	10.1016/j.ajhg.2021.07.011	Ayg√ºn N et al	Brain
POLI	Q9UNA4	9182	CIS	Cognition_Meta	DECODE_Specific	+,NA		0.620483	0.620483	DECODE	DECODE	1.27578	2319.37	Schizophrenia	POLI	Transcriptome	brain caudate nucleus	TWAS	Gtex	Fusion			0.787213		36319771	10.1038/s41593-022-01182-7	Benjamin KJM	brain caudate nucleus
POLI	Q9UNA4	9182	CIS	PGC3_SCZ_NoUKB	DECODE_Specific	+,NA		0.907031	0.907031	DECODE	DECODE	1.42218	3390.48	Bipolar disorder	POLI	Proteome	PLASMA	MR	FENLAND	TwoSampleMR	-0.110414	0.0447222	0.0135538		36280454	https://doi.org/10.1016/j.biopsych.2022.08.015	Lu et al Biol Psychiatry	BLOOD
POLI	Q9UNA4	9182	CIS	PGC3_SCZ_NoUKB	DECODE_Specific	+,NA		0.907031	0.907031	DECODE	DECODE	1.42218	3390.48	Major depressive disorder	POLI	Proteome	PLASMA	MR	FENLAND	TwoSampleMR	-0.0225	0.0188889	0.233584		36280454	https://doi.org/10.1016/j.biopsych.2022.08.015	Lu et al Biol Psychiatry	BLOOD
POLI	Q9UNA4	9182	CIS	PGC3_SCZ_NoUKB	DECODE_Specific	+,NA		0.907031	0.907031	DECODE	DECODE	1.42218	3390.48	Schizophrenia	POLI	Proteome	PLASMA	MR	FENLAND	TwoSampleMR	0.0141636	0.0394444	0.719537		36280454	https://doi.org/10.1016/j.biopsych.2022.08.015	Lu et al Biol Psychiatry	BLOOD
POLI	Q9UNA4	9182	CIS	PGC3_SCZ_NoUKB	DECODE_Specific	+,NA		0.907031	0.907031	DECODE	DECODE	1.42218	3390.48	SCZ_PGC3	POLI	Transcriptome	DLPFC	MR	CMC+GTEX	MendelianRandomization			1.87844e-117		35460606	10.1016/j.ajhg.2022.04.004	Jiang eet all Am J Hum Genet	BRAIN
POLI	Q9UNA4	9182	CIS	PGC3_SCZ_NoUKB	DECODE_Specific	+,NA		0.907031	0.907031	DECODE	DECODE	1.42218	3390.48	SCZ_PGC3	POLI	Transcriptome	DLPFC	MR	CMC+GTEX	MendelianRandomization			1.92402e-06		35460606	10.1016/j.ajhg.2022.04.004	Jiang eet all Am J Hum Genet	BRAIN
POLI	Q9UNA4	9182	CIS	PGC3_SCZ_NoUKB	DECODE_Specific	+,NA		0.907031	0.907031	DECODE	DECODE	1.42218	3390.48	SCZ_PGC3	POLI	Transcriptome	DLPFC	MR	CMC+GTEX	MendelianRandomization			0		35460606	10.1016/j.ajhg.2022.04.004	Jiang eet all Am J Hum Genet	BRAIN
POLI	Q9UNA4	9182	CIS	PGC3_SCZ_NoUKB	DECODE_Specific	+,NA		0.907031	0.907031	DECODE	DECODE	1.42218	3390.48	SCZ_PGC3	POLI	Transcriptome	DLPFC	MR	CMC+GTEX	EMIC			0.190084		35460606	10.1016/j.ajhg.2022.04.004	Jiang eet all Am J Hum Genet	BRAIN
POLI	Q9UNA4	9182	CIS	PGC3_SCZ_NoUKB	DECODE_Specific	+,NA		0.907031	0.907031	DECODE	DECODE	1.42218	3390.48	BIP_2019_Stahl_etall	POLI	Transcriptome	DLPFC	MR	CMC+GTEX	MendelianRandomization			0		35460606	10.1016/j.ajhg.2022.04.004	Jiang eet all Am J Hum Genet	BRAIN
POLI	Q9UNA4	9182	CIS	PGC3_SCZ_NoUKB	DECODE_Specific	+,NA		0.907031	0.907031	DECODE	DECODE	1.42218	3390.48	BIP_2019_Stahl_etall	POLI	Transcriptome	DLPFC	MR	CMC+GTEX	MendelianRandomization			2.74484e-08		35460606	10.1016/j.ajhg.2022.04.004	Jiang eet all Am J Hum Genet	BRAIN
POLI	Q9UNA4	9182	CIS	PGC3_SCZ_NoUKB	DECODE_Specific	+,NA		0.907031	0.907031	DECODE	DECODE	1.42218	3390.48	BIP_2019_Stahl_etall	POLI	Transcriptome	DLPFC	MR	CMC+GTEX	MendelianRandomization			0		35460606	10.1016/j.ajhg.2022.04.004	Jiang eet all Am J Hum Genet	BRAIN
POLI	Q9UNA4	9182	CIS	PGC3_SCZ_NoUKB	DECODE_Specific	+,NA		0.907031	0.907031	DECODE	DECODE	1.42218	3390.48	BIP_2019_Stahl_etall	POLI	Transcriptome	DLPFC	MR	CMC+GTEX	EMIC			0.895097		35460606	10.1016/j.ajhg.2022.04.004	Jiang eet all Am J Hum Genet	BRAIN
POLI	Q9UNA4	9182	CIS	PGC3_SCZ_NoUKB	DECODE_Specific	+,NA		0.907031	0.907031	DECODE	DECODE	1.42218	3390.48	Deepression_Wray_tall	POLI	Transcriptome	BRAIN DLPFC	MR	PsychENCODE	TwoSampleMR	-0.01	0.01	0.0204		35296807	10.1038/s41380-022-01507-9	Deng et all Mol Psychiatry	BRAIN
POLI	Q9UNA4	9182	CIS	PGC3_SCZ_NoUKB	DECODE_Specific	+,NA		0.907031	0.907031	DECODE	DECODE	1.42218	3390.48	Deepression_Wray_tall	POLI	Transcriptome	BLOOD	MR	GTEx	TwoSampleMR	-0.06	0.02	0.00232		35296807	10.1038/s41380-022-01507-9	Deng et all Mol Psychiatry	BLOOD
POLI	Q9UNA4	9182	CIS	PGC3_SCZ_NoUKB	DECODE_Specific	+,NA		0.907031	0.907031	DECODE	DECODE	1.42218	3390.48	SCZ_PGC3	POLI	Transcriptome	DLPFC	SMR	CMC+GTEX	SMR	-0.00746617	0.0126491	0.555022		35460606	10.1016/j.ajhg.2022.04.004	Jiang eet all Am J Hum Genet	BRAIN
POLI	Q9UNA4	9182	CIS	PGC3_SCZ_NoUKB	DECODE_Specific	+,NA		0.907031	0.907031	DECODE	DECODE	1.42218	3390.48	SCZ_PGC3	POLI	Transcriptome_Transcriptlvel	DLPFC	SMR	CMC+GTEX	SMR	-0.0132566	0.0131572	0.313668		35460606	10.1016/j.ajhg.2022.04.004	Jiang eet all Am J Hum Genet	BRAIN
POLI	Q9UNA4	9182	CIS	PGC3_SCZ_NoUKB	DECODE_Specific	+,NA		0.907031	0.907031	DECODE	DECODE	1.42218	3390.48	SCZ_PGC3	POLI	Transcriptome_Transcriptlvel	DLPFC	SMR	CMC+GTEX	SMR	-0.00967484	0.0122766	0.430653		35460606	10.1016/j.ajhg.2022.04.004	Jiang eet all Am J Hum Genet	BRAIN
POLI	Q9UNA4	9182	CIS	PGC3_SCZ_NoUKB	DECODE_Specific	+,NA		0.907031	0.907031	DECODE	DECODE	1.42218	3390.48	SCZ_PGC3	POLI	Transcriptome_Transcriptlvel	DLPFC	SMR	CMC+GTEX	SMR	0.00844596	0.0124045	0.495947		35460606	10.1016/j.ajhg.2022.04.004	Jiang eet all Am J Hum Genet	BRAIN
POLI	Q9UNA4	9182	CIS	PGC3_SCZ_NoUKB	DECODE_Specific	+,NA		0.907031	0.907031	DECODE	DECODE	1.42218	3390.48	SCZ_PGC3	POLI	Transcriptome_Transcriptlvel	DLPFC	SMR	CMC+GTEX	SMR	0.0212212	0.0315159	0.500725		35460606	10.1016/j.ajhg.2022.04.004	Jiang eet all Am J Hum Genet	BRAIN
POLI	Q9UNA4	9182	CIS	PGC3_SCZ_NoUKB	DECODE_Specific	+,NA		0.907031	0.907031	DECODE	DECODE	1.42218	3390.48	SCZ_PGC3	POLI	Transcriptome_Transcriptlvel	DLPFC	SMR	CMC+GTEX	SMR	0.00868622	0.0131997	0.510497		35460606	10.1016/j.ajhg.2022.04.004	Jiang eet all Am J Hum Genet	BRAIN
POLI	Q9UNA4	9182	CIS	PGC3_SCZ_NoUKB	DECODE_Specific	+,NA		0.907031	0.907031	DECODE	DECODE	1.42218	3390.48	SCZ_PGC3	POLI	Transcriptome_Transcriptlvel	DLPFC	SMR	CMC+GTEX	SMR	0.0130046	0.0198159	0.511651		35460606	10.1016/j.ajhg.2022.04.004	Jiang eet all Am J Hum Genet	BRAIN
POLI	Q9UNA4	9182	CIS	PGC3_SCZ_NoUKB	DECODE_Specific	+,NA		0.907031	0.907031	DECODE	DECODE	1.42218	3390.48	SCZ_PGC3	POLI	Transcriptome_Transcriptlvel	DLPFC	SMR	CMC+GTEX	SMR	0.0103139	0.0158282	0.514649		35460606	10.1016/j.ajhg.2022.04.004	Jiang eet all Am J Hum Genet	BRAIN
POLI	Q9UNA4	9182	CIS	PGC3_SCZ_NoUKB	DECODE_Specific	+,NA		0.907031	0.907031	DECODE	DECODE	1.42218	3390.48	SCZ_PGC3	POLI	Transcriptome_Transcriptlvel	DLPFC	SMR	CMC+GTEX	SMR	0.0068062	0.0105206	0.517671		35460606	10.1016/j.ajhg.2022.04.004	Jiang eet all Am J Hum Genet	BRAIN
POLI	Q9UNA4	9182	CIS	PGC3_SCZ_NoUKB	DECODE_Specific	+,NA		0.907031	0.907031	DECODE	DECODE	1.42218	3390.48	SCZ_PGC3	POLI	Transcriptome_Transcriptlvel	DLPFC	SMR	CMC+GTEX	SMR	0.0122705	0.0190257	0.518962		35460606	10.1016/j.ajhg.2022.04.004	Jiang eet all Am J Hum Genet	BRAIN
POLI	Q9UNA4	9182	CIS	PGC3_SCZ_NoUKB	DECODE_Specific	+,NA		0.907031	0.907031	DECODE	DECODE	1.42218	3390.48	SCZ_PGC3	POLI	Transcriptome_Transcriptlvel	DLPFC	SMR	CMC+GTEX	SMR	-0.00784709	0.0131772	0.551505		35460606	10.1016/j.ajhg.2022.04.004	Jiang eet all Am J Hum Genet	BRAIN
POLI	Q9UNA4	9182	CIS	PGC3_SCZ_NoUKB	DECODE_Specific	+,NA		0.907031	0.907031	DECODE	DECODE	1.42218	3390.48	SCZ.Clozuk.2018	POLI	Transcriptome	BRAIN	SMR	PsychENCODE	SMR	-0.00244788	0.0119977	0.838		30545856	10.1126/science.aat8127	Gandal et all science	BRAIN
POLI	Q9UNA4	9182	CIS	PGC3_SCZ_NoUKB	DECODE_Specific	+,NA		0.907031	0.907031	DECODE	DECODE	1.42218	3390.48	BD.PGC.ruderferCell2018	POLI	Transcriptome	BRAIN	SMR	PsychENCODE	SMR	-0.00570804	0.0185164	0.757878		30545856	10.1126/science.aat8127	Gandal et all science	BRAIN
POLI	Q9UNA4	9182	CIS	PGC3_SCZ_NoUKB	DECODE_Specific	+,NA		0.907031	0.907031	DECODE	DECODE	1.42218	3390.48	MDD	POLI	Proteiome	BRAIN	SMR	BrainMeta	SMR	-0.013837	0.00600005	0.0211025		37415601	10.3389/fgene.2023.1191264	Gedik et all Front Genet	BRAIN
POLI	Q9UNA4	9182	CIS	PGC3_SCZ_NoUKB	DECODE_Specific	+,NA		0.907031	0.907031	DECODE	DECODE	1.42218	3390.48	BIP	POLI	Proteiome	BRAIN	SMR	BrainMeta	SMR	-0.00977419	0.0128293	0.446139		37415601	10.3389/fgene.2023.1191264	Gedik et all Front Genet	BRAIN
POLI	Q9UNA4	9182	CIS	PGC3_SCZ_NoUKB	DECODE_Specific	+,NA		0.907031	0.907031	DECODE	DECODE	1.42218	3390.48	SCZ	POLI	Proteiome	BRAIN	SMR	BrainMeta	SMR	-0.000197807	0.0106634	0.9852		37415601	10.3389/fgene.2023.1191264	Gedik et all Front Genet	BRAIN
POLI	Q9UNA4	9182	CIS	PGC3_SCZ_NoUKB	DECODE_Specific	+,NA		0.907031	0.907031	DECODE	DECODE	1.42218	3390.48	MDD	POLI	Proteiome	BLOOD	SMR	eQTLGen	SMR	-0.0264148	0.00874777	0.00253105		37415601	10.3389/fgene.2023.1191264	Gedik et all Front Genet	BLOOD
POLI	Q9UNA4	9182	CIS	PGC3_SCZ_NoUKB	DECODE_Specific	+,NA		0.907031	0.907031	DECODE	DECODE	1.42218	3390.48	BIP	POLI	Proteiome	BLOOD	SMR	eQTLGen	SMR	0.0192704	0.0188699	0.307148		37415601	10.3389/fgene.2023.1191264	Gedik et all Front Genet	BLOOD
POLI	Q9UNA4	9182	CIS	PGC3_SCZ_NoUKB	DECODE_Specific	+,NA		0.907031	0.907031	DECODE	DECODE	1.42218	3390.48	MDD	POLI	Proteiome	BLOOD	SMR	deCODE	SMR	-0.0769231	0.0530433	0.147005		37415601	10.3389/fgene.2023.1191264	Gedik et all Front Genet	BLOOD
POLI	Q9UNA4	9182	CIS	PGC3_SCZ_NoUKB	DECODE_Specific	+,NA		0.907031	0.907031	DECODE	DECODE	1.42218	3390.48	BIP	POLI	Proteiome	BLOOD	SMR	deCODE	SMR	-0.360343	0.126327	0.00433818		37415601	10.3389/fgene.2023.1191264	Gedik et all Front Genet	BLOOD
POLI	Q9UNA4	9182	CIS	PGC3_SCZ_NoUKB	DECODE_Specific	+,NA		0.907031	0.907031	DECODE	DECODE	1.42218	3390.48	SCZ	POLI	Transcriptome	BRAIN_DLPFC	TWAS	CMC	FUSION	-0.8026		0.422		31691811	10.1093/hmg/ddz253	Hall et al Hum Mol Genet	BRAIN
POLI	Q9UNA4	9182	CIS	PGC3_SCZ_NoUKB	DECODE_Specific	+,NA		0.907031	0.907031	DECODE	DECODE	1.42218	3390.48	SCZ.Clozuk.2018	POLI	Transcriptome	BRAIN	TWAS	PsychENCODE	FUSION	-0.56806		0.57		30545856	10.1126/science.aat8127	Gandal et all science	BRAIN
POLI	Q9UNA4	9182	CIS	PGC3_SCZ_NoUKB	DECODE_Specific	+,NA		0.907031	0.907031	DECODE	DECODE	1.42218	3390.48	BD.PGC.ruderferCell2018	POLI	Transcriptome	BRAIN	TWAS	PsychENCODE	FUSION	0.01165		0.990709		30545856	10.1126/science.aat8127	Gandal et all science	BRAIN
POLI	Q9UNA4	9182	CIS	PGC3_SCZ_NoUKB	DECODE_Specific	+,NA		0.907031	0.907031	DECODE	DECODE	1.42218	3390.48	Depression Howard et all	POLI	Proteiome	BRAIN	PWAS	ROS/MAP	FUSION	-2.26464		0.023535		33846625	10.1038/s41593-021-00832-6	Wingo Nat Neurosci	BRAIN
POLI	Q9UNA4	9182	CIS	PGC3_SCZ_NoUKB	DECODE_Specific	+,NA		0.907031	0.907031	DECODE	DECODE	1.42218	3390.48	SCZ	POLI	Transcriptome	Brain_Frontal_Cortex_BA9	TWAS	GteX	FUSION			0.404		34416157	10.1016/j.ajhg.2021.07.011	Ayg√ºn N et al	Brain
POLI	Q9UNA4	9182	CIS	PGC3_SCZ_NoUKB	DECODE_Specific	+,NA		0.907031	0.907031	DECODE	DECODE	1.42218	3390.48	Schizophrenia	POLI	Transcriptome	brain caudate nucleus	TWAS	Gtex	Fusion			0.787213		36319771	10.1038/s41593-022-01182-7	Benjamin KJM	brain caudate nucleus
POLI	Q9UNA4	9182	TRANS	BIP_PGC3_noukb	DECODE_Specific	+,NA		0.00472761	0.00472761	DECODE	DECODE	0.192813	32.1997	Bipolar disorder	POLI	Proteome	PLASMA	MR	FENLAND	TwoSampleMR	-0.110414	0.0447222	0.0135538		36280454	https://doi.org/10.1016/j.biopsych.2022.08.015	Lu et al Biol Psychiatry	BLOOD
POLI	Q9UNA4	9182	TRANS	BIP_PGC3_noukb	DECODE_Specific	+,NA		0.00472761	0.00472761	DECODE	DECODE	0.192813	32.1997	Major depressive disorder	POLI	Proteome	PLASMA	MR	FENLAND	TwoSampleMR	-0.0225	0.0188889	0.233584		36280454	https://doi.org/10.1016/j.biopsych.2022.08.015	Lu et al Biol Psychiatry	BLOOD
POLI	Q9UNA4	9182	TRANS	BIP_PGC3_noukb	DECODE_Specific	+,NA		0.00472761	0.00472761	DECODE	DECODE	0.192813	32.1997	Schizophrenia	POLI	Proteome	PLASMA	MR	FENLAND	TwoSampleMR	0.0141636	0.0394444	0.719537		36280454	https://doi.org/10.1016/j.biopsych.2022.08.015	Lu et al Biol Psychiatry	BLOOD
POLI	Q9UNA4	9182	TRANS	BIP_PGC3_noukb	DECODE_Specific	+,NA		0.00472761	0.00472761	DECODE	DECODE	0.192813	32.1997	SCZ_PGC3	POLI	Transcriptome	DLPFC	MR	CMC+GTEX	MendelianRandomization			1.87844e-117		35460606	10.1016/j.ajhg.2022.04.004	Jiang eet all Am J Hum Genet	BRAIN
POLI	Q9UNA4	9182	TRANS	BIP_PGC3_noukb	DECODE_Specific	+,NA		0.00472761	0.00472761	DECODE	DECODE	0.192813	32.1997	SCZ_PGC3	POLI	Transcriptome	DLPFC	MR	CMC+GTEX	MendelianRandomization			1.92402e-06		35460606	10.1016/j.ajhg.2022.04.004	Jiang eet all Am J Hum Genet	BRAIN
POLI	Q9UNA4	9182	TRANS	BIP_PGC3_noukb	DECODE_Specific	+,NA		0.00472761	0.00472761	DECODE	DECODE	0.192813	32.1997	SCZ_PGC3	POLI	Transcriptome	DLPFC	MR	CMC+GTEX	MendelianRandomization			0		35460606	10.1016/j.ajhg.2022.04.004	Jiang eet all Am J Hum Genet	BRAIN
POLI	Q9UNA4	9182	TRANS	BIP_PGC3_noukb	DECODE_Specific	+,NA		0.00472761	0.00472761	DECODE	DECODE	0.192813	32.1997	SCZ_PGC3	POLI	Transcriptome	DLPFC	MR	CMC+GTEX	EMIC			0.190084		35460606	10.1016/j.ajhg.2022.04.004	Jiang eet all Am J Hum Genet	BRAIN
POLI	Q9UNA4	9182	TRANS	BIP_PGC3_noukb	DECODE_Specific	+,NA		0.00472761	0.00472761	DECODE	DECODE	0.192813	32.1997	BIP_2019_Stahl_etall	POLI	Transcriptome	DLPFC	MR	CMC+GTEX	MendelianRandomization			0		35460606	10.1016/j.ajhg.2022.04.004	Jiang eet all Am J Hum Genet	BRAIN
POLI	Q9UNA4	9182	TRANS	BIP_PGC3_noukb	DECODE_Specific	+,NA		0.00472761	0.00472761	DECODE	DECODE	0.192813	32.1997	BIP_2019_Stahl_etall	POLI	Transcriptome	DLPFC	MR	CMC+GTEX	MendelianRandomization			2.74484e-08		35460606	10.1016/j.ajhg.2022.04.004	Jiang eet all Am J Hum Genet	BRAIN
POLI	Q9UNA4	9182	TRANS	BIP_PGC3_noukb	DECODE_Specific	+,NA		0.00472761	0.00472761	DECODE	DECODE	0.192813	32.1997	BIP_2019_Stahl_etall	POLI	Transcriptome	DLPFC	MR	CMC+GTEX	MendelianRandomization			0		35460606	10.1016/j.ajhg.2022.04.004	Jiang eet all Am J Hum Genet	BRAIN
POLI	Q9UNA4	9182	TRANS	BIP_PGC3_noukb	DECODE_Specific	+,NA		0.00472761	0.00472761	DECODE	DECODE	0.192813	32.1997	BIP_2019_Stahl_etall	POLI	Transcriptome	DLPFC	MR	CMC+GTEX	EMIC			0.895097		35460606	10.1016/j.ajhg.2022.04.004	Jiang eet all Am J Hum Genet	BRAIN
POLI	Q9UNA4	9182	TRANS	BIP_PGC3_noukb	DECODE_Specific	+,NA		0.00472761	0.00472761	DECODE	DECODE	0.192813	32.1997	Deepression_Wray_tall	POLI	Transcriptome	BRAIN DLPFC	MR	PsychENCODE	TwoSampleMR	-0.01	0.01	0.0204		35296807	10.1038/s41380-022-01507-9	Deng et all Mol Psychiatry	BRAIN
POLI	Q9UNA4	9182	TRANS	BIP_PGC3_noukb	DECODE_Specific	+,NA		0.00472761	0.00472761	DECODE	DECODE	0.192813	32.1997	Deepression_Wray_tall	POLI	Transcriptome	BLOOD	MR	GTEx	TwoSampleMR	-0.06	0.02	0.00232		35296807	10.1038/s41380-022-01507-9	Deng et all Mol Psychiatry	BLOOD
POLI	Q9UNA4	9182	TRANS	BIP_PGC3_noukb	DECODE_Specific	+,NA		0.00472761	0.00472761	DECODE	DECODE	0.192813	32.1997	SCZ_PGC3	POLI	Transcriptome	DLPFC	SMR	CMC+GTEX	SMR	-0.00746617	0.0126491	0.555022		35460606	10.1016/j.ajhg.2022.04.004	Jiang eet all Am J Hum Genet	BRAIN
POLI	Q9UNA4	9182	TRANS	BIP_PGC3_noukb	DECODE_Specific	+,NA		0.00472761	0.00472761	DECODE	DECODE	0.192813	32.1997	SCZ_PGC3	POLI	Transcriptome_Transcriptlvel	DLPFC	SMR	CMC+GTEX	SMR	-0.0132566	0.0131572	0.313668		35460606	10.1016/j.ajhg.2022.04.004	Jiang eet all Am J Hum Genet	BRAIN
POLI	Q9UNA4	9182	TRANS	BIP_PGC3_noukb	DECODE_Specific	+,NA		0.00472761	0.00472761	DECODE	DECODE	0.192813	32.1997	SCZ_PGC3	POLI	Transcriptome_Transcriptlvel	DLPFC	SMR	CMC+GTEX	SMR	-0.00967484	0.0122766	0.430653		35460606	10.1016/j.ajhg.2022.04.004	Jiang eet all Am J Hum Genet	BRAIN
POLI	Q9UNA4	9182	TRANS	BIP_PGC3_noukb	DECODE_Specific	+,NA		0.00472761	0.00472761	DECODE	DECODE	0.192813	32.1997	SCZ_PGC3	POLI	Transcriptome_Transcriptlvel	DLPFC	SMR	CMC+GTEX	SMR	0.00844596	0.0124045	0.495947		35460606	10.1016/j.ajhg.2022.04.004	Jiang eet all Am J Hum Genet	BRAIN
POLI	Q9UNA4	9182	TRANS	BIP_PGC3_noukb	DECODE_Specific	+,NA		0.00472761	0.00472761	DECODE	DECODE	0.192813	32.1997	SCZ_PGC3	POLI	Transcriptome_Transcriptlvel	DLPFC	SMR	CMC+GTEX	SMR	0.0212212	0.0315159	0.500725		35460606	10.1016/j.ajhg.2022.04.004	Jiang eet all Am J Hum Genet	BRAIN
POLI	Q9UNA4	9182	TRANS	BIP_PGC3_noukb	DECODE_Specific	+,NA		0.00472761	0.00472761	DECODE	DECODE	0.192813	32.1997	SCZ_PGC3	POLI	Transcriptome_Transcriptlvel	DLPFC	SMR	CMC+GTEX	SMR	0.00868622	0.0131997	0.510497		35460606	10.1016/j.ajhg.2022.04.004	Jiang eet all Am J Hum Genet	BRAIN
POLI	Q9UNA4	9182	TRANS	BIP_PGC3_noukb	DECODE_Specific	+,NA		0.00472761	0.00472761	DECODE	DECODE	0.192813	32.1997	SCZ_PGC3	POLI	Transcriptome_Transcriptlvel	DLPFC	SMR	CMC+GTEX	SMR	0.0130046	0.0198159	0.511651		35460606	10.1016/j.ajhg.2022.04.004	Jiang eet all Am J Hum Genet	BRAIN
POLI	Q9UNA4	9182	TRANS	BIP_PGC3_noukb	DECODE_Specific	+,NA		0.00472761	0.00472761	DECODE	DECODE	0.192813	32.1997	SCZ_PGC3	POLI	Transcriptome_Transcriptlvel	DLPFC	SMR	CMC+GTEX	SMR	0.0103139	0.0158282	0.514649		35460606	10.1016/j.ajhg.2022.04.004	Jiang eet all Am J Hum Genet	BRAIN
POLI	Q9UNA4	9182	TRANS	BIP_PGC3_noukb	DECODE_Specific	+,NA		0.00472761	0.00472761	DECODE	DECODE	0.192813	32.1997	SCZ_PGC3	POLI	Transcriptome_Transcriptlvel	DLPFC	SMR	CMC+GTEX	SMR	0.0068062	0.0105206	0.517671		35460606	10.1016/j.ajhg.2022.04.004	Jiang eet all Am J Hum Genet	BRAIN
POLI	Q9UNA4	9182	TRANS	BIP_PGC3_noukb	DECODE_Specific	+,NA		0.00472761	0.00472761	DECODE	DECODE	0.192813	32.1997	SCZ_PGC3	POLI	Transcriptome_Transcriptlvel	DLPFC	SMR	CMC+GTEX	SMR	0.0122705	0.0190257	0.518962		35460606	10.1016/j.ajhg.2022.04.004	Jiang eet all Am J Hum Genet	BRAIN
POLI	Q9UNA4	9182	TRANS	BIP_PGC3_noukb	DECODE_Specific	+,NA		0.00472761	0.00472761	DECODE	DECODE	0.192813	32.1997	SCZ_PGC3	POLI	Transcriptome_Transcriptlvel	DLPFC	SMR	CMC+GTEX	SMR	-0.00784709	0.0131772	0.551505		35460606	10.1016/j.ajhg.2022.04.004	Jiang eet all Am J Hum Genet	BRAIN
POLI	Q9UNA4	9182	TRANS	BIP_PGC3_noukb	DECODE_Specific	+,NA		0.00472761	0.00472761	DECODE	DECODE	0.192813	32.1997	SCZ.Clozuk.2018	POLI	Transcriptome	BRAIN	SMR	PsychENCODE	SMR	-0.00244788	0.0119977	0.838		30545856	10.1126/science.aat8127	Gandal et all science	BRAIN
POLI	Q9UNA4	9182	TRANS	BIP_PGC3_noukb	DECODE_Specific	+,NA		0.00472761	0.00472761	DECODE	DECODE	0.192813	32.1997	BD.PGC.ruderferCell2018	POLI	Transcriptome	BRAIN	SMR	PsychENCODE	SMR	-0.00570804	0.0185164	0.757878		30545856	10.1126/science.aat8127	Gandal et all science	BRAIN
POLI	Q9UNA4	9182	TRANS	BIP_PGC3_noukb	DECODE_Specific	+,NA		0.00472761	0.00472761	DECODE	DECODE	0.192813	32.1997	MDD	POLI	Proteiome	BRAIN	SMR	BrainMeta	SMR	-0.013837	0.00600005	0.0211025		37415601	10.3389/fgene.2023.1191264	Gedik et all Front Genet	BRAIN
POLI	Q9UNA4	9182	TRANS	BIP_PGC3_noukb	DECODE_Specific	+,NA		0.00472761	0.00472761	DECODE	DECODE	0.192813	32.1997	BIP	POLI	Proteiome	BRAIN	SMR	BrainMeta	SMR	-0.00977419	0.0128293	0.446139		37415601	10.3389/fgene.2023.1191264	Gedik et all Front Genet	BRAIN
POLI	Q9UNA4	9182	TRANS	BIP_PGC3_noukb	DECODE_Specific	+,NA		0.00472761	0.00472761	DECODE	DECODE	0.192813	32.1997	SCZ	POLI	Proteiome	BRAIN	SMR	BrainMeta	SMR	-0.000197807	0.0106634	0.9852		37415601	10.3389/fgene.2023.1191264	Gedik et all Front Genet	BRAIN
POLI	Q9UNA4	9182	TRANS	BIP_PGC3_noukb	DECODE_Specific	+,NA		0.00472761	0.00472761	DECODE	DECODE	0.192813	32.1997	MDD	POLI	Proteiome	BLOOD	SMR	eQTLGen	SMR	-0.0264148	0.00874777	0.00253105		37415601	10.3389/fgene.2023.1191264	Gedik et all Front Genet	BLOOD
POLI	Q9UNA4	9182	TRANS	BIP_PGC3_noukb	DECODE_Specific	+,NA		0.00472761	0.00472761	DECODE	DECODE	0.192813	32.1997	BIP	POLI	Proteiome	BLOOD	SMR	eQTLGen	SMR	0.0192704	0.0188699	0.307148		37415601	10.3389/fgene.2023.1191264	Gedik et all Front Genet	BLOOD
POLI	Q9UNA4	9182	TRANS	BIP_PGC3_noukb	DECODE_Specific	+,NA		0.00472761	0.00472761	DECODE	DECODE	0.192813	32.1997	MDD	POLI	Proteiome	BLOOD	SMR	deCODE	SMR	-0.0769231	0.0530433	0.147005		37415601	10.3389/fgene.2023.1191264	Gedik et all Front Genet	BLOOD
POLI	Q9UNA4	9182	TRANS	BIP_PGC3_noukb	DECODE_Specific	+,NA		0.00472761	0.00472761	DECODE	DECODE	0.192813	32.1997	BIP	POLI	Proteiome	BLOOD	SMR	deCODE	SMR	-0.360343	0.126327	0.00433818		37415601	10.3389/fgene.2023.1191264	Gedik et all Front Genet	BLOOD
POLI	Q9UNA4	9182	TRANS	BIP_PGC3_noukb	DECODE_Specific	+,NA		0.00472761	0.00472761	DECODE	DECODE	0.192813	32.1997	SCZ	POLI	Transcriptome	BRAIN_DLPFC	TWAS	CMC	FUSION	-0.8026		0.422		31691811	10.1093/hmg/ddz253	Hall et al Hum Mol Genet	BRAIN
POLI	Q9UNA4	9182	TRANS	BIP_PGC3_noukb	DECODE_Specific	+,NA		0.00472761	0.00472761	DECODE	DECODE	0.192813	32.1997	SCZ.Clozuk.2018	POLI	Transcriptome	BRAIN	TWAS	PsychENCODE	FUSION	-0.56806		0.57		30545856	10.1126/science.aat8127	Gandal et all science	BRAIN
POLI	Q9UNA4	9182	TRANS	BIP_PGC3_noukb	DECODE_Specific	+,NA		0.00472761	0.00472761	DECODE	DECODE	0.192813	32.1997	BD.PGC.ruderferCell2018	POLI	Transcriptome	BRAIN	TWAS	PsychENCODE	FUSION	0.01165		0.990709		30545856	10.1126/science.aat8127	Gandal et all science	BRAIN
POLI	Q9UNA4	9182	TRANS	BIP_PGC3_noukb	DECODE_Specific	+,NA		0.00472761	0.00472761	DECODE	DECODE	0.192813	32.1997	Depression Howard et all	POLI	Proteiome	BRAIN	PWAS	ROS/MAP	FUSION	-2.26464		0.023535		33846625	10.1038/s41593-021-00832-6	Wingo Nat Neurosci	BRAIN
POLI	Q9UNA4	9182	TRANS	BIP_PGC3_noukb	DECODE_Specific	+,NA		0.00472761	0.00472761	DECODE	DECODE	0.192813	32.1997	SCZ	POLI	Transcriptome	Brain_Frontal_Cortex_BA9	TWAS	GteX	FUSION			0.404		34416157	10.1016/j.ajhg.2021.07.011	Ayg√ºn N et al	Brain
POLI	Q9UNA4	9182	TRANS	BIP_PGC3_noukb	DECODE_Specific	+,NA		0.00472761	0.00472761	DECODE	DECODE	0.192813	32.1997	Schizophrenia	POLI	Transcriptome	brain caudate nucleus	TWAS	Gtex	Fusion			0.787213		36319771	10.1038/s41593-022-01182-7	Benjamin KJM	brain caudate nucleus
POLI	Q9UNA4	9182	TRANS	Cognition_Meta	DECODE_Specific	+,NA		0.993083	0.993083	DECODE	DECODE	1.47041	6763.89	Bipolar disorder	POLI	Proteome	PLASMA	MR	FENLAND	TwoSampleMR	-0.110414	0.0447222	0.0135538		36280454	https://doi.org/10.1016/j.biopsych.2022.08.015	Lu et al Biol Psychiatry	BLOOD
POLI	Q9UNA4	9182	TRANS	Cognition_Meta	DECODE_Specific	+,NA		0.993083	0.993083	DECODE	DECODE	1.47041	6763.89	Major depressive disorder	POLI	Proteome	PLASMA	MR	FENLAND	TwoSampleMR	-0.0225	0.0188889	0.233584		36280454	https://doi.org/10.1016/j.biopsych.2022.08.015	Lu et al Biol Psychiatry	BLOOD
POLI	Q9UNA4	9182	TRANS	Cognition_Meta	DECODE_Specific	+,NA		0.993083	0.993083	DECODE	DECODE	1.47041	6763.89	Schizophrenia	POLI	Proteome	PLASMA	MR	FENLAND	TwoSampleMR	0.0141636	0.0394444	0.719537		36280454	https://doi.org/10.1016/j.biopsych.2022.08.015	Lu et al Biol Psychiatry	BLOOD
POLI	Q9UNA4	9182	TRANS	Cognition_Meta	DECODE_Specific	+,NA		0.993083	0.993083	DECODE	DECODE	1.47041	6763.89	SCZ_PGC3	POLI	Transcriptome	DLPFC	MR	CMC+GTEX	MendelianRandomization			1.87844e-117		35460606	10.1016/j.ajhg.2022.04.004	Jiang eet all Am J Hum Genet	BRAIN
POLI	Q9UNA4	9182	TRANS	Cognition_Meta	DECODE_Specific	+,NA		0.993083	0.993083	DECODE	DECODE	1.47041	6763.89	SCZ_PGC3	POLI	Transcriptome	DLPFC	MR	CMC+GTEX	MendelianRandomization			1.92402e-06		35460606	10.1016/j.ajhg.2022.04.004	Jiang eet all Am J Hum Genet	BRAIN
POLI	Q9UNA4	9182	TRANS	Cognition_Meta	DECODE_Specific	+,NA		0.993083	0.993083	DECODE	DECODE	1.47041	6763.89	SCZ_PGC3	POLI	Transcriptome	DLPFC	MR	CMC+GTEX	MendelianRandomization			0		35460606	10.1016/j.ajhg.2022.04.004	Jiang eet all Am J Hum Genet	BRAIN
POLI	Q9UNA4	9182	TRANS	Cognition_Meta	DECODE_Specific	+,NA		0.993083	0.993083	DECODE	DECODE	1.47041	6763.89	SCZ_PGC3	POLI	Transcriptome	DLPFC	MR	CMC+GTEX	EMIC			0.190084		35460606	10.1016/j.ajhg.2022.04.004	Jiang eet all Am J Hum Genet	BRAIN
POLI	Q9UNA4	9182	TRANS	Cognition_Meta	DECODE_Specific	+,NA		0.993083	0.993083	DECODE	DECODE	1.47041	6763.89	BIP_2019_Stahl_etall	POLI	Transcriptome	DLPFC	MR	CMC+GTEX	MendelianRandomization			0		35460606	10.1016/j.ajhg.2022.04.004	Jiang eet all Am J Hum Genet	BRAIN
POLI	Q9UNA4	9182	TRANS	Cognition_Meta	DECODE_Specific	+,NA		0.993083	0.993083	DECODE	DECODE	1.47041	6763.89	BIP_2019_Stahl_etall	POLI	Transcriptome	DLPFC	MR	CMC+GTEX	MendelianRandomization			2.74484e-08		35460606	10.1016/j.ajhg.2022.04.004	Jiang eet all Am J Hum Genet	BRAIN
POLI	Q9UNA4	9182	TRANS	Cognition_Meta	DECODE_Specific	+,NA		0.993083	0.993083	DECODE	DECODE	1.47041	6763.89	BIP_2019_Stahl_etall	POLI	Transcriptome	DLPFC	MR	CMC+GTEX	MendelianRandomization			0		35460606	10.1016/j.ajhg.2022.04.004	Jiang eet all Am J Hum Genet	BRAIN
POLI	Q9UNA4	9182	TRANS	Cognition_Meta	DECODE_Specific	+,NA		0.993083	0.993083	DECODE	DECODE	1.47041	6763.89	BIP_2019_Stahl_etall	POLI	Transcriptome	DLPFC	MR	CMC+GTEX	EMIC			0.895097		35460606	10.1016/j.ajhg.2022.04.004	Jiang eet all Am J Hum Genet	BRAIN
POLI	Q9UNA4	9182	TRANS	Cognition_Meta	DECODE_Specific	+,NA		0.993083	0.993083	DECODE	DECODE	1.47041	6763.89	Deepression_Wray_tall	POLI	Transcriptome	BRAIN DLPFC	MR	PsychENCODE	TwoSampleMR	-0.01	0.01	0.0204		35296807	10.1038/s41380-022-01507-9	Deng et all Mol Psychiatry	BRAIN
POLI	Q9UNA4	9182	TRANS	Cognition_Meta	DECODE_Specific	+,NA		0.993083	0.993083	DECODE	DECODE	1.47041	6763.89	Deepression_Wray_tall	POLI	Transcriptome	BLOOD	MR	GTEx	TwoSampleMR	-0.06	0.02	0.00232		35296807	10.1038/s41380-022-01507-9	Deng et all Mol Psychiatry	BLOOD
POLI	Q9UNA4	9182	TRANS	Cognition_Meta	DECODE_Specific	+,NA		0.993083	0.993083	DECODE	DECODE	1.47041	6763.89	SCZ_PGC3	POLI	Transcriptome	DLPFC	SMR	CMC+GTEX	SMR	-0.00746617	0.0126491	0.555022		35460606	10.1016/j.ajhg.2022.04.004	Jiang eet all Am J Hum Genet	BRAIN
POLI	Q9UNA4	9182	TRANS	Cognition_Meta	DECODE_Specific	+,NA		0.993083	0.993083	DECODE	DECODE	1.47041	6763.89	SCZ_PGC3	POLI	Transcriptome_Transcriptlvel	DLPFC	SMR	CMC+GTEX	SMR	-0.0132566	0.0131572	0.313668		35460606	10.1016/j.ajhg.2022.04.004	Jiang eet all Am J Hum Genet	BRAIN
POLI	Q9UNA4	9182	TRANS	Cognition_Meta	DECODE_Specific	+,NA		0.993083	0.993083	DECODE	DECODE	1.47041	6763.89	SCZ_PGC3	POLI	Transcriptome_Transcriptlvel	DLPFC	SMR	CMC+GTEX	SMR	-0.00967484	0.0122766	0.430653		35460606	10.1016/j.ajhg.2022.04.004	Jiang eet all Am J Hum Genet	BRAIN
POLI	Q9UNA4	9182	TRANS	Cognition_Meta	DECODE_Specific	+,NA		0.993083	0.993083	DECODE	DECODE	1.47041	6763.89	SCZ_PGC3	POLI	Transcriptome_Transcriptlvel	DLPFC	SMR	CMC+GTEX	SMR	0.00844596	0.0124045	0.495947		35460606	10.1016/j.ajhg.2022.04.004	Jiang eet all Am J Hum Genet	BRAIN
POLI	Q9UNA4	9182	TRANS	Cognition_Meta	DECODE_Specific	+,NA		0.993083	0.993083	DECODE	DECODE	1.47041	6763.89	SCZ_PGC3	POLI	Transcriptome_Transcriptlvel	DLPFC	SMR	CMC+GTEX	SMR	0.0212212	0.0315159	0.500725		35460606	10.1016/j.ajhg.2022.04.004	Jiang eet all Am J Hum Genet	BRAIN
POLI	Q9UNA4	9182	TRANS	Cognition_Meta	DECODE_Specific	+,NA		0.993083	0.993083	DECODE	DECODE	1.47041	6763.89	SCZ_PGC3	POLI	Transcriptome_Transcriptlvel	DLPFC	SMR	CMC+GTEX	SMR	0.00868622	0.0131997	0.510497		35460606	10.1016/j.ajhg.2022.04.004	Jiang eet all Am J Hum Genet	BRAIN
POLI	Q9UNA4	9182	TRANS	Cognition_Meta	DECODE_Specific	+,NA		0.993083	0.993083	DECODE	DECODE	1.47041	6763.89	SCZ_PGC3	POLI	Transcriptome_Transcriptlvel	DLPFC	SMR	CMC+GTEX	SMR	0.0130046	0.0198159	0.511651		35460606	10.1016/j.ajhg.2022.04.004	Jiang eet all Am J Hum Genet	BRAIN
POLI	Q9UNA4	9182	TRANS	Cognition_Meta	DECODE_Specific	+,NA		0.993083	0.993083	DECODE	DECODE	1.47041	6763.89	SCZ_PGC3	POLI	Transcriptome_Transcriptlvel	DLPFC	SMR	CMC+GTEX	SMR	0.0103139	0.0158282	0.514649		35460606	10.1016/j.ajhg.2022.04.004	Jiang eet all Am J Hum Genet	BRAIN
POLI	Q9UNA4	9182	TRANS	Cognition_Meta	DECODE_Specific	+,NA		0.993083	0.993083	DECODE	DECODE	1.47041	6763.89	SCZ_PGC3	POLI	Transcriptome_Transcriptlvel	DLPFC	SMR	CMC+GTEX	SMR	0.0068062	0.0105206	0.517671		35460606	10.1016/j.ajhg.2022.04.004	Jiang eet all Am J Hum Genet	BRAIN
POLI	Q9UNA4	9182	TRANS	Cognition_Meta	DECODE_Specific	+,NA		0.993083	0.993083	DECODE	DECODE	1.47041	6763.89	SCZ_PGC3	POLI	Transcriptome_Transcriptlvel	DLPFC	SMR	CMC+GTEX	SMR	0.0122705	0.0190257	0.518962		35460606	10.1016/j.ajhg.2022.04.004	Jiang eet all Am J Hum Genet	BRAIN
POLI	Q9UNA4	9182	TRANS	Cognition_Meta	DECODE_Specific	+,NA		0.993083	0.993083	DECODE	DECODE	1.47041	6763.89	SCZ_PGC3	POLI	Transcriptome_Transcriptlvel	DLPFC	SMR	CMC+GTEX	SMR	-0.00784709	0.0131772	0.551505		35460606	10.1016/j.ajhg.2022.04.004	Jiang eet all Am J Hum Genet	BRAIN
POLI	Q9UNA4	9182	TRANS	Cognition_Meta	DECODE_Specific	+,NA		0.993083	0.993083	DECODE	DECODE	1.47041	6763.89	SCZ.Clozuk.2018	POLI	Transcriptome	BRAIN	SMR	PsychENCODE	SMR	-0.00244788	0.0119977	0.838		30545856	10.1126/science.aat8127	Gandal et all science	BRAIN
POLI	Q9UNA4	9182	TRANS	Cognition_Meta	DECODE_Specific	+,NA		0.993083	0.993083	DECODE	DECODE	1.47041	6763.89	BD.PGC.ruderferCell2018	POLI	Transcriptome	BRAIN	SMR	PsychENCODE	SMR	-0.00570804	0.0185164	0.757878		30545856	10.1126/science.aat8127	Gandal et all science	BRAIN
POLI	Q9UNA4	9182	TRANS	Cognition_Meta	DECODE_Specific	+,NA		0.993083	0.993083	DECODE	DECODE	1.47041	6763.89	MDD	POLI	Proteiome	BRAIN	SMR	BrainMeta	SMR	-0.013837	0.00600005	0.0211025		37415601	10.3389/fgene.2023.1191264	Gedik et all Front Genet	BRAIN
POLI	Q9UNA4	9182	TRANS	Cognition_Meta	DECODE_Specific	+,NA		0.993083	0.993083	DECODE	DECODE	1.47041	6763.89	BIP	POLI	Proteiome	BRAIN	SMR	BrainMeta	SMR	-0.00977419	0.0128293	0.446139		37415601	10.3389/fgene.2023.1191264	Gedik et all Front Genet	BRAIN
POLI	Q9UNA4	9182	TRANS	Cognition_Meta	DECODE_Specific	+,NA		0.993083	0.993083	DECODE	DECODE	1.47041	6763.89	SCZ	POLI	Proteiome	BRAIN	SMR	BrainMeta	SMR	-0.000197807	0.0106634	0.9852		37415601	10.3389/fgene.2023.1191264	Gedik et all Front Genet	BRAIN
POLI	Q9UNA4	9182	TRANS	Cognition_Meta	DECODE_Specific	+,NA		0.993083	0.993083	DECODE	DECODE	1.47041	6763.89	MDD	POLI	Proteiome	BLOOD	SMR	eQTLGen	SMR	-0.0264148	0.00874777	0.00253105		37415601	10.3389/fgene.2023.1191264	Gedik et all Front Genet	BLOOD
POLI	Q9UNA4	9182	TRANS	Cognition_Meta	DECODE_Specific	+,NA		0.993083	0.993083	DECODE	DECODE	1.47041	6763.89	BIP	POLI	Proteiome	BLOOD	SMR	eQTLGen	SMR	0.0192704	0.0188699	0.307148		37415601	10.3389/fgene.2023.1191264	Gedik et all Front Genet	BLOOD
POLI	Q9UNA4	9182	TRANS	Cognition_Meta	DECODE_Specific	+,NA		0.993083	0.993083	DECODE	DECODE	1.47041	6763.89	MDD	POLI	Proteiome	BLOOD	SMR	deCODE	SMR	-0.0769231	0.0530433	0.147005		37415601	10.3389/fgene.2023.1191264	Gedik et all Front Genet	BLOOD
POLI	Q9UNA4	9182	TRANS	Cognition_Meta	DECODE_Specific	+,NA		0.993083	0.993083	DECODE	DECODE	1.47041	6763.89	BIP	POLI	Proteiome	BLOOD	SMR	deCODE	SMR	-0.360343	0.126327	0.00433818		37415601	10.3389/fgene.2023.1191264	Gedik et all Front Genet	BLOOD
POLI	Q9UNA4	9182	TRANS	Cognition_Meta	DECODE_Specific	+,NA		0.993083	0.993083	DECODE	DECODE	1.47041	6763.89	SCZ	POLI	Transcriptome	BRAIN_DLPFC	TWAS	CMC	FUSION	-0.8026		0.422		31691811	10.1093/hmg/ddz253	Hall et al Hum Mol Genet	BRAIN
POLI	Q9UNA4	9182	TRANS	Cognition_Meta	DECODE_Specific	+,NA		0.993083	0.993083	DECODE	DECODE	1.47041	6763.89	SCZ.Clozuk.2018	POLI	Transcriptome	BRAIN	TWAS	PsychENCODE	FUSION	-0.56806		0.57		30545856	10.1126/science.aat8127	Gandal et all science	BRAIN
POLI	Q9UNA4	9182	TRANS	Cognition_Meta	DECODE_Specific	+,NA		0.993083	0.993083	DECODE	DECODE	1.47041	6763.89	BD.PGC.ruderferCell2018	POLI	Transcriptome	BRAIN	TWAS	PsychENCODE	FUSION	0.01165		0.990709		30545856	10.1126/science.aat8127	Gandal et all science	BRAIN
POLI	Q9UNA4	9182	TRANS	Cognition_Meta	DECODE_Specific	+,NA		0.993083	0.993083	DECODE	DECODE	1.47041	6763.89	Depression Howard et all	POLI	Proteiome	BRAIN	PWAS	ROS/MAP	FUSION	-2.26464		0.023535		33846625	10.1038/s41593-021-00832-6	Wingo Nat Neurosci	BRAIN
POLI	Q9UNA4	9182	TRANS	Cognition_Meta	DECODE_Specific	+,NA		0.993083	0.993083	DECODE	DECODE	1.47041	6763.89	SCZ	POLI	Transcriptome	Brain_Frontal_Cortex_BA9	TWAS	GteX	FUSION			0.404		34416157	10.1016/j.ajhg.2021.07.011	Ayg√ºn N et al	Brain
POLI	Q9UNA4	9182	TRANS	Cognition_Meta	DECODE_Specific	+,NA		0.993083	0.993083	DECODE	DECODE	1.47041	6763.89	Schizophrenia	POLI	Transcriptome	brain caudate nucleus	TWAS	Gtex	Fusion			0.787213		36319771	10.1038/s41593-022-01182-7	Benjamin KJM	brain caudate nucleus
POLI	Q9UNA4	9182	TRANS	Depression_iPSYCH_2023	DECODE_Specific	+,NA		0.387547	0.387547	DECODE	DECODE	1.56652	2639.59	Bipolar disorder	POLI	Proteome	PLASMA	MR	FENLAND	TwoSampleMR	-0.110414	0.0447222	0.0135538		36280454	https://doi.org/10.1016/j.biopsych.2022.08.015	Lu et al Biol Psychiatry	BLOOD
POLI	Q9UNA4	9182	TRANS	Depression_iPSYCH_2023	DECODE_Specific	+,NA		0.387547	0.387547	DECODE	DECODE	1.56652	2639.59	Major depressive disorder	POLI	Proteome	PLASMA	MR	FENLAND	TwoSampleMR	-0.0225	0.0188889	0.233584		36280454	https://doi.org/10.1016/j.biopsych.2022.08.015	Lu et al Biol Psychiatry	BLOOD
POLI	Q9UNA4	9182	TRANS	Depression_iPSYCH_2023	DECODE_Specific	+,NA		0.387547	0.387547	DECODE	DECODE	1.56652	2639.59	Schizophrenia	POLI	Proteome	PLASMA	MR	FENLAND	TwoSampleMR	0.0141636	0.0394444	0.719537		36280454	https://doi.org/10.1016/j.biopsych.2022.08.015	Lu et al Biol Psychiatry	BLOOD
POLI	Q9UNA4	9182	TRANS	Depression_iPSYCH_2023	DECODE_Specific	+,NA		0.387547	0.387547	DECODE	DECODE	1.56652	2639.59	SCZ_PGC3	POLI	Transcriptome	DLPFC	MR	CMC+GTEX	MendelianRandomization			1.87844e-117		35460606	10.1016/j.ajhg.2022.04.004	Jiang eet all Am J Hum Genet	BRAIN
POLI	Q9UNA4	9182	TRANS	Depression_iPSYCH_2023	DECODE_Specific	+,NA		0.387547	0.387547	DECODE	DECODE	1.56652	2639.59	SCZ_PGC3	POLI	Transcriptome	DLPFC	MR	CMC+GTEX	MendelianRandomization			1.92402e-06		35460606	10.1016/j.ajhg.2022.04.004	Jiang eet all Am J Hum Genet	BRAIN
POLI	Q9UNA4	9182	TRANS	Depression_iPSYCH_2023	DECODE_Specific	+,NA		0.387547	0.387547	DECODE	DECODE	1.56652	2639.59	SCZ_PGC3	POLI	Transcriptome	DLPFC	MR	CMC+GTEX	MendelianRandomization			0		35460606	10.1016/j.ajhg.2022.04.004	Jiang eet all Am J Hum Genet	BRAIN
POLI	Q9UNA4	9182	TRANS	Depression_iPSYCH_2023	DECODE_Specific	+,NA		0.387547	0.387547	DECODE	DECODE	1.56652	2639.59	SCZ_PGC3	POLI	Transcriptome	DLPFC	MR	CMC+GTEX	EMIC			0.190084		35460606	10.1016/j.ajhg.2022.04.004	Jiang eet all Am J Hum Genet	BRAIN
POLI	Q9UNA4	9182	TRANS	Depression_iPSYCH_2023	DECODE_Specific	+,NA		0.387547	0.387547	DECODE	DECODE	1.56652	2639.59	BIP_2019_Stahl_etall	POLI	Transcriptome	DLPFC	MR	CMC+GTEX	MendelianRandomization			0		35460606	10.1016/j.ajhg.2022.04.004	Jiang eet all Am J Hum Genet	BRAIN
POLI	Q9UNA4	9182	TRANS	Depression_iPSYCH_2023	DECODE_Specific	+,NA		0.387547	0.387547	DECODE	DECODE	1.56652	2639.59	BIP_2019_Stahl_etall	POLI	Transcriptome	DLPFC	MR	CMC+GTEX	MendelianRandomization			2.74484e-08		35460606	10.1016/j.ajhg.2022.04.004	Jiang eet all Am J Hum Genet	BRAIN
POLI	Q9UNA4	9182	TRANS	Depression_iPSYCH_2023	DECODE_Specific	+,NA		0.387547	0.387547	DECODE	DECODE	1.56652	2639.59	BIP_2019_Stahl_etall	POLI	Transcriptome	DLPFC	MR	CMC+GTEX	MendelianRandomization			0		35460606	10.1016/j.ajhg.2022.04.004	Jiang eet all Am J Hum Genet	BRAIN
POLI	Q9UNA4	9182	TRANS	Depression_iPSYCH_2023	DECODE_Specific	+,NA		0.387547	0.387547	DECODE	DECODE	1.56652	2639.59	BIP_2019_Stahl_etall	POLI	Transcriptome	DLPFC	MR	CMC+GTEX	EMIC			0.895097		35460606	10.1016/j.ajhg.2022.04.004	Jiang eet all Am J Hum Genet	BRAIN
POLI	Q9UNA4	9182	TRANS	Depression_iPSYCH_2023	DECODE_Specific	+,NA		0.387547	0.387547	DECODE	DECODE	1.56652	2639.59	Deepression_Wray_tall	POLI	Transcriptome	BRAIN DLPFC	MR	PsychENCODE	TwoSampleMR	-0.01	0.01	0.0204		35296807	10.1038/s41380-022-01507-9	Deng et all Mol Psychiatry	BRAIN
POLI	Q9UNA4	9182	TRANS	Depression_iPSYCH_2023	DECODE_Specific	+,NA		0.387547	0.387547	DECODE	DECODE	1.56652	2639.59	Deepression_Wray_tall	POLI	Transcriptome	BLOOD	MR	GTEx	TwoSampleMR	-0.06	0.02	0.00232		35296807	10.1038/s41380-022-01507-9	Deng et all Mol Psychiatry	BLOOD
POLI	Q9UNA4	9182	TRANS	Depression_iPSYCH_2023	DECODE_Specific	+,NA		0.387547	0.387547	DECODE	DECODE	1.56652	2639.59	SCZ_PGC3	POLI	Transcriptome	DLPFC	SMR	CMC+GTEX	SMR	-0.00746617	0.0126491	0.555022		35460606	10.1016/j.ajhg.2022.04.004	Jiang eet all Am J Hum Genet	BRAIN
POLI	Q9UNA4	9182	TRANS	Depression_iPSYCH_2023	DECODE_Specific	+,NA		0.387547	0.387547	DECODE	DECODE	1.56652	2639.59	SCZ_PGC3	POLI	Transcriptome_Transcriptlvel	DLPFC	SMR	CMC+GTEX	SMR	-0.0132566	0.0131572	0.313668		35460606	10.1016/j.ajhg.2022.04.004	Jiang eet all Am J Hum Genet	BRAIN
POLI	Q9UNA4	9182	TRANS	Depression_iPSYCH_2023	DECODE_Specific	+,NA		0.387547	0.387547	DECODE	DECODE	1.56652	2639.59	SCZ_PGC3	POLI	Transcriptome_Transcriptlvel	DLPFC	SMR	CMC+GTEX	SMR	-0.00967484	0.0122766	0.430653		35460606	10.1016/j.ajhg.2022.04.004	Jiang eet all Am J Hum Genet	BRAIN
POLI	Q9UNA4	9182	TRANS	Depression_iPSYCH_2023	DECODE_Specific	+,NA		0.387547	0.387547	DECODE	DECODE	1.56652	2639.59	SCZ_PGC3	POLI	Transcriptome_Transcriptlvel	DLPFC	SMR	CMC+GTEX	SMR	0.00844596	0.0124045	0.495947		35460606	10.1016/j.ajhg.2022.04.004	Jiang eet all Am J Hum Genet	BRAIN
POLI	Q9UNA4	9182	TRANS	Depression_iPSYCH_2023	DECODE_Specific	+,NA		0.387547	0.387547	DECODE	DECODE	1.56652	2639.59	SCZ_PGC3	POLI	Transcriptome_Transcriptlvel	DLPFC	SMR	CMC+GTEX	SMR	0.0212212	0.0315159	0.500725		35460606	10.1016/j.ajhg.2022.04.004	Jiang eet all Am J Hum Genet	BRAIN
POLI	Q9UNA4	9182	TRANS	Depression_iPSYCH_2023	DECODE_Specific	+,NA		0.387547	0.387547	DECODE	DECODE	1.56652	2639.59	SCZ_PGC3	POLI	Transcriptome_Transcriptlvel	DLPFC	SMR	CMC+GTEX	SMR	0.00868622	0.0131997	0.510497		35460606	10.1016/j.ajhg.2022.04.004	Jiang eet all Am J Hum Genet	BRAIN
POLI	Q9UNA4	9182	TRANS	Depression_iPSYCH_2023	DECODE_Specific	+,NA		0.387547	0.387547	DECODE	DECODE	1.56652	2639.59	SCZ_PGC3	POLI	Transcriptome_Transcriptlvel	DLPFC	SMR	CMC+GTEX	SMR	0.0130046	0.0198159	0.511651		35460606	10.1016/j.ajhg.2022.04.004	Jiang eet all Am J Hum Genet	BRAIN
POLI	Q9UNA4	9182	TRANS	Depression_iPSYCH_2023	DECODE_Specific	+,NA		0.387547	0.387547	DECODE	DECODE	1.56652	2639.59	SCZ_PGC3	POLI	Transcriptome_Transcriptlvel	DLPFC	SMR	CMC+GTEX	SMR	0.0103139	0.0158282	0.514649		35460606	10.1016/j.ajhg.2022.04.004	Jiang eet all Am J Hum Genet	BRAIN
POLI	Q9UNA4	9182	TRANS	Depression_iPSYCH_2023	DECODE_Specific	+,NA		0.387547	0.387547	DECODE	DECODE	1.56652	2639.59	SCZ_PGC3	POLI	Transcriptome_Transcriptlvel	DLPFC	SMR	CMC+GTEX	SMR	0.0068062	0.0105206	0.517671		35460606	10.1016/j.ajhg.2022.04.004	Jiang eet all Am J Hum Genet	BRAIN
POLI	Q9UNA4	9182	TRANS	Depression_iPSYCH_2023	DECODE_Specific	+,NA		0.387547	0.387547	DECODE	DECODE	1.56652	2639.59	SCZ_PGC3	POLI	Transcriptome_Transcriptlvel	DLPFC	SMR	CMC+GTEX	SMR	0.0122705	0.0190257	0.518962		35460606	10.1016/j.ajhg.2022.04.004	Jiang eet all Am J Hum Genet	BRAIN
POLI	Q9UNA4	9182	TRANS	Depression_iPSYCH_2023	DECODE_Specific	+,NA		0.387547	0.387547	DECODE	DECODE	1.56652	2639.59	SCZ_PGC3	POLI	Transcriptome_Transcriptlvel	DLPFC	SMR	CMC+GTEX	SMR	-0.00784709	0.0131772	0.551505		35460606	10.1016/j.ajhg.2022.04.004	Jiang eet all Am J Hum Genet	BRAIN
POLI	Q9UNA4	9182	TRANS	Depression_iPSYCH_2023	DECODE_Specific	+,NA		0.387547	0.387547	DECODE	DECODE	1.56652	2639.59	SCZ.Clozuk.2018	POLI	Transcriptome	BRAIN	SMR	PsychENCODE	SMR	-0.00244788	0.0119977	0.838		30545856	10.1126/science.aat8127	Gandal et all science	BRAIN
POLI	Q9UNA4	9182	TRANS	Depression_iPSYCH_2023	DECODE_Specific	+,NA		0.387547	0.387547	DECODE	DECODE	1.56652	2639.59	BD.PGC.ruderferCell2018	POLI	Transcriptome	BRAIN	SMR	PsychENCODE	SMR	-0.00570804	0.0185164	0.757878		30545856	10.1126/science.aat8127	Gandal et all science	BRAIN
POLI	Q9UNA4	9182	TRANS	Depression_iPSYCH_2023	DECODE_Specific	+,NA		0.387547	0.387547	DECODE	DECODE	1.56652	2639.59	MDD	POLI	Proteiome	BRAIN	SMR	BrainMeta	SMR	-0.013837	0.00600005	0.0211025		37415601	10.3389/fgene.2023.1191264	Gedik et all Front Genet	BRAIN
POLI	Q9UNA4	9182	TRANS	Depression_iPSYCH_2023	DECODE_Specific	+,NA		0.387547	0.387547	DECODE	DECODE	1.56652	2639.59	BIP	POLI	Proteiome	BRAIN	SMR	BrainMeta	SMR	-0.00977419	0.0128293	0.446139		37415601	10.3389/fgene.2023.1191264	Gedik et all Front Genet	BRAIN
POLI	Q9UNA4	9182	TRANS	Depression_iPSYCH_2023	DECODE_Specific	+,NA		0.387547	0.387547	DECODE	DECODE	1.56652	2639.59	SCZ	POLI	Proteiome	BRAIN	SMR	BrainMeta	SMR	-0.000197807	0.0106634	0.9852		37415601	10.3389/fgene.2023.1191264	Gedik et all Front Genet	BRAIN
POLI	Q9UNA4	9182	TRANS	Depression_iPSYCH_2023	DECODE_Specific	+,NA		0.387547	0.387547	DECODE	DECODE	1.56652	2639.59	MDD	POLI	Proteiome	BLOOD	SMR	eQTLGen	SMR	-0.0264148	0.00874777	0.00253105		37415601	10.3389/fgene.2023.1191264	Gedik et all Front Genet	BLOOD
POLI	Q9UNA4	9182	TRANS	Depression_iPSYCH_2023	DECODE_Specific	+,NA		0.387547	0.387547	DECODE	DECODE	1.56652	2639.59	BIP	POLI	Proteiome	BLOOD	SMR	eQTLGen	SMR	0.0192704	0.0188699	0.307148		37415601	10.3389/fgene.2023.1191264	Gedik et all Front Genet	BLOOD
POLI	Q9UNA4	9182	TRANS	Depression_iPSYCH_2023	DECODE_Specific	+,NA		0.387547	0.387547	DECODE	DECODE	1.56652	2639.59	MDD	POLI	Proteiome	BLOOD	SMR	deCODE	SMR	-0.0769231	0.0530433	0.147005		37415601	10.3389/fgene.2023.1191264	Gedik et all Front Genet	BLOOD
POLI	Q9UNA4	9182	TRANS	Depression_iPSYCH_2023	DECODE_Specific	+,NA		0.387547	0.387547	DECODE	DECODE	1.56652	2639.59	BIP	POLI	Proteiome	BLOOD	SMR	deCODE	SMR	-0.360343	0.126327	0.00433818		37415601	10.3389/fgene.2023.1191264	Gedik et all Front Genet	BLOOD
POLI	Q9UNA4	9182	TRANS	Depression_iPSYCH_2023	DECODE_Specific	+,NA		0.387547	0.387547	DECODE	DECODE	1.56652	2639.59	SCZ	POLI	Transcriptome	BRAIN_DLPFC	TWAS	CMC	FUSION	-0.8026		0.422		31691811	10.1093/hmg/ddz253	Hall et al Hum Mol Genet	BRAIN
POLI	Q9UNA4	9182	TRANS	Depression_iPSYCH_2023	DECODE_Specific	+,NA		0.387547	0.387547	DECODE	DECODE	1.56652	2639.59	SCZ.Clozuk.2018	POLI	Transcriptome	BRAIN	TWAS	PsychENCODE	FUSION	-0.56806		0.57		30545856	10.1126/science.aat8127	Gandal et all science	BRAIN
POLI	Q9UNA4	9182	TRANS	Depression_iPSYCH_2023	DECODE_Specific	+,NA		0.387547	0.387547	DECODE	DECODE	1.56652	2639.59	BD.PGC.ruderferCell2018	POLI	Transcriptome	BRAIN	TWAS	PsychENCODE	FUSION	0.01165		0.990709		30545856	10.1126/science.aat8127	Gandal et all science	BRAIN
POLI	Q9UNA4	9182	TRANS	Depression_iPSYCH_2023	DECODE_Specific	+,NA		0.387547	0.387547	DECODE	DECODE	1.56652	2639.59	Depression Howard et all	POLI	Proteiome	BRAIN	PWAS	ROS/MAP	FUSION	-2.26464		0.023535		33846625	10.1038/s41593-021-00832-6	Wingo Nat Neurosci	BRAIN
POLI	Q9UNA4	9182	TRANS	Depression_iPSYCH_2023	DECODE_Specific	+,NA		0.387547	0.387547	DECODE	DECODE	1.56652	2639.59	SCZ	POLI	Transcriptome	Brain_Frontal_Cortex_BA9	TWAS	GteX	FUSION			0.404		34416157	10.1016/j.ajhg.2021.07.011	Ayg√ºn N et al	Brain
POLI	Q9UNA4	9182	TRANS	Depression_iPSYCH_2023	DECODE_Specific	+,NA		0.387547	0.387547	DECODE	DECODE	1.56652	2639.59	Schizophrenia	POLI	Transcriptome	brain caudate nucleus	TWAS	Gtex	Fusion			0.787213		36319771	10.1038/s41593-022-01182-7	Benjamin KJM	brain caudate nucleus
POLI	Q9UNA4	9182	TRANS	PGC3_SCZ_NoUKB	DECODE_Specific	+,NA		0.0836877	0.0836877	DECODE	DECODE	0.342752	569.997	Bipolar disorder	POLI	Proteome	PLASMA	MR	FENLAND	TwoSampleMR	-0.110414	0.0447222	0.0135538		36280454	https://doi.org/10.1016/j.biopsych.2022.08.015	Lu et al Biol Psychiatry	BLOOD
POLI	Q9UNA4	9182	TRANS	PGC3_SCZ_NoUKB	DECODE_Specific	+,NA		0.0836877	0.0836877	DECODE	DECODE	0.342752	569.997	Major depressive disorder	POLI	Proteome	PLASMA	MR	FENLAND	TwoSampleMR	-0.0225	0.0188889	0.233584		36280454	https://doi.org/10.1016/j.biopsych.2022.08.015	Lu et al Biol Psychiatry	BLOOD
POLI	Q9UNA4	9182	TRANS	PGC3_SCZ_NoUKB	DECODE_Specific	+,NA		0.0836877	0.0836877	DECODE	DECODE	0.342752	569.997	Schizophrenia	POLI	Proteome	PLASMA	MR	FENLAND	TwoSampleMR	0.0141636	0.0394444	0.719537		36280454	https://doi.org/10.1016/j.biopsych.2022.08.015	Lu et al Biol Psychiatry	BLOOD
POLI	Q9UNA4	9182	TRANS	PGC3_SCZ_NoUKB	DECODE_Specific	+,NA		0.0836877	0.0836877	DECODE	DECODE	0.342752	569.997	SCZ_PGC3	POLI	Transcriptome	DLPFC	MR	CMC+GTEX	MendelianRandomization			1.87844e-117		35460606	10.1016/j.ajhg.2022.04.004	Jiang eet all Am J Hum Genet	BRAIN
POLI	Q9UNA4	9182	TRANS	PGC3_SCZ_NoUKB	DECODE_Specific	+,NA		0.0836877	0.0836877	DECODE	DECODE	0.342752	569.997	SCZ_PGC3	POLI	Transcriptome	DLPFC	MR	CMC+GTEX	MendelianRandomization			1.92402e-06		35460606	10.1016/j.ajhg.2022.04.004	Jiang eet all Am J Hum Genet	BRAIN
POLI	Q9UNA4	9182	TRANS	PGC3_SCZ_NoUKB	DECODE_Specific	+,NA		0.0836877	0.0836877	DECODE	DECODE	0.342752	569.997	SCZ_PGC3	POLI	Transcriptome	DLPFC	MR	CMC+GTEX	MendelianRandomization			0		35460606	10.1016/j.ajhg.2022.04.004	Jiang eet all Am J Hum Genet	BRAIN
POLI	Q9UNA4	9182	TRANS	PGC3_SCZ_NoUKB	DECODE_Specific	+,NA		0.0836877	0.0836877	DECODE	DECODE	0.342752	569.997	SCZ_PGC3	POLI	Transcriptome	DLPFC	MR	CMC+GTEX	EMIC			0.190084		35460606	10.1016/j.ajhg.2022.04.004	Jiang eet all Am J Hum Genet	BRAIN
POLI	Q9UNA4	9182	TRANS	PGC3_SCZ_NoUKB	DECODE_Specific	+,NA		0.0836877	0.0836877	DECODE	DECODE	0.342752	569.997	BIP_2019_Stahl_etall	POLI	Transcriptome	DLPFC	MR	CMC+GTEX	MendelianRandomization			0		35460606	10.1016/j.ajhg.2022.04.004	Jiang eet all Am J Hum Genet	BRAIN
POLI	Q9UNA4	9182	TRANS	PGC3_SCZ_NoUKB	DECODE_Specific	+,NA		0.0836877	0.0836877	DECODE	DECODE	0.342752	569.997	BIP_2019_Stahl_etall	POLI	Transcriptome	DLPFC	MR	CMC+GTEX	MendelianRandomization			2.74484e-08		35460606	10.1016/j.ajhg.2022.04.004	Jiang eet all Am J Hum Genet	BRAIN
POLI	Q9UNA4	9182	TRANS	PGC3_SCZ_NoUKB	DECODE_Specific	+,NA		0.0836877	0.0836877	DECODE	DECODE	0.342752	569.997	BIP_2019_Stahl_etall	POLI	Transcriptome	DLPFC	MR	CMC+GTEX	MendelianRandomization			0		35460606	10.1016/j.ajhg.2022.04.004	Jiang eet all Am J Hum Genet	BRAIN
POLI	Q9UNA4	9182	TRANS	PGC3_SCZ_NoUKB	DECODE_Specific	+,NA		0.0836877	0.0836877	DECODE	DECODE	0.342752	569.997	BIP_2019_Stahl_etall	POLI	Transcriptome	DLPFC	MR	CMC+GTEX	EMIC			0.895097		35460606	10.1016/j.ajhg.2022.04.004	Jiang eet all Am J Hum Genet	BRAIN
POLI	Q9UNA4	9182	TRANS	PGC3_SCZ_NoUKB	DECODE_Specific	+,NA		0.0836877	0.0836877	DECODE	DECODE	0.342752	569.997	Deepression_Wray_tall	POLI	Transcriptome	BRAIN DLPFC	MR	PsychENCODE	TwoSampleMR	-0.01	0.01	0.0204		35296807	10.1038/s41380-022-01507-9	Deng et all Mol Psychiatry	BRAIN
POLI	Q9UNA4	9182	TRANS	PGC3_SCZ_NoUKB	DECODE_Specific	+,NA		0.0836877	0.0836877	DECODE	DECODE	0.342752	569.997	Deepression_Wray_tall	POLI	Transcriptome	BLOOD	MR	GTEx	TwoSampleMR	-0.06	0.02	0.00232		35296807	10.1038/s41380-022-01507-9	Deng et all Mol Psychiatry	BLOOD
POLI	Q9UNA4	9182	TRANS	PGC3_SCZ_NoUKB	DECODE_Specific	+,NA		0.0836877	0.0836877	DECODE	DECODE	0.342752	569.997	SCZ_PGC3	POLI	Transcriptome	DLPFC	SMR	CMC+GTEX	SMR	-0.00746617	0.0126491	0.555022		35460606	10.1016/j.ajhg.2022.04.004	Jiang eet all Am J Hum Genet	BRAIN
POLI	Q9UNA4	9182	TRANS	PGC3_SCZ_NoUKB	DECODE_Specific	+,NA		0.0836877	0.0836877	DECODE	DECODE	0.342752	569.997	SCZ_PGC3	POLI	Transcriptome_Transcriptlvel	DLPFC	SMR	CMC+GTEX	SMR	-0.0132566	0.0131572	0.313668		35460606	10.1016/j.ajhg.2022.04.004	Jiang eet all Am J Hum Genet	BRAIN
POLI	Q9UNA4	9182	TRANS	PGC3_SCZ_NoUKB	DECODE_Specific	+,NA		0.0836877	0.0836877	DECODE	DECODE	0.342752	569.997	SCZ_PGC3	POLI	Transcriptome_Transcriptlvel	DLPFC	SMR	CMC+GTEX	SMR	-0.00967484	0.0122766	0.430653		35460606	10.1016/j.ajhg.2022.04.004	Jiang eet all Am J Hum Genet	BRAIN
POLI	Q9UNA4	9182	TRANS	PGC3_SCZ_NoUKB	DECODE_Specific	+,NA		0.0836877	0.0836877	DECODE	DECODE	0.342752	569.997	SCZ_PGC3	POLI	Transcriptome_Transcriptlvel	DLPFC	SMR	CMC+GTEX	SMR	0.00844596	0.0124045	0.495947		35460606	10.1016/j.ajhg.2022.04.004	Jiang eet all Am J Hum Genet	BRAIN
POLI	Q9UNA4	9182	TRANS	PGC3_SCZ_NoUKB	DECODE_Specific	+,NA		0.0836877	0.0836877	DECODE	DECODE	0.342752	569.997	SCZ_PGC3	POLI	Transcriptome_Transcriptlvel	DLPFC	SMR	CMC+GTEX	SMR	0.0212212	0.0315159	0.500725		35460606	10.1016/j.ajhg.2022.04.004	Jiang eet all Am J Hum Genet	BRAIN
POLI	Q9UNA4	9182	TRANS	PGC3_SCZ_NoUKB	DECODE_Specific	+,NA		0.0836877	0.0836877	DECODE	DECODE	0.342752	569.997	SCZ_PGC3	POLI	Transcriptome_Transcriptlvel	DLPFC	SMR	CMC+GTEX	SMR	0.00868622	0.0131997	0.510497		35460606	10.1016/j.ajhg.2022.04.004	Jiang eet all Am J Hum Genet	BRAIN
POLI	Q9UNA4	9182	TRANS	PGC3_SCZ_NoUKB	DECODE_Specific	+,NA		0.0836877	0.0836877	DECODE	DECODE	0.342752	569.997	SCZ_PGC3	POLI	Transcriptome_Transcriptlvel	DLPFC	SMR	CMC+GTEX	SMR	0.0130046	0.0198159	0.511651		35460606	10.1016/j.ajhg.2022.04.004	Jiang eet all Am J Hum Genet	BRAIN
POLI	Q9UNA4	9182	TRANS	PGC3_SCZ_NoUKB	DECODE_Specific	+,NA		0.0836877	0.0836877	DECODE	DECODE	0.342752	569.997	SCZ_PGC3	POLI	Transcriptome_Transcriptlvel	DLPFC	SMR	CMC+GTEX	SMR	0.0103139	0.0158282	0.514649		35460606	10.1016/j.ajhg.2022.04.004	Jiang eet all Am J Hum Genet	BRAIN
POLI	Q9UNA4	9182	TRANS	PGC3_SCZ_NoUKB	DECODE_Specific	+,NA		0.0836877	0.0836877	DECODE	DECODE	0.342752	569.997	SCZ_PGC3	POLI	Transcriptome_Transcriptlvel	DLPFC	SMR	CMC+GTEX	SMR	0.0068062	0.0105206	0.517671		35460606	10.1016/j.ajhg.2022.04.004	Jiang eet all Am J Hum Genet	BRAIN
POLI	Q9UNA4	9182	TRANS	PGC3_SCZ_NoUKB	DECODE_Specific	+,NA		0.0836877	0.0836877	DECODE	DECODE	0.342752	569.997	SCZ_PGC3	POLI	Transcriptome_Transcriptlvel	DLPFC	SMR	CMC+GTEX	SMR	0.0122705	0.0190257	0.518962		35460606	10.1016/j.ajhg.2022.04.004	Jiang eet all Am J Hum Genet	BRAIN
POLI	Q9UNA4	9182	TRANS	PGC3_SCZ_NoUKB	DECODE_Specific	+,NA		0.0836877	0.0836877	DECODE	DECODE	0.342752	569.997	SCZ_PGC3	POLI	Transcriptome_Transcriptlvel	DLPFC	SMR	CMC+GTEX	SMR	-0.00784709	0.0131772	0.551505		35460606	10.1016/j.ajhg.2022.04.004	Jiang eet all Am J Hum Genet	BRAIN
POLI	Q9UNA4	9182	TRANS	PGC3_SCZ_NoUKB	DECODE_Specific	+,NA		0.0836877	0.0836877	DECODE	DECODE	0.342752	569.997	SCZ.Clozuk.2018	POLI	Transcriptome	BRAIN	SMR	PsychENCODE	SMR	-0.00244788	0.0119977	0.838		30545856	10.1126/science.aat8127	Gandal et all science	BRAIN
POLI	Q9UNA4	9182	TRANS	PGC3_SCZ_NoUKB	DECODE_Specific	+,NA		0.0836877	0.0836877	DECODE	DECODE	0.342752	569.997	BD.PGC.ruderferCell2018	POLI	Transcriptome	BRAIN	SMR	PsychENCODE	SMR	-0.00570804	0.0185164	0.757878		30545856	10.1126/science.aat8127	Gandal et all science	BRAIN
POLI	Q9UNA4	9182	TRANS	PGC3_SCZ_NoUKB	DECODE_Specific	+,NA		0.0836877	0.0836877	DECODE	DECODE	0.342752	569.997	MDD	POLI	Proteiome	BRAIN	SMR	BrainMeta	SMR	-0.013837	0.00600005	0.0211025		37415601	10.3389/fgene.2023.1191264	Gedik et all Front Genet	BRAIN
POLI	Q9UNA4	9182	TRANS	PGC3_SCZ_NoUKB	DECODE_Specific	+,NA		0.0836877	0.0836877	DECODE	DECODE	0.342752	569.997	BIP	POLI	Proteiome	BRAIN	SMR	BrainMeta	SMR	-0.00977419	0.0128293	0.446139		37415601	10.3389/fgene.2023.1191264	Gedik et all Front Genet	BRAIN
POLI	Q9UNA4	9182	TRANS	PGC3_SCZ_NoUKB	DECODE_Specific	+,NA		0.0836877	0.0836877	DECODE	DECODE	0.342752	569.997	SCZ	POLI	Proteiome	BRAIN	SMR	BrainMeta	SMR	-0.000197807	0.0106634	0.9852		37415601	10.3389/fgene.2023.1191264	Gedik et all Front Genet	BRAIN
POLI	Q9UNA4	9182	TRANS	PGC3_SCZ_NoUKB	DECODE_Specific	+,NA		0.0836877	0.0836877	DECODE	DECODE	0.342752	569.997	MDD	POLI	Proteiome	BLOOD	SMR	eQTLGen	SMR	-0.0264148	0.00874777	0.00253105		37415601	10.3389/fgene.2023.1191264	Gedik et all Front Genet	BLOOD
POLI	Q9UNA4	9182	TRANS	PGC3_SCZ_NoUKB	DECODE_Specific	+,NA		0.0836877	0.0836877	DECODE	DECODE	0.342752	569.997	BIP	POLI	Proteiome	BLOOD	SMR	eQTLGen	SMR	0.0192704	0.0188699	0.307148		37415601	10.3389/fgene.2023.1191264	Gedik et all Front Genet	BLOOD
POLI	Q9UNA4	9182	TRANS	PGC3_SCZ_NoUKB	DECODE_Specific	+,NA		0.0836877	0.0836877	DECODE	DECODE	0.342752	569.997	MDD	POLI	Proteiome	BLOOD	SMR	deCODE	SMR	-0.0769231	0.0530433	0.147005		37415601	10.3389/fgene.2023.1191264	Gedik et all Front Genet	BLOOD
POLI	Q9UNA4	9182	TRANS	PGC3_SCZ_NoUKB	DECODE_Specific	+,NA		0.0836877	0.0836877	DECODE	DECODE	0.342752	569.997	BIP	POLI	Proteiome	BLOOD	SMR	deCODE	SMR	-0.360343	0.126327	0.00433818		37415601	10.3389/fgene.2023.1191264	Gedik et all Front Genet	BLOOD
POLI	Q9UNA4	9182	TRANS	PGC3_SCZ_NoUKB	DECODE_Specific	+,NA		0.0836877	0.0836877	DECODE	DECODE	0.342752	569.997	SCZ	POLI	Transcriptome	BRAIN_DLPFC	TWAS	CMC	FUSION	-0.8026		0.422		31691811	10.1093/hmg/ddz253	Hall et al Hum Mol Genet	BRAIN
POLI	Q9UNA4	9182	TRANS	PGC3_SCZ_NoUKB	DECODE_Specific	+,NA		0.0836877	0.0836877	DECODE	DECODE	0.342752	569.997	SCZ.Clozuk.2018	POLI	Transcriptome	BRAIN	TWAS	PsychENCODE	FUSION	-0.56806		0.57		30545856	10.1126/science.aat8127	Gandal et all science	BRAIN
POLI	Q9UNA4	9182	TRANS	PGC3_SCZ_NoUKB	DECODE_Specific	+,NA		0.0836877	0.0836877	DECODE	DECODE	0.342752	569.997	BD.PGC.ruderferCell2018	POLI	Transcriptome	BRAIN	TWAS	PsychENCODE	FUSION	0.01165		0.990709		30545856	10.1126/science.aat8127	Gandal et all science	BRAIN
POLI	Q9UNA4	9182	TRANS	PGC3_SCZ_NoUKB	DECODE_Specific	+,NA		0.0836877	0.0836877	DECODE	DECODE	0.342752	569.997	Depression Howard et all	POLI	Proteiome	BRAIN	PWAS	ROS/MAP	FUSION	-2.26464		0.023535		33846625	10.1038/s41593-021-00832-6	Wingo Nat Neurosci	BRAIN
POLI	Q9UNA4	9182	TRANS	PGC3_SCZ_NoUKB	DECODE_Specific	+,NA		0.0836877	0.0836877	DECODE	DECODE	0.342752	569.997	SCZ	POLI	Transcriptome	Brain_Frontal_Cortex_BA9	TWAS	GteX	FUSION			0.404		34416157	10.1016/j.ajhg.2021.07.011	Ayg√ºn N et al	Brain
POLI	Q9UNA4	9182	TRANS	PGC3_SCZ_NoUKB	DECODE_Specific	+,NA		0.0836877	0.0836877	DECODE	DECODE	0.342752	569.997	Schizophrenia	POLI	Transcriptome	brain caudate nucleus	TWAS	Gtex	Fusion			0.787213		36319771	10.1038/s41593-022-01182-7	Benjamin KJM	brain caudate nucleus
POLR1C	O15160	20194	TRANS	BIP_PGC3_noukb	DECODE_Specific	+,NA		0.0283987	0.0283987	DECODE	DECODE	0.225962	193.423	SCZ	POLR1C	Proteiome	BLOOD	SMR	eQTLGen	SMR	0.228287	0.112208	0.041901		37415601	10.3389/fgene.2023.1191264	Gedik et all Front Genet	BLOOD
POLR1C	O15160	20194	TRANS	BIP_PGC3_noukb	DECODE_Specific	+,NA		0.0283987	0.0283987	DECODE	DECODE	0.225962	193.423	MDD	POLR1C	Proteiome	BLOOD	SMR	eQTLGen	SMR	0.0315905	0.0552989	0.567817		37415601	10.3389/fgene.2023.1191264	Gedik et all Front Genet	BLOOD
POLR1C	O15160	20194	TRANS	BIP_PGC3_noukb	DECODE_Specific	+,NA		0.0283987	0.0283987	DECODE	DECODE	0.225962	193.423	BIP	POLR1C	Proteiome	BLOOD	SMR	eQTLGen	SMR	0.200496	0.140595	0.153852		37415601	10.3389/fgene.2023.1191264	Gedik et all Front Genet	BLOOD
POLR1C	O15160	20194	TRANS	BIP_PGC3_noukb	DECODE_Specific	+,NA		0.0283987	0.0283987	DECODE	DECODE	0.225962	193.423	SCZ_PGC2	POLR1C	Transcriptome	HIPPO	TWAS	Collado-Torres	FUSION	-3.45275		0.000555		31174959	10.1016/j.neuron.2019.05.013	ColladoTorres_neuron_twas etal. Neuron	BRAIN
POLR1C	O15160	20194	TRANS	Cognition_Meta	DECODE_Specific	+,NA		0.296432	0.296432	DECODE	DECODE	0.850106	2019	SCZ	POLR1C	Proteiome	BLOOD	SMR	eQTLGen	SMR	0.228287	0.112208	0.041901		37415601	10.3389/fgene.2023.1191264	Gedik et all Front Genet	BLOOD
POLR1C	O15160	20194	TRANS	Cognition_Meta	DECODE_Specific	+,NA		0.296432	0.296432	DECODE	DECODE	0.850106	2019	MDD	POLR1C	Proteiome	BLOOD	SMR	eQTLGen	SMR	0.0315905	0.0552989	0.567817		37415601	10.3389/fgene.2023.1191264	Gedik et all Front Genet	BLOOD
POLR1C	O15160	20194	TRANS	Cognition_Meta	DECODE_Specific	+,NA		0.296432	0.296432	DECODE	DECODE	0.850106	2019	BIP	POLR1C	Proteiome	BLOOD	SMR	eQTLGen	SMR	0.200496	0.140595	0.153852		37415601	10.3389/fgene.2023.1191264	Gedik et all Front Genet	BLOOD
POLR1C	O15160	20194	TRANS	Cognition_Meta	DECODE_Specific	+,NA		0.296432	0.296432	DECODE	DECODE	0.850106	2019	SCZ_PGC2	POLR1C	Transcriptome	HIPPO	TWAS	Collado-Torres	FUSION	-3.45275		0.000555		31174959	10.1016/j.neuron.2019.05.013	ColladoTorres_neuron_twas etal. Neuron	BRAIN
POLR1C	O15160	20194	TRANS	Depression_iPSYCH_2023	DECODE_Specific	+,NA		0.498107	0.498107	DECODE	DECODE	1.59277	3392.6	SCZ	POLR1C	Proteiome	BLOOD	SMR	eQTLGen	SMR	0.228287	0.112208	0.041901		37415601	10.3389/fgene.2023.1191264	Gedik et all Front Genet	BLOOD
POLR1C	O15160	20194	TRANS	Depression_iPSYCH_2023	DECODE_Specific	+,NA		0.498107	0.498107	DECODE	DECODE	1.59277	3392.6	MDD	POLR1C	Proteiome	BLOOD	SMR	eQTLGen	SMR	0.0315905	0.0552989	0.567817		37415601	10.3389/fgene.2023.1191264	Gedik et all Front Genet	BLOOD
POLR1C	O15160	20194	TRANS	Depression_iPSYCH_2023	DECODE_Specific	+,NA		0.498107	0.498107	DECODE	DECODE	1.59277	3392.6	BIP	POLR1C	Proteiome	BLOOD	SMR	eQTLGen	SMR	0.200496	0.140595	0.153852		37415601	10.3389/fgene.2023.1191264	Gedik et all Front Genet	BLOOD
POLR1C	O15160	20194	TRANS	Depression_iPSYCH_2023	DECODE_Specific	+,NA		0.498107	0.498107	DECODE	DECODE	1.59277	3392.6	SCZ_PGC2	POLR1C	Transcriptome	HIPPO	TWAS	Collado-Torres	FUSION	-3.45275		0.000555		31174959	10.1016/j.neuron.2019.05.013	ColladoTorres_neuron_twas etal. Neuron	BRAIN
POLR1C	O15160	20194	TRANS	PGC3_SCZ_NoUKB	DECODE_Specific	+,NA		0.274371	0.274371	DECODE	DECODE	0.720687	1868.74	SCZ	POLR1C	Proteiome	BLOOD	SMR	eQTLGen	SMR	0.228287	0.112208	0.041901		37415601	10.3389/fgene.2023.1191264	Gedik et all Front Genet	BLOOD
POLR1C	O15160	20194	TRANS	PGC3_SCZ_NoUKB	DECODE_Specific	+,NA		0.274371	0.274371	DECODE	DECODE	0.720687	1868.74	MDD	POLR1C	Proteiome	BLOOD	SMR	eQTLGen	SMR	0.0315905	0.0552989	0.567817		37415601	10.3389/fgene.2023.1191264	Gedik et all Front Genet	BLOOD
POLR1C	O15160	20194	TRANS	PGC3_SCZ_NoUKB	DECODE_Specific	+,NA		0.274371	0.274371	DECODE	DECODE	0.720687	1868.74	BIP	POLR1C	Proteiome	BLOOD	SMR	eQTLGen	SMR	0.200496	0.140595	0.153852		37415601	10.3389/fgene.2023.1191264	Gedik et all Front Genet	BLOOD
POLR1C	O15160	20194	TRANS	PGC3_SCZ_NoUKB	DECODE_Specific	+,NA		0.274371	0.274371	DECODE	DECODE	0.720687	1868.74	SCZ_PGC2	POLR1C	Transcriptome	HIPPO	TWAS	Collado-Torres	FUSION	-3.45275		0.000555		31174959	10.1016/j.neuron.2019.05.013	ColladoTorres_neuron_twas etal. Neuron	BRAIN
POLR2F	P61218	9193	TRANS	BIP_PGC3_noukb	UKBB-PPP_Specific	NA,+		0.0840296	0.0840296	UKBB_PPP	UKBB_PPP	0.313431	572.326	SCZ_PGC3	POLR2F	Transcriptome_Transcriptlvel	DLPFC	SMR	CMC+GTEX	SMR	0.0232188	0.0301064	0.440575		35460606	10.1016/j.ajhg.2022.04.004	Jiang eet all Am J Hum Genet	BRAIN
POLR2F	P61218	9193	TRANS	BIP_PGC3_noukb	UKBB-PPP_Specific	NA,+		0.0840296	0.0840296	UKBB_PPP	UKBB_PPP	0.313431	572.326	SCZ_PGC3	POLR2F	Transcriptome_Transcriptlvel	DLPFC	SMR	CMC+GTEX	SMR	0.0189026	0.0289322	0.513536		35460606	10.1016/j.ajhg.2022.04.004	Jiang eet all Am J Hum Genet	BRAIN
POLR2F	P61218	9193	TRANS	BIP_PGC3_noukb	UKBB-PPP_Specific	NA,+		0.0840296	0.0840296	UKBB_PPP	UKBB_PPP	0.313431	572.326	SCZ_PGC3	POLR2F	Transcriptome_Transcriptlvel	DLPFC	SMR	CMC+GTEX	SMR	0.00790603	0.0181164	0.662546		35460606	10.1016/j.ajhg.2022.04.004	Jiang eet all Am J Hum Genet	BRAIN
POLR2F	P61218	9193	TRANS	BIP_PGC3_noukb	UKBB-PPP_Specific	NA,+		0.0840296	0.0840296	UKBB_PPP	UKBB_PPP	0.313431	572.326	MDD	POLR2F	Proteiome	BRAIN	SMR	BrainMeta	SMR	0.0131731	0.0152559	0.387876		37415601	10.3389/fgene.2023.1191264	Gedik et all Front Genet	BRAIN
POLR2F	P61218	9193	TRANS	BIP_PGC3_noukb	UKBB-PPP_Specific	NA,+		0.0840296	0.0840296	UKBB_PPP	UKBB_PPP	0.313431	572.326	BIP	POLR2F	Proteiome	BRAIN	SMR	BrainMeta	SMR	0.0145267	0.0327956	0.657805		37415601	10.3389/fgene.2023.1191264	Gedik et all Front Genet	BRAIN
POLR2F	P61218	9193	TRANS	BIP_PGC3_noukb	UKBB-PPP_Specific	NA,+		0.0840296	0.0840296	UKBB_PPP	UKBB_PPP	0.313431	572.326	SCZ	POLR2F	Proteiome	BRAIN	SMR	BrainMeta	SMR	0.00295468	0.0273611	0.914005		37415601	10.3389/fgene.2023.1191264	Gedik et all Front Genet	BRAIN
POLR2F	P61218	9193	TRANS	BIP_PGC3_noukb	UKBB-PPP_Specific	NA,+		0.0840296	0.0840296	UKBB_PPP	UKBB_PPP	0.313431	572.326	SCZ	POLR2F	Transcriptome	BRAIN_DLPFC	TWAS	CMC	FUSION	-1.9		0.0578		31691811	10.1093/hmg/ddz253	Hall et al Hum Mol Genet	BRAIN
POLR2F	P61218	9193	TRANS	BIP_PGC3_noukb	UKBB-PPP_Specific	NA,+		0.0840296	0.0840296	UKBB_PPP	UKBB_PPP	0.313431	572.326	Depression Howard et all	POLR2F	Proteiome	BRAIN	PWAS	ROS/MAP	FUSION	0.2752		0.783		33846625	10.1038/s41593-021-00832-6	Wingo Nat Neurosci	BRAIN
POLR2F	P61218	9193	TRANS	Cognition_Meta	UKBB-PPP_Specific	NA,+		0.10394	0.10394	UKBB_PPP	UKBB_PPP	0.523235	707.937	SCZ_PGC3	POLR2F	Transcriptome_Transcriptlvel	DLPFC	SMR	CMC+GTEX	SMR	0.0232188	0.0301064	0.440575		35460606	10.1016/j.ajhg.2022.04.004	Jiang eet all Am J Hum Genet	BRAIN
POLR2F	P61218	9193	TRANS	Cognition_Meta	UKBB-PPP_Specific	NA,+		0.10394	0.10394	UKBB_PPP	UKBB_PPP	0.523235	707.937	SCZ_PGC3	POLR2F	Transcriptome_Transcriptlvel	DLPFC	SMR	CMC+GTEX	SMR	0.0189026	0.0289322	0.513536		35460606	10.1016/j.ajhg.2022.04.004	Jiang eet all Am J Hum Genet	BRAIN
POLR2F	P61218	9193	TRANS	Cognition_Meta	UKBB-PPP_Specific	NA,+		0.10394	0.10394	UKBB_PPP	UKBB_PPP	0.523235	707.937	SCZ_PGC3	POLR2F	Transcriptome_Transcriptlvel	DLPFC	SMR	CMC+GTEX	SMR	0.00790603	0.0181164	0.662546		35460606	10.1016/j.ajhg.2022.04.004	Jiang eet all Am J Hum Genet	BRAIN
POLR2F	P61218	9193	TRANS	Cognition_Meta	UKBB-PPP_Specific	NA,+		0.10394	0.10394	UKBB_PPP	UKBB_PPP	0.523235	707.937	MDD	POLR2F	Proteiome	BRAIN	SMR	BrainMeta	SMR	0.0131731	0.0152559	0.387876		37415601	10.3389/fgene.2023.1191264	Gedik et all Front Genet	BRAIN
POLR2F	P61218	9193	TRANS	Cognition_Meta	UKBB-PPP_Specific	NA,+		0.10394	0.10394	UKBB_PPP	UKBB_PPP	0.523235	707.937	BIP	POLR2F	Proteiome	BRAIN	SMR	BrainMeta	SMR	0.0145267	0.0327956	0.657805		37415601	10.3389/fgene.2023.1191264	Gedik et all Front Genet	BRAIN
POLR2F	P61218	9193	TRANS	Cognition_Meta	UKBB-PPP_Specific	NA,+		0.10394	0.10394	UKBB_PPP	UKBB_PPP	0.523235	707.937	SCZ	POLR2F	Proteiome	BRAIN	SMR	BrainMeta	SMR	0.00295468	0.0273611	0.914005		37415601	10.3389/fgene.2023.1191264	Gedik et all Front Genet	BRAIN
POLR2F	P61218	9193	TRANS	Cognition_Meta	UKBB-PPP_Specific	NA,+		0.10394	0.10394	UKBB_PPP	UKBB_PPP	0.523235	707.937	SCZ	POLR2F	Transcriptome	BRAIN_DLPFC	TWAS	CMC	FUSION	-1.9		0.0578		31691811	10.1093/hmg/ddz253	Hall et al Hum Mol Genet	BRAIN
POLR2F	P61218	9193	TRANS	Cognition_Meta	UKBB-PPP_Specific	NA,+		0.10394	0.10394	UKBB_PPP	UKBB_PPP	0.523235	707.937	Depression Howard et all	POLR2F	Proteiome	BRAIN	PWAS	ROS/MAP	FUSION	0.2752		0.783		33846625	10.1038/s41593-021-00832-6	Wingo Nat Neurosci	BRAIN
POLR2F	P61218	9193	TRANS	Depression_iPSYCH_2023	UKBB-PPP_Specific	NA,+		0.79018	0.79018	UKBB_PPP	UKBB_PPP	1.40999	5381.92	SCZ_PGC3	POLR2F	Transcriptome_Transcriptlvel	DLPFC	SMR	CMC+GTEX	SMR	0.0232188	0.0301064	0.440575		35460606	10.1016/j.ajhg.2022.04.004	Jiang eet all Am J Hum Genet	BRAIN
POLR2F	P61218	9193	TRANS	Depression_iPSYCH_2023	UKBB-PPP_Specific	NA,+		0.79018	0.79018	UKBB_PPP	UKBB_PPP	1.40999	5381.92	SCZ_PGC3	POLR2F	Transcriptome_Transcriptlvel	DLPFC	SMR	CMC+GTEX	SMR	0.0189026	0.0289322	0.513536		35460606	10.1016/j.ajhg.2022.04.004	Jiang eet all Am J Hum Genet	BRAIN
POLR2F	P61218	9193	TRANS	Depression_iPSYCH_2023	UKBB-PPP_Specific	NA,+		0.79018	0.79018	UKBB_PPP	UKBB_PPP	1.40999	5381.92	SCZ_PGC3	POLR2F	Transcriptome_Transcriptlvel	DLPFC	SMR	CMC+GTEX	SMR	0.00790603	0.0181164	0.662546		35460606	10.1016/j.ajhg.2022.04.004	Jiang eet all Am J Hum Genet	BRAIN
POLR2F	P61218	9193	TRANS	Depression_iPSYCH_2023	UKBB-PPP_Specific	NA,+		0.79018	0.79018	UKBB_PPP	UKBB_PPP	1.40999	5381.92	MDD	POLR2F	Proteiome	BRAIN	SMR	BrainMeta	SMR	0.0131731	0.0152559	0.387876		37415601	10.3389/fgene.2023.1191264	Gedik et all Front Genet	BRAIN
POLR2F	P61218	9193	TRANS	Depression_iPSYCH_2023	UKBB-PPP_Specific	NA,+		0.79018	0.79018	UKBB_PPP	UKBB_PPP	1.40999	5381.92	BIP	POLR2F	Proteiome	BRAIN	SMR	BrainMeta	SMR	0.0145267	0.0327956	0.657805		37415601	10.3389/fgene.2023.1191264	Gedik et all Front Genet	BRAIN
POLR2F	P61218	9193	TRANS	Depression_iPSYCH_2023	UKBB-PPP_Specific	NA,+		0.79018	0.79018	UKBB_PPP	UKBB_PPP	1.40999	5381.92	SCZ	POLR2F	Proteiome	BRAIN	SMR	BrainMeta	SMR	0.00295468	0.0273611	0.914005		37415601	10.3389/fgene.2023.1191264	Gedik et all Front Genet	BRAIN
POLR2F	P61218	9193	TRANS	Depression_iPSYCH_2023	UKBB-PPP_Specific	NA,+		0.79018	0.79018	UKBB_PPP	UKBB_PPP	1.40999	5381.92	SCZ	POLR2F	Transcriptome	BRAIN_DLPFC	TWAS	CMC	FUSION	-1.9		0.0578		31691811	10.1093/hmg/ddz253	Hall et al Hum Mol Genet	BRAIN
POLR2F	P61218	9193	TRANS	Depression_iPSYCH_2023	UKBB-PPP_Specific	NA,+		0.79018	0.79018	UKBB_PPP	UKBB_PPP	1.40999	5381.92	Depression Howard et all	POLR2F	Proteiome	BRAIN	PWAS	ROS/MAP	FUSION	0.2752		0.783		33846625	10.1038/s41593-021-00832-6	Wingo Nat Neurosci	BRAIN
POLR2F	P61218	9193	TRANS	PGC3_SCZ_NoUKB	UKBB-PPP_Specific	NA,-		0.916614	0.916614	UKBB_PPP	UKBB_PPP	1.38581	6243.06	SCZ_PGC3	POLR2F	Transcriptome_Transcriptlvel	DLPFC	SMR	CMC+GTEX	SMR	0.0232188	0.0301064	0.440575		35460606	10.1016/j.ajhg.2022.04.004	Jiang eet all Am J Hum Genet	BRAIN
POLR2F	P61218	9193	TRANS	PGC3_SCZ_NoUKB	UKBB-PPP_Specific	NA,-		0.916614	0.916614	UKBB_PPP	UKBB_PPP	1.38581	6243.06	SCZ_PGC3	POLR2F	Transcriptome_Transcriptlvel	DLPFC	SMR	CMC+GTEX	SMR	0.0189026	0.0289322	0.513536		35460606	10.1016/j.ajhg.2022.04.004	Jiang eet all Am J Hum Genet	BRAIN
POLR2F	P61218	9193	TRANS	PGC3_SCZ_NoUKB	UKBB-PPP_Specific	NA,-		0.916614	0.916614	UKBB_PPP	UKBB_PPP	1.38581	6243.06	SCZ_PGC3	POLR2F	Transcriptome_Transcriptlvel	DLPFC	SMR	CMC+GTEX	SMR	0.00790603	0.0181164	0.662546		35460606	10.1016/j.ajhg.2022.04.004	Jiang eet all Am J Hum Genet	BRAIN
POLR2F	P61218	9193	TRANS	PGC3_SCZ_NoUKB	UKBB-PPP_Specific	NA,-		0.916614	0.916614	UKBB_PPP	UKBB_PPP	1.38581	6243.06	MDD	POLR2F	Proteiome	BRAIN	SMR	BrainMeta	SMR	0.0131731	0.0152559	0.387876		37415601	10.3389/fgene.2023.1191264	Gedik et all Front Genet	BRAIN
POLR2F	P61218	9193	TRANS	PGC3_SCZ_NoUKB	UKBB-PPP_Specific	NA,-		0.916614	0.916614	UKBB_PPP	UKBB_PPP	1.38581	6243.06	BIP	POLR2F	Proteiome	BRAIN	SMR	BrainMeta	SMR	0.0145267	0.0327956	0.657805		37415601	10.3389/fgene.2023.1191264	Gedik et all Front Genet	BRAIN
POLR2F	P61218	9193	TRANS	PGC3_SCZ_NoUKB	UKBB-PPP_Specific	NA,-		0.916614	0.916614	UKBB_PPP	UKBB_PPP	1.38581	6243.06	SCZ	POLR2F	Proteiome	BRAIN	SMR	BrainMeta	SMR	0.00295468	0.0273611	0.914005		37415601	10.3389/fgene.2023.1191264	Gedik et all Front Genet	BRAIN
POLR2F	P61218	9193	TRANS	PGC3_SCZ_NoUKB	UKBB-PPP_Specific	NA,-		0.916614	0.916614	UKBB_PPP	UKBB_PPP	1.38581	6243.06	SCZ	POLR2F	Transcriptome	BRAIN_DLPFC	TWAS	CMC	FUSION	-1.9		0.0578		31691811	10.1093/hmg/ddz253	Hall et al Hum Mol Genet	BRAIN
POLR2F	P61218	9193	TRANS	PGC3_SCZ_NoUKB	UKBB-PPP_Specific	NA,-		0.916614	0.916614	UKBB_PPP	UKBB_PPP	1.38581	6243.06	Depression Howard et all	POLR2F	Proteiome	BRAIN	PWAS	ROS/MAP	FUSION	0.2752		0.783		33846625	10.1038/s41593-021-00832-6	Wingo Nat Neurosci	BRAIN
POLR2J	P52435	9197	TRANS	BIP_PGC3_noukb	DECODE_Specific	+,NA		0.29149	0.29149	DECODE	DECODE	0.674825	1985.34	Deepression_Wray_tall	POLR2J	Transcriptome	BRAIN DLPFC	MR	PsychENCODE	TwoSampleMR	0.01	0.01	0.206		35296807	10.1038/s41380-022-01507-9	Deng et all Mol Psychiatry	BRAIN
POLR2J	P52435	9197	TRANS	BIP_PGC3_noukb	DECODE_Specific	+,NA		0.29149	0.29149	DECODE	DECODE	0.674825	1985.34	SCZ_PGC3	POLR2J	Transcriptome_Transcriptlvel	DLPFC	SMR	CMC+GTEX	SMR	0.00634976	0.0236765	0.788554		35460606	10.1016/j.ajhg.2022.04.004	Jiang eet all Am J Hum Genet	BRAIN
POLR2J	P52435	9197	TRANS	BIP_PGC3_noukb	DECODE_Specific	+,NA		0.29149	0.29149	DECODE	DECODE	0.674825	1985.34	SCZ.Clozuk.2018	POLR2J	Transcriptome	BRAIN	SMR	PsychENCODE	SMR	0.00311206	0.017645	0.86		30545856	10.1126/science.aat8127	Gandal et all science	BRAIN
POLR2J	P52435	9197	TRANS	BIP_PGC3_noukb	DECODE_Specific	+,NA		0.29149	0.29149	DECODE	DECODE	0.674825	1985.34	BD.PGC.ruderferCell2018	POLR2J	Transcriptome	BRAIN	SMR	PsychENCODE	SMR	-0.0116655	0.028185	0.678955		30545856	10.1126/science.aat8127	Gandal et all science	BRAIN
POLR2J	P52435	9197	TRANS	BIP_PGC3_noukb	DECODE_Specific	+,NA		0.29149	0.29149	DECODE	DECODE	0.674825	1985.34	SCZ	POLR2J	Proteiome	BLOOD	SMR	eQTLGen	SMR	0.0141091	0.0209006	0.49964		37415601	10.3389/fgene.2023.1191264	Gedik et all Front Genet	BLOOD
POLR2J	P52435	9197	TRANS	BIP_PGC3_noukb	DECODE_Specific	+,NA		0.29149	0.29149	DECODE	DECODE	0.674825	1985.34	MDD	POLR2J	Proteiome	BLOOD	SMR	eQTLGen	SMR	0.0148778	0.0102575	0.146939		37415601	10.3389/fgene.2023.1191264	Gedik et all Front Genet	BLOOD
POLR2J	P52435	9197	TRANS	BIP_PGC3_noukb	DECODE_Specific	+,NA		0.29149	0.29149	DECODE	DECODE	0.674825	1985.34	BIP	POLR2J	Proteiome	BLOOD	SMR	eQTLGen	SMR	-0.01823	0.0257615	0.479166		37415601	10.3389/fgene.2023.1191264	Gedik et all Front Genet	BLOOD
POLR2J	P52435	9197	TRANS	BIP_PGC3_noukb	DECODE_Specific	+,NA		0.29149	0.29149	DECODE	DECODE	0.674825	1985.34	SCZ	POLR2J	Transcriptome	BRAIN_DLPFC	TWAS	CMC	FUSION	-0.55081		0.582		31691811	10.1093/hmg/ddz253	Hall et al Hum Mol Genet	BRAIN
POLR2J	P52435	9197	TRANS	BIP_PGC3_noukb	DECODE_Specific	+,NA		0.29149	0.29149	DECODE	DECODE	0.674825	1985.34	SCZ.Clozuk.2018	POLR2J	Transcriptome	BRAIN	TWAS	PsychENCODE	FUSION	-0.4865		0.627		30545856	10.1126/science.aat8127	Gandal et all science	BRAIN
POLR2J	P52435	9197	TRANS	BIP_PGC3_noukb	DECODE_Specific	+,NA		0.29149	0.29149	DECODE	DECODE	0.674825	1985.34	SCZ_PGC2+CLOZUK	POLR2J	Transcriptome	HIPPO	TWAS	Collado-Torres	FUSION	-3.06019		0.00221		31174959	10.1016/j.neuron.2019.05.013	ColladoTorres_neuron_twas etal. Neuron	BRAIN
POLR2J	P52435	9197	TRANS	Cognition_Meta	DECODE_Specific	+,NA		0.998404	0.998404	DECODE	DECODE	1.47348	6800.13	Deepression_Wray_tall	POLR2J	Transcriptome	BRAIN DLPFC	MR	PsychENCODE	TwoSampleMR	0.01	0.01	0.206		35296807	10.1038/s41380-022-01507-9	Deng et all Mol Psychiatry	BRAIN
POLR2J	P52435	9197	TRANS	Cognition_Meta	DECODE_Specific	+,NA		0.998404	0.998404	DECODE	DECODE	1.47348	6800.13	SCZ_PGC3	POLR2J	Transcriptome_Transcriptlvel	DLPFC	SMR	CMC+GTEX	SMR	0.00634976	0.0236765	0.788554		35460606	10.1016/j.ajhg.2022.04.004	Jiang eet all Am J Hum Genet	BRAIN
POLR2J	P52435	9197	TRANS	Cognition_Meta	DECODE_Specific	+,NA		0.998404	0.998404	DECODE	DECODE	1.47348	6800.13	SCZ.Clozuk.2018	POLR2J	Transcriptome	BRAIN	SMR	PsychENCODE	SMR	0.00311206	0.017645	0.86		30545856	10.1126/science.aat8127	Gandal et all science	BRAIN
POLR2J	P52435	9197	TRANS	Cognition_Meta	DECODE_Specific	+,NA		0.998404	0.998404	DECODE	DECODE	1.47348	6800.13	BD.PGC.ruderferCell2018	POLR2J	Transcriptome	BRAIN	SMR	PsychENCODE	SMR	-0.0116655	0.028185	0.678955		30545856	10.1126/science.aat8127	Gandal et all science	BRAIN
POLR2J	P52435	9197	TRANS	Cognition_Meta	DECODE_Specific	+,NA		0.998404	0.998404	DECODE	DECODE	1.47348	6800.13	SCZ	POLR2J	Proteiome	BLOOD	SMR	eQTLGen	SMR	0.0141091	0.0209006	0.49964		37415601	10.3389/fgene.2023.1191264	Gedik et all Front Genet	BLOOD
POLR2J	P52435	9197	TRANS	Cognition_Meta	DECODE_Specific	+,NA		0.998404	0.998404	DECODE	DECODE	1.47348	6800.13	MDD	POLR2J	Proteiome	BLOOD	SMR	eQTLGen	SMR	0.0148778	0.0102575	0.146939		37415601	10.3389/fgene.2023.1191264	Gedik et all Front Genet	BLOOD
POLR2J	P52435	9197	TRANS	Cognition_Meta	DECODE_Specific	+,NA		0.998404	0.998404	DECODE	DECODE	1.47348	6800.13	BIP	POLR2J	Proteiome	BLOOD	SMR	eQTLGen	SMR	-0.01823	0.0257615	0.479166		37415601	10.3389/fgene.2023.1191264	Gedik et all Front Genet	BLOOD
POLR2J	P52435	9197	TRANS	Cognition_Meta	DECODE_Specific	+,NA		0.998404	0.998404	DECODE	DECODE	1.47348	6800.13	SCZ	POLR2J	Transcriptome	BRAIN_DLPFC	TWAS	CMC	FUSION	-0.55081		0.582		31691811	10.1093/hmg/ddz253	Hall et al Hum Mol Genet	BRAIN
POLR2J	P52435	9197	TRANS	Cognition_Meta	DECODE_Specific	+,NA		0.998404	0.998404	DECODE	DECODE	1.47348	6800.13	SCZ.Clozuk.2018	POLR2J	Transcriptome	BRAIN	TWAS	PsychENCODE	FUSION	-0.4865		0.627		30545856	10.1126/science.aat8127	Gandal et all science	BRAIN
POLR2J	P52435	9197	TRANS	Cognition_Meta	DECODE_Specific	+,NA		0.998404	0.998404	DECODE	DECODE	1.47348	6800.13	SCZ_PGC2+CLOZUK	POLR2J	Transcriptome	HIPPO	TWAS	Collado-Torres	FUSION	-3.06019		0.00221		31174959	10.1016/j.neuron.2019.05.013	ColladoTorres_neuron_twas etal. Neuron	BRAIN
POLR2J	P52435	9197	TRANS	Depression_iPSYCH_2023	DECODE_Specific	-,NA		0.891596	0.891596	DECODE	DECODE	1.4346	6072.66	Deepression_Wray_tall	POLR2J	Transcriptome	BRAIN DLPFC	MR	PsychENCODE	TwoSampleMR	0.01	0.01	0.206		35296807	10.1038/s41380-022-01507-9	Deng et all Mol Psychiatry	BRAIN
POLR2J	P52435	9197	TRANS	Depression_iPSYCH_2023	DECODE_Specific	-,NA		0.891596	0.891596	DECODE	DECODE	1.4346	6072.66	SCZ_PGC3	POLR2J	Transcriptome_Transcriptlvel	DLPFC	SMR	CMC+GTEX	SMR	0.00634976	0.0236765	0.788554		35460606	10.1016/j.ajhg.2022.04.004	Jiang eet all Am J Hum Genet	BRAIN
POLR2J	P52435	9197	TRANS	Depression_iPSYCH_2023	DECODE_Specific	-,NA		0.891596	0.891596	DECODE	DECODE	1.4346	6072.66	SCZ.Clozuk.2018	POLR2J	Transcriptome	BRAIN	SMR	PsychENCODE	SMR	0.00311206	0.017645	0.86		30545856	10.1126/science.aat8127	Gandal et all science	BRAIN
POLR2J	P52435	9197	TRANS	Depression_iPSYCH_2023	DECODE_Specific	-,NA		0.891596	0.891596	DECODE	DECODE	1.4346	6072.66	BD.PGC.ruderferCell2018	POLR2J	Transcriptome	BRAIN	SMR	PsychENCODE	SMR	-0.0116655	0.028185	0.678955		30545856	10.1126/science.aat8127	Gandal et all science	BRAIN
POLR2J	P52435	9197	TRANS	Depression_iPSYCH_2023	DECODE_Specific	-,NA		0.891596	0.891596	DECODE	DECODE	1.4346	6072.66	SCZ	POLR2J	Proteiome	BLOOD	SMR	eQTLGen	SMR	0.0141091	0.0209006	0.49964		37415601	10.3389/fgene.2023.1191264	Gedik et all Front Genet	BLOOD
POLR2J	P52435	9197	TRANS	Depression_iPSYCH_2023	DECODE_Specific	-,NA		0.891596	0.891596	DECODE	DECODE	1.4346	6072.66	MDD	POLR2J	Proteiome	BLOOD	SMR	eQTLGen	SMR	0.0148778	0.0102575	0.146939		37415601	10.3389/fgene.2023.1191264	Gedik et all Front Genet	BLOOD
POLR2J	P52435	9197	TRANS	Depression_iPSYCH_2023	DECODE_Specific	-,NA		0.891596	0.891596	DECODE	DECODE	1.4346	6072.66	BIP	POLR2J	Proteiome	BLOOD	SMR	eQTLGen	SMR	-0.01823	0.0257615	0.479166		37415601	10.3389/fgene.2023.1191264	Gedik et all Front Genet	BLOOD
POLR2J	P52435	9197	TRANS	Depression_iPSYCH_2023	DECODE_Specific	-,NA		0.891596	0.891596	DECODE	DECODE	1.4346	6072.66	SCZ	POLR2J	Transcriptome	BRAIN_DLPFC	TWAS	CMC	FUSION	-0.55081		0.582		31691811	10.1093/hmg/ddz253	Hall et al Hum Mol Genet	BRAIN
POLR2J	P52435	9197	TRANS	Depression_iPSYCH_2023	DECODE_Specific	-,NA		0.891596	0.891596	DECODE	DECODE	1.4346	6072.66	SCZ.Clozuk.2018	POLR2J	Transcriptome	BRAIN	TWAS	PsychENCODE	FUSION	-0.4865		0.627		30545856	10.1126/science.aat8127	Gandal et all science	BRAIN
POLR2J	P52435	9197	TRANS	Depression_iPSYCH_2023	DECODE_Specific	-,NA		0.891596	0.891596	DECODE	DECODE	1.4346	6072.66	SCZ_PGC2+CLOZUK	POLR2J	Transcriptome	HIPPO	TWAS	Collado-Torres	FUSION	-3.06019		0.00221		31174959	10.1016/j.neuron.2019.05.013	ColladoTorres_neuron_twas etal. Neuron	BRAIN
POLR2J	P52435	9197	TRANS	PGC3_SCZ_NoUKB	DECODE_Specific	+,NA		0.0840599	0.0840599	DECODE	DECODE	0.343245	572.532	Deepression_Wray_tall	POLR2J	Transcriptome	BRAIN DLPFC	MR	PsychENCODE	TwoSampleMR	0.01	0.01	0.206		35296807	10.1038/s41380-022-01507-9	Deng et all Mol Psychiatry	BRAIN
POLR2J	P52435	9197	TRANS	PGC3_SCZ_NoUKB	DECODE_Specific	+,NA		0.0840599	0.0840599	DECODE	DECODE	0.343245	572.532	SCZ_PGC3	POLR2J	Transcriptome_Transcriptlvel	DLPFC	SMR	CMC+GTEX	SMR	0.00634976	0.0236765	0.788554		35460606	10.1016/j.ajhg.2022.04.004	Jiang eet all Am J Hum Genet	BRAIN
POLR2J	P52435	9197	TRANS	PGC3_SCZ_NoUKB	DECODE_Specific	+,NA		0.0840599	0.0840599	DECODE	DECODE	0.343245	572.532	SCZ.Clozuk.2018	POLR2J	Transcriptome	BRAIN	SMR	PsychENCODE	SMR	0.00311206	0.017645	0.86		30545856	10.1126/science.aat8127	Gandal et all science	BRAIN
POLR2J	P52435	9197	TRANS	PGC3_SCZ_NoUKB	DECODE_Specific	+,NA		0.0840599	0.0840599	DECODE	DECODE	0.343245	572.532	BD.PGC.ruderferCell2018	POLR2J	Transcriptome	BRAIN	SMR	PsychENCODE	SMR	-0.0116655	0.028185	0.678955		30545856	10.1126/science.aat8127	Gandal et all science	BRAIN
POLR2J	P52435	9197	TRANS	PGC3_SCZ_NoUKB	DECODE_Specific	+,NA		0.0840599	0.0840599	DECODE	DECODE	0.343245	572.532	SCZ	POLR2J	Proteiome	BLOOD	SMR	eQTLGen	SMR	0.0141091	0.0209006	0.49964		37415601	10.3389/fgene.2023.1191264	Gedik et all Front Genet	BLOOD
POLR2J	P52435	9197	TRANS	PGC3_SCZ_NoUKB	DECODE_Specific	+,NA		0.0840599	0.0840599	DECODE	DECODE	0.343245	572.532	MDD	POLR2J	Proteiome	BLOOD	SMR	eQTLGen	SMR	0.0148778	0.0102575	0.146939		37415601	10.3389/fgene.2023.1191264	Gedik et all Front Genet	BLOOD
POLR2J	P52435	9197	TRANS	PGC3_SCZ_NoUKB	DECODE_Specific	+,NA		0.0840599	0.0840599	DECODE	DECODE	0.343245	572.532	BIP	POLR2J	Proteiome	BLOOD	SMR	eQTLGen	SMR	-0.01823	0.0257615	0.479166		37415601	10.3389/fgene.2023.1191264	Gedik et all Front Genet	BLOOD
POLR2J	P52435	9197	TRANS	PGC3_SCZ_NoUKB	DECODE_Specific	+,NA		0.0840599	0.0840599	DECODE	DECODE	0.343245	572.532	SCZ	POLR2J	Transcriptome	BRAIN_DLPFC	TWAS	CMC	FUSION	-0.55081		0.582		31691811	10.1093/hmg/ddz253	Hall et al Hum Mol Genet	BRAIN
POLR2J	P52435	9197	TRANS	PGC3_SCZ_NoUKB	DECODE_Specific	+,NA		0.0840599	0.0840599	DECODE	DECODE	0.343245	572.532	SCZ.Clozuk.2018	POLR2J	Transcriptome	BRAIN	TWAS	PsychENCODE	FUSION	-0.4865		0.627		30545856	10.1126/science.aat8127	Gandal et all science	BRAIN
POLR2J	P52435	9197	TRANS	PGC3_SCZ_NoUKB	DECODE_Specific	+,NA		0.0840599	0.0840599	DECODE	DECODE	0.343245	572.532	SCZ_PGC2+CLOZUK	POLR2J	Transcriptome	HIPPO	TWAS	Collado-Torres	FUSION	-3.06019		0.00221		31174959	10.1016/j.neuron.2019.05.013	ColladoTorres_neuron_twas etal. Neuron	BRAIN
POLR3F	Q9H1D9	15763	TRANS	BIP_PGC3_noukb	DECODE_Specific	+,NA		0.097749	0.097749	DECODE	DECODE	0.332718	665.768	SCZ_PGC3	POLR3F	Transcriptome	DLPFC	SMR	CMC+GTEX	SMR	-0.0182158	0.0339699	0.591797		35460606	10.1016/j.ajhg.2022.04.004	Jiang eet all Am J Hum Genet	BRAIN
POLR3F	Q9H1D9	15763	TRANS	BIP_PGC3_noukb	DECODE_Specific	+,NA		0.097749	0.097749	DECODE	DECODE	0.332718	665.768	SCZ.Clozuk.2018	POLR3F	Transcriptome	BRAIN	SMR	PsychENCODE	SMR	0.044199	0.052918	0.404		30545856	10.1126/science.aat8127	Gandal et all science	BRAIN
POLR3F	Q9H1D9	15763	TRANS	BIP_PGC3_noukb	DECODE_Specific	+,NA		0.097749	0.097749	DECODE	DECODE	0.332718	665.768	SCZ	POLR3F	Proteiome	BLOOD	SMR	eQTLGen	SMR	0.137274	0.163094	0.399964		37415601	10.3389/fgene.2023.1191264	Gedik et all Front Genet	BLOOD
POLR3F	Q9H1D9	15763	TRANS	BIP_PGC3_noukb	DECODE_Specific	+,NA		0.097749	0.097749	DECODE	DECODE	0.332718	665.768	MDD	POLR3F	Proteiome	BRAIN	SMR	BrainMeta	SMR	0.0158118	0.018275	0.386923		37415601	10.3389/fgene.2023.1191264	Gedik et all Front Genet	BRAIN
POLR3F	Q9H1D9	15763	TRANS	BIP_PGC3_noukb	DECODE_Specific	+,NA		0.097749	0.097749	DECODE	DECODE	0.332718	665.768	BIP	POLR3F	Proteiome	BRAIN	SMR	BrainMeta	SMR	-0.0474317	0.0391448	0.225627		37415601	10.3389/fgene.2023.1191264	Gedik et all Front Genet	BRAIN
POLR3F	Q9H1D9	15763	TRANS	BIP_PGC3_noukb	DECODE_Specific	+,NA		0.097749	0.097749	DECODE	DECODE	0.332718	665.768	SCZ	POLR3F	Proteiome	BRAIN	SMR	BrainMeta	SMR	-0.0251756	0.0304427	0.408247		37415601	10.3389/fgene.2023.1191264	Gedik et all Front Genet	BRAIN
POLR3F	Q9H1D9	15763	TRANS	BIP_PGC3_noukb	DECODE_Specific	+,NA		0.097749	0.097749	DECODE	DECODE	0.332718	665.768	MDD	POLR3F	Proteiome	BLOOD	SMR	eQTLGen	SMR	0.0120667	0.0807744	0.881248		37415601	10.3389/fgene.2023.1191264	Gedik et all Front Genet	BLOOD
POLR3F	Q9H1D9	15763	TRANS	BIP_PGC3_noukb	DECODE_Specific	+,NA		0.097749	0.097749	DECODE	DECODE	0.332718	665.768	BIP	POLR3F	Proteiome	BLOOD	SMR	eQTLGen	SMR	-0.14502	0.196104	0.459599		37415601	10.3389/fgene.2023.1191264	Gedik et all Front Genet	BLOOD
POLR3F	Q9H1D9	15763	TRANS	BIP_PGC3_noukb	DECODE_Specific	+,NA		0.097749	0.097749	DECODE	DECODE	0.332718	665.768	SCZ	POLR3F	Transcriptome	BRAIN_DLPFC	TWAS	CMC	FUSION	0.05189		0.959		31691811	10.1093/hmg/ddz253	Hall et al Hum Mol Genet	BRAIN
POLR3F	Q9H1D9	15763	TRANS	BIP_PGC3_noukb	DECODE_Specific	+,NA		0.097749	0.097749	DECODE	DECODE	0.332718	665.768	SCZ.Clozuk.2018	POLR3F	Transcriptome	BRAIN	TWAS	PsychENCODE	FUSION	0.4394		0.66		30545856	10.1126/science.aat8127	Gandal et all science	BRAIN
POLR3F	Q9H1D9	15763	TRANS	BIP_PGC3_noukb	DECODE_Specific	+,NA		0.097749	0.097749	DECODE	DECODE	0.332718	665.768	BD.PGC.ruderferCell2018	POLR3F	Transcriptome	BRAIN	TWAS	PsychENCODE	FUSION	-0.0704		0.944		30545856	10.1126/science.aat8127	Gandal et all science	BRAIN
POLR3F	Q9H1D9	15763	TRANS	BIP_PGC3_noukb	DECODE_Specific	+,NA		0.097749	0.097749	DECODE	DECODE	0.332718	665.768	Depression Howard et all	POLR3F	Proteiome	BRAIN	PWAS	ROS/MAP	FUSION	2.0764		0.0379		33846625	10.1038/s41593-021-00832-6	Wingo Nat Neurosci	BRAIN
POLR3F	Q9H1D9	15763	TRANS	Cognition_Meta	DECODE_Specific	+,NA		0.0155215	0.0155215	DECODE	DECODE	0.164668	105.717	SCZ_PGC3	POLR3F	Transcriptome	DLPFC	SMR	CMC+GTEX	SMR	-0.0182158	0.0339699	0.591797		35460606	10.1016/j.ajhg.2022.04.004	Jiang eet all Am J Hum Genet	BRAIN
POLR3F	Q9H1D9	15763	TRANS	Cognition_Meta	DECODE_Specific	+,NA		0.0155215	0.0155215	DECODE	DECODE	0.164668	105.717	SCZ.Clozuk.2018	POLR3F	Transcriptome	BRAIN	SMR	PsychENCODE	SMR	0.044199	0.052918	0.404		30545856	10.1126/science.aat8127	Gandal et all science	BRAIN
POLR3F	Q9H1D9	15763	TRANS	Cognition_Meta	DECODE_Specific	+,NA		0.0155215	0.0155215	DECODE	DECODE	0.164668	105.717	SCZ	POLR3F	Proteiome	BLOOD	SMR	eQTLGen	SMR	0.137274	0.163094	0.399964		37415601	10.3389/fgene.2023.1191264	Gedik et all Front Genet	BLOOD
POLR3F	Q9H1D9	15763	TRANS	Cognition_Meta	DECODE_Specific	+,NA		0.0155215	0.0155215	DECODE	DECODE	0.164668	105.717	MDD	POLR3F	Proteiome	BRAIN	SMR	BrainMeta	SMR	0.0158118	0.018275	0.386923		37415601	10.3389/fgene.2023.1191264	Gedik et all Front Genet	BRAIN
POLR3F	Q9H1D9	15763	TRANS	Cognition_Meta	DECODE_Specific	+,NA		0.0155215	0.0155215	DECODE	DECODE	0.164668	105.717	BIP	POLR3F	Proteiome	BRAIN	SMR	BrainMeta	SMR	-0.0474317	0.0391448	0.225627		37415601	10.3389/fgene.2023.1191264	Gedik et all Front Genet	BRAIN
POLR3F	Q9H1D9	15763	TRANS	Cognition_Meta	DECODE_Specific	+,NA		0.0155215	0.0155215	DECODE	DECODE	0.164668	105.717	SCZ	POLR3F	Proteiome	BRAIN	SMR	BrainMeta	SMR	-0.0251756	0.0304427	0.408247		37415601	10.3389/fgene.2023.1191264	Gedik et all Front Genet	BRAIN
POLR3F	Q9H1D9	15763	TRANS	Cognition_Meta	DECODE_Specific	+,NA		0.0155215	0.0155215	DECODE	DECODE	0.164668	105.717	MDD	POLR3F	Proteiome	BLOOD	SMR	eQTLGen	SMR	0.0120667	0.0807744	0.881248		37415601	10.3389/fgene.2023.1191264	Gedik et all Front Genet	BLOOD
POLR3F	Q9H1D9	15763	TRANS	Cognition_Meta	DECODE_Specific	+,NA		0.0155215	0.0155215	DECODE	DECODE	0.164668	105.717	BIP	POLR3F	Proteiome	BLOOD	SMR	eQTLGen	SMR	-0.14502	0.196104	0.459599		37415601	10.3389/fgene.2023.1191264	Gedik et all Front Genet	BLOOD
POLR3F	Q9H1D9	15763	TRANS	Cognition_Meta	DECODE_Specific	+,NA		0.0155215	0.0155215	DECODE	DECODE	0.164668	105.717	SCZ	POLR3F	Transcriptome	BRAIN_DLPFC	TWAS	CMC	FUSION	0.05189		0.959		31691811	10.1093/hmg/ddz253	Hall et al Hum Mol Genet	BRAIN
POLR3F	Q9H1D9	15763	TRANS	Cognition_Meta	DECODE_Specific	+,NA		0.0155215	0.0155215	DECODE	DECODE	0.164668	105.717	SCZ.Clozuk.2018	POLR3F	Transcriptome	BRAIN	TWAS	PsychENCODE	FUSION	0.4394		0.66		30545856	10.1126/science.aat8127	Gandal et all science	BRAIN
POLR3F	Q9H1D9	15763	TRANS	Cognition_Meta	DECODE_Specific	+,NA		0.0155215	0.0155215	DECODE	DECODE	0.164668	105.717	BD.PGC.ruderferCell2018	POLR3F	Transcriptome	BRAIN	TWAS	PsychENCODE	FUSION	-0.0704		0.944		30545856	10.1126/science.aat8127	Gandal et all science	BRAIN
POLR3F	Q9H1D9	15763	TRANS	Cognition_Meta	DECODE_Specific	+,NA		0.0155215	0.0155215	DECODE	DECODE	0.164668	105.717	Depression Howard et all	POLR3F	Proteiome	BRAIN	PWAS	ROS/MAP	FUSION	2.0764		0.0379		33846625	10.1038/s41593-021-00832-6	Wingo Nat Neurosci	BRAIN
POLR3F	Q9H1D9	15763	TRANS	Depression_iPSYCH_2023	DECODE_Specific	-,NA		0.816838	0.816838	DECODE	DECODE	1.41926	5563.48	SCZ_PGC3	POLR3F	Transcriptome	DLPFC	SMR	CMC+GTEX	SMR	-0.0182158	0.0339699	0.591797		35460606	10.1016/j.ajhg.2022.04.004	Jiang eet all Am J Hum Genet	BRAIN
POLR3F	Q9H1D9	15763	TRANS	Depression_iPSYCH_2023	DECODE_Specific	-,NA		0.816838	0.816838	DECODE	DECODE	1.41926	5563.48	SCZ.Clozuk.2018	POLR3F	Transcriptome	BRAIN	SMR	PsychENCODE	SMR	0.044199	0.052918	0.404		30545856	10.1126/science.aat8127	Gandal et all science	BRAIN
POLR3F	Q9H1D9	15763	TRANS	Depression_iPSYCH_2023	DECODE_Specific	-,NA		0.816838	0.816838	DECODE	DECODE	1.41926	5563.48	SCZ	POLR3F	Proteiome	BLOOD	SMR	eQTLGen	SMR	0.137274	0.163094	0.399964		37415601	10.3389/fgene.2023.1191264	Gedik et all Front Genet	BLOOD
POLR3F	Q9H1D9	15763	TRANS	Depression_iPSYCH_2023	DECODE_Specific	-,NA		0.816838	0.816838	DECODE	DECODE	1.41926	5563.48	MDD	POLR3F	Proteiome	BRAIN	SMR	BrainMeta	SMR	0.0158118	0.018275	0.386923		37415601	10.3389/fgene.2023.1191264	Gedik et all Front Genet	BRAIN
POLR3F	Q9H1D9	15763	TRANS	Depression_iPSYCH_2023	DECODE_Specific	-,NA		0.816838	0.816838	DECODE	DECODE	1.41926	5563.48	BIP	POLR3F	Proteiome	BRAIN	SMR	BrainMeta	SMR	-0.0474317	0.0391448	0.225627		37415601	10.3389/fgene.2023.1191264	Gedik et all Front Genet	BRAIN
POLR3F	Q9H1D9	15763	TRANS	Depression_iPSYCH_2023	DECODE_Specific	-,NA		0.816838	0.816838	DECODE	DECODE	1.41926	5563.48	SCZ	POLR3F	Proteiome	BRAIN	SMR	BrainMeta	SMR	-0.0251756	0.0304427	0.408247		37415601	10.3389/fgene.2023.1191264	Gedik et all Front Genet	BRAIN
POLR3F	Q9H1D9	15763	TRANS	Depression_iPSYCH_2023	DECODE_Specific	-,NA		0.816838	0.816838	DECODE	DECODE	1.41926	5563.48	MDD	POLR3F	Proteiome	BLOOD	SMR	eQTLGen	SMR	0.0120667	0.0807744	0.881248		37415601	10.3389/fgene.2023.1191264	Gedik et all Front Genet	BLOOD
POLR3F	Q9H1D9	15763	TRANS	Depression_iPSYCH_2023	DECODE_Specific	-,NA		0.816838	0.816838	DECODE	DECODE	1.41926	5563.48	BIP	POLR3F	Proteiome	BLOOD	SMR	eQTLGen	SMR	-0.14502	0.196104	0.459599		37415601	10.3389/fgene.2023.1191264	Gedik et all Front Genet	BLOOD
POLR3F	Q9H1D9	15763	TRANS	Depression_iPSYCH_2023	DECODE_Specific	-,NA		0.816838	0.816838	DECODE	DECODE	1.41926	5563.48	SCZ	POLR3F	Transcriptome	BRAIN_DLPFC	TWAS	CMC	FUSION	0.05189		0.959		31691811	10.1093/hmg/ddz253	Hall et al Hum Mol Genet	BRAIN
POLR3F	Q9H1D9	15763	TRANS	Depression_iPSYCH_2023	DECODE_Specific	-,NA		0.816838	0.816838	DECODE	DECODE	1.41926	5563.48	SCZ.Clozuk.2018	POLR3F	Transcriptome	BRAIN	TWAS	PsychENCODE	FUSION	0.4394		0.66		30545856	10.1126/science.aat8127	Gandal et all science	BRAIN
POLR3F	Q9H1D9	15763	TRANS	Depression_iPSYCH_2023	DECODE_Specific	-,NA		0.816838	0.816838	DECODE	DECODE	1.41926	5563.48	BD.PGC.ruderferCell2018	POLR3F	Transcriptome	BRAIN	TWAS	PsychENCODE	FUSION	-0.0704		0.944		30545856	10.1126/science.aat8127	Gandal et all science	BRAIN
POLR3F	Q9H1D9	15763	TRANS	Depression_iPSYCH_2023	DECODE_Specific	-,NA		0.816838	0.816838	DECODE	DECODE	1.41926	5563.48	Depression Howard et all	POLR3F	Proteiome	BRAIN	PWAS	ROS/MAP	FUSION	2.0764		0.0379		33846625	10.1038/s41593-021-00832-6	Wingo Nat Neurosci	BRAIN
POLR3F	Q9H1D9	15763	TRANS	PGC3_SCZ_NoUKB	DECODE_Specific	+,NA		0.022021	0.022021	DECODE	DECODE	0.239592	149.985	SCZ_PGC3	POLR3F	Transcriptome	DLPFC	SMR	CMC+GTEX	SMR	-0.0182158	0.0339699	0.591797		35460606	10.1016/j.ajhg.2022.04.004	Jiang eet all Am J Hum Genet	BRAIN
POLR3F	Q9H1D9	15763	TRANS	PGC3_SCZ_NoUKB	DECODE_Specific	+,NA		0.022021	0.022021	DECODE	DECODE	0.239592	149.985	SCZ.Clozuk.2018	POLR3F	Transcriptome	BRAIN	SMR	PsychENCODE	SMR	0.044199	0.052918	0.404		30545856	10.1126/science.aat8127	Gandal et all science	BRAIN
POLR3F	Q9H1D9	15763	TRANS	PGC3_SCZ_NoUKB	DECODE_Specific	+,NA		0.022021	0.022021	DECODE	DECODE	0.239592	149.985	SCZ	POLR3F	Proteiome	BLOOD	SMR	eQTLGen	SMR	0.137274	0.163094	0.399964		37415601	10.3389/fgene.2023.1191264	Gedik et all Front Genet	BLOOD
POLR3F	Q9H1D9	15763	TRANS	PGC3_SCZ_NoUKB	DECODE_Specific	+,NA		0.022021	0.022021	DECODE	DECODE	0.239592	149.985	MDD	POLR3F	Proteiome	BRAIN	SMR	BrainMeta	SMR	0.0158118	0.018275	0.386923		37415601	10.3389/fgene.2023.1191264	Gedik et all Front Genet	BRAIN
POLR3F	Q9H1D9	15763	TRANS	PGC3_SCZ_NoUKB	DECODE_Specific	+,NA		0.022021	0.022021	DECODE	DECODE	0.239592	149.985	BIP	POLR3F	Proteiome	BRAIN	SMR	BrainMeta	SMR	-0.0474317	0.0391448	0.225627		37415601	10.3389/fgene.2023.1191264	Gedik et all Front Genet	BRAIN
POLR3F	Q9H1D9	15763	TRANS	PGC3_SCZ_NoUKB	DECODE_Specific	+,NA		0.022021	0.022021	DECODE	DECODE	0.239592	149.985	SCZ	POLR3F	Proteiome	BRAIN	SMR	BrainMeta	SMR	-0.0251756	0.0304427	0.408247		37415601	10.3389/fgene.2023.1191264	Gedik et all Front Genet	BRAIN
POLR3F	Q9H1D9	15763	TRANS	PGC3_SCZ_NoUKB	DECODE_Specific	+,NA		0.022021	0.022021	DECODE	DECODE	0.239592	149.985	MDD	POLR3F	Proteiome	BLOOD	SMR	eQTLGen	SMR	0.0120667	0.0807744	0.881248		37415601	10.3389/fgene.2023.1191264	Gedik et all Front Genet	BLOOD
POLR3F	Q9H1D9	15763	TRANS	PGC3_SCZ_NoUKB	DECODE_Specific	+,NA		0.022021	0.022021	DECODE	DECODE	0.239592	149.985	BIP	POLR3F	Proteiome	BLOOD	SMR	eQTLGen	SMR	-0.14502	0.196104	0.459599		37415601	10.3389/fgene.2023.1191264	Gedik et all Front Genet	BLOOD
POLR3F	Q9H1D9	15763	TRANS	PGC3_SCZ_NoUKB	DECODE_Specific	+,NA		0.022021	0.022021	DECODE	DECODE	0.239592	149.985	SCZ	POLR3F	Transcriptome	BRAIN_DLPFC	TWAS	CMC	FUSION	0.05189		0.959		31691811	10.1093/hmg/ddz253	Hall et al Hum Mol Genet	BRAIN
POLR3F	Q9H1D9	15763	TRANS	PGC3_SCZ_NoUKB	DECODE_Specific	+,NA		0.022021	0.022021	DECODE	DECODE	0.239592	149.985	SCZ.Clozuk.2018	POLR3F	Transcriptome	BRAIN	TWAS	PsychENCODE	FUSION	0.4394		0.66		30545856	10.1126/science.aat8127	Gandal et all science	BRAIN
POLR3F	Q9H1D9	15763	TRANS	PGC3_SCZ_NoUKB	DECODE_Specific	+,NA		0.022021	0.022021	DECODE	DECODE	0.239592	149.985	BD.PGC.ruderferCell2018	POLR3F	Transcriptome	BRAIN	TWAS	PsychENCODE	FUSION	-0.0704		0.944		30545856	10.1126/science.aat8127	Gandal et all science	BRAIN
POLR3F	Q9H1D9	15763	TRANS	PGC3_SCZ_NoUKB	DECODE_Specific	+,NA		0.022021	0.022021	DECODE	DECODE	0.239592	149.985	Depression Howard et all	POLR3F	Proteiome	BRAIN	PWAS	ROS/MAP	FUSION	2.0764		0.0379		33846625	10.1038/s41593-021-00832-6	Wingo Nat Neurosci	BRAIN
POMC	P01189	9201	CIS	PGC3_SCZ_NoUKB	BOTH	+,+	0.126194	0.100077	0.274431	DECODE	UKBB_PPP	0.598539	374.087	SCZ_PGC3	POMC	Transcriptome	DLPFC	MR	CMC+GTEX	MendelianRandomization			0.458719		35460606	10.1016/j.ajhg.2022.04.004	Jiang eet all Am J Hum Genet	BRAIN
POMC	P01189	9201	CIS	PGC3_SCZ_NoUKB	BOTH	+,+	0.126194	0.100077	0.274431	DECODE	UKBB_PPP	0.598539	374.087	SCZ_PGC3	POMC	Transcriptome	DLPFC	MR	CMC+GTEX	MendelianRandomization			0.366861		35460606	10.1016/j.ajhg.2022.04.004	Jiang eet all Am J Hum Genet	BRAIN
POMC	P01189	9201	CIS	PGC3_SCZ_NoUKB	BOTH	+,+	0.126194	0.100077	0.274431	DECODE	UKBB_PPP	0.598539	374.087	SCZ_PGC3	POMC	Transcriptome	DLPFC	MR	CMC+GTEX	MendelianRandomization			0.881927		35460606	10.1016/j.ajhg.2022.04.004	Jiang eet all Am J Hum Genet	BRAIN
POMC	P01189	9201	CIS	PGC3_SCZ_NoUKB	BOTH	+,+	0.126194	0.100077	0.274431	DECODE	UKBB_PPP	0.598539	374.087	SCZ_PGC3	POMC	Transcriptome	DLPFC	MR	CMC+GTEX	EMIC			0.048029		35460606	10.1016/j.ajhg.2022.04.004	Jiang eet all Am J Hum Genet	BRAIN
POMC	P01189	9201	CIS	PGC3_SCZ_NoUKB	BOTH	+,+	0.126194	0.100077	0.274431	DECODE	UKBB_PPP	0.598539	374.087	BIP_2019_Stahl_etall	POMC	Transcriptome	DLPFC	MR	CMC+GTEX	MendelianRandomization			0.443337		35460606	10.1016/j.ajhg.2022.04.004	Jiang eet all Am J Hum Genet	BRAIN
POMC	P01189	9201	CIS	PGC3_SCZ_NoUKB	BOTH	+,+	0.126194	0.100077	0.274431	DECODE	UKBB_PPP	0.598539	374.087	BIP_2019_Stahl_etall	POMC	Transcriptome	DLPFC	MR	CMC+GTEX	MendelianRandomization			0.400269		35460606	10.1016/j.ajhg.2022.04.004	Jiang eet all Am J Hum Genet	BRAIN
POMC	P01189	9201	CIS	PGC3_SCZ_NoUKB	BOTH	+,+	0.126194	0.100077	0.274431	DECODE	UKBB_PPP	0.598539	374.087	BIP_2019_Stahl_etall	POMC	Transcriptome	DLPFC	MR	CMC+GTEX	MendelianRandomization			0.851739		35460606	10.1016/j.ajhg.2022.04.004	Jiang eet all Am J Hum Genet	BRAIN
POMC	P01189	9201	CIS	PGC3_SCZ_NoUKB	BOTH	+,+	0.126194	0.100077	0.274431	DECODE	UKBB_PPP	0.598539	374.087	BIP_2019_Stahl_etall	POMC	Transcriptome	DLPFC	MR	CMC+GTEX	EMIC			0.589644		35460606	10.1016/j.ajhg.2022.04.004	Jiang eet all Am J Hum Genet	BRAIN
POMC	P01189	9201	CIS	PGC3_SCZ_NoUKB	BOTH	+,+	0.126194	0.100077	0.274431	DECODE	UKBB_PPP	0.598539	374.087	Deepression_Wray_tall	POMC	Transcriptome	BRAIN DLPFC	MR	PsychENCODE	TwoSampleMR	0.01	0.01	0.42		35296807	10.1038/s41380-022-01507-9	Deng et all Mol Psychiatry	BRAIN
POMC	P01189	9201	CIS	PGC3_SCZ_NoUKB	BOTH	+,+	0.126194	0.100077	0.274431	DECODE	UKBB_PPP	0.598539	374.087	SCZ_PGC3	POMC	Transcriptome	DLPFC	SMR	CMC+GTEX	SMR	0.0214179	0.0198826	0.281382		35460606	10.1016/j.ajhg.2022.04.004	Jiang eet all Am J Hum Genet	BRAIN
POMC	P01189	9201	CIS	PGC3_SCZ_NoUKB	BOTH	+,+	0.126194	0.100077	0.274431	DECODE	UKBB_PPP	0.598539	374.087	SCZ.Clozuk.2018	POMC	Transcriptome	BRAIN	SMR	PsychENCODE	SMR	0.0666705	0.0279525	0.0171		30545856	10.1126/science.aat8127	Gandal et all science	BRAIN
POMC	P01189	9201	CIS	PGC3_SCZ_NoUKB	BOTH	+,+	0.126194	0.100077	0.274431	DECODE	UKBB_PPP	0.598539	374.087	BD.PGC.ruderferCell2018	POMC	Transcriptome	BRAIN	SMR	PsychENCODE	SMR	0.0485352	0.0440105	0.27011		30545856	10.1126/science.aat8127	Gandal et all science	BRAIN
POMC	P01189	9201	CIS	PGC3_SCZ_NoUKB	BOTH	+,+	0.126194	0.100077	0.274431	DECODE	UKBB_PPP	0.598539	374.087	MDD	POMC	Proteiome	BRAIN	SMR	BrainMeta	SMR	0.00629845	0.00759872	0.407171		37415601	10.3389/fgene.2023.1191264	Gedik et all Front Genet	BRAIN
POMC	P01189	9201	CIS	PGC3_SCZ_NoUKB	BOTH	+,+	0.126194	0.100077	0.274431	DECODE	UKBB_PPP	0.598539	374.087	BIP	POMC	Proteiome	BRAIN	SMR	BrainMeta	SMR	-0.0103517	0.0162283	0.523555		37415601	10.3389/fgene.2023.1191264	Gedik et all Front Genet	BRAIN
POMC	P01189	9201	CIS	PGC3_SCZ_NoUKB	BOTH	+,+	0.126194	0.100077	0.274431	DECODE	UKBB_PPP	0.598539	374.087	SCZ	POMC	Proteiome	BRAIN	SMR	BrainMeta	SMR	0.0248149	0.0128254	0.0530124		37415601	10.3389/fgene.2023.1191264	Gedik et all Front Genet	BRAIN
POMC	P01189	9201	CIS	PGC3_SCZ_NoUKB	BOTH	+,+	0.126194	0.100077	0.274431	DECODE	UKBB_PPP	0.598539	374.087	MDD	POMC	Proteiome	BLOOD	SMR	eQTLGen	SMR	0.012538	0.0151181	0.406913		37415601	10.3389/fgene.2023.1191264	Gedik et all Front Genet	BLOOD
POMC	P01189	9201	CIS	PGC3_SCZ_NoUKB	BOTH	+,+	0.126194	0.100077	0.274431	DECODE	UKBB_PPP	0.598539	374.087	BIP	POMC	Proteiome	BLOOD	SMR	eQTLGen	SMR	-0.0206066	0.0322945	0.52342		37415601	10.3389/fgene.2023.1191264	Gedik et all Front Genet	BLOOD
POMC	P01189	9201	CIS	PGC3_SCZ_NoUKB	BOTH	+,+	0.126194	0.100077	0.274431	DECODE	UKBB_PPP	0.598539	374.087	MDD	POMC	Proteiome	BLOOD	SMR	deCODE	SMR	0.00233595	0.0632835	0.970555		37415601	10.3389/fgene.2023.1191264	Gedik et all Front Genet	BLOOD
POMC	P01189	9201	CIS	PGC3_SCZ_NoUKB	BOTH	+,+	0.126194	0.100077	0.274431	DECODE	UKBB_PPP	0.598539	374.087	BIP	POMC	Proteiome	BLOOD	SMR	deCODE	SMR	0.0091565	0.128651	0.94326		37415601	10.3389/fgene.2023.1191264	Gedik et all Front Genet	BLOOD
POMC	P01189	9201	CIS	PGC3_SCZ_NoUKB	BOTH	+,+	0.126194	0.100077	0.274431	DECODE	UKBB_PPP	0.598539	374.087	SCZ	POMC	Transcriptome	BRAIN_DLPFC	TWAS	CMC	FUSION	1.43678		0.151		31691811	10.1093/hmg/ddz253	Hall et al Hum Mol Genet	BRAIN
POMC	P01189	9201	CIS	PGC3_SCZ_NoUKB	BOTH	+,+	0.126194	0.100077	0.274431	DECODE	UKBB_PPP	0.598539	374.087	SCZ.Clozuk.2018	POMC	Transcriptome	BRAIN	TWAS	PsychENCODE	FUSION	1.39		0.164		30545856	10.1126/science.aat8127	Gandal et all science	BRAIN
POMC	P01189	9201	CIS	PGC3_SCZ_NoUKB	BOTH	+,+	0.126194	0.100077	0.274431	DECODE	UKBB_PPP	0.598539	374.087	BD.PGC.ruderferCell2018	POMC	Transcriptome	BRAIN	TWAS	PsychENCODE	FUSION	0.82306		0.41		30545856	10.1126/science.aat8127	Gandal et all science	BRAIN
POMC	P01189	9201	CIS	PGC3_SCZ_NoUKB	BOTH	+,+	0.126194	0.100077	0.274431	DECODE	UKBB_PPP	0.598539	374.087	Schizophrenia	POMC	Proteome	plasma	MR	Yang_et_al_(34239129)	TwoSampleMR	0.102103	0.159117	0.521075		36482464	10.1186/s12916-022-02679-5	Gu X	Blood
POMC	P01189	9201	CIS	PGC3_SCZ_NoUKB	BOTH	+,+	0.126194	0.100077	0.274431	DECODE	UKBB_PPP	0.598539	374.087	Schizophrenia	POMC	Transcriptome	brain caudate nucleus	TWAS	Gtex	Fusion			0.0245242		36319771	10.1038/s41593-022-01182-7	Benjamin KJM	brain caudate nucleus
POMC	P01189	9201	CIS	Depression_iPSYCH_2023	BOTH	+,+	0.12528	0.081005	0.335907	DECODE	UKBB_PPP	0.726131	302.797	SCZ_PGC3	POMC	Transcriptome	DLPFC	MR	CMC+GTEX	MendelianRandomization			0.458719		35460606	10.1016/j.ajhg.2022.04.004	Jiang eet all Am J Hum Genet	BRAIN
POMC	P01189	9201	CIS	Depression_iPSYCH_2023	BOTH	+,+	0.12528	0.081005	0.335907	DECODE	UKBB_PPP	0.726131	302.797	SCZ_PGC3	POMC	Transcriptome	DLPFC	MR	CMC+GTEX	MendelianRandomization			0.366861		35460606	10.1016/j.ajhg.2022.04.004	Jiang eet all Am J Hum Genet	BRAIN
POMC	P01189	9201	CIS	Depression_iPSYCH_2023	BOTH	+,+	0.12528	0.081005	0.335907	DECODE	UKBB_PPP	0.726131	302.797	SCZ_PGC3	POMC	Transcriptome	DLPFC	MR	CMC+GTEX	MendelianRandomization			0.881927		35460606	10.1016/j.ajhg.2022.04.004	Jiang eet all Am J Hum Genet	BRAIN
POMC	P01189	9201	CIS	Depression_iPSYCH_2023	BOTH	+,+	0.12528	0.081005	0.335907	DECODE	UKBB_PPP	0.726131	302.797	SCZ_PGC3	POMC	Transcriptome	DLPFC	MR	CMC+GTEX	EMIC			0.048029		35460606	10.1016/j.ajhg.2022.04.004	Jiang eet all Am J Hum Genet	BRAIN
POMC	P01189	9201	CIS	Depression_iPSYCH_2023	BOTH	+,+	0.12528	0.081005	0.335907	DECODE	UKBB_PPP	0.726131	302.797	BIP_2019_Stahl_etall	POMC	Transcriptome	DLPFC	MR	CMC+GTEX	MendelianRandomization			0.443337		35460606	10.1016/j.ajhg.2022.04.004	Jiang eet all Am J Hum Genet	BRAIN
POMC	P01189	9201	CIS	Depression_iPSYCH_2023	BOTH	+,+	0.12528	0.081005	0.335907	DECODE	UKBB_PPP	0.726131	302.797	BIP_2019_Stahl_etall	POMC	Transcriptome	DLPFC	MR	CMC+GTEX	MendelianRandomization			0.400269		35460606	10.1016/j.ajhg.2022.04.004	Jiang eet all Am J Hum Genet	BRAIN
POMC	P01189	9201	CIS	Depression_iPSYCH_2023	BOTH	+,+	0.12528	0.081005	0.335907	DECODE	UKBB_PPP	0.726131	302.797	BIP_2019_Stahl_etall	POMC	Transcriptome	DLPFC	MR	CMC+GTEX	MendelianRandomization			0.851739		35460606	10.1016/j.ajhg.2022.04.004	Jiang eet all Am J Hum Genet	BRAIN
POMC	P01189	9201	CIS	Depression_iPSYCH_2023	BOTH	+,+	0.12528	0.081005	0.335907	DECODE	UKBB_PPP	0.726131	302.797	BIP_2019_Stahl_etall	POMC	Transcriptome	DLPFC	MR	CMC+GTEX	EMIC			0.589644		35460606	10.1016/j.ajhg.2022.04.004	Jiang eet all Am J Hum Genet	BRAIN
POMC	P01189	9201	CIS	Depression_iPSYCH_2023	BOTH	+,+	0.12528	0.081005	0.335907	DECODE	UKBB_PPP	0.726131	302.797	Deepression_Wray_tall	POMC	Transcriptome	BRAIN DLPFC	MR	PsychENCODE	TwoSampleMR	0.01	0.01	0.42		35296807	10.1038/s41380-022-01507-9	Deng et all Mol Psychiatry	BRAIN
POMC	P01189	9201	CIS	Depression_iPSYCH_2023	BOTH	+,+	0.12528	0.081005	0.335907	DECODE	UKBB_PPP	0.726131	302.797	SCZ_PGC3	POMC	Transcriptome	DLPFC	SMR	CMC+GTEX	SMR	0.0214179	0.0198826	0.281382		35460606	10.1016/j.ajhg.2022.04.004	Jiang eet all Am J Hum Genet	BRAIN
POMC	P01189	9201	CIS	Depression_iPSYCH_2023	BOTH	+,+	0.12528	0.081005	0.335907	DECODE	UKBB_PPP	0.726131	302.797	SCZ.Clozuk.2018	POMC	Transcriptome	BRAIN	SMR	PsychENCODE	SMR	0.0666705	0.0279525	0.0171		30545856	10.1126/science.aat8127	Gandal et all science	BRAIN
POMC	P01189	9201	CIS	Depression_iPSYCH_2023	BOTH	+,+	0.12528	0.081005	0.335907	DECODE	UKBB_PPP	0.726131	302.797	BD.PGC.ruderferCell2018	POMC	Transcriptome	BRAIN	SMR	PsychENCODE	SMR	0.0485352	0.0440105	0.27011		30545856	10.1126/science.aat8127	Gandal et all science	BRAIN
POMC	P01189	9201	CIS	Depression_iPSYCH_2023	BOTH	+,+	0.12528	0.081005	0.335907	DECODE	UKBB_PPP	0.726131	302.797	MDD	POMC	Proteiome	BRAIN	SMR	BrainMeta	SMR	0.00629845	0.00759872	0.407171		37415601	10.3389/fgene.2023.1191264	Gedik et all Front Genet	BRAIN
POMC	P01189	9201	CIS	Depression_iPSYCH_2023	BOTH	+,+	0.12528	0.081005	0.335907	DECODE	UKBB_PPP	0.726131	302.797	BIP	POMC	Proteiome	BRAIN	SMR	BrainMeta	SMR	-0.0103517	0.0162283	0.523555		37415601	10.3389/fgene.2023.1191264	Gedik et all Front Genet	BRAIN
POMC	P01189	9201	CIS	Depression_iPSYCH_2023	BOTH	+,+	0.12528	0.081005	0.335907	DECODE	UKBB_PPP	0.726131	302.797	SCZ	POMC	Proteiome	BRAIN	SMR	BrainMeta	SMR	0.0248149	0.0128254	0.0530124		37415601	10.3389/fgene.2023.1191264	Gedik et all Front Genet	BRAIN
POMC	P01189	9201	CIS	Depression_iPSYCH_2023	BOTH	+,+	0.12528	0.081005	0.335907	DECODE	UKBB_PPP	0.726131	302.797	MDD	POMC	Proteiome	BLOOD	SMR	eQTLGen	SMR	0.012538	0.0151181	0.406913		37415601	10.3389/fgene.2023.1191264	Gedik et all Front Genet	BLOOD
POMC	P01189	9201	CIS	Depression_iPSYCH_2023	BOTH	+,+	0.12528	0.081005	0.335907	DECODE	UKBB_PPP	0.726131	302.797	BIP	POMC	Proteiome	BLOOD	SMR	eQTLGen	SMR	-0.0206066	0.0322945	0.52342		37415601	10.3389/fgene.2023.1191264	Gedik et all Front Genet	BLOOD
POMC	P01189	9201	CIS	Depression_iPSYCH_2023	BOTH	+,+	0.12528	0.081005	0.335907	DECODE	UKBB_PPP	0.726131	302.797	MDD	POMC	Proteiome	BLOOD	SMR	deCODE	SMR	0.00233595	0.0632835	0.970555		37415601	10.3389/fgene.2023.1191264	Gedik et all Front Genet	BLOOD
POMC	P01189	9201	CIS	Depression_iPSYCH_2023	BOTH	+,+	0.12528	0.081005	0.335907	DECODE	UKBB_PPP	0.726131	302.797	BIP	POMC	Proteiome	BLOOD	SMR	deCODE	SMR	0.0091565	0.128651	0.94326		37415601	10.3389/fgene.2023.1191264	Gedik et all Front Genet	BLOOD
POMC	P01189	9201	CIS	Depression_iPSYCH_2023	BOTH	+,+	0.12528	0.081005	0.335907	DECODE	UKBB_PPP	0.726131	302.797	SCZ	POMC	Transcriptome	BRAIN_DLPFC	TWAS	CMC	FUSION	1.43678		0.151		31691811	10.1093/hmg/ddz253	Hall et al Hum Mol Genet	BRAIN
POMC	P01189	9201	CIS	Depression_iPSYCH_2023	BOTH	+,+	0.12528	0.081005	0.335907	DECODE	UKBB_PPP	0.726131	302.797	SCZ.Clozuk.2018	POMC	Transcriptome	BRAIN	TWAS	PsychENCODE	FUSION	1.39		0.164		30545856	10.1126/science.aat8127	Gandal et all science	BRAIN
POMC	P01189	9201	CIS	Depression_iPSYCH_2023	BOTH	+,+	0.12528	0.081005	0.335907	DECODE	UKBB_PPP	0.726131	302.797	BD.PGC.ruderferCell2018	POMC	Transcriptome	BRAIN	TWAS	PsychENCODE	FUSION	0.82306		0.41		30545856	10.1126/science.aat8127	Gandal et all science	BRAIN
POMC	P01189	9201	CIS	Depression_iPSYCH_2023	BOTH	+,+	0.12528	0.081005	0.335907	DECODE	UKBB_PPP	0.726131	302.797	Schizophrenia	POMC	Proteome	plasma	MR	Yang_et_al_(34239129)	TwoSampleMR	0.102103	0.159117	0.521075		36482464	10.1186/s12916-022-02679-5	Gu X	Blood
POMC	P01189	9201	CIS	Depression_iPSYCH_2023	BOTH	+,+	0.12528	0.081005	0.335907	DECODE	UKBB_PPP	0.726131	302.797	Schizophrenia	POMC	Transcriptome	brain caudate nucleus	TWAS	Gtex	Fusion			0.0245242		36319771	10.1038/s41593-022-01182-7	Benjamin KJM	brain caudate nucleus
POMC	P01189	9201	CIS	Cognition_Meta	BOTH	-,-	0.634622	0.488651	0.634622	UKBB_PPP	metap	1.19384	1826.58	SCZ_PGC3	POMC	Transcriptome	DLPFC	MR	CMC+GTEX	MendelianRandomization			0.458719		35460606	10.1016/j.ajhg.2022.04.004	Jiang eet all Am J Hum Genet	BRAIN
POMC	P01189	9201	CIS	Cognition_Meta	BOTH	-,-	0.634622	0.488651	0.634622	UKBB_PPP	metap	1.19384	1826.58	SCZ_PGC3	POMC	Transcriptome	DLPFC	MR	CMC+GTEX	MendelianRandomization			0.366861		35460606	10.1016/j.ajhg.2022.04.004	Jiang eet all Am J Hum Genet	BRAIN
POMC	P01189	9201	CIS	Cognition_Meta	BOTH	-,-	0.634622	0.488651	0.634622	UKBB_PPP	metap	1.19384	1826.58	SCZ_PGC3	POMC	Transcriptome	DLPFC	MR	CMC+GTEX	MendelianRandomization			0.881927		35460606	10.1016/j.ajhg.2022.04.004	Jiang eet all Am J Hum Genet	BRAIN
POMC	P01189	9201	CIS	Cognition_Meta	BOTH	-,-	0.634622	0.488651	0.634622	UKBB_PPP	metap	1.19384	1826.58	SCZ_PGC3	POMC	Transcriptome	DLPFC	MR	CMC+GTEX	EMIC			0.048029		35460606	10.1016/j.ajhg.2022.04.004	Jiang eet all Am J Hum Genet	BRAIN
POMC	P01189	9201	CIS	Cognition_Meta	BOTH	-,-	0.634622	0.488651	0.634622	UKBB_PPP	metap	1.19384	1826.58	BIP_2019_Stahl_etall	POMC	Transcriptome	DLPFC	MR	CMC+GTEX	MendelianRandomization			0.443337		35460606	10.1016/j.ajhg.2022.04.004	Jiang eet all Am J Hum Genet	BRAIN
POMC	P01189	9201	CIS	Cognition_Meta	BOTH	-,-	0.634622	0.488651	0.634622	UKBB_PPP	metap	1.19384	1826.58	BIP_2019_Stahl_etall	POMC	Transcriptome	DLPFC	MR	CMC+GTEX	MendelianRandomization			0.400269		35460606	10.1016/j.ajhg.2022.04.004	Jiang eet all Am J Hum Genet	BRAIN
POMC	P01189	9201	CIS	Cognition_Meta	BOTH	-,-	0.634622	0.488651	0.634622	UKBB_PPP	metap	1.19384	1826.58	BIP_2019_Stahl_etall	POMC	Transcriptome	DLPFC	MR	CMC+GTEX	MendelianRandomization			0.851739		35460606	10.1016/j.ajhg.2022.04.004	Jiang eet all Am J Hum Genet	BRAIN
POMC	P01189	9201	CIS	Cognition_Meta	BOTH	-,-	0.634622	0.488651	0.634622	UKBB_PPP	metap	1.19384	1826.58	BIP_2019_Stahl_etall	POMC	Transcriptome	DLPFC	MR	CMC+GTEX	EMIC			0.589644		35460606	10.1016/j.ajhg.2022.04.004	Jiang eet all Am J Hum Genet	BRAIN
POMC	P01189	9201	CIS	Cognition_Meta	BOTH	-,-	0.634622	0.488651	0.634622	UKBB_PPP	metap	1.19384	1826.58	Deepression_Wray_tall	POMC	Transcriptome	BRAIN DLPFC	MR	PsychENCODE	TwoSampleMR	0.01	0.01	0.42		35296807	10.1038/s41380-022-01507-9	Deng et all Mol Psychiatry	BRAIN
POMC	P01189	9201	CIS	Cognition_Meta	BOTH	-,-	0.634622	0.488651	0.634622	UKBB_PPP	metap	1.19384	1826.58	SCZ_PGC3	POMC	Transcriptome	DLPFC	SMR	CMC+GTEX	SMR	0.0214179	0.0198826	0.281382		35460606	10.1016/j.ajhg.2022.04.004	Jiang eet all Am J Hum Genet	BRAIN
POMC	P01189	9201	CIS	Cognition_Meta	BOTH	-,-	0.634622	0.488651	0.634622	UKBB_PPP	metap	1.19384	1826.58	SCZ.Clozuk.2018	POMC	Transcriptome	BRAIN	SMR	PsychENCODE	SMR	0.0666705	0.0279525	0.0171		30545856	10.1126/science.aat8127	Gandal et all science	BRAIN
POMC	P01189	9201	CIS	Cognition_Meta	BOTH	-,-	0.634622	0.488651	0.634622	UKBB_PPP	metap	1.19384	1826.58	BD.PGC.ruderferCell2018	POMC	Transcriptome	BRAIN	SMR	PsychENCODE	SMR	0.0485352	0.0440105	0.27011		30545856	10.1126/science.aat8127	Gandal et all science	BRAIN
POMC	P01189	9201	CIS	Cognition_Meta	BOTH	-,-	0.634622	0.488651	0.634622	UKBB_PPP	metap	1.19384	1826.58	MDD	POMC	Proteiome	BRAIN	SMR	BrainMeta	SMR	0.00629845	0.00759872	0.407171		37415601	10.3389/fgene.2023.1191264	Gedik et all Front Genet	BRAIN
POMC	P01189	9201	CIS	Cognition_Meta	BOTH	-,-	0.634622	0.488651	0.634622	UKBB_PPP	metap	1.19384	1826.58	BIP	POMC	Proteiome	BRAIN	SMR	BrainMeta	SMR	-0.0103517	0.0162283	0.523555		37415601	10.3389/fgene.2023.1191264	Gedik et all Front Genet	BRAIN
POMC	P01189	9201	CIS	Cognition_Meta	BOTH	-,-	0.634622	0.488651	0.634622	UKBB_PPP	metap	1.19384	1826.58	SCZ	POMC	Proteiome	BRAIN	SMR	BrainMeta	SMR	0.0248149	0.0128254	0.0530124		37415601	10.3389/fgene.2023.1191264	Gedik et all Front Genet	BRAIN
POMC	P01189	9201	CIS	Cognition_Meta	BOTH	-,-	0.634622	0.488651	0.634622	UKBB_PPP	metap	1.19384	1826.58	MDD	POMC	Proteiome	BLOOD	SMR	eQTLGen	SMR	0.012538	0.0151181	0.406913		37415601	10.3389/fgene.2023.1191264	Gedik et all Front Genet	BLOOD
POMC	P01189	9201	CIS	Cognition_Meta	BOTH	-,-	0.634622	0.488651	0.634622	UKBB_PPP	metap	1.19384	1826.58	BIP	POMC	Proteiome	BLOOD	SMR	eQTLGen	SMR	-0.0206066	0.0322945	0.52342		37415601	10.3389/fgene.2023.1191264	Gedik et all Front Genet	BLOOD
POMC	P01189	9201	CIS	Cognition_Meta	BOTH	-,-	0.634622	0.488651	0.634622	UKBB_PPP	metap	1.19384	1826.58	MDD	POMC	Proteiome	BLOOD	SMR	deCODE	SMR	0.00233595	0.0632835	0.970555		37415601	10.3389/fgene.2023.1191264	Gedik et all Front Genet	BLOOD
POMC	P01189	9201	CIS	Cognition_Meta	BOTH	-,-	0.634622	0.488651	0.634622	UKBB_PPP	metap	1.19384	1826.58	BIP	POMC	Proteiome	BLOOD	SMR	deCODE	SMR	0.0091565	0.128651	0.94326		37415601	10.3389/fgene.2023.1191264	Gedik et all Front Genet	BLOOD
POMC	P01189	9201	CIS	Cognition_Meta	BOTH	-,-	0.634622	0.488651	0.634622	UKBB_PPP	metap	1.19384	1826.58	SCZ	POMC	Transcriptome	BRAIN_DLPFC	TWAS	CMC	FUSION	1.43678		0.151		31691811	10.1093/hmg/ddz253	Hall et al Hum Mol Genet	BRAIN
POMC	P01189	9201	CIS	Cognition_Meta	BOTH	-,-	0.634622	0.488651	0.634622	UKBB_PPP	metap	1.19384	1826.58	SCZ.Clozuk.2018	POMC	Transcriptome	BRAIN	TWAS	PsychENCODE	FUSION	1.39		0.164		30545856	10.1126/science.aat8127	Gandal et all science	BRAIN
POMC	P01189	9201	CIS	Cognition_Meta	BOTH	-,-	0.634622	0.488651	0.634622	UKBB_PPP	metap	1.19384	1826.58	BD.PGC.ruderferCell2018	POMC	Transcriptome	BRAIN	TWAS	PsychENCODE	FUSION	0.82306		0.41		30545856	10.1126/science.aat8127	Gandal et all science	BRAIN
POMC	P01189	9201	CIS	Cognition_Meta	BOTH	-,-	0.634622	0.488651	0.634622	UKBB_PPP	metap	1.19384	1826.58	Schizophrenia	POMC	Proteome	plasma	MR	Yang_et_al_(34239129)	TwoSampleMR	0.102103	0.159117	0.521075		36482464	10.1186/s12916-022-02679-5	Gu X	Blood
POMC	P01189	9201	CIS	Cognition_Meta	BOTH	-,-	0.634622	0.488651	0.634622	UKBB_PPP	metap	1.19384	1826.58	Schizophrenia	POMC	Transcriptome	brain caudate nucleus	TWAS	Gtex	Fusion			0.0245242		36319771	10.1038/s41593-022-01182-7	Benjamin KJM	brain caudate nucleus
POMC	P01189	9201	TRANS	BIP_PGC3_noukb	BOTH	+,+	0.0704507	0.0274892	0.481257	DECODE	UKBB_PPP	0.223158	187.229	SCZ_PGC3	POMC	Transcriptome	DLPFC	MR	CMC+GTEX	MendelianRandomization			0.458719		35460606	10.1016/j.ajhg.2022.04.004	Jiang eet all Am J Hum Genet	BRAIN
POMC	P01189	9201	TRANS	BIP_PGC3_noukb	BOTH	+,+	0.0704507	0.0274892	0.481257	DECODE	UKBB_PPP	0.223158	187.229	SCZ_PGC3	POMC	Transcriptome	DLPFC	MR	CMC+GTEX	MendelianRandomization			0.366861		35460606	10.1016/j.ajhg.2022.04.004	Jiang eet all Am J Hum Genet	BRAIN
POMC	P01189	9201	TRANS	BIP_PGC3_noukb	BOTH	+,+	0.0704507	0.0274892	0.481257	DECODE	UKBB_PPP	0.223158	187.229	SCZ_PGC3	POMC	Transcriptome	DLPFC	MR	CMC+GTEX	MendelianRandomization			0.881927		35460606	10.1016/j.ajhg.2022.04.004	Jiang eet all Am J Hum Genet	BRAIN
POMC	P01189	9201	TRANS	BIP_PGC3_noukb	BOTH	+,+	0.0704507	0.0274892	0.481257	DECODE	UKBB_PPP	0.223158	187.229	SCZ_PGC3	POMC	Transcriptome	DLPFC	MR	CMC+GTEX	EMIC			0.048029		35460606	10.1016/j.ajhg.2022.04.004	Jiang eet all Am J Hum Genet	BRAIN
POMC	P01189	9201	TRANS	BIP_PGC3_noukb	BOTH	+,+	0.0704507	0.0274892	0.481257	DECODE	UKBB_PPP	0.223158	187.229	BIP_2019_Stahl_etall	POMC	Transcriptome	DLPFC	MR	CMC+GTEX	MendelianRandomization			0.443337		35460606	10.1016/j.ajhg.2022.04.004	Jiang eet all Am J Hum Genet	BRAIN
POMC	P01189	9201	TRANS	BIP_PGC3_noukb	BOTH	+,+	0.0704507	0.0274892	0.481257	DECODE	UKBB_PPP	0.223158	187.229	BIP_2019_Stahl_etall	POMC	Transcriptome	DLPFC	MR	CMC+GTEX	MendelianRandomization			0.400269		35460606	10.1016/j.ajhg.2022.04.004	Jiang eet all Am J Hum Genet	BRAIN
POMC	P01189	9201	TRANS	BIP_PGC3_noukb	BOTH	+,+	0.0704507	0.0274892	0.481257	DECODE	UKBB_PPP	0.223158	187.229	BIP_2019_Stahl_etall	POMC	Transcriptome	DLPFC	MR	CMC+GTEX	MendelianRandomization			0.851739		35460606	10.1016/j.ajhg.2022.04.004	Jiang eet all Am J Hum Genet	BRAIN
POMC	P01189	9201	TRANS	BIP_PGC3_noukb	BOTH	+,+	0.0704507	0.0274892	0.481257	DECODE	UKBB_PPP	0.223158	187.229	BIP_2019_Stahl_etall	POMC	Transcriptome	DLPFC	MR	CMC+GTEX	EMIC			0.589644		35460606	10.1016/j.ajhg.2022.04.004	Jiang eet all Am J Hum Genet	BRAIN
POMC	P01189	9201	TRANS	BIP_PGC3_noukb	BOTH	+,+	0.0704507	0.0274892	0.481257	DECODE	UKBB_PPP	0.223158	187.229	Deepression_Wray_tall	POMC	Transcriptome	BRAIN DLPFC	MR	PsychENCODE	TwoSampleMR	0.01	0.01	0.42		35296807	10.1038/s41380-022-01507-9	Deng et all Mol Psychiatry	BRAIN
POMC	P01189	9201	TRANS	BIP_PGC3_noukb	BOTH	+,+	0.0704507	0.0274892	0.481257	DECODE	UKBB_PPP	0.223158	187.229	SCZ_PGC3	POMC	Transcriptome	DLPFC	SMR	CMC+GTEX	SMR	0.0214179	0.0198826	0.281382		35460606	10.1016/j.ajhg.2022.04.004	Jiang eet all Am J Hum Genet	BRAIN
POMC	P01189	9201	TRANS	BIP_PGC3_noukb	BOTH	+,+	0.0704507	0.0274892	0.481257	DECODE	UKBB_PPP	0.223158	187.229	SCZ.Clozuk.2018	POMC	Transcriptome	BRAIN	SMR	PsychENCODE	SMR	0.0666705	0.0279525	0.0171		30545856	10.1126/science.aat8127	Gandal et all science	BRAIN
POMC	P01189	9201	TRANS	BIP_PGC3_noukb	BOTH	+,+	0.0704507	0.0274892	0.481257	DECODE	UKBB_PPP	0.223158	187.229	BD.PGC.ruderferCell2018	POMC	Transcriptome	BRAIN	SMR	PsychENCODE	SMR	0.0485352	0.0440105	0.27011		30545856	10.1126/science.aat8127	Gandal et all science	BRAIN
POMC	P01189	9201	TRANS	BIP_PGC3_noukb	BOTH	+,+	0.0704507	0.0274892	0.481257	DECODE	UKBB_PPP	0.223158	187.229	MDD	POMC	Proteiome	BRAIN	SMR	BrainMeta	SMR	0.00629845	0.00759872	0.407171		37415601	10.3389/fgene.2023.1191264	Gedik et all Front Genet	BRAIN
POMC	P01189	9201	TRANS	BIP_PGC3_noukb	BOTH	+,+	0.0704507	0.0274892	0.481257	DECODE	UKBB_PPP	0.223158	187.229	BIP	POMC	Proteiome	BRAIN	SMR	BrainMeta	SMR	-0.0103517	0.0162283	0.523555		37415601	10.3389/fgene.2023.1191264	Gedik et all Front Genet	BRAIN
POMC	P01189	9201	TRANS	BIP_PGC3_noukb	BOTH	+,+	0.0704507	0.0274892	0.481257	DECODE	UKBB_PPP	0.223158	187.229	SCZ	POMC	Proteiome	BRAIN	SMR	BrainMeta	SMR	0.0248149	0.0128254	0.0530124		37415601	10.3389/fgene.2023.1191264	Gedik et all Front Genet	BRAIN
POMC	P01189	9201	TRANS	BIP_PGC3_noukb	BOTH	+,+	0.0704507	0.0274892	0.481257	DECODE	UKBB_PPP	0.223158	187.229	MDD	POMC	Proteiome	BLOOD	SMR	eQTLGen	SMR	0.012538	0.0151181	0.406913		37415601	10.3389/fgene.2023.1191264	Gedik et all Front Genet	BLOOD
POMC	P01189	9201	TRANS	BIP_PGC3_noukb	BOTH	+,+	0.0704507	0.0274892	0.481257	DECODE	UKBB_PPP	0.223158	187.229	BIP	POMC	Proteiome	BLOOD	SMR	eQTLGen	SMR	-0.0206066	0.0322945	0.52342		37415601	10.3389/fgene.2023.1191264	Gedik et all Front Genet	BLOOD
POMC	P01189	9201	TRANS	BIP_PGC3_noukb	BOTH	+,+	0.0704507	0.0274892	0.481257	DECODE	UKBB_PPP	0.223158	187.229	MDD	POMC	Proteiome	BLOOD	SMR	deCODE	SMR	0.00233595	0.0632835	0.970555		37415601	10.3389/fgene.2023.1191264	Gedik et all Front Genet	BLOOD
POMC	P01189	9201	TRANS	BIP_PGC3_noukb	BOTH	+,+	0.0704507	0.0274892	0.481257	DECODE	UKBB_PPP	0.223158	187.229	BIP	POMC	Proteiome	BLOOD	SMR	deCODE	SMR	0.0091565	0.128651	0.94326		37415601	10.3389/fgene.2023.1191264	Gedik et all Front Genet	BLOOD
POMC	P01189	9201	TRANS	BIP_PGC3_noukb	BOTH	+,+	0.0704507	0.0274892	0.481257	DECODE	UKBB_PPP	0.223158	187.229	SCZ	POMC	Transcriptome	BRAIN_DLPFC	TWAS	CMC	FUSION	1.43678		0.151		31691811	10.1093/hmg/ddz253	Hall et al Hum Mol Genet	BRAIN
POMC	P01189	9201	TRANS	BIP_PGC3_noukb	BOTH	+,+	0.0704507	0.0274892	0.481257	DECODE	UKBB_PPP	0.223158	187.229	SCZ.Clozuk.2018	POMC	Transcriptome	BRAIN	TWAS	PsychENCODE	FUSION	1.39		0.164		30545856	10.1126/science.aat8127	Gandal et all science	BRAIN
POMC	P01189	9201	TRANS	BIP_PGC3_noukb	BOTH	+,+	0.0704507	0.0274892	0.481257	DECODE	UKBB_PPP	0.223158	187.229	BD.PGC.ruderferCell2018	POMC	Transcriptome	BRAIN	TWAS	PsychENCODE	FUSION	0.82306		0.41		30545856	10.1126/science.aat8127	Gandal et all science	BRAIN
POMC	P01189	9201	TRANS	BIP_PGC3_noukb	BOTH	+,+	0.0704507	0.0274892	0.481257	DECODE	UKBB_PPP	0.223158	187.229	Schizophrenia	POMC	Proteome	plasma	MR	Yang_et_al_(34239129)	TwoSampleMR	0.102103	0.159117	0.521075		36482464	10.1186/s12916-022-02679-5	Gu X	Blood
POMC	P01189	9201	TRANS	BIP_PGC3_noukb	BOTH	+,+	0.0704507	0.0274892	0.481257	DECODE	UKBB_PPP	0.223158	187.229	Schizophrenia	POMC	Transcriptome	brain caudate nucleus	TWAS	Gtex	Fusion			0.0245242		36319771	10.1038/s41593-022-01182-7	Benjamin KJM	brain caudate nucleus
POMC	P01189	9201	TRANS	BIP_PGC3_noukb	BOTH	+,+	0.146073	0.0688765	0.481257	DECODE	UKBB_PPP	0.287979	469.118	SCZ_PGC3	POMC	Transcriptome	DLPFC	MR	CMC+GTEX	MendelianRandomization			0.458719		35460606	10.1016/j.ajhg.2022.04.004	Jiang eet all Am J Hum Genet	BRAIN
POMC	P01189	9201	TRANS	BIP_PGC3_noukb	BOTH	+,+	0.146073	0.0688765	0.481257	DECODE	UKBB_PPP	0.287979	469.118	SCZ_PGC3	POMC	Transcriptome	DLPFC	MR	CMC+GTEX	MendelianRandomization			0.366861		35460606	10.1016/j.ajhg.2022.04.004	Jiang eet all Am J Hum Genet	BRAIN
POMC	P01189	9201	TRANS	BIP_PGC3_noukb	BOTH	+,+	0.146073	0.0688765	0.481257	DECODE	UKBB_PPP	0.287979	469.118	SCZ_PGC3	POMC	Transcriptome	DLPFC	MR	CMC+GTEX	MendelianRandomization			0.881927		35460606	10.1016/j.ajhg.2022.04.004	Jiang eet all Am J Hum Genet	BRAIN
POMC	P01189	9201	TRANS	BIP_PGC3_noukb	BOTH	+,+	0.146073	0.0688765	0.481257	DECODE	UKBB_PPP	0.287979	469.118	SCZ_PGC3	POMC	Transcriptome	DLPFC	MR	CMC+GTEX	EMIC			0.048029		35460606	10.1016/j.ajhg.2022.04.004	Jiang eet all Am J Hum Genet	BRAIN
POMC	P01189	9201	TRANS	BIP_PGC3_noukb	BOTH	+,+	0.146073	0.0688765	0.481257	DECODE	UKBB_PPP	0.287979	469.118	BIP_2019_Stahl_etall	POMC	Transcriptome	DLPFC	MR	CMC+GTEX	MendelianRandomization			0.443337		35460606	10.1016/j.ajhg.2022.04.004	Jiang eet all Am J Hum Genet	BRAIN
POMC	P01189	9201	TRANS	BIP_PGC3_noukb	BOTH	+,+	0.146073	0.0688765	0.481257	DECODE	UKBB_PPP	0.287979	469.118	BIP_2019_Stahl_etall	POMC	Transcriptome	DLPFC	MR	CMC+GTEX	MendelianRandomization			0.400269		35460606	10.1016/j.ajhg.2022.04.004	Jiang eet all Am J Hum Genet	BRAIN
POMC	P01189	9201	TRANS	BIP_PGC3_noukb	BOTH	+,+	0.146073	0.0688765	0.481257	DECODE	UKBB_PPP	0.287979	469.118	BIP_2019_Stahl_etall	POMC	Transcriptome	DLPFC	MR	CMC+GTEX	MendelianRandomization			0.851739		35460606	10.1016/j.ajhg.2022.04.004	Jiang eet all Am J Hum Genet	BRAIN
POMC	P01189	9201	TRANS	BIP_PGC3_noukb	BOTH	+,+	0.146073	0.0688765	0.481257	DECODE	UKBB_PPP	0.287979	469.118	BIP_2019_Stahl_etall	POMC	Transcriptome	DLPFC	MR	CMC+GTEX	EMIC			0.589644		35460606	10.1016/j.ajhg.2022.04.004	Jiang eet all Am J Hum Genet	BRAIN
POMC	P01189	9201	TRANS	BIP_PGC3_noukb	BOTH	+,+	0.146073	0.0688765	0.481257	DECODE	UKBB_PPP	0.287979	469.118	Deepression_Wray_tall	POMC	Transcriptome	BRAIN DLPFC	MR	PsychENCODE	TwoSampleMR	0.01	0.01	0.42		35296807	10.1038/s41380-022-01507-9	Deng et all Mol Psychiatry	BRAIN
POMC	P01189	9201	TRANS	BIP_PGC3_noukb	BOTH	+,+	0.146073	0.0688765	0.481257	DECODE	UKBB_PPP	0.287979	469.118	SCZ_PGC3	POMC	Transcriptome	DLPFC	SMR	CMC+GTEX	SMR	0.0214179	0.0198826	0.281382		35460606	10.1016/j.ajhg.2022.04.004	Jiang eet all Am J Hum Genet	BRAIN
POMC	P01189	9201	TRANS	BIP_PGC3_noukb	BOTH	+,+	0.146073	0.0688765	0.481257	DECODE	UKBB_PPP	0.287979	469.118	SCZ.Clozuk.2018	POMC	Transcriptome	BRAIN	SMR	PsychENCODE	SMR	0.0666705	0.0279525	0.0171		30545856	10.1126/science.aat8127	Gandal et all science	BRAIN
POMC	P01189	9201	TRANS	BIP_PGC3_noukb	BOTH	+,+	0.146073	0.0688765	0.481257	DECODE	UKBB_PPP	0.287979	469.118	BD.PGC.ruderferCell2018	POMC	Transcriptome	BRAIN	SMR	PsychENCODE	SMR	0.0485352	0.0440105	0.27011		30545856	10.1126/science.aat8127	Gandal et all science	BRAIN
POMC	P01189	9201	TRANS	BIP_PGC3_noukb	BOTH	+,+	0.146073	0.0688765	0.481257	DECODE	UKBB_PPP	0.287979	469.118	MDD	POMC	Proteiome	BRAIN	SMR	BrainMeta	SMR	0.00629845	0.00759872	0.407171		37415601	10.3389/fgene.2023.1191264	Gedik et all Front Genet	BRAIN
POMC	P01189	9201	TRANS	BIP_PGC3_noukb	BOTH	+,+	0.146073	0.0688765	0.481257	DECODE	UKBB_PPP	0.287979	469.118	BIP	POMC	Proteiome	BRAIN	SMR	BrainMeta	SMR	-0.0103517	0.0162283	0.523555		37415601	10.3389/fgene.2023.1191264	Gedik et all Front Genet	BRAIN
POMC	P01189	9201	TRANS	BIP_PGC3_noukb	BOTH	+,+	0.146073	0.0688765	0.481257	DECODE	UKBB_PPP	0.287979	469.118	SCZ	POMC	Proteiome	BRAIN	SMR	BrainMeta	SMR	0.0248149	0.0128254	0.0530124		37415601	10.3389/fgene.2023.1191264	Gedik et all Front Genet	BRAIN
POMC	P01189	9201	TRANS	BIP_PGC3_noukb	BOTH	+,+	0.146073	0.0688765	0.481257	DECODE	UKBB_PPP	0.287979	469.118	MDD	POMC	Proteiome	BLOOD	SMR	eQTLGen	SMR	0.012538	0.0151181	0.406913		37415601	10.3389/fgene.2023.1191264	Gedik et all Front Genet	BLOOD
POMC	P01189	9201	TRANS	BIP_PGC3_noukb	BOTH	+,+	0.146073	0.0688765	0.481257	DECODE	UKBB_PPP	0.287979	469.118	BIP	POMC	Proteiome	BLOOD	SMR	eQTLGen	SMR	-0.0206066	0.0322945	0.52342		37415601	10.3389/fgene.2023.1191264	Gedik et all Front Genet	BLOOD
POMC	P01189	9201	TRANS	BIP_PGC3_noukb	BOTH	+,+	0.146073	0.0688765	0.481257	DECODE	UKBB_PPP	0.287979	469.118	MDD	POMC	Proteiome	BLOOD	SMR	deCODE	SMR	0.00233595	0.0632835	0.970555		37415601	10.3389/fgene.2023.1191264	Gedik et all Front Genet	BLOOD
POMC	P01189	9201	TRANS	BIP_PGC3_noukb	BOTH	+,+	0.146073	0.0688765	0.481257	DECODE	UKBB_PPP	0.287979	469.118	BIP	POMC	Proteiome	BLOOD	SMR	deCODE	SMR	0.0091565	0.128651	0.94326		37415601	10.3389/fgene.2023.1191264	Gedik et all Front Genet	BLOOD
POMC	P01189	9201	TRANS	BIP_PGC3_noukb	BOTH	+,+	0.146073	0.0688765	0.481257	DECODE	UKBB_PPP	0.287979	469.118	SCZ	POMC	Transcriptome	BRAIN_DLPFC	TWAS	CMC	FUSION	1.43678		0.151		31691811	10.1093/hmg/ddz253	Hall et al Hum Mol Genet	BRAIN
POMC	P01189	9201	TRANS	BIP_PGC3_noukb	BOTH	+,+	0.146073	0.0688765	0.481257	DECODE	UKBB_PPP	0.287979	469.118	SCZ.Clozuk.2018	POMC	Transcriptome	BRAIN	TWAS	PsychENCODE	FUSION	1.39		0.164		30545856	10.1126/science.aat8127	Gandal et all science	BRAIN
POMC	P01189	9201	TRANS	BIP_PGC3_noukb	BOTH	+,+	0.146073	0.0688765	0.481257	DECODE	UKBB_PPP	0.287979	469.118	BD.PGC.ruderferCell2018	POMC	Transcriptome	BRAIN	TWAS	PsychENCODE	FUSION	0.82306		0.41		30545856	10.1126/science.aat8127	Gandal et all science	BRAIN
POMC	P01189	9201	TRANS	BIP_PGC3_noukb	BOTH	+,+	0.146073	0.0688765	0.481257	DECODE	UKBB_PPP	0.287979	469.118	Schizophrenia	POMC	Proteome	plasma	MR	Yang_et_al_(34239129)	TwoSampleMR	0.102103	0.159117	0.521075		36482464	10.1186/s12916-022-02679-5	Gu X	Blood
POMC	P01189	9201	TRANS	BIP_PGC3_noukb	BOTH	+,+	0.146073	0.0688765	0.481257	DECODE	UKBB_PPP	0.287979	469.118	Schizophrenia	POMC	Transcriptome	brain caudate nucleus	TWAS	Gtex	Fusion			0.0245242		36319771	10.1038/s41593-022-01182-7	Benjamin KJM	brain caudate nucleus
POMC	P01189	9201	TRANS	BIP_PGC3_noukb	BOTH	+,+	0.32194	0.200341	0.481257	DECODE	UKBB_PPP	0.524011	1364.53	SCZ_PGC3	POMC	Transcriptome	DLPFC	MR	CMC+GTEX	MendelianRandomization			0.458719		35460606	10.1016/j.ajhg.2022.04.004	Jiang eet all Am J Hum Genet	BRAIN
POMC	P01189	9201	TRANS	BIP_PGC3_noukb	BOTH	+,+	0.32194	0.200341	0.481257	DECODE	UKBB_PPP	0.524011	1364.53	SCZ_PGC3	POMC	Transcriptome	DLPFC	MR	CMC+GTEX	MendelianRandomization			0.366861		35460606	10.1016/j.ajhg.2022.04.004	Jiang eet all Am J Hum Genet	BRAIN
POMC	P01189	9201	TRANS	BIP_PGC3_noukb	BOTH	+,+	0.32194	0.200341	0.481257	DECODE	UKBB_PPP	0.524011	1364.53	SCZ_PGC3	POMC	Transcriptome	DLPFC	MR	CMC+GTEX	MendelianRandomization			0.881927		35460606	10.1016/j.ajhg.2022.04.004	Jiang eet all Am J Hum Genet	BRAIN
POMC	P01189	9201	TRANS	BIP_PGC3_noukb	BOTH	+,+	0.32194	0.200341	0.481257	DECODE	UKBB_PPP	0.524011	1364.53	SCZ_PGC3	POMC	Transcriptome	DLPFC	MR	CMC+GTEX	EMIC			0.048029		35460606	10.1016/j.ajhg.2022.04.004	Jiang eet all Am J Hum Genet	BRAIN
POMC	P01189	9201	TRANS	BIP_PGC3_noukb	BOTH	+,+	0.32194	0.200341	0.481257	DECODE	UKBB_PPP	0.524011	1364.53	BIP_2019_Stahl_etall	POMC	Transcriptome	DLPFC	MR	CMC+GTEX	MendelianRandomization			0.443337		35460606	10.1016/j.ajhg.2022.04.004	Jiang eet all Am J Hum Genet	BRAIN
POMC	P01189	9201	TRANS	BIP_PGC3_noukb	BOTH	+,+	0.32194	0.200341	0.481257	DECODE	UKBB_PPP	0.524011	1364.53	BIP_2019_Stahl_etall	POMC	Transcriptome	DLPFC	MR	CMC+GTEX	MendelianRandomization			0.400269		35460606	10.1016/j.ajhg.2022.04.004	Jiang eet all Am J Hum Genet	BRAIN
POMC	P01189	9201	TRANS	BIP_PGC3_noukb	BOTH	+,+	0.32194	0.200341	0.481257	DECODE	UKBB_PPP	0.524011	1364.53	BIP_2019_Stahl_etall	POMC	Transcriptome	DLPFC	MR	CMC+GTEX	MendelianRandomization			0.851739		35460606	10.1016/j.ajhg.2022.04.004	Jiang eet all Am J Hum Genet	BRAIN
POMC	P01189	9201	TRANS	BIP_PGC3_noukb	BOTH	+,+	0.32194	0.200341	0.481257	DECODE	UKBB_PPP	0.524011	1364.53	BIP_2019_Stahl_etall	POMC	Transcriptome	DLPFC	MR	CMC+GTEX	EMIC			0.589644		35460606	10.1016/j.ajhg.2022.04.004	Jiang eet all Am J Hum Genet	BRAIN
POMC	P01189	9201	TRANS	BIP_PGC3_noukb	BOTH	+,+	0.32194	0.200341	0.481257	DECODE	UKBB_PPP	0.524011	1364.53	Deepression_Wray_tall	POMC	Transcriptome	BRAIN DLPFC	MR	PsychENCODE	TwoSampleMR	0.01	0.01	0.42		35296807	10.1038/s41380-022-01507-9	Deng et all Mol Psychiatry	BRAIN
POMC	P01189	9201	TRANS	BIP_PGC3_noukb	BOTH	+,+	0.32194	0.200341	0.481257	DECODE	UKBB_PPP	0.524011	1364.53	SCZ_PGC3	POMC	Transcriptome	DLPFC	SMR	CMC+GTEX	SMR	0.0214179	0.0198826	0.281382		35460606	10.1016/j.ajhg.2022.04.004	Jiang eet all Am J Hum Genet	BRAIN
POMC	P01189	9201	TRANS	BIP_PGC3_noukb	BOTH	+,+	0.32194	0.200341	0.481257	DECODE	UKBB_PPP	0.524011	1364.53	SCZ.Clozuk.2018	POMC	Transcriptome	BRAIN	SMR	PsychENCODE	SMR	0.0666705	0.0279525	0.0171		30545856	10.1126/science.aat8127	Gandal et all science	BRAIN
POMC	P01189	9201	TRANS	BIP_PGC3_noukb	BOTH	+,+	0.32194	0.200341	0.481257	DECODE	UKBB_PPP	0.524011	1364.53	BD.PGC.ruderferCell2018	POMC	Transcriptome	BRAIN	SMR	PsychENCODE	SMR	0.0485352	0.0440105	0.27011		30545856	10.1126/science.aat8127	Gandal et all science	BRAIN
POMC	P01189	9201	TRANS	BIP_PGC3_noukb	BOTH	+,+	0.32194	0.200341	0.481257	DECODE	UKBB_PPP	0.524011	1364.53	MDD	POMC	Proteiome	BRAIN	SMR	BrainMeta	SMR	0.00629845	0.00759872	0.407171		37415601	10.3389/fgene.2023.1191264	Gedik et all Front Genet	BRAIN
POMC	P01189	9201	TRANS	BIP_PGC3_noukb	BOTH	+,+	0.32194	0.200341	0.481257	DECODE	UKBB_PPP	0.524011	1364.53	BIP	POMC	Proteiome	BRAIN	SMR	BrainMeta	SMR	-0.0103517	0.0162283	0.523555		37415601	10.3389/fgene.2023.1191264	Gedik et all Front Genet	BRAIN
POMC	P01189	9201	TRANS	BIP_PGC3_noukb	BOTH	+,+	0.32194	0.200341	0.481257	DECODE	UKBB_PPP	0.524011	1364.53	SCZ	POMC	Proteiome	BRAIN	SMR	BrainMeta	SMR	0.0248149	0.0128254	0.0530124		37415601	10.3389/fgene.2023.1191264	Gedik et all Front Genet	BRAIN
POMC	P01189	9201	TRANS	BIP_PGC3_noukb	BOTH	+,+	0.32194	0.200341	0.481257	DECODE	UKBB_PPP	0.524011	1364.53	MDD	POMC	Proteiome	BLOOD	SMR	eQTLGen	SMR	0.012538	0.0151181	0.406913		37415601	10.3389/fgene.2023.1191264	Gedik et all Front Genet	BLOOD
POMC	P01189	9201	TRANS	BIP_PGC3_noukb	BOTH	+,+	0.32194	0.200341	0.481257	DECODE	UKBB_PPP	0.524011	1364.53	BIP	POMC	Proteiome	BLOOD	SMR	eQTLGen	SMR	-0.0206066	0.0322945	0.52342		37415601	10.3389/fgene.2023.1191264	Gedik et all Front Genet	BLOOD
POMC	P01189	9201	TRANS	BIP_PGC3_noukb	BOTH	+,+	0.32194	0.200341	0.481257	DECODE	UKBB_PPP	0.524011	1364.53	MDD	POMC	Proteiome	BLOOD	SMR	deCODE	SMR	0.00233595	0.0632835	0.970555		37415601	10.3389/fgene.2023.1191264	Gedik et all Front Genet	BLOOD
POMC	P01189	9201	TRANS	BIP_PGC3_noukb	BOTH	+,+	0.32194	0.200341	0.481257	DECODE	UKBB_PPP	0.524011	1364.53	BIP	POMC	Proteiome	BLOOD	SMR	deCODE	SMR	0.0091565	0.128651	0.94326		37415601	10.3389/fgene.2023.1191264	Gedik et all Front Genet	BLOOD
POMC	P01189	9201	TRANS	BIP_PGC3_noukb	BOTH	+,+	0.32194	0.200341	0.481257	DECODE	UKBB_PPP	0.524011	1364.53	SCZ	POMC	Transcriptome	BRAIN_DLPFC	TWAS	CMC	FUSION	1.43678		0.151		31691811	10.1093/hmg/ddz253	Hall et al Hum Mol Genet	BRAIN
POMC	P01189	9201	TRANS	BIP_PGC3_noukb	BOTH	+,+	0.32194	0.200341	0.481257	DECODE	UKBB_PPP	0.524011	1364.53	SCZ.Clozuk.2018	POMC	Transcriptome	BRAIN	TWAS	PsychENCODE	FUSION	1.39		0.164		30545856	10.1126/science.aat8127	Gandal et all science	BRAIN
POMC	P01189	9201	TRANS	BIP_PGC3_noukb	BOTH	+,+	0.32194	0.200341	0.481257	DECODE	UKBB_PPP	0.524011	1364.53	BD.PGC.ruderferCell2018	POMC	Transcriptome	BRAIN	TWAS	PsychENCODE	FUSION	0.82306		0.41		30545856	10.1126/science.aat8127	Gandal et all science	BRAIN
POMC	P01189	9201	TRANS	BIP_PGC3_noukb	BOTH	+,+	0.32194	0.200341	0.481257	DECODE	UKBB_PPP	0.524011	1364.53	Schizophrenia	POMC	Proteome	plasma	MR	Yang_et_al_(34239129)	TwoSampleMR	0.102103	0.159117	0.521075		36482464	10.1186/s12916-022-02679-5	Gu X	Blood
POMC	P01189	9201	TRANS	BIP_PGC3_noukb	BOTH	+,+	0.32194	0.200341	0.481257	DECODE	UKBB_PPP	0.524011	1364.53	Schizophrenia	POMC	Transcriptome	brain caudate nucleus	TWAS	Gtex	Fusion			0.0245242		36319771	10.1038/s41593-022-01182-7	Benjamin KJM	brain caudate nucleus
POMC	P01189	9201	TRANS	Cognition_Meta	BOTH	+,+	0.0350018	0.00596569	0.950543	DECODE	UKBB_PPP	0.082586	40.6323	SCZ_PGC3	POMC	Transcriptome	DLPFC	MR	CMC+GTEX	MendelianRandomization			0.458719		35460606	10.1016/j.ajhg.2022.04.004	Jiang eet all Am J Hum Genet	BRAIN
POMC	P01189	9201	TRANS	Cognition_Meta	BOTH	+,+	0.0350018	0.00596569	0.950543	DECODE	UKBB_PPP	0.082586	40.6323	SCZ_PGC3	POMC	Transcriptome	DLPFC	MR	CMC+GTEX	MendelianRandomization			0.366861		35460606	10.1016/j.ajhg.2022.04.004	Jiang eet all Am J Hum Genet	BRAIN
POMC	P01189	9201	TRANS	Cognition_Meta	BOTH	+,+	0.0350018	0.00596569	0.950543	DECODE	UKBB_PPP	0.082586	40.6323	SCZ_PGC3	POMC	Transcriptome	DLPFC	MR	CMC+GTEX	MendelianRandomization			0.881927		35460606	10.1016/j.ajhg.2022.04.004	Jiang eet all Am J Hum Genet	BRAIN
POMC	P01189	9201	TRANS	Cognition_Meta	BOTH	+,+	0.0350018	0.00596569	0.950543	DECODE	UKBB_PPP	0.082586	40.6323	SCZ_PGC3	POMC	Transcriptome	DLPFC	MR	CMC+GTEX	EMIC			0.048029		35460606	10.1016/j.ajhg.2022.04.004	Jiang eet all Am J Hum Genet	BRAIN
POMC	P01189	9201	TRANS	Cognition_Meta	BOTH	+,+	0.0350018	0.00596569	0.950543	DECODE	UKBB_PPP	0.082586	40.6323	BIP_2019_Stahl_etall	POMC	Transcriptome	DLPFC	MR	CMC+GTEX	MendelianRandomization			0.443337		35460606	10.1016/j.ajhg.2022.04.004	Jiang eet all Am J Hum Genet	BRAIN
POMC	P01189	9201	TRANS	Cognition_Meta	BOTH	+,+	0.0350018	0.00596569	0.950543	DECODE	UKBB_PPP	0.082586	40.6323	BIP_2019_Stahl_etall	POMC	Transcriptome	DLPFC	MR	CMC+GTEX	MendelianRandomization			0.400269		35460606	10.1016/j.ajhg.2022.04.004	Jiang eet all Am J Hum Genet	BRAIN
POMC	P01189	9201	TRANS	Cognition_Meta	BOTH	+,+	0.0350018	0.00596569	0.950543	DECODE	UKBB_PPP	0.082586	40.6323	BIP_2019_Stahl_etall	POMC	Transcriptome	DLPFC	MR	CMC+GTEX	MendelianRandomization			0.851739		35460606	10.1016/j.ajhg.2022.04.004	Jiang eet all Am J Hum Genet	BRAIN
POMC	P01189	9201	TRANS	Cognition_Meta	BOTH	+,+	0.0350018	0.00596569	0.950543	DECODE	UKBB_PPP	0.082586	40.6323	BIP_2019_Stahl_etall	POMC	Transcriptome	DLPFC	MR	CMC+GTEX	EMIC			0.589644		35460606	10.1016/j.ajhg.2022.04.004	Jiang eet all Am J Hum Genet	BRAIN
POMC	P01189	9201	TRANS	Cognition_Meta	BOTH	+,+	0.0350018	0.00596569	0.950543	DECODE	UKBB_PPP	0.082586	40.6323	Deepression_Wray_tall	POMC	Transcriptome	BRAIN DLPFC	MR	PsychENCODE	TwoSampleMR	0.01	0.01	0.42		35296807	10.1038/s41380-022-01507-9	Deng et all Mol Psychiatry	BRAIN
POMC	P01189	9201	TRANS	Cognition_Meta	BOTH	+,+	0.0350018	0.00596569	0.950543	DECODE	UKBB_PPP	0.082586	40.6323	SCZ_PGC3	POMC	Transcriptome	DLPFC	SMR	CMC+GTEX	SMR	0.0214179	0.0198826	0.281382		35460606	10.1016/j.ajhg.2022.04.004	Jiang eet all Am J Hum Genet	BRAIN
POMC	P01189	9201	TRANS	Cognition_Meta	BOTH	+,+	0.0350018	0.00596569	0.950543	DECODE	UKBB_PPP	0.082586	40.6323	SCZ.Clozuk.2018	POMC	Transcriptome	BRAIN	SMR	PsychENCODE	SMR	0.0666705	0.0279525	0.0171		30545856	10.1126/science.aat8127	Gandal et all science	BRAIN
POMC	P01189	9201	TRANS	Cognition_Meta	BOTH	+,+	0.0350018	0.00596569	0.950543	DECODE	UKBB_PPP	0.082586	40.6323	BD.PGC.ruderferCell2018	POMC	Transcriptome	BRAIN	SMR	PsychENCODE	SMR	0.0485352	0.0440105	0.27011		30545856	10.1126/science.aat8127	Gandal et all science	BRAIN
POMC	P01189	9201	TRANS	Cognition_Meta	BOTH	+,+	0.0350018	0.00596569	0.950543	DECODE	UKBB_PPP	0.082586	40.6323	MDD	POMC	Proteiome	BRAIN	SMR	BrainMeta	SMR	0.00629845	0.00759872	0.407171		37415601	10.3389/fgene.2023.1191264	Gedik et all Front Genet	BRAIN
POMC	P01189	9201	TRANS	Cognition_Meta	BOTH	+,+	0.0350018	0.00596569	0.950543	DECODE	UKBB_PPP	0.082586	40.6323	BIP	POMC	Proteiome	BRAIN	SMR	BrainMeta	SMR	-0.0103517	0.0162283	0.523555		37415601	10.3389/fgene.2023.1191264	Gedik et all Front Genet	BRAIN
POMC	P01189	9201	TRANS	Cognition_Meta	BOTH	+,+	0.0350018	0.00596569	0.950543	DECODE	UKBB_PPP	0.082586	40.6323	SCZ	POMC	Proteiome	BRAIN	SMR	BrainMeta	SMR	0.0248149	0.0128254	0.0530124		37415601	10.3389/fgene.2023.1191264	Gedik et all Front Genet	BRAIN
POMC	P01189	9201	TRANS	Cognition_Meta	BOTH	+,+	0.0350018	0.00596569	0.950543	DECODE	UKBB_PPP	0.082586	40.6323	MDD	POMC	Proteiome	BLOOD	SMR	eQTLGen	SMR	0.012538	0.0151181	0.406913		37415601	10.3389/fgene.2023.1191264	Gedik et all Front Genet	BLOOD
POMC	P01189	9201	TRANS	Cognition_Meta	BOTH	+,+	0.0350018	0.00596569	0.950543	DECODE	UKBB_PPP	0.082586	40.6323	BIP	POMC	Proteiome	BLOOD	SMR	eQTLGen	SMR	-0.0206066	0.0322945	0.52342		37415601	10.3389/fgene.2023.1191264	Gedik et all Front Genet	BLOOD
POMC	P01189	9201	TRANS	Cognition_Meta	BOTH	+,+	0.0350018	0.00596569	0.950543	DECODE	UKBB_PPP	0.082586	40.6323	MDD	POMC	Proteiome	BLOOD	SMR	deCODE	SMR	0.00233595	0.0632835	0.970555		37415601	10.3389/fgene.2023.1191264	Gedik et all Front Genet	BLOOD
POMC	P01189	9201	TRANS	Cognition_Meta	BOTH	+,+	0.0350018	0.00596569	0.950543	DECODE	UKBB_PPP	0.082586	40.6323	BIP	POMC	Proteiome	BLOOD	SMR	deCODE	SMR	0.0091565	0.128651	0.94326		37415601	10.3389/fgene.2023.1191264	Gedik et all Front Genet	BLOOD
POMC	P01189	9201	TRANS	Cognition_Meta	BOTH	+,+	0.0350018	0.00596569	0.950543	DECODE	UKBB_PPP	0.082586	40.6323	SCZ	POMC	Transcriptome	BRAIN_DLPFC	TWAS	CMC	FUSION	1.43678		0.151		31691811	10.1093/hmg/ddz253	Hall et al Hum Mol Genet	BRAIN
POMC	P01189	9201	TRANS	Cognition_Meta	BOTH	+,+	0.0350018	0.00596569	0.950543	DECODE	UKBB_PPP	0.082586	40.6323	SCZ.Clozuk.2018	POMC	Transcriptome	BRAIN	TWAS	PsychENCODE	FUSION	1.39		0.164		30545856	10.1126/science.aat8127	Gandal et all science	BRAIN
POMC	P01189	9201	TRANS	Cognition_Meta	BOTH	+,+	0.0350018	0.00596569	0.950543	DECODE	UKBB_PPP	0.082586	40.6323	BD.PGC.ruderferCell2018	POMC	Transcriptome	BRAIN	TWAS	PsychENCODE	FUSION	0.82306		0.41		30545856	10.1126/science.aat8127	Gandal et all science	BRAIN
POMC	P01189	9201	TRANS	Cognition_Meta	BOTH	+,+	0.0350018	0.00596569	0.950543	DECODE	UKBB_PPP	0.082586	40.6323	Schizophrenia	POMC	Proteome	plasma	MR	Yang_et_al_(34239129)	TwoSampleMR	0.102103	0.159117	0.521075		36482464	10.1186/s12916-022-02679-5	Gu X	Blood
POMC	P01189	9201	TRANS	Cognition_Meta	BOTH	+,+	0.0350018	0.00596569	0.950543	DECODE	UKBB_PPP	0.082586	40.6323	Schizophrenia	POMC	Transcriptome	brain caudate nucleus	TWAS	Gtex	Fusion			0.0245242		36319771	10.1038/s41593-022-01182-7	Benjamin KJM	brain caudate nucleus
POMC	P01189	9201	TRANS	Depression_iPSYCH_2023	BOTH	-,-	0.00917988	0.00917988	0.0416756	metap	DECODE	0.553311	62.5242	SCZ_PGC3	POMC	Transcriptome	DLPFC	MR	CMC+GTEX	MendelianRandomization			0.458719		35460606	10.1016/j.ajhg.2022.04.004	Jiang eet all Am J Hum Genet	BRAIN
POMC	P01189	9201	TRANS	Depression_iPSYCH_2023	BOTH	-,-	0.00917988	0.00917988	0.0416756	metap	DECODE	0.553311	62.5242	SCZ_PGC3	POMC	Transcriptome	DLPFC	MR	CMC+GTEX	MendelianRandomization			0.366861		35460606	10.1016/j.ajhg.2022.04.004	Jiang eet all Am J Hum Genet	BRAIN
POMC	P01189	9201	TRANS	Depression_iPSYCH_2023	BOTH	-,-	0.00917988	0.00917988	0.0416756	metap	DECODE	0.553311	62.5242	SCZ_PGC3	POMC	Transcriptome	DLPFC	MR	CMC+GTEX	MendelianRandomization			0.881927		35460606	10.1016/j.ajhg.2022.04.004	Jiang eet all Am J Hum Genet	BRAIN
POMC	P01189	9201	TRANS	Depression_iPSYCH_2023	BOTH	-,-	0.00917988	0.00917988	0.0416756	metap	DECODE	0.553311	62.5242	SCZ_PGC3	POMC	Transcriptome	DLPFC	MR	CMC+GTEX	EMIC			0.048029		35460606	10.1016/j.ajhg.2022.04.004	Jiang eet all Am J Hum Genet	BRAIN
POMC	P01189	9201	TRANS	Depression_iPSYCH_2023	BOTH	-,-	0.00917988	0.00917988	0.0416756	metap	DECODE	0.553311	62.5242	BIP_2019_Stahl_etall	POMC	Transcriptome	DLPFC	MR	CMC+GTEX	MendelianRandomization			0.443337		35460606	10.1016/j.ajhg.2022.04.004	Jiang eet all Am J Hum Genet	BRAIN
POMC	P01189	9201	TRANS	Depression_iPSYCH_2023	BOTH	-,-	0.00917988	0.00917988	0.0416756	metap	DECODE	0.553311	62.5242	BIP_2019_Stahl_etall	POMC	Transcriptome	DLPFC	MR	CMC+GTEX	MendelianRandomization			0.400269		35460606	10.1016/j.ajhg.2022.04.004	Jiang eet all Am J Hum Genet	BRAIN
POMC	P01189	9201	TRANS	Depression_iPSYCH_2023	BOTH	-,-	0.00917988	0.00917988	0.0416756	metap	DECODE	0.553311	62.5242	BIP_2019_Stahl_etall	POMC	Transcriptome	DLPFC	MR	CMC+GTEX	MendelianRandomization			0.851739		35460606	10.1016/j.ajhg.2022.04.004	Jiang eet all Am J Hum Genet	BRAIN
POMC	P01189	9201	TRANS	Depression_iPSYCH_2023	BOTH	-,-	0.00917988	0.00917988	0.0416756	metap	DECODE	0.553311	62.5242	BIP_2019_Stahl_etall	POMC	Transcriptome	DLPFC	MR	CMC+GTEX	EMIC			0.589644		35460606	10.1016/j.ajhg.2022.04.004	Jiang eet all Am J Hum Genet	BRAIN
POMC	P01189	9201	TRANS	Depression_iPSYCH_2023	BOTH	-,-	0.00917988	0.00917988	0.0416756	metap	DECODE	0.553311	62.5242	Deepression_Wray_tall	POMC	Transcriptome	BRAIN DLPFC	MR	PsychENCODE	TwoSampleMR	0.01	0.01	0.42		35296807	10.1038/s41380-022-01507-9	Deng et all Mol Psychiatry	BRAIN
POMC	P01189	9201	TRANS	Depression_iPSYCH_2023	BOTH	-,-	0.00917988	0.00917988	0.0416756	metap	DECODE	0.553311	62.5242	SCZ_PGC3	POMC	Transcriptome	DLPFC	SMR	CMC+GTEX	SMR	0.0214179	0.0198826	0.281382		35460606	10.1016/j.ajhg.2022.04.004	Jiang eet all Am J Hum Genet	BRAIN
POMC	P01189	9201	TRANS	Depression_iPSYCH_2023	BOTH	-,-	0.00917988	0.00917988	0.0416756	metap	DECODE	0.553311	62.5242	SCZ.Clozuk.2018	POMC	Transcriptome	BRAIN	SMR	PsychENCODE	SMR	0.0666705	0.0279525	0.0171		30545856	10.1126/science.aat8127	Gandal et all science	BRAIN
POMC	P01189	9201	TRANS	Depression_iPSYCH_2023	BOTH	-,-	0.00917988	0.00917988	0.0416756	metap	DECODE	0.553311	62.5242	BD.PGC.ruderferCell2018	POMC	Transcriptome	BRAIN	SMR	PsychENCODE	SMR	0.0485352	0.0440105	0.27011		30545856	10.1126/science.aat8127	Gandal et all science	BRAIN
POMC	P01189	9201	TRANS	Depression_iPSYCH_2023	BOTH	-,-	0.00917988	0.00917988	0.0416756	metap	DECODE	0.553311	62.5242	MDD	POMC	Proteiome	BRAIN	SMR	BrainMeta	SMR	0.00629845	0.00759872	0.407171		37415601	10.3389/fgene.2023.1191264	Gedik et all Front Genet	BRAIN
POMC	P01189	9201	TRANS	Depression_iPSYCH_2023	BOTH	-,-	0.00917988	0.00917988	0.0416756	metap	DECODE	0.553311	62.5242	BIP	POMC	Proteiome	BRAIN	SMR	BrainMeta	SMR	-0.0103517	0.0162283	0.523555		37415601	10.3389/fgene.2023.1191264	Gedik et all Front Genet	BRAIN
POMC	P01189	9201	TRANS	Depression_iPSYCH_2023	BOTH	-,-	0.00917988	0.00917988	0.0416756	metap	DECODE	0.553311	62.5242	SCZ	POMC	Proteiome	BRAIN	SMR	BrainMeta	SMR	0.0248149	0.0128254	0.0530124		37415601	10.3389/fgene.2023.1191264	Gedik et all Front Genet	BRAIN
POMC	P01189	9201	TRANS	Depression_iPSYCH_2023	BOTH	-,-	0.00917988	0.00917988	0.0416756	metap	DECODE	0.553311	62.5242	MDD	POMC	Proteiome	BLOOD	SMR	eQTLGen	SMR	0.012538	0.0151181	0.406913		37415601	10.3389/fgene.2023.1191264	Gedik et all Front Genet	BLOOD
POMC	P01189	9201	TRANS	Depression_iPSYCH_2023	BOTH	-,-	0.00917988	0.00917988	0.0416756	metap	DECODE	0.553311	62.5242	BIP	POMC	Proteiome	BLOOD	SMR	eQTLGen	SMR	-0.0206066	0.0322945	0.52342		37415601	10.3389/fgene.2023.1191264	Gedik et all Front Genet	BLOOD
POMC	P01189	9201	TRANS	Depression_iPSYCH_2023	BOTH	-,-	0.00917988	0.00917988	0.0416756	metap	DECODE	0.553311	62.5242	MDD	POMC	Proteiome	BLOOD	SMR	deCODE	SMR	0.00233595	0.0632835	0.970555		37415601	10.3389/fgene.2023.1191264	Gedik et all Front Genet	BLOOD
POMC	P01189	9201	TRANS	Depression_iPSYCH_2023	BOTH	-,-	0.00917988	0.00917988	0.0416756	metap	DECODE	0.553311	62.5242	BIP	POMC	Proteiome	BLOOD	SMR	deCODE	SMR	0.0091565	0.128651	0.94326		37415601	10.3389/fgene.2023.1191264	Gedik et all Front Genet	BLOOD
POMC	P01189	9201	TRANS	Depression_iPSYCH_2023	BOTH	-,-	0.00917988	0.00917988	0.0416756	metap	DECODE	0.553311	62.5242	SCZ	POMC	Transcriptome	BRAIN_DLPFC	TWAS	CMC	FUSION	1.43678		0.151		31691811	10.1093/hmg/ddz253	Hall et al Hum Mol Genet	BRAIN
POMC	P01189	9201	TRANS	Depression_iPSYCH_2023	BOTH	-,-	0.00917988	0.00917988	0.0416756	metap	DECODE	0.553311	62.5242	SCZ.Clozuk.2018	POMC	Transcriptome	BRAIN	TWAS	PsychENCODE	FUSION	1.39		0.164		30545856	10.1126/science.aat8127	Gandal et all science	BRAIN
POMC	P01189	9201	TRANS	Depression_iPSYCH_2023	BOTH	-,-	0.00917988	0.00917988	0.0416756	metap	DECODE	0.553311	62.5242	BD.PGC.ruderferCell2018	POMC	Transcriptome	BRAIN	TWAS	PsychENCODE	FUSION	0.82306		0.41		30545856	10.1126/science.aat8127	Gandal et all science	BRAIN
POMC	P01189	9201	TRANS	Depression_iPSYCH_2023	BOTH	-,-	0.00917988	0.00917988	0.0416756	metap	DECODE	0.553311	62.5242	Schizophrenia	POMC	Proteome	plasma	MR	Yang_et_al_(34239129)	TwoSampleMR	0.102103	0.159117	0.521075		36482464	10.1186/s12916-022-02679-5	Gu X	Blood
POMC	P01189	9201	TRANS	Depression_iPSYCH_2023	BOTH	-,-	0.00917988	0.00917988	0.0416756	metap	DECODE	0.553311	62.5242	Schizophrenia	POMC	Transcriptome	brain caudate nucleus	TWAS	Gtex	Fusion			0.0245242		36319771	10.1038/s41593-022-01182-7	Benjamin KJM	brain caudate nucleus
POMC	P01189	9201	TRANS	Depression_iPSYCH_2023	BOTH	-,-	0.058636	0.0284707	0.371068	UKBB_PPP	DECODE	0.873486	193.914	SCZ_PGC3	POMC	Transcriptome	DLPFC	MR	CMC+GTEX	MendelianRandomization			0.458719		35460606	10.1016/j.ajhg.2022.04.004	Jiang eet all Am J Hum Genet	BRAIN
POMC	P01189	9201	TRANS	Depression_iPSYCH_2023	BOTH	-,-	0.058636	0.0284707	0.371068	UKBB_PPP	DECODE	0.873486	193.914	SCZ_PGC3	POMC	Transcriptome	DLPFC	MR	CMC+GTEX	MendelianRandomization			0.366861		35460606	10.1016/j.ajhg.2022.04.004	Jiang eet all Am J Hum Genet	BRAIN
POMC	P01189	9201	TRANS	Depression_iPSYCH_2023	BOTH	-,-	0.058636	0.0284707	0.371068	UKBB_PPP	DECODE	0.873486	193.914	SCZ_PGC3	POMC	Transcriptome	DLPFC	MR	CMC+GTEX	MendelianRandomization			0.881927		35460606	10.1016/j.ajhg.2022.04.004	Jiang eet all Am J Hum Genet	BRAIN
POMC	P01189	9201	TRANS	Depression_iPSYCH_2023	BOTH	-,-	0.058636	0.0284707	0.371068	UKBB_PPP	DECODE	0.873486	193.914	SCZ_PGC3	POMC	Transcriptome	DLPFC	MR	CMC+GTEX	EMIC			0.048029		35460606	10.1016/j.ajhg.2022.04.004	Jiang eet all Am J Hum Genet	BRAIN
POMC	P01189	9201	TRANS	Depression_iPSYCH_2023	BOTH	-,-	0.058636	0.0284707	0.371068	UKBB_PPP	DECODE	0.873486	193.914	BIP_2019_Stahl_etall	POMC	Transcriptome	DLPFC	MR	CMC+GTEX	MendelianRandomization			0.443337		35460606	10.1016/j.ajhg.2022.04.004	Jiang eet all Am J Hum Genet	BRAIN
POMC	P01189	9201	TRANS	Depression_iPSYCH_2023	BOTH	-,-	0.058636	0.0284707	0.371068	UKBB_PPP	DECODE	0.873486	193.914	BIP_2019_Stahl_etall	POMC	Transcriptome	DLPFC	MR	CMC+GTEX	MendelianRandomization			0.400269		35460606	10.1016/j.ajhg.2022.04.004	Jiang eet all Am J Hum Genet	BRAIN
POMC	P01189	9201	TRANS	Depression_iPSYCH_2023	BOTH	-,-	0.058636	0.0284707	0.371068	UKBB_PPP	DECODE	0.873486	193.914	BIP_2019_Stahl_etall	POMC	Transcriptome	DLPFC	MR	CMC+GTEX	MendelianRandomization			0.851739		35460606	10.1016/j.ajhg.2022.04.004	Jiang eet all Am J Hum Genet	BRAIN
POMC	P01189	9201	TRANS	Depression_iPSYCH_2023	BOTH	-,-	0.058636	0.0284707	0.371068	UKBB_PPP	DECODE	0.873486	193.914	BIP_2019_Stahl_etall	POMC	Transcriptome	DLPFC	MR	CMC+GTEX	EMIC			0.589644		35460606	10.1016/j.ajhg.2022.04.004	Jiang eet all Am J Hum Genet	BRAIN
POMC	P01189	9201	TRANS	Depression_iPSYCH_2023	BOTH	-,-	0.058636	0.0284707	0.371068	UKBB_PPP	DECODE	0.873486	193.914	Deepression_Wray_tall	POMC	Transcriptome	BRAIN DLPFC	MR	PsychENCODE	TwoSampleMR	0.01	0.01	0.42		35296807	10.1038/s41380-022-01507-9	Deng et all Mol Psychiatry	BRAIN
POMC	P01189	9201	TRANS	Depression_iPSYCH_2023	BOTH	-,-	0.058636	0.0284707	0.371068	UKBB_PPP	DECODE	0.873486	193.914	SCZ_PGC3	POMC	Transcriptome	DLPFC	SMR	CMC+GTEX	SMR	0.0214179	0.0198826	0.281382		35460606	10.1016/j.ajhg.2022.04.004	Jiang eet all Am J Hum Genet	BRAIN
POMC	P01189	9201	TRANS	Depression_iPSYCH_2023	BOTH	-,-	0.058636	0.0284707	0.371068	UKBB_PPP	DECODE	0.873486	193.914	SCZ.Clozuk.2018	POMC	Transcriptome	BRAIN	SMR	PsychENCODE	SMR	0.0666705	0.0279525	0.0171		30545856	10.1126/science.aat8127	Gandal et all science	BRAIN
POMC	P01189	9201	TRANS	Depression_iPSYCH_2023	BOTH	-,-	0.058636	0.0284707	0.371068	UKBB_PPP	DECODE	0.873486	193.914	BD.PGC.ruderferCell2018	POMC	Transcriptome	BRAIN	SMR	PsychENCODE	SMR	0.0485352	0.0440105	0.27011		30545856	10.1126/science.aat8127	Gandal et all science	BRAIN
POMC	P01189	9201	TRANS	Depression_iPSYCH_2023	BOTH	-,-	0.058636	0.0284707	0.371068	UKBB_PPP	DECODE	0.873486	193.914	MDD	POMC	Proteiome	BRAIN	SMR	BrainMeta	SMR	0.00629845	0.00759872	0.407171		37415601	10.3389/fgene.2023.1191264	Gedik et all Front Genet	BRAIN
POMC	P01189	9201	TRANS	Depression_iPSYCH_2023	BOTH	-,-	0.058636	0.0284707	0.371068	UKBB_PPP	DECODE	0.873486	193.914	BIP	POMC	Proteiome	BRAIN	SMR	BrainMeta	SMR	-0.0103517	0.0162283	0.523555		37415601	10.3389/fgene.2023.1191264	Gedik et all Front Genet	BRAIN
POMC	P01189	9201	TRANS	Depression_iPSYCH_2023	BOTH	-,-	0.058636	0.0284707	0.371068	UKBB_PPP	DECODE	0.873486	193.914	SCZ	POMC	Proteiome	BRAIN	SMR	BrainMeta	SMR	0.0248149	0.0128254	0.0530124		37415601	10.3389/fgene.2023.1191264	Gedik et all Front Genet	BRAIN
POMC	P01189	9201	TRANS	Depression_iPSYCH_2023	BOTH	-,-	0.058636	0.0284707	0.371068	UKBB_PPP	DECODE	0.873486	193.914	MDD	POMC	Proteiome	BLOOD	SMR	eQTLGen	SMR	0.012538	0.0151181	0.406913		37415601	10.3389/fgene.2023.1191264	Gedik et all Front Genet	BLOOD
POMC	P01189	9201	TRANS	Depression_iPSYCH_2023	BOTH	-,-	0.058636	0.0284707	0.371068	UKBB_PPP	DECODE	0.873486	193.914	BIP	POMC	Proteiome	BLOOD	SMR	eQTLGen	SMR	-0.0206066	0.0322945	0.52342		37415601	10.3389/fgene.2023.1191264	Gedik et all Front Genet	BLOOD
POMC	P01189	9201	TRANS	Depression_iPSYCH_2023	BOTH	-,-	0.058636	0.0284707	0.371068	UKBB_PPP	DECODE	0.873486	193.914	MDD	POMC	Proteiome	BLOOD	SMR	deCODE	SMR	0.00233595	0.0632835	0.970555		37415601	10.3389/fgene.2023.1191264	Gedik et all Front Genet	BLOOD
POMC	P01189	9201	TRANS	Depression_iPSYCH_2023	BOTH	-,-	0.058636	0.0284707	0.371068	UKBB_PPP	DECODE	0.873486	193.914	BIP	POMC	Proteiome	BLOOD	SMR	deCODE	SMR	0.0091565	0.128651	0.94326		37415601	10.3389/fgene.2023.1191264	Gedik et all Front Genet	BLOOD
POMC	P01189	9201	TRANS	Depression_iPSYCH_2023	BOTH	-,-	0.058636	0.0284707	0.371068	UKBB_PPP	DECODE	0.873486	193.914	SCZ	POMC	Transcriptome	BRAIN_DLPFC	TWAS	CMC	FUSION	1.43678		0.151		31691811	10.1093/hmg/ddz253	Hall et al Hum Mol Genet	BRAIN
POMC	P01189	9201	TRANS	Depression_iPSYCH_2023	BOTH	-,-	0.058636	0.0284707	0.371068	UKBB_PPP	DECODE	0.873486	193.914	SCZ.Clozuk.2018	POMC	Transcriptome	BRAIN	TWAS	PsychENCODE	FUSION	1.39		0.164		30545856	10.1126/science.aat8127	Gandal et all science	BRAIN
POMC	P01189	9201	TRANS	Depression_iPSYCH_2023	BOTH	-,-	0.058636	0.0284707	0.371068	UKBB_PPP	DECODE	0.873486	193.914	BD.PGC.ruderferCell2018	POMC	Transcriptome	BRAIN	TWAS	PsychENCODE	FUSION	0.82306		0.41		30545856	10.1126/science.aat8127	Gandal et all science	BRAIN
POMC	P01189	9201	TRANS	Depression_iPSYCH_2023	BOTH	-,-	0.058636	0.0284707	0.371068	UKBB_PPP	DECODE	0.873486	193.914	Schizophrenia	POMC	Proteome	plasma	MR	Yang_et_al_(34239129)	TwoSampleMR	0.102103	0.159117	0.521075		36482464	10.1186/s12916-022-02679-5	Gu X	Blood
POMC	P01189	9201	TRANS	Depression_iPSYCH_2023	BOTH	-,-	0.058636	0.0284707	0.371068	UKBB_PPP	DECODE	0.873486	193.914	Schizophrenia	POMC	Transcriptome	brain caudate nucleus	TWAS	Gtex	Fusion			0.0245242		36319771	10.1038/s41593-022-01182-7	Benjamin KJM	brain caudate nucleus
POMC	P01189	9201	TRANS	Depression_iPSYCH_2023	BOTH	-,-	0.0750794	0.0284707	0.502604	UKBB_PPP	DECODE	0.869569	193.914	SCZ_PGC3	POMC	Transcriptome	DLPFC	MR	CMC+GTEX	MendelianRandomization			0.458719		35460606	10.1016/j.ajhg.2022.04.004	Jiang eet all Am J Hum Genet	BRAIN
POMC	P01189	9201	TRANS	Depression_iPSYCH_2023	BOTH	-,-	0.0750794	0.0284707	0.502604	UKBB_PPP	DECODE	0.869569	193.914	SCZ_PGC3	POMC	Transcriptome	DLPFC	MR	CMC+GTEX	MendelianRandomization			0.366861		35460606	10.1016/j.ajhg.2022.04.004	Jiang eet all Am J Hum Genet	BRAIN
POMC	P01189	9201	TRANS	Depression_iPSYCH_2023	BOTH	-,-	0.0750794	0.0284707	0.502604	UKBB_PPP	DECODE	0.869569	193.914	SCZ_PGC3	POMC	Transcriptome	DLPFC	MR	CMC+GTEX	MendelianRandomization			0.881927		35460606	10.1016/j.ajhg.2022.04.004	Jiang eet all Am J Hum Genet	BRAIN
POMC	P01189	9201	TRANS	Depression_iPSYCH_2023	BOTH	-,-	0.0750794	0.0284707	0.502604	UKBB_PPP	DECODE	0.869569	193.914	SCZ_PGC3	POMC	Transcriptome	DLPFC	MR	CMC+GTEX	EMIC			0.048029		35460606	10.1016/j.ajhg.2022.04.004	Jiang eet all Am J Hum Genet	BRAIN
POMC	P01189	9201	TRANS	Depression_iPSYCH_2023	BOTH	-,-	0.0750794	0.0284707	0.502604	UKBB_PPP	DECODE	0.869569	193.914	BIP_2019_Stahl_etall	POMC	Transcriptome	DLPFC	MR	CMC+GTEX	MendelianRandomization			0.443337		35460606	10.1016/j.ajhg.2022.04.004	Jiang eet all Am J Hum Genet	BRAIN
POMC	P01189	9201	TRANS	Depression_iPSYCH_2023	BOTH	-,-	0.0750794	0.0284707	0.502604	UKBB_PPP	DECODE	0.869569	193.914	BIP_2019_Stahl_etall	POMC	Transcriptome	DLPFC	MR	CMC+GTEX	MendelianRandomization			0.400269		35460606	10.1016/j.ajhg.2022.04.004	Jiang eet all Am J Hum Genet	BRAIN
POMC	P01189	9201	TRANS	Depression_iPSYCH_2023	BOTH	-,-	0.0750794	0.0284707	0.502604	UKBB_PPP	DECODE	0.869569	193.914	BIP_2019_Stahl_etall	POMC	Transcriptome	DLPFC	MR	CMC+GTEX	MendelianRandomization			0.851739		35460606	10.1016/j.ajhg.2022.04.004	Jiang eet all Am J Hum Genet	BRAIN
POMC	P01189	9201	TRANS	Depression_iPSYCH_2023	BOTH	-,-	0.0750794	0.0284707	0.502604	UKBB_PPP	DECODE	0.869569	193.914	BIP_2019_Stahl_etall	POMC	Transcriptome	DLPFC	MR	CMC+GTEX	EMIC			0.589644		35460606	10.1016/j.ajhg.2022.04.004	Jiang eet all Am J Hum Genet	BRAIN
POMC	P01189	9201	TRANS	Depression_iPSYCH_2023	BOTH	-,-	0.0750794	0.0284707	0.502604	UKBB_PPP	DECODE	0.869569	193.914	Deepression_Wray_tall	POMC	Transcriptome	BRAIN DLPFC	MR	PsychENCODE	TwoSampleMR	0.01	0.01	0.42		35296807	10.1038/s41380-022-01507-9	Deng et all Mol Psychiatry	BRAIN
POMC	P01189	9201	TRANS	Depression_iPSYCH_2023	BOTH	-,-	0.0750794	0.0284707	0.502604	UKBB_PPP	DECODE	0.869569	193.914	SCZ_PGC3	POMC	Transcriptome	DLPFC	SMR	CMC+GTEX	SMR	0.0214179	0.0198826	0.281382		35460606	10.1016/j.ajhg.2022.04.004	Jiang eet all Am J Hum Genet	BRAIN
POMC	P01189	9201	TRANS	Depression_iPSYCH_2023	BOTH	-,-	0.0750794	0.0284707	0.502604	UKBB_PPP	DECODE	0.869569	193.914	SCZ.Clozuk.2018	POMC	Transcriptome	BRAIN	SMR	PsychENCODE	SMR	0.0666705	0.0279525	0.0171		30545856	10.1126/science.aat8127	Gandal et all science	BRAIN
POMC	P01189	9201	TRANS	Depression_iPSYCH_2023	BOTH	-,-	0.0750794	0.0284707	0.502604	UKBB_PPP	DECODE	0.869569	193.914	BD.PGC.ruderferCell2018	POMC	Transcriptome	BRAIN	SMR	PsychENCODE	SMR	0.0485352	0.0440105	0.27011		30545856	10.1126/science.aat8127	Gandal et all science	BRAIN
POMC	P01189	9201	TRANS	Depression_iPSYCH_2023	BOTH	-,-	0.0750794	0.0284707	0.502604	UKBB_PPP	DECODE	0.869569	193.914	MDD	POMC	Proteiome	BRAIN	SMR	BrainMeta	SMR	0.00629845	0.00759872	0.407171		37415601	10.3389/fgene.2023.1191264	Gedik et all Front Genet	BRAIN
POMC	P01189	9201	TRANS	Depression_iPSYCH_2023	BOTH	-,-	0.0750794	0.0284707	0.502604	UKBB_PPP	DECODE	0.869569	193.914	BIP	POMC	Proteiome	BRAIN	SMR	BrainMeta	SMR	-0.0103517	0.0162283	0.523555		37415601	10.3389/fgene.2023.1191264	Gedik et all Front Genet	BRAIN
POMC	P01189	9201	TRANS	Depression_iPSYCH_2023	BOTH	-,-	0.0750794	0.0284707	0.502604	UKBB_PPP	DECODE	0.869569	193.914	SCZ	POMC	Proteiome	BRAIN	SMR	BrainMeta	SMR	0.0248149	0.0128254	0.0530124		37415601	10.3389/fgene.2023.1191264	Gedik et all Front Genet	BRAIN
POMC	P01189	9201	TRANS	Depression_iPSYCH_2023	BOTH	-,-	0.0750794	0.0284707	0.502604	UKBB_PPP	DECODE	0.869569	193.914	MDD	POMC	Proteiome	BLOOD	SMR	eQTLGen	SMR	0.012538	0.0151181	0.406913		37415601	10.3389/fgene.2023.1191264	Gedik et all Front Genet	BLOOD
POMC	P01189	9201	TRANS	Depression_iPSYCH_2023	BOTH	-,-	0.0750794	0.0284707	0.502604	UKBB_PPP	DECODE	0.869569	193.914	BIP	POMC	Proteiome	BLOOD	SMR	eQTLGen	SMR	-0.0206066	0.0322945	0.52342		37415601	10.3389/fgene.2023.1191264	Gedik et all Front Genet	BLOOD
POMC	P01189	9201	TRANS	Depression_iPSYCH_2023	BOTH	-,-	0.0750794	0.0284707	0.502604	UKBB_PPP	DECODE	0.869569	193.914	MDD	POMC	Proteiome	BLOOD	SMR	deCODE	SMR	0.00233595	0.0632835	0.970555		37415601	10.3389/fgene.2023.1191264	Gedik et all Front Genet	BLOOD
POMC	P01189	9201	TRANS	Depression_iPSYCH_2023	BOTH	-,-	0.0750794	0.0284707	0.502604	UKBB_PPP	DECODE	0.869569	193.914	BIP	POMC	Proteiome	BLOOD	SMR	deCODE	SMR	0.0091565	0.128651	0.94326		37415601	10.3389/fgene.2023.1191264	Gedik et all Front Genet	BLOOD
POMC	P01189	9201	TRANS	Depression_iPSYCH_2023	BOTH	-,-	0.0750794	0.0284707	0.502604	UKBB_PPP	DECODE	0.869569	193.914	SCZ	POMC	Transcriptome	BRAIN_DLPFC	TWAS	CMC	FUSION	1.43678		0.151		31691811	10.1093/hmg/ddz253	Hall et al Hum Mol Genet	BRAIN
POMC	P01189	9201	TRANS	Depression_iPSYCH_2023	BOTH	-,-	0.0750794	0.0284707	0.502604	UKBB_PPP	DECODE	0.869569	193.914	SCZ.Clozuk.2018	POMC	Transcriptome	BRAIN	TWAS	PsychENCODE	FUSION	1.39		0.164		30545856	10.1126/science.aat8127	Gandal et all science	BRAIN
POMC	P01189	9201	TRANS	Depression_iPSYCH_2023	BOTH	-,-	0.0750794	0.0284707	0.502604	UKBB_PPP	DECODE	0.869569	193.914	BD.PGC.ruderferCell2018	POMC	Transcriptome	BRAIN	TWAS	PsychENCODE	FUSION	0.82306		0.41		30545856	10.1126/science.aat8127	Gandal et all science	BRAIN
POMC	P01189	9201	TRANS	Depression_iPSYCH_2023	BOTH	-,-	0.0750794	0.0284707	0.502604	UKBB_PPP	DECODE	0.869569	193.914	Schizophrenia	POMC	Proteome	plasma	MR	Yang_et_al_(34239129)	TwoSampleMR	0.102103	0.159117	0.521075		36482464	10.1186/s12916-022-02679-5	Gu X	Blood
POMC	P01189	9201	TRANS	Depression_iPSYCH_2023	BOTH	-,-	0.0750794	0.0284707	0.502604	UKBB_PPP	DECODE	0.869569	193.914	Schizophrenia	POMC	Transcriptome	brain caudate nucleus	TWAS	Gtex	Fusion			0.0245242		36319771	10.1038/s41593-022-01182-7	Benjamin KJM	brain caudate nucleus
POMC	P01189	9201	TRANS	PGC3_SCZ_NoUKB	BOTH	+,+	0.00697473	0.00697473	0.0549477	metap	DECODE	0.227296	47.5049	SCZ_PGC3	POMC	Transcriptome	DLPFC	MR	CMC+GTEX	MendelianRandomization			0.458719		35460606	10.1016/j.ajhg.2022.04.004	Jiang eet all Am J Hum Genet	BRAIN
POMC	P01189	9201	TRANS	PGC3_SCZ_NoUKB	BOTH	+,+	0.00697473	0.00697473	0.0549477	metap	DECODE	0.227296	47.5049	SCZ_PGC3	POMC	Transcriptome	DLPFC	MR	CMC+GTEX	MendelianRandomization			0.366861		35460606	10.1016/j.ajhg.2022.04.004	Jiang eet all Am J Hum Genet	BRAIN
POMC	P01189	9201	TRANS	PGC3_SCZ_NoUKB	BOTH	+,+	0.00697473	0.00697473	0.0549477	metap	DECODE	0.227296	47.5049	SCZ_PGC3	POMC	Transcriptome	DLPFC	MR	CMC+GTEX	MendelianRandomization			0.881927		35460606	10.1016/j.ajhg.2022.04.004	Jiang eet all Am J Hum Genet	BRAIN
POMC	P01189	9201	TRANS	PGC3_SCZ_NoUKB	BOTH	+,+	0.00697473	0.00697473	0.0549477	metap	DECODE	0.227296	47.5049	SCZ_PGC3	POMC	Transcriptome	DLPFC	MR	CMC+GTEX	EMIC			0.048029		35460606	10.1016/j.ajhg.2022.04.004	Jiang eet all Am J Hum Genet	BRAIN
POMC	P01189	9201	TRANS	PGC3_SCZ_NoUKB	BOTH	+,+	0.00697473	0.00697473	0.0549477	metap	DECODE	0.227296	47.5049	BIP_2019_Stahl_etall	POMC	Transcriptome	DLPFC	MR	CMC+GTEX	MendelianRandomization			0.443337		35460606	10.1016/j.ajhg.2022.04.004	Jiang eet all Am J Hum Genet	BRAIN
POMC	P01189	9201	TRANS	PGC3_SCZ_NoUKB	BOTH	+,+	0.00697473	0.00697473	0.0549477	metap	DECODE	0.227296	47.5049	BIP_2019_Stahl_etall	POMC	Transcriptome	DLPFC	MR	CMC+GTEX	MendelianRandomization			0.400269		35460606	10.1016/j.ajhg.2022.04.004	Jiang eet all Am J Hum Genet	BRAIN
POMC	P01189	9201	TRANS	PGC3_SCZ_NoUKB	BOTH	+,+	0.00697473	0.00697473	0.0549477	metap	DECODE	0.227296	47.5049	BIP_2019_Stahl_etall	POMC	Transcriptome	DLPFC	MR	CMC+GTEX	MendelianRandomization			0.851739		35460606	10.1016/j.ajhg.2022.04.004	Jiang eet all Am J Hum Genet	BRAIN
POMC	P01189	9201	TRANS	PGC3_SCZ_NoUKB	BOTH	+,+	0.00697473	0.00697473	0.0549477	metap	DECODE	0.227296	47.5049	BIP_2019_Stahl_etall	POMC	Transcriptome	DLPFC	MR	CMC+GTEX	EMIC			0.589644		35460606	10.1016/j.ajhg.2022.04.004	Jiang eet all Am J Hum Genet	BRAIN
POMC	P01189	9201	TRANS	PGC3_SCZ_NoUKB	BOTH	+,+	0.00697473	0.00697473	0.0549477	metap	DECODE	0.227296	47.5049	Deepression_Wray_tall	POMC	Transcriptome	BRAIN DLPFC	MR	PsychENCODE	TwoSampleMR	0.01	0.01	0.42		35296807	10.1038/s41380-022-01507-9	Deng et all Mol Psychiatry	BRAIN
POMC	P01189	9201	TRANS	PGC3_SCZ_NoUKB	BOTH	+,+	0.00697473	0.00697473	0.0549477	metap	DECODE	0.227296	47.5049	SCZ_PGC3	POMC	Transcriptome	DLPFC	SMR	CMC+GTEX	SMR	0.0214179	0.0198826	0.281382		35460606	10.1016/j.ajhg.2022.04.004	Jiang eet all Am J Hum Genet	BRAIN
POMC	P01189	9201	TRANS	PGC3_SCZ_NoUKB	BOTH	+,+	0.00697473	0.00697473	0.0549477	metap	DECODE	0.227296	47.5049	SCZ.Clozuk.2018	POMC	Transcriptome	BRAIN	SMR	PsychENCODE	SMR	0.0666705	0.0279525	0.0171		30545856	10.1126/science.aat8127	Gandal et all science	BRAIN
POMC	P01189	9201	TRANS	PGC3_SCZ_NoUKB	BOTH	+,+	0.00697473	0.00697473	0.0549477	metap	DECODE	0.227296	47.5049	BD.PGC.ruderferCell2018	POMC	Transcriptome	BRAIN	SMR	PsychENCODE	SMR	0.0485352	0.0440105	0.27011		30545856	10.1126/science.aat8127	Gandal et all science	BRAIN
POMC	P01189	9201	TRANS	PGC3_SCZ_NoUKB	BOTH	+,+	0.00697473	0.00697473	0.0549477	metap	DECODE	0.227296	47.5049	MDD	POMC	Proteiome	BRAIN	SMR	BrainMeta	SMR	0.00629845	0.00759872	0.407171		37415601	10.3389/fgene.2023.1191264	Gedik et all Front Genet	BRAIN
POMC	P01189	9201	TRANS	PGC3_SCZ_NoUKB	BOTH	+,+	0.00697473	0.00697473	0.0549477	metap	DECODE	0.227296	47.5049	BIP	POMC	Proteiome	BRAIN	SMR	BrainMeta	SMR	-0.0103517	0.0162283	0.523555		37415601	10.3389/fgene.2023.1191264	Gedik et all Front Genet	BRAIN
POMC	P01189	9201	TRANS	PGC3_SCZ_NoUKB	BOTH	+,+	0.00697473	0.00697473	0.0549477	metap	DECODE	0.227296	47.5049	SCZ	POMC	Proteiome	BRAIN	SMR	BrainMeta	SMR	0.0248149	0.0128254	0.0530124		37415601	10.3389/fgene.2023.1191264	Gedik et all Front Genet	BRAIN
POMC	P01189	9201	TRANS	PGC3_SCZ_NoUKB	BOTH	+,+	0.00697473	0.00697473	0.0549477	metap	DECODE	0.227296	47.5049	MDD	POMC	Proteiome	BLOOD	SMR	eQTLGen	SMR	0.012538	0.0151181	0.406913		37415601	10.3389/fgene.2023.1191264	Gedik et all Front Genet	BLOOD
POMC	P01189	9201	TRANS	PGC3_SCZ_NoUKB	BOTH	+,+	0.00697473	0.00697473	0.0549477	metap	DECODE	0.227296	47.5049	BIP	POMC	Proteiome	BLOOD	SMR	eQTLGen	SMR	-0.0206066	0.0322945	0.52342		37415601	10.3389/fgene.2023.1191264	Gedik et all Front Genet	BLOOD
POMC	P01189	9201	TRANS	PGC3_SCZ_NoUKB	BOTH	+,+	0.00697473	0.00697473	0.0549477	metap	DECODE	0.227296	47.5049	MDD	POMC	Proteiome	BLOOD	SMR	deCODE	SMR	0.00233595	0.0632835	0.970555		37415601	10.3389/fgene.2023.1191264	Gedik et all Front Genet	BLOOD
POMC	P01189	9201	TRANS	PGC3_SCZ_NoUKB	BOTH	+,+	0.00697473	0.00697473	0.0549477	metap	DECODE	0.227296	47.5049	BIP	POMC	Proteiome	BLOOD	SMR	deCODE	SMR	0.0091565	0.128651	0.94326		37415601	10.3389/fgene.2023.1191264	Gedik et all Front Genet	BLOOD
POMC	P01189	9201	TRANS	PGC3_SCZ_NoUKB	BOTH	+,+	0.00697473	0.00697473	0.0549477	metap	DECODE	0.227296	47.5049	SCZ	POMC	Transcriptome	BRAIN_DLPFC	TWAS	CMC	FUSION	1.43678		0.151		31691811	10.1093/hmg/ddz253	Hall et al Hum Mol Genet	BRAIN
POMC	P01189	9201	TRANS	PGC3_SCZ_NoUKB	BOTH	+,+	0.00697473	0.00697473	0.0549477	metap	DECODE	0.227296	47.5049	SCZ.Clozuk.2018	POMC	Transcriptome	BRAIN	TWAS	PsychENCODE	FUSION	1.39		0.164		30545856	10.1126/science.aat8127	Gandal et all science	BRAIN
POMC	P01189	9201	TRANS	PGC3_SCZ_NoUKB	BOTH	+,+	0.00697473	0.00697473	0.0549477	metap	DECODE	0.227296	47.5049	BD.PGC.ruderferCell2018	POMC	Transcriptome	BRAIN	TWAS	PsychENCODE	FUSION	0.82306		0.41		30545856	10.1126/science.aat8127	Gandal et all science	BRAIN
POMC	P01189	9201	TRANS	PGC3_SCZ_NoUKB	BOTH	+,+	0.00697473	0.00697473	0.0549477	metap	DECODE	0.227296	47.5049	Schizophrenia	POMC	Proteome	plasma	MR	Yang_et_al_(34239129)	TwoSampleMR	0.102103	0.159117	0.521075		36482464	10.1186/s12916-022-02679-5	Gu X	Blood
POMC	P01189	9201	TRANS	PGC3_SCZ_NoUKB	BOTH	+,+	0.00697473	0.00697473	0.0549477	metap	DECODE	0.227296	47.5049	Schizophrenia	POMC	Transcriptome	brain caudate nucleus	TWAS	Gtex	Fusion			0.0245242		36319771	10.1038/s41593-022-01182-7	Benjamin KJM	brain caudate nucleus
POMC	P01189	9201	TRANS	PGC3_SCZ_NoUKB	BOTH	+,+	0.0339863	0.0157657	0.347272	UKBB_PPP	DECODE	0.229444	107.38	SCZ_PGC3	POMC	Transcriptome	DLPFC	MR	CMC+GTEX	MendelianRandomization			0.458719		35460606	10.1016/j.ajhg.2022.04.004	Jiang eet all Am J Hum Genet	BRAIN
POMC	P01189	9201	TRANS	PGC3_SCZ_NoUKB	BOTH	+,+	0.0339863	0.0157657	0.347272	UKBB_PPP	DECODE	0.229444	107.38	SCZ_PGC3	POMC	Transcriptome	DLPFC	MR	CMC+GTEX	MendelianRandomization			0.366861		35460606	10.1016/j.ajhg.2022.04.004	Jiang eet all Am J Hum Genet	BRAIN
POMC	P01189	9201	TRANS	PGC3_SCZ_NoUKB	BOTH	+,+	0.0339863	0.0157657	0.347272	UKBB_PPP	DECODE	0.229444	107.38	SCZ_PGC3	POMC	Transcriptome	DLPFC	MR	CMC+GTEX	MendelianRandomization			0.881927		35460606	10.1016/j.ajhg.2022.04.004	Jiang eet all Am J Hum Genet	BRAIN
POMC	P01189	9201	TRANS	PGC3_SCZ_NoUKB	BOTH	+,+	0.0339863	0.0157657	0.347272	UKBB_PPP	DECODE	0.229444	107.38	SCZ_PGC3	POMC	Transcriptome	DLPFC	MR	CMC+GTEX	EMIC			0.048029		35460606	10.1016/j.ajhg.2022.04.004	Jiang eet all Am J Hum Genet	BRAIN
POMC	P01189	9201	TRANS	PGC3_SCZ_NoUKB	BOTH	+,+	0.0339863	0.0157657	0.347272	UKBB_PPP	DECODE	0.229444	107.38	BIP_2019_Stahl_etall	POMC	Transcriptome	DLPFC	MR	CMC+GTEX	MendelianRandomization			0.443337		35460606	10.1016/j.ajhg.2022.04.004	Jiang eet all Am J Hum Genet	BRAIN
POMC	P01189	9201	TRANS	PGC3_SCZ_NoUKB	BOTH	+,+	0.0339863	0.0157657	0.347272	UKBB_PPP	DECODE	0.229444	107.38	BIP_2019_Stahl_etall	POMC	Transcriptome	DLPFC	MR	CMC+GTEX	MendelianRandomization			0.400269		35460606	10.1016/j.ajhg.2022.04.004	Jiang eet all Am J Hum Genet	BRAIN
POMC	P01189	9201	TRANS	PGC3_SCZ_NoUKB	BOTH	+,+	0.0339863	0.0157657	0.347272	UKBB_PPP	DECODE	0.229444	107.38	BIP_2019_Stahl_etall	POMC	Transcriptome	DLPFC	MR	CMC+GTEX	MendelianRandomization			0.851739		35460606	10.1016/j.ajhg.2022.04.004	Jiang eet all Am J Hum Genet	BRAIN
POMC	P01189	9201	TRANS	PGC3_SCZ_NoUKB	BOTH	+,+	0.0339863	0.0157657	0.347272	UKBB_PPP	DECODE	0.229444	107.38	BIP_2019_Stahl_etall	POMC	Transcriptome	DLPFC	MR	CMC+GTEX	EMIC			0.589644		35460606	10.1016/j.ajhg.2022.04.004	Jiang eet all Am J Hum Genet	BRAIN
POMC	P01189	9201	TRANS	PGC3_SCZ_NoUKB	BOTH	+,+	0.0339863	0.0157657	0.347272	UKBB_PPP	DECODE	0.229444	107.38	Deepression_Wray_tall	POMC	Transcriptome	BRAIN DLPFC	MR	PsychENCODE	TwoSampleMR	0.01	0.01	0.42		35296807	10.1038/s41380-022-01507-9	Deng et all Mol Psychiatry	BRAIN
POMC	P01189	9201	TRANS	PGC3_SCZ_NoUKB	BOTH	+,+	0.0339863	0.0157657	0.347272	UKBB_PPP	DECODE	0.229444	107.38	SCZ_PGC3	POMC	Transcriptome	DLPFC	SMR	CMC+GTEX	SMR	0.0214179	0.0198826	0.281382		35460606	10.1016/j.ajhg.2022.04.004	Jiang eet all Am J Hum Genet	BRAIN
POMC	P01189	9201	TRANS	PGC3_SCZ_NoUKB	BOTH	+,+	0.0339863	0.0157657	0.347272	UKBB_PPP	DECODE	0.229444	107.38	SCZ.Clozuk.2018	POMC	Transcriptome	BRAIN	SMR	PsychENCODE	SMR	0.0666705	0.0279525	0.0171		30545856	10.1126/science.aat8127	Gandal et all science	BRAIN
POMC	P01189	9201	TRANS	PGC3_SCZ_NoUKB	BOTH	+,+	0.0339863	0.0157657	0.347272	UKBB_PPP	DECODE	0.229444	107.38	BD.PGC.ruderferCell2018	POMC	Transcriptome	BRAIN	SMR	PsychENCODE	SMR	0.0485352	0.0440105	0.27011		30545856	10.1126/science.aat8127	Gandal et all science	BRAIN
POMC	P01189	9201	TRANS	PGC3_SCZ_NoUKB	BOTH	+,+	0.0339863	0.0157657	0.347272	UKBB_PPP	DECODE	0.229444	107.38	MDD	POMC	Proteiome	BRAIN	SMR	BrainMeta	SMR	0.00629845	0.00759872	0.407171		37415601	10.3389/fgene.2023.1191264	Gedik et all Front Genet	BRAIN
POMC	P01189	9201	TRANS	PGC3_SCZ_NoUKB	BOTH	+,+	0.0339863	0.0157657	0.347272	UKBB_PPP	DECODE	0.229444	107.38	BIP	POMC	Proteiome	BRAIN	SMR	BrainMeta	SMR	-0.0103517	0.0162283	0.523555		37415601	10.3389/fgene.2023.1191264	Gedik et all Front Genet	BRAIN
POMC	P01189	9201	TRANS	PGC3_SCZ_NoUKB	BOTH	+,+	0.0339863	0.0157657	0.347272	UKBB_PPP	DECODE	0.229444	107.38	SCZ	POMC	Proteiome	BRAIN	SMR	BrainMeta	SMR	0.0248149	0.0128254	0.0530124		37415601	10.3389/fgene.2023.1191264	Gedik et all Front Genet	BRAIN
POMC	P01189	9201	TRANS	PGC3_SCZ_NoUKB	BOTH	+,+	0.0339863	0.0157657	0.347272	UKBB_PPP	DECODE	0.229444	107.38	MDD	POMC	Proteiome	BLOOD	SMR	eQTLGen	SMR	0.012538	0.0151181	0.406913		37415601	10.3389/fgene.2023.1191264	Gedik et all Front Genet	BLOOD
POMC	P01189	9201	TRANS	PGC3_SCZ_NoUKB	BOTH	+,+	0.0339863	0.0157657	0.347272	UKBB_PPP	DECODE	0.229444	107.38	BIP	POMC	Proteiome	BLOOD	SMR	eQTLGen	SMR	-0.0206066	0.0322945	0.52342		37415601	10.3389/fgene.2023.1191264	Gedik et all Front Genet	BLOOD
POMC	P01189	9201	TRANS	PGC3_SCZ_NoUKB	BOTH	+,+	0.0339863	0.0157657	0.347272	UKBB_PPP	DECODE	0.229444	107.38	MDD	POMC	Proteiome	BLOOD	SMR	deCODE	SMR	0.00233595	0.0632835	0.970555		37415601	10.3389/fgene.2023.1191264	Gedik et all Front Genet	BLOOD
POMC	P01189	9201	TRANS	PGC3_SCZ_NoUKB	BOTH	+,+	0.0339863	0.0157657	0.347272	UKBB_PPP	DECODE	0.229444	107.38	BIP	POMC	Proteiome	BLOOD	SMR	deCODE	SMR	0.0091565	0.128651	0.94326		37415601	10.3389/fgene.2023.1191264	Gedik et all Front Genet	BLOOD
POMC	P01189	9201	TRANS	PGC3_SCZ_NoUKB	BOTH	+,+	0.0339863	0.0157657	0.347272	UKBB_PPP	DECODE	0.229444	107.38	SCZ	POMC	Transcriptome	BRAIN_DLPFC	TWAS	CMC	FUSION	1.43678		0.151		31691811	10.1093/hmg/ddz253	Hall et al Hum Mol Genet	BRAIN
POMC	P01189	9201	TRANS	PGC3_SCZ_NoUKB	BOTH	+,+	0.0339863	0.0157657	0.347272	UKBB_PPP	DECODE	0.229444	107.38	SCZ.Clozuk.2018	POMC	Transcriptome	BRAIN	TWAS	PsychENCODE	FUSION	1.39		0.164		30545856	10.1126/science.aat8127	Gandal et all science	BRAIN
POMC	P01189	9201	TRANS	PGC3_SCZ_NoUKB	BOTH	+,+	0.0339863	0.0157657	0.347272	UKBB_PPP	DECODE	0.229444	107.38	BD.PGC.ruderferCell2018	POMC	Transcriptome	BRAIN	TWAS	PsychENCODE	FUSION	0.82306		0.41		30545856	10.1126/science.aat8127	Gandal et all science	BRAIN
POMC	P01189	9201	TRANS	PGC3_SCZ_NoUKB	BOTH	+,+	0.0339863	0.0157657	0.347272	UKBB_PPP	DECODE	0.229444	107.38	Schizophrenia	POMC	Proteome	plasma	MR	Yang_et_al_(34239129)	TwoSampleMR	0.102103	0.159117	0.521075		36482464	10.1186/s12916-022-02679-5	Gu X	Blood
POMC	P01189	9201	TRANS	PGC3_SCZ_NoUKB	BOTH	+,+	0.0339863	0.0157657	0.347272	UKBB_PPP	DECODE	0.229444	107.38	Schizophrenia	POMC	Transcriptome	brain caudate nucleus	TWAS	Gtex	Fusion			0.0245242		36319771	10.1038/s41593-022-01182-7	Benjamin KJM	brain caudate nucleus
POMC	P01189	9201	TRANS	PGC3_SCZ_NoUKB	BOTH	+,+	0.0394664	0.0157657	0.415222	UKBB_PPP	DECODE	0.228955	107.38	SCZ_PGC3	POMC	Transcriptome	DLPFC	MR	CMC+GTEX	MendelianRandomization			0.458719		35460606	10.1016/j.ajhg.2022.04.004	Jiang eet all Am J Hum Genet	BRAIN
POMC	P01189	9201	TRANS	PGC3_SCZ_NoUKB	BOTH	+,+	0.0394664	0.0157657	0.415222	UKBB_PPP	DECODE	0.228955	107.38	SCZ_PGC3	POMC	Transcriptome	DLPFC	MR	CMC+GTEX	MendelianRandomization			0.366861		35460606	10.1016/j.ajhg.2022.04.004	Jiang eet all Am J Hum Genet	BRAIN
POMC	P01189	9201	TRANS	PGC3_SCZ_NoUKB	BOTH	+,+	0.0394664	0.0157657	0.415222	UKBB_PPP	DECODE	0.228955	107.38	SCZ_PGC3	POMC	Transcriptome	DLPFC	MR	CMC+GTEX	MendelianRandomization			0.881927		35460606	10.1016/j.ajhg.2022.04.004	Jiang eet all Am J Hum Genet	BRAIN
POMC	P01189	9201	TRANS	PGC3_SCZ_NoUKB	BOTH	+,+	0.0394664	0.0157657	0.415222	UKBB_PPP	DECODE	0.228955	107.38	SCZ_PGC3	POMC	Transcriptome	DLPFC	MR	CMC+GTEX	EMIC			0.048029		35460606	10.1016/j.ajhg.2022.04.004	Jiang eet all Am J Hum Genet	BRAIN
POMC	P01189	9201	TRANS	PGC3_SCZ_NoUKB	BOTH	+,+	0.0394664	0.0157657	0.415222	UKBB_PPP	DECODE	0.228955	107.38	BIP_2019_Stahl_etall	POMC	Transcriptome	DLPFC	MR	CMC+GTEX	MendelianRandomization			0.443337		35460606	10.1016/j.ajhg.2022.04.004	Jiang eet all Am J Hum Genet	BRAIN
POMC	P01189	9201	TRANS	PGC3_SCZ_NoUKB	BOTH	+,+	0.0394664	0.0157657	0.415222	UKBB_PPP	DECODE	0.228955	107.38	BIP_2019_Stahl_etall	POMC	Transcriptome	DLPFC	MR	CMC+GTEX	MendelianRandomization			0.400269		35460606	10.1016/j.ajhg.2022.04.004	Jiang eet all Am J Hum Genet	BRAIN
POMC	P01189	9201	TRANS	PGC3_SCZ_NoUKB	BOTH	+,+	0.0394664	0.0157657	0.415222	UKBB_PPP	DECODE	0.228955	107.38	BIP_2019_Stahl_etall	POMC	Transcriptome	DLPFC	MR	CMC+GTEX	MendelianRandomization			0.851739		35460606	10.1016/j.ajhg.2022.04.004	Jiang eet all Am J Hum Genet	BRAIN
POMC	P01189	9201	TRANS	PGC3_SCZ_NoUKB	BOTH	+,+	0.0394664	0.0157657	0.415222	UKBB_PPP	DECODE	0.228955	107.38	BIP_2019_Stahl_etall	POMC	Transcriptome	DLPFC	MR	CMC+GTEX	EMIC			0.589644		35460606	10.1016/j.ajhg.2022.04.004	Jiang eet all Am J Hum Genet	BRAIN
POMC	P01189	9201	TRANS	PGC3_SCZ_NoUKB	BOTH	+,+	0.0394664	0.0157657	0.415222	UKBB_PPP	DECODE	0.228955	107.38	Deepression_Wray_tall	POMC	Transcriptome	BRAIN DLPFC	MR	PsychENCODE	TwoSampleMR	0.01	0.01	0.42		35296807	10.1038/s41380-022-01507-9	Deng et all Mol Psychiatry	BRAIN
POMC	P01189	9201	TRANS	PGC3_SCZ_NoUKB	BOTH	+,+	0.0394664	0.0157657	0.415222	UKBB_PPP	DECODE	0.228955	107.38	SCZ_PGC3	POMC	Transcriptome	DLPFC	SMR	CMC+GTEX	SMR	0.0214179	0.0198826	0.281382		35460606	10.1016/j.ajhg.2022.04.004	Jiang eet all Am J Hum Genet	BRAIN
POMC	P01189	9201	TRANS	PGC3_SCZ_NoUKB	BOTH	+,+	0.0394664	0.0157657	0.415222	UKBB_PPP	DECODE	0.228955	107.38	SCZ.Clozuk.2018	POMC	Transcriptome	BRAIN	SMR	PsychENCODE	SMR	0.0666705	0.0279525	0.0171		30545856	10.1126/science.aat8127	Gandal et all science	BRAIN
POMC	P01189	9201	TRANS	PGC3_SCZ_NoUKB	BOTH	+,+	0.0394664	0.0157657	0.415222	UKBB_PPP	DECODE	0.228955	107.38	BD.PGC.ruderferCell2018	POMC	Transcriptome	BRAIN	SMR	PsychENCODE	SMR	0.0485352	0.0440105	0.27011		30545856	10.1126/science.aat8127	Gandal et all science	BRAIN
POMC	P01189	9201	TRANS	PGC3_SCZ_NoUKB	BOTH	+,+	0.0394664	0.0157657	0.415222	UKBB_PPP	DECODE	0.228955	107.38	MDD	POMC	Proteiome	BRAIN	SMR	BrainMeta	SMR	0.00629845	0.00759872	0.407171		37415601	10.3389/fgene.2023.1191264	Gedik et all Front Genet	BRAIN
POMC	P01189	9201	TRANS	PGC3_SCZ_NoUKB	BOTH	+,+	0.0394664	0.0157657	0.415222	UKBB_PPP	DECODE	0.228955	107.38	BIP	POMC	Proteiome	BRAIN	SMR	BrainMeta	SMR	-0.0103517	0.0162283	0.523555		37415601	10.3389/fgene.2023.1191264	Gedik et all Front Genet	BRAIN
POMC	P01189	9201	TRANS	PGC3_SCZ_NoUKB	BOTH	+,+	0.0394664	0.0157657	0.415222	UKBB_PPP	DECODE	0.228955	107.38	SCZ	POMC	Proteiome	BRAIN	SMR	BrainMeta	SMR	0.0248149	0.0128254	0.0530124		37415601	10.3389/fgene.2023.1191264	Gedik et all Front Genet	BRAIN
POMC	P01189	9201	TRANS	PGC3_SCZ_NoUKB	BOTH	+,+	0.0394664	0.0157657	0.415222	UKBB_PPP	DECODE	0.228955	107.38	MDD	POMC	Proteiome	BLOOD	SMR	eQTLGen	SMR	0.012538	0.0151181	0.406913		37415601	10.3389/fgene.2023.1191264	Gedik et all Front Genet	BLOOD
POMC	P01189	9201	TRANS	PGC3_SCZ_NoUKB	BOTH	+,+	0.0394664	0.0157657	0.415222	UKBB_PPP	DECODE	0.228955	107.38	BIP	POMC	Proteiome	BLOOD	SMR	eQTLGen	SMR	-0.0206066	0.0322945	0.52342		37415601	10.3389/fgene.2023.1191264	Gedik et all Front Genet	BLOOD
POMC	P01189	9201	TRANS	PGC3_SCZ_NoUKB	BOTH	+,+	0.0394664	0.0157657	0.415222	UKBB_PPP	DECODE	0.228955	107.38	MDD	POMC	Proteiome	BLOOD	SMR	deCODE	SMR	0.00233595	0.0632835	0.970555		37415601	10.3389/fgene.2023.1191264	Gedik et all Front Genet	BLOOD
POMC	P01189	9201	TRANS	PGC3_SCZ_NoUKB	BOTH	+,+	0.0394664	0.0157657	0.415222	UKBB_PPP	DECODE	0.228955	107.38	BIP	POMC	Proteiome	BLOOD	SMR	deCODE	SMR	0.0091565	0.128651	0.94326		37415601	10.3389/fgene.2023.1191264	Gedik et all Front Genet	BLOOD
POMC	P01189	9201	TRANS	PGC3_SCZ_NoUKB	BOTH	+,+	0.0394664	0.0157657	0.415222	UKBB_PPP	DECODE	0.228955	107.38	SCZ	POMC	Transcriptome	BRAIN_DLPFC	TWAS	CMC	FUSION	1.43678		0.151		31691811	10.1093/hmg/ddz253	Hall et al Hum Mol Genet	BRAIN
POMC	P01189	9201	TRANS	PGC3_SCZ_NoUKB	BOTH	+,+	0.0394664	0.0157657	0.415222	UKBB_PPP	DECODE	0.228955	107.38	SCZ.Clozuk.2018	POMC	Transcriptome	BRAIN	TWAS	PsychENCODE	FUSION	1.39		0.164		30545856	10.1126/science.aat8127	Gandal et all science	BRAIN
POMC	P01189	9201	TRANS	PGC3_SCZ_NoUKB	BOTH	+,+	0.0394664	0.0157657	0.415222	UKBB_PPP	DECODE	0.228955	107.38	BD.PGC.ruderferCell2018	POMC	Transcriptome	BRAIN	TWAS	PsychENCODE	FUSION	0.82306		0.41		30545856	10.1126/science.aat8127	Gandal et all science	BRAIN
POMC	P01189	9201	TRANS	PGC3_SCZ_NoUKB	BOTH	+,+	0.0394664	0.0157657	0.415222	UKBB_PPP	DECODE	0.228955	107.38	Schizophrenia	POMC	Proteome	plasma	MR	Yang_et_al_(34239129)	TwoSampleMR	0.102103	0.159117	0.521075		36482464	10.1186/s12916-022-02679-5	Gu X	Blood
POMC	P01189	9201	TRANS	PGC3_SCZ_NoUKB	BOTH	+,+	0.0394664	0.0157657	0.415222	UKBB_PPP	DECODE	0.228955	107.38	Schizophrenia	POMC	Transcriptome	brain caudate nucleus	TWAS	Gtex	Fusion			0.0245242		36319771	10.1038/s41593-022-01182-7	Benjamin KJM	brain caudate nucleus
POMGNT1	Q8WZA1	19139	TRANS	BIP_PGC3_noukb	DECODE_Specific	+,NA		0.083594	0.083594	DECODE	DECODE	0.312148	569.359	SCZ	POMGNT1	Proteiome	BLOOD	SMR	eQTLGen	SMR	0.00487516	0.0341257	0.886402		37415601	10.3389/fgene.2023.1191264	Gedik et all Front Genet	BLOOD
POMGNT1	Q8WZA1	19139	TRANS	BIP_PGC3_noukb	DECODE_Specific	+,NA		0.083594	0.083594	DECODE	DECODE	0.312148	569.359	MDD	POMGNT1	Proteiome	BRAIN	SMR	BrainMeta	SMR	-0.0280119	0.0254052	0.270198		37415601	10.3389/fgene.2023.1191264	Gedik et all Front Genet	BRAIN
POMGNT1	Q8WZA1	19139	TRANS	BIP_PGC3_noukb	DECODE_Specific	+,NA		0.083594	0.083594	DECODE	DECODE	0.312148	569.359	BIP	POMGNT1	Proteiome	BRAIN	SMR	BrainMeta	SMR	-0.0840308	0.0584971	0.150861		37415601	10.3389/fgene.2023.1191264	Gedik et all Front Genet	BRAIN
POMGNT1	Q8WZA1	19139	TRANS	BIP_PGC3_noukb	DECODE_Specific	+,NA		0.083594	0.083594	DECODE	DECODE	0.312148	569.359	SCZ	POMGNT1	Proteiome	BRAIN	SMR	BrainMeta	SMR	-0.0084418	0.04484	0.850669		37415601	10.3389/fgene.2023.1191264	Gedik et all Front Genet	BRAIN
POMGNT1	Q8WZA1	19139	TRANS	BIP_PGC3_noukb	DECODE_Specific	+,NA		0.083594	0.083594	DECODE	DECODE	0.312148	569.359	MDD	POMGNT1	Proteiome	BLOOD	SMR	eQTLGen	SMR	-0.0287192	0.0196263	0.143384		37415601	10.3389/fgene.2023.1191264	Gedik et all Front Genet	BLOOD
POMGNT1	Q8WZA1	19139	TRANS	BIP_PGC3_noukb	DECODE_Specific	+,NA		0.083594	0.083594	DECODE	DECODE	0.312148	569.359	BIP	POMGNT1	Proteiome	BLOOD	SMR	eQTLGen	SMR	-0.066226	0.0439938	0.132235		37415601	10.3389/fgene.2023.1191264	Gedik et all Front Genet	BLOOD
POMGNT1	Q8WZA1	19139	TRANS	Cognition_Meta	DECODE_Specific	+,NA		0.0114769	0.0114769	DECODE	DECODE	0.133394	78.1691	SCZ	POMGNT1	Proteiome	BLOOD	SMR	eQTLGen	SMR	0.00487516	0.0341257	0.886402		37415601	10.3389/fgene.2023.1191264	Gedik et all Front Genet	BLOOD
POMGNT1	Q8WZA1	19139	TRANS	Cognition_Meta	DECODE_Specific	+,NA		0.0114769	0.0114769	DECODE	DECODE	0.133394	78.1691	MDD	POMGNT1	Proteiome	BRAIN	SMR	BrainMeta	SMR	-0.0280119	0.0254052	0.270198		37415601	10.3389/fgene.2023.1191264	Gedik et all Front Genet	BRAIN
POMGNT1	Q8WZA1	19139	TRANS	Cognition_Meta	DECODE_Specific	+,NA		0.0114769	0.0114769	DECODE	DECODE	0.133394	78.1691	BIP	POMGNT1	Proteiome	BRAIN	SMR	BrainMeta	SMR	-0.0840308	0.0584971	0.150861		37415601	10.3389/fgene.2023.1191264	Gedik et all Front Genet	BRAIN
POMGNT1	Q8WZA1	19139	TRANS	Cognition_Meta	DECODE_Specific	+,NA		0.0114769	0.0114769	DECODE	DECODE	0.133394	78.1691	SCZ	POMGNT1	Proteiome	BRAIN	SMR	BrainMeta	SMR	-0.0084418	0.04484	0.850669		37415601	10.3389/fgene.2023.1191264	Gedik et all Front Genet	BRAIN
POMGNT1	Q8WZA1	19139	TRANS	Cognition_Meta	DECODE_Specific	+,NA		0.0114769	0.0114769	DECODE	DECODE	0.133394	78.1691	MDD	POMGNT1	Proteiome	BLOOD	SMR	eQTLGen	SMR	-0.0287192	0.0196263	0.143384		37415601	10.3389/fgene.2023.1191264	Gedik et all Front Genet	BLOOD
POMGNT1	Q8WZA1	19139	TRANS	Cognition_Meta	DECODE_Specific	+,NA		0.0114769	0.0114769	DECODE	DECODE	0.133394	78.1691	BIP	POMGNT1	Proteiome	BLOOD	SMR	eQTLGen	SMR	-0.066226	0.0439938	0.132235		37415601	10.3389/fgene.2023.1191264	Gedik et all Front Genet	BLOOD
POMGNT1	Q8WZA1	19139	TRANS	Depression_iPSYCH_2023	DECODE_Specific	-,NA		0.62523	0.62523	DECODE	DECODE	1.42757	4258.44	SCZ	POMGNT1	Proteiome	BLOOD	SMR	eQTLGen	SMR	0.00487516	0.0341257	0.886402		37415601	10.3389/fgene.2023.1191264	Gedik et all Front Genet	BLOOD
POMGNT1	Q8WZA1	19139	TRANS	Depression_iPSYCH_2023	DECODE_Specific	-,NA		0.62523	0.62523	DECODE	DECODE	1.42757	4258.44	MDD	POMGNT1	Proteiome	BRAIN	SMR	BrainMeta	SMR	-0.0280119	0.0254052	0.270198		37415601	10.3389/fgene.2023.1191264	Gedik et all Front Genet	BRAIN
POMGNT1	Q8WZA1	19139	TRANS	Depression_iPSYCH_2023	DECODE_Specific	-,NA		0.62523	0.62523	DECODE	DECODE	1.42757	4258.44	BIP	POMGNT1	Proteiome	BRAIN	SMR	BrainMeta	SMR	-0.0840308	0.0584971	0.150861		37415601	10.3389/fgene.2023.1191264	Gedik et all Front Genet	BRAIN
POMGNT1	Q8WZA1	19139	TRANS	Depression_iPSYCH_2023	DECODE_Specific	-,NA		0.62523	0.62523	DECODE	DECODE	1.42757	4258.44	SCZ	POMGNT1	Proteiome	BRAIN	SMR	BrainMeta	SMR	-0.0084418	0.04484	0.850669		37415601	10.3389/fgene.2023.1191264	Gedik et all Front Genet	BRAIN
POMGNT1	Q8WZA1	19139	TRANS	Depression_iPSYCH_2023	DECODE_Specific	-,NA		0.62523	0.62523	DECODE	DECODE	1.42757	4258.44	MDD	POMGNT1	Proteiome	BLOOD	SMR	eQTLGen	SMR	-0.0287192	0.0196263	0.143384		37415601	10.3389/fgene.2023.1191264	Gedik et all Front Genet	BLOOD
POMGNT1	Q8WZA1	19139	TRANS	Depression_iPSYCH_2023	DECODE_Specific	-,NA		0.62523	0.62523	DECODE	DECODE	1.42757	4258.44	BIP	POMGNT1	Proteiome	BLOOD	SMR	eQTLGen	SMR	-0.066226	0.0439938	0.132235		37415601	10.3389/fgene.2023.1191264	Gedik et all Front Genet	BLOOD
POMGNT1	Q8WZA1	19139	TRANS	PGC3_SCZ_NoUKB	DECODE_Specific	+,NA		0.0749367	0.0749367	DECODE	DECODE	0.330138	510.394	SCZ	POMGNT1	Proteiome	BLOOD	SMR	eQTLGen	SMR	0.00487516	0.0341257	0.886402		37415601	10.3389/fgene.2023.1191264	Gedik et all Front Genet	BLOOD
POMGNT1	Q8WZA1	19139	TRANS	PGC3_SCZ_NoUKB	DECODE_Specific	+,NA		0.0749367	0.0749367	DECODE	DECODE	0.330138	510.394	MDD	POMGNT1	Proteiome	BRAIN	SMR	BrainMeta	SMR	-0.0280119	0.0254052	0.270198		37415601	10.3389/fgene.2023.1191264	Gedik et all Front Genet	BRAIN
POMGNT1	Q8WZA1	19139	TRANS	PGC3_SCZ_NoUKB	DECODE_Specific	+,NA		0.0749367	0.0749367	DECODE	DECODE	0.330138	510.394	BIP	POMGNT1	Proteiome	BRAIN	SMR	BrainMeta	SMR	-0.0840308	0.0584971	0.150861		37415601	10.3389/fgene.2023.1191264	Gedik et all Front Genet	BRAIN
POMGNT1	Q8WZA1	19139	TRANS	PGC3_SCZ_NoUKB	DECODE_Specific	+,NA		0.0749367	0.0749367	DECODE	DECODE	0.330138	510.394	SCZ	POMGNT1	Proteiome	BRAIN	SMR	BrainMeta	SMR	-0.0084418	0.04484	0.850669		37415601	10.3389/fgene.2023.1191264	Gedik et all Front Genet	BRAIN
POMGNT1	Q8WZA1	19139	TRANS	PGC3_SCZ_NoUKB	DECODE_Specific	+,NA		0.0749367	0.0749367	DECODE	DECODE	0.330138	510.394	MDD	POMGNT1	Proteiome	BLOOD	SMR	eQTLGen	SMR	-0.0287192	0.0196263	0.143384		37415601	10.3389/fgene.2023.1191264	Gedik et all Front Genet	BLOOD
POMGNT1	Q8WZA1	19139	TRANS	PGC3_SCZ_NoUKB	DECODE_Specific	+,NA		0.0749367	0.0749367	DECODE	DECODE	0.330138	510.394	BIP	POMGNT1	Proteiome	BLOOD	SMR	eQTLGen	SMR	-0.066226	0.0439938	0.132235		37415601	10.3389/fgene.2023.1191264	Gedik et all Front Genet	BLOOD
POMGNT2	Q8NAT1	25902	CIS	PGC3_SCZ_NoUKB	DECODE_Specific	-,NA		0.269104	0.269104	DECODE	DECODE	0.927961	1005.91	SCZ	POMGNT2	Proteome	PLASMA	MR	deCODE	TwoSampleMR	0.000336457	0.0252355	0.989362		37085628	10.1007/s00439-023-02562-0	Dang et al Human Genetics	BLOOD
POMGNT2	Q8NAT1	25902	CIS	PGC3_SCZ_NoUKB	DECODE_Specific	-,NA		0.269104	0.269104	DECODE	DECODE	0.927961	1005.91	BIP	POMGNT2	Proteome	PLASMA	MR	deCODE	TwoSampleMR	0.0215326	0.0316285	0.496001		37085628	10.1007/s00439-023-02562-0	Dang et al Human Genetics	BLOOD
POMGNT2	Q8NAT1	25902	CIS	PGC3_SCZ_NoUKB	DECODE_Specific	-,NA		0.269104	0.269104	DECODE	DECODE	0.927961	1005.91	MDD	POMGNT2	Proteome	PLASMA	MR	deCODE	TwoSampleMR	0.00235614	0.0122763	0.8478		37085628	10.1007/s00439-023-02562-0	Dang et al Human Genetics	BLOOD
POMGNT2	Q8NAT1	25902	CIS	PGC3_SCZ_NoUKB	DECODE_Specific	-,NA		0.269104	0.269104	DECODE	DECODE	0.927961	1005.91	Bipolar disorder	POMGNT2	Proteome	PLASMA	MR	INTERVAL	TwoSampleMR	0.00819452	0.0367188	0.823403		36280454	https://doi.org/10.1016/j.biopsych.2022.08.015	Lu et al Biol Psychiatry	BLOOD
POMGNT2	Q8NAT1	25902	CIS	PGC3_SCZ_NoUKB	DECODE_Specific	-,NA		0.269104	0.269104	DECODE	DECODE	0.927961	1005.91	Bipolar disorder	POMGNT2	Proteome	PLASMA	MR	AGES	TwoSampleMR	0.0076562	0.0343066	0.823403		36280454	https://doi.org/10.1016/j.biopsych.2022.08.015	Lu et al Biol Psychiatry	BLOOD
POMGNT2	Q8NAT1	25902	CIS	PGC3_SCZ_NoUKB	DECODE_Specific	-,NA		0.269104	0.269104	DECODE	DECODE	0.927961	1005.91	Bipolar disorder	POMGNT2	Proteome	PLASMA	MR	FENLAND	TwoSampleMR	0.00437373	0.021659	0.839967		36280454	https://doi.org/10.1016/j.biopsych.2022.08.015	Lu et al Biol Psychiatry	BLOOD
POMGNT2	Q8NAT1	25902	CIS	PGC3_SCZ_NoUKB	DECODE_Specific	-,NA		0.269104	0.269104	DECODE	DECODE	0.927961	1005.91	Major depressive disorder	POMGNT2	Proteome	PLASMA	MR	INTERVAL	TwoSampleMR	0.00859375	0.0167969	0.608912		36280454	https://doi.org/10.1016/j.biopsych.2022.08.015	Lu et al Biol Psychiatry	BLOOD
POMGNT2	Q8NAT1	25902	CIS	PGC3_SCZ_NoUKB	DECODE_Specific	-,NA		0.269104	0.269104	DECODE	DECODE	0.927961	1005.91	Major depressive disorder	POMGNT2	Proteome	PLASMA	MR	AGES	TwoSampleMR	0.0080292	0.0156934	0.608912		36280454	https://doi.org/10.1016/j.biopsych.2022.08.015	Lu et al Biol Psychiatry	BLOOD
POMGNT2	Q8NAT1	25902	CIS	PGC3_SCZ_NoUKB	DECODE_Specific	-,NA		0.269104	0.269104	DECODE	DECODE	0.927961	1005.91	Major depressive disorder	POMGNT2	Proteome	PLASMA	MR	FENLAND	TwoSampleMR	0.00483871	0.00990783	0.625286		36280454	https://doi.org/10.1016/j.biopsych.2022.08.015	Lu et al Biol Psychiatry	BLOOD
POMGNT2	Q8NAT1	25902	CIS	PGC3_SCZ_NoUKB	DECODE_Specific	-,NA		0.269104	0.269104	DECODE	DECODE	0.927961	1005.91	Schizophrenia	POMGNT2	Proteome	PLASMA	MR	INTERVAL	TwoSampleMR	0.0101431	0.0304687	0.739209		36280454	https://doi.org/10.1016/j.biopsych.2022.08.015	Lu et al Biol Psychiatry	BLOOD
POMGNT2	Q8NAT1	25902	CIS	PGC3_SCZ_NoUKB	DECODE_Specific	-,NA		0.269104	0.269104	DECODE	DECODE	0.927961	1005.91	Schizophrenia	POMGNT2	Proteome	PLASMA	MR	AGES	TwoSampleMR	0.00947674	0.0284672	0.739209		36280454	https://doi.org/10.1016/j.biopsych.2022.08.015	Lu et al Biol Psychiatry	BLOOD
POMGNT2	Q8NAT1	25902	CIS	PGC3_SCZ_NoUKB	DECODE_Specific	-,NA		0.269104	0.269104	DECODE	DECODE	0.927961	1005.91	Schizophrenia	POMGNT2	Proteome	PLASMA	MR	FENLAND	TwoSampleMR	0.00598301	0.0179724	0.739209		36280454	https://doi.org/10.1016/j.biopsych.2022.08.015	Lu et al Biol Psychiatry	BLOOD
POMGNT2	Q8NAT1	25902	CIS	PGC3_SCZ_NoUKB	DECODE_Specific	-,NA		0.269104	0.269104	DECODE	DECODE	0.927961	1005.91	SCZ_PGC3	POMGNT2	Transcriptome	DLPFC	MR	CMC+GTEX	MendelianRandomization			0.937688		35460606	10.1016/j.ajhg.2022.04.004	Jiang eet all Am J Hum Genet	BRAIN
POMGNT2	Q8NAT1	25902	CIS	PGC3_SCZ_NoUKB	DECODE_Specific	-,NA		0.269104	0.269104	DECODE	DECODE	0.927961	1005.91	SCZ_PGC3	POMGNT2	Transcriptome	DLPFC	MR	CMC+GTEX	MendelianRandomization			0.933727		35460606	10.1016/j.ajhg.2022.04.004	Jiang eet all Am J Hum Genet	BRAIN
POMGNT2	Q8NAT1	25902	CIS	PGC3_SCZ_NoUKB	DECODE_Specific	-,NA		0.269104	0.269104	DECODE	DECODE	0.927961	1005.91	SCZ_PGC3	POMGNT2	Transcriptome	DLPFC	MR	CMC+GTEX	MendelianRandomization			7.28017e-07		35460606	10.1016/j.ajhg.2022.04.004	Jiang eet all Am J Hum Genet	BRAIN
POMGNT2	Q8NAT1	25902	CIS	PGC3_SCZ_NoUKB	DECODE_Specific	-,NA		0.269104	0.269104	DECODE	DECODE	0.927961	1005.91	SCZ_PGC3	POMGNT2	Transcriptome	DLPFC	MR	CMC+GTEX	EMIC			0.363844		35460606	10.1016/j.ajhg.2022.04.004	Jiang eet all Am J Hum Genet	BRAIN
POMGNT2	Q8NAT1	25902	CIS	PGC3_SCZ_NoUKB	DECODE_Specific	-,NA		0.269104	0.269104	DECODE	DECODE	0.927961	1005.91	BIP_2019_Stahl_etall	POMGNT2	Transcriptome	DLPFC	MR	CMC+GTEX	MendelianRandomization			5.04393e-09		35460606	10.1016/j.ajhg.2022.04.004	Jiang eet all Am J Hum Genet	BRAIN
POMGNT2	Q8NAT1	25902	CIS	PGC3_SCZ_NoUKB	DECODE_Specific	-,NA		0.269104	0.269104	DECODE	DECODE	0.927961	1005.91	BIP_2019_Stahl_etall	POMGNT2	Transcriptome	DLPFC	MR	CMC+GTEX	MendelianRandomization			9.82911e-09		35460606	10.1016/j.ajhg.2022.04.004	Jiang eet all Am J Hum Genet	BRAIN
POMGNT2	Q8NAT1	25902	CIS	PGC3_SCZ_NoUKB	DECODE_Specific	-,NA		0.269104	0.269104	DECODE	DECODE	0.927961	1005.91	BIP_2019_Stahl_etall	POMGNT2	Transcriptome	DLPFC	MR	CMC+GTEX	MendelianRandomization			0.166999		35460606	10.1016/j.ajhg.2022.04.004	Jiang eet all Am J Hum Genet	BRAIN
POMGNT2	Q8NAT1	25902	CIS	PGC3_SCZ_NoUKB	DECODE_Specific	-,NA		0.269104	0.269104	DECODE	DECODE	0.927961	1005.91	BIP_2019_Stahl_etall	POMGNT2	Transcriptome	DLPFC	MR	CMC+GTEX	EMIC			0.30882		35460606	10.1016/j.ajhg.2022.04.004	Jiang eet all Am J Hum Genet	BRAIN
POMGNT2	Q8NAT1	25902	CIS	PGC3_SCZ_NoUKB	DECODE_Specific	-,NA		0.269104	0.269104	DECODE	DECODE	0.927961	1005.91	Deepression_Wray_tall	POMGNT2	Proteiome	BLOOD	MR	AGES	TwoSampleMR	0.01	0.02	0.609		35296807	10.1038/s41380-022-01507-9	Deng et all Mol Psychiatry	BLOOD
POMGNT2	Q8NAT1	25902	CIS	PGC3_SCZ_NoUKB	DECODE_Specific	-,NA		0.269104	0.269104	DECODE	DECODE	0.927961	1005.91	SCZ_PGC3	POMGNT2	Transcriptome	DLPFC	SMR	CMC+GTEX	SMR	-0.0198208	0.0165464	0.23096		35460606	10.1016/j.ajhg.2022.04.004	Jiang eet all Am J Hum Genet	BRAIN
POMGNT2	Q8NAT1	25902	CIS	PGC3_SCZ_NoUKB	DECODE_Specific	-,NA		0.269104	0.269104	DECODE	DECODE	0.927961	1005.91	SCZ_PGC3	POMGNT2	Transcriptome_Transcriptlvel	DLPFC	SMR	CMC+GTEX	SMR	-0.0369894	0.0315807	0.241491		35460606	10.1016/j.ajhg.2022.04.004	Jiang eet all Am J Hum Genet	BRAIN
POMGNT2	Q8NAT1	25902	CIS	PGC3_SCZ_NoUKB	DECODE_Specific	-,NA		0.269104	0.269104	DECODE	DECODE	0.927961	1005.91	SCZ_PGC3	POMGNT2	Transcriptome_Transcriptlvel	DLPFC	SMR	CMC+GTEX	SMR	0.0106316	0.0335472	0.751309		35460606	10.1016/j.ajhg.2022.04.004	Jiang eet all Am J Hum Genet	BRAIN
POMGNT2	Q8NAT1	25902	CIS	PGC3_SCZ_NoUKB	DECODE_Specific	-,NA		0.269104	0.269104	DECODE	DECODE	0.927961	1005.91	SCZ.Clozuk.2018	POMGNT2	Transcriptome	BRAIN	SMR	PsychENCODE	SMR	0.00109997	0.0158729	0.945		30545856	10.1126/science.aat8127	Gandal et all science	BRAIN
POMGNT2	Q8NAT1	25902	CIS	PGC3_SCZ_NoUKB	DECODE_Specific	-,NA		0.269104	0.269104	DECODE	DECODE	0.927961	1005.91	BD.PGC.ruderferCell2018	POMGNT2	Transcriptome	BRAIN	SMR	PsychENCODE	SMR	-0.0245047	0.0248818	0.324701		30545856	10.1126/science.aat8127	Gandal et all science	BRAIN
POMGNT2	Q8NAT1	25902	CIS	PGC3_SCZ_NoUKB	DECODE_Specific	-,NA		0.269104	0.269104	DECODE	DECODE	0.927961	1005.91	SCZ	POMGNT2	Proteiome	BLOOD	SMR	eQTLGen	SMR	0.0228367	0.0646198	0.723788		37415601	10.3389/fgene.2023.1191264	Gedik et all Front Genet	BLOOD
POMGNT2	Q8NAT1	25902	CIS	PGC3_SCZ_NoUKB	DECODE_Specific	-,NA		0.269104	0.269104	DECODE	DECODE	0.927961	1005.91	MDD	POMGNT2	Proteiome	BRAIN	SMR	BrainMeta	SMR	-0.00334629	0.00625798	0.592841		37415601	10.3389/fgene.2023.1191264	Gedik et all Front Genet	BRAIN
POMGNT2	Q8NAT1	25902	CIS	PGC3_SCZ_NoUKB	DECODE_Specific	-,NA		0.269104	0.269104	DECODE	DECODE	0.927961	1005.91	BIP	POMGNT2	Proteiome	BRAIN	SMR	BrainMeta	SMR	-0.00873228	0.0144091	0.544499		37415601	10.3389/fgene.2023.1191264	Gedik et all Front Genet	BRAIN
POMGNT2	Q8NAT1	25902	CIS	PGC3_SCZ_NoUKB	DECODE_Specific	-,NA		0.269104	0.269104	DECODE	DECODE	0.927961	1005.91	SCZ	POMGNT2	Proteiome	BRAIN	SMR	BrainMeta	SMR	-0.00403605	0.0113498	0.722135		37415601	10.3389/fgene.2023.1191264	Gedik et all Front Genet	BRAIN
POMGNT2	Q8NAT1	25902	CIS	PGC3_SCZ_NoUKB	DECODE_Specific	-,NA		0.269104	0.269104	DECODE	DECODE	0.927961	1005.91	MDD	POMGNT2	Proteiome	BLOOD	SMR	eQTLGen	SMR	0.0190482	0.035639	0.593012		37415601	10.3389/fgene.2023.1191264	Gedik et all Front Genet	BLOOD
POMGNT2	Q8NAT1	25902	CIS	PGC3_SCZ_NoUKB	DECODE_Specific	-,NA		0.269104	0.269104	DECODE	DECODE	0.927961	1005.91	BIP	POMGNT2	Proteiome	BLOOD	SMR	eQTLGen	SMR	0.0239825	0.0778689	0.758093		37415601	10.3389/fgene.2023.1191264	Gedik et all Front Genet	BLOOD
POMGNT2	Q8NAT1	25902	CIS	PGC3_SCZ_NoUKB	DECODE_Specific	-,NA		0.269104	0.269104	DECODE	DECODE	0.927961	1005.91	SCZ	POMGNT2	Proteiome	BLOOD	SMR	deCODE	SMR	0.00743056	0.0235441	0.752305		37415601	10.3389/fgene.2023.1191264	Gedik et all Front Genet	BLOOD
POMGNT2	Q8NAT1	25902	CIS	PGC3_SCZ_NoUKB	DECODE_Specific	-,NA		0.269104	0.269104	DECODE	DECODE	0.927961	1005.91	MDD	POMGNT2	Proteiome	BRAIN	SMR	Wingo et al., 2022, in 722 samples	SMR	0.00591564	0.0110769	0.593306		37415601	10.3389/fgene.2023.1191264	Gedik et all Front Genet	BRAIN
POMGNT2	Q8NAT1	25902	CIS	PGC3_SCZ_NoUKB	DECODE_Specific	-,NA		0.269104	0.269104	DECODE	DECODE	0.927961	1005.91	BIP	POMGNT2	Proteiome	BRAIN	SMR	Wingo et al., 2022, in 722 samples	SMR	0.00744805	0.0241895	0.758155		37415601	10.3389/fgene.2023.1191264	Gedik et all Front Genet	BRAIN
POMGNT2	Q8NAT1	25902	CIS	PGC3_SCZ_NoUKB	DECODE_Specific	-,NA		0.269104	0.269104	DECODE	DECODE	0.927961	1005.91	SCZ	POMGNT2	Proteiome	BRAIN	SMR	Wingo et al., 2022, in 722 samples	SMR	0.00709219	0.0200754	0.72388		37415601	10.3389/fgene.2023.1191264	Gedik et all Front Genet	BRAIN
POMGNT2	Q8NAT1	25902	CIS	PGC3_SCZ_NoUKB	DECODE_Specific	-,NA		0.269104	0.269104	DECODE	DECODE	0.927961	1005.91	MDD	POMGNT2	Proteiome	BLOOD	SMR	deCODE	SMR	0.00603682	0.0129797	0.641862		37415601	10.3389/fgene.2023.1191264	Gedik et all Front Genet	BLOOD
POMGNT2	Q8NAT1	25902	CIS	PGC3_SCZ_NoUKB	DECODE_Specific	-,NA		0.269104	0.269104	DECODE	DECODE	0.927961	1005.91	BIP	POMGNT2	Proteiome	BLOOD	SMR	deCODE	SMR	0.00693438	0.0283734	0.806923		37415601	10.3389/fgene.2023.1191264	Gedik et all Front Genet	BLOOD
POMGNT2	Q8NAT1	25902	CIS	PGC3_SCZ_NoUKB	DECODE_Specific	-,NA		0.269104	0.269104	DECODE	DECODE	0.927961	1005.91	Depression Howard et all	POMGNT2	Proteiome	BRAIN DPFC	PWAS	ROS/MAP	FUSION	0.5983		0.55		33846625	10.1038/s41593-021-00832-6	Wingo Nat Neurosci	BRAIN
POMGNT2	Q8NAT1	25902	CIS	PGC3_SCZ_NoUKB	DECODE_Specific	-,NA		0.269104	0.269104	DECODE	DECODE	0.927961	1005.91	Depression Howard et all	POMGNT2	Transcriptome	BRAIN DPFC	TWAS	dPFC of 152 participants of European descent	FUSION	-1.09177		0.275		33846625	10.1038/s41593-021-00832-6	Wingo Nat Neurosci	BRAIN
POMGNT2	Q8NAT1	25902	CIS	PGC3_SCZ_NoUKB	DECODE_Specific	-,NA		0.269104	0.269104	DECODE	DECODE	0.927961	1005.91	Depression Howard et all	POMGNT2	Proteiome	BRAIN	PWAS	ROS/MAP	FUSION	-0.6854		0.493		33846625	10.1038/s41593-021-00832-6	Wingo Nat Neurosci	BRAIN
POMGNT2	Q8NAT1	25902	CIS	PGC3_SCZ_NoUKB	DECODE_Specific	-,NA		0.269104	0.269104	DECODE	DECODE	0.927961	1005.91	SCZ	POMGNT2	Transcriptome	Brain_Frontal_Cortex_BA9	TWAS	GteX	FUSION			0.915		34416157	10.1016/j.ajhg.2021.07.011	Ayg√ºn N et al	Brain
POMGNT2	Q8NAT1	25902	CIS	PGC3_SCZ_NoUKB	DECODE_Specific	-,NA		0.269104	0.269104	DECODE	DECODE	0.927961	1005.91	Schizophrenia	POMGNT2	Transcriptome	brain caudate nucleus	TWAS	Gtex	Fusion			0.804094		36319771	10.1038/s41593-022-01182-7	Benjamin KJM	brain caudate nucleus
POMGNT2	Q8NAT1	25902	CIS	BIP_PGC3_noukb	DECODE_Specific	+,NA		0.292046	0.292046	DECODE	DECODE	0.941906	1091.67	SCZ	POMGNT2	Proteome	PLASMA	MR	deCODE	TwoSampleMR	0.000336457	0.0252355	0.989362		37085628	10.1007/s00439-023-02562-0	Dang et al Human Genetics	BLOOD
POMGNT2	Q8NAT1	25902	CIS	BIP_PGC3_noukb	DECODE_Specific	+,NA		0.292046	0.292046	DECODE	DECODE	0.941906	1091.67	BIP	POMGNT2	Proteome	PLASMA	MR	deCODE	TwoSampleMR	0.0215326	0.0316285	0.496001		37085628	10.1007/s00439-023-02562-0	Dang et al Human Genetics	BLOOD
POMGNT2	Q8NAT1	25902	CIS	BIP_PGC3_noukb	DECODE_Specific	+,NA		0.292046	0.292046	DECODE	DECODE	0.941906	1091.67	MDD	POMGNT2	Proteome	PLASMA	MR	deCODE	TwoSampleMR	0.00235614	0.0122763	0.8478		37085628	10.1007/s00439-023-02562-0	Dang et al Human Genetics	BLOOD
POMGNT2	Q8NAT1	25902	CIS	BIP_PGC3_noukb	DECODE_Specific	+,NA		0.292046	0.292046	DECODE	DECODE	0.941906	1091.67	Bipolar disorder	POMGNT2	Proteome	PLASMA	MR	INTERVAL	TwoSampleMR	0.00819452	0.0367188	0.823403		36280454	https://doi.org/10.1016/j.biopsych.2022.08.015	Lu et al Biol Psychiatry	BLOOD
POMGNT2	Q8NAT1	25902	CIS	BIP_PGC3_noukb	DECODE_Specific	+,NA		0.292046	0.292046	DECODE	DECODE	0.941906	1091.67	Bipolar disorder	POMGNT2	Proteome	PLASMA	MR	AGES	TwoSampleMR	0.0076562	0.0343066	0.823403		36280454	https://doi.org/10.1016/j.biopsych.2022.08.015	Lu et al Biol Psychiatry	BLOOD
POMGNT2	Q8NAT1	25902	CIS	BIP_PGC3_noukb	DECODE_Specific	+,NA		0.292046	0.292046	DECODE	DECODE	0.941906	1091.67	Bipolar disorder	POMGNT2	Proteome	PLASMA	MR	FENLAND	TwoSampleMR	0.00437373	0.021659	0.839967		36280454	https://doi.org/10.1016/j.biopsych.2022.08.015	Lu et al Biol Psychiatry	BLOOD
POMGNT2	Q8NAT1	25902	CIS	BIP_PGC3_noukb	DECODE_Specific	+,NA		0.292046	0.292046	DECODE	DECODE	0.941906	1091.67	Major depressive disorder	POMGNT2	Proteome	PLASMA	MR	INTERVAL	TwoSampleMR	0.00859375	0.0167969	0.608912		36280454	https://doi.org/10.1016/j.biopsych.2022.08.015	Lu et al Biol Psychiatry	BLOOD
POMGNT2	Q8NAT1	25902	CIS	BIP_PGC3_noukb	DECODE_Specific	+,NA		0.292046	0.292046	DECODE	DECODE	0.941906	1091.67	Major depressive disorder	POMGNT2	Proteome	PLASMA	MR	AGES	TwoSampleMR	0.0080292	0.0156934	0.608912		36280454	https://doi.org/10.1016/j.biopsych.2022.08.015	Lu et al Biol Psychiatry	BLOOD
POMGNT2	Q8NAT1	25902	CIS	BIP_PGC3_noukb	DECODE_Specific	+,NA		0.292046	0.292046	DECODE	DECODE	0.941906	1091.67	Major depressive disorder	POMGNT2	Proteome	PLASMA	MR	FENLAND	TwoSampleMR	0.00483871	0.00990783	0.625286		36280454	https://doi.org/10.1016/j.biopsych.2022.08.015	Lu et al Biol Psychiatry	BLOOD
POMGNT2	Q8NAT1	25902	CIS	BIP_PGC3_noukb	DECODE_Specific	+,NA		0.292046	0.292046	DECODE	DECODE	0.941906	1091.67	Schizophrenia	POMGNT2	Proteome	PLASMA	MR	INTERVAL	TwoSampleMR	0.0101431	0.0304687	0.739209		36280454	https://doi.org/10.1016/j.biopsych.2022.08.015	Lu et al Biol Psychiatry	BLOOD
POMGNT2	Q8NAT1	25902	CIS	BIP_PGC3_noukb	DECODE_Specific	+,NA		0.292046	0.292046	DECODE	DECODE	0.941906	1091.67	Schizophrenia	POMGNT2	Proteome	PLASMA	MR	AGES	TwoSampleMR	0.00947674	0.0284672	0.739209		36280454	https://doi.org/10.1016/j.biopsych.2022.08.015	Lu et al Biol Psychiatry	BLOOD
POMGNT2	Q8NAT1	25902	CIS	BIP_PGC3_noukb	DECODE_Specific	+,NA		0.292046	0.292046	DECODE	DECODE	0.941906	1091.67	Schizophrenia	POMGNT2	Proteome	PLASMA	MR	FENLAND	TwoSampleMR	0.00598301	0.0179724	0.739209		36280454	https://doi.org/10.1016/j.biopsych.2022.08.015	Lu et al Biol Psychiatry	BLOOD
POMGNT2	Q8NAT1	25902	CIS	BIP_PGC3_noukb	DECODE_Specific	+,NA		0.292046	0.292046	DECODE	DECODE	0.941906	1091.67	SCZ_PGC3	POMGNT2	Transcriptome	DLPFC	MR	CMC+GTEX	MendelianRandomization			0.937688		35460606	10.1016/j.ajhg.2022.04.004	Jiang eet all Am J Hum Genet	BRAIN
POMGNT2	Q8NAT1	25902	CIS	BIP_PGC3_noukb	DECODE_Specific	+,NA		0.292046	0.292046	DECODE	DECODE	0.941906	1091.67	SCZ_PGC3	POMGNT2	Transcriptome	DLPFC	MR	CMC+GTEX	MendelianRandomization			0.933727		35460606	10.1016/j.ajhg.2022.04.004	Jiang eet all Am J Hum Genet	BRAIN
POMGNT2	Q8NAT1	25902	CIS	BIP_PGC3_noukb	DECODE_Specific	+,NA		0.292046	0.292046	DECODE	DECODE	0.941906	1091.67	SCZ_PGC3	POMGNT2	Transcriptome	DLPFC	MR	CMC+GTEX	MendelianRandomization			7.28017e-07		35460606	10.1016/j.ajhg.2022.04.004	Jiang eet all Am J Hum Genet	BRAIN
POMGNT2	Q8NAT1	25902	CIS	BIP_PGC3_noukb	DECODE_Specific	+,NA		0.292046	0.292046	DECODE	DECODE	0.941906	1091.67	SCZ_PGC3	POMGNT2	Transcriptome	DLPFC	MR	CMC+GTEX	EMIC			0.363844		35460606	10.1016/j.ajhg.2022.04.004	Jiang eet all Am J Hum Genet	BRAIN
POMGNT2	Q8NAT1	25902	CIS	BIP_PGC3_noukb	DECODE_Specific	+,NA		0.292046	0.292046	DECODE	DECODE	0.941906	1091.67	BIP_2019_Stahl_etall	POMGNT2	Transcriptome	DLPFC	MR	CMC+GTEX	MendelianRandomization			5.04393e-09		35460606	10.1016/j.ajhg.2022.04.004	Jiang eet all Am J Hum Genet	BRAIN
POMGNT2	Q8NAT1	25902	CIS	BIP_PGC3_noukb	DECODE_Specific	+,NA		0.292046	0.292046	DECODE	DECODE	0.941906	1091.67	BIP_2019_Stahl_etall	POMGNT2	Transcriptome	DLPFC	MR	CMC+GTEX	MendelianRandomization			9.82911e-09		35460606	10.1016/j.ajhg.2022.04.004	Jiang eet all Am J Hum Genet	BRAIN
POMGNT2	Q8NAT1	25902	CIS	BIP_PGC3_noukb	DECODE_Specific	+,NA		0.292046	0.292046	DECODE	DECODE	0.941906	1091.67	BIP_2019_Stahl_etall	POMGNT2	Transcriptome	DLPFC	MR	CMC+GTEX	MendelianRandomization			0.166999		35460606	10.1016/j.ajhg.2022.04.004	Jiang eet all Am J Hum Genet	BRAIN
POMGNT2	Q8NAT1	25902	CIS	BIP_PGC3_noukb	DECODE_Specific	+,NA		0.292046	0.292046	DECODE	DECODE	0.941906	1091.67	BIP_2019_Stahl_etall	POMGNT2	Transcriptome	DLPFC	MR	CMC+GTEX	EMIC			0.30882		35460606	10.1016/j.ajhg.2022.04.004	Jiang eet all Am J Hum Genet	BRAIN
POMGNT2	Q8NAT1	25902	CIS	BIP_PGC3_noukb	DECODE_Specific	+,NA		0.292046	0.292046	DECODE	DECODE	0.941906	1091.67	Deepression_Wray_tall	POMGNT2	Proteiome	BLOOD	MR	AGES	TwoSampleMR	0.01	0.02	0.609		35296807	10.1038/s41380-022-01507-9	Deng et all Mol Psychiatry	BLOOD
POMGNT2	Q8NAT1	25902	CIS	BIP_PGC3_noukb	DECODE_Specific	+,NA		0.292046	0.292046	DECODE	DECODE	0.941906	1091.67	SCZ_PGC3	POMGNT2	Transcriptome	DLPFC	SMR	CMC+GTEX	SMR	-0.0198208	0.0165464	0.23096		35460606	10.1016/j.ajhg.2022.04.004	Jiang eet all Am J Hum Genet	BRAIN
POMGNT2	Q8NAT1	25902	CIS	BIP_PGC3_noukb	DECODE_Specific	+,NA		0.292046	0.292046	DECODE	DECODE	0.941906	1091.67	SCZ_PGC3	POMGNT2	Transcriptome_Transcriptlvel	DLPFC	SMR	CMC+GTEX	SMR	-0.0369894	0.0315807	0.241491		35460606	10.1016/j.ajhg.2022.04.004	Jiang eet all Am J Hum Genet	BRAIN
POMGNT2	Q8NAT1	25902	CIS	BIP_PGC3_noukb	DECODE_Specific	+,NA		0.292046	0.292046	DECODE	DECODE	0.941906	1091.67	SCZ_PGC3	POMGNT2	Transcriptome_Transcriptlvel	DLPFC	SMR	CMC+GTEX	SMR	0.0106316	0.0335472	0.751309		35460606	10.1016/j.ajhg.2022.04.004	Jiang eet all Am J Hum Genet	BRAIN
POMGNT2	Q8NAT1	25902	CIS	BIP_PGC3_noukb	DECODE_Specific	+,NA		0.292046	0.292046	DECODE	DECODE	0.941906	1091.67	SCZ.Clozuk.2018	POMGNT2	Transcriptome	BRAIN	SMR	PsychENCODE	SMR	0.00109997	0.0158729	0.945		30545856	10.1126/science.aat8127	Gandal et all science	BRAIN
POMGNT2	Q8NAT1	25902	CIS	BIP_PGC3_noukb	DECODE_Specific	+,NA		0.292046	0.292046	DECODE	DECODE	0.941906	1091.67	BD.PGC.ruderferCell2018	POMGNT2	Transcriptome	BRAIN	SMR	PsychENCODE	SMR	-0.0245047	0.0248818	0.324701		30545856	10.1126/science.aat8127	Gandal et all science	BRAIN
POMGNT2	Q8NAT1	25902	CIS	BIP_PGC3_noukb	DECODE_Specific	+,NA		0.292046	0.292046	DECODE	DECODE	0.941906	1091.67	SCZ	POMGNT2	Proteiome	BLOOD	SMR	eQTLGen	SMR	0.0228367	0.0646198	0.723788		37415601	10.3389/fgene.2023.1191264	Gedik et all Front Genet	BLOOD
POMGNT2	Q8NAT1	25902	CIS	BIP_PGC3_noukb	DECODE_Specific	+,NA		0.292046	0.292046	DECODE	DECODE	0.941906	1091.67	MDD	POMGNT2	Proteiome	BRAIN	SMR	BrainMeta	SMR	-0.00334629	0.00625798	0.592841		37415601	10.3389/fgene.2023.1191264	Gedik et all Front Genet	BRAIN
POMGNT2	Q8NAT1	25902	CIS	BIP_PGC3_noukb	DECODE_Specific	+,NA		0.292046	0.292046	DECODE	DECODE	0.941906	1091.67	BIP	POMGNT2	Proteiome	BRAIN	SMR	BrainMeta	SMR	-0.00873228	0.0144091	0.544499		37415601	10.3389/fgene.2023.1191264	Gedik et all Front Genet	BRAIN
POMGNT2	Q8NAT1	25902	CIS	BIP_PGC3_noukb	DECODE_Specific	+,NA		0.292046	0.292046	DECODE	DECODE	0.941906	1091.67	SCZ	POMGNT2	Proteiome	BRAIN	SMR	BrainMeta	SMR	-0.00403605	0.0113498	0.722135		37415601	10.3389/fgene.2023.1191264	Gedik et all Front Genet	BRAIN
POMGNT2	Q8NAT1	25902	CIS	BIP_PGC3_noukb	DECODE_Specific	+,NA		0.292046	0.292046	DECODE	DECODE	0.941906	1091.67	MDD	POMGNT2	Proteiome	BLOOD	SMR	eQTLGen	SMR	0.0190482	0.035639	0.593012		37415601	10.3389/fgene.2023.1191264	Gedik et all Front Genet	BLOOD
POMGNT2	Q8NAT1	25902	CIS	BIP_PGC3_noukb	DECODE_Specific	+,NA		0.292046	0.292046	DECODE	DECODE	0.941906	1091.67	BIP	POMGNT2	Proteiome	BLOOD	SMR	eQTLGen	SMR	0.0239825	0.0778689	0.758093		37415601	10.3389/fgene.2023.1191264	Gedik et all Front Genet	BLOOD
POMGNT2	Q8NAT1	25902	CIS	BIP_PGC3_noukb	DECODE_Specific	+,NA		0.292046	0.292046	DECODE	DECODE	0.941906	1091.67	SCZ	POMGNT2	Proteiome	BLOOD	SMR	deCODE	SMR	0.00743056	0.0235441	0.752305		37415601	10.3389/fgene.2023.1191264	Gedik et all Front Genet	BLOOD
POMGNT2	Q8NAT1	25902	CIS	BIP_PGC3_noukb	DECODE_Specific	+,NA		0.292046	0.292046	DECODE	DECODE	0.941906	1091.67	MDD	POMGNT2	Proteiome	BRAIN	SMR	Wingo et al., 2022, in 722 samples	SMR	0.00591564	0.0110769	0.593306		37415601	10.3389/fgene.2023.1191264	Gedik et all Front Genet	BRAIN
POMGNT2	Q8NAT1	25902	CIS	BIP_PGC3_noukb	DECODE_Specific	+,NA		0.292046	0.292046	DECODE	DECODE	0.941906	1091.67	BIP	POMGNT2	Proteiome	BRAIN	SMR	Wingo et al., 2022, in 722 samples	SMR	0.00744805	0.0241895	0.758155		37415601	10.3389/fgene.2023.1191264	Gedik et all Front Genet	BRAIN
POMGNT2	Q8NAT1	25902	CIS	BIP_PGC3_noukb	DECODE_Specific	+,NA		0.292046	0.292046	DECODE	DECODE	0.941906	1091.67	SCZ	POMGNT2	Proteiome	BRAIN	SMR	Wingo et al., 2022, in 722 samples	SMR	0.00709219	0.0200754	0.72388		37415601	10.3389/fgene.2023.1191264	Gedik et all Front Genet	BRAIN
POMGNT2	Q8NAT1	25902	CIS	BIP_PGC3_noukb	DECODE_Specific	+,NA		0.292046	0.292046	DECODE	DECODE	0.941906	1091.67	MDD	POMGNT2	Proteiome	BLOOD	SMR	deCODE	SMR	0.00603682	0.0129797	0.641862		37415601	10.3389/fgene.2023.1191264	Gedik et all Front Genet	BLOOD
POMGNT2	Q8NAT1	25902	CIS	BIP_PGC3_noukb	DECODE_Specific	+,NA		0.292046	0.292046	DECODE	DECODE	0.941906	1091.67	BIP	POMGNT2	Proteiome	BLOOD	SMR	deCODE	SMR	0.00693438	0.0283734	0.806923		37415601	10.3389/fgene.2023.1191264	Gedik et all Front Genet	BLOOD
POMGNT2	Q8NAT1	25902	CIS	BIP_PGC3_noukb	DECODE_Specific	+,NA		0.292046	0.292046	DECODE	DECODE	0.941906	1091.67	Depression Howard et all	POMGNT2	Proteiome	BRAIN DPFC	PWAS	ROS/MAP	FUSION	0.5983		0.55		33846625	10.1038/s41593-021-00832-6	Wingo Nat Neurosci	BRAIN
POMGNT2	Q8NAT1	25902	CIS	BIP_PGC3_noukb	DECODE_Specific	+,NA		0.292046	0.292046	DECODE	DECODE	0.941906	1091.67	Depression Howard et all	POMGNT2	Transcriptome	BRAIN DPFC	TWAS	dPFC of 152 participants of European descent	FUSION	-1.09177		0.275		33846625	10.1038/s41593-021-00832-6	Wingo Nat Neurosci	BRAIN
POMGNT2	Q8NAT1	25902	CIS	BIP_PGC3_noukb	DECODE_Specific	+,NA		0.292046	0.292046	DECODE	DECODE	0.941906	1091.67	Depression Howard et all	POMGNT2	Proteiome	BRAIN	PWAS	ROS/MAP	FUSION	-0.6854		0.493		33846625	10.1038/s41593-021-00832-6	Wingo Nat Neurosci	BRAIN
POMGNT2	Q8NAT1	25902	CIS	BIP_PGC3_noukb	DECODE_Specific	+,NA		0.292046	0.292046	DECODE	DECODE	0.941906	1091.67	SCZ	POMGNT2	Transcriptome	Brain_Frontal_Cortex_BA9	TWAS	GteX	FUSION			0.915		34416157	10.1016/j.ajhg.2021.07.011	Ayg√ºn N et al	Brain
POMGNT2	Q8NAT1	25902	CIS	BIP_PGC3_noukb	DECODE_Specific	+,NA		0.292046	0.292046	DECODE	DECODE	0.941906	1091.67	Schizophrenia	POMGNT2	Transcriptome	brain caudate nucleus	TWAS	Gtex	Fusion			0.804094		36319771	10.1038/s41593-022-01182-7	Benjamin KJM	brain caudate nucleus
POMGNT2	Q8NAT1	25902	CIS	Cognition_Meta	DECODE_Specific	-,NA		0.313095	0.313095	DECODE	DECODE	0.996041	1170.35	SCZ	POMGNT2	Proteome	PLASMA	MR	deCODE	TwoSampleMR	0.000336457	0.0252355	0.989362		37085628	10.1007/s00439-023-02562-0	Dang et al Human Genetics	BLOOD
POMGNT2	Q8NAT1	25902	CIS	Cognition_Meta	DECODE_Specific	-,NA		0.313095	0.313095	DECODE	DECODE	0.996041	1170.35	BIP	POMGNT2	Proteome	PLASMA	MR	deCODE	TwoSampleMR	0.0215326	0.0316285	0.496001		37085628	10.1007/s00439-023-02562-0	Dang et al Human Genetics	BLOOD
POMGNT2	Q8NAT1	25902	CIS	Cognition_Meta	DECODE_Specific	-,NA		0.313095	0.313095	DECODE	DECODE	0.996041	1170.35	MDD	POMGNT2	Proteome	PLASMA	MR	deCODE	TwoSampleMR	0.00235614	0.0122763	0.8478		37085628	10.1007/s00439-023-02562-0	Dang et al Human Genetics	BLOOD
POMGNT2	Q8NAT1	25902	CIS	Cognition_Meta	DECODE_Specific	-,NA		0.313095	0.313095	DECODE	DECODE	0.996041	1170.35	Bipolar disorder	POMGNT2	Proteome	PLASMA	MR	INTERVAL	TwoSampleMR	0.00819452	0.0367188	0.823403		36280454	https://doi.org/10.1016/j.biopsych.2022.08.015	Lu et al Biol Psychiatry	BLOOD
POMGNT2	Q8NAT1	25902	CIS	Cognition_Meta	DECODE_Specific	-,NA		0.313095	0.313095	DECODE	DECODE	0.996041	1170.35	Bipolar disorder	POMGNT2	Proteome	PLASMA	MR	AGES	TwoSampleMR	0.0076562	0.0343066	0.823403		36280454	https://doi.org/10.1016/j.biopsych.2022.08.015	Lu et al Biol Psychiatry	BLOOD
POMGNT2	Q8NAT1	25902	CIS	Cognition_Meta	DECODE_Specific	-,NA		0.313095	0.313095	DECODE	DECODE	0.996041	1170.35	Bipolar disorder	POMGNT2	Proteome	PLASMA	MR	FENLAND	TwoSampleMR	0.00437373	0.021659	0.839967		36280454	https://doi.org/10.1016/j.biopsych.2022.08.015	Lu et al Biol Psychiatry	BLOOD
POMGNT2	Q8NAT1	25902	CIS	Cognition_Meta	DECODE_Specific	-,NA		0.313095	0.313095	DECODE	DECODE	0.996041	1170.35	Major depressive disorder	POMGNT2	Proteome	PLASMA	MR	INTERVAL	TwoSampleMR	0.00859375	0.0167969	0.608912		36280454	https://doi.org/10.1016/j.biopsych.2022.08.015	Lu et al Biol Psychiatry	BLOOD
POMGNT2	Q8NAT1	25902	CIS	Cognition_Meta	DECODE_Specific	-,NA		0.313095	0.313095	DECODE	DECODE	0.996041	1170.35	Major depressive disorder	POMGNT2	Proteome	PLASMA	MR	AGES	TwoSampleMR	0.0080292	0.0156934	0.608912		36280454	https://doi.org/10.1016/j.biopsych.2022.08.015	Lu et al Biol Psychiatry	BLOOD
POMGNT2	Q8NAT1	25902	CIS	Cognition_Meta	DECODE_Specific	-,NA		0.313095	0.313095	DECODE	DECODE	0.996041	1170.35	Major depressive disorder	POMGNT2	Proteome	PLASMA	MR	FENLAND	TwoSampleMR	0.00483871	0.00990783	0.625286		36280454	https://doi.org/10.1016/j.biopsych.2022.08.015	Lu et al Biol Psychiatry	BLOOD
POMGNT2	Q8NAT1	25902	CIS	Cognition_Meta	DECODE_Specific	-,NA		0.313095	0.313095	DECODE	DECODE	0.996041	1170.35	Schizophrenia	POMGNT2	Proteome	PLASMA	MR	INTERVAL	TwoSampleMR	0.0101431	0.0304687	0.739209		36280454	https://doi.org/10.1016/j.biopsych.2022.08.015	Lu et al Biol Psychiatry	BLOOD
POMGNT2	Q8NAT1	25902	CIS	Cognition_Meta	DECODE_Specific	-,NA		0.313095	0.313095	DECODE	DECODE	0.996041	1170.35	Schizophrenia	POMGNT2	Proteome	PLASMA	MR	AGES	TwoSampleMR	0.00947674	0.0284672	0.739209		36280454	https://doi.org/10.1016/j.biopsych.2022.08.015	Lu et al Biol Psychiatry	BLOOD
POMGNT2	Q8NAT1	25902	CIS	Cognition_Meta	DECODE_Specific	-,NA		0.313095	0.313095	DECODE	DECODE	0.996041	1170.35	Schizophrenia	POMGNT2	Proteome	PLASMA	MR	FENLAND	TwoSampleMR	0.00598301	0.0179724	0.739209		36280454	https://doi.org/10.1016/j.biopsych.2022.08.015	Lu et al Biol Psychiatry	BLOOD
POMGNT2	Q8NAT1	25902	CIS	Cognition_Meta	DECODE_Specific	-,NA		0.313095	0.313095	DECODE	DECODE	0.996041	1170.35	SCZ_PGC3	POMGNT2	Transcriptome	DLPFC	MR	CMC+GTEX	MendelianRandomization			0.937688		35460606	10.1016/j.ajhg.2022.04.004	Jiang eet all Am J Hum Genet	BRAIN
POMGNT2	Q8NAT1	25902	CIS	Cognition_Meta	DECODE_Specific	-,NA		0.313095	0.313095	DECODE	DECODE	0.996041	1170.35	SCZ_PGC3	POMGNT2	Transcriptome	DLPFC	MR	CMC+GTEX	MendelianRandomization			0.933727		35460606	10.1016/j.ajhg.2022.04.004	Jiang eet all Am J Hum Genet	BRAIN
POMGNT2	Q8NAT1	25902	CIS	Cognition_Meta	DECODE_Specific	-,NA		0.313095	0.313095	DECODE	DECODE	0.996041	1170.35	SCZ_PGC3	POMGNT2	Transcriptome	DLPFC	MR	CMC+GTEX	MendelianRandomization			7.28017e-07		35460606	10.1016/j.ajhg.2022.04.004	Jiang eet all Am J Hum Genet	BRAIN
POMGNT2	Q8NAT1	25902	CIS	Cognition_Meta	DECODE_Specific	-,NA		0.313095	0.313095	DECODE	DECODE	0.996041	1170.35	SCZ_PGC3	POMGNT2	Transcriptome	DLPFC	MR	CMC+GTEX	EMIC			0.363844		35460606	10.1016/j.ajhg.2022.04.004	Jiang eet all Am J Hum Genet	BRAIN
POMGNT2	Q8NAT1	25902	CIS	Cognition_Meta	DECODE_Specific	-,NA		0.313095	0.313095	DECODE	DECODE	0.996041	1170.35	BIP_2019_Stahl_etall	POMGNT2	Transcriptome	DLPFC	MR	CMC+GTEX	MendelianRandomization			5.04393e-09		35460606	10.1016/j.ajhg.2022.04.004	Jiang eet all Am J Hum Genet	BRAIN
POMGNT2	Q8NAT1	25902	CIS	Cognition_Meta	DECODE_Specific	-,NA		0.313095	0.313095	DECODE	DECODE	0.996041	1170.35	BIP_2019_Stahl_etall	POMGNT2	Transcriptome	DLPFC	MR	CMC+GTEX	MendelianRandomization			9.82911e-09		35460606	10.1016/j.ajhg.2022.04.004	Jiang eet all Am J Hum Genet	BRAIN
POMGNT2	Q8NAT1	25902	CIS	Cognition_Meta	DECODE_Specific	-,NA		0.313095	0.313095	DECODE	DECODE	0.996041	1170.35	BIP_2019_Stahl_etall	POMGNT2	Transcriptome	DLPFC	MR	CMC+GTEX	MendelianRandomization			0.166999		35460606	10.1016/j.ajhg.2022.04.004	Jiang eet all Am J Hum Genet	BRAIN
POMGNT2	Q8NAT1	25902	CIS	Cognition_Meta	DECODE_Specific	-,NA		0.313095	0.313095	DECODE	DECODE	0.996041	1170.35	BIP_2019_Stahl_etall	POMGNT2	Transcriptome	DLPFC	MR	CMC+GTEX	EMIC			0.30882		35460606	10.1016/j.ajhg.2022.04.004	Jiang eet all Am J Hum Genet	BRAIN
POMGNT2	Q8NAT1	25902	CIS	Cognition_Meta	DECODE_Specific	-,NA		0.313095	0.313095	DECODE	DECODE	0.996041	1170.35	Deepression_Wray_tall	POMGNT2	Proteiome	BLOOD	MR	AGES	TwoSampleMR	0.01	0.02	0.609		35296807	10.1038/s41380-022-01507-9	Deng et all Mol Psychiatry	BLOOD
POMGNT2	Q8NAT1	25902	CIS	Cognition_Meta	DECODE_Specific	-,NA		0.313095	0.313095	DECODE	DECODE	0.996041	1170.35	SCZ_PGC3	POMGNT2	Transcriptome	DLPFC	SMR	CMC+GTEX	SMR	-0.0198208	0.0165464	0.23096		35460606	10.1016/j.ajhg.2022.04.004	Jiang eet all Am J Hum Genet	BRAIN
POMGNT2	Q8NAT1	25902	CIS	Cognition_Meta	DECODE_Specific	-,NA		0.313095	0.313095	DECODE	DECODE	0.996041	1170.35	SCZ_PGC3	POMGNT2	Transcriptome_Transcriptlvel	DLPFC	SMR	CMC+GTEX	SMR	-0.0369894	0.0315807	0.241491		35460606	10.1016/j.ajhg.2022.04.004	Jiang eet all Am J Hum Genet	BRAIN
POMGNT2	Q8NAT1	25902	CIS	Cognition_Meta	DECODE_Specific	-,NA		0.313095	0.313095	DECODE	DECODE	0.996041	1170.35	SCZ_PGC3	POMGNT2	Transcriptome_Transcriptlvel	DLPFC	SMR	CMC+GTEX	SMR	0.0106316	0.0335472	0.751309		35460606	10.1016/j.ajhg.2022.04.004	Jiang eet all Am J Hum Genet	BRAIN
POMGNT2	Q8NAT1	25902	CIS	Cognition_Meta	DECODE_Specific	-,NA		0.313095	0.313095	DECODE	DECODE	0.996041	1170.35	SCZ.Clozuk.2018	POMGNT2	Transcriptome	BRAIN	SMR	PsychENCODE	SMR	0.00109997	0.0158729	0.945		30545856	10.1126/science.aat8127	Gandal et all science	BRAIN
POMGNT2	Q8NAT1	25902	CIS	Cognition_Meta	DECODE_Specific	-,NA		0.313095	0.313095	DECODE	DECODE	0.996041	1170.35	BD.PGC.ruderferCell2018	POMGNT2	Transcriptome	BRAIN	SMR	PsychENCODE	SMR	-0.0245047	0.0248818	0.324701		30545856	10.1126/science.aat8127	Gandal et all science	BRAIN
POMGNT2	Q8NAT1	25902	CIS	Cognition_Meta	DECODE_Specific	-,NA		0.313095	0.313095	DECODE	DECODE	0.996041	1170.35	SCZ	POMGNT2	Proteiome	BLOOD	SMR	eQTLGen	SMR	0.0228367	0.0646198	0.723788		37415601	10.3389/fgene.2023.1191264	Gedik et all Front Genet	BLOOD
POMGNT2	Q8NAT1	25902	CIS	Cognition_Meta	DECODE_Specific	-,NA		0.313095	0.313095	DECODE	DECODE	0.996041	1170.35	MDD	POMGNT2	Proteiome	BRAIN	SMR	BrainMeta	SMR	-0.00334629	0.00625798	0.592841		37415601	10.3389/fgene.2023.1191264	Gedik et all Front Genet	BRAIN
POMGNT2	Q8NAT1	25902	CIS	Cognition_Meta	DECODE_Specific	-,NA		0.313095	0.313095	DECODE	DECODE	0.996041	1170.35	BIP	POMGNT2	Proteiome	BRAIN	SMR	BrainMeta	SMR	-0.00873228	0.0144091	0.544499		37415601	10.3389/fgene.2023.1191264	Gedik et all Front Genet	BRAIN
POMGNT2	Q8NAT1	25902	CIS	Cognition_Meta	DECODE_Specific	-,NA		0.313095	0.313095	DECODE	DECODE	0.996041	1170.35	SCZ	POMGNT2	Proteiome	BRAIN	SMR	BrainMeta	SMR	-0.00403605	0.0113498	0.722135		37415601	10.3389/fgene.2023.1191264	Gedik et all Front Genet	BRAIN
POMGNT2	Q8NAT1	25902	CIS	Cognition_Meta	DECODE_Specific	-,NA		0.313095	0.313095	DECODE	DECODE	0.996041	1170.35	MDD	POMGNT2	Proteiome	BLOOD	SMR	eQTLGen	SMR	0.0190482	0.035639	0.593012		37415601	10.3389/fgene.2023.1191264	Gedik et all Front Genet	BLOOD
POMGNT2	Q8NAT1	25902	CIS	Cognition_Meta	DECODE_Specific	-,NA		0.313095	0.313095	DECODE	DECODE	0.996041	1170.35	BIP	POMGNT2	Proteiome	BLOOD	SMR	eQTLGen	SMR	0.0239825	0.0778689	0.758093		37415601	10.3389/fgene.2023.1191264	Gedik et all Front Genet	BLOOD
POMGNT2	Q8NAT1	25902	CIS	Cognition_Meta	DECODE_Specific	-,NA		0.313095	0.313095	DECODE	DECODE	0.996041	1170.35	SCZ	POMGNT2	Proteiome	BLOOD	SMR	deCODE	SMR	0.00743056	0.0235441	0.752305		37415601	10.3389/fgene.2023.1191264	Gedik et all Front Genet	BLOOD
POMGNT2	Q8NAT1	25902	CIS	Cognition_Meta	DECODE_Specific	-,NA		0.313095	0.313095	DECODE	DECODE	0.996041	1170.35	MDD	POMGNT2	Proteiome	BRAIN	SMR	Wingo et al., 2022, in 722 samples	SMR	0.00591564	0.0110769	0.593306		37415601	10.3389/fgene.2023.1191264	Gedik et all Front Genet	BRAIN
POMGNT2	Q8NAT1	25902	CIS	Cognition_Meta	DECODE_Specific	-,NA		0.313095	0.313095	DECODE	DECODE	0.996041	1170.35	BIP	POMGNT2	Proteiome	BRAIN	SMR	Wingo et al., 2022, in 722 samples	SMR	0.00744805	0.0241895	0.758155		37415601	10.3389/fgene.2023.1191264	Gedik et all Front Genet	BRAIN
POMGNT2	Q8NAT1	25902	CIS	Cognition_Meta	DECODE_Specific	-,NA		0.313095	0.313095	DECODE	DECODE	0.996041	1170.35	SCZ	POMGNT2	Proteiome	BRAIN	SMR	Wingo et al., 2022, in 722 samples	SMR	0.00709219	0.0200754	0.72388		37415601	10.3389/fgene.2023.1191264	Gedik et all Front Genet	BRAIN
POMGNT2	Q8NAT1	25902	CIS	Cognition_Meta	DECODE_Specific	-,NA		0.313095	0.313095	DECODE	DECODE	0.996041	1170.35	MDD	POMGNT2	Proteiome	BLOOD	SMR	deCODE	SMR	0.00603682	0.0129797	0.641862		37415601	10.3389/fgene.2023.1191264	Gedik et all Front Genet	BLOOD
POMGNT2	Q8NAT1	25902	CIS	Cognition_Meta	DECODE_Specific	-,NA		0.313095	0.313095	DECODE	DECODE	0.996041	1170.35	BIP	POMGNT2	Proteiome	BLOOD	SMR	deCODE	SMR	0.00693438	0.0283734	0.806923		37415601	10.3389/fgene.2023.1191264	Gedik et all Front Genet	BLOOD
POMGNT2	Q8NAT1	25902	CIS	Cognition_Meta	DECODE_Specific	-,NA		0.313095	0.313095	DECODE	DECODE	0.996041	1170.35	Depression Howard et all	POMGNT2	Proteiome	BRAIN DPFC	PWAS	ROS/MAP	FUSION	0.5983		0.55		33846625	10.1038/s41593-021-00832-6	Wingo Nat Neurosci	BRAIN
POMGNT2	Q8NAT1	25902	CIS	Cognition_Meta	DECODE_Specific	-,NA		0.313095	0.313095	DECODE	DECODE	0.996041	1170.35	Depression Howard et all	POMGNT2	Transcriptome	BRAIN DPFC	TWAS	dPFC of 152 participants of European descent	FUSION	-1.09177		0.275		33846625	10.1038/s41593-021-00832-6	Wingo Nat Neurosci	BRAIN
POMGNT2	Q8NAT1	25902	CIS	Cognition_Meta	DECODE_Specific	-,NA		0.313095	0.313095	DECODE	DECODE	0.996041	1170.35	Depression Howard et all	POMGNT2	Proteiome	BRAIN	PWAS	ROS/MAP	FUSION	-0.6854		0.493		33846625	10.1038/s41593-021-00832-6	Wingo Nat Neurosci	BRAIN
POMGNT2	Q8NAT1	25902	CIS	Cognition_Meta	DECODE_Specific	-,NA		0.313095	0.313095	DECODE	DECODE	0.996041	1170.35	SCZ	POMGNT2	Transcriptome	Brain_Frontal_Cortex_BA9	TWAS	GteX	FUSION			0.915		34416157	10.1016/j.ajhg.2021.07.011	Ayg√ºn N et al	Brain
POMGNT2	Q8NAT1	25902	CIS	Cognition_Meta	DECODE_Specific	-,NA		0.313095	0.313095	DECODE	DECODE	0.996041	1170.35	Schizophrenia	POMGNT2	Transcriptome	brain caudate nucleus	TWAS	Gtex	Fusion			0.804094		36319771	10.1038/s41593-022-01182-7	Benjamin KJM	brain caudate nucleus
POMGNT2	Q8NAT1	25902	CIS	Depression_iPSYCH_2023	DECODE_Specific	+,NA		0.485185	0.485185	DECODE	DECODE	1.19632	1813.62	SCZ	POMGNT2	Proteome	PLASMA	MR	deCODE	TwoSampleMR	0.000336457	0.0252355	0.989362		37085628	10.1007/s00439-023-02562-0	Dang et al Human Genetics	BLOOD
POMGNT2	Q8NAT1	25902	CIS	Depression_iPSYCH_2023	DECODE_Specific	+,NA		0.485185	0.485185	DECODE	DECODE	1.19632	1813.62	BIP	POMGNT2	Proteome	PLASMA	MR	deCODE	TwoSampleMR	0.0215326	0.0316285	0.496001		37085628	10.1007/s00439-023-02562-0	Dang et al Human Genetics	BLOOD
POMGNT2	Q8NAT1	25902	CIS	Depression_iPSYCH_2023	DECODE_Specific	+,NA		0.485185	0.485185	DECODE	DECODE	1.19632	1813.62	MDD	POMGNT2	Proteome	PLASMA	MR	deCODE	TwoSampleMR	0.00235614	0.0122763	0.8478		37085628	10.1007/s00439-023-02562-0	Dang et al Human Genetics	BLOOD
POMGNT2	Q8NAT1	25902	CIS	Depression_iPSYCH_2023	DECODE_Specific	+,NA		0.485185	0.485185	DECODE	DECODE	1.19632	1813.62	Bipolar disorder	POMGNT2	Proteome	PLASMA	MR	INTERVAL	TwoSampleMR	0.00819452	0.0367188	0.823403		36280454	https://doi.org/10.1016/j.biopsych.2022.08.015	Lu et al Biol Psychiatry	BLOOD
POMGNT2	Q8NAT1	25902	CIS	Depression_iPSYCH_2023	DECODE_Specific	+,NA		0.485185	0.485185	DECODE	DECODE	1.19632	1813.62	Bipolar disorder	POMGNT2	Proteome	PLASMA	MR	AGES	TwoSampleMR	0.0076562	0.0343066	0.823403		36280454	https://doi.org/10.1016/j.biopsych.2022.08.015	Lu et al Biol Psychiatry	BLOOD
POMGNT2	Q8NAT1	25902	CIS	Depression_iPSYCH_2023	DECODE_Specific	+,NA		0.485185	0.485185	DECODE	DECODE	1.19632	1813.62	Bipolar disorder	POMGNT2	Proteome	PLASMA	MR	FENLAND	TwoSampleMR	0.00437373	0.021659	0.839967		36280454	https://doi.org/10.1016/j.biopsych.2022.08.015	Lu et al Biol Psychiatry	BLOOD
POMGNT2	Q8NAT1	25902	CIS	Depression_iPSYCH_2023	DECODE_Specific	+,NA		0.485185	0.485185	DECODE	DECODE	1.19632	1813.62	Major depressive disorder	POMGNT2	Proteome	PLASMA	MR	INTERVAL	TwoSampleMR	0.00859375	0.0167969	0.608912		36280454	https://doi.org/10.1016/j.biopsych.2022.08.015	Lu et al Biol Psychiatry	BLOOD
POMGNT2	Q8NAT1	25902	CIS	Depression_iPSYCH_2023	DECODE_Specific	+,NA		0.485185	0.485185	DECODE	DECODE	1.19632	1813.62	Major depressive disorder	POMGNT2	Proteome	PLASMA	MR	AGES	TwoSampleMR	0.0080292	0.0156934	0.608912		36280454	https://doi.org/10.1016/j.biopsych.2022.08.015	Lu et al Biol Psychiatry	BLOOD
POMGNT2	Q8NAT1	25902	CIS	Depression_iPSYCH_2023	DECODE_Specific	+,NA		0.485185	0.485185	DECODE	DECODE	1.19632	1813.62	Major depressive disorder	POMGNT2	Proteome	PLASMA	MR	FENLAND	TwoSampleMR	0.00483871	0.00990783	0.625286		36280454	https://doi.org/10.1016/j.biopsych.2022.08.015	Lu et al Biol Psychiatry	BLOOD
POMGNT2	Q8NAT1	25902	CIS	Depression_iPSYCH_2023	DECODE_Specific	+,NA		0.485185	0.485185	DECODE	DECODE	1.19632	1813.62	Schizophrenia	POMGNT2	Proteome	PLASMA	MR	INTERVAL	TwoSampleMR	0.0101431	0.0304687	0.739209		36280454	https://doi.org/10.1016/j.biopsych.2022.08.015	Lu et al Biol Psychiatry	BLOOD
POMGNT2	Q8NAT1	25902	CIS	Depression_iPSYCH_2023	DECODE_Specific	+,NA		0.485185	0.485185	DECODE	DECODE	1.19632	1813.62	Schizophrenia	POMGNT2	Proteome	PLASMA	MR	AGES	TwoSampleMR	0.00947674	0.0284672	0.739209		36280454	https://doi.org/10.1016/j.biopsych.2022.08.015	Lu et al Biol Psychiatry	BLOOD
POMGNT2	Q8NAT1	25902	CIS	Depression_iPSYCH_2023	DECODE_Specific	+,NA		0.485185	0.485185	DECODE	DECODE	1.19632	1813.62	Schizophrenia	POMGNT2	Proteome	PLASMA	MR	FENLAND	TwoSampleMR	0.00598301	0.0179724	0.739209		36280454	https://doi.org/10.1016/j.biopsych.2022.08.015	Lu et al Biol Psychiatry	BLOOD
POMGNT2	Q8NAT1	25902	CIS	Depression_iPSYCH_2023	DECODE_Specific	+,NA		0.485185	0.485185	DECODE	DECODE	1.19632	1813.62	SCZ_PGC3	POMGNT2	Transcriptome	DLPFC	MR	CMC+GTEX	MendelianRandomization			0.937688		35460606	10.1016/j.ajhg.2022.04.004	Jiang eet all Am J Hum Genet	BRAIN
POMGNT2	Q8NAT1	25902	CIS	Depression_iPSYCH_2023	DECODE_Specific	+,NA		0.485185	0.485185	DECODE	DECODE	1.19632	1813.62	SCZ_PGC3	POMGNT2	Transcriptome	DLPFC	MR	CMC+GTEX	MendelianRandomization			0.933727		35460606	10.1016/j.ajhg.2022.04.004	Jiang eet all Am J Hum Genet	BRAIN
POMGNT2	Q8NAT1	25902	CIS	Depression_iPSYCH_2023	DECODE_Specific	+,NA		0.485185	0.485185	DECODE	DECODE	1.19632	1813.62	SCZ_PGC3	POMGNT2	Transcriptome	DLPFC	MR	CMC+GTEX	MendelianRandomization			7.28017e-07		35460606	10.1016/j.ajhg.2022.04.004	Jiang eet all Am J Hum Genet	BRAIN
POMGNT2	Q8NAT1	25902	CIS	Depression_iPSYCH_2023	DECODE_Specific	+,NA		0.485185	0.485185	DECODE	DECODE	1.19632	1813.62	SCZ_PGC3	POMGNT2	Transcriptome	DLPFC	MR	CMC+GTEX	EMIC			0.363844		35460606	10.1016/j.ajhg.2022.04.004	Jiang eet all Am J Hum Genet	BRAIN
POMGNT2	Q8NAT1	25902	CIS	Depression_iPSYCH_2023	DECODE_Specific	+,NA		0.485185	0.485185	DECODE	DECODE	1.19632	1813.62	BIP_2019_Stahl_etall	POMGNT2	Transcriptome	DLPFC	MR	CMC+GTEX	MendelianRandomization			5.04393e-09		35460606	10.1016/j.ajhg.2022.04.004	Jiang eet all Am J Hum Genet	BRAIN
POMGNT2	Q8NAT1	25902	CIS	Depression_iPSYCH_2023	DECODE_Specific	+,NA		0.485185	0.485185	DECODE	DECODE	1.19632	1813.62	BIP_2019_Stahl_etall	POMGNT2	Transcriptome	DLPFC	MR	CMC+GTEX	MendelianRandomization			9.82911e-09		35460606	10.1016/j.ajhg.2022.04.004	Jiang eet all Am J Hum Genet	BRAIN
POMGNT2	Q8NAT1	25902	CIS	Depression_iPSYCH_2023	DECODE_Specific	+,NA		0.485185	0.485185	DECODE	DECODE	1.19632	1813.62	BIP_2019_Stahl_etall	POMGNT2	Transcriptome	DLPFC	MR	CMC+GTEX	MendelianRandomization			0.166999		35460606	10.1016/j.ajhg.2022.04.004	Jiang eet all Am J Hum Genet	BRAIN
POMGNT2	Q8NAT1	25902	CIS	Depression_iPSYCH_2023	DECODE_Specific	+,NA		0.485185	0.485185	DECODE	DECODE	1.19632	1813.62	BIP_2019_Stahl_etall	POMGNT2	Transcriptome	DLPFC	MR	CMC+GTEX	EMIC			0.30882		35460606	10.1016/j.ajhg.2022.04.004	Jiang eet all Am J Hum Genet	BRAIN
POMGNT2	Q8NAT1	25902	CIS	Depression_iPSYCH_2023	DECODE_Specific	+,NA		0.485185	0.485185	DECODE	DECODE	1.19632	1813.62	Deepression_Wray_tall	POMGNT2	Proteiome	BLOOD	MR	AGES	TwoSampleMR	0.01	0.02	0.609		35296807	10.1038/s41380-022-01507-9	Deng et all Mol Psychiatry	BLOOD
POMGNT2	Q8NAT1	25902	CIS	Depression_iPSYCH_2023	DECODE_Specific	+,NA		0.485185	0.485185	DECODE	DECODE	1.19632	1813.62	SCZ_PGC3	POMGNT2	Transcriptome	DLPFC	SMR	CMC+GTEX	SMR	-0.0198208	0.0165464	0.23096		35460606	10.1016/j.ajhg.2022.04.004	Jiang eet all Am J Hum Genet	BRAIN
POMGNT2	Q8NAT1	25902	CIS	Depression_iPSYCH_2023	DECODE_Specific	+,NA		0.485185	0.485185	DECODE	DECODE	1.19632	1813.62	SCZ_PGC3	POMGNT2	Transcriptome_Transcriptlvel	DLPFC	SMR	CMC+GTEX	SMR	-0.0369894	0.0315807	0.241491		35460606	10.1016/j.ajhg.2022.04.004	Jiang eet all Am J Hum Genet	BRAIN
POMGNT2	Q8NAT1	25902	CIS	Depression_iPSYCH_2023	DECODE_Specific	+,NA		0.485185	0.485185	DECODE	DECODE	1.19632	1813.62	SCZ_PGC3	POMGNT2	Transcriptome_Transcriptlvel	DLPFC	SMR	CMC+GTEX	SMR	0.0106316	0.0335472	0.751309		35460606	10.1016/j.ajhg.2022.04.004	Jiang eet all Am J Hum Genet	BRAIN
POMGNT2	Q8NAT1	25902	CIS	Depression_iPSYCH_2023	DECODE_Specific	+,NA		0.485185	0.485185	DECODE	DECODE	1.19632	1813.62	SCZ.Clozuk.2018	POMGNT2	Transcriptome	BRAIN	SMR	PsychENCODE	SMR	0.00109997	0.0158729	0.945		30545856	10.1126/science.aat8127	Gandal et all science	BRAIN
POMGNT2	Q8NAT1	25902	CIS	Depression_iPSYCH_2023	DECODE_Specific	+,NA		0.485185	0.485185	DECODE	DECODE	1.19632	1813.62	BD.PGC.ruderferCell2018	POMGNT2	Transcriptome	BRAIN	SMR	PsychENCODE	SMR	-0.0245047	0.0248818	0.324701		30545856	10.1126/science.aat8127	Gandal et all science	BRAIN
POMGNT2	Q8NAT1	25902	CIS	Depression_iPSYCH_2023	DECODE_Specific	+,NA		0.485185	0.485185	DECODE	DECODE	1.19632	1813.62	SCZ	POMGNT2	Proteiome	BLOOD	SMR	eQTLGen	SMR	0.0228367	0.0646198	0.723788		37415601	10.3389/fgene.2023.1191264	Gedik et all Front Genet	BLOOD
POMGNT2	Q8NAT1	25902	CIS	Depression_iPSYCH_2023	DECODE_Specific	+,NA		0.485185	0.485185	DECODE	DECODE	1.19632	1813.62	MDD	POMGNT2	Proteiome	BRAIN	SMR	BrainMeta	SMR	-0.00334629	0.00625798	0.592841		37415601	10.3389/fgene.2023.1191264	Gedik et all Front Genet	BRAIN
POMGNT2	Q8NAT1	25902	CIS	Depression_iPSYCH_2023	DECODE_Specific	+,NA		0.485185	0.485185	DECODE	DECODE	1.19632	1813.62	BIP	POMGNT2	Proteiome	BRAIN	SMR	BrainMeta	SMR	-0.00873228	0.0144091	0.544499		37415601	10.3389/fgene.2023.1191264	Gedik et all Front Genet	BRAIN
POMGNT2	Q8NAT1	25902	CIS	Depression_iPSYCH_2023	DECODE_Specific	+,NA		0.485185	0.485185	DECODE	DECODE	1.19632	1813.62	SCZ	POMGNT2	Proteiome	BRAIN	SMR	BrainMeta	SMR	-0.00403605	0.0113498	0.722135		37415601	10.3389/fgene.2023.1191264	Gedik et all Front Genet	BRAIN
POMGNT2	Q8NAT1	25902	CIS	Depression_iPSYCH_2023	DECODE_Specific	+,NA		0.485185	0.485185	DECODE	DECODE	1.19632	1813.62	MDD	POMGNT2	Proteiome	BLOOD	SMR	eQTLGen	SMR	0.0190482	0.035639	0.593012		37415601	10.3389/fgene.2023.1191264	Gedik et all Front Genet	BLOOD
POMGNT2	Q8NAT1	25902	CIS	Depression_iPSYCH_2023	DECODE_Specific	+,NA		0.485185	0.485185	DECODE	DECODE	1.19632	1813.62	BIP	POMGNT2	Proteiome	BLOOD	SMR	eQTLGen	SMR	0.0239825	0.0778689	0.758093		37415601	10.3389/fgene.2023.1191264	Gedik et all Front Genet	BLOOD
POMGNT2	Q8NAT1	25902	CIS	Depression_iPSYCH_2023	DECODE_Specific	+,NA		0.485185	0.485185	DECODE	DECODE	1.19632	1813.62	SCZ	POMGNT2	Proteiome	BLOOD	SMR	deCODE	SMR	0.00743056	0.0235441	0.752305		37415601	10.3389/fgene.2023.1191264	Gedik et all Front Genet	BLOOD
POMGNT2	Q8NAT1	25902	CIS	Depression_iPSYCH_2023	DECODE_Specific	+,NA		0.485185	0.485185	DECODE	DECODE	1.19632	1813.62	MDD	POMGNT2	Proteiome	BRAIN	SMR	Wingo et al., 2022, in 722 samples	SMR	0.00591564	0.0110769	0.593306		37415601	10.3389/fgene.2023.1191264	Gedik et all Front Genet	BRAIN
POMGNT2	Q8NAT1	25902	CIS	Depression_iPSYCH_2023	DECODE_Specific	+,NA		0.485185	0.485185	DECODE	DECODE	1.19632	1813.62	BIP	POMGNT2	Proteiome	BRAIN	SMR	Wingo et al., 2022, in 722 samples	SMR	0.00744805	0.0241895	0.758155		37415601	10.3389/fgene.2023.1191264	Gedik et all Front Genet	BRAIN
POMGNT2	Q8NAT1	25902	CIS	Depression_iPSYCH_2023	DECODE_Specific	+,NA		0.485185	0.485185	DECODE	DECODE	1.19632	1813.62	SCZ	POMGNT2	Proteiome	BRAIN	SMR	Wingo et al., 2022, in 722 samples	SMR	0.00709219	0.0200754	0.72388		37415601	10.3389/fgene.2023.1191264	Gedik et all Front Genet	BRAIN
POMGNT2	Q8NAT1	25902	CIS	Depression_iPSYCH_2023	DECODE_Specific	+,NA		0.485185	0.485185	DECODE	DECODE	1.19632	1813.62	MDD	POMGNT2	Proteiome	BLOOD	SMR	deCODE	SMR	0.00603682	0.0129797	0.641862		37415601	10.3389/fgene.2023.1191264	Gedik et all Front Genet	BLOOD
POMGNT2	Q8NAT1	25902	CIS	Depression_iPSYCH_2023	DECODE_Specific	+,NA		0.485185	0.485185	DECODE	DECODE	1.19632	1813.62	BIP	POMGNT2	Proteiome	BLOOD	SMR	deCODE	SMR	0.00693438	0.0283734	0.806923		37415601	10.3389/fgene.2023.1191264	Gedik et all Front Genet	BLOOD
POMGNT2	Q8NAT1	25902	CIS	Depression_iPSYCH_2023	DECODE_Specific	+,NA		0.485185	0.485185	DECODE	DECODE	1.19632	1813.62	Depression Howard et all	POMGNT2	Proteiome	BRAIN DPFC	PWAS	ROS/MAP	FUSION	0.5983		0.55		33846625	10.1038/s41593-021-00832-6	Wingo Nat Neurosci	BRAIN
POMGNT2	Q8NAT1	25902	CIS	Depression_iPSYCH_2023	DECODE_Specific	+,NA		0.485185	0.485185	DECODE	DECODE	1.19632	1813.62	Depression Howard et all	POMGNT2	Transcriptome	BRAIN DPFC	TWAS	dPFC of 152 participants of European descent	FUSION	-1.09177		0.275		33846625	10.1038/s41593-021-00832-6	Wingo Nat Neurosci	BRAIN
POMGNT2	Q8NAT1	25902	CIS	Depression_iPSYCH_2023	DECODE_Specific	+,NA		0.485185	0.485185	DECODE	DECODE	1.19632	1813.62	Depression Howard et all	POMGNT2	Proteiome	BRAIN	PWAS	ROS/MAP	FUSION	-0.6854		0.493		33846625	10.1038/s41593-021-00832-6	Wingo Nat Neurosci	BRAIN
POMGNT2	Q8NAT1	25902	CIS	Depression_iPSYCH_2023	DECODE_Specific	+,NA		0.485185	0.485185	DECODE	DECODE	1.19632	1813.62	SCZ	POMGNT2	Transcriptome	Brain_Frontal_Cortex_BA9	TWAS	GteX	FUSION			0.915		34416157	10.1016/j.ajhg.2021.07.011	Ayg√ºn N et al	Brain
POMGNT2	Q8NAT1	25902	CIS	Depression_iPSYCH_2023	DECODE_Specific	+,NA		0.485185	0.485185	DECODE	DECODE	1.19632	1813.62	Schizophrenia	POMGNT2	Transcriptome	brain caudate nucleus	TWAS	Gtex	Fusion			0.804094		36319771	10.1038/s41593-022-01182-7	Benjamin KJM	brain caudate nucleus
POMGNT2	Q8NAT1	25902	TRANS	BIP_PGC3_noukb	DECODE_Specific	+,NA		0.452583	0.452583	DECODE	DECODE	0.890393	3082.54	SCZ	POMGNT2	Proteome	PLASMA	MR	deCODE	TwoSampleMR	0.000336457	0.0252355	0.989362		37085628	10.1007/s00439-023-02562-0	Dang et al Human Genetics	BLOOD
POMGNT2	Q8NAT1	25902	TRANS	BIP_PGC3_noukb	DECODE_Specific	+,NA		0.452583	0.452583	DECODE	DECODE	0.890393	3082.54	BIP	POMGNT2	Proteome	PLASMA	MR	deCODE	TwoSampleMR	0.0215326	0.0316285	0.496001		37085628	10.1007/s00439-023-02562-0	Dang et al Human Genetics	BLOOD
POMGNT2	Q8NAT1	25902	TRANS	BIP_PGC3_noukb	DECODE_Specific	+,NA		0.452583	0.452583	DECODE	DECODE	0.890393	3082.54	MDD	POMGNT2	Proteome	PLASMA	MR	deCODE	TwoSampleMR	0.00235614	0.0122763	0.8478		37085628	10.1007/s00439-023-02562-0	Dang et al Human Genetics	BLOOD
POMGNT2	Q8NAT1	25902	TRANS	BIP_PGC3_noukb	DECODE_Specific	+,NA		0.452583	0.452583	DECODE	DECODE	0.890393	3082.54	Bipolar disorder	POMGNT2	Proteome	PLASMA	MR	INTERVAL	TwoSampleMR	0.00819452	0.0367188	0.823403		36280454	https://doi.org/10.1016/j.biopsych.2022.08.015	Lu et al Biol Psychiatry	BLOOD
POMGNT2	Q8NAT1	25902	TRANS	BIP_PGC3_noukb	DECODE_Specific	+,NA		0.452583	0.452583	DECODE	DECODE	0.890393	3082.54	Bipolar disorder	POMGNT2	Proteome	PLASMA	MR	AGES	TwoSampleMR	0.0076562	0.0343066	0.823403		36280454	https://doi.org/10.1016/j.biopsych.2022.08.015	Lu et al Biol Psychiatry	BLOOD
POMGNT2	Q8NAT1	25902	TRANS	BIP_PGC3_noukb	DECODE_Specific	+,NA		0.452583	0.452583	DECODE	DECODE	0.890393	3082.54	Bipolar disorder	POMGNT2	Proteome	PLASMA	MR	FENLAND	TwoSampleMR	0.00437373	0.021659	0.839967		36280454	https://doi.org/10.1016/j.biopsych.2022.08.015	Lu et al Biol Psychiatry	BLOOD
POMGNT2	Q8NAT1	25902	TRANS	BIP_PGC3_noukb	DECODE_Specific	+,NA		0.452583	0.452583	DECODE	DECODE	0.890393	3082.54	Major depressive disorder	POMGNT2	Proteome	PLASMA	MR	INTERVAL	TwoSampleMR	0.00859375	0.0167969	0.608912		36280454	https://doi.org/10.1016/j.biopsych.2022.08.015	Lu et al Biol Psychiatry	BLOOD
POMGNT2	Q8NAT1	25902	TRANS	BIP_PGC3_noukb	DECODE_Specific	+,NA		0.452583	0.452583	DECODE	DECODE	0.890393	3082.54	Major depressive disorder	POMGNT2	Proteome	PLASMA	MR	AGES	TwoSampleMR	0.0080292	0.0156934	0.608912		36280454	https://doi.org/10.1016/j.biopsych.2022.08.015	Lu et al Biol Psychiatry	BLOOD
POMGNT2	Q8NAT1	25902	TRANS	BIP_PGC3_noukb	DECODE_Specific	+,NA		0.452583	0.452583	DECODE	DECODE	0.890393	3082.54	Major depressive disorder	POMGNT2	Proteome	PLASMA	MR	FENLAND	TwoSampleMR	0.00483871	0.00990783	0.625286		36280454	https://doi.org/10.1016/j.biopsych.2022.08.015	Lu et al Biol Psychiatry	BLOOD
POMGNT2	Q8NAT1	25902	TRANS	BIP_PGC3_noukb	DECODE_Specific	+,NA		0.452583	0.452583	DECODE	DECODE	0.890393	3082.54	Schizophrenia	POMGNT2	Proteome	PLASMA	MR	INTERVAL	TwoSampleMR	0.0101431	0.0304687	0.739209		36280454	https://doi.org/10.1016/j.biopsych.2022.08.015	Lu et al Biol Psychiatry	BLOOD
POMGNT2	Q8NAT1	25902	TRANS	BIP_PGC3_noukb	DECODE_Specific	+,NA		0.452583	0.452583	DECODE	DECODE	0.890393	3082.54	Schizophrenia	POMGNT2	Proteome	PLASMA	MR	AGES	TwoSampleMR	0.00947674	0.0284672	0.739209		36280454	https://doi.org/10.1016/j.biopsych.2022.08.015	Lu et al Biol Psychiatry	BLOOD
POMGNT2	Q8NAT1	25902	TRANS	BIP_PGC3_noukb	DECODE_Specific	+,NA		0.452583	0.452583	DECODE	DECODE	0.890393	3082.54	Schizophrenia	POMGNT2	Proteome	PLASMA	MR	FENLAND	TwoSampleMR	0.00598301	0.0179724	0.739209		36280454	https://doi.org/10.1016/j.biopsych.2022.08.015	Lu et al Biol Psychiatry	BLOOD
POMGNT2	Q8NAT1	25902	TRANS	BIP_PGC3_noukb	DECODE_Specific	+,NA		0.452583	0.452583	DECODE	DECODE	0.890393	3082.54	SCZ_PGC3	POMGNT2	Transcriptome	DLPFC	MR	CMC+GTEX	MendelianRandomization			0.937688		35460606	10.1016/j.ajhg.2022.04.004	Jiang eet all Am J Hum Genet	BRAIN
POMGNT2	Q8NAT1	25902	TRANS	BIP_PGC3_noukb	DECODE_Specific	+,NA		0.452583	0.452583	DECODE	DECODE	0.890393	3082.54	SCZ_PGC3	POMGNT2	Transcriptome	DLPFC	MR	CMC+GTEX	MendelianRandomization			0.933727		35460606	10.1016/j.ajhg.2022.04.004	Jiang eet all Am J Hum Genet	BRAIN
POMGNT2	Q8NAT1	25902	TRANS	BIP_PGC3_noukb	DECODE_Specific	+,NA		0.452583	0.452583	DECODE	DECODE	0.890393	3082.54	SCZ_PGC3	POMGNT2	Transcriptome	DLPFC	MR	CMC+GTEX	MendelianRandomization			7.28017e-07		35460606	10.1016/j.ajhg.2022.04.004	Jiang eet all Am J Hum Genet	BRAIN
POMGNT2	Q8NAT1	25902	TRANS	BIP_PGC3_noukb	DECODE_Specific	+,NA		0.452583	0.452583	DECODE	DECODE	0.890393	3082.54	SCZ_PGC3	POMGNT2	Transcriptome	DLPFC	MR	CMC+GTEX	EMIC			0.363844		35460606	10.1016/j.ajhg.2022.04.004	Jiang eet all Am J Hum Genet	BRAIN
POMGNT2	Q8NAT1	25902	TRANS	BIP_PGC3_noukb	DECODE_Specific	+,NA		0.452583	0.452583	DECODE	DECODE	0.890393	3082.54	BIP_2019_Stahl_etall	POMGNT2	Transcriptome	DLPFC	MR	CMC+GTEX	MendelianRandomization			5.04393e-09		35460606	10.1016/j.ajhg.2022.04.004	Jiang eet all Am J Hum Genet	BRAIN
POMGNT2	Q8NAT1	25902	TRANS	BIP_PGC3_noukb	DECODE_Specific	+,NA		0.452583	0.452583	DECODE	DECODE	0.890393	3082.54	BIP_2019_Stahl_etall	POMGNT2	Transcriptome	DLPFC	MR	CMC+GTEX	MendelianRandomization			9.82911e-09		35460606	10.1016/j.ajhg.2022.04.004	Jiang eet all Am J Hum Genet	BRAIN
POMGNT2	Q8NAT1	25902	TRANS	BIP_PGC3_noukb	DECODE_Specific	+,NA		0.452583	0.452583	DECODE	DECODE	0.890393	3082.54	BIP_2019_Stahl_etall	POMGNT2	Transcriptome	DLPFC	MR	CMC+GTEX	MendelianRandomization			0.166999		35460606	10.1016/j.ajhg.2022.04.004	Jiang eet all Am J Hum Genet	BRAIN
POMGNT2	Q8NAT1	25902	TRANS	BIP_PGC3_noukb	DECODE_Specific	+,NA		0.452583	0.452583	DECODE	DECODE	0.890393	3082.54	BIP_2019_Stahl_etall	POMGNT2	Transcriptome	DLPFC	MR	CMC+GTEX	EMIC			0.30882		35460606	10.1016/j.ajhg.2022.04.004	Jiang eet all Am J Hum Genet	BRAIN
POMGNT2	Q8NAT1	25902	TRANS	BIP_PGC3_noukb	DECODE_Specific	+,NA		0.452583	0.452583	DECODE	DECODE	0.890393	3082.54	Deepression_Wray_tall	POMGNT2	Proteiome	BLOOD	MR	AGES	TwoSampleMR	0.01	0.02	0.609		35296807	10.1038/s41380-022-01507-9	Deng et all Mol Psychiatry	BLOOD
POMGNT2	Q8NAT1	25902	TRANS	BIP_PGC3_noukb	DECODE_Specific	+,NA		0.452583	0.452583	DECODE	DECODE	0.890393	3082.54	SCZ_PGC3	POMGNT2	Transcriptome	DLPFC	SMR	CMC+GTEX	SMR	-0.0198208	0.0165464	0.23096		35460606	10.1016/j.ajhg.2022.04.004	Jiang eet all Am J Hum Genet	BRAIN
POMGNT2	Q8NAT1	25902	TRANS	BIP_PGC3_noukb	DECODE_Specific	+,NA		0.452583	0.452583	DECODE	DECODE	0.890393	3082.54	SCZ_PGC3	POMGNT2	Transcriptome_Transcriptlvel	DLPFC	SMR	CMC+GTEX	SMR	-0.0369894	0.0315807	0.241491		35460606	10.1016/j.ajhg.2022.04.004	Jiang eet all Am J Hum Genet	BRAIN
POMGNT2	Q8NAT1	25902	TRANS	BIP_PGC3_noukb	DECODE_Specific	+,NA		0.452583	0.452583	DECODE	DECODE	0.890393	3082.54	SCZ_PGC3	POMGNT2	Transcriptome_Transcriptlvel	DLPFC	SMR	CMC+GTEX	SMR	0.0106316	0.0335472	0.751309		35460606	10.1016/j.ajhg.2022.04.004	Jiang eet all Am J Hum Genet	BRAIN
POMGNT2	Q8NAT1	25902	TRANS	BIP_PGC3_noukb	DECODE_Specific	+,NA		0.452583	0.452583	DECODE	DECODE	0.890393	3082.54	SCZ.Clozuk.2018	POMGNT2	Transcriptome	BRAIN	SMR	PsychENCODE	SMR	0.00109997	0.0158729	0.945		30545856	10.1126/science.aat8127	Gandal et all science	BRAIN
POMGNT2	Q8NAT1	25902	TRANS	BIP_PGC3_noukb	DECODE_Specific	+,NA		0.452583	0.452583	DECODE	DECODE	0.890393	3082.54	BD.PGC.ruderferCell2018	POMGNT2	Transcriptome	BRAIN	SMR	PsychENCODE	SMR	-0.0245047	0.0248818	0.324701		30545856	10.1126/science.aat8127	Gandal et all science	BRAIN
POMGNT2	Q8NAT1	25902	TRANS	BIP_PGC3_noukb	DECODE_Specific	+,NA		0.452583	0.452583	DECODE	DECODE	0.890393	3082.54	SCZ	POMGNT2	Proteiome	BLOOD	SMR	eQTLGen	SMR	0.0228367	0.0646198	0.723788		37415601	10.3389/fgene.2023.1191264	Gedik et all Front Genet	BLOOD
POMGNT2	Q8NAT1	25902	TRANS	BIP_PGC3_noukb	DECODE_Specific	+,NA		0.452583	0.452583	DECODE	DECODE	0.890393	3082.54	MDD	POMGNT2	Proteiome	BRAIN	SMR	BrainMeta	SMR	-0.00334629	0.00625798	0.592841		37415601	10.3389/fgene.2023.1191264	Gedik et all Front Genet	BRAIN
POMGNT2	Q8NAT1	25902	TRANS	BIP_PGC3_noukb	DECODE_Specific	+,NA		0.452583	0.452583	DECODE	DECODE	0.890393	3082.54	BIP	POMGNT2	Proteiome	BRAIN	SMR	BrainMeta	SMR	-0.00873228	0.0144091	0.544499		37415601	10.3389/fgene.2023.1191264	Gedik et all Front Genet	BRAIN
POMGNT2	Q8NAT1	25902	TRANS	BIP_PGC3_noukb	DECODE_Specific	+,NA		0.452583	0.452583	DECODE	DECODE	0.890393	3082.54	SCZ	POMGNT2	Proteiome	BRAIN	SMR	BrainMeta	SMR	-0.00403605	0.0113498	0.722135		37415601	10.3389/fgene.2023.1191264	Gedik et all Front Genet	BRAIN
POMGNT2	Q8NAT1	25902	TRANS	BIP_PGC3_noukb	DECODE_Specific	+,NA		0.452583	0.452583	DECODE	DECODE	0.890393	3082.54	MDD	POMGNT2	Proteiome	BLOOD	SMR	eQTLGen	SMR	0.0190482	0.035639	0.593012		37415601	10.3389/fgene.2023.1191264	Gedik et all Front Genet	BLOOD
POMGNT2	Q8NAT1	25902	TRANS	BIP_PGC3_noukb	DECODE_Specific	+,NA		0.452583	0.452583	DECODE	DECODE	0.890393	3082.54	BIP	POMGNT2	Proteiome	BLOOD	SMR	eQTLGen	SMR	0.0239825	0.0778689	0.758093		37415601	10.3389/fgene.2023.1191264	Gedik et all Front Genet	BLOOD
POMGNT2	Q8NAT1	25902	TRANS	BIP_PGC3_noukb	DECODE_Specific	+,NA		0.452583	0.452583	DECODE	DECODE	0.890393	3082.54	SCZ	POMGNT2	Proteiome	BLOOD	SMR	deCODE	SMR	0.00743056	0.0235441	0.752305		37415601	10.3389/fgene.2023.1191264	Gedik et all Front Genet	BLOOD
POMGNT2	Q8NAT1	25902	TRANS	BIP_PGC3_noukb	DECODE_Specific	+,NA		0.452583	0.452583	DECODE	DECODE	0.890393	3082.54	MDD	POMGNT2	Proteiome	BRAIN	SMR	Wingo et al., 2022, in 722 samples	SMR	0.00591564	0.0110769	0.593306		37415601	10.3389/fgene.2023.1191264	Gedik et all Front Genet	BRAIN
POMGNT2	Q8NAT1	25902	TRANS	BIP_PGC3_noukb	DECODE_Specific	+,NA		0.452583	0.452583	DECODE	DECODE	0.890393	3082.54	BIP	POMGNT2	Proteiome	BRAIN	SMR	Wingo et al., 2022, in 722 samples	SMR	0.00744805	0.0241895	0.758155		37415601	10.3389/fgene.2023.1191264	Gedik et all Front Genet	BRAIN
POMGNT2	Q8NAT1	25902	TRANS	BIP_PGC3_noukb	DECODE_Specific	+,NA		0.452583	0.452583	DECODE	DECODE	0.890393	3082.54	SCZ	POMGNT2	Proteiome	BRAIN	SMR	Wingo et al., 2022, in 722 samples	SMR	0.00709219	0.0200754	0.72388		37415601	10.3389/fgene.2023.1191264	Gedik et all Front Genet	BRAIN
POMGNT2	Q8NAT1	25902	TRANS	BIP_PGC3_noukb	DECODE_Specific	+,NA		0.452583	0.452583	DECODE	DECODE	0.890393	3082.54	MDD	POMGNT2	Proteiome	BLOOD	SMR	deCODE	SMR	0.00603682	0.0129797	0.641862		37415601	10.3389/fgene.2023.1191264	Gedik et all Front Genet	BLOOD
POMGNT2	Q8NAT1	25902	TRANS	BIP_PGC3_noukb	DECODE_Specific	+,NA		0.452583	0.452583	DECODE	DECODE	0.890393	3082.54	BIP	POMGNT2	Proteiome	BLOOD	SMR	deCODE	SMR	0.00693438	0.0283734	0.806923		37415601	10.3389/fgene.2023.1191264	Gedik et all Front Genet	BLOOD
POMGNT2	Q8NAT1	25902	TRANS	BIP_PGC3_noukb	DECODE_Specific	+,NA		0.452583	0.452583	DECODE	DECODE	0.890393	3082.54	Depression Howard et all	POMGNT2	Proteiome	BRAIN DPFC	PWAS	ROS/MAP	FUSION	0.5983		0.55		33846625	10.1038/s41593-021-00832-6	Wingo Nat Neurosci	BRAIN
POMGNT2	Q8NAT1	25902	TRANS	BIP_PGC3_noukb	DECODE_Specific	+,NA		0.452583	0.452583	DECODE	DECODE	0.890393	3082.54	Depression Howard et all	POMGNT2	Transcriptome	BRAIN DPFC	TWAS	dPFC of 152 participants of European descent	FUSION	-1.09177		0.275		33846625	10.1038/s41593-021-00832-6	Wingo Nat Neurosci	BRAIN
POMGNT2	Q8NAT1	25902	TRANS	BIP_PGC3_noukb	DECODE_Specific	+,NA		0.452583	0.452583	DECODE	DECODE	0.890393	3082.54	Depression Howard et all	POMGNT2	Proteiome	BRAIN	PWAS	ROS/MAP	FUSION	-0.6854		0.493		33846625	10.1038/s41593-021-00832-6	Wingo Nat Neurosci	BRAIN
POMGNT2	Q8NAT1	25902	TRANS	BIP_PGC3_noukb	DECODE_Specific	+,NA		0.452583	0.452583	DECODE	DECODE	0.890393	3082.54	SCZ	POMGNT2	Transcriptome	Brain_Frontal_Cortex_BA9	TWAS	GteX	FUSION			0.915		34416157	10.1016/j.ajhg.2021.07.011	Ayg√ºn N et al	Brain
POMGNT2	Q8NAT1	25902	TRANS	BIP_PGC3_noukb	DECODE_Specific	+,NA		0.452583	0.452583	DECODE	DECODE	0.890393	3082.54	Schizophrenia	POMGNT2	Transcriptome	brain caudate nucleus	TWAS	Gtex	Fusion			0.804094		36319771	10.1038/s41593-022-01182-7	Benjamin KJM	brain caudate nucleus
POMGNT2	Q8NAT1	25902	TRANS	Depression_iPSYCH_2023	DECODE_Specific	+,NA		0.491318	0.491318	DECODE	DECODE	1.59275	3346.37	SCZ	POMGNT2	Proteome	PLASMA	MR	deCODE	TwoSampleMR	0.000336457	0.0252355	0.989362		37085628	10.1007/s00439-023-02562-0	Dang et al Human Genetics	BLOOD
POMGNT2	Q8NAT1	25902	TRANS	Depression_iPSYCH_2023	DECODE_Specific	+,NA		0.491318	0.491318	DECODE	DECODE	1.59275	3346.37	BIP	POMGNT2	Proteome	PLASMA	MR	deCODE	TwoSampleMR	0.0215326	0.0316285	0.496001		37085628	10.1007/s00439-023-02562-0	Dang et al Human Genetics	BLOOD
POMGNT2	Q8NAT1	25902	TRANS	Depression_iPSYCH_2023	DECODE_Specific	+,NA		0.491318	0.491318	DECODE	DECODE	1.59275	3346.37	MDD	POMGNT2	Proteome	PLASMA	MR	deCODE	TwoSampleMR	0.00235614	0.0122763	0.8478		37085628	10.1007/s00439-023-02562-0	Dang et al Human Genetics	BLOOD
POMGNT2	Q8NAT1	25902	TRANS	Depression_iPSYCH_2023	DECODE_Specific	+,NA		0.491318	0.491318	DECODE	DECODE	1.59275	3346.37	Bipolar disorder	POMGNT2	Proteome	PLASMA	MR	INTERVAL	TwoSampleMR	0.00819452	0.0367188	0.823403		36280454	https://doi.org/10.1016/j.biopsych.2022.08.015	Lu et al Biol Psychiatry	BLOOD
POMGNT2	Q8NAT1	25902	TRANS	Depression_iPSYCH_2023	DECODE_Specific	+,NA		0.491318	0.491318	DECODE	DECODE	1.59275	3346.37	Bipolar disorder	POMGNT2	Proteome	PLASMA	MR	AGES	TwoSampleMR	0.0076562	0.0343066	0.823403		36280454	https://doi.org/10.1016/j.biopsych.2022.08.015	Lu et al Biol Psychiatry	BLOOD
POMGNT2	Q8NAT1	25902	TRANS	Depression_iPSYCH_2023	DECODE_Specific	+,NA		0.491318	0.491318	DECODE	DECODE	1.59275	3346.37	Bipolar disorder	POMGNT2	Proteome	PLASMA	MR	FENLAND	TwoSampleMR	0.00437373	0.021659	0.839967		36280454	https://doi.org/10.1016/j.biopsych.2022.08.015	Lu et al Biol Psychiatry	BLOOD
POMGNT2	Q8NAT1	25902	TRANS	Depression_iPSYCH_2023	DECODE_Specific	+,NA		0.491318	0.491318	DECODE	DECODE	1.59275	3346.37	Major depressive disorder	POMGNT2	Proteome	PLASMA	MR	INTERVAL	TwoSampleMR	0.00859375	0.0167969	0.608912		36280454	https://doi.org/10.1016/j.biopsych.2022.08.015	Lu et al Biol Psychiatry	BLOOD
POMGNT2	Q8NAT1	25902	TRANS	Depression_iPSYCH_2023	DECODE_Specific	+,NA		0.491318	0.491318	DECODE	DECODE	1.59275	3346.37	Major depressive disorder	POMGNT2	Proteome	PLASMA	MR	AGES	TwoSampleMR	0.0080292	0.0156934	0.608912		36280454	https://doi.org/10.1016/j.biopsych.2022.08.015	Lu et al Biol Psychiatry	BLOOD
POMGNT2	Q8NAT1	25902	TRANS	Depression_iPSYCH_2023	DECODE_Specific	+,NA		0.491318	0.491318	DECODE	DECODE	1.59275	3346.37	Major depressive disorder	POMGNT2	Proteome	PLASMA	MR	FENLAND	TwoSampleMR	0.00483871	0.00990783	0.625286		36280454	https://doi.org/10.1016/j.biopsych.2022.08.015	Lu et al Biol Psychiatry	BLOOD
POMGNT2	Q8NAT1	25902	TRANS	Depression_iPSYCH_2023	DECODE_Specific	+,NA		0.491318	0.491318	DECODE	DECODE	1.59275	3346.37	Schizophrenia	POMGNT2	Proteome	PLASMA	MR	INTERVAL	TwoSampleMR	0.0101431	0.0304687	0.739209		36280454	https://doi.org/10.1016/j.biopsych.2022.08.015	Lu et al Biol Psychiatry	BLOOD
POMGNT2	Q8NAT1	25902	TRANS	Depression_iPSYCH_2023	DECODE_Specific	+,NA		0.491318	0.491318	DECODE	DECODE	1.59275	3346.37	Schizophrenia	POMGNT2	Proteome	PLASMA	MR	AGES	TwoSampleMR	0.00947674	0.0284672	0.739209		36280454	https://doi.org/10.1016/j.biopsych.2022.08.015	Lu et al Biol Psychiatry	BLOOD
POMGNT2	Q8NAT1	25902	TRANS	Depression_iPSYCH_2023	DECODE_Specific	+,NA		0.491318	0.491318	DECODE	DECODE	1.59275	3346.37	Schizophrenia	POMGNT2	Proteome	PLASMA	MR	FENLAND	TwoSampleMR	0.00598301	0.0179724	0.739209		36280454	https://doi.org/10.1016/j.biopsych.2022.08.015	Lu et al Biol Psychiatry	BLOOD
POMGNT2	Q8NAT1	25902	TRANS	Depression_iPSYCH_2023	DECODE_Specific	+,NA		0.491318	0.491318	DECODE	DECODE	1.59275	3346.37	SCZ_PGC3	POMGNT2	Transcriptome	DLPFC	MR	CMC+GTEX	MendelianRandomization			0.937688		35460606	10.1016/j.ajhg.2022.04.004	Jiang eet all Am J Hum Genet	BRAIN
POMGNT2	Q8NAT1	25902	TRANS	Depression_iPSYCH_2023	DECODE_Specific	+,NA		0.491318	0.491318	DECODE	DECODE	1.59275	3346.37	SCZ_PGC3	POMGNT2	Transcriptome	DLPFC	MR	CMC+GTEX	MendelianRandomization			0.933727		35460606	10.1016/j.ajhg.2022.04.004	Jiang eet all Am J Hum Genet	BRAIN
POMGNT2	Q8NAT1	25902	TRANS	Depression_iPSYCH_2023	DECODE_Specific	+,NA		0.491318	0.491318	DECODE	DECODE	1.59275	3346.37	SCZ_PGC3	POMGNT2	Transcriptome	DLPFC	MR	CMC+GTEX	MendelianRandomization			7.28017e-07		35460606	10.1016/j.ajhg.2022.04.004	Jiang eet all Am J Hum Genet	BRAIN
POMGNT2	Q8NAT1	25902	TRANS	Depression_iPSYCH_2023	DECODE_Specific	+,NA		0.491318	0.491318	DECODE	DECODE	1.59275	3346.37	SCZ_PGC3	POMGNT2	Transcriptome	DLPFC	MR	CMC+GTEX	EMIC			0.363844		35460606	10.1016/j.ajhg.2022.04.004	Jiang eet all Am J Hum Genet	BRAIN
POMGNT2	Q8NAT1	25902	TRANS	Depression_iPSYCH_2023	DECODE_Specific	+,NA		0.491318	0.491318	DECODE	DECODE	1.59275	3346.37	BIP_2019_Stahl_etall	POMGNT2	Transcriptome	DLPFC	MR	CMC+GTEX	MendelianRandomization			5.04393e-09		35460606	10.1016/j.ajhg.2022.04.004	Jiang eet all Am J Hum Genet	BRAIN
POMGNT2	Q8NAT1	25902	TRANS	Depression_iPSYCH_2023	DECODE_Specific	+,NA		0.491318	0.491318	DECODE	DECODE	1.59275	3346.37	BIP_2019_Stahl_etall	POMGNT2	Transcriptome	DLPFC	MR	CMC+GTEX	MendelianRandomization			9.82911e-09		35460606	10.1016/j.ajhg.2022.04.004	Jiang eet all Am J Hum Genet	BRAIN
POMGNT2	Q8NAT1	25902	TRANS	Depression_iPSYCH_2023	DECODE_Specific	+,NA		0.491318	0.491318	DECODE	DECODE	1.59275	3346.37	BIP_2019_Stahl_etall	POMGNT2	Transcriptome	DLPFC	MR	CMC+GTEX	MendelianRandomization			0.166999		35460606	10.1016/j.ajhg.2022.04.004	Jiang eet all Am J Hum Genet	BRAIN
POMGNT2	Q8NAT1	25902	TRANS	Depression_iPSYCH_2023	DECODE_Specific	+,NA		0.491318	0.491318	DECODE	DECODE	1.59275	3346.37	BIP_2019_Stahl_etall	POMGNT2	Transcriptome	DLPFC	MR	CMC+GTEX	EMIC			0.30882		35460606	10.1016/j.ajhg.2022.04.004	Jiang eet all Am J Hum Genet	BRAIN
POMGNT2	Q8NAT1	25902	TRANS	Depression_iPSYCH_2023	DECODE_Specific	+,NA		0.491318	0.491318	DECODE	DECODE	1.59275	3346.37	Deepression_Wray_tall	POMGNT2	Proteiome	BLOOD	MR	AGES	TwoSampleMR	0.01	0.02	0.609		35296807	10.1038/s41380-022-01507-9	Deng et all Mol Psychiatry	BLOOD
POMGNT2	Q8NAT1	25902	TRANS	Depression_iPSYCH_2023	DECODE_Specific	+,NA		0.491318	0.491318	DECODE	DECODE	1.59275	3346.37	SCZ_PGC3	POMGNT2	Transcriptome	DLPFC	SMR	CMC+GTEX	SMR	-0.0198208	0.0165464	0.23096		35460606	10.1016/j.ajhg.2022.04.004	Jiang eet all Am J Hum Genet	BRAIN
POMGNT2	Q8NAT1	25902	TRANS	Depression_iPSYCH_2023	DECODE_Specific	+,NA		0.491318	0.491318	DECODE	DECODE	1.59275	3346.37	SCZ_PGC3	POMGNT2	Transcriptome_Transcriptlvel	DLPFC	SMR	CMC+GTEX	SMR	-0.0369894	0.0315807	0.241491		35460606	10.1016/j.ajhg.2022.04.004	Jiang eet all Am J Hum Genet	BRAIN
POMGNT2	Q8NAT1	25902	TRANS	Depression_iPSYCH_2023	DECODE_Specific	+,NA		0.491318	0.491318	DECODE	DECODE	1.59275	3346.37	SCZ_PGC3	POMGNT2	Transcriptome_Transcriptlvel	DLPFC	SMR	CMC+GTEX	SMR	0.0106316	0.0335472	0.751309		35460606	10.1016/j.ajhg.2022.04.004	Jiang eet all Am J Hum Genet	BRAIN
POMGNT2	Q8NAT1	25902	TRANS	Depression_iPSYCH_2023	DECODE_Specific	+,NA		0.491318	0.491318	DECODE	DECODE	1.59275	3346.37	SCZ.Clozuk.2018	POMGNT2	Transcriptome	BRAIN	SMR	PsychENCODE	SMR	0.00109997	0.0158729	0.945		30545856	10.1126/science.aat8127	Gandal et all science	BRAIN
POMGNT2	Q8NAT1	25902	TRANS	Depression_iPSYCH_2023	DECODE_Specific	+,NA		0.491318	0.491318	DECODE	DECODE	1.59275	3346.37	BD.PGC.ruderferCell2018	POMGNT2	Transcriptome	BRAIN	SMR	PsychENCODE	SMR	-0.0245047	0.0248818	0.324701		30545856	10.1126/science.aat8127	Gandal et all science	BRAIN
POMGNT2	Q8NAT1	25902	TRANS	Depression_iPSYCH_2023	DECODE_Specific	+,NA		0.491318	0.491318	DECODE	DECODE	1.59275	3346.37	SCZ	POMGNT2	Proteiome	BLOOD	SMR	eQTLGen	SMR	0.0228367	0.0646198	0.723788		37415601	10.3389/fgene.2023.1191264	Gedik et all Front Genet	BLOOD
POMGNT2	Q8NAT1	25902	TRANS	Depression_iPSYCH_2023	DECODE_Specific	+,NA		0.491318	0.491318	DECODE	DECODE	1.59275	3346.37	MDD	POMGNT2	Proteiome	BRAIN	SMR	BrainMeta	SMR	-0.00334629	0.00625798	0.592841		37415601	10.3389/fgene.2023.1191264	Gedik et all Front Genet	BRAIN
POMGNT2	Q8NAT1	25902	TRANS	Depression_iPSYCH_2023	DECODE_Specific	+,NA		0.491318	0.491318	DECODE	DECODE	1.59275	3346.37	BIP	POMGNT2	Proteiome	BRAIN	SMR	BrainMeta	SMR	-0.00873228	0.0144091	0.544499		37415601	10.3389/fgene.2023.1191264	Gedik et all Front Genet	BRAIN
POMGNT2	Q8NAT1	25902	TRANS	Depression_iPSYCH_2023	DECODE_Specific	+,NA		0.491318	0.491318	DECODE	DECODE	1.59275	3346.37	SCZ	POMGNT2	Proteiome	BRAIN	SMR	BrainMeta	SMR	-0.00403605	0.0113498	0.722135		37415601	10.3389/fgene.2023.1191264	Gedik et all Front Genet	BRAIN
POMGNT2	Q8NAT1	25902	TRANS	Depression_iPSYCH_2023	DECODE_Specific	+,NA		0.491318	0.491318	DECODE	DECODE	1.59275	3346.37	MDD	POMGNT2	Proteiome	BLOOD	SMR	eQTLGen	SMR	0.0190482	0.035639	0.593012		37415601	10.3389/fgene.2023.1191264	Gedik et all Front Genet	BLOOD
POMGNT2	Q8NAT1	25902	TRANS	Depression_iPSYCH_2023	DECODE_Specific	+,NA		0.491318	0.491318	DECODE	DECODE	1.59275	3346.37	BIP	POMGNT2	Proteiome	BLOOD	SMR	eQTLGen	SMR	0.0239825	0.0778689	0.758093		37415601	10.3389/fgene.2023.1191264	Gedik et all Front Genet	BLOOD
POMGNT2	Q8NAT1	25902	TRANS	Depression_iPSYCH_2023	DECODE_Specific	+,NA		0.491318	0.491318	DECODE	DECODE	1.59275	3346.37	SCZ	POMGNT2	Proteiome	BLOOD	SMR	deCODE	SMR	0.00743056	0.0235441	0.752305		37415601	10.3389/fgene.2023.1191264	Gedik et all Front Genet	BLOOD
POMGNT2	Q8NAT1	25902	TRANS	Depression_iPSYCH_2023	DECODE_Specific	+,NA		0.491318	0.491318	DECODE	DECODE	1.59275	3346.37	MDD	POMGNT2	Proteiome	BRAIN	SMR	Wingo et al., 2022, in 722 samples	SMR	0.00591564	0.0110769	0.593306		37415601	10.3389/fgene.2023.1191264	Gedik et all Front Genet	BRAIN
POMGNT2	Q8NAT1	25902	TRANS	Depression_iPSYCH_2023	DECODE_Specific	+,NA		0.491318	0.491318	DECODE	DECODE	1.59275	3346.37	BIP	POMGNT2	Proteiome	BRAIN	SMR	Wingo et al., 2022, in 722 samples	SMR	0.00744805	0.0241895	0.758155		37415601	10.3389/fgene.2023.1191264	Gedik et all Front Genet	BRAIN
POMGNT2	Q8NAT1	25902	TRANS	Depression_iPSYCH_2023	DECODE_Specific	+,NA		0.491318	0.491318	DECODE	DECODE	1.59275	3346.37	SCZ	POMGNT2	Proteiome	BRAIN	SMR	Wingo et al., 2022, in 722 samples	SMR	0.00709219	0.0200754	0.72388		37415601	10.3389/fgene.2023.1191264	Gedik et all Front Genet	BRAIN
POMGNT2	Q8NAT1	25902	TRANS	Depression_iPSYCH_2023	DECODE_Specific	+,NA		0.491318	0.491318	DECODE	DECODE	1.59275	3346.37	MDD	POMGNT2	Proteiome	BLOOD	SMR	deCODE	SMR	0.00603682	0.0129797	0.641862		37415601	10.3389/fgene.2023.1191264	Gedik et all Front Genet	BLOOD
POMGNT2	Q8NAT1	25902	TRANS	Depression_iPSYCH_2023	DECODE_Specific	+,NA		0.491318	0.491318	DECODE	DECODE	1.59275	3346.37	BIP	POMGNT2	Proteiome	BLOOD	SMR	deCODE	SMR	0.00693438	0.0283734	0.806923		37415601	10.3389/fgene.2023.1191264	Gedik et all Front Genet	BLOOD
POMGNT2	Q8NAT1	25902	TRANS	Depression_iPSYCH_2023	DECODE_Specific	+,NA		0.491318	0.491318	DECODE	DECODE	1.59275	3346.37	Depression Howard et all	POMGNT2	Proteiome	BRAIN DPFC	PWAS	ROS/MAP	FUSION	0.5983		0.55		33846625	10.1038/s41593-021-00832-6	Wingo Nat Neurosci	BRAIN
POMGNT2	Q8NAT1	25902	TRANS	Depression_iPSYCH_2023	DECODE_Specific	+,NA		0.491318	0.491318	DECODE	DECODE	1.59275	3346.37	Depression Howard et all	POMGNT2	Transcriptome	BRAIN DPFC	TWAS	dPFC of 152 participants of European descent	FUSION	-1.09177		0.275		33846625	10.1038/s41593-021-00832-6	Wingo Nat Neurosci	BRAIN
POMGNT2	Q8NAT1	25902	TRANS	Depression_iPSYCH_2023	DECODE_Specific	+,NA		0.491318	0.491318	DECODE	DECODE	1.59275	3346.37	Depression Howard et all	POMGNT2	Proteiome	BRAIN	PWAS	ROS/MAP	FUSION	-0.6854		0.493		33846625	10.1038/s41593-021-00832-6	Wingo Nat Neurosci	BRAIN
POMGNT2	Q8NAT1	25902	TRANS	Depression_iPSYCH_2023	DECODE_Specific	+,NA		0.491318	0.491318	DECODE	DECODE	1.59275	3346.37	SCZ	POMGNT2	Transcriptome	Brain_Frontal_Cortex_BA9	TWAS	GteX	FUSION			0.915		34416157	10.1016/j.ajhg.2021.07.011	Ayg√ºn N et al	Brain
POMGNT2	Q8NAT1	25902	TRANS	Depression_iPSYCH_2023	DECODE_Specific	+,NA		0.491318	0.491318	DECODE	DECODE	1.59275	3346.37	Schizophrenia	POMGNT2	Transcriptome	brain caudate nucleus	TWAS	Gtex	Fusion			0.804094		36319771	10.1038/s41593-022-01182-7	Benjamin KJM	brain caudate nucleus
POMGNT2	Q8NAT1	25902	TRANS	PGC3_SCZ_NoUKB	DECODE_Specific	-,NA		0.189316	0.189316	DECODE	DECODE	0.592569	1289.43	SCZ	POMGNT2	Proteome	PLASMA	MR	deCODE	TwoSampleMR	0.000336457	0.0252355	0.989362		37085628	10.1007/s00439-023-02562-0	Dang et al Human Genetics	BLOOD
POMGNT2	Q8NAT1	25902	TRANS	PGC3_SCZ_NoUKB	DECODE_Specific	-,NA		0.189316	0.189316	DECODE	DECODE	0.592569	1289.43	BIP	POMGNT2	Proteome	PLASMA	MR	deCODE	TwoSampleMR	0.0215326	0.0316285	0.496001		37085628	10.1007/s00439-023-02562-0	Dang et al Human Genetics	BLOOD
POMGNT2	Q8NAT1	25902	TRANS	PGC3_SCZ_NoUKB	DECODE_Specific	-,NA		0.189316	0.189316	DECODE	DECODE	0.592569	1289.43	MDD	POMGNT2	Proteome	PLASMA	MR	deCODE	TwoSampleMR	0.00235614	0.0122763	0.8478		37085628	10.1007/s00439-023-02562-0	Dang et al Human Genetics	BLOOD
POMGNT2	Q8NAT1	25902	TRANS	PGC3_SCZ_NoUKB	DECODE_Specific	-,NA		0.189316	0.189316	DECODE	DECODE	0.592569	1289.43	Bipolar disorder	POMGNT2	Proteome	PLASMA	MR	INTERVAL	TwoSampleMR	0.00819452	0.0367188	0.823403		36280454	https://doi.org/10.1016/j.biopsych.2022.08.015	Lu et al Biol Psychiatry	BLOOD
POMGNT2	Q8NAT1	25902	TRANS	PGC3_SCZ_NoUKB	DECODE_Specific	-,NA		0.189316	0.189316	DECODE	DECODE	0.592569	1289.43	Bipolar disorder	POMGNT2	Proteome	PLASMA	MR	AGES	TwoSampleMR	0.0076562	0.0343066	0.823403		36280454	https://doi.org/10.1016/j.biopsych.2022.08.015	Lu et al Biol Psychiatry	BLOOD
POMGNT2	Q8NAT1	25902	TRANS	PGC3_SCZ_NoUKB	DECODE_Specific	-,NA		0.189316	0.189316	DECODE	DECODE	0.592569	1289.43	Bipolar disorder	POMGNT2	Proteome	PLASMA	MR	FENLAND	TwoSampleMR	0.00437373	0.021659	0.839967		36280454	https://doi.org/10.1016/j.biopsych.2022.08.015	Lu et al Biol Psychiatry	BLOOD
POMGNT2	Q8NAT1	25902	TRANS	PGC3_SCZ_NoUKB	DECODE_Specific	-,NA		0.189316	0.189316	DECODE	DECODE	0.592569	1289.43	Major depressive disorder	POMGNT2	Proteome	PLASMA	MR	INTERVAL	TwoSampleMR	0.00859375	0.0167969	0.608912		36280454	https://doi.org/10.1016/j.biopsych.2022.08.015	Lu et al Biol Psychiatry	BLOOD
POMGNT2	Q8NAT1	25902	TRANS	PGC3_SCZ_NoUKB	DECODE_Specific	-,NA		0.189316	0.189316	DECODE	DECODE	0.592569	1289.43	Major depressive disorder	POMGNT2	Proteome	PLASMA	MR	AGES	TwoSampleMR	0.0080292	0.0156934	0.608912		36280454	https://doi.org/10.1016/j.biopsych.2022.08.015	Lu et al Biol Psychiatry	BLOOD
POMGNT2	Q8NAT1	25902	TRANS	PGC3_SCZ_NoUKB	DECODE_Specific	-,NA		0.189316	0.189316	DECODE	DECODE	0.592569	1289.43	Major depressive disorder	POMGNT2	Proteome	PLASMA	MR	FENLAND	TwoSampleMR	0.00483871	0.00990783	0.625286		36280454	https://doi.org/10.1016/j.biopsych.2022.08.015	Lu et al Biol Psychiatry	BLOOD
POMGNT2	Q8NAT1	25902	TRANS	PGC3_SCZ_NoUKB	DECODE_Specific	-,NA		0.189316	0.189316	DECODE	DECODE	0.592569	1289.43	Schizophrenia	POMGNT2	Proteome	PLASMA	MR	INTERVAL	TwoSampleMR	0.0101431	0.0304687	0.739209		36280454	https://doi.org/10.1016/j.biopsych.2022.08.015	Lu et al Biol Psychiatry	BLOOD
POMGNT2	Q8NAT1	25902	TRANS	PGC3_SCZ_NoUKB	DECODE_Specific	-,NA		0.189316	0.189316	DECODE	DECODE	0.592569	1289.43	Schizophrenia	POMGNT2	Proteome	PLASMA	MR	AGES	TwoSampleMR	0.00947674	0.0284672	0.739209		36280454	https://doi.org/10.1016/j.biopsych.2022.08.015	Lu et al Biol Psychiatry	BLOOD
POMGNT2	Q8NAT1	25902	TRANS	PGC3_SCZ_NoUKB	DECODE_Specific	-,NA		0.189316	0.189316	DECODE	DECODE	0.592569	1289.43	Schizophrenia	POMGNT2	Proteome	PLASMA	MR	FENLAND	TwoSampleMR	0.00598301	0.0179724	0.739209		36280454	https://doi.org/10.1016/j.biopsych.2022.08.015	Lu et al Biol Psychiatry	BLOOD
POMGNT2	Q8NAT1	25902	TRANS	PGC3_SCZ_NoUKB	DECODE_Specific	-,NA		0.189316	0.189316	DECODE	DECODE	0.592569	1289.43	SCZ_PGC3	POMGNT2	Transcriptome	DLPFC	MR	CMC+GTEX	MendelianRandomization			0.937688		35460606	10.1016/j.ajhg.2022.04.004	Jiang eet all Am J Hum Genet	BRAIN
POMGNT2	Q8NAT1	25902	TRANS	PGC3_SCZ_NoUKB	DECODE_Specific	-,NA		0.189316	0.189316	DECODE	DECODE	0.592569	1289.43	SCZ_PGC3	POMGNT2	Transcriptome	DLPFC	MR	CMC+GTEX	MendelianRandomization			0.933727		35460606	10.1016/j.ajhg.2022.04.004	Jiang eet all Am J Hum Genet	BRAIN
POMGNT2	Q8NAT1	25902	TRANS	PGC3_SCZ_NoUKB	DECODE_Specific	-,NA		0.189316	0.189316	DECODE	DECODE	0.592569	1289.43	SCZ_PGC3	POMGNT2	Transcriptome	DLPFC	MR	CMC+GTEX	MendelianRandomization			7.28017e-07		35460606	10.1016/j.ajhg.2022.04.004	Jiang eet all Am J Hum Genet	BRAIN
POMGNT2	Q8NAT1	25902	TRANS	PGC3_SCZ_NoUKB	DECODE_Specific	-,NA		0.189316	0.189316	DECODE	DECODE	0.592569	1289.43	SCZ_PGC3	POMGNT2	Transcriptome	DLPFC	MR	CMC+GTEX	EMIC			0.363844		35460606	10.1016/j.ajhg.2022.04.004	Jiang eet all Am J Hum Genet	BRAIN
POMGNT2	Q8NAT1	25902	TRANS	PGC3_SCZ_NoUKB	DECODE_Specific	-,NA		0.189316	0.189316	DECODE	DECODE	0.592569	1289.43	BIP_2019_Stahl_etall	POMGNT2	Transcriptome	DLPFC	MR	CMC+GTEX	MendelianRandomization			5.04393e-09		35460606	10.1016/j.ajhg.2022.04.004	Jiang eet all Am J Hum Genet	BRAIN
POMGNT2	Q8NAT1	25902	TRANS	PGC3_SCZ_NoUKB	DECODE_Specific	-,NA		0.189316	0.189316	DECODE	DECODE	0.592569	1289.43	BIP_2019_Stahl_etall	POMGNT2	Transcriptome	DLPFC	MR	CMC+GTEX	MendelianRandomization			9.82911e-09		35460606	10.1016/j.ajhg.2022.04.004	Jiang eet all Am J Hum Genet	BRAIN
POMGNT2	Q8NAT1	25902	TRANS	PGC3_SCZ_NoUKB	DECODE_Specific	-,NA		0.189316	0.189316	DECODE	DECODE	0.592569	1289.43	BIP_2019_Stahl_etall	POMGNT2	Transcriptome	DLPFC	MR	CMC+GTEX	MendelianRandomization			0.166999		35460606	10.1016/j.ajhg.2022.04.004	Jiang eet all Am J Hum Genet	BRAIN
POMGNT2	Q8NAT1	25902	TRANS	PGC3_SCZ_NoUKB	DECODE_Specific	-,NA		0.189316	0.189316	DECODE	DECODE	0.592569	1289.43	BIP_2019_Stahl_etall	POMGNT2	Transcriptome	DLPFC	MR	CMC+GTEX	EMIC			0.30882		35460606	10.1016/j.ajhg.2022.04.004	Jiang eet all Am J Hum Genet	BRAIN
POMGNT2	Q8NAT1	25902	TRANS	PGC3_SCZ_NoUKB	DECODE_Specific	-,NA		0.189316	0.189316	DECODE	DECODE	0.592569	1289.43	Deepression_Wray_tall	POMGNT2	Proteiome	BLOOD	MR	AGES	TwoSampleMR	0.01	0.02	0.609		35296807	10.1038/s41380-022-01507-9	Deng et all Mol Psychiatry	BLOOD
POMGNT2	Q8NAT1	25902	TRANS	PGC3_SCZ_NoUKB	DECODE_Specific	-,NA		0.189316	0.189316	DECODE	DECODE	0.592569	1289.43	SCZ_PGC3	POMGNT2	Transcriptome	DLPFC	SMR	CMC+GTEX	SMR	-0.0198208	0.0165464	0.23096		35460606	10.1016/j.ajhg.2022.04.004	Jiang eet all Am J Hum Genet	BRAIN
POMGNT2	Q8NAT1	25902	TRANS	PGC3_SCZ_NoUKB	DECODE_Specific	-,NA		0.189316	0.189316	DECODE	DECODE	0.592569	1289.43	SCZ_PGC3	POMGNT2	Transcriptome_Transcriptlvel	DLPFC	SMR	CMC+GTEX	SMR	-0.0369894	0.0315807	0.241491		35460606	10.1016/j.ajhg.2022.04.004	Jiang eet all Am J Hum Genet	BRAIN
POMGNT2	Q8NAT1	25902	TRANS	PGC3_SCZ_NoUKB	DECODE_Specific	-,NA		0.189316	0.189316	DECODE	DECODE	0.592569	1289.43	SCZ_PGC3	POMGNT2	Transcriptome_Transcriptlvel	DLPFC	SMR	CMC+GTEX	SMR	0.0106316	0.0335472	0.751309		35460606	10.1016/j.ajhg.2022.04.004	Jiang eet all Am J Hum Genet	BRAIN
POMGNT2	Q8NAT1	25902	TRANS	PGC3_SCZ_NoUKB	DECODE_Specific	-,NA		0.189316	0.189316	DECODE	DECODE	0.592569	1289.43	SCZ.Clozuk.2018	POMGNT2	Transcriptome	BRAIN	SMR	PsychENCODE	SMR	0.00109997	0.0158729	0.945		30545856	10.1126/science.aat8127	Gandal et all science	BRAIN
POMGNT2	Q8NAT1	25902	TRANS	PGC3_SCZ_NoUKB	DECODE_Specific	-,NA		0.189316	0.189316	DECODE	DECODE	0.592569	1289.43	BD.PGC.ruderferCell2018	POMGNT2	Transcriptome	BRAIN	SMR	PsychENCODE	SMR	-0.0245047	0.0248818	0.324701		30545856	10.1126/science.aat8127	Gandal et all science	BRAIN
POMGNT2	Q8NAT1	25902	TRANS	PGC3_SCZ_NoUKB	DECODE_Specific	-,NA		0.189316	0.189316	DECODE	DECODE	0.592569	1289.43	SCZ	POMGNT2	Proteiome	BLOOD	SMR	eQTLGen	SMR	0.0228367	0.0646198	0.723788		37415601	10.3389/fgene.2023.1191264	Gedik et all Front Genet	BLOOD
POMGNT2	Q8NAT1	25902	TRANS	PGC3_SCZ_NoUKB	DECODE_Specific	-,NA		0.189316	0.189316	DECODE	DECODE	0.592569	1289.43	MDD	POMGNT2	Proteiome	BRAIN	SMR	BrainMeta	SMR	-0.00334629	0.00625798	0.592841		37415601	10.3389/fgene.2023.1191264	Gedik et all Front Genet	BRAIN
POMGNT2	Q8NAT1	25902	TRANS	PGC3_SCZ_NoUKB	DECODE_Specific	-,NA		0.189316	0.189316	DECODE	DECODE	0.592569	1289.43	BIP	POMGNT2	Proteiome	BRAIN	SMR	BrainMeta	SMR	-0.00873228	0.0144091	0.544499		37415601	10.3389/fgene.2023.1191264	Gedik et all Front Genet	BRAIN
POMGNT2	Q8NAT1	25902	TRANS	PGC3_SCZ_NoUKB	DECODE_Specific	-,NA		0.189316	0.189316	DECODE	DECODE	0.592569	1289.43	SCZ	POMGNT2	Proteiome	BRAIN	SMR	BrainMeta	SMR	-0.00403605	0.0113498	0.722135		37415601	10.3389/fgene.2023.1191264	Gedik et all Front Genet	BRAIN
POMGNT2	Q8NAT1	25902	TRANS	PGC3_SCZ_NoUKB	DECODE_Specific	-,NA		0.189316	0.189316	DECODE	DECODE	0.592569	1289.43	MDD	POMGNT2	Proteiome	BLOOD	SMR	eQTLGen	SMR	0.0190482	0.035639	0.593012		37415601	10.3389/fgene.2023.1191264	Gedik et all Front Genet	BLOOD
POMGNT2	Q8NAT1	25902	TRANS	PGC3_SCZ_NoUKB	DECODE_Specific	-,NA		0.189316	0.189316	DECODE	DECODE	0.592569	1289.43	BIP	POMGNT2	Proteiome	BLOOD	SMR	eQTLGen	SMR	0.0239825	0.0778689	0.758093		37415601	10.3389/fgene.2023.1191264	Gedik et all Front Genet	BLOOD
POMGNT2	Q8NAT1	25902	TRANS	PGC3_SCZ_NoUKB	DECODE_Specific	-,NA		0.189316	0.189316	DECODE	DECODE	0.592569	1289.43	SCZ	POMGNT2	Proteiome	BLOOD	SMR	deCODE	SMR	0.00743056	0.0235441	0.752305		37415601	10.3389/fgene.2023.1191264	Gedik et all Front Genet	BLOOD
POMGNT2	Q8NAT1	25902	TRANS	PGC3_SCZ_NoUKB	DECODE_Specific	-,NA		0.189316	0.189316	DECODE	DECODE	0.592569	1289.43	MDD	POMGNT2	Proteiome	BRAIN	SMR	Wingo et al., 2022, in 722 samples	SMR	0.00591564	0.0110769	0.593306		37415601	10.3389/fgene.2023.1191264	Gedik et all Front Genet	BRAIN
POMGNT2	Q8NAT1	25902	TRANS	PGC3_SCZ_NoUKB	DECODE_Specific	-,NA		0.189316	0.189316	DECODE	DECODE	0.592569	1289.43	BIP	POMGNT2	Proteiome	BRAIN	SMR	Wingo et al., 2022, in 722 samples	SMR	0.00744805	0.0241895	0.758155		37415601	10.3389/fgene.2023.1191264	Gedik et all Front Genet	BRAIN
POMGNT2	Q8NAT1	25902	TRANS	PGC3_SCZ_NoUKB	DECODE_Specific	-,NA		0.189316	0.189316	DECODE	DECODE	0.592569	1289.43	SCZ	POMGNT2	Proteiome	BRAIN	SMR	Wingo et al., 2022, in 722 samples	SMR	0.00709219	0.0200754	0.72388		37415601	10.3389/fgene.2023.1191264	Gedik et all Front Genet	BRAIN
POMGNT2	Q8NAT1	25902	TRANS	PGC3_SCZ_NoUKB	DECODE_Specific	-,NA		0.189316	0.189316	DECODE	DECODE	0.592569	1289.43	MDD	POMGNT2	Proteiome	BLOOD	SMR	deCODE	SMR	0.00603682	0.0129797	0.641862		37415601	10.3389/fgene.2023.1191264	Gedik et all Front Genet	BLOOD
POMGNT2	Q8NAT1	25902	TRANS	PGC3_SCZ_NoUKB	DECODE_Specific	-,NA		0.189316	0.189316	DECODE	DECODE	0.592569	1289.43	BIP	POMGNT2	Proteiome	BLOOD	SMR	deCODE	SMR	0.00693438	0.0283734	0.806923		37415601	10.3389/fgene.2023.1191264	Gedik et all Front Genet	BLOOD
POMGNT2	Q8NAT1	25902	TRANS	PGC3_SCZ_NoUKB	DECODE_Specific	-,NA		0.189316	0.189316	DECODE	DECODE	0.592569	1289.43	Depression Howard et all	POMGNT2	Proteiome	BRAIN DPFC	PWAS	ROS/MAP	FUSION	0.5983		0.55		33846625	10.1038/s41593-021-00832-6	Wingo Nat Neurosci	BRAIN
POMGNT2	Q8NAT1	25902	TRANS	PGC3_SCZ_NoUKB	DECODE_Specific	-,NA		0.189316	0.189316	DECODE	DECODE	0.592569	1289.43	Depression Howard et all	POMGNT2	Transcriptome	BRAIN DPFC	TWAS	dPFC of 152 participants of European descent	FUSION	-1.09177		0.275		33846625	10.1038/s41593-021-00832-6	Wingo Nat Neurosci	BRAIN
POMGNT2	Q8NAT1	25902	TRANS	PGC3_SCZ_NoUKB	DECODE_Specific	-,NA		0.189316	0.189316	DECODE	DECODE	0.592569	1289.43	Depression Howard et all	POMGNT2	Proteiome	BRAIN	PWAS	ROS/MAP	FUSION	-0.6854		0.493		33846625	10.1038/s41593-021-00832-6	Wingo Nat Neurosci	BRAIN
POMGNT2	Q8NAT1	25902	TRANS	PGC3_SCZ_NoUKB	DECODE_Specific	-,NA		0.189316	0.189316	DECODE	DECODE	0.592569	1289.43	SCZ	POMGNT2	Transcriptome	Brain_Frontal_Cortex_BA9	TWAS	GteX	FUSION			0.915		34416157	10.1016/j.ajhg.2021.07.011	Ayg√ºn N et al	Brain
POMGNT2	Q8NAT1	25902	TRANS	PGC3_SCZ_NoUKB	DECODE_Specific	-,NA		0.189316	0.189316	DECODE	DECODE	0.592569	1289.43	Schizophrenia	POMGNT2	Transcriptome	brain caudate nucleus	TWAS	Gtex	Fusion			0.804094		36319771	10.1038/s41593-022-01182-7	Benjamin KJM	brain caudate nucleus
POMK	Q9H5K3	26267	TRANS	BIP_PGC3_noukb	DECODE_Specific	+,NA		0.0770895	0.0770895	DECODE	DECODE	0.302626	525.056	SCZ.Clozuk.2018	POMK	Transcriptome	BRAIN	TWAS	PsychENCODE	FUSION	0.74444		0.457		30545856	10.1126/science.aat8127	Gandal et all science	BRAIN
POMK	Q9H5K3	26267	TRANS	BIP_PGC3_noukb	DECODE_Specific	+,NA		0.0770895	0.0770895	DECODE	DECODE	0.302626	525.056	BD.PGC.ruderferCell2018	POMK	Transcriptome	BRAIN	TWAS	PsychENCODE	FUSION	-0.25015		0.802		30545856	10.1126/science.aat8127	Gandal et all science	BRAIN
POMK	Q9H5K3	26267	TRANS	Cognition_Meta	DECODE_Specific	+,NA		0.365603	0.365603	DECODE	DECODE	0.940024	2490.12	SCZ.Clozuk.2018	POMK	Transcriptome	BRAIN	TWAS	PsychENCODE	FUSION	0.74444		0.457		30545856	10.1126/science.aat8127	Gandal et all science	BRAIN
POMK	Q9H5K3	26267	TRANS	Cognition_Meta	DECODE_Specific	+,NA		0.365603	0.365603	DECODE	DECODE	0.940024	2490.12	BD.PGC.ruderferCell2018	POMK	Transcriptome	BRAIN	TWAS	PsychENCODE	FUSION	-0.25015		0.802		30545856	10.1126/science.aat8127	Gandal et all science	BRAIN
POMK	Q9H5K3	26267	TRANS	Depression_iPSYCH_2023	DECODE_Specific	+,NA		0.683053	0.683053	DECODE	DECODE	1.3954	4652.27	SCZ.Clozuk.2018	POMK	Transcriptome	BRAIN	TWAS	PsychENCODE	FUSION	0.74444		0.457		30545856	10.1126/science.aat8127	Gandal et all science	BRAIN
POMK	Q9H5K3	26267	TRANS	Depression_iPSYCH_2023	DECODE_Specific	+,NA		0.683053	0.683053	DECODE	DECODE	1.3954	4652.27	BD.PGC.ruderferCell2018	POMK	Transcriptome	BRAIN	TWAS	PsychENCODE	FUSION	-0.25015		0.802		30545856	10.1126/science.aat8127	Gandal et all science	BRAIN
POMK	Q9H5K3	26267	TRANS	PGC3_SCZ_NoUKB	DECODE_Specific	+,NA		0.422945	0.422945	DECODE	DECODE	0.903884	2880.68	SCZ.Clozuk.2018	POMK	Transcriptome	BRAIN	TWAS	PsychENCODE	FUSION	0.74444		0.457		30545856	10.1126/science.aat8127	Gandal et all science	BRAIN
POMK	Q9H5K3	26267	TRANS	PGC3_SCZ_NoUKB	DECODE_Specific	+,NA		0.422945	0.422945	DECODE	DECODE	0.903884	2880.68	BD.PGC.ruderferCell2018	POMK	Transcriptome	BRAIN	TWAS	PsychENCODE	FUSION	-0.25015		0.802		30545856	10.1126/science.aat8127	Gandal et all science	BRAIN
PON1	P27169	9204	CIS	BIP_PGC3_noukb	UKBB-PPP_Specific	NA,-		0.284608	0.284608	UKBB_PPP	UKBB_PPP	0.929951	1063.86	Bipolar disorder	PON1	Proteome	PLASMA	MR	FHS	TwoSampleMR	-0.0134331	0.0121319	0.268184		36280454	https://doi.org/10.1016/j.biopsych.2022.08.015	Lu et al Biol Psychiatry	BLOOD
PON1	P27169	9204	CIS	BIP_PGC3_noukb	UKBB-PPP_Specific	NA,-		0.284608	0.284608	UKBB_PPP	UKBB_PPP	0.929951	1063.86	Major depressive disorder	PON1	Proteome	PLASMA	MR	FHS	TwoSampleMR	-0.0101296	0.00553592	0.0672818		36280454	https://doi.org/10.1016/j.biopsych.2022.08.015	Lu et al Biol Psychiatry	BLOOD
PON1	P27169	9204	CIS	BIP_PGC3_noukb	UKBB-PPP_Specific	NA,-		0.284608	0.284608	UKBB_PPP	UKBB_PPP	0.929951	1063.86	Schizophrenia	PON1	Proteome	PLASMA	MR	FHS	TwoSampleMR	-0.0153065	0.00989399	0.121852		36280454	https://doi.org/10.1016/j.biopsych.2022.08.015	Lu et al Biol Psychiatry	BLOOD
PON1	P27169	9204	CIS	BIP_PGC3_noukb	UKBB-PPP_Specific	NA,-		0.284608	0.284608	UKBB_PPP	UKBB_PPP	0.929951	1063.86	SCZ.Clozuk.2018	PON1	Transcriptome	BRAIN	SMR	PsychENCODE	SMR	-0.0484312	0.0484105	0.317		30545856	10.1126/science.aat8127	Gandal et all science	BRAIN
PON1	P27169	9204	CIS	BIP_PGC3_noukb	UKBB-PPP_Specific	NA,-		0.284608	0.284608	UKBB_PPP	UKBB_PPP	0.929951	1063.86	Depression Howard et all	PON1	Proteiome	BRAIN DPFC	SMR	ROS/MAP	SMR	-0.00417163	0.0262333	0.873653		33846625	10.1038/s41593-021-00832-6	Wingo Nat Neurosci	BRAIN
PON1	P27169	9204	CIS	BIP_PGC3_noukb	UKBB-PPP_Specific	NA,-		0.284608	0.284608	UKBB_PPP	UKBB_PPP	0.929951	1063.86	MDD	PON1	Proteiome	BRAIN	SMR	Wingo et al., 2022, in 722 samples	SMR	-0.00183775	0.011553	0.873612		37415601	10.3389/fgene.2023.1191264	Gedik et all Front Genet	BRAIN
PON1	P27169	9204	CIS	BIP_PGC3_noukb	UKBB-PPP_Specific	NA,-		0.284608	0.284608	UKBB_PPP	UKBB_PPP	0.929951	1063.86	BIP	PON1	Proteiome	BRAIN	SMR	Wingo et al., 2022, in 722 samples	SMR	-0.0217787	0.0247681	0.379236		37415601	10.3389/fgene.2023.1191264	Gedik et all Front Genet	BRAIN
PON1	P27169	9204	CIS	BIP_PGC3_noukb	UKBB-PPP_Specific	NA,-		0.284608	0.284608	UKBB_PPP	UKBB_PPP	0.929951	1063.86	SCZ	PON1	Proteiome	BRAIN	SMR	Wingo et al., 2022, in 722 samples	SMR	-0.0185543	0.0205562	0.366733		37415601	10.3389/fgene.2023.1191264	Gedik et all Front Genet	BRAIN
PON1	P27169	9204	CIS	BIP_PGC3_noukb	UKBB-PPP_Specific	NA,-		0.284608	0.284608	UKBB_PPP	UKBB_PPP	0.929951	1063.86	SCZ.Clozuk.2018	PON1	Transcriptome	BRAIN	TWAS	PsychENCODE	FUSION	-1.01995		0.308		30545856	10.1126/science.aat8127	Gandal et all science	BRAIN
PON1	P27169	9204	CIS	BIP_PGC3_noukb	UKBB-PPP_Specific	NA,-		0.284608	0.284608	UKBB_PPP	UKBB_PPP	0.929951	1063.86	BD.PGC.ruderferCell2018	PON1	Transcriptome	BRAIN	TWAS	PsychENCODE	FUSION	0.1823		0.855		30545856	10.1126/science.aat8127	Gandal et all science	BRAIN
PON1	P27169	9204	CIS	BIP_PGC3_noukb	UKBB-PPP_Specific	NA,-		0.284608	0.284608	UKBB_PPP	UKBB_PPP	0.929951	1063.86	Depression Howard et all	PON1	Proteiome	BRAIN DPFC	PWAS	ROS/MAP	FUSION	-0.5942		0.552		33846625	10.1038/s41593-021-00832-6	Wingo Nat Neurosci	BRAIN
PON1	P27169	9204	CIS	BIP_PGC3_noukb	UKBB-PPP_Specific	NA,-		0.284608	0.284608	UKBB_PPP	UKBB_PPP	0.929951	1063.86	Depression Howard et all	PON1	Transcriptome	BRAIN DPFC	TWAS	dPFC of 152 participants of European descent	FUSION	0.6554		0.51221		33846625	10.1038/s41593-021-00832-6	Wingo Nat Neurosci	BRAIN
PON1	P27169	9204	CIS	Depression_iPSYCH_2023	UKBB-PPP_Specific	NA,-		0.68436	0.68436	UKBB_PPP	UKBB_PPP	1.28938	2558.14	Bipolar disorder	PON1	Proteome	PLASMA	MR	FHS	TwoSampleMR	-0.0134331	0.0121319	0.268184		36280454	https://doi.org/10.1016/j.biopsych.2022.08.015	Lu et al Biol Psychiatry	BLOOD
PON1	P27169	9204	CIS	Depression_iPSYCH_2023	UKBB-PPP_Specific	NA,-		0.68436	0.68436	UKBB_PPP	UKBB_PPP	1.28938	2558.14	Major depressive disorder	PON1	Proteome	PLASMA	MR	FHS	TwoSampleMR	-0.0101296	0.00553592	0.0672818		36280454	https://doi.org/10.1016/j.biopsych.2022.08.015	Lu et al Biol Psychiatry	BLOOD
PON1	P27169	9204	CIS	Depression_iPSYCH_2023	UKBB-PPP_Specific	NA,-		0.68436	0.68436	UKBB_PPP	UKBB_PPP	1.28938	2558.14	Schizophrenia	PON1	Proteome	PLASMA	MR	FHS	TwoSampleMR	-0.0153065	0.00989399	0.121852		36280454	https://doi.org/10.1016/j.biopsych.2022.08.015	Lu et al Biol Psychiatry	BLOOD
PON1	P27169	9204	CIS	Depression_iPSYCH_2023	UKBB-PPP_Specific	NA,-		0.68436	0.68436	UKBB_PPP	UKBB_PPP	1.28938	2558.14	SCZ.Clozuk.2018	PON1	Transcriptome	BRAIN	SMR	PsychENCODE	SMR	-0.0484312	0.0484105	0.317		30545856	10.1126/science.aat8127	Gandal et all science	BRAIN
PON1	P27169	9204	CIS	Depression_iPSYCH_2023	UKBB-PPP_Specific	NA,-		0.68436	0.68436	UKBB_PPP	UKBB_PPP	1.28938	2558.14	Depression Howard et all	PON1	Proteiome	BRAIN DPFC	SMR	ROS/MAP	SMR	-0.00417163	0.0262333	0.873653		33846625	10.1038/s41593-021-00832-6	Wingo Nat Neurosci	BRAIN
PON1	P27169	9204	CIS	Depression_iPSYCH_2023	UKBB-PPP_Specific	NA,-		0.68436	0.68436	UKBB_PPP	UKBB_PPP	1.28938	2558.14	MDD	PON1	Proteiome	BRAIN	SMR	Wingo et al., 2022, in 722 samples	SMR	-0.00183775	0.011553	0.873612		37415601	10.3389/fgene.2023.1191264	Gedik et all Front Genet	BRAIN
PON1	P27169	9204	CIS	Depression_iPSYCH_2023	UKBB-PPP_Specific	NA,-		0.68436	0.68436	UKBB_PPP	UKBB_PPP	1.28938	2558.14	BIP	PON1	Proteiome	BRAIN	SMR	Wingo et al., 2022, in 722 samples	SMR	-0.0217787	0.0247681	0.379236		37415601	10.3389/fgene.2023.1191264	Gedik et all Front Genet	BRAIN
PON1	P27169	9204	CIS	Depression_iPSYCH_2023	UKBB-PPP_Specific	NA,-		0.68436	0.68436	UKBB_PPP	UKBB_PPP	1.28938	2558.14	SCZ	PON1	Proteiome	BRAIN	SMR	Wingo et al., 2022, in 722 samples	SMR	-0.0185543	0.0205562	0.366733		37415601	10.3389/fgene.2023.1191264	Gedik et all Front Genet	BRAIN
PON1	P27169	9204	CIS	Depression_iPSYCH_2023	UKBB-PPP_Specific	NA,-		0.68436	0.68436	UKBB_PPP	UKBB_PPP	1.28938	2558.14	SCZ.Clozuk.2018	PON1	Transcriptome	BRAIN	TWAS	PsychENCODE	FUSION	-1.01995		0.308		30545856	10.1126/science.aat8127	Gandal et all science	BRAIN
PON1	P27169	9204	CIS	Depression_iPSYCH_2023	UKBB-PPP_Specific	NA,-		0.68436	0.68436	UKBB_PPP	UKBB_PPP	1.28938	2558.14	BD.PGC.ruderferCell2018	PON1	Transcriptome	BRAIN	TWAS	PsychENCODE	FUSION	0.1823		0.855		30545856	10.1126/science.aat8127	Gandal et all science	BRAIN
PON1	P27169	9204	CIS	Depression_iPSYCH_2023	UKBB-PPP_Specific	NA,-		0.68436	0.68436	UKBB_PPP	UKBB_PPP	1.28938	2558.14	Depression Howard et all	PON1	Proteiome	BRAIN DPFC	PWAS	ROS/MAP	FUSION	-0.5942		0.552		33846625	10.1038/s41593-021-00832-6	Wingo Nat Neurosci	BRAIN
PON1	P27169	9204	CIS	Depression_iPSYCH_2023	UKBB-PPP_Specific	NA,-		0.68436	0.68436	UKBB_PPP	UKBB_PPP	1.28938	2558.14	Depression Howard et all	PON1	Transcriptome	BRAIN DPFC	TWAS	dPFC of 152 participants of European descent	FUSION	0.6554		0.51221		33846625	10.1038/s41593-021-00832-6	Wingo Nat Neurosci	BRAIN
PON1	P27169	9204	CIS	PGC3_SCZ_NoUKB	UKBB-PPP_Specific	NA,+		0.858931	0.858931	UKBB_PPP	UKBB_PPP	1.38511	3210.68	Bipolar disorder	PON1	Proteome	PLASMA	MR	FHS	TwoSampleMR	-0.0134331	0.0121319	0.268184		36280454	https://doi.org/10.1016/j.biopsych.2022.08.015	Lu et al Biol Psychiatry	BLOOD
PON1	P27169	9204	CIS	PGC3_SCZ_NoUKB	UKBB-PPP_Specific	NA,+		0.858931	0.858931	UKBB_PPP	UKBB_PPP	1.38511	3210.68	Major depressive disorder	PON1	Proteome	PLASMA	MR	FHS	TwoSampleMR	-0.0101296	0.00553592	0.0672818		36280454	https://doi.org/10.1016/j.biopsych.2022.08.015	Lu et al Biol Psychiatry	BLOOD
PON1	P27169	9204	CIS	PGC3_SCZ_NoUKB	UKBB-PPP_Specific	NA,+		0.858931	0.858931	UKBB_PPP	UKBB_PPP	1.38511	3210.68	Schizophrenia	PON1	Proteome	PLASMA	MR	FHS	TwoSampleMR	-0.0153065	0.00989399	0.121852		36280454	https://doi.org/10.1016/j.biopsych.2022.08.015	Lu et al Biol Psychiatry	BLOOD
PON1	P27169	9204	CIS	PGC3_SCZ_NoUKB	UKBB-PPP_Specific	NA,+		0.858931	0.858931	UKBB_PPP	UKBB_PPP	1.38511	3210.68	SCZ.Clozuk.2018	PON1	Transcriptome	BRAIN	SMR	PsychENCODE	SMR	-0.0484312	0.0484105	0.317		30545856	10.1126/science.aat8127	Gandal et all science	BRAIN
PON1	P27169	9204	CIS	PGC3_SCZ_NoUKB	UKBB-PPP_Specific	NA,+		0.858931	0.858931	UKBB_PPP	UKBB_PPP	1.38511	3210.68	Depression Howard et all	PON1	Proteiome	BRAIN DPFC	SMR	ROS/MAP	SMR	-0.00417163	0.0262333	0.873653		33846625	10.1038/s41593-021-00832-6	Wingo Nat Neurosci	BRAIN
PON1	P27169	9204	CIS	PGC3_SCZ_NoUKB	UKBB-PPP_Specific	NA,+		0.858931	0.858931	UKBB_PPP	UKBB_PPP	1.38511	3210.68	MDD	PON1	Proteiome	BRAIN	SMR	Wingo et al., 2022, in 722 samples	SMR	-0.00183775	0.011553	0.873612		37415601	10.3389/fgene.2023.1191264	Gedik et all Front Genet	BRAIN
PON1	P27169	9204	CIS	PGC3_SCZ_NoUKB	UKBB-PPP_Specific	NA,+		0.858931	0.858931	UKBB_PPP	UKBB_PPP	1.38511	3210.68	BIP	PON1	Proteiome	BRAIN	SMR	Wingo et al., 2022, in 722 samples	SMR	-0.0217787	0.0247681	0.379236		37415601	10.3389/fgene.2023.1191264	Gedik et all Front Genet	BRAIN
PON1	P27169	9204	CIS	PGC3_SCZ_NoUKB	UKBB-PPP_Specific	NA,+		0.858931	0.858931	UKBB_PPP	UKBB_PPP	1.38511	3210.68	SCZ	PON1	Proteiome	BRAIN	SMR	Wingo et al., 2022, in 722 samples	SMR	-0.0185543	0.0205562	0.366733		37415601	10.3389/fgene.2023.1191264	Gedik et all Front Genet	BRAIN
PON1	P27169	9204	CIS	PGC3_SCZ_NoUKB	UKBB-PPP_Specific	NA,+		0.858931	0.858931	UKBB_PPP	UKBB_PPP	1.38511	3210.68	SCZ.Clozuk.2018	PON1	Transcriptome	BRAIN	TWAS	PsychENCODE	FUSION	-1.01995		0.308		30545856	10.1126/science.aat8127	Gandal et all science	BRAIN
PON1	P27169	9204	CIS	PGC3_SCZ_NoUKB	UKBB-PPP_Specific	NA,+		0.858931	0.858931	UKBB_PPP	UKBB_PPP	1.38511	3210.68	BD.PGC.ruderferCell2018	PON1	Transcriptome	BRAIN	TWAS	PsychENCODE	FUSION	0.1823		0.855		30545856	10.1126/science.aat8127	Gandal et all science	BRAIN
PON1	P27169	9204	CIS	PGC3_SCZ_NoUKB	UKBB-PPP_Specific	NA,+		0.858931	0.858931	UKBB_PPP	UKBB_PPP	1.38511	3210.68	Depression Howard et all	PON1	Proteiome	BRAIN DPFC	PWAS	ROS/MAP	FUSION	-0.5942		0.552		33846625	10.1038/s41593-021-00832-6	Wingo Nat Neurosci	BRAIN
PON1	P27169	9204	CIS	PGC3_SCZ_NoUKB	UKBB-PPP_Specific	NA,+		0.858931	0.858931	UKBB_PPP	UKBB_PPP	1.38511	3210.68	Depression Howard et all	PON1	Transcriptome	BRAIN DPFC	TWAS	dPFC of 152 participants of European descent	FUSION	0.6554		0.51221		33846625	10.1038/s41593-021-00832-6	Wingo Nat Neurosci	BRAIN
PON1	P27169	9204	CIS	Cognition_Meta	UKBB-PPP_Specific	NA,-		0.939115	0.939115	UKBB_PPP	UKBB_PPP	1.43516	3510.41	Bipolar disorder	PON1	Proteome	PLASMA	MR	FHS	TwoSampleMR	-0.0134331	0.0121319	0.268184		36280454	https://doi.org/10.1016/j.biopsych.2022.08.015	Lu et al Biol Psychiatry	BLOOD
PON1	P27169	9204	CIS	Cognition_Meta	UKBB-PPP_Specific	NA,-		0.939115	0.939115	UKBB_PPP	UKBB_PPP	1.43516	3510.41	Major depressive disorder	PON1	Proteome	PLASMA	MR	FHS	TwoSampleMR	-0.0101296	0.00553592	0.0672818		36280454	https://doi.org/10.1016/j.biopsych.2022.08.015	Lu et al Biol Psychiatry	BLOOD
PON1	P27169	9204	CIS	Cognition_Meta	UKBB-PPP_Specific	NA,-		0.939115	0.939115	UKBB_PPP	UKBB_PPP	1.43516	3510.41	Schizophrenia	PON1	Proteome	PLASMA	MR	FHS	TwoSampleMR	-0.0153065	0.00989399	0.121852		36280454	https://doi.org/10.1016/j.biopsych.2022.08.015	Lu et al Biol Psychiatry	BLOOD
PON1	P27169	9204	CIS	Cognition_Meta	UKBB-PPP_Specific	NA,-		0.939115	0.939115	UKBB_PPP	UKBB_PPP	1.43516	3510.41	SCZ.Clozuk.2018	PON1	Transcriptome	BRAIN	SMR	PsychENCODE	SMR	-0.0484312	0.0484105	0.317		30545856	10.1126/science.aat8127	Gandal et all science	BRAIN
PON1	P27169	9204	CIS	Cognition_Meta	UKBB-PPP_Specific	NA,-		0.939115	0.939115	UKBB_PPP	UKBB_PPP	1.43516	3510.41	Depression Howard et all	PON1	Proteiome	BRAIN DPFC	SMR	ROS/MAP	SMR	-0.00417163	0.0262333	0.873653		33846625	10.1038/s41593-021-00832-6	Wingo Nat Neurosci	BRAIN
PON1	P27169	9204	CIS	Cognition_Meta	UKBB-PPP_Specific	NA,-		0.939115	0.939115	UKBB_PPP	UKBB_PPP	1.43516	3510.41	MDD	PON1	Proteiome	BRAIN	SMR	Wingo et al., 2022, in 722 samples	SMR	-0.00183775	0.011553	0.873612		37415601	10.3389/fgene.2023.1191264	Gedik et all Front Genet	BRAIN
PON1	P27169	9204	CIS	Cognition_Meta	UKBB-PPP_Specific	NA,-		0.939115	0.939115	UKBB_PPP	UKBB_PPP	1.43516	3510.41	BIP	PON1	Proteiome	BRAIN	SMR	Wingo et al., 2022, in 722 samples	SMR	-0.0217787	0.0247681	0.379236		37415601	10.3389/fgene.2023.1191264	Gedik et all Front Genet	BRAIN
PON1	P27169	9204	CIS	Cognition_Meta	UKBB-PPP_Specific	NA,-		0.939115	0.939115	UKBB_PPP	UKBB_PPP	1.43516	3510.41	SCZ	PON1	Proteiome	BRAIN	SMR	Wingo et al., 2022, in 722 samples	SMR	-0.0185543	0.0205562	0.366733		37415601	10.3389/fgene.2023.1191264	Gedik et all Front Genet	BRAIN
PON1	P27169	9204	CIS	Cognition_Meta	UKBB-PPP_Specific	NA,-		0.939115	0.939115	UKBB_PPP	UKBB_PPP	1.43516	3510.41	SCZ.Clozuk.2018	PON1	Transcriptome	BRAIN	TWAS	PsychENCODE	FUSION	-1.01995		0.308		30545856	10.1126/science.aat8127	Gandal et all science	BRAIN
PON1	P27169	9204	CIS	Cognition_Meta	UKBB-PPP_Specific	NA,-		0.939115	0.939115	UKBB_PPP	UKBB_PPP	1.43516	3510.41	BD.PGC.ruderferCell2018	PON1	Transcriptome	BRAIN	TWAS	PsychENCODE	FUSION	0.1823		0.855		30545856	10.1126/science.aat8127	Gandal et all science	BRAIN
PON1	P27169	9204	CIS	Cognition_Meta	UKBB-PPP_Specific	NA,-		0.939115	0.939115	UKBB_PPP	UKBB_PPP	1.43516	3510.41	Depression Howard et all	PON1	Proteiome	BRAIN DPFC	PWAS	ROS/MAP	FUSION	-0.5942		0.552		33846625	10.1038/s41593-021-00832-6	Wingo Nat Neurosci	BRAIN
PON1	P27169	9204	CIS	Cognition_Meta	UKBB-PPP_Specific	NA,-		0.939115	0.939115	UKBB_PPP	UKBB_PPP	1.43516	3510.41	Depression Howard et all	PON1	Transcriptome	BRAIN DPFC	TWAS	dPFC of 152 participants of European descent	FUSION	0.6554		0.51221		33846625	10.1038/s41593-021-00832-6	Wingo Nat Neurosci	BRAIN
PON1	P27169	9204	TRANS	Cognition_Meta	UKBB-PPP_Specific	NA,+		0.0187431	0.0187431	UKBB_PPP	UKBB_PPP	0.189687	127.659	Bipolar disorder	PON1	Proteome	PLASMA	MR	FHS	TwoSampleMR	-0.0134331	0.0121319	0.268184		36280454	https://doi.org/10.1016/j.biopsych.2022.08.015	Lu et al Biol Psychiatry	BLOOD
PON1	P27169	9204	TRANS	Cognition_Meta	UKBB-PPP_Specific	NA,+		0.0187431	0.0187431	UKBB_PPP	UKBB_PPP	0.189687	127.659	Major depressive disorder	PON1	Proteome	PLASMA	MR	FHS	TwoSampleMR	-0.0101296	0.00553592	0.0672818		36280454	https://doi.org/10.1016/j.biopsych.2022.08.015	Lu et al Biol Psychiatry	BLOOD
PON1	P27169	9204	TRANS	Cognition_Meta	UKBB-PPP_Specific	NA,+		0.0187431	0.0187431	UKBB_PPP	UKBB_PPP	0.189687	127.659	Schizophrenia	PON1	Proteome	PLASMA	MR	FHS	TwoSampleMR	-0.0153065	0.00989399	0.121852		36280454	https://doi.org/10.1016/j.biopsych.2022.08.015	Lu et al Biol Psychiatry	BLOOD
PON1	P27169	9204	TRANS	Cognition_Meta	UKBB-PPP_Specific	NA,+		0.0187431	0.0187431	UKBB_PPP	UKBB_PPP	0.189687	127.659	SCZ.Clozuk.2018	PON1	Transcriptome	BRAIN	SMR	PsychENCODE	SMR	-0.0484312	0.0484105	0.317		30545856	10.1126/science.aat8127	Gandal et all science	BRAIN
PON1	P27169	9204	TRANS	Cognition_Meta	UKBB-PPP_Specific	NA,+		0.0187431	0.0187431	UKBB_PPP	UKBB_PPP	0.189687	127.659	Depression Howard et all	PON1	Proteiome	BRAIN DPFC	SMR	ROS/MAP	SMR	-0.00417163	0.0262333	0.873653		33846625	10.1038/s41593-021-00832-6	Wingo Nat Neurosci	BRAIN
PON1	P27169	9204	TRANS	Cognition_Meta	UKBB-PPP_Specific	NA,+		0.0187431	0.0187431	UKBB_PPP	UKBB_PPP	0.189687	127.659	MDD	PON1	Proteiome	BRAIN	SMR	Wingo et al., 2022, in 722 samples	SMR	-0.00183775	0.011553	0.873612		37415601	10.3389/fgene.2023.1191264	Gedik et all Front Genet	BRAIN
PON1	P27169	9204	TRANS	Cognition_Meta	UKBB-PPP_Specific	NA,+		0.0187431	0.0187431	UKBB_PPP	UKBB_PPP	0.189687	127.659	BIP	PON1	Proteiome	BRAIN	SMR	Wingo et al., 2022, in 722 samples	SMR	-0.0217787	0.0247681	0.379236		37415601	10.3389/fgene.2023.1191264	Gedik et all Front Genet	BRAIN
PON1	P27169	9204	TRANS	Cognition_Meta	UKBB-PPP_Specific	NA,+		0.0187431	0.0187431	UKBB_PPP	UKBB_PPP	0.189687	127.659	SCZ	PON1	Proteiome	BRAIN	SMR	Wingo et al., 2022, in 722 samples	SMR	-0.0185543	0.0205562	0.366733		37415601	10.3389/fgene.2023.1191264	Gedik et all Front Genet	BRAIN
PON1	P27169	9204	TRANS	Cognition_Meta	UKBB-PPP_Specific	NA,+		0.0187431	0.0187431	UKBB_PPP	UKBB_PPP	0.189687	127.659	SCZ.Clozuk.2018	PON1	Transcriptome	BRAIN	TWAS	PsychENCODE	FUSION	-1.01995		0.308		30545856	10.1126/science.aat8127	Gandal et all science	BRAIN
PON1	P27169	9204	TRANS	Cognition_Meta	UKBB-PPP_Specific	NA,+		0.0187431	0.0187431	UKBB_PPP	UKBB_PPP	0.189687	127.659	BD.PGC.ruderferCell2018	PON1	Transcriptome	BRAIN	TWAS	PsychENCODE	FUSION	0.1823		0.855		30545856	10.1126/science.aat8127	Gandal et all science	BRAIN
PON1	P27169	9204	TRANS	Cognition_Meta	UKBB-PPP_Specific	NA,+		0.0187431	0.0187431	UKBB_PPP	UKBB_PPP	0.189687	127.659	Depression Howard et all	PON1	Proteiome	BRAIN DPFC	PWAS	ROS/MAP	FUSION	-0.5942		0.552		33846625	10.1038/s41593-021-00832-6	Wingo Nat Neurosci	BRAIN
PON1	P27169	9204	TRANS	Cognition_Meta	UKBB-PPP_Specific	NA,+		0.0187431	0.0187431	UKBB_PPP	UKBB_PPP	0.189687	127.659	Depression Howard et all	PON1	Transcriptome	BRAIN DPFC	TWAS	dPFC of 152 participants of European descent	FUSION	0.6554		0.51221		33846625	10.1038/s41593-021-00832-6	Wingo Nat Neurosci	BRAIN
PON2	Q15165	9205	CIS	Depression_iPSYCH_2023	UKBB-PPP_Specific	NA,-		0.308382	0.308382	UKBB_PPP	UKBB_PPP	1.08035	1152.73	Deepression_Wray_tall	PON2	Transcriptome	BRAIN DLPFC	MR	PsychENCODE	TwoSampleMR	0.03	0.02	0.129		35296807	10.1038/s41380-022-01507-9	Deng et all Mol Psychiatry	BRAIN
PON2	Q15165	9205	CIS	Depression_iPSYCH_2023	UKBB-PPP_Specific	NA,-		0.308382	0.308382	UKBB_PPP	UKBB_PPP	1.08035	1152.73	Deepression_Wray_tall	PON2	Transcriptome	BRAIN DLPFC	MR	PsychENCODE	TwoSampleMR	0.03	0.02	0.129		35296807	10.1038/s41380-022-01507-9	Deng et all Mol Psychiatry	BRAIN
PON2	Q15165	9205	CIS	Depression_iPSYCH_2023	UKBB-PPP_Specific	NA,-		0.308382	0.308382	UKBB_PPP	UKBB_PPP	1.08035	1152.73	Deepression_Wray_tall	PON2	Transcriptome	BLOOD	MR	GTEx	TwoSampleMR	0.03	0.01	0.0608		35296807	10.1038/s41380-022-01507-9	Deng et all Mol Psychiatry	BLOOD
PON2	Q15165	9205	CIS	Depression_iPSYCH_2023	UKBB-PPP_Specific	NA,-		0.308382	0.308382	UKBB_PPP	UKBB_PPP	1.08035	1152.73	SCZ_PGC3	PON2	Transcriptome_Transcriptlvel	DLPFC	SMR	CMC+GTEX	SMR	-0.0644459	0.0282726	0.0226404		35460606	10.1016/j.ajhg.2022.04.004	Jiang eet all Am J Hum Genet	BRAIN
PON2	Q15165	9205	CIS	Depression_iPSYCH_2023	UKBB-PPP_Specific	NA,-		0.308382	0.308382	UKBB_PPP	UKBB_PPP	1.08035	1152.73	SCZ_PGC3	PON2	Transcriptome_Transcriptlvel	DLPFC	SMR	CMC+GTEX	SMR	-0.0602571	0.0279665	0.0311919		35460606	10.1016/j.ajhg.2022.04.004	Jiang eet all Am J Hum Genet	BRAIN
PON2	Q15165	9205	CIS	Depression_iPSYCH_2023	UKBB-PPP_Specific	NA,-		0.308382	0.308382	UKBB_PPP	UKBB_PPP	1.08035	1152.73	SCZ_PGC3	PON2	Transcriptome_Transcriptlvel	DLPFC	SMR	CMC+GTEX	SMR	0.0143746	0.0364867	0.693604		35460606	10.1016/j.ajhg.2022.04.004	Jiang eet all Am J Hum Genet	BRAIN
PON2	Q15165	9205	CIS	Depression_iPSYCH_2023	UKBB-PPP_Specific	NA,-		0.308382	0.308382	UKBB_PPP	UKBB_PPP	1.08035	1152.73	SCZ.Clozuk.2018	PON2	Transcriptome	BRAIN	SMR	PsychENCODE	SMR	0.0985731	0.0462776	0.0332		30545856	10.1126/science.aat8127	Gandal et all science	BRAIN
PON2	Q15165	9205	CIS	Depression_iPSYCH_2023	UKBB-PPP_Specific	NA,-		0.308382	0.308382	UKBB_PPP	UKBB_PPP	1.08035	1152.73	BD.PGC.ruderferCell2018	PON2	Transcriptome	BRAIN	SMR	PsychENCODE	SMR	0.0853933	0.0683499	0.211535		30545856	10.1126/science.aat8127	Gandal et all science	BRAIN
PON2	Q15165	9205	CIS	Depression_iPSYCH_2023	UKBB-PPP_Specific	NA,-		0.308382	0.308382	UKBB_PPP	UKBB_PPP	1.08035	1152.73	MDD	PON2	Proteiome	BRAIN	SMR	BrainMeta	SMR	-0.0631388	0.028547	0.0269839		37415601	10.3389/fgene.2023.1191264	Gedik et all Front Genet	BRAIN
PON2	Q15165	9205	CIS	Depression_iPSYCH_2023	UKBB-PPP_Specific	NA,-		0.308382	0.308382	UKBB_PPP	UKBB_PPP	1.08035	1152.73	BIP	PON2	Proteiome	BRAIN	SMR	BrainMeta	SMR	-0.0205431	0.0560747	0.714102		37415601	10.3389/fgene.2023.1191264	Gedik et all Front Genet	BRAIN
PON2	Q15165	9205	CIS	Depression_iPSYCH_2023	UKBB-PPP_Specific	NA,-		0.308382	0.308382	UKBB_PPP	UKBB_PPP	1.08035	1152.73	SCZ	PON2	Proteiome	BRAIN	SMR	BrainMeta	SMR	-0.0764901	0.0496908	0.123726		37415601	10.3389/fgene.2023.1191264	Gedik et all Front Genet	BRAIN
PON2	Q15165	9205	CIS	Depression_iPSYCH_2023	UKBB-PPP_Specific	NA,-		0.308382	0.308382	UKBB_PPP	UKBB_PPP	1.08035	1152.73	MDD	PON2	Proteiome	BLOOD	SMR	eQTLGen	SMR	0.0153045	0.00974339	0.116239		37415601	10.3389/fgene.2023.1191264	Gedik et all Front Genet	BLOOD
PON2	Q15165	9205	CIS	Depression_iPSYCH_2023	UKBB-PPP_Specific	NA,-		0.308382	0.308382	UKBB_PPP	UKBB_PPP	1.08035	1152.73	BIP	PON2	Proteiome	BLOOD	SMR	eQTLGen	SMR	-0.0134526	0.0217988	0.537153		37415601	10.3389/fgene.2023.1191264	Gedik et all Front Genet	BLOOD
PON2	Q15165	9205	CIS	Depression_iPSYCH_2023	UKBB-PPP_Specific	NA,-		0.308382	0.308382	UKBB_PPP	UKBB_PPP	1.08035	1152.73	MDD	PON2	Proteiome	BRAIN	SMR	Wingo et al., 2022, in 722 samples	SMR	0.0151242	0.00568748	0.0078326		37415601	10.3389/fgene.2023.1191264	Gedik et all Front Genet	BRAIN
PON2	Q15165	9205	CIS	Depression_iPSYCH_2023	UKBB-PPP_Specific	NA,-		0.308382	0.308382	UKBB_PPP	UKBB_PPP	1.08035	1152.73	BIP	PON2	Proteiome	BRAIN	SMR	Wingo et al., 2022, in 722 samples	SMR	0.0068864	0.012081	0.568666		37415601	10.3389/fgene.2023.1191264	Gedik et all Front Genet	BRAIN
PON2	Q15165	9205	CIS	Depression_iPSYCH_2023	UKBB-PPP_Specific	NA,-		0.308382	0.308382	UKBB_PPP	UKBB_PPP	1.08035	1152.73	SCZ	PON2	Proteiome	BRAIN	SMR	Wingo et al., 2022, in 722 samples	SMR	0.0173561	0.0103029	0.0920693		37415601	10.3389/fgene.2023.1191264	Gedik et all Front Genet	BRAIN
PON2	Q15165	9205	CIS	Depression_iPSYCH_2023	UKBB-PPP_Specific	NA,-		0.308382	0.308382	UKBB_PPP	UKBB_PPP	1.08035	1152.73	SCZ.Clozuk.2018	PON2	Transcriptome	BRAIN	TWAS	PsychENCODE	FUSION	2.06455		0.039		30545856	10.1126/science.aat8127	Gandal et all science	BRAIN
PON2	Q15165	9205	CIS	Depression_iPSYCH_2023	UKBB-PPP_Specific	NA,-		0.308382	0.308382	UKBB_PPP	UKBB_PPP	1.08035	1152.73	BD.PGC.ruderferCell2018	PON2	Transcriptome	BRAIN	TWAS	PsychENCODE	FUSION	0.30953		0.757		30545856	10.1126/science.aat8127	Gandal et all science	BRAIN
PON2	Q15165	9205	CIS	Depression_iPSYCH_2023	UKBB-PPP_Specific	NA,-		0.308382	0.308382	UKBB_PPP	UKBB_PPP	1.08035	1152.73	Depression Howard et all	PON2	Proteiome	BRAIN DPFC	PWAS	ROS/MAP	FUSION	2.3943		0.0167		33846625	10.1038/s41593-021-00832-6	Wingo Nat Neurosci	BRAIN
PON2	Q15165	9205	CIS	Depression_iPSYCH_2023	UKBB-PPP_Specific	NA,-		0.308382	0.308382	UKBB_PPP	UKBB_PPP	1.08035	1152.73	Depression Howard et all	PON2	Transcriptome	BRAIN DPFC	TWAS	dPFC of 152 participants of European descent	FUSION	0.397		0.6914		33846625	10.1038/s41593-021-00832-6	Wingo Nat Neurosci	BRAIN
PON2	Q15165	9205	CIS	PGC3_SCZ_NoUKB	UKBB-PPP_Specific	NA,+		0.473666	0.473666	UKBB_PPP	UKBB_PPP	1.11919	1770.56	Deepression_Wray_tall	PON2	Transcriptome	BRAIN DLPFC	MR	PsychENCODE	TwoSampleMR	0.03	0.02	0.129		35296807	10.1038/s41380-022-01507-9	Deng et all Mol Psychiatry	BRAIN
PON2	Q15165	9205	CIS	PGC3_SCZ_NoUKB	UKBB-PPP_Specific	NA,+		0.473666	0.473666	UKBB_PPP	UKBB_PPP	1.11919	1770.56	Deepression_Wray_tall	PON2	Transcriptome	BRAIN DLPFC	MR	PsychENCODE	TwoSampleMR	0.03	0.02	0.129		35296807	10.1038/s41380-022-01507-9	Deng et all Mol Psychiatry	BRAIN
PON2	Q15165	9205	CIS	PGC3_SCZ_NoUKB	UKBB-PPP_Specific	NA,+		0.473666	0.473666	UKBB_PPP	UKBB_PPP	1.11919	1770.56	Deepression_Wray_tall	PON2	Transcriptome	BLOOD	MR	GTEx	TwoSampleMR	0.03	0.01	0.0608		35296807	10.1038/s41380-022-01507-9	Deng et all Mol Psychiatry	BLOOD
PON2	Q15165	9205	CIS	PGC3_SCZ_NoUKB	UKBB-PPP_Specific	NA,+		0.473666	0.473666	UKBB_PPP	UKBB_PPP	1.11919	1770.56	SCZ_PGC3	PON2	Transcriptome_Transcriptlvel	DLPFC	SMR	CMC+GTEX	SMR	-0.0644459	0.0282726	0.0226404		35460606	10.1016/j.ajhg.2022.04.004	Jiang eet all Am J Hum Genet	BRAIN
PON2	Q15165	9205	CIS	PGC3_SCZ_NoUKB	UKBB-PPP_Specific	NA,+		0.473666	0.473666	UKBB_PPP	UKBB_PPP	1.11919	1770.56	SCZ_PGC3	PON2	Transcriptome_Transcriptlvel	DLPFC	SMR	CMC+GTEX	SMR	-0.0602571	0.0279665	0.0311919		35460606	10.1016/j.ajhg.2022.04.004	Jiang eet all Am J Hum Genet	BRAIN
PON2	Q15165	9205	CIS	PGC3_SCZ_NoUKB	UKBB-PPP_Specific	NA,+		0.473666	0.473666	UKBB_PPP	UKBB_PPP	1.11919	1770.56	SCZ_PGC3	PON2	Transcriptome_Transcriptlvel	DLPFC	SMR	CMC+GTEX	SMR	0.0143746	0.0364867	0.693604		35460606	10.1016/j.ajhg.2022.04.004	Jiang eet all Am J Hum Genet	BRAIN
PON2	Q15165	9205	CIS	PGC3_SCZ_NoUKB	UKBB-PPP_Specific	NA,+		0.473666	0.473666	UKBB_PPP	UKBB_PPP	1.11919	1770.56	SCZ.Clozuk.2018	PON2	Transcriptome	BRAIN	SMR	PsychENCODE	SMR	0.0985731	0.0462776	0.0332		30545856	10.1126/science.aat8127	Gandal et all science	BRAIN
PON2	Q15165	9205	CIS	PGC3_SCZ_NoUKB	UKBB-PPP_Specific	NA,+		0.473666	0.473666	UKBB_PPP	UKBB_PPP	1.11919	1770.56	BD.PGC.ruderferCell2018	PON2	Transcriptome	BRAIN	SMR	PsychENCODE	SMR	0.0853933	0.0683499	0.211535		30545856	10.1126/science.aat8127	Gandal et all science	BRAIN
PON2	Q15165	9205	CIS	PGC3_SCZ_NoUKB	UKBB-PPP_Specific	NA,+		0.473666	0.473666	UKBB_PPP	UKBB_PPP	1.11919	1770.56	MDD	PON2	Proteiome	BRAIN	SMR	BrainMeta	SMR	-0.0631388	0.028547	0.0269839		37415601	10.3389/fgene.2023.1191264	Gedik et all Front Genet	BRAIN
PON2	Q15165	9205	CIS	PGC3_SCZ_NoUKB	UKBB-PPP_Specific	NA,+		0.473666	0.473666	UKBB_PPP	UKBB_PPP	1.11919	1770.56	BIP	PON2	Proteiome	BRAIN	SMR	BrainMeta	SMR	-0.0205431	0.0560747	0.714102		37415601	10.3389/fgene.2023.1191264	Gedik et all Front Genet	BRAIN
PON2	Q15165	9205	CIS	PGC3_SCZ_NoUKB	UKBB-PPP_Specific	NA,+		0.473666	0.473666	UKBB_PPP	UKBB_PPP	1.11919	1770.56	SCZ	PON2	Proteiome	BRAIN	SMR	BrainMeta	SMR	-0.0764901	0.0496908	0.123726		37415601	10.3389/fgene.2023.1191264	Gedik et all Front Genet	BRAIN
PON2	Q15165	9205	CIS	PGC3_SCZ_NoUKB	UKBB-PPP_Specific	NA,+		0.473666	0.473666	UKBB_PPP	UKBB_PPP	1.11919	1770.56	MDD	PON2	Proteiome	BLOOD	SMR	eQTLGen	SMR	0.0153045	0.00974339	0.116239		37415601	10.3389/fgene.2023.1191264	Gedik et all Front Genet	BLOOD
PON2	Q15165	9205	CIS	PGC3_SCZ_NoUKB	UKBB-PPP_Specific	NA,+		0.473666	0.473666	UKBB_PPP	UKBB_PPP	1.11919	1770.56	BIP	PON2	Proteiome	BLOOD	SMR	eQTLGen	SMR	-0.0134526	0.0217988	0.537153		37415601	10.3389/fgene.2023.1191264	Gedik et all Front Genet	BLOOD
PON2	Q15165	9205	CIS	PGC3_SCZ_NoUKB	UKBB-PPP_Specific	NA,+		0.473666	0.473666	UKBB_PPP	UKBB_PPP	1.11919	1770.56	MDD	PON2	Proteiome	BRAIN	SMR	Wingo et al., 2022, in 722 samples	SMR	0.0151242	0.00568748	0.0078326		37415601	10.3389/fgene.2023.1191264	Gedik et all Front Genet	BRAIN
PON2	Q15165	9205	CIS	PGC3_SCZ_NoUKB	UKBB-PPP_Specific	NA,+		0.473666	0.473666	UKBB_PPP	UKBB_PPP	1.11919	1770.56	BIP	PON2	Proteiome	BRAIN	SMR	Wingo et al., 2022, in 722 samples	SMR	0.0068864	0.012081	0.568666		37415601	10.3389/fgene.2023.1191264	Gedik et all Front Genet	BRAIN
PON2	Q15165	9205	CIS	PGC3_SCZ_NoUKB	UKBB-PPP_Specific	NA,+		0.473666	0.473666	UKBB_PPP	UKBB_PPP	1.11919	1770.56	SCZ	PON2	Proteiome	BRAIN	SMR	Wingo et al., 2022, in 722 samples	SMR	0.0173561	0.0103029	0.0920693		37415601	10.3389/fgene.2023.1191264	Gedik et all Front Genet	BRAIN
PON2	Q15165	9205	CIS	PGC3_SCZ_NoUKB	UKBB-PPP_Specific	NA,+		0.473666	0.473666	UKBB_PPP	UKBB_PPP	1.11919	1770.56	SCZ.Clozuk.2018	PON2	Transcriptome	BRAIN	TWAS	PsychENCODE	FUSION	2.06455		0.039		30545856	10.1126/science.aat8127	Gandal et all science	BRAIN
PON2	Q15165	9205	CIS	PGC3_SCZ_NoUKB	UKBB-PPP_Specific	NA,+		0.473666	0.473666	UKBB_PPP	UKBB_PPP	1.11919	1770.56	BD.PGC.ruderferCell2018	PON2	Transcriptome	BRAIN	TWAS	PsychENCODE	FUSION	0.30953		0.757		30545856	10.1126/science.aat8127	Gandal et all science	BRAIN
PON2	Q15165	9205	CIS	PGC3_SCZ_NoUKB	UKBB-PPP_Specific	NA,+		0.473666	0.473666	UKBB_PPP	UKBB_PPP	1.11919	1770.56	Depression Howard et all	PON2	Proteiome	BRAIN DPFC	PWAS	ROS/MAP	FUSION	2.3943		0.0167		33846625	10.1038/s41593-021-00832-6	Wingo Nat Neurosci	BRAIN
PON2	Q15165	9205	CIS	PGC3_SCZ_NoUKB	UKBB-PPP_Specific	NA,+		0.473666	0.473666	UKBB_PPP	UKBB_PPP	1.11919	1770.56	Depression Howard et all	PON2	Transcriptome	BRAIN DPFC	TWAS	dPFC of 152 participants of European descent	FUSION	0.397		0.6914		33846625	10.1038/s41593-021-00832-6	Wingo Nat Neurosci	BRAIN
PON2	Q15165	9205	CIS	BIP_PGC3_noukb	UKBB-PPP_Specific	NA,+		0.574387	0.574387	UKBB_PPP	UKBB_PPP	1.20418	2147.06	Deepression_Wray_tall	PON2	Transcriptome	BRAIN DLPFC	MR	PsychENCODE	TwoSampleMR	0.03	0.02	0.129		35296807	10.1038/s41380-022-01507-9	Deng et all Mol Psychiatry	BRAIN
PON2	Q15165	9205	CIS	BIP_PGC3_noukb	UKBB-PPP_Specific	NA,+		0.574387	0.574387	UKBB_PPP	UKBB_PPP	1.20418	2147.06	Deepression_Wray_tall	PON2	Transcriptome	BRAIN DLPFC	MR	PsychENCODE	TwoSampleMR	0.03	0.02	0.129		35296807	10.1038/s41380-022-01507-9	Deng et all Mol Psychiatry	BRAIN
PON2	Q15165	9205	CIS	BIP_PGC3_noukb	UKBB-PPP_Specific	NA,+		0.574387	0.574387	UKBB_PPP	UKBB_PPP	1.20418	2147.06	Deepression_Wray_tall	PON2	Transcriptome	BLOOD	MR	GTEx	TwoSampleMR	0.03	0.01	0.0608		35296807	10.1038/s41380-022-01507-9	Deng et all Mol Psychiatry	BLOOD
PON2	Q15165	9205	CIS	BIP_PGC3_noukb	UKBB-PPP_Specific	NA,+		0.574387	0.574387	UKBB_PPP	UKBB_PPP	1.20418	2147.06	SCZ_PGC3	PON2	Transcriptome_Transcriptlvel	DLPFC	SMR	CMC+GTEX	SMR	-0.0644459	0.0282726	0.0226404		35460606	10.1016/j.ajhg.2022.04.004	Jiang eet all Am J Hum Genet	BRAIN
PON2	Q15165	9205	CIS	BIP_PGC3_noukb	UKBB-PPP_Specific	NA,+		0.574387	0.574387	UKBB_PPP	UKBB_PPP	1.20418	2147.06	SCZ_PGC3	PON2	Transcriptome_Transcriptlvel	DLPFC	SMR	CMC+GTEX	SMR	-0.0602571	0.0279665	0.0311919		35460606	10.1016/j.ajhg.2022.04.004	Jiang eet all Am J Hum Genet	BRAIN
PON2	Q15165	9205	CIS	BIP_PGC3_noukb	UKBB-PPP_Specific	NA,+		0.574387	0.574387	UKBB_PPP	UKBB_PPP	1.20418	2147.06	SCZ_PGC3	PON2	Transcriptome_Transcriptlvel	DLPFC	SMR	CMC+GTEX	SMR	0.0143746	0.0364867	0.693604		35460606	10.1016/j.ajhg.2022.04.004	Jiang eet all Am J Hum Genet	BRAIN
PON2	Q15165	9205	CIS	BIP_PGC3_noukb	UKBB-PPP_Specific	NA,+		0.574387	0.574387	UKBB_PPP	UKBB_PPP	1.20418	2147.06	SCZ.Clozuk.2018	PON2	Transcriptome	BRAIN	SMR	PsychENCODE	SMR	0.0985731	0.0462776	0.0332		30545856	10.1126/science.aat8127	Gandal et all science	BRAIN
PON2	Q15165	9205	CIS	BIP_PGC3_noukb	UKBB-PPP_Specific	NA,+		0.574387	0.574387	UKBB_PPP	UKBB_PPP	1.20418	2147.06	BD.PGC.ruderferCell2018	PON2	Transcriptome	BRAIN	SMR	PsychENCODE	SMR	0.0853933	0.0683499	0.211535		30545856	10.1126/science.aat8127	Gandal et all science	BRAIN
PON2	Q15165	9205	CIS	BIP_PGC3_noukb	UKBB-PPP_Specific	NA,+		0.574387	0.574387	UKBB_PPP	UKBB_PPP	1.20418	2147.06	MDD	PON2	Proteiome	BRAIN	SMR	BrainMeta	SMR	-0.0631388	0.028547	0.0269839		37415601	10.3389/fgene.2023.1191264	Gedik et all Front Genet	BRAIN
PON2	Q15165	9205	CIS	BIP_PGC3_noukb	UKBB-PPP_Specific	NA,+		0.574387	0.574387	UKBB_PPP	UKBB_PPP	1.20418	2147.06	BIP	PON2	Proteiome	BRAIN	SMR	BrainMeta	SMR	-0.0205431	0.0560747	0.714102		37415601	10.3389/fgene.2023.1191264	Gedik et all Front Genet	BRAIN
PON2	Q15165	9205	CIS	BIP_PGC3_noukb	UKBB-PPP_Specific	NA,+		0.574387	0.574387	UKBB_PPP	UKBB_PPP	1.20418	2147.06	SCZ	PON2	Proteiome	BRAIN	SMR	BrainMeta	SMR	-0.0764901	0.0496908	0.123726		37415601	10.3389/fgene.2023.1191264	Gedik et all Front Genet	BRAIN
PON2	Q15165	9205	CIS	BIP_PGC3_noukb	UKBB-PPP_Specific	NA,+		0.574387	0.574387	UKBB_PPP	UKBB_PPP	1.20418	2147.06	MDD	PON2	Proteiome	BLOOD	SMR	eQTLGen	SMR	0.0153045	0.00974339	0.116239		37415601	10.3389/fgene.2023.1191264	Gedik et all Front Genet	BLOOD
PON2	Q15165	9205	CIS	BIP_PGC3_noukb	UKBB-PPP_Specific	NA,+		0.574387	0.574387	UKBB_PPP	UKBB_PPP	1.20418	2147.06	BIP	PON2	Proteiome	BLOOD	SMR	eQTLGen	SMR	-0.0134526	0.0217988	0.537153		37415601	10.3389/fgene.2023.1191264	Gedik et all Front Genet	BLOOD
PON2	Q15165	9205	CIS	BIP_PGC3_noukb	UKBB-PPP_Specific	NA,+		0.574387	0.574387	UKBB_PPP	UKBB_PPP	1.20418	2147.06	MDD	PON2	Proteiome	BRAIN	SMR	Wingo et al., 2022, in 722 samples	SMR	0.0151242	0.00568748	0.0078326		37415601	10.3389/fgene.2023.1191264	Gedik et all Front Genet	BRAIN
PON2	Q15165	9205	CIS	BIP_PGC3_noukb	UKBB-PPP_Specific	NA,+		0.574387	0.574387	UKBB_PPP	UKBB_PPP	1.20418	2147.06	BIP	PON2	Proteiome	BRAIN	SMR	Wingo et al., 2022, in 722 samples	SMR	0.0068864	0.012081	0.568666		37415601	10.3389/fgene.2023.1191264	Gedik et all Front Genet	BRAIN
PON2	Q15165	9205	CIS	BIP_PGC3_noukb	UKBB-PPP_Specific	NA,+		0.574387	0.574387	UKBB_PPP	UKBB_PPP	1.20418	2147.06	SCZ	PON2	Proteiome	BRAIN	SMR	Wingo et al., 2022, in 722 samples	SMR	0.0173561	0.0103029	0.0920693		37415601	10.3389/fgene.2023.1191264	Gedik et all Front Genet	BRAIN
PON2	Q15165	9205	CIS	BIP_PGC3_noukb	UKBB-PPP_Specific	NA,+		0.574387	0.574387	UKBB_PPP	UKBB_PPP	1.20418	2147.06	SCZ.Clozuk.2018	PON2	Transcriptome	BRAIN	TWAS	PsychENCODE	FUSION	2.06455		0.039		30545856	10.1126/science.aat8127	Gandal et all science	BRAIN
PON2	Q15165	9205	CIS	BIP_PGC3_noukb	UKBB-PPP_Specific	NA,+		0.574387	0.574387	UKBB_PPP	UKBB_PPP	1.20418	2147.06	BD.PGC.ruderferCell2018	PON2	Transcriptome	BRAIN	TWAS	PsychENCODE	FUSION	0.30953		0.757		30545856	10.1126/science.aat8127	Gandal et all science	BRAIN
PON2	Q15165	9205	CIS	BIP_PGC3_noukb	UKBB-PPP_Specific	NA,+		0.574387	0.574387	UKBB_PPP	UKBB_PPP	1.20418	2147.06	Depression Howard et all	PON2	Proteiome	BRAIN DPFC	PWAS	ROS/MAP	FUSION	2.3943		0.0167		33846625	10.1038/s41593-021-00832-6	Wingo Nat Neurosci	BRAIN
PON2	Q15165	9205	CIS	BIP_PGC3_noukb	UKBB-PPP_Specific	NA,+		0.574387	0.574387	UKBB_PPP	UKBB_PPP	1.20418	2147.06	Depression Howard et all	PON2	Transcriptome	BRAIN DPFC	TWAS	dPFC of 152 participants of European descent	FUSION	0.397		0.6914		33846625	10.1038/s41593-021-00832-6	Wingo Nat Neurosci	BRAIN
PON2	Q15165	9205	CIS	Cognition_Meta	UKBB-PPP_Specific	NA,+		0.702812	0.702812	UKBB_PPP	UKBB_PPP	1.32749	2627.11	Deepression_Wray_tall	PON2	Transcriptome	BRAIN DLPFC	MR	PsychENCODE	TwoSampleMR	0.03	0.02	0.129		35296807	10.1038/s41380-022-01507-9	Deng et all Mol Psychiatry	BRAIN
PON2	Q15165	9205	CIS	Cognition_Meta	UKBB-PPP_Specific	NA,+		0.702812	0.702812	UKBB_PPP	UKBB_PPP	1.32749	2627.11	Deepression_Wray_tall	PON2	Transcriptome	BRAIN DLPFC	MR	PsychENCODE	TwoSampleMR	0.03	0.02	0.129		35296807	10.1038/s41380-022-01507-9	Deng et all Mol Psychiatry	BRAIN
PON2	Q15165	9205	CIS	Cognition_Meta	UKBB-PPP_Specific	NA,+		0.702812	0.702812	UKBB_PPP	UKBB_PPP	1.32749	2627.11	Deepression_Wray_tall	PON2	Transcriptome	BLOOD	MR	GTEx	TwoSampleMR	0.03	0.01	0.0608		35296807	10.1038/s41380-022-01507-9	Deng et all Mol Psychiatry	BLOOD
PON2	Q15165	9205	CIS	Cognition_Meta	UKBB-PPP_Specific	NA,+		0.702812	0.702812	UKBB_PPP	UKBB_PPP	1.32749	2627.11	SCZ_PGC3	PON2	Transcriptome_Transcriptlvel	DLPFC	SMR	CMC+GTEX	SMR	-0.0644459	0.0282726	0.0226404		35460606	10.1016/j.ajhg.2022.04.004	Jiang eet all Am J Hum Genet	BRAIN
PON2	Q15165	9205	CIS	Cognition_Meta	UKBB-PPP_Specific	NA,+		0.702812	0.702812	UKBB_PPP	UKBB_PPP	1.32749	2627.11	SCZ_PGC3	PON2	Transcriptome_Transcriptlvel	DLPFC	SMR	CMC+GTEX	SMR	-0.0602571	0.0279665	0.0311919		35460606	10.1016/j.ajhg.2022.04.004	Jiang eet all Am J Hum Genet	BRAIN
PON2	Q15165	9205	CIS	Cognition_Meta	UKBB-PPP_Specific	NA,+		0.702812	0.702812	UKBB_PPP	UKBB_PPP	1.32749	2627.11	SCZ_PGC3	PON2	Transcriptome_Transcriptlvel	DLPFC	SMR	CMC+GTEX	SMR	0.0143746	0.0364867	0.693604		35460606	10.1016/j.ajhg.2022.04.004	Jiang eet all Am J Hum Genet	BRAIN
PON2	Q15165	9205	CIS	Cognition_Meta	UKBB-PPP_Specific	NA,+		0.702812	0.702812	UKBB_PPP	UKBB_PPP	1.32749	2627.11	SCZ.Clozuk.2018	PON2	Transcriptome	BRAIN	SMR	PsychENCODE	SMR	0.0985731	0.0462776	0.0332		30545856	10.1126/science.aat8127	Gandal et all science	BRAIN
PON2	Q15165	9205	CIS	Cognition_Meta	UKBB-PPP_Specific	NA,+		0.702812	0.702812	UKBB_PPP	UKBB_PPP	1.32749	2627.11	BD.PGC.ruderferCell2018	PON2	Transcriptome	BRAIN	SMR	PsychENCODE	SMR	0.0853933	0.0683499	0.211535		30545856	10.1126/science.aat8127	Gandal et all science	BRAIN
PON2	Q15165	9205	CIS	Cognition_Meta	UKBB-PPP_Specific	NA,+		0.702812	0.702812	UKBB_PPP	UKBB_PPP	1.32749	2627.11	MDD	PON2	Proteiome	BRAIN	SMR	BrainMeta	SMR	-0.0631388	0.028547	0.0269839		37415601	10.3389/fgene.2023.1191264	Gedik et all Front Genet	BRAIN
PON2	Q15165	9205	CIS	Cognition_Meta	UKBB-PPP_Specific	NA,+		0.702812	0.702812	UKBB_PPP	UKBB_PPP	1.32749	2627.11	BIP	PON2	Proteiome	BRAIN	SMR	BrainMeta	SMR	-0.0205431	0.0560747	0.714102		37415601	10.3389/fgene.2023.1191264	Gedik et all Front Genet	BRAIN
PON2	Q15165	9205	CIS	Cognition_Meta	UKBB-PPP_Specific	NA,+		0.702812	0.702812	UKBB_PPP	UKBB_PPP	1.32749	2627.11	SCZ	PON2	Proteiome	BRAIN	SMR	BrainMeta	SMR	-0.0764901	0.0496908	0.123726		37415601	10.3389/fgene.2023.1191264	Gedik et all Front Genet	BRAIN
PON2	Q15165	9205	CIS	Cognition_Meta	UKBB-PPP_Specific	NA,+		0.702812	0.702812	UKBB_PPP	UKBB_PPP	1.32749	2627.11	MDD	PON2	Proteiome	BLOOD	SMR	eQTLGen	SMR	0.0153045	0.00974339	0.116239		37415601	10.3389/fgene.2023.1191264	Gedik et all Front Genet	BLOOD
PON2	Q15165	9205	CIS	Cognition_Meta	UKBB-PPP_Specific	NA,+		0.702812	0.702812	UKBB_PPP	UKBB_PPP	1.32749	2627.11	BIP	PON2	Proteiome	BLOOD	SMR	eQTLGen	SMR	-0.0134526	0.0217988	0.537153		37415601	10.3389/fgene.2023.1191264	Gedik et all Front Genet	BLOOD
PON2	Q15165	9205	CIS	Cognition_Meta	UKBB-PPP_Specific	NA,+		0.702812	0.702812	UKBB_PPP	UKBB_PPP	1.32749	2627.11	MDD	PON2	Proteiome	BRAIN	SMR	Wingo et al., 2022, in 722 samples	SMR	0.0151242	0.00568748	0.0078326		37415601	10.3389/fgene.2023.1191264	Gedik et all Front Genet	BRAIN
PON2	Q15165	9205	CIS	Cognition_Meta	UKBB-PPP_Specific	NA,+		0.702812	0.702812	UKBB_PPP	UKBB_PPP	1.32749	2627.11	BIP	PON2	Proteiome	BRAIN	SMR	Wingo et al., 2022, in 722 samples	SMR	0.0068864	0.012081	0.568666		37415601	10.3389/fgene.2023.1191264	Gedik et all Front Genet	BRAIN
PON2	Q15165	9205	CIS	Cognition_Meta	UKBB-PPP_Specific	NA,+		0.702812	0.702812	UKBB_PPP	UKBB_PPP	1.32749	2627.11	SCZ	PON2	Proteiome	BRAIN	SMR	Wingo et al., 2022, in 722 samples	SMR	0.0173561	0.0103029	0.0920693		37415601	10.3389/fgene.2023.1191264	Gedik et all Front Genet	BRAIN
PON2	Q15165	9205	CIS	Cognition_Meta	UKBB-PPP_Specific	NA,+		0.702812	0.702812	UKBB_PPP	UKBB_PPP	1.32749	2627.11	SCZ.Clozuk.2018	PON2	Transcriptome	BRAIN	TWAS	PsychENCODE	FUSION	2.06455		0.039		30545856	10.1126/science.aat8127	Gandal et all science	BRAIN
PON2	Q15165	9205	CIS	Cognition_Meta	UKBB-PPP_Specific	NA,+		0.702812	0.702812	UKBB_PPP	UKBB_PPP	1.32749	2627.11	BD.PGC.ruderferCell2018	PON2	Transcriptome	BRAIN	TWAS	PsychENCODE	FUSION	0.30953		0.757		30545856	10.1126/science.aat8127	Gandal et all science	BRAIN
PON2	Q15165	9205	CIS	Cognition_Meta	UKBB-PPP_Specific	NA,+		0.702812	0.702812	UKBB_PPP	UKBB_PPP	1.32749	2627.11	Depression Howard et all	PON2	Proteiome	BRAIN DPFC	PWAS	ROS/MAP	FUSION	2.3943		0.0167		33846625	10.1038/s41593-021-00832-6	Wingo Nat Neurosci	BRAIN
PON2	Q15165	9205	CIS	Cognition_Meta	UKBB-PPP_Specific	NA,+		0.702812	0.702812	UKBB_PPP	UKBB_PPP	1.32749	2627.11	Depression Howard et all	PON2	Transcriptome	BRAIN DPFC	TWAS	dPFC of 152 participants of European descent	FUSION	0.397		0.6914		33846625	10.1038/s41593-021-00832-6	Wingo Nat Neurosci	BRAIN
PON2	Q15165	9205	TRANS	BIP_PGC3_noukb	UKBB-PPP_Specific	NA,+		0.916972	0.916972	UKBB_PPP	UKBB_PPP	1.38696	6245.49	Deepression_Wray_tall	PON2	Transcriptome	BRAIN DLPFC	MR	PsychENCODE	TwoSampleMR	0.03	0.02	0.129		35296807	10.1038/s41380-022-01507-9	Deng et all Mol Psychiatry	BRAIN
PON2	Q15165	9205	TRANS	BIP_PGC3_noukb	UKBB-PPP_Specific	NA,+		0.916972	0.916972	UKBB_PPP	UKBB_PPP	1.38696	6245.49	Deepression_Wray_tall	PON2	Transcriptome	BRAIN DLPFC	MR	PsychENCODE	TwoSampleMR	0.03	0.02	0.129		35296807	10.1038/s41380-022-01507-9	Deng et all Mol Psychiatry	BRAIN
PON2	Q15165	9205	TRANS	BIP_PGC3_noukb	UKBB-PPP_Specific	NA,+		0.916972	0.916972	UKBB_PPP	UKBB_PPP	1.38696	6245.49	Deepression_Wray_tall	PON2	Transcriptome	BLOOD	MR	GTEx	TwoSampleMR	0.03	0.01	0.0608		35296807	10.1038/s41380-022-01507-9	Deng et all Mol Psychiatry	BLOOD
PON2	Q15165	9205	TRANS	BIP_PGC3_noukb	UKBB-PPP_Specific	NA,+		0.916972	0.916972	UKBB_PPP	UKBB_PPP	1.38696	6245.49	SCZ_PGC3	PON2	Transcriptome_Transcriptlvel	DLPFC	SMR	CMC+GTEX	SMR	-0.0644459	0.0282726	0.0226404		35460606	10.1016/j.ajhg.2022.04.004	Jiang eet all Am J Hum Genet	BRAIN
PON2	Q15165	9205	TRANS	BIP_PGC3_noukb	UKBB-PPP_Specific	NA,+		0.916972	0.916972	UKBB_PPP	UKBB_PPP	1.38696	6245.49	SCZ_PGC3	PON2	Transcriptome_Transcriptlvel	DLPFC	SMR	CMC+GTEX	SMR	-0.0602571	0.0279665	0.0311919		35460606	10.1016/j.ajhg.2022.04.004	Jiang eet all Am J Hum Genet	BRAIN
PON2	Q15165	9205	TRANS	BIP_PGC3_noukb	UKBB-PPP_Specific	NA,+		0.916972	0.916972	UKBB_PPP	UKBB_PPP	1.38696	6245.49	SCZ_PGC3	PON2	Transcriptome_Transcriptlvel	DLPFC	SMR	CMC+GTEX	SMR	0.0143746	0.0364867	0.693604		35460606	10.1016/j.ajhg.2022.04.004	Jiang eet all Am J Hum Genet	BRAIN
PON2	Q15165	9205	TRANS	BIP_PGC3_noukb	UKBB-PPP_Specific	NA,+		0.916972	0.916972	UKBB_PPP	UKBB_PPP	1.38696	6245.49	SCZ.Clozuk.2018	PON2	Transcriptome	BRAIN	SMR	PsychENCODE	SMR	0.0985731	0.0462776	0.0332		30545856	10.1126/science.aat8127	Gandal et all science	BRAIN
PON2	Q15165	9205	TRANS	BIP_PGC3_noukb	UKBB-PPP_Specific	NA,+		0.916972	0.916972	UKBB_PPP	UKBB_PPP	1.38696	6245.49	BD.PGC.ruderferCell2018	PON2	Transcriptome	BRAIN	SMR	PsychENCODE	SMR	0.0853933	0.0683499	0.211535		30545856	10.1126/science.aat8127	Gandal et all science	BRAIN
PON2	Q15165	9205	TRANS	BIP_PGC3_noukb	UKBB-PPP_Specific	NA,+		0.916972	0.916972	UKBB_PPP	UKBB_PPP	1.38696	6245.49	MDD	PON2	Proteiome	BRAIN	SMR	BrainMeta	SMR	-0.0631388	0.028547	0.0269839		37415601	10.3389/fgene.2023.1191264	Gedik et all Front Genet	BRAIN
PON2	Q15165	9205	TRANS	BIP_PGC3_noukb	UKBB-PPP_Specific	NA,+		0.916972	0.916972	UKBB_PPP	UKBB_PPP	1.38696	6245.49	BIP	PON2	Proteiome	BRAIN	SMR	BrainMeta	SMR	-0.0205431	0.0560747	0.714102		37415601	10.3389/fgene.2023.1191264	Gedik et all Front Genet	BRAIN
PON2	Q15165	9205	TRANS	BIP_PGC3_noukb	UKBB-PPP_Specific	NA,+		0.916972	0.916972	UKBB_PPP	UKBB_PPP	1.38696	6245.49	SCZ	PON2	Proteiome	BRAIN	SMR	BrainMeta	SMR	-0.0764901	0.0496908	0.123726		37415601	10.3389/fgene.2023.1191264	Gedik et all Front Genet	BRAIN
PON2	Q15165	9205	TRANS	BIP_PGC3_noukb	UKBB-PPP_Specific	NA,+		0.916972	0.916972	UKBB_PPP	UKBB_PPP	1.38696	6245.49	MDD	PON2	Proteiome	BLOOD	SMR	eQTLGen	SMR	0.0153045	0.00974339	0.116239		37415601	10.3389/fgene.2023.1191264	Gedik et all Front Genet	BLOOD
PON2	Q15165	9205	TRANS	BIP_PGC3_noukb	UKBB-PPP_Specific	NA,+		0.916972	0.916972	UKBB_PPP	UKBB_PPP	1.38696	6245.49	BIP	PON2	Proteiome	BLOOD	SMR	eQTLGen	SMR	-0.0134526	0.0217988	0.537153		37415601	10.3389/fgene.2023.1191264	Gedik et all Front Genet	BLOOD
PON2	Q15165	9205	TRANS	BIP_PGC3_noukb	UKBB-PPP_Specific	NA,+		0.916972	0.916972	UKBB_PPP	UKBB_PPP	1.38696	6245.49	MDD	PON2	Proteiome	BRAIN	SMR	Wingo et al., 2022, in 722 samples	SMR	0.0151242	0.00568748	0.0078326		37415601	10.3389/fgene.2023.1191264	Gedik et all Front Genet	BRAIN
PON2	Q15165	9205	TRANS	BIP_PGC3_noukb	UKBB-PPP_Specific	NA,+		0.916972	0.916972	UKBB_PPP	UKBB_PPP	1.38696	6245.49	BIP	PON2	Proteiome	BRAIN	SMR	Wingo et al., 2022, in 722 samples	SMR	0.0068864	0.012081	0.568666		37415601	10.3389/fgene.2023.1191264	Gedik et all Front Genet	BRAIN
PON2	Q15165	9205	TRANS	BIP_PGC3_noukb	UKBB-PPP_Specific	NA,+		0.916972	0.916972	UKBB_PPP	UKBB_PPP	1.38696	6245.49	SCZ	PON2	Proteiome	BRAIN	SMR	Wingo et al., 2022, in 722 samples	SMR	0.0173561	0.0103029	0.0920693		37415601	10.3389/fgene.2023.1191264	Gedik et all Front Genet	BRAIN
PON2	Q15165	9205	TRANS	BIP_PGC3_noukb	UKBB-PPP_Specific	NA,+		0.916972	0.916972	UKBB_PPP	UKBB_PPP	1.38696	6245.49	SCZ.Clozuk.2018	PON2	Transcriptome	BRAIN	TWAS	PsychENCODE	FUSION	2.06455		0.039		30545856	10.1126/science.aat8127	Gandal et all science	BRAIN
PON2	Q15165	9205	TRANS	BIP_PGC3_noukb	UKBB-PPP_Specific	NA,+		0.916972	0.916972	UKBB_PPP	UKBB_PPP	1.38696	6245.49	BD.PGC.ruderferCell2018	PON2	Transcriptome	BRAIN	TWAS	PsychENCODE	FUSION	0.30953		0.757		30545856	10.1126/science.aat8127	Gandal et all science	BRAIN
PON2	Q15165	9205	TRANS	BIP_PGC3_noukb	UKBB-PPP_Specific	NA,+		0.916972	0.916972	UKBB_PPP	UKBB_PPP	1.38696	6245.49	Depression Howard et all	PON2	Proteiome	BRAIN DPFC	PWAS	ROS/MAP	FUSION	2.3943		0.0167		33846625	10.1038/s41593-021-00832-6	Wingo Nat Neurosci	BRAIN
PON2	Q15165	9205	TRANS	BIP_PGC3_noukb	UKBB-PPP_Specific	NA,+		0.916972	0.916972	UKBB_PPP	UKBB_PPP	1.38696	6245.49	Depression Howard et all	PON2	Transcriptome	BRAIN DPFC	TWAS	dPFC of 152 participants of European descent	FUSION	0.397		0.6914		33846625	10.1038/s41593-021-00832-6	Wingo Nat Neurosci	BRAIN
PON2	Q15165	9205	TRANS	Cognition_Meta	UKBB-PPP_Specific	NA,-		0.0734611	0.0734611	UKBB_PPP	UKBB_PPP	0.447935	500.344	Deepression_Wray_tall	PON2	Transcriptome	BRAIN DLPFC	MR	PsychENCODE	TwoSampleMR	0.03	0.02	0.129		35296807	10.1038/s41380-022-01507-9	Deng et all Mol Psychiatry	BRAIN
PON2	Q15165	9205	TRANS	Cognition_Meta	UKBB-PPP_Specific	NA,-		0.0734611	0.0734611	UKBB_PPP	UKBB_PPP	0.447935	500.344	Deepression_Wray_tall	PON2	Transcriptome	BRAIN DLPFC	MR	PsychENCODE	TwoSampleMR	0.03	0.02	0.129		35296807	10.1038/s41380-022-01507-9	Deng et all Mol Psychiatry	BRAIN
PON2	Q15165	9205	TRANS	Cognition_Meta	UKBB-PPP_Specific	NA,-		0.0734611	0.0734611	UKBB_PPP	UKBB_PPP	0.447935	500.344	Deepression_Wray_tall	PON2	Transcriptome	BLOOD	MR	GTEx	TwoSampleMR	0.03	0.01	0.0608		35296807	10.1038/s41380-022-01507-9	Deng et all Mol Psychiatry	BLOOD
PON2	Q15165	9205	TRANS	Cognition_Meta	UKBB-PPP_Specific	NA,-		0.0734611	0.0734611	UKBB_PPP	UKBB_PPP	0.447935	500.344	SCZ_PGC3	PON2	Transcriptome_Transcriptlvel	DLPFC	SMR	CMC+GTEX	SMR	-0.0644459	0.0282726	0.0226404		35460606	10.1016/j.ajhg.2022.04.004	Jiang eet all Am J Hum Genet	BRAIN
PON2	Q15165	9205	TRANS	Cognition_Meta	UKBB-PPP_Specific	NA,-		0.0734611	0.0734611	UKBB_PPP	UKBB_PPP	0.447935	500.344	SCZ_PGC3	PON2	Transcriptome_Transcriptlvel	DLPFC	SMR	CMC+GTEX	SMR	-0.0602571	0.0279665	0.0311919		35460606	10.1016/j.ajhg.2022.04.004	Jiang eet all Am J Hum Genet	BRAIN
PON2	Q15165	9205	TRANS	Cognition_Meta	UKBB-PPP_Specific	NA,-		0.0734611	0.0734611	UKBB_PPP	UKBB_PPP	0.447935	500.344	SCZ_PGC3	PON2	Transcriptome_Transcriptlvel	DLPFC	SMR	CMC+GTEX	SMR	0.0143746	0.0364867	0.693604		35460606	10.1016/j.ajhg.2022.04.004	Jiang eet all Am J Hum Genet	BRAIN
PON2	Q15165	9205	TRANS	Cognition_Meta	UKBB-PPP_Specific	NA,-		0.0734611	0.0734611	UKBB_PPP	UKBB_PPP	0.447935	500.344	SCZ.Clozuk.2018	PON2	Transcriptome	BRAIN	SMR	PsychENCODE	SMR	0.0985731	0.0462776	0.0332		30545856	10.1126/science.aat8127	Gandal et all science	BRAIN
PON2	Q15165	9205	TRANS	Cognition_Meta	UKBB-PPP_Specific	NA,-		0.0734611	0.0734611	UKBB_PPP	UKBB_PPP	0.447935	500.344	BD.PGC.ruderferCell2018	PON2	Transcriptome	BRAIN	SMR	PsychENCODE	SMR	0.0853933	0.0683499	0.211535		30545856	10.1126/science.aat8127	Gandal et all science	BRAIN
PON2	Q15165	9205	TRANS	Cognition_Meta	UKBB-PPP_Specific	NA,-		0.0734611	0.0734611	UKBB_PPP	UKBB_PPP	0.447935	500.344	MDD	PON2	Proteiome	BRAIN	SMR	BrainMeta	SMR	-0.0631388	0.028547	0.0269839		37415601	10.3389/fgene.2023.1191264	Gedik et all Front Genet	BRAIN
PON2	Q15165	9205	TRANS	Cognition_Meta	UKBB-PPP_Specific	NA,-		0.0734611	0.0734611	UKBB_PPP	UKBB_PPP	0.447935	500.344	BIP	PON2	Proteiome	BRAIN	SMR	BrainMeta	SMR	-0.0205431	0.0560747	0.714102		37415601	10.3389/fgene.2023.1191264	Gedik et all Front Genet	BRAIN
PON2	Q15165	9205	TRANS	Cognition_Meta	UKBB-PPP_Specific	NA,-		0.0734611	0.0734611	UKBB_PPP	UKBB_PPP	0.447935	500.344	SCZ	PON2	Proteiome	BRAIN	SMR	BrainMeta	SMR	-0.0764901	0.0496908	0.123726		37415601	10.3389/fgene.2023.1191264	Gedik et all Front Genet	BRAIN
PON2	Q15165	9205	TRANS	Cognition_Meta	UKBB-PPP_Specific	NA,-		0.0734611	0.0734611	UKBB_PPP	UKBB_PPP	0.447935	500.344	MDD	PON2	Proteiome	BLOOD	SMR	eQTLGen	SMR	0.0153045	0.00974339	0.116239		37415601	10.3389/fgene.2023.1191264	Gedik et all Front Genet	BLOOD
PON2	Q15165	9205	TRANS	Cognition_Meta	UKBB-PPP_Specific	NA,-		0.0734611	0.0734611	UKBB_PPP	UKBB_PPP	0.447935	500.344	BIP	PON2	Proteiome	BLOOD	SMR	eQTLGen	SMR	-0.0134526	0.0217988	0.537153		37415601	10.3389/fgene.2023.1191264	Gedik et all Front Genet	BLOOD
PON2	Q15165	9205	TRANS	Cognition_Meta	UKBB-PPP_Specific	NA,-		0.0734611	0.0734611	UKBB_PPP	UKBB_PPP	0.447935	500.344	MDD	PON2	Proteiome	BRAIN	SMR	Wingo et al., 2022, in 722 samples	SMR	0.0151242	0.00568748	0.0078326		37415601	10.3389/fgene.2023.1191264	Gedik et all Front Genet	BRAIN
PON2	Q15165	9205	TRANS	Cognition_Meta	UKBB-PPP_Specific	NA,-		0.0734611	0.0734611	UKBB_PPP	UKBB_PPP	0.447935	500.344	BIP	PON2	Proteiome	BRAIN	SMR	Wingo et al., 2022, in 722 samples	SMR	0.0068864	0.012081	0.568666		37415601	10.3389/fgene.2023.1191264	Gedik et all Front Genet	BRAIN
PON2	Q15165	9205	TRANS	Cognition_Meta	UKBB-PPP_Specific	NA,-		0.0734611	0.0734611	UKBB_PPP	UKBB_PPP	0.447935	500.344	SCZ	PON2	Proteiome	BRAIN	SMR	Wingo et al., 2022, in 722 samples	SMR	0.0173561	0.0103029	0.0920693		37415601	10.3389/fgene.2023.1191264	Gedik et all Front Genet	BRAIN
PON2	Q15165	9205	TRANS	Cognition_Meta	UKBB-PPP_Specific	NA,-		0.0734611	0.0734611	UKBB_PPP	UKBB_PPP	0.447935	500.344	SCZ.Clozuk.2018	PON2	Transcriptome	BRAIN	TWAS	PsychENCODE	FUSION	2.06455		0.039		30545856	10.1126/science.aat8127	Gandal et all science	BRAIN
PON2	Q15165	9205	TRANS	Cognition_Meta	UKBB-PPP_Specific	NA,-		0.0734611	0.0734611	UKBB_PPP	UKBB_PPP	0.447935	500.344	BD.PGC.ruderferCell2018	PON2	Transcriptome	BRAIN	TWAS	PsychENCODE	FUSION	0.30953		0.757		30545856	10.1126/science.aat8127	Gandal et all science	BRAIN
PON2	Q15165	9205	TRANS	Cognition_Meta	UKBB-PPP_Specific	NA,-		0.0734611	0.0734611	UKBB_PPP	UKBB_PPP	0.447935	500.344	Depression Howard et all	PON2	Proteiome	BRAIN DPFC	PWAS	ROS/MAP	FUSION	2.3943		0.0167		33846625	10.1038/s41593-021-00832-6	Wingo Nat Neurosci	BRAIN
PON2	Q15165	9205	TRANS	Cognition_Meta	UKBB-PPP_Specific	NA,-		0.0734611	0.0734611	UKBB_PPP	UKBB_PPP	0.447935	500.344	Depression Howard et all	PON2	Transcriptome	BRAIN DPFC	TWAS	dPFC of 152 participants of European descent	FUSION	0.397		0.6914		33846625	10.1038/s41593-021-00832-6	Wingo Nat Neurosci	BRAIN
PON2	Q15165	9205	TRANS	Depression_iPSYCH_2023	UKBB-PPP_Specific	NA,-		0.570222	0.570222	UKBB_PPP	UKBB_PPP	1.43525	3883.78	Deepression_Wray_tall	PON2	Transcriptome	BRAIN DLPFC	MR	PsychENCODE	TwoSampleMR	0.03	0.02	0.129		35296807	10.1038/s41380-022-01507-9	Deng et all Mol Psychiatry	BRAIN
PON2	Q15165	9205	TRANS	Depression_iPSYCH_2023	UKBB-PPP_Specific	NA,-		0.570222	0.570222	UKBB_PPP	UKBB_PPP	1.43525	3883.78	Deepression_Wray_tall	PON2	Transcriptome	BRAIN DLPFC	MR	PsychENCODE	TwoSampleMR	0.03	0.02	0.129		35296807	10.1038/s41380-022-01507-9	Deng et all Mol Psychiatry	BRAIN
PON2	Q15165	9205	TRANS	Depression_iPSYCH_2023	UKBB-PPP_Specific	NA,-		0.570222	0.570222	UKBB_PPP	UKBB_PPP	1.43525	3883.78	Deepression_Wray_tall	PON2	Transcriptome	BLOOD	MR	GTEx	TwoSampleMR	0.03	0.01	0.0608		35296807	10.1038/s41380-022-01507-9	Deng et all Mol Psychiatry	BLOOD
PON2	Q15165	9205	TRANS	Depression_iPSYCH_2023	UKBB-PPP_Specific	NA,-		0.570222	0.570222	UKBB_PPP	UKBB_PPP	1.43525	3883.78	SCZ_PGC3	PON2	Transcriptome_Transcriptlvel	DLPFC	SMR	CMC+GTEX	SMR	-0.0644459	0.0282726	0.0226404		35460606	10.1016/j.ajhg.2022.04.004	Jiang eet all Am J Hum Genet	BRAIN
PON2	Q15165	9205	TRANS	Depression_iPSYCH_2023	UKBB-PPP_Specific	NA,-		0.570222	0.570222	UKBB_PPP	UKBB_PPP	1.43525	3883.78	SCZ_PGC3	PON2	Transcriptome_Transcriptlvel	DLPFC	SMR	CMC+GTEX	SMR	-0.0602571	0.0279665	0.0311919		35460606	10.1016/j.ajhg.2022.04.004	Jiang eet all Am J Hum Genet	BRAIN
PON2	Q15165	9205	TRANS	Depression_iPSYCH_2023	UKBB-PPP_Specific	NA,-		0.570222	0.570222	UKBB_PPP	UKBB_PPP	1.43525	3883.78	SCZ_PGC3	PON2	Transcriptome_Transcriptlvel	DLPFC	SMR	CMC+GTEX	SMR	0.0143746	0.0364867	0.693604		35460606	10.1016/j.ajhg.2022.04.004	Jiang eet all Am J Hum Genet	BRAIN
PON2	Q15165	9205	TRANS	Depression_iPSYCH_2023	UKBB-PPP_Specific	NA,-		0.570222	0.570222	UKBB_PPP	UKBB_PPP	1.43525	3883.78	SCZ.Clozuk.2018	PON2	Transcriptome	BRAIN	SMR	PsychENCODE	SMR	0.0985731	0.0462776	0.0332		30545856	10.1126/science.aat8127	Gandal et all science	BRAIN
PON2	Q15165	9205	TRANS	Depression_iPSYCH_2023	UKBB-PPP_Specific	NA,-		0.570222	0.570222	UKBB_PPP	UKBB_PPP	1.43525	3883.78	BD.PGC.ruderferCell2018	PON2	Transcriptome	BRAIN	SMR	PsychENCODE	SMR	0.0853933	0.0683499	0.211535		30545856	10.1126/science.aat8127	Gandal et all science	BRAIN
PON2	Q15165	9205	TRANS	Depression_iPSYCH_2023	UKBB-PPP_Specific	NA,-		0.570222	0.570222	UKBB_PPP	UKBB_PPP	1.43525	3883.78	MDD	PON2	Proteiome	BRAIN	SMR	BrainMeta	SMR	-0.0631388	0.028547	0.0269839		37415601	10.3389/fgene.2023.1191264	Gedik et all Front Genet	BRAIN
PON2	Q15165	9205	TRANS	Depression_iPSYCH_2023	UKBB-PPP_Specific	NA,-		0.570222	0.570222	UKBB_PPP	UKBB_PPP	1.43525	3883.78	BIP	PON2	Proteiome	BRAIN	SMR	BrainMeta	SMR	-0.0205431	0.0560747	0.714102		37415601	10.3389/fgene.2023.1191264	Gedik et all Front Genet	BRAIN
PON2	Q15165	9205	TRANS	Depression_iPSYCH_2023	UKBB-PPP_Specific	NA,-		0.570222	0.570222	UKBB_PPP	UKBB_PPP	1.43525	3883.78	SCZ	PON2	Proteiome	BRAIN	SMR	BrainMeta	SMR	-0.0764901	0.0496908	0.123726		37415601	10.3389/fgene.2023.1191264	Gedik et all Front Genet	BRAIN
PON2	Q15165	9205	TRANS	Depression_iPSYCH_2023	UKBB-PPP_Specific	NA,-		0.570222	0.570222	UKBB_PPP	UKBB_PPP	1.43525	3883.78	MDD	PON2	Proteiome	BLOOD	SMR	eQTLGen	SMR	0.0153045	0.00974339	0.116239		37415601	10.3389/fgene.2023.1191264	Gedik et all Front Genet	BLOOD
PON2	Q15165	9205	TRANS	Depression_iPSYCH_2023	UKBB-PPP_Specific	NA,-		0.570222	0.570222	UKBB_PPP	UKBB_PPP	1.43525	3883.78	BIP	PON2	Proteiome	BLOOD	SMR	eQTLGen	SMR	-0.0134526	0.0217988	0.537153		37415601	10.3389/fgene.2023.1191264	Gedik et all Front Genet	BLOOD
PON2	Q15165	9205	TRANS	Depression_iPSYCH_2023	UKBB-PPP_Specific	NA,-		0.570222	0.570222	UKBB_PPP	UKBB_PPP	1.43525	3883.78	MDD	PON2	Proteiome	BRAIN	SMR	Wingo et al., 2022, in 722 samples	SMR	0.0151242	0.00568748	0.0078326		37415601	10.3389/fgene.2023.1191264	Gedik et all Front Genet	BRAIN
PON2	Q15165	9205	TRANS	Depression_iPSYCH_2023	UKBB-PPP_Specific	NA,-		0.570222	0.570222	UKBB_PPP	UKBB_PPP	1.43525	3883.78	BIP	PON2	Proteiome	BRAIN	SMR	Wingo et al., 2022, in 722 samples	SMR	0.0068864	0.012081	0.568666		37415601	10.3389/fgene.2023.1191264	Gedik et all Front Genet	BRAIN
PON2	Q15165	9205	TRANS	Depression_iPSYCH_2023	UKBB-PPP_Specific	NA,-		0.570222	0.570222	UKBB_PPP	UKBB_PPP	1.43525	3883.78	SCZ	PON2	Proteiome	BRAIN	SMR	Wingo et al., 2022, in 722 samples	SMR	0.0173561	0.0103029	0.0920693		37415601	10.3389/fgene.2023.1191264	Gedik et all Front Genet	BRAIN
PON2	Q15165	9205	TRANS	Depression_iPSYCH_2023	UKBB-PPP_Specific	NA,-		0.570222	0.570222	UKBB_PPP	UKBB_PPP	1.43525	3883.78	SCZ.Clozuk.2018	PON2	Transcriptome	BRAIN	TWAS	PsychENCODE	FUSION	2.06455		0.039		30545856	10.1126/science.aat8127	Gandal et all science	BRAIN
PON2	Q15165	9205	TRANS	Depression_iPSYCH_2023	UKBB-PPP_Specific	NA,-		0.570222	0.570222	UKBB_PPP	UKBB_PPP	1.43525	3883.78	BD.PGC.ruderferCell2018	PON2	Transcriptome	BRAIN	TWAS	PsychENCODE	FUSION	0.30953		0.757		30545856	10.1126/science.aat8127	Gandal et all science	BRAIN
PON2	Q15165	9205	TRANS	Depression_iPSYCH_2023	UKBB-PPP_Specific	NA,-		0.570222	0.570222	UKBB_PPP	UKBB_PPP	1.43525	3883.78	Depression Howard et all	PON2	Proteiome	BRAIN DPFC	PWAS	ROS/MAP	FUSION	2.3943		0.0167		33846625	10.1038/s41593-021-00832-6	Wingo Nat Neurosci	BRAIN
PON2	Q15165	9205	TRANS	Depression_iPSYCH_2023	UKBB-PPP_Specific	NA,-		0.570222	0.570222	UKBB_PPP	UKBB_PPP	1.43525	3883.78	Depression Howard et all	PON2	Transcriptome	BRAIN DPFC	TWAS	dPFC of 152 participants of European descent	FUSION	0.397		0.6914		33846625	10.1038/s41593-021-00832-6	Wingo Nat Neurosci	BRAIN
PON2	Q15165	9205	TRANS	PGC3_SCZ_NoUKB	UKBB-PPP_Specific	NA,+		0.202498	0.202498	UKBB_PPP	UKBB_PPP	0.617374	1379.21	Deepression_Wray_tall	PON2	Transcriptome	BRAIN DLPFC	MR	PsychENCODE	TwoSampleMR	0.03	0.02	0.129		35296807	10.1038/s41380-022-01507-9	Deng et all Mol Psychiatry	BRAIN
PON2	Q15165	9205	TRANS	PGC3_SCZ_NoUKB	UKBB-PPP_Specific	NA,+		0.202498	0.202498	UKBB_PPP	UKBB_PPP	0.617374	1379.21	Deepression_Wray_tall	PON2	Transcriptome	BRAIN DLPFC	MR	PsychENCODE	TwoSampleMR	0.03	0.02	0.129		35296807	10.1038/s41380-022-01507-9	Deng et all Mol Psychiatry	BRAIN
PON2	Q15165	9205	TRANS	PGC3_SCZ_NoUKB	UKBB-PPP_Specific	NA,+		0.202498	0.202498	UKBB_PPP	UKBB_PPP	0.617374	1379.21	Deepression_Wray_tall	PON2	Transcriptome	BLOOD	MR	GTEx	TwoSampleMR	0.03	0.01	0.0608		35296807	10.1038/s41380-022-01507-9	Deng et all Mol Psychiatry	BLOOD
PON2	Q15165	9205	TRANS	PGC3_SCZ_NoUKB	UKBB-PPP_Specific	NA,+		0.202498	0.202498	UKBB_PPP	UKBB_PPP	0.617374	1379.21	SCZ_PGC3	PON2	Transcriptome_Transcriptlvel	DLPFC	SMR	CMC+GTEX	SMR	-0.0644459	0.0282726	0.0226404		35460606	10.1016/j.ajhg.2022.04.004	Jiang eet all Am J Hum Genet	BRAIN
PON2	Q15165	9205	TRANS	PGC3_SCZ_NoUKB	UKBB-PPP_Specific	NA,+		0.202498	0.202498	UKBB_PPP	UKBB_PPP	0.617374	1379.21	SCZ_PGC3	PON2	Transcriptome_Transcriptlvel	DLPFC	SMR	CMC+GTEX	SMR	-0.0602571	0.0279665	0.0311919		35460606	10.1016/j.ajhg.2022.04.004	Jiang eet all Am J Hum Genet	BRAIN
PON2	Q15165	9205	TRANS	PGC3_SCZ_NoUKB	UKBB-PPP_Specific	NA,+		0.202498	0.202498	UKBB_PPP	UKBB_PPP	0.617374	1379.21	SCZ_PGC3	PON2	Transcriptome_Transcriptlvel	DLPFC	SMR	CMC+GTEX	SMR	0.0143746	0.0364867	0.693604		35460606	10.1016/j.ajhg.2022.04.004	Jiang eet all Am J Hum Genet	BRAIN
PON2	Q15165	9205	TRANS	PGC3_SCZ_NoUKB	UKBB-PPP_Specific	NA,+		0.202498	0.202498	UKBB_PPP	UKBB_PPP	0.617374	1379.21	SCZ.Clozuk.2018	PON2	Transcriptome	BRAIN	SMR	PsychENCODE	SMR	0.0985731	0.0462776	0.0332		30545856	10.1126/science.aat8127	Gandal et all science	BRAIN
PON2	Q15165	9205	TRANS	PGC3_SCZ_NoUKB	UKBB-PPP_Specific	NA,+		0.202498	0.202498	UKBB_PPP	UKBB_PPP	0.617374	1379.21	BD.PGC.ruderferCell2018	PON2	Transcriptome	BRAIN	SMR	PsychENCODE	SMR	0.0853933	0.0683499	0.211535		30545856	10.1126/science.aat8127	Gandal et all science	BRAIN
PON2	Q15165	9205	TRANS	PGC3_SCZ_NoUKB	UKBB-PPP_Specific	NA,+		0.202498	0.202498	UKBB_PPP	UKBB_PPP	0.617374	1379.21	MDD	PON2	Proteiome	BRAIN	SMR	BrainMeta	SMR	-0.0631388	0.028547	0.0269839		37415601	10.3389/fgene.2023.1191264	Gedik et all Front Genet	BRAIN
PON2	Q15165	9205	TRANS	PGC3_SCZ_NoUKB	UKBB-PPP_Specific	NA,+		0.202498	0.202498	UKBB_PPP	UKBB_PPP	0.617374	1379.21	BIP	PON2	Proteiome	BRAIN	SMR	BrainMeta	SMR	-0.0205431	0.0560747	0.714102		37415601	10.3389/fgene.2023.1191264	Gedik et all Front Genet	BRAIN
PON2	Q15165	9205	TRANS	PGC3_SCZ_NoUKB	UKBB-PPP_Specific	NA,+		0.202498	0.202498	UKBB_PPP	UKBB_PPP	0.617374	1379.21	SCZ	PON2	Proteiome	BRAIN	SMR	BrainMeta	SMR	-0.0764901	0.0496908	0.123726		37415601	10.3389/fgene.2023.1191264	Gedik et all Front Genet	BRAIN
PON2	Q15165	9205	TRANS	PGC3_SCZ_NoUKB	UKBB-PPP_Specific	NA,+		0.202498	0.202498	UKBB_PPP	UKBB_PPP	0.617374	1379.21	MDD	PON2	Proteiome	BLOOD	SMR	eQTLGen	SMR	0.0153045	0.00974339	0.116239		37415601	10.3389/fgene.2023.1191264	Gedik et all Front Genet	BLOOD
PON2	Q15165	9205	TRANS	PGC3_SCZ_NoUKB	UKBB-PPP_Specific	NA,+		0.202498	0.202498	UKBB_PPP	UKBB_PPP	0.617374	1379.21	BIP	PON2	Proteiome	BLOOD	SMR	eQTLGen	SMR	-0.0134526	0.0217988	0.537153		37415601	10.3389/fgene.2023.1191264	Gedik et all Front Genet	BLOOD
PON2	Q15165	9205	TRANS	PGC3_SCZ_NoUKB	UKBB-PPP_Specific	NA,+		0.202498	0.202498	UKBB_PPP	UKBB_PPP	0.617374	1379.21	MDD	PON2	Proteiome	BRAIN	SMR	Wingo et al., 2022, in 722 samples	SMR	0.0151242	0.00568748	0.0078326		37415601	10.3389/fgene.2023.1191264	Gedik et all Front Genet	BRAIN
PON2	Q15165	9205	TRANS	PGC3_SCZ_NoUKB	UKBB-PPP_Specific	NA,+		0.202498	0.202498	UKBB_PPP	UKBB_PPP	0.617374	1379.21	BIP	PON2	Proteiome	BRAIN	SMR	Wingo et al., 2022, in 722 samples	SMR	0.0068864	0.012081	0.568666		37415601	10.3389/fgene.2023.1191264	Gedik et all Front Genet	BRAIN
PON2	Q15165	9205	TRANS	PGC3_SCZ_NoUKB	UKBB-PPP_Specific	NA,+		0.202498	0.202498	UKBB_PPP	UKBB_PPP	0.617374	1379.21	SCZ	PON2	Proteiome	BRAIN	SMR	Wingo et al., 2022, in 722 samples	SMR	0.0173561	0.0103029	0.0920693		37415601	10.3389/fgene.2023.1191264	Gedik et all Front Genet	BRAIN
PON2	Q15165	9205	TRANS	PGC3_SCZ_NoUKB	UKBB-PPP_Specific	NA,+		0.202498	0.202498	UKBB_PPP	UKBB_PPP	0.617374	1379.21	SCZ.Clozuk.2018	PON2	Transcriptome	BRAIN	TWAS	PsychENCODE	FUSION	2.06455		0.039		30545856	10.1126/science.aat8127	Gandal et all science	BRAIN
PON2	Q15165	9205	TRANS	PGC3_SCZ_NoUKB	UKBB-PPP_Specific	NA,+		0.202498	0.202498	UKBB_PPP	UKBB_PPP	0.617374	1379.21	BD.PGC.ruderferCell2018	PON2	Transcriptome	BRAIN	TWAS	PsychENCODE	FUSION	0.30953		0.757		30545856	10.1126/science.aat8127	Gandal et all science	BRAIN
PON2	Q15165	9205	TRANS	PGC3_SCZ_NoUKB	UKBB-PPP_Specific	NA,+		0.202498	0.202498	UKBB_PPP	UKBB_PPP	0.617374	1379.21	Depression Howard et all	PON2	Proteiome	BRAIN DPFC	PWAS	ROS/MAP	FUSION	2.3943		0.0167		33846625	10.1038/s41593-021-00832-6	Wingo Nat Neurosci	BRAIN
PON2	Q15165	9205	TRANS	PGC3_SCZ_NoUKB	UKBB-PPP_Specific	NA,+		0.202498	0.202498	UKBB_PPP	UKBB_PPP	0.617374	1379.21	Depression Howard et all	PON2	Transcriptome	BRAIN DPFC	TWAS	dPFC of 152 participants of European descent	FUSION	0.397		0.6914		33846625	10.1038/s41593-021-00832-6	Wingo Nat Neurosci	BRAIN
PON3	Q15166	9206	CIS	BIP_PGC3_noukb	UKBB-PPP_Specific	NA,+		0.409543	0.409543	UKBB_PPP	UKBB_PPP	1.06237	1530.87	SCZ_PGC3	PON3	Transcriptome	DLPFC	SMR	CMC+GTEX	SMR	-0.00590118	0.0342829	0.863334		35460606	10.1016/j.ajhg.2022.04.004	Jiang eet all Am J Hum Genet	BRAIN
PON3	Q15166	9206	CIS	BIP_PGC3_noukb	UKBB-PPP_Specific	NA,+		0.409543	0.409543	UKBB_PPP	UKBB_PPP	1.06237	1530.87	SCZ.Clozuk.2018	PON3	Transcriptome	BRAIN	SMR	PsychENCODE	SMR	0.0541001	0.0479102	0.259		30545856	10.1126/science.aat8127	Gandal et all science	BRAIN
PON3	Q15166	9206	CIS	BIP_PGC3_noukb	UKBB-PPP_Specific	NA,+		0.409543	0.409543	UKBB_PPP	UKBB_PPP	1.06237	1530.87	Depression Howard et all	PON3	Proteiome	BRAIN DPFC	SMR	ROS/MAP	SMR	-0.00328947	0.0206867	0.873658		33846625	10.1038/s41593-021-00832-6	Wingo Nat Neurosci	BRAIN
PON3	Q15166	9206	CIS	BIP_PGC3_noukb	UKBB-PPP_Specific	NA,+		0.409543	0.409543	UKBB_PPP	UKBB_PPP	1.06237	1530.87	MDD	PON3	Proteiome	BRAIN	SMR	BrainMeta	SMR	0.0175434	0.0158684	0.268919		37415601	10.3389/fgene.2023.1191264	Gedik et all Front Genet	BRAIN
PON3	Q15166	9206	CIS	BIP_PGC3_noukb	UKBB-PPP_Specific	NA,+		0.409543	0.409543	UKBB_PPP	UKBB_PPP	1.06237	1530.87	BIP	PON3	Proteiome	BRAIN	SMR	BrainMeta	SMR	-0.0270553	0.0348858	0.438021		37415601	10.3389/fgene.2023.1191264	Gedik et all Front Genet	BRAIN
PON3	Q15166	9206	CIS	BIP_PGC3_noukb	UKBB-PPP_Specific	NA,+		0.409543	0.409543	UKBB_PPP	UKBB_PPP	1.06237	1530.87	SCZ	PON3	Proteiome	BRAIN	SMR	BrainMeta	SMR	0.000577887	0.0317975	0.9855		37415601	10.3389/fgene.2023.1191264	Gedik et all Front Genet	BRAIN
PON3	Q15166	9206	CIS	BIP_PGC3_noukb	UKBB-PPP_Specific	NA,+		0.409543	0.409543	UKBB_PPP	UKBB_PPP	1.06237	1530.87	MDD	PON3	Proteiome	BRAIN	SMR	Wingo et al., 2022, in 722 samples	SMR	-0.00188071	0.0118251	0.873635		37415601	10.3389/fgene.2023.1191264	Gedik et all Front Genet	BRAIN
PON3	Q15166	9206	CIS	BIP_PGC3_noukb	UKBB-PPP_Specific	NA,+		0.409543	0.409543	UKBB_PPP	UKBB_PPP	1.06237	1530.87	BIP	PON3	Proteiome	BRAIN	SMR	Wingo et al., 2022, in 722 samples	SMR	-0.0222877	0.0254857	0.381835		37415601	10.3389/fgene.2023.1191264	Gedik et all Front Genet	BRAIN
PON3	Q15166	9206	CIS	BIP_PGC3_noukb	UKBB-PPP_Specific	NA,+		0.409543	0.409543	UKBB_PPP	UKBB_PPP	1.06237	1530.87	SCZ	PON3	Proteiome	BRAIN	SMR	Wingo et al., 2022, in 722 samples	SMR	-0.018988	0.021158	0.369485		37415601	10.3389/fgene.2023.1191264	Gedik et all Front Genet	BRAIN
PON3	Q15166	9206	CIS	BIP_PGC3_noukb	UKBB-PPP_Specific	NA,+		0.409543	0.409543	UKBB_PPP	UKBB_PPP	1.06237	1530.87	SCZ	PON3	Transcriptome	BRAIN_DLPFC	TWAS	CMC	FUSION	0.21377		0.831		31691811	10.1093/hmg/ddz253	Hall et al Hum Mol Genet	BRAIN
PON3	Q15166	9206	CIS	BIP_PGC3_noukb	UKBB-PPP_Specific	NA,+		0.409543	0.409543	UKBB_PPP	UKBB_PPP	1.06237	1530.87	SCZ.Clozuk.2018	PON3	Transcriptome	BRAIN	TWAS	PsychENCODE	FUSION	0.77289		0.44		30545856	10.1126/science.aat8127	Gandal et all science	BRAIN
PON3	Q15166	9206	CIS	BIP_PGC3_noukb	UKBB-PPP_Specific	NA,+		0.409543	0.409543	UKBB_PPP	UKBB_PPP	1.06237	1530.87	BD.PGC.ruderferCell2018	PON3	Transcriptome	BRAIN	TWAS	PsychENCODE	FUSION	-0.28712		0.774		30545856	10.1126/science.aat8127	Gandal et all science	BRAIN
PON3	Q15166	9206	CIS	BIP_PGC3_noukb	UKBB-PPP_Specific	NA,+		0.409543	0.409543	UKBB_PPP	UKBB_PPP	1.06237	1530.87	Depression Howard et all	PON3	Proteiome	BRAIN DPFC	PWAS	ROS/MAP	FUSION	-0.0881		0.93		33846625	10.1038/s41593-021-00832-6	Wingo Nat Neurosci	BRAIN
PON3	Q15166	9206	CIS	BIP_PGC3_noukb	UKBB-PPP_Specific	NA,+		0.409543	0.409543	UKBB_PPP	UKBB_PPP	1.06237	1530.87	Schizophrenia	PON3	Transcriptome	brain caudate nucleus	TWAS	Gtex	Fusion			0.497909		36319771	10.1038/s41593-022-01182-7	Benjamin KJM	brain caudate nucleus
PON3	Q15166	9206	CIS	Cognition_Meta	UKBB-PPP_Specific	NA,-		0.733418	0.733418	UKBB_PPP	UKBB_PPP	1.3289	2741.52	SCZ_PGC3	PON3	Transcriptome	DLPFC	SMR	CMC+GTEX	SMR	-0.00590118	0.0342829	0.863334		35460606	10.1016/j.ajhg.2022.04.004	Jiang eet all Am J Hum Genet	BRAIN
PON3	Q15166	9206	CIS	Cognition_Meta	UKBB-PPP_Specific	NA,-		0.733418	0.733418	UKBB_PPP	UKBB_PPP	1.3289	2741.52	SCZ.Clozuk.2018	PON3	Transcriptome	BRAIN	SMR	PsychENCODE	SMR	0.0541001	0.0479102	0.259		30545856	10.1126/science.aat8127	Gandal et all science	BRAIN
PON3	Q15166	9206	CIS	Cognition_Meta	UKBB-PPP_Specific	NA,-		0.733418	0.733418	UKBB_PPP	UKBB_PPP	1.3289	2741.52	Depression Howard et all	PON3	Proteiome	BRAIN DPFC	SMR	ROS/MAP	SMR	-0.00328947	0.0206867	0.873658		33846625	10.1038/s41593-021-00832-6	Wingo Nat Neurosci	BRAIN
PON3	Q15166	9206	CIS	Cognition_Meta	UKBB-PPP_Specific	NA,-		0.733418	0.733418	UKBB_PPP	UKBB_PPP	1.3289	2741.52	MDD	PON3	Proteiome	BRAIN	SMR	BrainMeta	SMR	0.0175434	0.0158684	0.268919		37415601	10.3389/fgene.2023.1191264	Gedik et all Front Genet	BRAIN
PON3	Q15166	9206	CIS	Cognition_Meta	UKBB-PPP_Specific	NA,-		0.733418	0.733418	UKBB_PPP	UKBB_PPP	1.3289	2741.52	BIP	PON3	Proteiome	BRAIN	SMR	BrainMeta	SMR	-0.0270553	0.0348858	0.438021		37415601	10.3389/fgene.2023.1191264	Gedik et all Front Genet	BRAIN
PON3	Q15166	9206	CIS	Cognition_Meta	UKBB-PPP_Specific	NA,-		0.733418	0.733418	UKBB_PPP	UKBB_PPP	1.3289	2741.52	SCZ	PON3	Proteiome	BRAIN	SMR	BrainMeta	SMR	0.000577887	0.0317975	0.9855		37415601	10.3389/fgene.2023.1191264	Gedik et all Front Genet	BRAIN
PON3	Q15166	9206	CIS	Cognition_Meta	UKBB-PPP_Specific	NA,-		0.733418	0.733418	UKBB_PPP	UKBB_PPP	1.3289	2741.52	MDD	PON3	Proteiome	BRAIN	SMR	Wingo et al., 2022, in 722 samples	SMR	-0.00188071	0.0118251	0.873635		37415601	10.3389/fgene.2023.1191264	Gedik et all Front Genet	BRAIN
PON3	Q15166	9206	CIS	Cognition_Meta	UKBB-PPP_Specific	NA,-		0.733418	0.733418	UKBB_PPP	UKBB_PPP	1.3289	2741.52	BIP	PON3	Proteiome	BRAIN	SMR	Wingo et al., 2022, in 722 samples	SMR	-0.0222877	0.0254857	0.381835		37415601	10.3389/fgene.2023.1191264	Gedik et all Front Genet	BRAIN
PON3	Q15166	9206	CIS	Cognition_Meta	UKBB-PPP_Specific	NA,-		0.733418	0.733418	UKBB_PPP	UKBB_PPP	1.3289	2741.52	SCZ	PON3	Proteiome	BRAIN	SMR	Wingo et al., 2022, in 722 samples	SMR	-0.018988	0.021158	0.369485		37415601	10.3389/fgene.2023.1191264	Gedik et all Front Genet	BRAIN
PON3	Q15166	9206	CIS	Cognition_Meta	UKBB-PPP_Specific	NA,-		0.733418	0.733418	UKBB_PPP	UKBB_PPP	1.3289	2741.52	SCZ	PON3	Transcriptome	BRAIN_DLPFC	TWAS	CMC	FUSION	0.21377		0.831		31691811	10.1093/hmg/ddz253	Hall et al Hum Mol Genet	BRAIN
PON3	Q15166	9206	CIS	Cognition_Meta	UKBB-PPP_Specific	NA,-		0.733418	0.733418	UKBB_PPP	UKBB_PPP	1.3289	2741.52	SCZ.Clozuk.2018	PON3	Transcriptome	BRAIN	TWAS	PsychENCODE	FUSION	0.77289		0.44		30545856	10.1126/science.aat8127	Gandal et all science	BRAIN
PON3	Q15166	9206	CIS	Cognition_Meta	UKBB-PPP_Specific	NA,-		0.733418	0.733418	UKBB_PPP	UKBB_PPP	1.3289	2741.52	BD.PGC.ruderferCell2018	PON3	Transcriptome	BRAIN	TWAS	PsychENCODE	FUSION	-0.28712		0.774		30545856	10.1126/science.aat8127	Gandal et all science	BRAIN
PON3	Q15166	9206	CIS	Cognition_Meta	UKBB-PPP_Specific	NA,-		0.733418	0.733418	UKBB_PPP	UKBB_PPP	1.3289	2741.52	Depression Howard et all	PON3	Proteiome	BRAIN DPFC	PWAS	ROS/MAP	FUSION	-0.0881		0.93		33846625	10.1038/s41593-021-00832-6	Wingo Nat Neurosci	BRAIN
PON3	Q15166	9206	CIS	Cognition_Meta	UKBB-PPP_Specific	NA,-		0.733418	0.733418	UKBB_PPP	UKBB_PPP	1.3289	2741.52	Schizophrenia	PON3	Transcriptome	brain caudate nucleus	TWAS	Gtex	Fusion			0.497909		36319771	10.1038/s41593-022-01182-7	Benjamin KJM	brain caudate nucleus
PON3	Q15166	9206	CIS	PGC3_SCZ_NoUKB	UKBB-PPP_Specific	NA,+		0.858621	0.858621	UKBB_PPP	UKBB_PPP	1.38521	3209.53	SCZ_PGC3	PON3	Transcriptome	DLPFC	SMR	CMC+GTEX	SMR	-0.00590118	0.0342829	0.863334		35460606	10.1016/j.ajhg.2022.04.004	Jiang eet all Am J Hum Genet	BRAIN
PON3	Q15166	9206	CIS	PGC3_SCZ_NoUKB	UKBB-PPP_Specific	NA,+		0.858621	0.858621	UKBB_PPP	UKBB_PPP	1.38521	3209.53	SCZ.Clozuk.2018	PON3	Transcriptome	BRAIN	SMR	PsychENCODE	SMR	0.0541001	0.0479102	0.259		30545856	10.1126/science.aat8127	Gandal et all science	BRAIN
PON3	Q15166	9206	CIS	PGC3_SCZ_NoUKB	UKBB-PPP_Specific	NA,+		0.858621	0.858621	UKBB_PPP	UKBB_PPP	1.38521	3209.53	Depression Howard et all	PON3	Proteiome	BRAIN DPFC	SMR	ROS/MAP	SMR	-0.00328947	0.0206867	0.873658		33846625	10.1038/s41593-021-00832-6	Wingo Nat Neurosci	BRAIN
PON3	Q15166	9206	CIS	PGC3_SCZ_NoUKB	UKBB-PPP_Specific	NA,+		0.858621	0.858621	UKBB_PPP	UKBB_PPP	1.38521	3209.53	MDD	PON3	Proteiome	BRAIN	SMR	BrainMeta	SMR	0.0175434	0.0158684	0.268919		37415601	10.3389/fgene.2023.1191264	Gedik et all Front Genet	BRAIN
PON3	Q15166	9206	CIS	PGC3_SCZ_NoUKB	UKBB-PPP_Specific	NA,+		0.858621	0.858621	UKBB_PPP	UKBB_PPP	1.38521	3209.53	BIP	PON3	Proteiome	BRAIN	SMR	BrainMeta	SMR	-0.0270553	0.0348858	0.438021		37415601	10.3389/fgene.2023.1191264	Gedik et all Front Genet	BRAIN
PON3	Q15166	9206	CIS	PGC3_SCZ_NoUKB	UKBB-PPP_Specific	NA,+		0.858621	0.858621	UKBB_PPP	UKBB_PPP	1.38521	3209.53	SCZ	PON3	Proteiome	BRAIN	SMR	BrainMeta	SMR	0.000577887	0.0317975	0.9855		37415601	10.3389/fgene.2023.1191264	Gedik et all Front Genet	BRAIN
PON3	Q15166	9206	CIS	PGC3_SCZ_NoUKB	UKBB-PPP_Specific	NA,+		0.858621	0.858621	UKBB_PPP	UKBB_PPP	1.38521	3209.53	MDD	PON3	Proteiome	BRAIN	SMR	Wingo et al., 2022, in 722 samples	SMR	-0.00188071	0.0118251	0.873635		37415601	10.3389/fgene.2023.1191264	Gedik et all Front Genet	BRAIN
PON3	Q15166	9206	CIS	PGC3_SCZ_NoUKB	UKBB-PPP_Specific	NA,+		0.858621	0.858621	UKBB_PPP	UKBB_PPP	1.38521	3209.53	BIP	PON3	Proteiome	BRAIN	SMR	Wingo et al., 2022, in 722 samples	SMR	-0.0222877	0.0254857	0.381835		37415601	10.3389/fgene.2023.1191264	Gedik et all Front Genet	BRAIN
PON3	Q15166	9206	CIS	PGC3_SCZ_NoUKB	UKBB-PPP_Specific	NA,+		0.858621	0.858621	UKBB_PPP	UKBB_PPP	1.38521	3209.53	SCZ	PON3	Proteiome	BRAIN	SMR	Wingo et al., 2022, in 722 samples	SMR	-0.018988	0.021158	0.369485		37415601	10.3389/fgene.2023.1191264	Gedik et all Front Genet	BRAIN
PON3	Q15166	9206	CIS	PGC3_SCZ_NoUKB	UKBB-PPP_Specific	NA,+		0.858621	0.858621	UKBB_PPP	UKBB_PPP	1.38521	3209.53	SCZ	PON3	Transcriptome	BRAIN_DLPFC	TWAS	CMC	FUSION	0.21377		0.831		31691811	10.1093/hmg/ddz253	Hall et al Hum Mol Genet	BRAIN
PON3	Q15166	9206	CIS	PGC3_SCZ_NoUKB	UKBB-PPP_Specific	NA,+		0.858621	0.858621	UKBB_PPP	UKBB_PPP	1.38521	3209.53	SCZ.Clozuk.2018	PON3	Transcriptome	BRAIN	TWAS	PsychENCODE	FUSION	0.77289		0.44		30545856	10.1126/science.aat8127	Gandal et all science	BRAIN
PON3	Q15166	9206	CIS	PGC3_SCZ_NoUKB	UKBB-PPP_Specific	NA,+		0.858621	0.858621	UKBB_PPP	UKBB_PPP	1.38521	3209.53	BD.PGC.ruderferCell2018	PON3	Transcriptome	BRAIN	TWAS	PsychENCODE	FUSION	-0.28712		0.774		30545856	10.1126/science.aat8127	Gandal et all science	BRAIN
PON3	Q15166	9206	CIS	PGC3_SCZ_NoUKB	UKBB-PPP_Specific	NA,+		0.858621	0.858621	UKBB_PPP	UKBB_PPP	1.38521	3209.53	Depression Howard et all	PON3	Proteiome	BRAIN DPFC	PWAS	ROS/MAP	FUSION	-0.0881		0.93		33846625	10.1038/s41593-021-00832-6	Wingo Nat Neurosci	BRAIN
PON3	Q15166	9206	CIS	PGC3_SCZ_NoUKB	UKBB-PPP_Specific	NA,+		0.858621	0.858621	UKBB_PPP	UKBB_PPP	1.38521	3209.53	Schizophrenia	PON3	Transcriptome	brain caudate nucleus	TWAS	Gtex	Fusion			0.497909		36319771	10.1038/s41593-022-01182-7	Benjamin KJM	brain caudate nucleus
PON3	Q15166	9206	CIS	Depression_iPSYCH_2023	UKBB-PPP_Specific	NA,-		0.919672	0.919672	UKBB_PPP	UKBB_PPP	1.43658	3437.73	SCZ_PGC3	PON3	Transcriptome	DLPFC	SMR	CMC+GTEX	SMR	-0.00590118	0.0342829	0.863334		35460606	10.1016/j.ajhg.2022.04.004	Jiang eet all Am J Hum Genet	BRAIN
PON3	Q15166	9206	CIS	Depression_iPSYCH_2023	UKBB-PPP_Specific	NA,-		0.919672	0.919672	UKBB_PPP	UKBB_PPP	1.43658	3437.73	SCZ.Clozuk.2018	PON3	Transcriptome	BRAIN	SMR	PsychENCODE	SMR	0.0541001	0.0479102	0.259		30545856	10.1126/science.aat8127	Gandal et all science	BRAIN
PON3	Q15166	9206	CIS	Depression_iPSYCH_2023	UKBB-PPP_Specific	NA,-		0.919672	0.919672	UKBB_PPP	UKBB_PPP	1.43658	3437.73	Depression Howard et all	PON3	Proteiome	BRAIN DPFC	SMR	ROS/MAP	SMR	-0.00328947	0.0206867	0.873658		33846625	10.1038/s41593-021-00832-6	Wingo Nat Neurosci	BRAIN
PON3	Q15166	9206	CIS	Depression_iPSYCH_2023	UKBB-PPP_Specific	NA,-		0.919672	0.919672	UKBB_PPP	UKBB_PPP	1.43658	3437.73	MDD	PON3	Proteiome	BRAIN	SMR	BrainMeta	SMR	0.0175434	0.0158684	0.268919		37415601	10.3389/fgene.2023.1191264	Gedik et all Front Genet	BRAIN
PON3	Q15166	9206	CIS	Depression_iPSYCH_2023	UKBB-PPP_Specific	NA,-		0.919672	0.919672	UKBB_PPP	UKBB_PPP	1.43658	3437.73	BIP	PON3	Proteiome	BRAIN	SMR	BrainMeta	SMR	-0.0270553	0.0348858	0.438021		37415601	10.3389/fgene.2023.1191264	Gedik et all Front Genet	BRAIN
PON3	Q15166	9206	CIS	Depression_iPSYCH_2023	UKBB-PPP_Specific	NA,-		0.919672	0.919672	UKBB_PPP	UKBB_PPP	1.43658	3437.73	SCZ	PON3	Proteiome	BRAIN	SMR	BrainMeta	SMR	0.000577887	0.0317975	0.9855		37415601	10.3389/fgene.2023.1191264	Gedik et all Front Genet	BRAIN
PON3	Q15166	9206	CIS	Depression_iPSYCH_2023	UKBB-PPP_Specific	NA,-		0.919672	0.919672	UKBB_PPP	UKBB_PPP	1.43658	3437.73	MDD	PON3	Proteiome	BRAIN	SMR	Wingo et al., 2022, in 722 samples	SMR	-0.00188071	0.0118251	0.873635		37415601	10.3389/fgene.2023.1191264	Gedik et all Front Genet	BRAIN
PON3	Q15166	9206	CIS	Depression_iPSYCH_2023	UKBB-PPP_Specific	NA,-		0.919672	0.919672	UKBB_PPP	UKBB_PPP	1.43658	3437.73	BIP	PON3	Proteiome	BRAIN	SMR	Wingo et al., 2022, in 722 samples	SMR	-0.0222877	0.0254857	0.381835		37415601	10.3389/fgene.2023.1191264	Gedik et all Front Genet	BRAIN
PON3	Q15166	9206	CIS	Depression_iPSYCH_2023	UKBB-PPP_Specific	NA,-		0.919672	0.919672	UKBB_PPP	UKBB_PPP	1.43658	3437.73	SCZ	PON3	Proteiome	BRAIN	SMR	Wingo et al., 2022, in 722 samples	SMR	-0.018988	0.021158	0.369485		37415601	10.3389/fgene.2023.1191264	Gedik et all Front Genet	BRAIN
PON3	Q15166	9206	CIS	Depression_iPSYCH_2023	UKBB-PPP_Specific	NA,-		0.919672	0.919672	UKBB_PPP	UKBB_PPP	1.43658	3437.73	SCZ	PON3	Transcriptome	BRAIN_DLPFC	TWAS	CMC	FUSION	0.21377		0.831		31691811	10.1093/hmg/ddz253	Hall et al Hum Mol Genet	BRAIN
PON3	Q15166	9206	CIS	Depression_iPSYCH_2023	UKBB-PPP_Specific	NA,-		0.919672	0.919672	UKBB_PPP	UKBB_PPP	1.43658	3437.73	SCZ.Clozuk.2018	PON3	Transcriptome	BRAIN	TWAS	PsychENCODE	FUSION	0.77289		0.44		30545856	10.1126/science.aat8127	Gandal et all science	BRAIN
PON3	Q15166	9206	CIS	Depression_iPSYCH_2023	UKBB-PPP_Specific	NA,-		0.919672	0.919672	UKBB_PPP	UKBB_PPP	1.43658	3437.73	BD.PGC.ruderferCell2018	PON3	Transcriptome	BRAIN	TWAS	PsychENCODE	FUSION	-0.28712		0.774		30545856	10.1126/science.aat8127	Gandal et all science	BRAIN
PON3	Q15166	9206	CIS	Depression_iPSYCH_2023	UKBB-PPP_Specific	NA,-		0.919672	0.919672	UKBB_PPP	UKBB_PPP	1.43658	3437.73	Depression Howard et all	PON3	Proteiome	BRAIN DPFC	PWAS	ROS/MAP	FUSION	-0.0881		0.93		33846625	10.1038/s41593-021-00832-6	Wingo Nat Neurosci	BRAIN
PON3	Q15166	9206	CIS	Depression_iPSYCH_2023	UKBB-PPP_Specific	NA,-		0.919672	0.919672	UKBB_PPP	UKBB_PPP	1.43658	3437.73	Schizophrenia	PON3	Transcriptome	brain caudate nucleus	TWAS	Gtex	Fusion			0.497909		36319771	10.1038/s41593-022-01182-7	Benjamin KJM	brain caudate nucleus
PON3	Q15166	9206	TRANS	BIP_PGC3_noukb	UKBB-PPP_Specific	NA,-		0.0468687	0.0468687	UKBB_PPP	UKBB_PPP	0.281999	319.223	SCZ_PGC3	PON3	Transcriptome	DLPFC	SMR	CMC+GTEX	SMR	-0.00590118	0.0342829	0.863334		35460606	10.1016/j.ajhg.2022.04.004	Jiang eet all Am J Hum Genet	BRAIN
PON3	Q15166	9206	TRANS	BIP_PGC3_noukb	UKBB-PPP_Specific	NA,-		0.0468687	0.0468687	UKBB_PPP	UKBB_PPP	0.281999	319.223	SCZ.Clozuk.2018	PON3	Transcriptome	BRAIN	SMR	PsychENCODE	SMR	0.0541001	0.0479102	0.259		30545856	10.1126/science.aat8127	Gandal et all science	BRAIN
PON3	Q15166	9206	TRANS	BIP_PGC3_noukb	UKBB-PPP_Specific	NA,-		0.0468687	0.0468687	UKBB_PPP	UKBB_PPP	0.281999	319.223	Depression Howard et all	PON3	Proteiome	BRAIN DPFC	SMR	ROS/MAP	SMR	-0.00328947	0.0206867	0.873658		33846625	10.1038/s41593-021-00832-6	Wingo Nat Neurosci	BRAIN
PON3	Q15166	9206	TRANS	BIP_PGC3_noukb	UKBB-PPP_Specific	NA,-		0.0468687	0.0468687	UKBB_PPP	UKBB_PPP	0.281999	319.223	MDD	PON3	Proteiome	BRAIN	SMR	BrainMeta	SMR	0.0175434	0.0158684	0.268919		37415601	10.3389/fgene.2023.1191264	Gedik et all Front Genet	BRAIN
PON3	Q15166	9206	TRANS	BIP_PGC3_noukb	UKBB-PPP_Specific	NA,-		0.0468687	0.0468687	UKBB_PPP	UKBB_PPP	0.281999	319.223	BIP	PON3	Proteiome	BRAIN	SMR	BrainMeta	SMR	-0.0270553	0.0348858	0.438021		37415601	10.3389/fgene.2023.1191264	Gedik et all Front Genet	BRAIN
PON3	Q15166	9206	TRANS	BIP_PGC3_noukb	UKBB-PPP_Specific	NA,-		0.0468687	0.0468687	UKBB_PPP	UKBB_PPP	0.281999	319.223	SCZ	PON3	Proteiome	BRAIN	SMR	BrainMeta	SMR	0.000577887	0.0317975	0.9855		37415601	10.3389/fgene.2023.1191264	Gedik et all Front Genet	BRAIN
PON3	Q15166	9206	TRANS	BIP_PGC3_noukb	UKBB-PPP_Specific	NA,-		0.0468687	0.0468687	UKBB_PPP	UKBB_PPP	0.281999	319.223	MDD	PON3	Proteiome	BRAIN	SMR	Wingo et al., 2022, in 722 samples	SMR	-0.00188071	0.0118251	0.873635		37415601	10.3389/fgene.2023.1191264	Gedik et all Front Genet	BRAIN
PON3	Q15166	9206	TRANS	BIP_PGC3_noukb	UKBB-PPP_Specific	NA,-		0.0468687	0.0468687	UKBB_PPP	UKBB_PPP	0.281999	319.223	BIP	PON3	Proteiome	BRAIN	SMR	Wingo et al., 2022, in 722 samples	SMR	-0.0222877	0.0254857	0.381835		37415601	10.3389/fgene.2023.1191264	Gedik et all Front Genet	BRAIN
PON3	Q15166	9206	TRANS	BIP_PGC3_noukb	UKBB-PPP_Specific	NA,-		0.0468687	0.0468687	UKBB_PPP	UKBB_PPP	0.281999	319.223	SCZ	PON3	Proteiome	BRAIN	SMR	Wingo et al., 2022, in 722 samples	SMR	-0.018988	0.021158	0.369485		37415601	10.3389/fgene.2023.1191264	Gedik et all Front Genet	BRAIN
PON3	Q15166	9206	TRANS	BIP_PGC3_noukb	UKBB-PPP_Specific	NA,-		0.0468687	0.0468687	UKBB_PPP	UKBB_PPP	0.281999	319.223	SCZ	PON3	Transcriptome	BRAIN_DLPFC	TWAS	CMC	FUSION	0.21377		0.831		31691811	10.1093/hmg/ddz253	Hall et al Hum Mol Genet	BRAIN
PON3	Q15166	9206	TRANS	BIP_PGC3_noukb	UKBB-PPP_Specific	NA,-		0.0468687	0.0468687	UKBB_PPP	UKBB_PPP	0.281999	319.223	SCZ.Clozuk.2018	PON3	Transcriptome	BRAIN	TWAS	PsychENCODE	FUSION	0.77289		0.44		30545856	10.1126/science.aat8127	Gandal et all science	BRAIN
PON3	Q15166	9206	TRANS	BIP_PGC3_noukb	UKBB-PPP_Specific	NA,-		0.0468687	0.0468687	UKBB_PPP	UKBB_PPP	0.281999	319.223	BD.PGC.ruderferCell2018	PON3	Transcriptome	BRAIN	TWAS	PsychENCODE	FUSION	-0.28712		0.774		30545856	10.1126/science.aat8127	Gandal et all science	BRAIN
PON3	Q15166	9206	TRANS	BIP_PGC3_noukb	UKBB-PPP_Specific	NA,-		0.0468687	0.0468687	UKBB_PPP	UKBB_PPP	0.281999	319.223	Depression Howard et all	PON3	Proteiome	BRAIN DPFC	PWAS	ROS/MAP	FUSION	-0.0881		0.93		33846625	10.1038/s41593-021-00832-6	Wingo Nat Neurosci	BRAIN
PON3	Q15166	9206	TRANS	BIP_PGC3_noukb	UKBB-PPP_Specific	NA,-		0.0468687	0.0468687	UKBB_PPP	UKBB_PPP	0.281999	319.223	Schizophrenia	PON3	Transcriptome	brain caudate nucleus	TWAS	Gtex	Fusion			0.497909		36319771	10.1038/s41593-022-01182-7	Benjamin KJM	brain caudate nucleus
PON3	Q15166	9206	TRANS	Cognition_Meta	UKBB-PPP_Specific	NA,-		0.150509	0.150509	UKBB_PPP	UKBB_PPP	0.638701	1025.11	SCZ_PGC3	PON3	Transcriptome	DLPFC	SMR	CMC+GTEX	SMR	-0.00590118	0.0342829	0.863334		35460606	10.1016/j.ajhg.2022.04.004	Jiang eet all Am J Hum Genet	BRAIN
PON3	Q15166	9206	TRANS	Cognition_Meta	UKBB-PPP_Specific	NA,-		0.150509	0.150509	UKBB_PPP	UKBB_PPP	0.638701	1025.11	SCZ.Clozuk.2018	PON3	Transcriptome	BRAIN	SMR	PsychENCODE	SMR	0.0541001	0.0479102	0.259		30545856	10.1126/science.aat8127	Gandal et all science	BRAIN
PON3	Q15166	9206	TRANS	Cognition_Meta	UKBB-PPP_Specific	NA,-		0.150509	0.150509	UKBB_PPP	UKBB_PPP	0.638701	1025.11	Depression Howard et all	PON3	Proteiome	BRAIN DPFC	SMR	ROS/MAP	SMR	-0.00328947	0.0206867	0.873658		33846625	10.1038/s41593-021-00832-6	Wingo Nat Neurosci	BRAIN
PON3	Q15166	9206	TRANS	Cognition_Meta	UKBB-PPP_Specific	NA,-		0.150509	0.150509	UKBB_PPP	UKBB_PPP	0.638701	1025.11	MDD	PON3	Proteiome	BRAIN	SMR	BrainMeta	SMR	0.0175434	0.0158684	0.268919		37415601	10.3389/fgene.2023.1191264	Gedik et all Front Genet	BRAIN
PON3	Q15166	9206	TRANS	Cognition_Meta	UKBB-PPP_Specific	NA,-		0.150509	0.150509	UKBB_PPP	UKBB_PPP	0.638701	1025.11	BIP	PON3	Proteiome	BRAIN	SMR	BrainMeta	SMR	-0.0270553	0.0348858	0.438021		37415601	10.3389/fgene.2023.1191264	Gedik et all Front Genet	BRAIN
PON3	Q15166	9206	TRANS	Cognition_Meta	UKBB-PPP_Specific	NA,-		0.150509	0.150509	UKBB_PPP	UKBB_PPP	0.638701	1025.11	SCZ	PON3	Proteiome	BRAIN	SMR	BrainMeta	SMR	0.000577887	0.0317975	0.9855		37415601	10.3389/fgene.2023.1191264	Gedik et all Front Genet	BRAIN
PON3	Q15166	9206	TRANS	Cognition_Meta	UKBB-PPP_Specific	NA,-		0.150509	0.150509	UKBB_PPP	UKBB_PPP	0.638701	1025.11	MDD	PON3	Proteiome	BRAIN	SMR	Wingo et al., 2022, in 722 samples	SMR	-0.00188071	0.0118251	0.873635		37415601	10.3389/fgene.2023.1191264	Gedik et all Front Genet	BRAIN
PON3	Q15166	9206	TRANS	Cognition_Meta	UKBB-PPP_Specific	NA,-		0.150509	0.150509	UKBB_PPP	UKBB_PPP	0.638701	1025.11	BIP	PON3	Proteiome	BRAIN	SMR	Wingo et al., 2022, in 722 samples	SMR	-0.0222877	0.0254857	0.381835		37415601	10.3389/fgene.2023.1191264	Gedik et all Front Genet	BRAIN
PON3	Q15166	9206	TRANS	Cognition_Meta	UKBB-PPP_Specific	NA,-		0.150509	0.150509	UKBB_PPP	UKBB_PPP	0.638701	1025.11	SCZ	PON3	Proteiome	BRAIN	SMR	Wingo et al., 2022, in 722 samples	SMR	-0.018988	0.021158	0.369485		37415601	10.3389/fgene.2023.1191264	Gedik et all Front Genet	BRAIN
PON3	Q15166	9206	TRANS	Cognition_Meta	UKBB-PPP_Specific	NA,-		0.150509	0.150509	UKBB_PPP	UKBB_PPP	0.638701	1025.11	SCZ	PON3	Transcriptome	BRAIN_DLPFC	TWAS	CMC	FUSION	0.21377		0.831		31691811	10.1093/hmg/ddz253	Hall et al Hum Mol Genet	BRAIN
PON3	Q15166	9206	TRANS	Cognition_Meta	UKBB-PPP_Specific	NA,-		0.150509	0.150509	UKBB_PPP	UKBB_PPP	0.638701	1025.11	SCZ.Clozuk.2018	PON3	Transcriptome	BRAIN	TWAS	PsychENCODE	FUSION	0.77289		0.44		30545856	10.1126/science.aat8127	Gandal et all science	BRAIN
PON3	Q15166	9206	TRANS	Cognition_Meta	UKBB-PPP_Specific	NA,-		0.150509	0.150509	UKBB_PPP	UKBB_PPP	0.638701	1025.11	BD.PGC.ruderferCell2018	PON3	Transcriptome	BRAIN	TWAS	PsychENCODE	FUSION	-0.28712		0.774		30545856	10.1126/science.aat8127	Gandal et all science	BRAIN
PON3	Q15166	9206	TRANS	Cognition_Meta	UKBB-PPP_Specific	NA,-		0.150509	0.150509	UKBB_PPP	UKBB_PPP	0.638701	1025.11	Depression Howard et all	PON3	Proteiome	BRAIN DPFC	PWAS	ROS/MAP	FUSION	-0.0881		0.93		33846625	10.1038/s41593-021-00832-6	Wingo Nat Neurosci	BRAIN
PON3	Q15166	9206	TRANS	Cognition_Meta	UKBB-PPP_Specific	NA,-		0.150509	0.150509	UKBB_PPP	UKBB_PPP	0.638701	1025.11	Schizophrenia	PON3	Transcriptome	brain caudate nucleus	TWAS	Gtex	Fusion			0.497909		36319771	10.1038/s41593-022-01182-7	Benjamin KJM	brain caudate nucleus
PON3	Q15166	9206	TRANS	Depression_iPSYCH_2023	UKBB-PPP_Specific	NA,-		0.190388	0.190388	UKBB_PPP	UKBB_PPP	1.35076	1296.73	SCZ_PGC3	PON3	Transcriptome	DLPFC	SMR	CMC+GTEX	SMR	-0.00590118	0.0342829	0.863334		35460606	10.1016/j.ajhg.2022.04.004	Jiang eet all Am J Hum Genet	BRAIN
PON3	Q15166	9206	TRANS	Depression_iPSYCH_2023	UKBB-PPP_Specific	NA,-		0.190388	0.190388	UKBB_PPP	UKBB_PPP	1.35076	1296.73	SCZ.Clozuk.2018	PON3	Transcriptome	BRAIN	SMR	PsychENCODE	SMR	0.0541001	0.0479102	0.259		30545856	10.1126/science.aat8127	Gandal et all science	BRAIN
PON3	Q15166	9206	TRANS	Depression_iPSYCH_2023	UKBB-PPP_Specific	NA,-		0.190388	0.190388	UKBB_PPP	UKBB_PPP	1.35076	1296.73	Depression Howard et all	PON3	Proteiome	BRAIN DPFC	SMR	ROS/MAP	SMR	-0.00328947	0.0206867	0.873658		33846625	10.1038/s41593-021-00832-6	Wingo Nat Neurosci	BRAIN
PON3	Q15166	9206	TRANS	Depression_iPSYCH_2023	UKBB-PPP_Specific	NA,-		0.190388	0.190388	UKBB_PPP	UKBB_PPP	1.35076	1296.73	MDD	PON3	Proteiome	BRAIN	SMR	BrainMeta	SMR	0.0175434	0.0158684	0.268919		37415601	10.3389/fgene.2023.1191264	Gedik et all Front Genet	BRAIN
PON3	Q15166	9206	TRANS	Depression_iPSYCH_2023	UKBB-PPP_Specific	NA,-		0.190388	0.190388	UKBB_PPP	UKBB_PPP	1.35076	1296.73	BIP	PON3	Proteiome	BRAIN	SMR	BrainMeta	SMR	-0.0270553	0.0348858	0.438021		37415601	10.3389/fgene.2023.1191264	Gedik et all Front Genet	BRAIN
PON3	Q15166	9206	TRANS	Depression_iPSYCH_2023	UKBB-PPP_Specific	NA,-		0.190388	0.190388	UKBB_PPP	UKBB_PPP	1.35076	1296.73	SCZ	PON3	Proteiome	BRAIN	SMR	BrainMeta	SMR	0.000577887	0.0317975	0.9855		37415601	10.3389/fgene.2023.1191264	Gedik et all Front Genet	BRAIN
PON3	Q15166	9206	TRANS	Depression_iPSYCH_2023	UKBB-PPP_Specific	NA,-		0.190388	0.190388	UKBB_PPP	UKBB_PPP	1.35076	1296.73	MDD	PON3	Proteiome	BRAIN	SMR	Wingo et al., 2022, in 722 samples	SMR	-0.00188071	0.0118251	0.873635		37415601	10.3389/fgene.2023.1191264	Gedik et all Front Genet	BRAIN
PON3	Q15166	9206	TRANS	Depression_iPSYCH_2023	UKBB-PPP_Specific	NA,-		0.190388	0.190388	UKBB_PPP	UKBB_PPP	1.35076	1296.73	BIP	PON3	Proteiome	BRAIN	SMR	Wingo et al., 2022, in 722 samples	SMR	-0.0222877	0.0254857	0.381835		37415601	10.3389/fgene.2023.1191264	Gedik et all Front Genet	BRAIN
PON3	Q15166	9206	TRANS	Depression_iPSYCH_2023	UKBB-PPP_Specific	NA,-		0.190388	0.190388	UKBB_PPP	UKBB_PPP	1.35076	1296.73	SCZ	PON3	Proteiome	BRAIN	SMR	Wingo et al., 2022, in 722 samples	SMR	-0.018988	0.021158	0.369485		37415601	10.3389/fgene.2023.1191264	Gedik et all Front Genet	BRAIN
PON3	Q15166	9206	TRANS	Depression_iPSYCH_2023	UKBB-PPP_Specific	NA,-		0.190388	0.190388	UKBB_PPP	UKBB_PPP	1.35076	1296.73	SCZ	PON3	Transcriptome	BRAIN_DLPFC	TWAS	CMC	FUSION	0.21377		0.831		31691811	10.1093/hmg/ddz253	Hall et al Hum Mol Genet	BRAIN
PON3	Q15166	9206	TRANS	Depression_iPSYCH_2023	UKBB-PPP_Specific	NA,-		0.190388	0.190388	UKBB_PPP	UKBB_PPP	1.35076	1296.73	SCZ.Clozuk.2018	PON3	Transcriptome	BRAIN	TWAS	PsychENCODE	FUSION	0.77289		0.44		30545856	10.1126/science.aat8127	Gandal et all science	BRAIN
PON3	Q15166	9206	TRANS	Depression_iPSYCH_2023	UKBB-PPP_Specific	NA,-		0.190388	0.190388	UKBB_PPP	UKBB_PPP	1.35076	1296.73	BD.PGC.ruderferCell2018	PON3	Transcriptome	BRAIN	TWAS	PsychENCODE	FUSION	-0.28712		0.774		30545856	10.1126/science.aat8127	Gandal et all science	BRAIN
PON3	Q15166	9206	TRANS	Depression_iPSYCH_2023	UKBB-PPP_Specific	NA,-		0.190388	0.190388	UKBB_PPP	UKBB_PPP	1.35076	1296.73	Depression Howard et all	PON3	Proteiome	BRAIN DPFC	PWAS	ROS/MAP	FUSION	-0.0881		0.93		33846625	10.1038/s41593-021-00832-6	Wingo Nat Neurosci	BRAIN
PON3	Q15166	9206	TRANS	Depression_iPSYCH_2023	UKBB-PPP_Specific	NA,-		0.190388	0.190388	UKBB_PPP	UKBB_PPP	1.35076	1296.73	Schizophrenia	PON3	Transcriptome	brain caudate nucleus	TWAS	Gtex	Fusion			0.497909		36319771	10.1038/s41593-022-01182-7	Benjamin KJM	brain caudate nucleus
PON3	Q15166	9206	TRANS	PGC3_SCZ_NoUKB	UKBB-PPP_Specific	NA,-		0.115168	0.115168	UKBB_PPP	UKBB_PPP	0.430756	784.407	SCZ_PGC3	PON3	Transcriptome	DLPFC	SMR	CMC+GTEX	SMR	-0.00590118	0.0342829	0.863334		35460606	10.1016/j.ajhg.2022.04.004	Jiang eet all Am J Hum Genet	BRAIN
PON3	Q15166	9206	TRANS	PGC3_SCZ_NoUKB	UKBB-PPP_Specific	NA,-		0.115168	0.115168	UKBB_PPP	UKBB_PPP	0.430756	784.407	SCZ.Clozuk.2018	PON3	Transcriptome	BRAIN	SMR	PsychENCODE	SMR	0.0541001	0.0479102	0.259		30545856	10.1126/science.aat8127	Gandal et all science	BRAIN
PON3	Q15166	9206	TRANS	PGC3_SCZ_NoUKB	UKBB-PPP_Specific	NA,-		0.115168	0.115168	UKBB_PPP	UKBB_PPP	0.430756	784.407	Depression Howard et all	PON3	Proteiome	BRAIN DPFC	SMR	ROS/MAP	SMR	-0.00328947	0.0206867	0.873658		33846625	10.1038/s41593-021-00832-6	Wingo Nat Neurosci	BRAIN
PON3	Q15166	9206	TRANS	PGC3_SCZ_NoUKB	UKBB-PPP_Specific	NA,-		0.115168	0.115168	UKBB_PPP	UKBB_PPP	0.430756	784.407	MDD	PON3	Proteiome	BRAIN	SMR	BrainMeta	SMR	0.0175434	0.0158684	0.268919		37415601	10.3389/fgene.2023.1191264	Gedik et all Front Genet	BRAIN
PON3	Q15166	9206	TRANS	PGC3_SCZ_NoUKB	UKBB-PPP_Specific	NA,-		0.115168	0.115168	UKBB_PPP	UKBB_PPP	0.430756	784.407	BIP	PON3	Proteiome	BRAIN	SMR	BrainMeta	SMR	-0.0270553	0.0348858	0.438021		37415601	10.3389/fgene.2023.1191264	Gedik et all Front Genet	BRAIN
PON3	Q15166	9206	TRANS	PGC3_SCZ_NoUKB	UKBB-PPP_Specific	NA,-		0.115168	0.115168	UKBB_PPP	UKBB_PPP	0.430756	784.407	SCZ	PON3	Proteiome	BRAIN	SMR	BrainMeta	SMR	0.000577887	0.0317975	0.9855		37415601	10.3389/fgene.2023.1191264	Gedik et all Front Genet	BRAIN
PON3	Q15166	9206	TRANS	PGC3_SCZ_NoUKB	UKBB-PPP_Specific	NA,-		0.115168	0.115168	UKBB_PPP	UKBB_PPP	0.430756	784.407	MDD	PON3	Proteiome	BRAIN	SMR	Wingo et al., 2022, in 722 samples	SMR	-0.00188071	0.0118251	0.873635		37415601	10.3389/fgene.2023.1191264	Gedik et all Front Genet	BRAIN
PON3	Q15166	9206	TRANS	PGC3_SCZ_NoUKB	UKBB-PPP_Specific	NA,-		0.115168	0.115168	UKBB_PPP	UKBB_PPP	0.430756	784.407	BIP	PON3	Proteiome	BRAIN	SMR	Wingo et al., 2022, in 722 samples	SMR	-0.0222877	0.0254857	0.381835		37415601	10.3389/fgene.2023.1191264	Gedik et all Front Genet	BRAIN
PON3	Q15166	9206	TRANS	PGC3_SCZ_NoUKB	UKBB-PPP_Specific	NA,-		0.115168	0.115168	UKBB_PPP	UKBB_PPP	0.430756	784.407	SCZ	PON3	Proteiome	BRAIN	SMR	Wingo et al., 2022, in 722 samples	SMR	-0.018988	0.021158	0.369485		37415601	10.3389/fgene.2023.1191264	Gedik et all Front Genet	BRAIN
PON3	Q15166	9206	TRANS	PGC3_SCZ_NoUKB	UKBB-PPP_Specific	NA,-		0.115168	0.115168	UKBB_PPP	UKBB_PPP	0.430756	784.407	SCZ	PON3	Transcriptome	BRAIN_DLPFC	TWAS	CMC	FUSION	0.21377		0.831		31691811	10.1093/hmg/ddz253	Hall et al Hum Mol Genet	BRAIN
PON3	Q15166	9206	TRANS	PGC3_SCZ_NoUKB	UKBB-PPP_Specific	NA,-		0.115168	0.115168	UKBB_PPP	UKBB_PPP	0.430756	784.407	SCZ.Clozuk.2018	PON3	Transcriptome	BRAIN	TWAS	PsychENCODE	FUSION	0.77289		0.44		30545856	10.1126/science.aat8127	Gandal et all science	BRAIN
PON3	Q15166	9206	TRANS	PGC3_SCZ_NoUKB	UKBB-PPP_Specific	NA,-		0.115168	0.115168	UKBB_PPP	UKBB_PPP	0.430756	784.407	BD.PGC.ruderferCell2018	PON3	Transcriptome	BRAIN	TWAS	PsychENCODE	FUSION	-0.28712		0.774		30545856	10.1126/science.aat8127	Gandal et all science	BRAIN
PON3	Q15166	9206	TRANS	PGC3_SCZ_NoUKB	UKBB-PPP_Specific	NA,-		0.115168	0.115168	UKBB_PPP	UKBB_PPP	0.430756	784.407	Depression Howard et all	PON3	Proteiome	BRAIN DPFC	PWAS	ROS/MAP	FUSION	-0.0881		0.93		33846625	10.1038/s41593-021-00832-6	Wingo Nat Neurosci	BRAIN
PON3	Q15166	9206	TRANS	PGC3_SCZ_NoUKB	UKBB-PPP_Specific	NA,-		0.115168	0.115168	UKBB_PPP	UKBB_PPP	0.430756	784.407	Schizophrenia	PON3	Transcriptome	brain caudate nucleus	TWAS	Gtex	Fusion			0.497909		36319771	10.1038/s41593-022-01182-7	Benjamin KJM	brain caudate nucleus
POR	P16435	9208	CIS	Cognition_Meta	DECODE_Specific	+,NA		0.0117125	0.0117125	DECODE	DECODE	0.225678	43.7815	SCZ	POR	Proteome	PLASMA	MR	deCODE	TwoSampleMR	0.0321201	0.0497409	0.518443		37085628	10.1007/s00439-023-02562-0	Dang et al Human Genetics	BLOOD
POR	P16435	9208	CIS	Cognition_Meta	DECODE_Specific	+,NA		0.0117125	0.0117125	DECODE	DECODE	0.225678	43.7815	BIP	POR	Proteome	PLASMA	MR	deCODE	TwoSampleMR	-0.0538641	0.0647668	0.4056		37085628	10.1007/s00439-023-02562-0	Dang et al Human Genetics	BLOOD
POR	P16435	9208	CIS	Cognition_Meta	DECODE_Specific	+,NA		0.0117125	0.0117125	DECODE	DECODE	0.225678	43.7815	MDD	POR	Proteome	PLASMA	MR	deCODE	TwoSampleMR	-0.0479638	0.0244151	0.04947		37085628	10.1007/s00439-023-02562-0	Dang et al Human Genetics	BLOOD
POR	P16435	9208	CIS	Cognition_Meta	DECODE_Specific	+,NA		0.0117125	0.0117125	DECODE	DECODE	0.225678	43.7815	Bipolar disorder	POR	Proteome	PLASMA	MR	FENLAND	TwoSampleMR	0.00108485	0.0391483	0.977893		36280454	https://doi.org/10.1016/j.biopsych.2022.08.015	Lu et al Biol Psychiatry	BLOOD
POR	P16435	9208	CIS	Cognition_Meta	DECODE_Specific	+,NA		0.0117125	0.0117125	DECODE	DECODE	0.225678	43.7815	Major depressive disorder	POR	Proteome	PLASMA	MR	FENLAND	TwoSampleMR	-0.0151152	0.00833582	0.0697881		36280454	https://doi.org/10.1016/j.biopsych.2022.08.015	Lu et al Biol Psychiatry	BLOOD
POR	P16435	9208	CIS	Cognition_Meta	DECODE_Specific	+,NA		0.0117125	0.0117125	DECODE	DECODE	0.225678	43.7815	Schizophrenia	POR	Proteome	PLASMA	MR	FENLAND	TwoSampleMR	0.0288601	0.0347457	0.406196		36280454	https://doi.org/10.1016/j.biopsych.2022.08.015	Lu et al Biol Psychiatry	BLOOD
POR	P16435	9208	CIS	Cognition_Meta	DECODE_Specific	+,NA		0.0117125	0.0117125	DECODE	DECODE	0.225678	43.7815	Deepression_Wray_tall	POR	Transcriptome	BRAIN DLPFC	MR	PsychENCODE	TwoSampleMR	0	0.01	0.75		35296807	10.1038/s41380-022-01507-9	Deng et all Mol Psychiatry	BRAIN
POR	P16435	9208	CIS	Cognition_Meta	DECODE_Specific	+,NA		0.0117125	0.0117125	DECODE	DECODE	0.225678	43.7815	Deepression_Wray_tall	POR	Transcriptome	BLOOD	MR	GTEx	TwoSampleMR	-0.13	0.05	0.0131		35296807	10.1038/s41380-022-01507-9	Deng et all Mol Psychiatry	BLOOD
POR	P16435	9208	CIS	Cognition_Meta	DECODE_Specific	+,NA		0.0117125	0.0117125	DECODE	DECODE	0.225678	43.7815	SCZ.Clozuk.2018	POR	Transcriptome	BRAIN	SMR	PsychENCODE	SMR	-0.0154803	0.0261563	0.554		30545856	10.1126/science.aat8127	Gandal et all science	BRAIN
POR	P16435	9208	CIS	Cognition_Meta	DECODE_Specific	+,NA		0.0117125	0.0117125	DECODE	DECODE	0.225678	43.7815	BD.PGC.ruderferCell2018	POR	Transcriptome	BRAIN	SMR	PsychENCODE	SMR	-0.0173924	0.040509	0.667672		30545856	10.1126/science.aat8127	Gandal et all science	BRAIN
POR	P16435	9208	CIS	Cognition_Meta	DECODE_Specific	+,NA		0.0117125	0.0117125	DECODE	DECODE	0.225678	43.7815	Depression Howard et all	POR	Proteiome	BRAIN DPFC	SMR	ROS/MAP	SMR	-0.629644	0.21725	0.00375256		33846625	10.1038/s41593-021-00832-6	Wingo Nat Neurosci	BRAIN
POR	P16435	9208	CIS	Cognition_Meta	DECODE_Specific	+,NA		0.0117125	0.0117125	DECODE	DECODE	0.225678	43.7815	MDD	POR	Proteiome	BRAIN	SMR	BrainMeta	SMR	-0.00322187	0.010113	0.75004		37415601	10.3389/fgene.2023.1191264	Gedik et all Front Genet	BRAIN
POR	P16435	9208	CIS	Cognition_Meta	DECODE_Specific	+,NA		0.0117125	0.0117125	DECODE	DECODE	0.225678	43.7815	BIP	POR	Proteiome	BRAIN	SMR	BrainMeta	SMR	0.0191104	0.0243746	0.433024		37415601	10.3389/fgene.2023.1191264	Gedik et all Front Genet	BRAIN
POR	P16435	9208	CIS	Cognition_Meta	DECODE_Specific	+,NA		0.0117125	0.0117125	DECODE	DECODE	0.225678	43.7815	SCZ	POR	Proteiome	BRAIN	SMR	BrainMeta	SMR	0.0170563	0.0219254	0.436615		37415601	10.3389/fgene.2023.1191264	Gedik et all Front Genet	BRAIN
POR	P16435	9208	CIS	Cognition_Meta	DECODE_Specific	+,NA		0.0117125	0.0117125	DECODE	DECODE	0.225678	43.7815	MDD	POR	Proteiome	BLOOD	SMR	eQTLGen	SMR	-0.0304971	0.0144007	0.0341959		37415601	10.3389/fgene.2023.1191264	Gedik et all Front Genet	BLOOD
POR	P16435	9208	CIS	Cognition_Meta	DECODE_Specific	+,NA		0.0117125	0.0117125	DECODE	DECODE	0.225678	43.7815	BIP	POR	Proteiome	BLOOD	SMR	eQTLGen	SMR	-0.0228048	0.0305024	0.454677		37415601	10.3389/fgene.2023.1191264	Gedik et all Front Genet	BLOOD
POR	P16435	9208	CIS	Cognition_Meta	DECODE_Specific	+,NA		0.0117125	0.0117125	DECODE	DECODE	0.225678	43.7815	MDD	POR	Proteiome	BRAIN	SMR	Wingo et al., 2022, in 722 samples	SMR	0.00319898	0.0153614	0.835036		37415601	10.3389/fgene.2023.1191264	Gedik et all Front Genet	BRAIN
POR	P16435	9208	CIS	Cognition_Meta	DECODE_Specific	+,NA		0.0117125	0.0117125	DECODE	DECODE	0.225678	43.7815	BIP	POR	Proteiome	BRAIN	SMR	Wingo et al., 2022, in 722 samples	SMR	0.0723082	0.0353402	0.0407502		37415601	10.3389/fgene.2023.1191264	Gedik et all Front Genet	BRAIN
POR	P16435	9208	CIS	Cognition_Meta	DECODE_Specific	+,NA		0.0117125	0.0117125	DECODE	DECODE	0.225678	43.7815	SCZ	POR	Proteiome	BRAIN	SMR	Wingo et al., 2022, in 722 samples	SMR	0.0873871	0.0303201	0.00394968		37415601	10.3389/fgene.2023.1191264	Gedik et all Front Genet	BRAIN
POR	P16435	9208	CIS	Cognition_Meta	DECODE_Specific	+,NA		0.0117125	0.0117125	DECODE	DECODE	0.225678	43.7815	MDD	POR	Proteiome	BLOOD	SMR	deCODE	SMR	-0.065285	0.0302735	0.0310442		37415601	10.3389/fgene.2023.1191264	Gedik et all Front Genet	BLOOD
POR	P16435	9208	CIS	Cognition_Meta	DECODE_Specific	+,NA		0.0117125	0.0117125	DECODE	DECODE	0.225678	43.7815	BIP	POR	Proteiome	BLOOD	SMR	deCODE	SMR	-0.0538641	0.0648371	0.406109		37415601	10.3389/fgene.2023.1191264	Gedik et all Front Genet	BLOOD
POR	P16435	9208	CIS	Cognition_Meta	DECODE_Specific	+,NA		0.0117125	0.0117125	DECODE	DECODE	0.225678	43.7815	SCZ.Clozuk.2018	POR	Transcriptome	BRAIN	TWAS	PsychENCODE	FUSION	0.18311		0.855		30545856	10.1126/science.aat8127	Gandal et all science	BRAIN
POR	P16435	9208	CIS	Cognition_Meta	DECODE_Specific	+,NA		0.0117125	0.0117125	DECODE	DECODE	0.225678	43.7815	BD.PGC.ruderferCell2018	POR	Transcriptome	BRAIN	TWAS	PsychENCODE	FUSION	-0.04265		0.966		30545856	10.1126/science.aat8127	Gandal et all science	BRAIN
POR	P16435	9208	CIS	Cognition_Meta	DECODE_Specific	+,NA		0.0117125	0.0117125	DECODE	DECODE	0.225678	43.7815	Depression Howard et all	POR	Proteiome	BRAIN DPFC	PWAS	ROS/MAP	FUSION	-2.5344		0.0113		33846625	10.1038/s41593-021-00832-6	Wingo Nat Neurosci	BRAIN
POR	P16435	9208	CIS	Cognition_Meta	DECODE_Specific	+,NA		0.0117125	0.0117125	DECODE	DECODE	0.225678	43.7815	Depression Howard et all	POR	Transcriptome	BRAIN DPFC	TWAS	dPFC of 152 participants of European descent	FUSION	0.9303		0.35221		33846625	10.1038/s41593-021-00832-6	Wingo Nat Neurosci	BRAIN
POR	P16435	9208	CIS	Cognition_Meta	DECODE_Specific	+,NA		0.0117125	0.0117125	DECODE	DECODE	0.225678	43.7815	Depression Howard et all	POR	Proteiome	BRAIN	PWAS	ROS/MAP	FUSION	-1.95097		0.0511		33846625	10.1038/s41593-021-00832-6	Wingo Nat Neurosci	BRAIN
POR	P16435	9208	CIS	Cognition_Meta	DECODE_Specific	+,NA		0.0117125	0.0117125	DECODE	DECODE	0.225678	43.7815	Schizophrenia	POR	Proteome	CSF	MR	Yang_et_al_(34239129)	TwoSampleMR	0.0158213	0.30068	0.958036		36482464	10.1186/s12916-022-02679-5	Gu X	CSF
POR	P16435	9208	CIS	Cognition_Meta	DECODE_Specific	+,NA		0.0117125	0.0117125	DECODE	DECODE	0.225678	43.7815	Schizophrenia	POR	Transcriptome	brain caudate nucleus	TWAS	Gtex	Fusion			0.286849		36319771	10.1038/s41593-022-01182-7	Benjamin KJM	brain caudate nucleus
POR	P16435	9208	CIS	Depression_iPSYCH_2023	DECODE_Specific	-,NA		0.0329085	0.0329085	DECODE	DECODE	0.527948	123.012	SCZ	POR	Proteome	PLASMA	MR	deCODE	TwoSampleMR	0.0321201	0.0497409	0.518443		37085628	10.1007/s00439-023-02562-0	Dang et al Human Genetics	BLOOD
POR	P16435	9208	CIS	Depression_iPSYCH_2023	DECODE_Specific	-,NA		0.0329085	0.0329085	DECODE	DECODE	0.527948	123.012	BIP	POR	Proteome	PLASMA	MR	deCODE	TwoSampleMR	-0.0538641	0.0647668	0.4056		37085628	10.1007/s00439-023-02562-0	Dang et al Human Genetics	BLOOD
POR	P16435	9208	CIS	Depression_iPSYCH_2023	DECODE_Specific	-,NA		0.0329085	0.0329085	DECODE	DECODE	0.527948	123.012	MDD	POR	Proteome	PLASMA	MR	deCODE	TwoSampleMR	-0.0479638	0.0244151	0.04947		37085628	10.1007/s00439-023-02562-0	Dang et al Human Genetics	BLOOD
POR	P16435	9208	CIS	Depression_iPSYCH_2023	DECODE_Specific	-,NA		0.0329085	0.0329085	DECODE	DECODE	0.527948	123.012	Bipolar disorder	POR	Proteome	PLASMA	MR	FENLAND	TwoSampleMR	0.00108485	0.0391483	0.977893		36280454	https://doi.org/10.1016/j.biopsych.2022.08.015	Lu et al Biol Psychiatry	BLOOD
POR	P16435	9208	CIS	Depression_iPSYCH_2023	DECODE_Specific	-,NA		0.0329085	0.0329085	DECODE	DECODE	0.527948	123.012	Major depressive disorder	POR	Proteome	PLASMA	MR	FENLAND	TwoSampleMR	-0.0151152	0.00833582	0.0697881		36280454	https://doi.org/10.1016/j.biopsych.2022.08.015	Lu et al Biol Psychiatry	BLOOD
POR	P16435	9208	CIS	Depression_iPSYCH_2023	DECODE_Specific	-,NA		0.0329085	0.0329085	DECODE	DECODE	0.527948	123.012	Schizophrenia	POR	Proteome	PLASMA	MR	FENLAND	TwoSampleMR	0.0288601	0.0347457	0.406196		36280454	https://doi.org/10.1016/j.biopsych.2022.08.015	Lu et al Biol Psychiatry	BLOOD
POR	P16435	9208	CIS	Depression_iPSYCH_2023	DECODE_Specific	-,NA		0.0329085	0.0329085	DECODE	DECODE	0.527948	123.012	Deepression_Wray_tall	POR	Transcriptome	BRAIN DLPFC	MR	PsychENCODE	TwoSampleMR	0	0.01	0.75		35296807	10.1038/s41380-022-01507-9	Deng et all Mol Psychiatry	BRAIN
POR	P16435	9208	CIS	Depression_iPSYCH_2023	DECODE_Specific	-,NA		0.0329085	0.0329085	DECODE	DECODE	0.527948	123.012	Deepression_Wray_tall	POR	Transcriptome	BLOOD	MR	GTEx	TwoSampleMR	-0.13	0.05	0.0131		35296807	10.1038/s41380-022-01507-9	Deng et all Mol Psychiatry	BLOOD
POR	P16435	9208	CIS	Depression_iPSYCH_2023	DECODE_Specific	-,NA		0.0329085	0.0329085	DECODE	DECODE	0.527948	123.012	SCZ.Clozuk.2018	POR	Transcriptome	BRAIN	SMR	PsychENCODE	SMR	-0.0154803	0.0261563	0.554		30545856	10.1126/science.aat8127	Gandal et all science	BRAIN
POR	P16435	9208	CIS	Depression_iPSYCH_2023	DECODE_Specific	-,NA		0.0329085	0.0329085	DECODE	DECODE	0.527948	123.012	BD.PGC.ruderferCell2018	POR	Transcriptome	BRAIN	SMR	PsychENCODE	SMR	-0.0173924	0.040509	0.667672		30545856	10.1126/science.aat8127	Gandal et all science	BRAIN
POR	P16435	9208	CIS	Depression_iPSYCH_2023	DECODE_Specific	-,NA		0.0329085	0.0329085	DECODE	DECODE	0.527948	123.012	Depression Howard et all	POR	Proteiome	BRAIN DPFC	SMR	ROS/MAP	SMR	-0.629644	0.21725	0.00375256		33846625	10.1038/s41593-021-00832-6	Wingo Nat Neurosci	BRAIN
POR	P16435	9208	CIS	Depression_iPSYCH_2023	DECODE_Specific	-,NA		0.0329085	0.0329085	DECODE	DECODE	0.527948	123.012	MDD	POR	Proteiome	BRAIN	SMR	BrainMeta	SMR	-0.00322187	0.010113	0.75004		37415601	10.3389/fgene.2023.1191264	Gedik et all Front Genet	BRAIN
POR	P16435	9208	CIS	Depression_iPSYCH_2023	DECODE_Specific	-,NA		0.0329085	0.0329085	DECODE	DECODE	0.527948	123.012	BIP	POR	Proteiome	BRAIN	SMR	BrainMeta	SMR	0.0191104	0.0243746	0.433024		37415601	10.3389/fgene.2023.1191264	Gedik et all Front Genet	BRAIN
POR	P16435	9208	CIS	Depression_iPSYCH_2023	DECODE_Specific	-,NA		0.0329085	0.0329085	DECODE	DECODE	0.527948	123.012	SCZ	POR	Proteiome	BRAIN	SMR	BrainMeta	SMR	0.0170563	0.0219254	0.436615		37415601	10.3389/fgene.2023.1191264	Gedik et all Front Genet	BRAIN
POR	P16435	9208	CIS	Depression_iPSYCH_2023	DECODE_Specific	-,NA		0.0329085	0.0329085	DECODE	DECODE	0.527948	123.012	MDD	POR	Proteiome	BLOOD	SMR	eQTLGen	SMR	-0.0304971	0.0144007	0.0341959		37415601	10.3389/fgene.2023.1191264	Gedik et all Front Genet	BLOOD
POR	P16435	9208	CIS	Depression_iPSYCH_2023	DECODE_Specific	-,NA		0.0329085	0.0329085	DECODE	DECODE	0.527948	123.012	BIP	POR	Proteiome	BLOOD	SMR	eQTLGen	SMR	-0.0228048	0.0305024	0.454677		37415601	10.3389/fgene.2023.1191264	Gedik et all Front Genet	BLOOD
POR	P16435	9208	CIS	Depression_iPSYCH_2023	DECODE_Specific	-,NA		0.0329085	0.0329085	DECODE	DECODE	0.527948	123.012	MDD	POR	Proteiome	BRAIN	SMR	Wingo et al., 2022, in 722 samples	SMR	0.00319898	0.0153614	0.835036		37415601	10.3389/fgene.2023.1191264	Gedik et all Front Genet	BRAIN
POR	P16435	9208	CIS	Depression_iPSYCH_2023	DECODE_Specific	-,NA		0.0329085	0.0329085	DECODE	DECODE	0.527948	123.012	BIP	POR	Proteiome	BRAIN	SMR	Wingo et al., 2022, in 722 samples	SMR	0.0723082	0.0353402	0.0407502		37415601	10.3389/fgene.2023.1191264	Gedik et all Front Genet	BRAIN
POR	P16435	9208	CIS	Depression_iPSYCH_2023	DECODE_Specific	-,NA		0.0329085	0.0329085	DECODE	DECODE	0.527948	123.012	SCZ	POR	Proteiome	BRAIN	SMR	Wingo et al., 2022, in 722 samples	SMR	0.0873871	0.0303201	0.00394968		37415601	10.3389/fgene.2023.1191264	Gedik et all Front Genet	BRAIN
POR	P16435	9208	CIS	Depression_iPSYCH_2023	DECODE_Specific	-,NA		0.0329085	0.0329085	DECODE	DECODE	0.527948	123.012	MDD	POR	Proteiome	BLOOD	SMR	deCODE	SMR	-0.065285	0.0302735	0.0310442		37415601	10.3389/fgene.2023.1191264	Gedik et all Front Genet	BLOOD
POR	P16435	9208	CIS	Depression_iPSYCH_2023	DECODE_Specific	-,NA		0.0329085	0.0329085	DECODE	DECODE	0.527948	123.012	BIP	POR	Proteiome	BLOOD	SMR	deCODE	SMR	-0.0538641	0.0648371	0.406109		37415601	10.3389/fgene.2023.1191264	Gedik et all Front Genet	BLOOD
POR	P16435	9208	CIS	Depression_iPSYCH_2023	DECODE_Specific	-,NA		0.0329085	0.0329085	DECODE	DECODE	0.527948	123.012	SCZ.Clozuk.2018	POR	Transcriptome	BRAIN	TWAS	PsychENCODE	FUSION	0.18311		0.855		30545856	10.1126/science.aat8127	Gandal et all science	BRAIN
POR	P16435	9208	CIS	Depression_iPSYCH_2023	DECODE_Specific	-,NA		0.0329085	0.0329085	DECODE	DECODE	0.527948	123.012	BD.PGC.ruderferCell2018	POR	Transcriptome	BRAIN	TWAS	PsychENCODE	FUSION	-0.04265		0.966		30545856	10.1126/science.aat8127	Gandal et all science	BRAIN
POR	P16435	9208	CIS	Depression_iPSYCH_2023	DECODE_Specific	-,NA		0.0329085	0.0329085	DECODE	DECODE	0.527948	123.012	Depression Howard et all	POR	Proteiome	BRAIN DPFC	PWAS	ROS/MAP	FUSION	-2.5344		0.0113		33846625	10.1038/s41593-021-00832-6	Wingo Nat Neurosci	BRAIN
POR	P16435	9208	CIS	Depression_iPSYCH_2023	DECODE_Specific	-,NA		0.0329085	0.0329085	DECODE	DECODE	0.527948	123.012	Depression Howard et all	POR	Transcriptome	BRAIN DPFC	TWAS	dPFC of 152 participants of European descent	FUSION	0.9303		0.35221		33846625	10.1038/s41593-021-00832-6	Wingo Nat Neurosci	BRAIN
POR	P16435	9208	CIS	Depression_iPSYCH_2023	DECODE_Specific	-,NA		0.0329085	0.0329085	DECODE	DECODE	0.527948	123.012	Depression Howard et all	POR	Proteiome	BRAIN	PWAS	ROS/MAP	FUSION	-1.95097		0.0511		33846625	10.1038/s41593-021-00832-6	Wingo Nat Neurosci	BRAIN
POR	P16435	9208	CIS	Depression_iPSYCH_2023	DECODE_Specific	-,NA		0.0329085	0.0329085	DECODE	DECODE	0.527948	123.012	Schizophrenia	POR	Proteome	CSF	MR	Yang_et_al_(34239129)	TwoSampleMR	0.0158213	0.30068	0.958036		36482464	10.1186/s12916-022-02679-5	Gu X	CSF
POR	P16435	9208	CIS	Depression_iPSYCH_2023	DECODE_Specific	-,NA		0.0329085	0.0329085	DECODE	DECODE	0.527948	123.012	Schizophrenia	POR	Transcriptome	brain caudate nucleus	TWAS	Gtex	Fusion			0.286849		36319771	10.1038/s41593-022-01182-7	Benjamin KJM	brain caudate nucleus
POR	P16435	9208	CIS	PGC3_SCZ_NoUKB	DECODE_Specific	+,NA		0.34254	0.34254	DECODE	DECODE	0.995657	1280.41	SCZ	POR	Proteome	PLASMA	MR	deCODE	TwoSampleMR	0.0321201	0.0497409	0.518443		37085628	10.1007/s00439-023-02562-0	Dang et al Human Genetics	BLOOD
POR	P16435	9208	CIS	PGC3_SCZ_NoUKB	DECODE_Specific	+,NA		0.34254	0.34254	DECODE	DECODE	0.995657	1280.41	BIP	POR	Proteome	PLASMA	MR	deCODE	TwoSampleMR	-0.0538641	0.0647668	0.4056		37085628	10.1007/s00439-023-02562-0	Dang et al Human Genetics	BLOOD
POR	P16435	9208	CIS	PGC3_SCZ_NoUKB	DECODE_Specific	+,NA		0.34254	0.34254	DECODE	DECODE	0.995657	1280.41	MDD	POR	Proteome	PLASMA	MR	deCODE	TwoSampleMR	-0.0479638	0.0244151	0.04947		37085628	10.1007/s00439-023-02562-0	Dang et al Human Genetics	BLOOD
POR	P16435	9208	CIS	PGC3_SCZ_NoUKB	DECODE_Specific	+,NA		0.34254	0.34254	DECODE	DECODE	0.995657	1280.41	Bipolar disorder	POR	Proteome	PLASMA	MR	FENLAND	TwoSampleMR	0.00108485	0.0391483	0.977893		36280454	https://doi.org/10.1016/j.biopsych.2022.08.015	Lu et al Biol Psychiatry	BLOOD
POR	P16435	9208	CIS	PGC3_SCZ_NoUKB	DECODE_Specific	+,NA		0.34254	0.34254	DECODE	DECODE	0.995657	1280.41	Major depressive disorder	POR	Proteome	PLASMA	MR	FENLAND	TwoSampleMR	-0.0151152	0.00833582	0.0697881		36280454	https://doi.org/10.1016/j.biopsych.2022.08.015	Lu et al Biol Psychiatry	BLOOD
POR	P16435	9208	CIS	PGC3_SCZ_NoUKB	DECODE_Specific	+,NA		0.34254	0.34254	DECODE	DECODE	0.995657	1280.41	Schizophrenia	POR	Proteome	PLASMA	MR	FENLAND	TwoSampleMR	0.0288601	0.0347457	0.406196		36280454	https://doi.org/10.1016/j.biopsych.2022.08.015	Lu et al Biol Psychiatry	BLOOD
POR	P16435	9208	CIS	PGC3_SCZ_NoUKB	DECODE_Specific	+,NA		0.34254	0.34254	DECODE	DECODE	0.995657	1280.41	Deepression_Wray_tall	POR	Transcriptome	BRAIN DLPFC	MR	PsychENCODE	TwoSampleMR	0	0.01	0.75		35296807	10.1038/s41380-022-01507-9	Deng et all Mol Psychiatry	BRAIN
POR	P16435	9208	CIS	PGC3_SCZ_NoUKB	DECODE_Specific	+,NA		0.34254	0.34254	DECODE	DECODE	0.995657	1280.41	Deepression_Wray_tall	POR	Transcriptome	BLOOD	MR	GTEx	TwoSampleMR	-0.13	0.05	0.0131		35296807	10.1038/s41380-022-01507-9	Deng et all Mol Psychiatry	BLOOD
POR	P16435	9208	CIS	PGC3_SCZ_NoUKB	DECODE_Specific	+,NA		0.34254	0.34254	DECODE	DECODE	0.995657	1280.41	SCZ.Clozuk.2018	POR	Transcriptome	BRAIN	SMR	PsychENCODE	SMR	-0.0154803	0.0261563	0.554		30545856	10.1126/science.aat8127	Gandal et all science	BRAIN
POR	P16435	9208	CIS	PGC3_SCZ_NoUKB	DECODE_Specific	+,NA		0.34254	0.34254	DECODE	DECODE	0.995657	1280.41	BD.PGC.ruderferCell2018	POR	Transcriptome	BRAIN	SMR	PsychENCODE	SMR	-0.0173924	0.040509	0.667672		30545856	10.1126/science.aat8127	Gandal et all science	BRAIN
POR	P16435	9208	CIS	PGC3_SCZ_NoUKB	DECODE_Specific	+,NA		0.34254	0.34254	DECODE	DECODE	0.995657	1280.41	Depression Howard et all	POR	Proteiome	BRAIN DPFC	SMR	ROS/MAP	SMR	-0.629644	0.21725	0.00375256		33846625	10.1038/s41593-021-00832-6	Wingo Nat Neurosci	BRAIN
POR	P16435	9208	CIS	PGC3_SCZ_NoUKB	DECODE_Specific	+,NA		0.34254	0.34254	DECODE	DECODE	0.995657	1280.41	MDD	POR	Proteiome	BRAIN	SMR	BrainMeta	SMR	-0.00322187	0.010113	0.75004		37415601	10.3389/fgene.2023.1191264	Gedik et all Front Genet	BRAIN
POR	P16435	9208	CIS	PGC3_SCZ_NoUKB	DECODE_Specific	+,NA		0.34254	0.34254	DECODE	DECODE	0.995657	1280.41	BIP	POR	Proteiome	BRAIN	SMR	BrainMeta	SMR	0.0191104	0.0243746	0.433024		37415601	10.3389/fgene.2023.1191264	Gedik et all Front Genet	BRAIN
POR	P16435	9208	CIS	PGC3_SCZ_NoUKB	DECODE_Specific	+,NA		0.34254	0.34254	DECODE	DECODE	0.995657	1280.41	SCZ	POR	Proteiome	BRAIN	SMR	BrainMeta	SMR	0.0170563	0.0219254	0.436615		37415601	10.3389/fgene.2023.1191264	Gedik et all Front Genet	BRAIN
POR	P16435	9208	CIS	PGC3_SCZ_NoUKB	DECODE_Specific	+,NA		0.34254	0.34254	DECODE	DECODE	0.995657	1280.41	MDD	POR	Proteiome	BLOOD	SMR	eQTLGen	SMR	-0.0304971	0.0144007	0.0341959		37415601	10.3389/fgene.2023.1191264	Gedik et all Front Genet	BLOOD
POR	P16435	9208	CIS	PGC3_SCZ_NoUKB	DECODE_Specific	+,NA		0.34254	0.34254	DECODE	DECODE	0.995657	1280.41	BIP	POR	Proteiome	BLOOD	SMR	eQTLGen	SMR	-0.0228048	0.0305024	0.454677		37415601	10.3389/fgene.2023.1191264	Gedik et all Front Genet	BLOOD
POR	P16435	9208	CIS	PGC3_SCZ_NoUKB	DECODE_Specific	+,NA		0.34254	0.34254	DECODE	DECODE	0.995657	1280.41	MDD	POR	Proteiome	BRAIN	SMR	Wingo et al., 2022, in 722 samples	SMR	0.00319898	0.0153614	0.835036		37415601	10.3389/fgene.2023.1191264	Gedik et all Front Genet	BRAIN
POR	P16435	9208	CIS	PGC3_SCZ_NoUKB	DECODE_Specific	+,NA		0.34254	0.34254	DECODE	DECODE	0.995657	1280.41	BIP	POR	Proteiome	BRAIN	SMR	Wingo et al., 2022, in 722 samples	SMR	0.0723082	0.0353402	0.0407502		37415601	10.3389/fgene.2023.1191264	Gedik et all Front Genet	BRAIN
POR	P16435	9208	CIS	PGC3_SCZ_NoUKB	DECODE_Specific	+,NA		0.34254	0.34254	DECODE	DECODE	0.995657	1280.41	SCZ	POR	Proteiome	BRAIN	SMR	Wingo et al., 2022, in 722 samples	SMR	0.0873871	0.0303201	0.00394968		37415601	10.3389/fgene.2023.1191264	Gedik et all Front Genet	BRAIN
POR	P16435	9208	CIS	PGC3_SCZ_NoUKB	DECODE_Specific	+,NA		0.34254	0.34254	DECODE	DECODE	0.995657	1280.41	MDD	POR	Proteiome	BLOOD	SMR	deCODE	SMR	-0.065285	0.0302735	0.0310442		37415601	10.3389/fgene.2023.1191264	Gedik et all Front Genet	BLOOD
POR	P16435	9208	CIS	PGC3_SCZ_NoUKB	DECODE_Specific	+,NA		0.34254	0.34254	DECODE	DECODE	0.995657	1280.41	BIP	POR	Proteiome	BLOOD	SMR	deCODE	SMR	-0.0538641	0.0648371	0.406109		37415601	10.3389/fgene.2023.1191264	Gedik et all Front Genet	BLOOD
POR	P16435	9208	CIS	PGC3_SCZ_NoUKB	DECODE_Specific	+,NA		0.34254	0.34254	DECODE	DECODE	0.995657	1280.41	SCZ.Clozuk.2018	POR	Transcriptome	BRAIN	TWAS	PsychENCODE	FUSION	0.18311		0.855		30545856	10.1126/science.aat8127	Gandal et all science	BRAIN
POR	P16435	9208	CIS	PGC3_SCZ_NoUKB	DECODE_Specific	+,NA		0.34254	0.34254	DECODE	DECODE	0.995657	1280.41	BD.PGC.ruderferCell2018	POR	Transcriptome	BRAIN	TWAS	PsychENCODE	FUSION	-0.04265		0.966		30545856	10.1126/science.aat8127	Gandal et all science	BRAIN
POR	P16435	9208	CIS	PGC3_SCZ_NoUKB	DECODE_Specific	+,NA		0.34254	0.34254	DECODE	DECODE	0.995657	1280.41	Depression Howard et all	POR	Proteiome	BRAIN DPFC	PWAS	ROS/MAP	FUSION	-2.5344		0.0113		33846625	10.1038/s41593-021-00832-6	Wingo Nat Neurosci	BRAIN
POR	P16435	9208	CIS	PGC3_SCZ_NoUKB	DECODE_Specific	+,NA		0.34254	0.34254	DECODE	DECODE	0.995657	1280.41	Depression Howard et all	POR	Transcriptome	BRAIN DPFC	TWAS	dPFC of 152 participants of European descent	FUSION	0.9303		0.35221		33846625	10.1038/s41593-021-00832-6	Wingo Nat Neurosci	BRAIN
POR	P16435	9208	CIS	PGC3_SCZ_NoUKB	DECODE_Specific	+,NA		0.34254	0.34254	DECODE	DECODE	0.995657	1280.41	Depression Howard et all	POR	Proteiome	BRAIN	PWAS	ROS/MAP	FUSION	-1.95097		0.0511		33846625	10.1038/s41593-021-00832-6	Wingo Nat Neurosci	BRAIN
POR	P16435	9208	CIS	PGC3_SCZ_NoUKB	DECODE_Specific	+,NA		0.34254	0.34254	DECODE	DECODE	0.995657	1280.41	Schizophrenia	POR	Proteome	CSF	MR	Yang_et_al_(34239129)	TwoSampleMR	0.0158213	0.30068	0.958036		36482464	10.1186/s12916-022-02679-5	Gu X	CSF
POR	P16435	9208	CIS	PGC3_SCZ_NoUKB	DECODE_Specific	+,NA		0.34254	0.34254	DECODE	DECODE	0.995657	1280.41	Schizophrenia	POR	Transcriptome	brain caudate nucleus	TWAS	Gtex	Fusion			0.286849		36319771	10.1038/s41593-022-01182-7	Benjamin KJM	brain caudate nucleus
POR	P16435	9208	CIS	BIP_PGC3_noukb	DECODE_Specific	-,NA		0.432442	0.432442	DECODE	DECODE	1.07122	1616.47	SCZ	POR	Proteome	PLASMA	MR	deCODE	TwoSampleMR	0.0321201	0.0497409	0.518443		37085628	10.1007/s00439-023-02562-0	Dang et al Human Genetics	BLOOD
POR	P16435	9208	CIS	BIP_PGC3_noukb	DECODE_Specific	-,NA		0.432442	0.432442	DECODE	DECODE	1.07122	1616.47	BIP	POR	Proteome	PLASMA	MR	deCODE	TwoSampleMR	-0.0538641	0.0647668	0.4056		37085628	10.1007/s00439-023-02562-0	Dang et al Human Genetics	BLOOD
POR	P16435	9208	CIS	BIP_PGC3_noukb	DECODE_Specific	-,NA		0.432442	0.432442	DECODE	DECODE	1.07122	1616.47	MDD	POR	Proteome	PLASMA	MR	deCODE	TwoSampleMR	-0.0479638	0.0244151	0.04947		37085628	10.1007/s00439-023-02562-0	Dang et al Human Genetics	BLOOD
POR	P16435	9208	CIS	BIP_PGC3_noukb	DECODE_Specific	-,NA		0.432442	0.432442	DECODE	DECODE	1.07122	1616.47	Bipolar disorder	POR	Proteome	PLASMA	MR	FENLAND	TwoSampleMR	0.00108485	0.0391483	0.977893		36280454	https://doi.org/10.1016/j.biopsych.2022.08.015	Lu et al Biol Psychiatry	BLOOD
POR	P16435	9208	CIS	BIP_PGC3_noukb	DECODE_Specific	-,NA		0.432442	0.432442	DECODE	DECODE	1.07122	1616.47	Major depressive disorder	POR	Proteome	PLASMA	MR	FENLAND	TwoSampleMR	-0.0151152	0.00833582	0.0697881		36280454	https://doi.org/10.1016/j.biopsych.2022.08.015	Lu et al Biol Psychiatry	BLOOD
POR	P16435	9208	CIS	BIP_PGC3_noukb	DECODE_Specific	-,NA		0.432442	0.432442	DECODE	DECODE	1.07122	1616.47	Schizophrenia	POR	Proteome	PLASMA	MR	FENLAND	TwoSampleMR	0.0288601	0.0347457	0.406196		36280454	https://doi.org/10.1016/j.biopsych.2022.08.015	Lu et al Biol Psychiatry	BLOOD
POR	P16435	9208	CIS	BIP_PGC3_noukb	DECODE_Specific	-,NA		0.432442	0.432442	DECODE	DECODE	1.07122	1616.47	Deepression_Wray_tall	POR	Transcriptome	BRAIN DLPFC	MR	PsychENCODE	TwoSampleMR	0	0.01	0.75		35296807	10.1038/s41380-022-01507-9	Deng et all Mol Psychiatry	BRAIN
POR	P16435	9208	CIS	BIP_PGC3_noukb	DECODE_Specific	-,NA		0.432442	0.432442	DECODE	DECODE	1.07122	1616.47	Deepression_Wray_tall	POR	Transcriptome	BLOOD	MR	GTEx	TwoSampleMR	-0.13	0.05	0.0131		35296807	10.1038/s41380-022-01507-9	Deng et all Mol Psychiatry	BLOOD
POR	P16435	9208	CIS	BIP_PGC3_noukb	DECODE_Specific	-,NA		0.432442	0.432442	DECODE	DECODE	1.07122	1616.47	SCZ.Clozuk.2018	POR	Transcriptome	BRAIN	SMR	PsychENCODE	SMR	-0.0154803	0.0261563	0.554		30545856	10.1126/science.aat8127	Gandal et all science	BRAIN
POR	P16435	9208	CIS	BIP_PGC3_noukb	DECODE_Specific	-,NA		0.432442	0.432442	DECODE	DECODE	1.07122	1616.47	BD.PGC.ruderferCell2018	POR	Transcriptome	BRAIN	SMR	PsychENCODE	SMR	-0.0173924	0.040509	0.667672		30545856	10.1126/science.aat8127	Gandal et all science	BRAIN
POR	P16435	9208	CIS	BIP_PGC3_noukb	DECODE_Specific	-,NA		0.432442	0.432442	DECODE	DECODE	1.07122	1616.47	Depression Howard et all	POR	Proteiome	BRAIN DPFC	SMR	ROS/MAP	SMR	-0.629644	0.21725	0.00375256		33846625	10.1038/s41593-021-00832-6	Wingo Nat Neurosci	BRAIN
POR	P16435	9208	CIS	BIP_PGC3_noukb	DECODE_Specific	-,NA		0.432442	0.432442	DECODE	DECODE	1.07122	1616.47	MDD	POR	Proteiome	BRAIN	SMR	BrainMeta	SMR	-0.00322187	0.010113	0.75004		37415601	10.3389/fgene.2023.1191264	Gedik et all Front Genet	BRAIN
POR	P16435	9208	CIS	BIP_PGC3_noukb	DECODE_Specific	-,NA		0.432442	0.432442	DECODE	DECODE	1.07122	1616.47	BIP	POR	Proteiome	BRAIN	SMR	BrainMeta	SMR	0.0191104	0.0243746	0.433024		37415601	10.3389/fgene.2023.1191264	Gedik et all Front Genet	BRAIN
POR	P16435	9208	CIS	BIP_PGC3_noukb	DECODE_Specific	-,NA		0.432442	0.432442	DECODE	DECODE	1.07122	1616.47	SCZ	POR	Proteiome	BRAIN	SMR	BrainMeta	SMR	0.0170563	0.0219254	0.436615		37415601	10.3389/fgene.2023.1191264	Gedik et all Front Genet	BRAIN
POR	P16435	9208	CIS	BIP_PGC3_noukb	DECODE_Specific	-,NA		0.432442	0.432442	DECODE	DECODE	1.07122	1616.47	MDD	POR	Proteiome	BLOOD	SMR	eQTLGen	SMR	-0.0304971	0.0144007	0.0341959		37415601	10.3389/fgene.2023.1191264	Gedik et all Front Genet	BLOOD
POR	P16435	9208	CIS	BIP_PGC3_noukb	DECODE_Specific	-,NA		0.432442	0.432442	DECODE	DECODE	1.07122	1616.47	BIP	POR	Proteiome	BLOOD	SMR	eQTLGen	SMR	-0.0228048	0.0305024	0.454677		37415601	10.3389/fgene.2023.1191264	Gedik et all Front Genet	BLOOD
POR	P16435	9208	CIS	BIP_PGC3_noukb	DECODE_Specific	-,NA		0.432442	0.432442	DECODE	DECODE	1.07122	1616.47	MDD	POR	Proteiome	BRAIN	SMR	Wingo et al., 2022, in 722 samples	SMR	0.00319898	0.0153614	0.835036		37415601	10.3389/fgene.2023.1191264	Gedik et all Front Genet	BRAIN
POR	P16435	9208	CIS	BIP_PGC3_noukb	DECODE_Specific	-,NA		0.432442	0.432442	DECODE	DECODE	1.07122	1616.47	BIP	POR	Proteiome	BRAIN	SMR	Wingo et al., 2022, in 722 samples	SMR	0.0723082	0.0353402	0.0407502		37415601	10.3389/fgene.2023.1191264	Gedik et all Front Genet	BRAIN
POR	P16435	9208	CIS	BIP_PGC3_noukb	DECODE_Specific	-,NA		0.432442	0.432442	DECODE	DECODE	1.07122	1616.47	SCZ	POR	Proteiome	BRAIN	SMR	Wingo et al., 2022, in 722 samples	SMR	0.0873871	0.0303201	0.00394968		37415601	10.3389/fgene.2023.1191264	Gedik et all Front Genet	BRAIN
POR	P16435	9208	CIS	BIP_PGC3_noukb	DECODE_Specific	-,NA		0.432442	0.432442	DECODE	DECODE	1.07122	1616.47	MDD	POR	Proteiome	BLOOD	SMR	deCODE	SMR	-0.065285	0.0302735	0.0310442		37415601	10.3389/fgene.2023.1191264	Gedik et all Front Genet	BLOOD
POR	P16435	9208	CIS	BIP_PGC3_noukb	DECODE_Specific	-,NA		0.432442	0.432442	DECODE	DECODE	1.07122	1616.47	BIP	POR	Proteiome	BLOOD	SMR	deCODE	SMR	-0.0538641	0.0648371	0.406109		37415601	10.3389/fgene.2023.1191264	Gedik et all Front Genet	BLOOD
POR	P16435	9208	CIS	BIP_PGC3_noukb	DECODE_Specific	-,NA		0.432442	0.432442	DECODE	DECODE	1.07122	1616.47	SCZ.Clozuk.2018	POR	Transcriptome	BRAIN	TWAS	PsychENCODE	FUSION	0.18311		0.855		30545856	10.1126/science.aat8127	Gandal et all science	BRAIN
POR	P16435	9208	CIS	BIP_PGC3_noukb	DECODE_Specific	-,NA		0.432442	0.432442	DECODE	DECODE	1.07122	1616.47	BD.PGC.ruderferCell2018	POR	Transcriptome	BRAIN	TWAS	PsychENCODE	FUSION	-0.04265		0.966		30545856	10.1126/science.aat8127	Gandal et all science	BRAIN
POR	P16435	9208	CIS	BIP_PGC3_noukb	DECODE_Specific	-,NA		0.432442	0.432442	DECODE	DECODE	1.07122	1616.47	Depression Howard et all	POR	Proteiome	BRAIN DPFC	PWAS	ROS/MAP	FUSION	-2.5344		0.0113		33846625	10.1038/s41593-021-00832-6	Wingo Nat Neurosci	BRAIN
POR	P16435	9208	CIS	BIP_PGC3_noukb	DECODE_Specific	-,NA		0.432442	0.432442	DECODE	DECODE	1.07122	1616.47	Depression Howard et all	POR	Transcriptome	BRAIN DPFC	TWAS	dPFC of 152 participants of European descent	FUSION	0.9303		0.35221		33846625	10.1038/s41593-021-00832-6	Wingo Nat Neurosci	BRAIN
POR	P16435	9208	CIS	BIP_PGC3_noukb	DECODE_Specific	-,NA		0.432442	0.432442	DECODE	DECODE	1.07122	1616.47	Depression Howard et all	POR	Proteiome	BRAIN	PWAS	ROS/MAP	FUSION	-1.95097		0.0511		33846625	10.1038/s41593-021-00832-6	Wingo Nat Neurosci	BRAIN
POR	P16435	9208	CIS	BIP_PGC3_noukb	DECODE_Specific	-,NA		0.432442	0.432442	DECODE	DECODE	1.07122	1616.47	Schizophrenia	POR	Proteome	CSF	MR	Yang_et_al_(34239129)	TwoSampleMR	0.0158213	0.30068	0.958036		36482464	10.1186/s12916-022-02679-5	Gu X	CSF
POR	P16435	9208	CIS	BIP_PGC3_noukb	DECODE_Specific	-,NA		0.432442	0.432442	DECODE	DECODE	1.07122	1616.47	Schizophrenia	POR	Transcriptome	brain caudate nucleus	TWAS	Gtex	Fusion			0.286849		36319771	10.1038/s41593-022-01182-7	Benjamin KJM	brain caudate nucleus
POR	P16435	9208	TRANS	BIP_PGC3_noukb	DECODE_Specific	+,NA		0.737773	0.737773	DECODE	DECODE	1.22441	5024.97	SCZ	POR	Proteome	PLASMA	MR	deCODE	TwoSampleMR	0.0321201	0.0497409	0.518443		37085628	10.1007/s00439-023-02562-0	Dang et al Human Genetics	BLOOD
POR	P16435	9208	TRANS	BIP_PGC3_noukb	DECODE_Specific	+,NA		0.737773	0.737773	DECODE	DECODE	1.22441	5024.97	BIP	POR	Proteome	PLASMA	MR	deCODE	TwoSampleMR	-0.0538641	0.0647668	0.4056		37085628	10.1007/s00439-023-02562-0	Dang et al Human Genetics	BLOOD
POR	P16435	9208	TRANS	BIP_PGC3_noukb	DECODE_Specific	+,NA		0.737773	0.737773	DECODE	DECODE	1.22441	5024.97	MDD	POR	Proteome	PLASMA	MR	deCODE	TwoSampleMR	-0.0479638	0.0244151	0.04947		37085628	10.1007/s00439-023-02562-0	Dang et al Human Genetics	BLOOD
POR	P16435	9208	TRANS	BIP_PGC3_noukb	DECODE_Specific	+,NA		0.737773	0.737773	DECODE	DECODE	1.22441	5024.97	Bipolar disorder	POR	Proteome	PLASMA	MR	FENLAND	TwoSampleMR	0.00108485	0.0391483	0.977893		36280454	https://doi.org/10.1016/j.biopsych.2022.08.015	Lu et al Biol Psychiatry	BLOOD
POR	P16435	9208	TRANS	BIP_PGC3_noukb	DECODE_Specific	+,NA		0.737773	0.737773	DECODE	DECODE	1.22441	5024.97	Major depressive disorder	POR	Proteome	PLASMA	MR	FENLAND	TwoSampleMR	-0.0151152	0.00833582	0.0697881		36280454	https://doi.org/10.1016/j.biopsych.2022.08.015	Lu et al Biol Psychiatry	BLOOD
POR	P16435	9208	TRANS	BIP_PGC3_noukb	DECODE_Specific	+,NA		0.737773	0.737773	DECODE	DECODE	1.22441	5024.97	Schizophrenia	POR	Proteome	PLASMA	MR	FENLAND	TwoSampleMR	0.0288601	0.0347457	0.406196		36280454	https://doi.org/10.1016/j.biopsych.2022.08.015	Lu et al Biol Psychiatry	BLOOD
POR	P16435	9208	TRANS	BIP_PGC3_noukb	DECODE_Specific	+,NA		0.737773	0.737773	DECODE	DECODE	1.22441	5024.97	Deepression_Wray_tall	POR	Transcriptome	BRAIN DLPFC	MR	PsychENCODE	TwoSampleMR	0	0.01	0.75		35296807	10.1038/s41380-022-01507-9	Deng et all Mol Psychiatry	BRAIN
POR	P16435	9208	TRANS	BIP_PGC3_noukb	DECODE_Specific	+,NA		0.737773	0.737773	DECODE	DECODE	1.22441	5024.97	Deepression_Wray_tall	POR	Transcriptome	BLOOD	MR	GTEx	TwoSampleMR	-0.13	0.05	0.0131		35296807	10.1038/s41380-022-01507-9	Deng et all Mol Psychiatry	BLOOD
POR	P16435	9208	TRANS	BIP_PGC3_noukb	DECODE_Specific	+,NA		0.737773	0.737773	DECODE	DECODE	1.22441	5024.97	SCZ.Clozuk.2018	POR	Transcriptome	BRAIN	SMR	PsychENCODE	SMR	-0.0154803	0.0261563	0.554		30545856	10.1126/science.aat8127	Gandal et all science	BRAIN
POR	P16435	9208	TRANS	BIP_PGC3_noukb	DECODE_Specific	+,NA		0.737773	0.737773	DECODE	DECODE	1.22441	5024.97	BD.PGC.ruderferCell2018	POR	Transcriptome	BRAIN	SMR	PsychENCODE	SMR	-0.0173924	0.040509	0.667672		30545856	10.1126/science.aat8127	Gandal et all science	BRAIN
POR	P16435	9208	TRANS	BIP_PGC3_noukb	DECODE_Specific	+,NA		0.737773	0.737773	DECODE	DECODE	1.22441	5024.97	Depression Howard et all	POR	Proteiome	BRAIN DPFC	SMR	ROS/MAP	SMR	-0.629644	0.21725	0.00375256		33846625	10.1038/s41593-021-00832-6	Wingo Nat Neurosci	BRAIN
POR	P16435	9208	TRANS	BIP_PGC3_noukb	DECODE_Specific	+,NA		0.737773	0.737773	DECODE	DECODE	1.22441	5024.97	MDD	POR	Proteiome	BRAIN	SMR	BrainMeta	SMR	-0.00322187	0.010113	0.75004		37415601	10.3389/fgene.2023.1191264	Gedik et all Front Genet	BRAIN
POR	P16435	9208	TRANS	BIP_PGC3_noukb	DECODE_Specific	+,NA		0.737773	0.737773	DECODE	DECODE	1.22441	5024.97	BIP	POR	Proteiome	BRAIN	SMR	BrainMeta	SMR	0.0191104	0.0243746	0.433024		37415601	10.3389/fgene.2023.1191264	Gedik et all Front Genet	BRAIN
POR	P16435	9208	TRANS	BIP_PGC3_noukb	DECODE_Specific	+,NA		0.737773	0.737773	DECODE	DECODE	1.22441	5024.97	SCZ	POR	Proteiome	BRAIN	SMR	BrainMeta	SMR	0.0170563	0.0219254	0.436615		37415601	10.3389/fgene.2023.1191264	Gedik et all Front Genet	BRAIN
POR	P16435	9208	TRANS	BIP_PGC3_noukb	DECODE_Specific	+,NA		0.737773	0.737773	DECODE	DECODE	1.22441	5024.97	MDD	POR	Proteiome	BLOOD	SMR	eQTLGen	SMR	-0.0304971	0.0144007	0.0341959		37415601	10.3389/fgene.2023.1191264	Gedik et all Front Genet	BLOOD
POR	P16435	9208	TRANS	BIP_PGC3_noukb	DECODE_Specific	+,NA		0.737773	0.737773	DECODE	DECODE	1.22441	5024.97	BIP	POR	Proteiome	BLOOD	SMR	eQTLGen	SMR	-0.0228048	0.0305024	0.454677		37415601	10.3389/fgene.2023.1191264	Gedik et all Front Genet	BLOOD
POR	P16435	9208	TRANS	BIP_PGC3_noukb	DECODE_Specific	+,NA		0.737773	0.737773	DECODE	DECODE	1.22441	5024.97	MDD	POR	Proteiome	BRAIN	SMR	Wingo et al., 2022, in 722 samples	SMR	0.00319898	0.0153614	0.835036		37415601	10.3389/fgene.2023.1191264	Gedik et all Front Genet	BRAIN
POR	P16435	9208	TRANS	BIP_PGC3_noukb	DECODE_Specific	+,NA		0.737773	0.737773	DECODE	DECODE	1.22441	5024.97	BIP	POR	Proteiome	BRAIN	SMR	Wingo et al., 2022, in 722 samples	SMR	0.0723082	0.0353402	0.0407502		37415601	10.3389/fgene.2023.1191264	Gedik et all Front Genet	BRAIN
POR	P16435	9208	TRANS	BIP_PGC3_noukb	DECODE_Specific	+,NA		0.737773	0.737773	DECODE	DECODE	1.22441	5024.97	SCZ	POR	Proteiome	BRAIN	SMR	Wingo et al., 2022, in 722 samples	SMR	0.0873871	0.0303201	0.00394968		37415601	10.3389/fgene.2023.1191264	Gedik et all Front Genet	BRAIN
POR	P16435	9208	TRANS	BIP_PGC3_noukb	DECODE_Specific	+,NA		0.737773	0.737773	DECODE	DECODE	1.22441	5024.97	MDD	POR	Proteiome	BLOOD	SMR	deCODE	SMR	-0.065285	0.0302735	0.0310442		37415601	10.3389/fgene.2023.1191264	Gedik et all Front Genet	BLOOD
POR	P16435	9208	TRANS	BIP_PGC3_noukb	DECODE_Specific	+,NA		0.737773	0.737773	DECODE	DECODE	1.22441	5024.97	BIP	POR	Proteiome	BLOOD	SMR	deCODE	SMR	-0.0538641	0.0648371	0.406109		37415601	10.3389/fgene.2023.1191264	Gedik et all Front Genet	BLOOD
POR	P16435	9208	TRANS	BIP_PGC3_noukb	DECODE_Specific	+,NA		0.737773	0.737773	DECODE	DECODE	1.22441	5024.97	SCZ.Clozuk.2018	POR	Transcriptome	BRAIN	TWAS	PsychENCODE	FUSION	0.18311		0.855		30545856	10.1126/science.aat8127	Gandal et all science	BRAIN
POR	P16435	9208	TRANS	BIP_PGC3_noukb	DECODE_Specific	+,NA		0.737773	0.737773	DECODE	DECODE	1.22441	5024.97	BD.PGC.ruderferCell2018	POR	Transcriptome	BRAIN	TWAS	PsychENCODE	FUSION	-0.04265		0.966		30545856	10.1126/science.aat8127	Gandal et all science	BRAIN
POR	P16435	9208	TRANS	BIP_PGC3_noukb	DECODE_Specific	+,NA		0.737773	0.737773	DECODE	DECODE	1.22441	5024.97	Depression Howard et all	POR	Proteiome	BRAIN DPFC	PWAS	ROS/MAP	FUSION	-2.5344		0.0113		33846625	10.1038/s41593-021-00832-6	Wingo Nat Neurosci	BRAIN
POR	P16435	9208	TRANS	BIP_PGC3_noukb	DECODE_Specific	+,NA		0.737773	0.737773	DECODE	DECODE	1.22441	5024.97	Depression Howard et all	POR	Transcriptome	BRAIN DPFC	TWAS	dPFC of 152 participants of European descent	FUSION	0.9303		0.35221		33846625	10.1038/s41593-021-00832-6	Wingo Nat Neurosci	BRAIN
POR	P16435	9208	TRANS	BIP_PGC3_noukb	DECODE_Specific	+,NA		0.737773	0.737773	DECODE	DECODE	1.22441	5024.97	Depression Howard et all	POR	Proteiome	BRAIN	PWAS	ROS/MAP	FUSION	-1.95097		0.0511		33846625	10.1038/s41593-021-00832-6	Wingo Nat Neurosci	BRAIN
POR	P16435	9208	TRANS	BIP_PGC3_noukb	DECODE_Specific	+,NA		0.737773	0.737773	DECODE	DECODE	1.22441	5024.97	Schizophrenia	POR	Proteome	CSF	MR	Yang_et_al_(34239129)	TwoSampleMR	0.0158213	0.30068	0.958036		36482464	10.1186/s12916-022-02679-5	Gu X	CSF
POR	P16435	9208	TRANS	BIP_PGC3_noukb	DECODE_Specific	+,NA		0.737773	0.737773	DECODE	DECODE	1.22441	5024.97	Schizophrenia	POR	Transcriptome	brain caudate nucleus	TWAS	Gtex	Fusion			0.286849		36319771	10.1038/s41593-022-01182-7	Benjamin KJM	brain caudate nucleus
POR	P16435	9208	TRANS	Cognition_Meta	DECODE_Specific	+,NA		0.702045	0.702045	DECODE	DECODE	1.25799	4781.63	SCZ	POR	Proteome	PLASMA	MR	deCODE	TwoSampleMR	0.0321201	0.0497409	0.518443		37085628	10.1007/s00439-023-02562-0	Dang et al Human Genetics	BLOOD
POR	P16435	9208	TRANS	Cognition_Meta	DECODE_Specific	+,NA		0.702045	0.702045	DECODE	DECODE	1.25799	4781.63	BIP	POR	Proteome	PLASMA	MR	deCODE	TwoSampleMR	-0.0538641	0.0647668	0.4056		37085628	10.1007/s00439-023-02562-0	Dang et al Human Genetics	BLOOD
POR	P16435	9208	TRANS	Cognition_Meta	DECODE_Specific	+,NA		0.702045	0.702045	DECODE	DECODE	1.25799	4781.63	MDD	POR	Proteome	PLASMA	MR	deCODE	TwoSampleMR	-0.0479638	0.0244151	0.04947		37085628	10.1007/s00439-023-02562-0	Dang et al Human Genetics	BLOOD
POR	P16435	9208	TRANS	Cognition_Meta	DECODE_Specific	+,NA		0.702045	0.702045	DECODE	DECODE	1.25799	4781.63	Bipolar disorder	POR	Proteome	PLASMA	MR	FENLAND	TwoSampleMR	0.00108485	0.0391483	0.977893		36280454	https://doi.org/10.1016/j.biopsych.2022.08.015	Lu et al Biol Psychiatry	BLOOD
POR	P16435	9208	TRANS	Cognition_Meta	DECODE_Specific	+,NA		0.702045	0.702045	DECODE	DECODE	1.25799	4781.63	Major depressive disorder	POR	Proteome	PLASMA	MR	FENLAND	TwoSampleMR	-0.0151152	0.00833582	0.0697881		36280454	https://doi.org/10.1016/j.biopsych.2022.08.015	Lu et al Biol Psychiatry	BLOOD
POR	P16435	9208	TRANS	Cognition_Meta	DECODE_Specific	+,NA		0.702045	0.702045	DECODE	DECODE	1.25799	4781.63	Schizophrenia	POR	Proteome	PLASMA	MR	FENLAND	TwoSampleMR	0.0288601	0.0347457	0.406196		36280454	https://doi.org/10.1016/j.biopsych.2022.08.015	Lu et al Biol Psychiatry	BLOOD
POR	P16435	9208	TRANS	Cognition_Meta	DECODE_Specific	+,NA		0.702045	0.702045	DECODE	DECODE	1.25799	4781.63	Deepression_Wray_tall	POR	Transcriptome	BRAIN DLPFC	MR	PsychENCODE	TwoSampleMR	0	0.01	0.75		35296807	10.1038/s41380-022-01507-9	Deng et all Mol Psychiatry	BRAIN
POR	P16435	9208	TRANS	Cognition_Meta	DECODE_Specific	+,NA		0.702045	0.702045	DECODE	DECODE	1.25799	4781.63	Deepression_Wray_tall	POR	Transcriptome	BLOOD	MR	GTEx	TwoSampleMR	-0.13	0.05	0.0131		35296807	10.1038/s41380-022-01507-9	Deng et all Mol Psychiatry	BLOOD
POR	P16435	9208	TRANS	Cognition_Meta	DECODE_Specific	+,NA		0.702045	0.702045	DECODE	DECODE	1.25799	4781.63	SCZ.Clozuk.2018	POR	Transcriptome	BRAIN	SMR	PsychENCODE	SMR	-0.0154803	0.0261563	0.554		30545856	10.1126/science.aat8127	Gandal et all science	BRAIN
POR	P16435	9208	TRANS	Cognition_Meta	DECODE_Specific	+,NA		0.702045	0.702045	DECODE	DECODE	1.25799	4781.63	BD.PGC.ruderferCell2018	POR	Transcriptome	BRAIN	SMR	PsychENCODE	SMR	-0.0173924	0.040509	0.667672		30545856	10.1126/science.aat8127	Gandal et all science	BRAIN
POR	P16435	9208	TRANS	Cognition_Meta	DECODE_Specific	+,NA		0.702045	0.702045	DECODE	DECODE	1.25799	4781.63	Depression Howard et all	POR	Proteiome	BRAIN DPFC	SMR	ROS/MAP	SMR	-0.629644	0.21725	0.00375256		33846625	10.1038/s41593-021-00832-6	Wingo Nat Neurosci	BRAIN
POR	P16435	9208	TRANS	Cognition_Meta	DECODE_Specific	+,NA		0.702045	0.702045	DECODE	DECODE	1.25799	4781.63	MDD	POR	Proteiome	BRAIN	SMR	BrainMeta	SMR	-0.00322187	0.010113	0.75004		37415601	10.3389/fgene.2023.1191264	Gedik et all Front Genet	BRAIN
POR	P16435	9208	TRANS	Cognition_Meta	DECODE_Specific	+,NA		0.702045	0.702045	DECODE	DECODE	1.25799	4781.63	BIP	POR	Proteiome	BRAIN	SMR	BrainMeta	SMR	0.0191104	0.0243746	0.433024		37415601	10.3389/fgene.2023.1191264	Gedik et all Front Genet	BRAIN
POR	P16435	9208	TRANS	Cognition_Meta	DECODE_Specific	+,NA		0.702045	0.702045	DECODE	DECODE	1.25799	4781.63	SCZ	POR	Proteiome	BRAIN	SMR	BrainMeta	SMR	0.0170563	0.0219254	0.436615		37415601	10.3389/fgene.2023.1191264	Gedik et all Front Genet	BRAIN
POR	P16435	9208	TRANS	Cognition_Meta	DECODE_Specific	+,NA		0.702045	0.702045	DECODE	DECODE	1.25799	4781.63	MDD	POR	Proteiome	BLOOD	SMR	eQTLGen	SMR	-0.0304971	0.0144007	0.0341959		37415601	10.3389/fgene.2023.1191264	Gedik et all Front Genet	BLOOD
POR	P16435	9208	TRANS	Cognition_Meta	DECODE_Specific	+,NA		0.702045	0.702045	DECODE	DECODE	1.25799	4781.63	BIP	POR	Proteiome	BLOOD	SMR	eQTLGen	SMR	-0.0228048	0.0305024	0.454677		37415601	10.3389/fgene.2023.1191264	Gedik et all Front Genet	BLOOD
POR	P16435	9208	TRANS	Cognition_Meta	DECODE_Specific	+,NA		0.702045	0.702045	DECODE	DECODE	1.25799	4781.63	MDD	POR	Proteiome	BRAIN	SMR	Wingo et al., 2022, in 722 samples	SMR	0.00319898	0.0153614	0.835036		37415601	10.3389/fgene.2023.1191264	Gedik et all Front Genet	BRAIN
POR	P16435	9208	TRANS	Cognition_Meta	DECODE_Specific	+,NA		0.702045	0.702045	DECODE	DECODE	1.25799	4781.63	BIP	POR	Proteiome	BRAIN	SMR	Wingo et al., 2022, in 722 samples	SMR	0.0723082	0.0353402	0.0407502		37415601	10.3389/fgene.2023.1191264	Gedik et all Front Genet	BRAIN
POR	P16435	9208	TRANS	Cognition_Meta	DECODE_Specific	+,NA		0.702045	0.702045	DECODE	DECODE	1.25799	4781.63	SCZ	POR	Proteiome	BRAIN	SMR	Wingo et al., 2022, in 722 samples	SMR	0.0873871	0.0303201	0.00394968		37415601	10.3389/fgene.2023.1191264	Gedik et all Front Genet	BRAIN
POR	P16435	9208	TRANS	Cognition_Meta	DECODE_Specific	+,NA		0.702045	0.702045	DECODE	DECODE	1.25799	4781.63	MDD	POR	Proteiome	BLOOD	SMR	deCODE	SMR	-0.065285	0.0302735	0.0310442		37415601	10.3389/fgene.2023.1191264	Gedik et all Front Genet	BLOOD
POR	P16435	9208	TRANS	Cognition_Meta	DECODE_Specific	+,NA		0.702045	0.702045	DECODE	DECODE	1.25799	4781.63	BIP	POR	Proteiome	BLOOD	SMR	deCODE	SMR	-0.0538641	0.0648371	0.406109		37415601	10.3389/fgene.2023.1191264	Gedik et all Front Genet	BLOOD
POR	P16435	9208	TRANS	Cognition_Meta	DECODE_Specific	+,NA		0.702045	0.702045	DECODE	DECODE	1.25799	4781.63	SCZ.Clozuk.2018	POR	Transcriptome	BRAIN	TWAS	PsychENCODE	FUSION	0.18311		0.855		30545856	10.1126/science.aat8127	Gandal et all science	BRAIN
POR	P16435	9208	TRANS	Cognition_Meta	DECODE_Specific	+,NA		0.702045	0.702045	DECODE	DECODE	1.25799	4781.63	BD.PGC.ruderferCell2018	POR	Transcriptome	BRAIN	TWAS	PsychENCODE	FUSION	-0.04265		0.966		30545856	10.1126/science.aat8127	Gandal et all science	BRAIN
POR	P16435	9208	TRANS	Cognition_Meta	DECODE_Specific	+,NA		0.702045	0.702045	DECODE	DECODE	1.25799	4781.63	Depression Howard et all	POR	Proteiome	BRAIN DPFC	PWAS	ROS/MAP	FUSION	-2.5344		0.0113		33846625	10.1038/s41593-021-00832-6	Wingo Nat Neurosci	BRAIN
POR	P16435	9208	TRANS	Cognition_Meta	DECODE_Specific	+,NA		0.702045	0.702045	DECODE	DECODE	1.25799	4781.63	Depression Howard et all	POR	Transcriptome	BRAIN DPFC	TWAS	dPFC of 152 participants of European descent	FUSION	0.9303		0.35221		33846625	10.1038/s41593-021-00832-6	Wingo Nat Neurosci	BRAIN
POR	P16435	9208	TRANS	Cognition_Meta	DECODE_Specific	+,NA		0.702045	0.702045	DECODE	DECODE	1.25799	4781.63	Depression Howard et all	POR	Proteiome	BRAIN	PWAS	ROS/MAP	FUSION	-1.95097		0.0511		33846625	10.1038/s41593-021-00832-6	Wingo Nat Neurosci	BRAIN
POR	P16435	9208	TRANS	Cognition_Meta	DECODE_Specific	+,NA		0.702045	0.702045	DECODE	DECODE	1.25799	4781.63	Schizophrenia	POR	Proteome	CSF	MR	Yang_et_al_(34239129)	TwoSampleMR	0.0158213	0.30068	0.958036		36482464	10.1186/s12916-022-02679-5	Gu X	CSF
POR	P16435	9208	TRANS	Cognition_Meta	DECODE_Specific	+,NA		0.702045	0.702045	DECODE	DECODE	1.25799	4781.63	Schizophrenia	POR	Transcriptome	brain caudate nucleus	TWAS	Gtex	Fusion			0.286849		36319771	10.1038/s41593-022-01182-7	Benjamin KJM	brain caudate nucleus
POR	P16435	9208	TRANS	Depression_iPSYCH_2023	DECODE_Specific	+,NA		0.846468	0.846468	DECODE	DECODE	1.42072	5765.29	SCZ	POR	Proteome	PLASMA	MR	deCODE	TwoSampleMR	0.0321201	0.0497409	0.518443		37085628	10.1007/s00439-023-02562-0	Dang et al Human Genetics	BLOOD
POR	P16435	9208	TRANS	Depression_iPSYCH_2023	DECODE_Specific	+,NA		0.846468	0.846468	DECODE	DECODE	1.42072	5765.29	BIP	POR	Proteome	PLASMA	MR	deCODE	TwoSampleMR	-0.0538641	0.0647668	0.4056		37085628	10.1007/s00439-023-02562-0	Dang et al Human Genetics	BLOOD
POR	P16435	9208	TRANS	Depression_iPSYCH_2023	DECODE_Specific	+,NA		0.846468	0.846468	DECODE	DECODE	1.42072	5765.29	MDD	POR	Proteome	PLASMA	MR	deCODE	TwoSampleMR	-0.0479638	0.0244151	0.04947		37085628	10.1007/s00439-023-02562-0	Dang et al Human Genetics	BLOOD
POR	P16435	9208	TRANS	Depression_iPSYCH_2023	DECODE_Specific	+,NA		0.846468	0.846468	DECODE	DECODE	1.42072	5765.29	Bipolar disorder	POR	Proteome	PLASMA	MR	FENLAND	TwoSampleMR	0.00108485	0.0391483	0.977893		36280454	https://doi.org/10.1016/j.biopsych.2022.08.015	Lu et al Biol Psychiatry	BLOOD
POR	P16435	9208	TRANS	Depression_iPSYCH_2023	DECODE_Specific	+,NA		0.846468	0.846468	DECODE	DECODE	1.42072	5765.29	Major depressive disorder	POR	Proteome	PLASMA	MR	FENLAND	TwoSampleMR	-0.0151152	0.00833582	0.0697881		36280454	https://doi.org/10.1016/j.biopsych.2022.08.015	Lu et al Biol Psychiatry	BLOOD
POR	P16435	9208	TRANS	Depression_iPSYCH_2023	DECODE_Specific	+,NA		0.846468	0.846468	DECODE	DECODE	1.42072	5765.29	Schizophrenia	POR	Proteome	PLASMA	MR	FENLAND	TwoSampleMR	0.0288601	0.0347457	0.406196		36280454	https://doi.org/10.1016/j.biopsych.2022.08.015	Lu et al Biol Psychiatry	BLOOD
POR	P16435	9208	TRANS	Depression_iPSYCH_2023	DECODE_Specific	+,NA		0.846468	0.846468	DECODE	DECODE	1.42072	5765.29	Deepression_Wray_tall	POR	Transcriptome	BRAIN DLPFC	MR	PsychENCODE	TwoSampleMR	0	0.01	0.75		35296807	10.1038/s41380-022-01507-9	Deng et all Mol Psychiatry	BRAIN
POR	P16435	9208	TRANS	Depression_iPSYCH_2023	DECODE_Specific	+,NA		0.846468	0.846468	DECODE	DECODE	1.42072	5765.29	Deepression_Wray_tall	POR	Transcriptome	BLOOD	MR	GTEx	TwoSampleMR	-0.13	0.05	0.0131		35296807	10.1038/s41380-022-01507-9	Deng et all Mol Psychiatry	BLOOD
POR	P16435	9208	TRANS	Depression_iPSYCH_2023	DECODE_Specific	+,NA		0.846468	0.846468	DECODE	DECODE	1.42072	5765.29	SCZ.Clozuk.2018	POR	Transcriptome	BRAIN	SMR	PsychENCODE	SMR	-0.0154803	0.0261563	0.554		30545856	10.1126/science.aat8127	Gandal et all science	BRAIN
POR	P16435	9208	TRANS	Depression_iPSYCH_2023	DECODE_Specific	+,NA		0.846468	0.846468	DECODE	DECODE	1.42072	5765.29	BD.PGC.ruderferCell2018	POR	Transcriptome	BRAIN	SMR	PsychENCODE	SMR	-0.0173924	0.040509	0.667672		30545856	10.1126/science.aat8127	Gandal et all science	BRAIN
POR	P16435	9208	TRANS	Depression_iPSYCH_2023	DECODE_Specific	+,NA		0.846468	0.846468	DECODE	DECODE	1.42072	5765.29	Depression Howard et all	POR	Proteiome	BRAIN DPFC	SMR	ROS/MAP	SMR	-0.629644	0.21725	0.00375256		33846625	10.1038/s41593-021-00832-6	Wingo Nat Neurosci	BRAIN
POR	P16435	9208	TRANS	Depression_iPSYCH_2023	DECODE_Specific	+,NA		0.846468	0.846468	DECODE	DECODE	1.42072	5765.29	MDD	POR	Proteiome	BRAIN	SMR	BrainMeta	SMR	-0.00322187	0.010113	0.75004		37415601	10.3389/fgene.2023.1191264	Gedik et all Front Genet	BRAIN
POR	P16435	9208	TRANS	Depression_iPSYCH_2023	DECODE_Specific	+,NA		0.846468	0.846468	DECODE	DECODE	1.42072	5765.29	BIP	POR	Proteiome	BRAIN	SMR	BrainMeta	SMR	0.0191104	0.0243746	0.433024		37415601	10.3389/fgene.2023.1191264	Gedik et all Front Genet	BRAIN
POR	P16435	9208	TRANS	Depression_iPSYCH_2023	DECODE_Specific	+,NA		0.846468	0.846468	DECODE	DECODE	1.42072	5765.29	SCZ	POR	Proteiome	BRAIN	SMR	BrainMeta	SMR	0.0170563	0.0219254	0.436615		37415601	10.3389/fgene.2023.1191264	Gedik et all Front Genet	BRAIN
POR	P16435	9208	TRANS	Depression_iPSYCH_2023	DECODE_Specific	+,NA		0.846468	0.846468	DECODE	DECODE	1.42072	5765.29	MDD	POR	Proteiome	BLOOD	SMR	eQTLGen	SMR	-0.0304971	0.0144007	0.0341959		37415601	10.3389/fgene.2023.1191264	Gedik et all Front Genet	BLOOD
POR	P16435	9208	TRANS	Depression_iPSYCH_2023	DECODE_Specific	+,NA		0.846468	0.846468	DECODE	DECODE	1.42072	5765.29	BIP	POR	Proteiome	BLOOD	SMR	eQTLGen	SMR	-0.0228048	0.0305024	0.454677		37415601	10.3389/fgene.2023.1191264	Gedik et all Front Genet	BLOOD
POR	P16435	9208	TRANS	Depression_iPSYCH_2023	DECODE_Specific	+,NA		0.846468	0.846468	DECODE	DECODE	1.42072	5765.29	MDD	POR	Proteiome	BRAIN	SMR	Wingo et al., 2022, in 722 samples	SMR	0.00319898	0.0153614	0.835036		37415601	10.3389/fgene.2023.1191264	Gedik et all Front Genet	BRAIN
POR	P16435	9208	TRANS	Depression_iPSYCH_2023	DECODE_Specific	+,NA		0.846468	0.846468	DECODE	DECODE	1.42072	5765.29	BIP	POR	Proteiome	BRAIN	SMR	Wingo et al., 2022, in 722 samples	SMR	0.0723082	0.0353402	0.0407502		37415601	10.3389/fgene.2023.1191264	Gedik et all Front Genet	BRAIN
POR	P16435	9208	TRANS	Depression_iPSYCH_2023	DECODE_Specific	+,NA		0.846468	0.846468	DECODE	DECODE	1.42072	5765.29	SCZ	POR	Proteiome	BRAIN	SMR	Wingo et al., 2022, in 722 samples	SMR	0.0873871	0.0303201	0.00394968		37415601	10.3389/fgene.2023.1191264	Gedik et all Front Genet	BRAIN
POR	P16435	9208	TRANS	Depression_iPSYCH_2023	DECODE_Specific	+,NA		0.846468	0.846468	DECODE	DECODE	1.42072	5765.29	MDD	POR	Proteiome	BLOOD	SMR	deCODE	SMR	-0.065285	0.0302735	0.0310442		37415601	10.3389/fgene.2023.1191264	Gedik et all Front Genet	BLOOD
POR	P16435	9208	TRANS	Depression_iPSYCH_2023	DECODE_Specific	+,NA		0.846468	0.846468	DECODE	DECODE	1.42072	5765.29	BIP	POR	Proteiome	BLOOD	SMR	deCODE	SMR	-0.0538641	0.0648371	0.406109		37415601	10.3389/fgene.2023.1191264	Gedik et all Front Genet	BLOOD
POR	P16435	9208	TRANS	Depression_iPSYCH_2023	DECODE_Specific	+,NA		0.846468	0.846468	DECODE	DECODE	1.42072	5765.29	SCZ.Clozuk.2018	POR	Transcriptome	BRAIN	TWAS	PsychENCODE	FUSION	0.18311		0.855		30545856	10.1126/science.aat8127	Gandal et all science	BRAIN
POR	P16435	9208	TRANS	Depression_iPSYCH_2023	DECODE_Specific	+,NA		0.846468	0.846468	DECODE	DECODE	1.42072	5765.29	BD.PGC.ruderferCell2018	POR	Transcriptome	BRAIN	TWAS	PsychENCODE	FUSION	-0.04265		0.966		30545856	10.1126/science.aat8127	Gandal et all science	BRAIN
POR	P16435	9208	TRANS	Depression_iPSYCH_2023	DECODE_Specific	+,NA		0.846468	0.846468	DECODE	DECODE	1.42072	5765.29	Depression Howard et all	POR	Proteiome	BRAIN DPFC	PWAS	ROS/MAP	FUSION	-2.5344		0.0113		33846625	10.1038/s41593-021-00832-6	Wingo Nat Neurosci	BRAIN
POR	P16435	9208	TRANS	Depression_iPSYCH_2023	DECODE_Specific	+,NA		0.846468	0.846468	DECODE	DECODE	1.42072	5765.29	Depression Howard et all	POR	Transcriptome	BRAIN DPFC	TWAS	dPFC of 152 participants of European descent	FUSION	0.9303		0.35221		33846625	10.1038/s41593-021-00832-6	Wingo Nat Neurosci	BRAIN
POR	P16435	9208	TRANS	Depression_iPSYCH_2023	DECODE_Specific	+,NA		0.846468	0.846468	DECODE	DECODE	1.42072	5765.29	Depression Howard et all	POR	Proteiome	BRAIN	PWAS	ROS/MAP	FUSION	-1.95097		0.0511		33846625	10.1038/s41593-021-00832-6	Wingo Nat Neurosci	BRAIN
POR	P16435	9208	TRANS	Depression_iPSYCH_2023	DECODE_Specific	+,NA		0.846468	0.846468	DECODE	DECODE	1.42072	5765.29	Schizophrenia	POR	Proteome	CSF	MR	Yang_et_al_(34239129)	TwoSampleMR	0.0158213	0.30068	0.958036		36482464	10.1186/s12916-022-02679-5	Gu X	CSF
POR	P16435	9208	TRANS	Depression_iPSYCH_2023	DECODE_Specific	+,NA		0.846468	0.846468	DECODE	DECODE	1.42072	5765.29	Schizophrenia	POR	Transcriptome	brain caudate nucleus	TWAS	Gtex	Fusion			0.286849		36319771	10.1038/s41593-022-01182-7	Benjamin KJM	brain caudate nucleus
POR	P16435	9208	TRANS	PGC3_SCZ_NoUKB	DECODE_Specific	+,NA		0.703585	0.703585	DECODE	DECODE	1.19445	4792.12	SCZ	POR	Proteome	PLASMA	MR	deCODE	TwoSampleMR	0.0321201	0.0497409	0.518443		37085628	10.1007/s00439-023-02562-0	Dang et al Human Genetics	BLOOD
POR	P16435	9208	TRANS	PGC3_SCZ_NoUKB	DECODE_Specific	+,NA		0.703585	0.703585	DECODE	DECODE	1.19445	4792.12	BIP	POR	Proteome	PLASMA	MR	deCODE	TwoSampleMR	-0.0538641	0.0647668	0.4056		37085628	10.1007/s00439-023-02562-0	Dang et al Human Genetics	BLOOD
POR	P16435	9208	TRANS	PGC3_SCZ_NoUKB	DECODE_Specific	+,NA		0.703585	0.703585	DECODE	DECODE	1.19445	4792.12	MDD	POR	Proteome	PLASMA	MR	deCODE	TwoSampleMR	-0.0479638	0.0244151	0.04947		37085628	10.1007/s00439-023-02562-0	Dang et al Human Genetics	BLOOD
POR	P16435	9208	TRANS	PGC3_SCZ_NoUKB	DECODE_Specific	+,NA		0.703585	0.703585	DECODE	DECODE	1.19445	4792.12	Bipolar disorder	POR	Proteome	PLASMA	MR	FENLAND	TwoSampleMR	0.00108485	0.0391483	0.977893		36280454	https://doi.org/10.1016/j.biopsych.2022.08.015	Lu et al Biol Psychiatry	BLOOD
POR	P16435	9208	TRANS	PGC3_SCZ_NoUKB	DECODE_Specific	+,NA		0.703585	0.703585	DECODE	DECODE	1.19445	4792.12	Major depressive disorder	POR	Proteome	PLASMA	MR	FENLAND	TwoSampleMR	-0.0151152	0.00833582	0.0697881		36280454	https://doi.org/10.1016/j.biopsych.2022.08.015	Lu et al Biol Psychiatry	BLOOD
POR	P16435	9208	TRANS	PGC3_SCZ_NoUKB	DECODE_Specific	+,NA		0.703585	0.703585	DECODE	DECODE	1.19445	4792.12	Schizophrenia	POR	Proteome	PLASMA	MR	FENLAND	TwoSampleMR	0.0288601	0.0347457	0.406196		36280454	https://doi.org/10.1016/j.biopsych.2022.08.015	Lu et al Biol Psychiatry	BLOOD
POR	P16435	9208	TRANS	PGC3_SCZ_NoUKB	DECODE_Specific	+,NA		0.703585	0.703585	DECODE	DECODE	1.19445	4792.12	Deepression_Wray_tall	POR	Transcriptome	BRAIN DLPFC	MR	PsychENCODE	TwoSampleMR	0	0.01	0.75		35296807	10.1038/s41380-022-01507-9	Deng et all Mol Psychiatry	BRAIN
POR	P16435	9208	TRANS	PGC3_SCZ_NoUKB	DECODE_Specific	+,NA		0.703585	0.703585	DECODE	DECODE	1.19445	4792.12	Deepression_Wray_tall	POR	Transcriptome	BLOOD	MR	GTEx	TwoSampleMR	-0.13	0.05	0.0131		35296807	10.1038/s41380-022-01507-9	Deng et all Mol Psychiatry	BLOOD
POR	P16435	9208	TRANS	PGC3_SCZ_NoUKB	DECODE_Specific	+,NA		0.703585	0.703585	DECODE	DECODE	1.19445	4792.12	SCZ.Clozuk.2018	POR	Transcriptome	BRAIN	SMR	PsychENCODE	SMR	-0.0154803	0.0261563	0.554		30545856	10.1126/science.aat8127	Gandal et all science	BRAIN
POR	P16435	9208	TRANS	PGC3_SCZ_NoUKB	DECODE_Specific	+,NA		0.703585	0.703585	DECODE	DECODE	1.19445	4792.12	BD.PGC.ruderferCell2018	POR	Transcriptome	BRAIN	SMR	PsychENCODE	SMR	-0.0173924	0.040509	0.667672		30545856	10.1126/science.aat8127	Gandal et all science	BRAIN
POR	P16435	9208	TRANS	PGC3_SCZ_NoUKB	DECODE_Specific	+,NA		0.703585	0.703585	DECODE	DECODE	1.19445	4792.12	Depression Howard et all	POR	Proteiome	BRAIN DPFC	SMR	ROS/MAP	SMR	-0.629644	0.21725	0.00375256		33846625	10.1038/s41593-021-00832-6	Wingo Nat Neurosci	BRAIN
POR	P16435	9208	TRANS	PGC3_SCZ_NoUKB	DECODE_Specific	+,NA		0.703585	0.703585	DECODE	DECODE	1.19445	4792.12	MDD	POR	Proteiome	BRAIN	SMR	BrainMeta	SMR	-0.00322187	0.010113	0.75004		37415601	10.3389/fgene.2023.1191264	Gedik et all Front Genet	BRAIN
POR	P16435	9208	TRANS	PGC3_SCZ_NoUKB	DECODE_Specific	+,NA		0.703585	0.703585	DECODE	DECODE	1.19445	4792.12	BIP	POR	Proteiome	BRAIN	SMR	BrainMeta	SMR	0.0191104	0.0243746	0.433024		37415601	10.3389/fgene.2023.1191264	Gedik et all Front Genet	BRAIN
POR	P16435	9208	TRANS	PGC3_SCZ_NoUKB	DECODE_Specific	+,NA		0.703585	0.703585	DECODE	DECODE	1.19445	4792.12	SCZ	POR	Proteiome	BRAIN	SMR	BrainMeta	SMR	0.0170563	0.0219254	0.436615		37415601	10.3389/fgene.2023.1191264	Gedik et all Front Genet	BRAIN
POR	P16435	9208	TRANS	PGC3_SCZ_NoUKB	DECODE_Specific	+,NA		0.703585	0.703585	DECODE	DECODE	1.19445	4792.12	MDD	POR	Proteiome	BLOOD	SMR	eQTLGen	SMR	-0.0304971	0.0144007	0.0341959		37415601	10.3389/fgene.2023.1191264	Gedik et all Front Genet	BLOOD
POR	P16435	9208	TRANS	PGC3_SCZ_NoUKB	DECODE_Specific	+,NA		0.703585	0.703585	DECODE	DECODE	1.19445	4792.12	BIP	POR	Proteiome	BLOOD	SMR	eQTLGen	SMR	-0.0228048	0.0305024	0.454677		37415601	10.3389/fgene.2023.1191264	Gedik et all Front Genet	BLOOD
POR	P16435	9208	TRANS	PGC3_SCZ_NoUKB	DECODE_Specific	+,NA		0.703585	0.703585	DECODE	DECODE	1.19445	4792.12	MDD	POR	Proteiome	BRAIN	SMR	Wingo et al., 2022, in 722 samples	SMR	0.00319898	0.0153614	0.835036		37415601	10.3389/fgene.2023.1191264	Gedik et all Front Genet	BRAIN
POR	P16435	9208	TRANS	PGC3_SCZ_NoUKB	DECODE_Specific	+,NA		0.703585	0.703585	DECODE	DECODE	1.19445	4792.12	BIP	POR	Proteiome	BRAIN	SMR	Wingo et al., 2022, in 722 samples	SMR	0.0723082	0.0353402	0.0407502		37415601	10.3389/fgene.2023.1191264	Gedik et all Front Genet	BRAIN
POR	P16435	9208	TRANS	PGC3_SCZ_NoUKB	DECODE_Specific	+,NA		0.703585	0.703585	DECODE	DECODE	1.19445	4792.12	SCZ	POR	Proteiome	BRAIN	SMR	Wingo et al., 2022, in 722 samples	SMR	0.0873871	0.0303201	0.00394968		37415601	10.3389/fgene.2023.1191264	Gedik et all Front Genet	BRAIN
POR	P16435	9208	TRANS	PGC3_SCZ_NoUKB	DECODE_Specific	+,NA		0.703585	0.703585	DECODE	DECODE	1.19445	4792.12	MDD	POR	Proteiome	BLOOD	SMR	deCODE	SMR	-0.065285	0.0302735	0.0310442		37415601	10.3389/fgene.2023.1191264	Gedik et all Front Genet	BLOOD
POR	P16435	9208	TRANS	PGC3_SCZ_NoUKB	DECODE_Specific	+,NA		0.703585	0.703585	DECODE	DECODE	1.19445	4792.12	BIP	POR	Proteiome	BLOOD	SMR	deCODE	SMR	-0.0538641	0.0648371	0.406109		37415601	10.3389/fgene.2023.1191264	Gedik et all Front Genet	BLOOD
POR	P16435	9208	TRANS	PGC3_SCZ_NoUKB	DECODE_Specific	+,NA		0.703585	0.703585	DECODE	DECODE	1.19445	4792.12	SCZ.Clozuk.2018	POR	Transcriptome	BRAIN	TWAS	PsychENCODE	FUSION	0.18311		0.855		30545856	10.1126/science.aat8127	Gandal et all science	BRAIN
POR	P16435	9208	TRANS	PGC3_SCZ_NoUKB	DECODE_Specific	+,NA		0.703585	0.703585	DECODE	DECODE	1.19445	4792.12	BD.PGC.ruderferCell2018	POR	Transcriptome	BRAIN	TWAS	PsychENCODE	FUSION	-0.04265		0.966		30545856	10.1126/science.aat8127	Gandal et all science	BRAIN
POR	P16435	9208	TRANS	PGC3_SCZ_NoUKB	DECODE_Specific	+,NA		0.703585	0.703585	DECODE	DECODE	1.19445	4792.12	Depression Howard et all	POR	Proteiome	BRAIN DPFC	PWAS	ROS/MAP	FUSION	-2.5344		0.0113		33846625	10.1038/s41593-021-00832-6	Wingo Nat Neurosci	BRAIN
POR	P16435	9208	TRANS	PGC3_SCZ_NoUKB	DECODE_Specific	+,NA		0.703585	0.703585	DECODE	DECODE	1.19445	4792.12	Depression Howard et all	POR	Transcriptome	BRAIN DPFC	TWAS	dPFC of 152 participants of European descent	FUSION	0.9303		0.35221		33846625	10.1038/s41593-021-00832-6	Wingo Nat Neurosci	BRAIN
POR	P16435	9208	TRANS	PGC3_SCZ_NoUKB	DECODE_Specific	+,NA		0.703585	0.703585	DECODE	DECODE	1.19445	4792.12	Depression Howard et all	POR	Proteiome	BRAIN	PWAS	ROS/MAP	FUSION	-1.95097		0.0511		33846625	10.1038/s41593-021-00832-6	Wingo Nat Neurosci	BRAIN
POR	P16435	9208	TRANS	PGC3_SCZ_NoUKB	DECODE_Specific	+,NA		0.703585	0.703585	DECODE	DECODE	1.19445	4792.12	Schizophrenia	POR	Proteome	CSF	MR	Yang_et_al_(34239129)	TwoSampleMR	0.0158213	0.30068	0.958036		36482464	10.1186/s12916-022-02679-5	Gu X	CSF
POR	P16435	9208	TRANS	PGC3_SCZ_NoUKB	DECODE_Specific	+,NA		0.703585	0.703585	DECODE	DECODE	1.19445	4792.12	Schizophrenia	POR	Transcriptome	brain caudate nucleus	TWAS	Gtex	Fusion			0.286849		36319771	10.1038/s41593-022-01182-7	Benjamin KJM	brain caudate nucleus
POSTN	Q15063	16953	CIS	BIP_PGC3_noukb	BOTH	-,-	0.126528	0.0341697	0.806473	UKBB_PPP	DECODE	0.370222	127.726	MDD	POSTN	Proteome	PLASMA	MR	deCODE	TwoSampleMR	-0.0105748	0.027824	0.7039		37085628	10.1007/s00439-023-02562-0	Dang et al Human Genetics	BLOOD
POSTN	Q15063	16953	CIS	BIP_PGC3_noukb	BOTH	-,-	0.126528	0.0341697	0.806473	UKBB_PPP	DECODE	0.370222	127.726	Bipolar disorder	POSTN	Proteome	PLASMA	MR	AGES	TwoSampleMR	-0.0188548	0.0405738	0.642144		36280454	https://doi.org/10.1016/j.biopsych.2022.08.015	Lu et al Biol Psychiatry	BLOOD
POSTN	Q15063	16953	CIS	BIP_PGC3_noukb	BOTH	-,-	0.126528	0.0341697	0.806473	UKBB_PPP	DECODE	0.370222	127.726	Bipolar disorder	POSTN	Proteome	PLASMA	MR	FENLAND	TwoSampleMR	-0.116096	0.0782258	0.137779		36280454	https://doi.org/10.1016/j.biopsych.2022.08.015	Lu et al Biol Psychiatry	BLOOD
POSTN	Q15063	16953	CIS	BIP_PGC3_noukb	BOTH	-,-	0.126528	0.0341697	0.806473	UKBB_PPP	DECODE	0.370222	127.726	Major depressive disorder	POSTN	Proteome	PLASMA	MR	INTERVAL	TwoSampleMR	-0.00291916	0.0193862	0.880308		36280454	https://doi.org/10.1016/j.biopsych.2022.08.015	Lu et al Biol Psychiatry	BLOOD
POSTN	Q15063	16953	CIS	BIP_PGC3_noukb	BOTH	-,-	0.126528	0.0341697	0.806473	UKBB_PPP	DECODE	0.370222	127.726	Major depressive disorder	POSTN	Proteome	PLASMA	MR	INTERVAL	TwoSampleMR	-0.00260521	0.0173013	0.880308		36280454	https://doi.org/10.1016/j.biopsych.2022.08.015	Lu et al Biol Psychiatry	BLOOD
POSTN	Q15063	16953	CIS	BIP_PGC3_noukb	BOTH	-,-	0.126528	0.0341697	0.806473	UKBB_PPP	DECODE	0.370222	127.726	Major depressive disorder	POSTN	Proteome	PLASMA	MR	AGES	TwoSampleMR	-0.0102459	0.0188525	0.586801		36280454	https://doi.org/10.1016/j.biopsych.2022.08.015	Lu et al Biol Psychiatry	BLOOD
POSTN	Q15063	16953	CIS	BIP_PGC3_noukb	BOTH	-,-	0.126528	0.0341697	0.806473	UKBB_PPP	DECODE	0.370222	127.726	Major depressive disorder	POSTN	Proteome	PLASMA	MR	FENLAND	TwoSampleMR	0.0532258	0.0362903	0.142467		36280454	https://doi.org/10.1016/j.biopsych.2022.08.015	Lu et al Biol Psychiatry	BLOOD
POSTN	Q15063	16953	CIS	BIP_PGC3_noukb	BOTH	-,-	0.126528	0.0341697	0.806473	UKBB_PPP	DECODE	0.370222	127.726	Schizophrenia	POSTN	Proteome	PLASMA	MR	AGES	TwoSampleMR	-0.0119025	0.0344262	0.729538		36280454	https://doi.org/10.1016/j.biopsych.2022.08.015	Lu et al Biol Psychiatry	BLOOD
POSTN	Q15063	16953	CIS	BIP_PGC3_noukb	BOTH	-,-	0.126528	0.0341697	0.806473	UKBB_PPP	DECODE	0.370222	127.726	Schizophrenia	POSTN	Proteome	PLASMA	MR	FENLAND	TwoSampleMR	0.0984207	0.0701613	0.160683		36280454	https://doi.org/10.1016/j.biopsych.2022.08.015	Lu et al Biol Psychiatry	BLOOD
POSTN	Q15063	16953	CIS	BIP_PGC3_noukb	BOTH	-,-	0.126528	0.0341697	0.806473	UKBB_PPP	DECODE	0.370222	127.726	SCZ_PGC3	POSTN	Transcriptome	DLPFC	MR	CMC+GTEX	MendelianRandomization			0.581729		35460606	10.1016/j.ajhg.2022.04.004	Jiang eet all Am J Hum Genet	BRAIN
POSTN	Q15063	16953	CIS	BIP_PGC3_noukb	BOTH	-,-	0.126528	0.0341697	0.806473	UKBB_PPP	DECODE	0.370222	127.726	SCZ_PGC3	POSTN	Transcriptome	DLPFC	MR	CMC+GTEX	MendelianRandomization			0.481952		35460606	10.1016/j.ajhg.2022.04.004	Jiang eet all Am J Hum Genet	BRAIN
POSTN	Q15063	16953	CIS	BIP_PGC3_noukb	BOTH	-,-	0.126528	0.0341697	0.806473	UKBB_PPP	DECODE	0.370222	127.726	SCZ_PGC3	POSTN	Transcriptome	DLPFC	MR	CMC+GTEX	MendelianRandomization			0.223639		35460606	10.1016/j.ajhg.2022.04.004	Jiang eet all Am J Hum Genet	BRAIN
POSTN	Q15063	16953	CIS	BIP_PGC3_noukb	BOTH	-,-	0.126528	0.0341697	0.806473	UKBB_PPP	DECODE	0.370222	127.726	SCZ_PGC3	POSTN	Transcriptome	DLPFC	MR	CMC+GTEX	EMIC			0.0280888		35460606	10.1016/j.ajhg.2022.04.004	Jiang eet all Am J Hum Genet	BRAIN
POSTN	Q15063	16953	CIS	BIP_PGC3_noukb	BOTH	-,-	0.126528	0.0341697	0.806473	UKBB_PPP	DECODE	0.370222	127.726	BIP_2019_Stahl_etall	POSTN	Transcriptome	DLPFC	MR	CMC+GTEX	MendelianRandomization			0.821784		35460606	10.1016/j.ajhg.2022.04.004	Jiang eet all Am J Hum Genet	BRAIN
POSTN	Q15063	16953	CIS	BIP_PGC3_noukb	BOTH	-,-	0.126528	0.0341697	0.806473	UKBB_PPP	DECODE	0.370222	127.726	BIP_2019_Stahl_etall	POSTN	Transcriptome	DLPFC	MR	CMC+GTEX	MendelianRandomization			0.794012		35460606	10.1016/j.ajhg.2022.04.004	Jiang eet all Am J Hum Genet	BRAIN
POSTN	Q15063	16953	CIS	BIP_PGC3_noukb	BOTH	-,-	0.126528	0.0341697	0.806473	UKBB_PPP	DECODE	0.370222	127.726	BIP_2019_Stahl_etall	POSTN	Transcriptome	DLPFC	MR	CMC+GTEX	MendelianRandomization			0.613272		35460606	10.1016/j.ajhg.2022.04.004	Jiang eet all Am J Hum Genet	BRAIN
POSTN	Q15063	16953	CIS	BIP_PGC3_noukb	BOTH	-,-	0.126528	0.0341697	0.806473	UKBB_PPP	DECODE	0.370222	127.726	BIP_2019_Stahl_etall	POSTN	Transcriptome	DLPFC	MR	CMC+GTEX	EMIC			0.565733		35460606	10.1016/j.ajhg.2022.04.004	Jiang eet all Am J Hum Genet	BRAIN
POSTN	Q15063	16953	CIS	BIP_PGC3_noukb	BOTH	-,-	0.126528	0.0341697	0.806473	UKBB_PPP	DECODE	0.370222	127.726	Deepression_Wray_tall	POSTN	Proteiome	BLOOD	MR	AGES	TwoSampleMR	-0.01	0.02	0.587		35296807	10.1038/s41380-022-01507-9	Deng et all Mol Psychiatry	BLOOD
POSTN	Q15063	16953	CIS	BIP_PGC3_noukb	BOTH	-,-	0.126528	0.0341697	0.806473	UKBB_PPP	DECODE	0.370222	127.726	SCZ_PGC3	POSTN	Transcriptome	DLPFC	SMR	CMC+GTEX	SMR	-0.0690056	0.0284982	0.0154605		35460606	10.1016/j.ajhg.2022.04.004	Jiang eet all Am J Hum Genet	BRAIN
POSTN	Q15063	16953	CIS	BIP_PGC3_noukb	BOTH	-,-	0.126528	0.0341697	0.806473	UKBB_PPP	DECODE	0.370222	127.726	SCZ.Clozuk.2018	POSTN	Transcriptome	BRAIN	SMR	PsychENCODE	SMR	0.0124944	0.0365944	0.733		30545856	10.1126/science.aat8127	Gandal et all science	BRAIN
POSTN	Q15063	16953	CIS	BIP_PGC3_noukb	BOTH	-,-	0.126528	0.0341697	0.806473	UKBB_PPP	DECODE	0.370222	127.726	BD.PGC.ruderferCell2018	POSTN	Transcriptome	BRAIN	SMR	PsychENCODE	SMR	0.0189527	0.0558192	0.734205		30545856	10.1126/science.aat8127	Gandal et all science	BRAIN
POSTN	Q15063	16953	CIS	BIP_PGC3_noukb	BOTH	-,-	0.126528	0.0341697	0.806473	UKBB_PPP	DECODE	0.370222	127.726	MDD	POSTN	Proteiome	BRAIN	SMR	BrainMeta	SMR	0.00927767	0.0227245	0.683078		37415601	10.3389/fgene.2023.1191264	Gedik et all Front Genet	BRAIN
POSTN	Q15063	16953	CIS	BIP_PGC3_noukb	BOTH	-,-	0.126528	0.0341697	0.806473	UKBB_PPP	DECODE	0.370222	127.726	BIP	POSTN	Proteiome	BRAIN	SMR	BrainMeta	SMR	0.0417347	0.0493934	0.398141		37415601	10.3389/fgene.2023.1191264	Gedik et all Front Genet	BRAIN
POSTN	Q15063	16953	CIS	BIP_PGC3_noukb	BOTH	-,-	0.126528	0.0341697	0.806473	UKBB_PPP	DECODE	0.370222	127.726	SCZ	POSTN	Proteiome	BRAIN	SMR	BrainMeta	SMR	-0.00861933	0.0433165	0.842275		37415601	10.3389/fgene.2023.1191264	Gedik et all Front Genet	BRAIN
POSTN	Q15063	16953	CIS	BIP_PGC3_noukb	BOTH	-,-	0.126528	0.0341697	0.806473	UKBB_PPP	DECODE	0.370222	127.726	SCZ	POSTN	Proteiome	BLOOD	SMR	deCODE	SMR	0.0757381	0.0492356	0.12398		37415601	10.3389/fgene.2023.1191264	Gedik et all Front Genet	BLOOD
POSTN	Q15063	16953	CIS	BIP_PGC3_noukb	BOTH	-,-	0.126528	0.0341697	0.806473	UKBB_PPP	DECODE	0.370222	127.726	MDD	POSTN	Proteiome	BLOOD	SMR	deCODE	SMR	-0.00487256	0.0323595	0.88031		37415601	10.3389/fgene.2023.1191264	Gedik et all Front Genet	BLOOD
POSTN	Q15063	16953	CIS	BIP_PGC3_noukb	BOTH	-,-	0.126528	0.0341697	0.806473	UKBB_PPP	DECODE	0.370222	127.726	BIP	POSTN	Proteiome	BLOOD	SMR	deCODE	SMR	-0.0764274	0.0542482	0.15888		37415601	10.3389/fgene.2023.1191264	Gedik et all Front Genet	BLOOD
POSTN	Q15063	16953	CIS	BIP_PGC3_noukb	BOTH	-,-	0.126528	0.0341697	0.806473	UKBB_PPP	DECODE	0.370222	127.726	SCZ	POSTN	Transcriptome	BRAIN_DLPFC	TWAS	CMC	FUSION	-1.01754		0.309		31691811	10.1093/hmg/ddz253	Hall et al Hum Mol Genet	BRAIN
POSTN	Q15063	16953	CIS	BIP_PGC3_noukb	BOTH	-,-	0.126528	0.0341697	0.806473	UKBB_PPP	DECODE	0.370222	127.726	SCZ.Clozuk.2018	POSTN	Transcriptome	BRAIN	TWAS	PsychENCODE	FUSION	1.47449		0.14		30545856	10.1126/science.aat8127	Gandal et all science	BRAIN
POSTN	Q15063	16953	CIS	BIP_PGC3_noukb	BOTH	-,-	0.126528	0.0341697	0.806473	UKBB_PPP	DECODE	0.370222	127.726	BD.PGC.ruderferCell2018	POSTN	Transcriptome	BRAIN	TWAS	PsychENCODE	FUSION	0.80805		0.41906		30545856	10.1126/science.aat8127	Gandal et all science	BRAIN
POSTN	Q15063	16953	CIS	BIP_PGC3_noukb	BOTH	-,-	0.126528	0.0341697	0.806473	UKBB_PPP	DECODE	0.370222	127.726	Schizophrenia	POSTN	Proteome	CSF	MR	Yang_et_al_(34239129)	TwoSampleMR	-0.00131765	0.121218	0.991327		36482464	10.1186/s12916-022-02679-5	Gu X	CSF
POSTN	Q15063	16953	CIS	Cognition_Meta	BOTH	-,-	0.651515	0.392474	0.744127	DECODE	UKBB_PPP	1.08914	1467.07	MDD	POSTN	Proteome	PLASMA	MR	deCODE	TwoSampleMR	-0.0105748	0.027824	0.7039		37085628	10.1007/s00439-023-02562-0	Dang et al Human Genetics	BLOOD
POSTN	Q15063	16953	CIS	Cognition_Meta	BOTH	-,-	0.651515	0.392474	0.744127	DECODE	UKBB_PPP	1.08914	1467.07	Bipolar disorder	POSTN	Proteome	PLASMA	MR	AGES	TwoSampleMR	-0.0188548	0.0405738	0.642144		36280454	https://doi.org/10.1016/j.biopsych.2022.08.015	Lu et al Biol Psychiatry	BLOOD
POSTN	Q15063	16953	CIS	Cognition_Meta	BOTH	-,-	0.651515	0.392474	0.744127	DECODE	UKBB_PPP	1.08914	1467.07	Bipolar disorder	POSTN	Proteome	PLASMA	MR	FENLAND	TwoSampleMR	-0.116096	0.0782258	0.137779		36280454	https://doi.org/10.1016/j.biopsych.2022.08.015	Lu et al Biol Psychiatry	BLOOD
POSTN	Q15063	16953	CIS	Cognition_Meta	BOTH	-,-	0.651515	0.392474	0.744127	DECODE	UKBB_PPP	1.08914	1467.07	Major depressive disorder	POSTN	Proteome	PLASMA	MR	INTERVAL	TwoSampleMR	-0.00291916	0.0193862	0.880308		36280454	https://doi.org/10.1016/j.biopsych.2022.08.015	Lu et al Biol Psychiatry	BLOOD
POSTN	Q15063	16953	CIS	Cognition_Meta	BOTH	-,-	0.651515	0.392474	0.744127	DECODE	UKBB_PPP	1.08914	1467.07	Major depressive disorder	POSTN	Proteome	PLASMA	MR	INTERVAL	TwoSampleMR	-0.00260521	0.0173013	0.880308		36280454	https://doi.org/10.1016/j.biopsych.2022.08.015	Lu et al Biol Psychiatry	BLOOD
POSTN	Q15063	16953	CIS	Cognition_Meta	BOTH	-,-	0.651515	0.392474	0.744127	DECODE	UKBB_PPP	1.08914	1467.07	Major depressive disorder	POSTN	Proteome	PLASMA	MR	AGES	TwoSampleMR	-0.0102459	0.0188525	0.586801		36280454	https://doi.org/10.1016/j.biopsych.2022.08.015	Lu et al Biol Psychiatry	BLOOD
POSTN	Q15063	16953	CIS	Cognition_Meta	BOTH	-,-	0.651515	0.392474	0.744127	DECODE	UKBB_PPP	1.08914	1467.07	Major depressive disorder	POSTN	Proteome	PLASMA	MR	FENLAND	TwoSampleMR	0.0532258	0.0362903	0.142467		36280454	https://doi.org/10.1016/j.biopsych.2022.08.015	Lu et al Biol Psychiatry	BLOOD
POSTN	Q15063	16953	CIS	Cognition_Meta	BOTH	-,-	0.651515	0.392474	0.744127	DECODE	UKBB_PPP	1.08914	1467.07	Schizophrenia	POSTN	Proteome	PLASMA	MR	AGES	TwoSampleMR	-0.0119025	0.0344262	0.729538		36280454	https://doi.org/10.1016/j.biopsych.2022.08.015	Lu et al Biol Psychiatry	BLOOD
POSTN	Q15063	16953	CIS	Cognition_Meta	BOTH	-,-	0.651515	0.392474	0.744127	DECODE	UKBB_PPP	1.08914	1467.07	Schizophrenia	POSTN	Proteome	PLASMA	MR	FENLAND	TwoSampleMR	0.0984207	0.0701613	0.160683		36280454	https://doi.org/10.1016/j.biopsych.2022.08.015	Lu et al Biol Psychiatry	BLOOD
POSTN	Q15063	16953	CIS	Cognition_Meta	BOTH	-,-	0.651515	0.392474	0.744127	DECODE	UKBB_PPP	1.08914	1467.07	SCZ_PGC3	POSTN	Transcriptome	DLPFC	MR	CMC+GTEX	MendelianRandomization			0.581729		35460606	10.1016/j.ajhg.2022.04.004	Jiang eet all Am J Hum Genet	BRAIN
POSTN	Q15063	16953	CIS	Cognition_Meta	BOTH	-,-	0.651515	0.392474	0.744127	DECODE	UKBB_PPP	1.08914	1467.07	SCZ_PGC3	POSTN	Transcriptome	DLPFC	MR	CMC+GTEX	MendelianRandomization			0.481952		35460606	10.1016/j.ajhg.2022.04.004	Jiang eet all Am J Hum Genet	BRAIN
POSTN	Q15063	16953	CIS	Cognition_Meta	BOTH	-,-	0.651515	0.392474	0.744127	DECODE	UKBB_PPP	1.08914	1467.07	SCZ_PGC3	POSTN	Transcriptome	DLPFC	MR	CMC+GTEX	MendelianRandomization			0.223639		35460606	10.1016/j.ajhg.2022.04.004	Jiang eet all Am J Hum Genet	BRAIN
POSTN	Q15063	16953	CIS	Cognition_Meta	BOTH	-,-	0.651515	0.392474	0.744127	DECODE	UKBB_PPP	1.08914	1467.07	SCZ_PGC3	POSTN	Transcriptome	DLPFC	MR	CMC+GTEX	EMIC			0.0280888		35460606	10.1016/j.ajhg.2022.04.004	Jiang eet all Am J Hum Genet	BRAIN
POSTN	Q15063	16953	CIS	Cognition_Meta	BOTH	-,-	0.651515	0.392474	0.744127	DECODE	UKBB_PPP	1.08914	1467.07	BIP_2019_Stahl_etall	POSTN	Transcriptome	DLPFC	MR	CMC+GTEX	MendelianRandomization			0.821784		35460606	10.1016/j.ajhg.2022.04.004	Jiang eet all Am J Hum Genet	BRAIN
POSTN	Q15063	16953	CIS	Cognition_Meta	BOTH	-,-	0.651515	0.392474	0.744127	DECODE	UKBB_PPP	1.08914	1467.07	BIP_2019_Stahl_etall	POSTN	Transcriptome	DLPFC	MR	CMC+GTEX	MendelianRandomization			0.794012		35460606	10.1016/j.ajhg.2022.04.004	Jiang eet all Am J Hum Genet	BRAIN
POSTN	Q15063	16953	CIS	Cognition_Meta	BOTH	-,-	0.651515	0.392474	0.744127	DECODE	UKBB_PPP	1.08914	1467.07	BIP_2019_Stahl_etall	POSTN	Transcriptome	DLPFC	MR	CMC+GTEX	MendelianRandomization			0.613272		35460606	10.1016/j.ajhg.2022.04.004	Jiang eet all Am J Hum Genet	BRAIN
POSTN	Q15063	16953	CIS	Cognition_Meta	BOTH	-,-	0.651515	0.392474	0.744127	DECODE	UKBB_PPP	1.08914	1467.07	BIP_2019_Stahl_etall	POSTN	Transcriptome	DLPFC	MR	CMC+GTEX	EMIC			0.565733		35460606	10.1016/j.ajhg.2022.04.004	Jiang eet all Am J Hum Genet	BRAIN
POSTN	Q15063	16953	CIS	Cognition_Meta	BOTH	-,-	0.651515	0.392474	0.744127	DECODE	UKBB_PPP	1.08914	1467.07	Deepression_Wray_tall	POSTN	Proteiome	BLOOD	MR	AGES	TwoSampleMR	-0.01	0.02	0.587		35296807	10.1038/s41380-022-01507-9	Deng et all Mol Psychiatry	BLOOD
POSTN	Q15063	16953	CIS	Cognition_Meta	BOTH	-,-	0.651515	0.392474	0.744127	DECODE	UKBB_PPP	1.08914	1467.07	SCZ_PGC3	POSTN	Transcriptome	DLPFC	SMR	CMC+GTEX	SMR	-0.0690056	0.0284982	0.0154605		35460606	10.1016/j.ajhg.2022.04.004	Jiang eet all Am J Hum Genet	BRAIN
POSTN	Q15063	16953	CIS	Cognition_Meta	BOTH	-,-	0.651515	0.392474	0.744127	DECODE	UKBB_PPP	1.08914	1467.07	SCZ.Clozuk.2018	POSTN	Transcriptome	BRAIN	SMR	PsychENCODE	SMR	0.0124944	0.0365944	0.733		30545856	10.1126/science.aat8127	Gandal et all science	BRAIN
POSTN	Q15063	16953	CIS	Cognition_Meta	BOTH	-,-	0.651515	0.392474	0.744127	DECODE	UKBB_PPP	1.08914	1467.07	BD.PGC.ruderferCell2018	POSTN	Transcriptome	BRAIN	SMR	PsychENCODE	SMR	0.0189527	0.0558192	0.734205		30545856	10.1126/science.aat8127	Gandal et all science	BRAIN
POSTN	Q15063	16953	CIS	Cognition_Meta	BOTH	-,-	0.651515	0.392474	0.744127	DECODE	UKBB_PPP	1.08914	1467.07	MDD	POSTN	Proteiome	BRAIN	SMR	BrainMeta	SMR	0.00927767	0.0227245	0.683078		37415601	10.3389/fgene.2023.1191264	Gedik et all Front Genet	BRAIN
POSTN	Q15063	16953	CIS	Cognition_Meta	BOTH	-,-	0.651515	0.392474	0.744127	DECODE	UKBB_PPP	1.08914	1467.07	BIP	POSTN	Proteiome	BRAIN	SMR	BrainMeta	SMR	0.0417347	0.0493934	0.398141		37415601	10.3389/fgene.2023.1191264	Gedik et all Front Genet	BRAIN
POSTN	Q15063	16953	CIS	Cognition_Meta	BOTH	-,-	0.651515	0.392474	0.744127	DECODE	UKBB_PPP	1.08914	1467.07	SCZ	POSTN	Proteiome	BRAIN	SMR	BrainMeta	SMR	-0.00861933	0.0433165	0.842275		37415601	10.3389/fgene.2023.1191264	Gedik et all Front Genet	BRAIN
POSTN	Q15063	16953	CIS	Cognition_Meta	BOTH	-,-	0.651515	0.392474	0.744127	DECODE	UKBB_PPP	1.08914	1467.07	SCZ	POSTN	Proteiome	BLOOD	SMR	deCODE	SMR	0.0757381	0.0492356	0.12398		37415601	10.3389/fgene.2023.1191264	Gedik et all Front Genet	BLOOD
POSTN	Q15063	16953	CIS	Cognition_Meta	BOTH	-,-	0.651515	0.392474	0.744127	DECODE	UKBB_PPP	1.08914	1467.07	MDD	POSTN	Proteiome	BLOOD	SMR	deCODE	SMR	-0.00487256	0.0323595	0.88031		37415601	10.3389/fgene.2023.1191264	Gedik et all Front Genet	BLOOD
POSTN	Q15063	16953	CIS	Cognition_Meta	BOTH	-,-	0.651515	0.392474	0.744127	DECODE	UKBB_PPP	1.08914	1467.07	BIP	POSTN	Proteiome	BLOOD	SMR	deCODE	SMR	-0.0764274	0.0542482	0.15888		37415601	10.3389/fgene.2023.1191264	Gedik et all Front Genet	BLOOD
POSTN	Q15063	16953	CIS	Cognition_Meta	BOTH	-,-	0.651515	0.392474	0.744127	DECODE	UKBB_PPP	1.08914	1467.07	SCZ	POSTN	Transcriptome	BRAIN_DLPFC	TWAS	CMC	FUSION	-1.01754		0.309		31691811	10.1093/hmg/ddz253	Hall et al Hum Mol Genet	BRAIN
POSTN	Q15063	16953	CIS	Cognition_Meta	BOTH	-,-	0.651515	0.392474	0.744127	DECODE	UKBB_PPP	1.08914	1467.07	SCZ.Clozuk.2018	POSTN	Transcriptome	BRAIN	TWAS	PsychENCODE	FUSION	1.47449		0.14		30545856	10.1126/science.aat8127	Gandal et all science	BRAIN
POSTN	Q15063	16953	CIS	Cognition_Meta	BOTH	-,-	0.651515	0.392474	0.744127	DECODE	UKBB_PPP	1.08914	1467.07	BD.PGC.ruderferCell2018	POSTN	Transcriptome	BRAIN	TWAS	PsychENCODE	FUSION	0.80805		0.41906		30545856	10.1126/science.aat8127	Gandal et all science	BRAIN
POSTN	Q15063	16953	CIS	Cognition_Meta	BOTH	-,-	0.651515	0.392474	0.744127	DECODE	UKBB_PPP	1.08914	1467.07	Schizophrenia	POSTN	Proteome	CSF	MR	Yang_et_al_(34239129)	TwoSampleMR	-0.00131765	0.121218	0.991327		36482464	10.1186/s12916-022-02679-5	Gu X	CSF
POSTN	Q15063	16953	CIS	Depression_iPSYCH_2023	BOTH	-,-	0.473878	0.377246	0.473878	UKBB_PPP	metap	1.12273	1410.15	MDD	POSTN	Proteome	PLASMA	MR	deCODE	TwoSampleMR	-0.0105748	0.027824	0.7039		37085628	10.1007/s00439-023-02562-0	Dang et al Human Genetics	BLOOD
POSTN	Q15063	16953	CIS	Depression_iPSYCH_2023	BOTH	-,-	0.473878	0.377246	0.473878	UKBB_PPP	metap	1.12273	1410.15	Bipolar disorder	POSTN	Proteome	PLASMA	MR	AGES	TwoSampleMR	-0.0188548	0.0405738	0.642144		36280454	https://doi.org/10.1016/j.biopsych.2022.08.015	Lu et al Biol Psychiatry	BLOOD
POSTN	Q15063	16953	CIS	Depression_iPSYCH_2023	BOTH	-,-	0.473878	0.377246	0.473878	UKBB_PPP	metap	1.12273	1410.15	Bipolar disorder	POSTN	Proteome	PLASMA	MR	FENLAND	TwoSampleMR	-0.116096	0.0782258	0.137779		36280454	https://doi.org/10.1016/j.biopsych.2022.08.015	Lu et al Biol Psychiatry	BLOOD
POSTN	Q15063	16953	CIS	Depression_iPSYCH_2023	BOTH	-,-	0.473878	0.377246	0.473878	UKBB_PPP	metap	1.12273	1410.15	Major depressive disorder	POSTN	Proteome	PLASMA	MR	INTERVAL	TwoSampleMR	-0.00291916	0.0193862	0.880308		36280454	https://doi.org/10.1016/j.biopsych.2022.08.015	Lu et al Biol Psychiatry	BLOOD
POSTN	Q15063	16953	CIS	Depression_iPSYCH_2023	BOTH	-,-	0.473878	0.377246	0.473878	UKBB_PPP	metap	1.12273	1410.15	Major depressive disorder	POSTN	Proteome	PLASMA	MR	INTERVAL	TwoSampleMR	-0.00260521	0.0173013	0.880308		36280454	https://doi.org/10.1016/j.biopsych.2022.08.015	Lu et al Biol Psychiatry	BLOOD
POSTN	Q15063	16953	CIS	Depression_iPSYCH_2023	BOTH	-,-	0.473878	0.377246	0.473878	UKBB_PPP	metap	1.12273	1410.15	Major depressive disorder	POSTN	Proteome	PLASMA	MR	AGES	TwoSampleMR	-0.0102459	0.0188525	0.586801		36280454	https://doi.org/10.1016/j.biopsych.2022.08.015	Lu et al Biol Psychiatry	BLOOD
POSTN	Q15063	16953	CIS	Depression_iPSYCH_2023	BOTH	-,-	0.473878	0.377246	0.473878	UKBB_PPP	metap	1.12273	1410.15	Major depressive disorder	POSTN	Proteome	PLASMA	MR	FENLAND	TwoSampleMR	0.0532258	0.0362903	0.142467		36280454	https://doi.org/10.1016/j.biopsych.2022.08.015	Lu et al Biol Psychiatry	BLOOD
POSTN	Q15063	16953	CIS	Depression_iPSYCH_2023	BOTH	-,-	0.473878	0.377246	0.473878	UKBB_PPP	metap	1.12273	1410.15	Schizophrenia	POSTN	Proteome	PLASMA	MR	AGES	TwoSampleMR	-0.0119025	0.0344262	0.729538		36280454	https://doi.org/10.1016/j.biopsych.2022.08.015	Lu et al Biol Psychiatry	BLOOD
POSTN	Q15063	16953	CIS	Depression_iPSYCH_2023	BOTH	-,-	0.473878	0.377246	0.473878	UKBB_PPP	metap	1.12273	1410.15	Schizophrenia	POSTN	Proteome	PLASMA	MR	FENLAND	TwoSampleMR	0.0984207	0.0701613	0.160683		36280454	https://doi.org/10.1016/j.biopsych.2022.08.015	Lu et al Biol Psychiatry	BLOOD
POSTN	Q15063	16953	CIS	Depression_iPSYCH_2023	BOTH	-,-	0.473878	0.377246	0.473878	UKBB_PPP	metap	1.12273	1410.15	SCZ_PGC3	POSTN	Transcriptome	DLPFC	MR	CMC+GTEX	MendelianRandomization			0.581729		35460606	10.1016/j.ajhg.2022.04.004	Jiang eet all Am J Hum Genet	BRAIN
POSTN	Q15063	16953	CIS	Depression_iPSYCH_2023	BOTH	-,-	0.473878	0.377246	0.473878	UKBB_PPP	metap	1.12273	1410.15	SCZ_PGC3	POSTN	Transcriptome	DLPFC	MR	CMC+GTEX	MendelianRandomization			0.481952		35460606	10.1016/j.ajhg.2022.04.004	Jiang eet all Am J Hum Genet	BRAIN
POSTN	Q15063	16953	CIS	Depression_iPSYCH_2023	BOTH	-,-	0.473878	0.377246	0.473878	UKBB_PPP	metap	1.12273	1410.15	SCZ_PGC3	POSTN	Transcriptome	DLPFC	MR	CMC+GTEX	MendelianRandomization			0.223639		35460606	10.1016/j.ajhg.2022.04.004	Jiang eet all Am J Hum Genet	BRAIN
POSTN	Q15063	16953	CIS	Depression_iPSYCH_2023	BOTH	-,-	0.473878	0.377246	0.473878	UKBB_PPP	metap	1.12273	1410.15	SCZ_PGC3	POSTN	Transcriptome	DLPFC	MR	CMC+GTEX	EMIC			0.0280888		35460606	10.1016/j.ajhg.2022.04.004	Jiang eet all Am J Hum Genet	BRAIN
POSTN	Q15063	16953	CIS	Depression_iPSYCH_2023	BOTH	-,-	0.473878	0.377246	0.473878	UKBB_PPP	metap	1.12273	1410.15	BIP_2019_Stahl_etall	POSTN	Transcriptome	DLPFC	MR	CMC+GTEX	MendelianRandomization			0.821784		35460606	10.1016/j.ajhg.2022.04.004	Jiang eet all Am J Hum Genet	BRAIN
POSTN	Q15063	16953	CIS	Depression_iPSYCH_2023	BOTH	-,-	0.473878	0.377246	0.473878	UKBB_PPP	metap	1.12273	1410.15	BIP_2019_Stahl_etall	POSTN	Transcriptome	DLPFC	MR	CMC+GTEX	MendelianRandomization			0.794012		35460606	10.1016/j.ajhg.2022.04.004	Jiang eet all Am J Hum Genet	BRAIN
POSTN	Q15063	16953	CIS	Depression_iPSYCH_2023	BOTH	-,-	0.473878	0.377246	0.473878	UKBB_PPP	metap	1.12273	1410.15	BIP_2019_Stahl_etall	POSTN	Transcriptome	DLPFC	MR	CMC+GTEX	MendelianRandomization			0.613272		35460606	10.1016/j.ajhg.2022.04.004	Jiang eet all Am J Hum Genet	BRAIN
POSTN	Q15063	16953	CIS	Depression_iPSYCH_2023	BOTH	-,-	0.473878	0.377246	0.473878	UKBB_PPP	metap	1.12273	1410.15	BIP_2019_Stahl_etall	POSTN	Transcriptome	DLPFC	MR	CMC+GTEX	EMIC			0.565733		35460606	10.1016/j.ajhg.2022.04.004	Jiang eet all Am J Hum Genet	BRAIN
POSTN	Q15063	16953	CIS	Depression_iPSYCH_2023	BOTH	-,-	0.473878	0.377246	0.473878	UKBB_PPP	metap	1.12273	1410.15	Deepression_Wray_tall	POSTN	Proteiome	BLOOD	MR	AGES	TwoSampleMR	-0.01	0.02	0.587		35296807	10.1038/s41380-022-01507-9	Deng et all Mol Psychiatry	BLOOD
POSTN	Q15063	16953	CIS	Depression_iPSYCH_2023	BOTH	-,-	0.473878	0.377246	0.473878	UKBB_PPP	metap	1.12273	1410.15	SCZ_PGC3	POSTN	Transcriptome	DLPFC	SMR	CMC+GTEX	SMR	-0.0690056	0.0284982	0.0154605		35460606	10.1016/j.ajhg.2022.04.004	Jiang eet all Am J Hum Genet	BRAIN
POSTN	Q15063	16953	CIS	Depression_iPSYCH_2023	BOTH	-,-	0.473878	0.377246	0.473878	UKBB_PPP	metap	1.12273	1410.15	SCZ.Clozuk.2018	POSTN	Transcriptome	BRAIN	SMR	PsychENCODE	SMR	0.0124944	0.0365944	0.733		30545856	10.1126/science.aat8127	Gandal et all science	BRAIN
POSTN	Q15063	16953	CIS	Depression_iPSYCH_2023	BOTH	-,-	0.473878	0.377246	0.473878	UKBB_PPP	metap	1.12273	1410.15	BD.PGC.ruderferCell2018	POSTN	Transcriptome	BRAIN	SMR	PsychENCODE	SMR	0.0189527	0.0558192	0.734205		30545856	10.1126/science.aat8127	Gandal et all science	BRAIN
POSTN	Q15063	16953	CIS	Depression_iPSYCH_2023	BOTH	-,-	0.473878	0.377246	0.473878	UKBB_PPP	metap	1.12273	1410.15	MDD	POSTN	Proteiome	BRAIN	SMR	BrainMeta	SMR	0.00927767	0.0227245	0.683078		37415601	10.3389/fgene.2023.1191264	Gedik et all Front Genet	BRAIN
POSTN	Q15063	16953	CIS	Depression_iPSYCH_2023	BOTH	-,-	0.473878	0.377246	0.473878	UKBB_PPP	metap	1.12273	1410.15	BIP	POSTN	Proteiome	BRAIN	SMR	BrainMeta	SMR	0.0417347	0.0493934	0.398141		37415601	10.3389/fgene.2023.1191264	Gedik et all Front Genet	BRAIN
POSTN	Q15063	16953	CIS	Depression_iPSYCH_2023	BOTH	-,-	0.473878	0.377246	0.473878	UKBB_PPP	metap	1.12273	1410.15	SCZ	POSTN	Proteiome	BRAIN	SMR	BrainMeta	SMR	-0.00861933	0.0433165	0.842275		37415601	10.3389/fgene.2023.1191264	Gedik et all Front Genet	BRAIN
POSTN	Q15063	16953	CIS	Depression_iPSYCH_2023	BOTH	-,-	0.473878	0.377246	0.473878	UKBB_PPP	metap	1.12273	1410.15	SCZ	POSTN	Proteiome	BLOOD	SMR	deCODE	SMR	0.0757381	0.0492356	0.12398		37415601	10.3389/fgene.2023.1191264	Gedik et all Front Genet	BLOOD
POSTN	Q15063	16953	CIS	Depression_iPSYCH_2023	BOTH	-,-	0.473878	0.377246	0.473878	UKBB_PPP	metap	1.12273	1410.15	MDD	POSTN	Proteiome	BLOOD	SMR	deCODE	SMR	-0.00487256	0.0323595	0.88031		37415601	10.3389/fgene.2023.1191264	Gedik et all Front Genet	BLOOD
POSTN	Q15063	16953	CIS	Depression_iPSYCH_2023	BOTH	-,-	0.473878	0.377246	0.473878	UKBB_PPP	metap	1.12273	1410.15	BIP	POSTN	Proteiome	BLOOD	SMR	deCODE	SMR	-0.0764274	0.0542482	0.15888		37415601	10.3389/fgene.2023.1191264	Gedik et all Front Genet	BLOOD
POSTN	Q15063	16953	CIS	Depression_iPSYCH_2023	BOTH	-,-	0.473878	0.377246	0.473878	UKBB_PPP	metap	1.12273	1410.15	SCZ	POSTN	Transcriptome	BRAIN_DLPFC	TWAS	CMC	FUSION	-1.01754		0.309		31691811	10.1093/hmg/ddz253	Hall et al Hum Mol Genet	BRAIN
POSTN	Q15063	16953	CIS	Depression_iPSYCH_2023	BOTH	-,-	0.473878	0.377246	0.473878	UKBB_PPP	metap	1.12273	1410.15	SCZ.Clozuk.2018	POSTN	Transcriptome	BRAIN	TWAS	PsychENCODE	FUSION	1.47449		0.14		30545856	10.1126/science.aat8127	Gandal et all science	BRAIN
POSTN	Q15063	16953	CIS	Depression_iPSYCH_2023	BOTH	-,-	0.473878	0.377246	0.473878	UKBB_PPP	metap	1.12273	1410.15	BD.PGC.ruderferCell2018	POSTN	Transcriptome	BRAIN	TWAS	PsychENCODE	FUSION	0.80805		0.41906		30545856	10.1126/science.aat8127	Gandal et all science	BRAIN
POSTN	Q15063	16953	CIS	Depression_iPSYCH_2023	BOTH	-,-	0.473878	0.377246	0.473878	UKBB_PPP	metap	1.12273	1410.15	Schizophrenia	POSTN	Proteome	CSF	MR	Yang_et_al_(34239129)	TwoSampleMR	-0.00131765	0.121218	0.991327		36482464	10.1186/s12916-022-02679-5	Gu X	CSF
POSTN	Q15063	16953	TRANS	BIP_PGC3_noukb	BOTH	+,+	0.0235482	0.017466	0.202982	DECODE	UKBB_PPP	0.190948	118.961	MDD	POSTN	Proteome	PLASMA	MR	deCODE	TwoSampleMR	-0.0105748	0.027824	0.7039		37085628	10.1007/s00439-023-02562-0	Dang et al Human Genetics	BLOOD
POSTN	Q15063	16953	TRANS	BIP_PGC3_noukb	BOTH	+,+	0.0235482	0.017466	0.202982	DECODE	UKBB_PPP	0.190948	118.961	Bipolar disorder	POSTN	Proteome	PLASMA	MR	AGES	TwoSampleMR	-0.0188548	0.0405738	0.642144		36280454	https://doi.org/10.1016/j.biopsych.2022.08.015	Lu et al Biol Psychiatry	BLOOD
POSTN	Q15063	16953	TRANS	BIP_PGC3_noukb	BOTH	+,+	0.0235482	0.017466	0.202982	DECODE	UKBB_PPP	0.190948	118.961	Bipolar disorder	POSTN	Proteome	PLASMA	MR	FENLAND	TwoSampleMR	-0.116096	0.0782258	0.137779		36280454	https://doi.org/10.1016/j.biopsych.2022.08.015	Lu et al Biol Psychiatry	BLOOD
POSTN	Q15063	16953	TRANS	BIP_PGC3_noukb	BOTH	+,+	0.0235482	0.017466	0.202982	DECODE	UKBB_PPP	0.190948	118.961	Major depressive disorder	POSTN	Proteome	PLASMA	MR	INTERVAL	TwoSampleMR	-0.00291916	0.0193862	0.880308		36280454	https://doi.org/10.1016/j.biopsych.2022.08.015	Lu et al Biol Psychiatry	BLOOD
POSTN	Q15063	16953	TRANS	BIP_PGC3_noukb	BOTH	+,+	0.0235482	0.017466	0.202982	DECODE	UKBB_PPP	0.190948	118.961	Major depressive disorder	POSTN	Proteome	PLASMA	MR	INTERVAL	TwoSampleMR	-0.00260521	0.0173013	0.880308		36280454	https://doi.org/10.1016/j.biopsych.2022.08.015	Lu et al Biol Psychiatry	BLOOD
POSTN	Q15063	16953	TRANS	BIP_PGC3_noukb	BOTH	+,+	0.0235482	0.017466	0.202982	DECODE	UKBB_PPP	0.190948	118.961	Major depressive disorder	POSTN	Proteome	PLASMA	MR	AGES	TwoSampleMR	-0.0102459	0.0188525	0.586801		36280454	https://doi.org/10.1016/j.biopsych.2022.08.015	Lu et al Biol Psychiatry	BLOOD
POSTN	Q15063	16953	TRANS	BIP_PGC3_noukb	BOTH	+,+	0.0235482	0.017466	0.202982	DECODE	UKBB_PPP	0.190948	118.961	Major depressive disorder	POSTN	Proteome	PLASMA	MR	FENLAND	TwoSampleMR	0.0532258	0.0362903	0.142467		36280454	https://doi.org/10.1016/j.biopsych.2022.08.015	Lu et al Biol Psychiatry	BLOOD
POSTN	Q15063	16953	TRANS	BIP_PGC3_noukb	BOTH	+,+	0.0235482	0.017466	0.202982	DECODE	UKBB_PPP	0.190948	118.961	Schizophrenia	POSTN	Proteome	PLASMA	MR	AGES	TwoSampleMR	-0.0119025	0.0344262	0.729538		36280454	https://doi.org/10.1016/j.biopsych.2022.08.015	Lu et al Biol Psychiatry	BLOOD
POSTN	Q15063	16953	TRANS	BIP_PGC3_noukb	BOTH	+,+	0.0235482	0.017466	0.202982	DECODE	UKBB_PPP	0.190948	118.961	Schizophrenia	POSTN	Proteome	PLASMA	MR	FENLAND	TwoSampleMR	0.0984207	0.0701613	0.160683		36280454	https://doi.org/10.1016/j.biopsych.2022.08.015	Lu et al Biol Psychiatry	BLOOD
POSTN	Q15063	16953	TRANS	BIP_PGC3_noukb	BOTH	+,+	0.0235482	0.017466	0.202982	DECODE	UKBB_PPP	0.190948	118.961	SCZ_PGC3	POSTN	Transcriptome	DLPFC	MR	CMC+GTEX	MendelianRandomization			0.581729		35460606	10.1016/j.ajhg.2022.04.004	Jiang eet all Am J Hum Genet	BRAIN
POSTN	Q15063	16953	TRANS	BIP_PGC3_noukb	BOTH	+,+	0.0235482	0.017466	0.202982	DECODE	UKBB_PPP	0.190948	118.961	SCZ_PGC3	POSTN	Transcriptome	DLPFC	MR	CMC+GTEX	MendelianRandomization			0.481952		35460606	10.1016/j.ajhg.2022.04.004	Jiang eet all Am J Hum Genet	BRAIN
POSTN	Q15063	16953	TRANS	BIP_PGC3_noukb	BOTH	+,+	0.0235482	0.017466	0.202982	DECODE	UKBB_PPP	0.190948	118.961	SCZ_PGC3	POSTN	Transcriptome	DLPFC	MR	CMC+GTEX	MendelianRandomization			0.223639		35460606	10.1016/j.ajhg.2022.04.004	Jiang eet all Am J Hum Genet	BRAIN
POSTN	Q15063	16953	TRANS	BIP_PGC3_noukb	BOTH	+,+	0.0235482	0.017466	0.202982	DECODE	UKBB_PPP	0.190948	118.961	SCZ_PGC3	POSTN	Transcriptome	DLPFC	MR	CMC+GTEX	EMIC			0.0280888		35460606	10.1016/j.ajhg.2022.04.004	Jiang eet all Am J Hum Genet	BRAIN
POSTN	Q15063	16953	TRANS	BIP_PGC3_noukb	BOTH	+,+	0.0235482	0.017466	0.202982	DECODE	UKBB_PPP	0.190948	118.961	BIP_2019_Stahl_etall	POSTN	Transcriptome	DLPFC	MR	CMC+GTEX	MendelianRandomization			0.821784		35460606	10.1016/j.ajhg.2022.04.004	Jiang eet all Am J Hum Genet	BRAIN
POSTN	Q15063	16953	TRANS	BIP_PGC3_noukb	BOTH	+,+	0.0235482	0.017466	0.202982	DECODE	UKBB_PPP	0.190948	118.961	BIP_2019_Stahl_etall	POSTN	Transcriptome	DLPFC	MR	CMC+GTEX	MendelianRandomization			0.794012		35460606	10.1016/j.ajhg.2022.04.004	Jiang eet all Am J Hum Genet	BRAIN
POSTN	Q15063	16953	TRANS	BIP_PGC3_noukb	BOTH	+,+	0.0235482	0.017466	0.202982	DECODE	UKBB_PPP	0.190948	118.961	BIP_2019_Stahl_etall	POSTN	Transcriptome	DLPFC	MR	CMC+GTEX	MendelianRandomization			0.613272		35460606	10.1016/j.ajhg.2022.04.004	Jiang eet all Am J Hum Genet	BRAIN
POSTN	Q15063	16953	TRANS	BIP_PGC3_noukb	BOTH	+,+	0.0235482	0.017466	0.202982	DECODE	UKBB_PPP	0.190948	118.961	BIP_2019_Stahl_etall	POSTN	Transcriptome	DLPFC	MR	CMC+GTEX	EMIC			0.565733		35460606	10.1016/j.ajhg.2022.04.004	Jiang eet all Am J Hum Genet	BRAIN
POSTN	Q15063	16953	TRANS	BIP_PGC3_noukb	BOTH	+,+	0.0235482	0.017466	0.202982	DECODE	UKBB_PPP	0.190948	118.961	Deepression_Wray_tall	POSTN	Proteiome	BLOOD	MR	AGES	TwoSampleMR	-0.01	0.02	0.587		35296807	10.1038/s41380-022-01507-9	Deng et all Mol Psychiatry	BLOOD
POSTN	Q15063	16953	TRANS	BIP_PGC3_noukb	BOTH	+,+	0.0235482	0.017466	0.202982	DECODE	UKBB_PPP	0.190948	118.961	SCZ_PGC3	POSTN	Transcriptome	DLPFC	SMR	CMC+GTEX	SMR	-0.0690056	0.0284982	0.0154605		35460606	10.1016/j.ajhg.2022.04.004	Jiang eet all Am J Hum Genet	BRAIN
POSTN	Q15063	16953	TRANS	BIP_PGC3_noukb	BOTH	+,+	0.0235482	0.017466	0.202982	DECODE	UKBB_PPP	0.190948	118.961	SCZ.Clozuk.2018	POSTN	Transcriptome	BRAIN	SMR	PsychENCODE	SMR	0.0124944	0.0365944	0.733		30545856	10.1126/science.aat8127	Gandal et all science	BRAIN
POSTN	Q15063	16953	TRANS	BIP_PGC3_noukb	BOTH	+,+	0.0235482	0.017466	0.202982	DECODE	UKBB_PPP	0.190948	118.961	BD.PGC.ruderferCell2018	POSTN	Transcriptome	BRAIN	SMR	PsychENCODE	SMR	0.0189527	0.0558192	0.734205		30545856	10.1126/science.aat8127	Gandal et all science	BRAIN
POSTN	Q15063	16953	TRANS	BIP_PGC3_noukb	BOTH	+,+	0.0235482	0.017466	0.202982	DECODE	UKBB_PPP	0.190948	118.961	MDD	POSTN	Proteiome	BRAIN	SMR	BrainMeta	SMR	0.00927767	0.0227245	0.683078		37415601	10.3389/fgene.2023.1191264	Gedik et all Front Genet	BRAIN
POSTN	Q15063	16953	TRANS	BIP_PGC3_noukb	BOTH	+,+	0.0235482	0.017466	0.202982	DECODE	UKBB_PPP	0.190948	118.961	BIP	POSTN	Proteiome	BRAIN	SMR	BrainMeta	SMR	0.0417347	0.0493934	0.398141		37415601	10.3389/fgene.2023.1191264	Gedik et all Front Genet	BRAIN
POSTN	Q15063	16953	TRANS	BIP_PGC3_noukb	BOTH	+,+	0.0235482	0.017466	0.202982	DECODE	UKBB_PPP	0.190948	118.961	SCZ	POSTN	Proteiome	BRAIN	SMR	BrainMeta	SMR	-0.00861933	0.0433165	0.842275		37415601	10.3389/fgene.2023.1191264	Gedik et all Front Genet	BRAIN
POSTN	Q15063	16953	TRANS	BIP_PGC3_noukb	BOTH	+,+	0.0235482	0.017466	0.202982	DECODE	UKBB_PPP	0.190948	118.961	SCZ	POSTN	Proteiome	BLOOD	SMR	deCODE	SMR	0.0757381	0.0492356	0.12398		37415601	10.3389/fgene.2023.1191264	Gedik et all Front Genet	BLOOD
POSTN	Q15063	16953	TRANS	BIP_PGC3_noukb	BOTH	+,+	0.0235482	0.017466	0.202982	DECODE	UKBB_PPP	0.190948	118.961	MDD	POSTN	Proteiome	BLOOD	SMR	deCODE	SMR	-0.00487256	0.0323595	0.88031		37415601	10.3389/fgene.2023.1191264	Gedik et all Front Genet	BLOOD
POSTN	Q15063	16953	TRANS	BIP_PGC3_noukb	BOTH	+,+	0.0235482	0.017466	0.202982	DECODE	UKBB_PPP	0.190948	118.961	BIP	POSTN	Proteiome	BLOOD	SMR	deCODE	SMR	-0.0764274	0.0542482	0.15888		37415601	10.3389/fgene.2023.1191264	Gedik et all Front Genet	BLOOD
POSTN	Q15063	16953	TRANS	BIP_PGC3_noukb	BOTH	+,+	0.0235482	0.017466	0.202982	DECODE	UKBB_PPP	0.190948	118.961	SCZ	POSTN	Transcriptome	BRAIN_DLPFC	TWAS	CMC	FUSION	-1.01754		0.309		31691811	10.1093/hmg/ddz253	Hall et al Hum Mol Genet	BRAIN
POSTN	Q15063	16953	TRANS	BIP_PGC3_noukb	BOTH	+,+	0.0235482	0.017466	0.202982	DECODE	UKBB_PPP	0.190948	118.961	SCZ.Clozuk.2018	POSTN	Transcriptome	BRAIN	TWAS	PsychENCODE	FUSION	1.47449		0.14		30545856	10.1126/science.aat8127	Gandal et all science	BRAIN
POSTN	Q15063	16953	TRANS	BIP_PGC3_noukb	BOTH	+,+	0.0235482	0.017466	0.202982	DECODE	UKBB_PPP	0.190948	118.961	BD.PGC.ruderferCell2018	POSTN	Transcriptome	BRAIN	TWAS	PsychENCODE	FUSION	0.80805		0.41906		30545856	10.1126/science.aat8127	Gandal et all science	BRAIN
POSTN	Q15063	16953	TRANS	BIP_PGC3_noukb	BOTH	+,+	0.0235482	0.017466	0.202982	DECODE	UKBB_PPP	0.190948	118.961	Schizophrenia	POSTN	Proteome	CSF	MR	Yang_et_al_(34239129)	TwoSampleMR	-0.00131765	0.121218	0.991327		36482464	10.1186/s12916-022-02679-5	Gu X	CSF
POSTN	Q15063	16953	TRANS	Depression_iPSYCH_2023	BOTH	+,+	0.843627	0.677335	0.843627	DECODE	metap	1.39502	4613.33	MDD	POSTN	Proteome	PLASMA	MR	deCODE	TwoSampleMR	-0.0105748	0.027824	0.7039		37085628	10.1007/s00439-023-02562-0	Dang et al Human Genetics	BLOOD
POSTN	Q15063	16953	TRANS	Depression_iPSYCH_2023	BOTH	+,+	0.843627	0.677335	0.843627	DECODE	metap	1.39502	4613.33	Bipolar disorder	POSTN	Proteome	PLASMA	MR	AGES	TwoSampleMR	-0.0188548	0.0405738	0.642144		36280454	https://doi.org/10.1016/j.biopsych.2022.08.015	Lu et al Biol Psychiatry	BLOOD
POSTN	Q15063	16953	TRANS	Depression_iPSYCH_2023	BOTH	+,+	0.843627	0.677335	0.843627	DECODE	metap	1.39502	4613.33	Bipolar disorder	POSTN	Proteome	PLASMA	MR	FENLAND	TwoSampleMR	-0.116096	0.0782258	0.137779		36280454	https://doi.org/10.1016/j.biopsych.2022.08.015	Lu et al Biol Psychiatry	BLOOD
POSTN	Q15063	16953	TRANS	Depression_iPSYCH_2023	BOTH	+,+	0.843627	0.677335	0.843627	DECODE	metap	1.39502	4613.33	Major depressive disorder	POSTN	Proteome	PLASMA	MR	INTERVAL	TwoSampleMR	-0.00291916	0.0193862	0.880308		36280454	https://doi.org/10.1016/j.biopsych.2022.08.015	Lu et al Biol Psychiatry	BLOOD
POSTN	Q15063	16953	TRANS	Depression_iPSYCH_2023	BOTH	+,+	0.843627	0.677335	0.843627	DECODE	metap	1.39502	4613.33	Major depressive disorder	POSTN	Proteome	PLASMA	MR	INTERVAL	TwoSampleMR	-0.00260521	0.0173013	0.880308		36280454	https://doi.org/10.1016/j.biopsych.2022.08.015	Lu et al Biol Psychiatry	BLOOD
POSTN	Q15063	16953	TRANS	Depression_iPSYCH_2023	BOTH	+,+	0.843627	0.677335	0.843627	DECODE	metap	1.39502	4613.33	Major depressive disorder	POSTN	Proteome	PLASMA	MR	AGES	TwoSampleMR	-0.0102459	0.0188525	0.586801		36280454	https://doi.org/10.1016/j.biopsych.2022.08.015	Lu et al Biol Psychiatry	BLOOD
POSTN	Q15063	16953	TRANS	Depression_iPSYCH_2023	BOTH	+,+	0.843627	0.677335	0.843627	DECODE	metap	1.39502	4613.33	Major depressive disorder	POSTN	Proteome	PLASMA	MR	FENLAND	TwoSampleMR	0.0532258	0.0362903	0.142467		36280454	https://doi.org/10.1016/j.biopsych.2022.08.015	Lu et al Biol Psychiatry	BLOOD
POSTN	Q15063	16953	TRANS	Depression_iPSYCH_2023	BOTH	+,+	0.843627	0.677335	0.843627	DECODE	metap	1.39502	4613.33	Schizophrenia	POSTN	Proteome	PLASMA	MR	AGES	TwoSampleMR	-0.0119025	0.0344262	0.729538		36280454	https://doi.org/10.1016/j.biopsych.2022.08.015	Lu et al Biol Psychiatry	BLOOD
POSTN	Q15063	16953	TRANS	Depression_iPSYCH_2023	BOTH	+,+	0.843627	0.677335	0.843627	DECODE	metap	1.39502	4613.33	Schizophrenia	POSTN	Proteome	PLASMA	MR	FENLAND	TwoSampleMR	0.0984207	0.0701613	0.160683		36280454	https://doi.org/10.1016/j.biopsych.2022.08.015	Lu et al Biol Psychiatry	BLOOD
POSTN	Q15063	16953	TRANS	Depression_iPSYCH_2023	BOTH	+,+	0.843627	0.677335	0.843627	DECODE	metap	1.39502	4613.33	SCZ_PGC3	POSTN	Transcriptome	DLPFC	MR	CMC+GTEX	MendelianRandomization			0.581729		35460606	10.1016/j.ajhg.2022.04.004	Jiang eet all Am J Hum Genet	BRAIN
POSTN	Q15063	16953	TRANS	Depression_iPSYCH_2023	BOTH	+,+	0.843627	0.677335	0.843627	DECODE	metap	1.39502	4613.33	SCZ_PGC3	POSTN	Transcriptome	DLPFC	MR	CMC+GTEX	MendelianRandomization			0.481952		35460606	10.1016/j.ajhg.2022.04.004	Jiang eet all Am J Hum Genet	BRAIN
POSTN	Q15063	16953	TRANS	Depression_iPSYCH_2023	BOTH	+,+	0.843627	0.677335	0.843627	DECODE	metap	1.39502	4613.33	SCZ_PGC3	POSTN	Transcriptome	DLPFC	MR	CMC+GTEX	MendelianRandomization			0.223639		35460606	10.1016/j.ajhg.2022.04.004	Jiang eet all Am J Hum Genet	BRAIN
POSTN	Q15063	16953	TRANS	Depression_iPSYCH_2023	BOTH	+,+	0.843627	0.677335	0.843627	DECODE	metap	1.39502	4613.33	SCZ_PGC3	POSTN	Transcriptome	DLPFC	MR	CMC+GTEX	EMIC			0.0280888		35460606	10.1016/j.ajhg.2022.04.004	Jiang eet all Am J Hum Genet	BRAIN
POSTN	Q15063	16953	TRANS	Depression_iPSYCH_2023	BOTH	+,+	0.843627	0.677335	0.843627	DECODE	metap	1.39502	4613.33	BIP_2019_Stahl_etall	POSTN	Transcriptome	DLPFC	MR	CMC+GTEX	MendelianRandomization			0.821784		35460606	10.1016/j.ajhg.2022.04.004	Jiang eet all Am J Hum Genet	BRAIN
POSTN	Q15063	16953	TRANS	Depression_iPSYCH_2023	BOTH	+,+	0.843627	0.677335	0.843627	DECODE	metap	1.39502	4613.33	BIP_2019_Stahl_etall	POSTN	Transcriptome	DLPFC	MR	CMC+GTEX	MendelianRandomization			0.794012		35460606	10.1016/j.ajhg.2022.04.004	Jiang eet all Am J Hum Genet	BRAIN
POSTN	Q15063	16953	TRANS	Depression_iPSYCH_2023	BOTH	+,+	0.843627	0.677335	0.843627	DECODE	metap	1.39502	4613.33	BIP_2019_Stahl_etall	POSTN	Transcriptome	DLPFC	MR	CMC+GTEX	MendelianRandomization			0.613272		35460606	10.1016/j.ajhg.2022.04.004	Jiang eet all Am J Hum Genet	BRAIN
POSTN	Q15063	16953	TRANS	Depression_iPSYCH_2023	BOTH	+,+	0.843627	0.677335	0.843627	DECODE	metap	1.39502	4613.33	BIP_2019_Stahl_etall	POSTN	Transcriptome	DLPFC	MR	CMC+GTEX	EMIC			0.565733		35460606	10.1016/j.ajhg.2022.04.004	Jiang eet all Am J Hum Genet	BRAIN
POSTN	Q15063	16953	TRANS	Depression_iPSYCH_2023	BOTH	+,+	0.843627	0.677335	0.843627	DECODE	metap	1.39502	4613.33	Deepression_Wray_tall	POSTN	Proteiome	BLOOD	MR	AGES	TwoSampleMR	-0.01	0.02	0.587		35296807	10.1038/s41380-022-01507-9	Deng et all Mol Psychiatry	BLOOD
POSTN	Q15063	16953	TRANS	Depression_iPSYCH_2023	BOTH	+,+	0.843627	0.677335	0.843627	DECODE	metap	1.39502	4613.33	SCZ_PGC3	POSTN	Transcriptome	DLPFC	SMR	CMC+GTEX	SMR	-0.0690056	0.0284982	0.0154605		35460606	10.1016/j.ajhg.2022.04.004	Jiang eet all Am J Hum Genet	BRAIN
POSTN	Q15063	16953	TRANS	Depression_iPSYCH_2023	BOTH	+,+	0.843627	0.677335	0.843627	DECODE	metap	1.39502	4613.33	SCZ.Clozuk.2018	POSTN	Transcriptome	BRAIN	SMR	PsychENCODE	SMR	0.0124944	0.0365944	0.733		30545856	10.1126/science.aat8127	Gandal et all science	BRAIN
POSTN	Q15063	16953	TRANS	Depression_iPSYCH_2023	BOTH	+,+	0.843627	0.677335	0.843627	DECODE	metap	1.39502	4613.33	BD.PGC.ruderferCell2018	POSTN	Transcriptome	BRAIN	SMR	PsychENCODE	SMR	0.0189527	0.0558192	0.734205		30545856	10.1126/science.aat8127	Gandal et all science	BRAIN
POSTN	Q15063	16953	TRANS	Depression_iPSYCH_2023	BOTH	+,+	0.843627	0.677335	0.843627	DECODE	metap	1.39502	4613.33	MDD	POSTN	Proteiome	BRAIN	SMR	BrainMeta	SMR	0.00927767	0.0227245	0.683078		37415601	10.3389/fgene.2023.1191264	Gedik et all Front Genet	BRAIN
POSTN	Q15063	16953	TRANS	Depression_iPSYCH_2023	BOTH	+,+	0.843627	0.677335	0.843627	DECODE	metap	1.39502	4613.33	BIP	POSTN	Proteiome	BRAIN	SMR	BrainMeta	SMR	0.0417347	0.0493934	0.398141		37415601	10.3389/fgene.2023.1191264	Gedik et all Front Genet	BRAIN
POSTN	Q15063	16953	TRANS	Depression_iPSYCH_2023	BOTH	+,+	0.843627	0.677335	0.843627	DECODE	metap	1.39502	4613.33	SCZ	POSTN	Proteiome	BRAIN	SMR	BrainMeta	SMR	-0.00861933	0.0433165	0.842275		37415601	10.3389/fgene.2023.1191264	Gedik et all Front Genet	BRAIN
POSTN	Q15063	16953	TRANS	Depression_iPSYCH_2023	BOTH	+,+	0.843627	0.677335	0.843627	DECODE	metap	1.39502	4613.33	SCZ	POSTN	Proteiome	BLOOD	SMR	deCODE	SMR	0.0757381	0.0492356	0.12398		37415601	10.3389/fgene.2023.1191264	Gedik et all Front Genet	BLOOD
POSTN	Q15063	16953	TRANS	Depression_iPSYCH_2023	BOTH	+,+	0.843627	0.677335	0.843627	DECODE	metap	1.39502	4613.33	MDD	POSTN	Proteiome	BLOOD	SMR	deCODE	SMR	-0.00487256	0.0323595	0.88031		37415601	10.3389/fgene.2023.1191264	Gedik et all Front Genet	BLOOD
POSTN	Q15063	16953	TRANS	Depression_iPSYCH_2023	BOTH	+,+	0.843627	0.677335	0.843627	DECODE	metap	1.39502	4613.33	BIP	POSTN	Proteiome	BLOOD	SMR	deCODE	SMR	-0.0764274	0.0542482	0.15888		37415601	10.3389/fgene.2023.1191264	Gedik et all Front Genet	BLOOD
POSTN	Q15063	16953	TRANS	Depression_iPSYCH_2023	BOTH	+,+	0.843627	0.677335	0.843627	DECODE	metap	1.39502	4613.33	SCZ	POSTN	Transcriptome	BRAIN_DLPFC	TWAS	CMC	FUSION	-1.01754		0.309		31691811	10.1093/hmg/ddz253	Hall et al Hum Mol Genet	BRAIN
POSTN	Q15063	16953	TRANS	Depression_iPSYCH_2023	BOTH	+,+	0.843627	0.677335	0.843627	DECODE	metap	1.39502	4613.33	SCZ.Clozuk.2018	POSTN	Transcriptome	BRAIN	TWAS	PsychENCODE	FUSION	1.47449		0.14		30545856	10.1126/science.aat8127	Gandal et all science	BRAIN
POSTN	Q15063	16953	TRANS	Depression_iPSYCH_2023	BOTH	+,+	0.843627	0.677335	0.843627	DECODE	metap	1.39502	4613.33	BD.PGC.ruderferCell2018	POSTN	Transcriptome	BRAIN	TWAS	PsychENCODE	FUSION	0.80805		0.41906		30545856	10.1126/science.aat8127	Gandal et all science	BRAIN
POSTN	Q15063	16953	TRANS	Depression_iPSYCH_2023	BOTH	+,+	0.843627	0.677335	0.843627	DECODE	metap	1.39502	4613.33	Schizophrenia	POSTN	Proteome	CSF	MR	Yang_et_al_(34239129)	TwoSampleMR	-0.00131765	0.121218	0.991327		36482464	10.1186/s12916-022-02679-5	Gu X	CSF
POSTN	Q15063	16953	TRANS	PGC3_SCZ_NoUKB	BOTH	+,+	0.124677	0.0640903	0.421953	DECODE	UKBB_PPP	0.301463	436.519	MDD	POSTN	Proteome	PLASMA	MR	deCODE	TwoSampleMR	-0.0105748	0.027824	0.7039		37085628	10.1007/s00439-023-02562-0	Dang et al Human Genetics	BLOOD
POSTN	Q15063	16953	TRANS	PGC3_SCZ_NoUKB	BOTH	+,+	0.124677	0.0640903	0.421953	DECODE	UKBB_PPP	0.301463	436.519	Bipolar disorder	POSTN	Proteome	PLASMA	MR	AGES	TwoSampleMR	-0.0188548	0.0405738	0.642144		36280454	https://doi.org/10.1016/j.biopsych.2022.08.015	Lu et al Biol Psychiatry	BLOOD
POSTN	Q15063	16953	TRANS	PGC3_SCZ_NoUKB	BOTH	+,+	0.124677	0.0640903	0.421953	DECODE	UKBB_PPP	0.301463	436.519	Bipolar disorder	POSTN	Proteome	PLASMA	MR	FENLAND	TwoSampleMR	-0.116096	0.0782258	0.137779		36280454	https://doi.org/10.1016/j.biopsych.2022.08.015	Lu et al Biol Psychiatry	BLOOD
POSTN	Q15063	16953	TRANS	PGC3_SCZ_NoUKB	BOTH	+,+	0.124677	0.0640903	0.421953	DECODE	UKBB_PPP	0.301463	436.519	Major depressive disorder	POSTN	Proteome	PLASMA	MR	INTERVAL	TwoSampleMR	-0.00291916	0.0193862	0.880308		36280454	https://doi.org/10.1016/j.biopsych.2022.08.015	Lu et al Biol Psychiatry	BLOOD
POSTN	Q15063	16953	TRANS	PGC3_SCZ_NoUKB	BOTH	+,+	0.124677	0.0640903	0.421953	DECODE	UKBB_PPP	0.301463	436.519	Major depressive disorder	POSTN	Proteome	PLASMA	MR	INTERVAL	TwoSampleMR	-0.00260521	0.0173013	0.880308		36280454	https://doi.org/10.1016/j.biopsych.2022.08.015	Lu et al Biol Psychiatry	BLOOD
POSTN	Q15063	16953	TRANS	PGC3_SCZ_NoUKB	BOTH	+,+	0.124677	0.0640903	0.421953	DECODE	UKBB_PPP	0.301463	436.519	Major depressive disorder	POSTN	Proteome	PLASMA	MR	AGES	TwoSampleMR	-0.0102459	0.0188525	0.586801		36280454	https://doi.org/10.1016/j.biopsych.2022.08.015	Lu et al Biol Psychiatry	BLOOD
POSTN	Q15063	16953	TRANS	PGC3_SCZ_NoUKB	BOTH	+,+	0.124677	0.0640903	0.421953	DECODE	UKBB_PPP	0.301463	436.519	Major depressive disorder	POSTN	Proteome	PLASMA	MR	FENLAND	TwoSampleMR	0.0532258	0.0362903	0.142467		36280454	https://doi.org/10.1016/j.biopsych.2022.08.015	Lu et al Biol Psychiatry	BLOOD
POSTN	Q15063	16953	TRANS	PGC3_SCZ_NoUKB	BOTH	+,+	0.124677	0.0640903	0.421953	DECODE	UKBB_PPP	0.301463	436.519	Schizophrenia	POSTN	Proteome	PLASMA	MR	AGES	TwoSampleMR	-0.0119025	0.0344262	0.729538		36280454	https://doi.org/10.1016/j.biopsych.2022.08.015	Lu et al Biol Psychiatry	BLOOD
POSTN	Q15063	16953	TRANS	PGC3_SCZ_NoUKB	BOTH	+,+	0.124677	0.0640903	0.421953	DECODE	UKBB_PPP	0.301463	436.519	Schizophrenia	POSTN	Proteome	PLASMA	MR	FENLAND	TwoSampleMR	0.0984207	0.0701613	0.160683		36280454	https://doi.org/10.1016/j.biopsych.2022.08.015	Lu et al Biol Psychiatry	BLOOD
POSTN	Q15063	16953	TRANS	PGC3_SCZ_NoUKB	BOTH	+,+	0.124677	0.0640903	0.421953	DECODE	UKBB_PPP	0.301463	436.519	SCZ_PGC3	POSTN	Transcriptome	DLPFC	MR	CMC+GTEX	MendelianRandomization			0.581729		35460606	10.1016/j.ajhg.2022.04.004	Jiang eet all Am J Hum Genet	BRAIN
POSTN	Q15063	16953	TRANS	PGC3_SCZ_NoUKB	BOTH	+,+	0.124677	0.0640903	0.421953	DECODE	UKBB_PPP	0.301463	436.519	SCZ_PGC3	POSTN	Transcriptome	DLPFC	MR	CMC+GTEX	MendelianRandomization			0.481952		35460606	10.1016/j.ajhg.2022.04.004	Jiang eet all Am J Hum Genet	BRAIN
POSTN	Q15063	16953	TRANS	PGC3_SCZ_NoUKB	BOTH	+,+	0.124677	0.0640903	0.421953	DECODE	UKBB_PPP	0.301463	436.519	SCZ_PGC3	POSTN	Transcriptome	DLPFC	MR	CMC+GTEX	MendelianRandomization			0.223639		35460606	10.1016/j.ajhg.2022.04.004	Jiang eet all Am J Hum Genet	BRAIN
POSTN	Q15063	16953	TRANS	PGC3_SCZ_NoUKB	BOTH	+,+	0.124677	0.0640903	0.421953	DECODE	UKBB_PPP	0.301463	436.519	SCZ_PGC3	POSTN	Transcriptome	DLPFC	MR	CMC+GTEX	EMIC			0.0280888		35460606	10.1016/j.ajhg.2022.04.004	Jiang eet all Am J Hum Genet	BRAIN
POSTN	Q15063	16953	TRANS	PGC3_SCZ_NoUKB	BOTH	+,+	0.124677	0.0640903	0.421953	DECODE	UKBB_PPP	0.301463	436.519	BIP_2019_Stahl_etall	POSTN	Transcriptome	DLPFC	MR	CMC+GTEX	MendelianRandomization			0.821784		35460606	10.1016/j.ajhg.2022.04.004	Jiang eet all Am J Hum Genet	BRAIN
POSTN	Q15063	16953	TRANS	PGC3_SCZ_NoUKB	BOTH	+,+	0.124677	0.0640903	0.421953	DECODE	UKBB_PPP	0.301463	436.519	BIP_2019_Stahl_etall	POSTN	Transcriptome	DLPFC	MR	CMC+GTEX	MendelianRandomization			0.794012		35460606	10.1016/j.ajhg.2022.04.004	Jiang eet all Am J Hum Genet	BRAIN
POSTN	Q15063	16953	TRANS	PGC3_SCZ_NoUKB	BOTH	+,+	0.124677	0.0640903	0.421953	DECODE	UKBB_PPP	0.301463	436.519	BIP_2019_Stahl_etall	POSTN	Transcriptome	DLPFC	MR	CMC+GTEX	MendelianRandomization			0.613272		35460606	10.1016/j.ajhg.2022.04.004	Jiang eet all Am J Hum Genet	BRAIN
POSTN	Q15063	16953	TRANS	PGC3_SCZ_NoUKB	BOTH	+,+	0.124677	0.0640903	0.421953	DECODE	UKBB_PPP	0.301463	436.519	BIP_2019_Stahl_etall	POSTN	Transcriptome	DLPFC	MR	CMC+GTEX	EMIC			0.565733		35460606	10.1016/j.ajhg.2022.04.004	Jiang eet all Am J Hum Genet	BRAIN
POSTN	Q15063	16953	TRANS	PGC3_SCZ_NoUKB	BOTH	+,+	0.124677	0.0640903	0.421953	DECODE	UKBB_PPP	0.301463	436.519	Deepression_Wray_tall	POSTN	Proteiome	BLOOD	MR	AGES	TwoSampleMR	-0.01	0.02	0.587		35296807	10.1038/s41380-022-01507-9	Deng et all Mol Psychiatry	BLOOD
POSTN	Q15063	16953	TRANS	PGC3_SCZ_NoUKB	BOTH	+,+	0.124677	0.0640903	0.421953	DECODE	UKBB_PPP	0.301463	436.519	SCZ_PGC3	POSTN	Transcriptome	DLPFC	SMR	CMC+GTEX	SMR	-0.0690056	0.0284982	0.0154605		35460606	10.1016/j.ajhg.2022.04.004	Jiang eet all Am J Hum Genet	BRAIN
POSTN	Q15063	16953	TRANS	PGC3_SCZ_NoUKB	BOTH	+,+	0.124677	0.0640903	0.421953	DECODE	UKBB_PPP	0.301463	436.519	SCZ.Clozuk.2018	POSTN	Transcriptome	BRAIN	SMR	PsychENCODE	SMR	0.0124944	0.0365944	0.733		30545856	10.1126/science.aat8127	Gandal et all science	BRAIN
POSTN	Q15063	16953	TRANS	PGC3_SCZ_NoUKB	BOTH	+,+	0.124677	0.0640903	0.421953	DECODE	UKBB_PPP	0.301463	436.519	BD.PGC.ruderferCell2018	POSTN	Transcriptome	BRAIN	SMR	PsychENCODE	SMR	0.0189527	0.0558192	0.734205		30545856	10.1126/science.aat8127	Gandal et all science	BRAIN
POSTN	Q15063	16953	TRANS	PGC3_SCZ_NoUKB	BOTH	+,+	0.124677	0.0640903	0.421953	DECODE	UKBB_PPP	0.301463	436.519	MDD	POSTN	Proteiome	BRAIN	SMR	BrainMeta	SMR	0.00927767	0.0227245	0.683078		37415601	10.3389/fgene.2023.1191264	Gedik et all Front Genet	BRAIN
POSTN	Q15063	16953	TRANS	PGC3_SCZ_NoUKB	BOTH	+,+	0.124677	0.0640903	0.421953	DECODE	UKBB_PPP	0.301463	436.519	BIP	POSTN	Proteiome	BRAIN	SMR	BrainMeta	SMR	0.0417347	0.0493934	0.398141		37415601	10.3389/fgene.2023.1191264	Gedik et all Front Genet	BRAIN
POSTN	Q15063	16953	TRANS	PGC3_SCZ_NoUKB	BOTH	+,+	0.124677	0.0640903	0.421953	DECODE	UKBB_PPP	0.301463	436.519	SCZ	POSTN	Proteiome	BRAIN	SMR	BrainMeta	SMR	-0.00861933	0.0433165	0.842275		37415601	10.3389/fgene.2023.1191264	Gedik et all Front Genet	BRAIN
POSTN	Q15063	16953	TRANS	PGC3_SCZ_NoUKB	BOTH	+,+	0.124677	0.0640903	0.421953	DECODE	UKBB_PPP	0.301463	436.519	SCZ	POSTN	Proteiome	BLOOD	SMR	deCODE	SMR	0.0757381	0.0492356	0.12398		37415601	10.3389/fgene.2023.1191264	Gedik et all Front Genet	BLOOD
POSTN	Q15063	16953	TRANS	PGC3_SCZ_NoUKB	BOTH	+,+	0.124677	0.0640903	0.421953	DECODE	UKBB_PPP	0.301463	436.519	MDD	POSTN	Proteiome	BLOOD	SMR	deCODE	SMR	-0.00487256	0.0323595	0.88031		37415601	10.3389/fgene.2023.1191264	Gedik et all Front Genet	BLOOD
POSTN	Q15063	16953	TRANS	PGC3_SCZ_NoUKB	BOTH	+,+	0.124677	0.0640903	0.421953	DECODE	UKBB_PPP	0.301463	436.519	BIP	POSTN	Proteiome	BLOOD	SMR	deCODE	SMR	-0.0764274	0.0542482	0.15888		37415601	10.3389/fgene.2023.1191264	Gedik et all Front Genet	BLOOD
POSTN	Q15063	16953	TRANS	PGC3_SCZ_NoUKB	BOTH	+,+	0.124677	0.0640903	0.421953	DECODE	UKBB_PPP	0.301463	436.519	SCZ	POSTN	Transcriptome	BRAIN_DLPFC	TWAS	CMC	FUSION	-1.01754		0.309		31691811	10.1093/hmg/ddz253	Hall et al Hum Mol Genet	BRAIN
POSTN	Q15063	16953	TRANS	PGC3_SCZ_NoUKB	BOTH	+,+	0.124677	0.0640903	0.421953	DECODE	UKBB_PPP	0.301463	436.519	SCZ.Clozuk.2018	POSTN	Transcriptome	BRAIN	TWAS	PsychENCODE	FUSION	1.47449		0.14		30545856	10.1126/science.aat8127	Gandal et all science	BRAIN
POSTN	Q15063	16953	TRANS	PGC3_SCZ_NoUKB	BOTH	+,+	0.124677	0.0640903	0.421953	DECODE	UKBB_PPP	0.301463	436.519	BD.PGC.ruderferCell2018	POSTN	Transcriptome	BRAIN	TWAS	PsychENCODE	FUSION	0.80805		0.41906		30545856	10.1126/science.aat8127	Gandal et all science	BRAIN
POSTN	Q15063	16953	TRANS	PGC3_SCZ_NoUKB	BOTH	+,+	0.124677	0.0640903	0.421953	DECODE	UKBB_PPP	0.301463	436.519	Schizophrenia	POSTN	Proteome	CSF	MR	Yang_et_al_(34239129)	TwoSampleMR	-0.00131765	0.121218	0.991327		36482464	10.1186/s12916-022-02679-5	Gu X	CSF
POU2F1	P14859	9212	TRANS	BIP_PGC3_noukb	DECODE_Specific	+,NA		0.0855562	0.0855562	DECODE	DECODE	0.314815	582.723	SCZ_PGC3	POU2F1	Transcriptome_Transcriptlvel	DLPFC	SMR	CMC+GTEX	SMR	0.0595115	0.0395557	0.132454		35460606	10.1016/j.ajhg.2022.04.004	Jiang eet all Am J Hum Genet	BRAIN
POU2F1	P14859	9212	TRANS	BIP_PGC3_noukb	DECODE_Specific	+,NA		0.0855562	0.0855562	DECODE	DECODE	0.314815	582.723	SCZ	POU2F1	Proteiome	BLOOD	SMR	eQTLGen	SMR	-0.432752	0.166637	0.00940471		37415601	10.3389/fgene.2023.1191264	Gedik et all Front Genet	BLOOD
POU2F1	P14859	9212	TRANS	BIP_PGC3_noukb	DECODE_Specific	+,NA		0.0855562	0.0855562	DECODE	DECODE	0.314815	582.723	MDD	POU2F1	Proteiome	BLOOD	SMR	eQTLGen	SMR	-0.0860115	0.0832363	0.301444		37415601	10.3389/fgene.2023.1191264	Gedik et all Front Genet	BLOOD
POU2F1	P14859	9212	TRANS	BIP_PGC3_noukb	DECODE_Specific	+,NA		0.0855562	0.0855562	DECODE	DECODE	0.314815	582.723	BIP	POU2F1	Proteiome	BLOOD	SMR	eQTLGen	SMR	-0.0515374	0.181751	0.776748		37415601	10.3389/fgene.2023.1191264	Gedik et all Front Genet	BLOOD
POU2F1	P14859	9212	TRANS	BIP_PGC3_noukb	DECODE_Specific	+,NA		0.0855562	0.0855562	DECODE	DECODE	0.314815	582.723	SCZ.Clozuk.2018	POU2F1	Transcriptome	BRAIN	TWAS	PsychENCODE	FUSION	-2.10514		0.0353		30545856	10.1126/science.aat8127	Gandal et all science	BRAIN
POU2F1	P14859	9212	TRANS	BIP_PGC3_noukb	DECODE_Specific	+,NA		0.0855562	0.0855562	DECODE	DECODE	0.314815	582.723	BD.PGC.ruderferCell2018	POU2F1	Transcriptome	BRAIN	TWAS	PsychENCODE	FUSION	-0.599953		0.549		30545856	10.1126/science.aat8127	Gandal et all science	BRAIN
POU2F1	P14859	9212	TRANS	Cognition_Meta	DECODE_Specific	+,NA		0.00274038	0.00274038	DECODE	DECODE	0.0868126	18.6647	SCZ_PGC3	POU2F1	Transcriptome_Transcriptlvel	DLPFC	SMR	CMC+GTEX	SMR	0.0595115	0.0395557	0.132454		35460606	10.1016/j.ajhg.2022.04.004	Jiang eet all Am J Hum Genet	BRAIN
POU2F1	P14859	9212	TRANS	Cognition_Meta	DECODE_Specific	+,NA		0.00274038	0.00274038	DECODE	DECODE	0.0868126	18.6647	SCZ	POU2F1	Proteiome	BLOOD	SMR	eQTLGen	SMR	-0.432752	0.166637	0.00940471		37415601	10.3389/fgene.2023.1191264	Gedik et all Front Genet	BLOOD
POU2F1	P14859	9212	TRANS	Cognition_Meta	DECODE_Specific	+,NA		0.00274038	0.00274038	DECODE	DECODE	0.0868126	18.6647	MDD	POU2F1	Proteiome	BLOOD	SMR	eQTLGen	SMR	-0.0860115	0.0832363	0.301444		37415601	10.3389/fgene.2023.1191264	Gedik et all Front Genet	BLOOD
POU2F1	P14859	9212	TRANS	Cognition_Meta	DECODE_Specific	+,NA		0.00274038	0.00274038	DECODE	DECODE	0.0868126	18.6647	BIP	POU2F1	Proteiome	BLOOD	SMR	eQTLGen	SMR	-0.0515374	0.181751	0.776748		37415601	10.3389/fgene.2023.1191264	Gedik et all Front Genet	BLOOD
POU2F1	P14859	9212	TRANS	Cognition_Meta	DECODE_Specific	+,NA		0.00274038	0.00274038	DECODE	DECODE	0.0868126	18.6647	SCZ.Clozuk.2018	POU2F1	Transcriptome	BRAIN	TWAS	PsychENCODE	FUSION	-2.10514		0.0353		30545856	10.1126/science.aat8127	Gandal et all science	BRAIN
POU2F1	P14859	9212	TRANS	Cognition_Meta	DECODE_Specific	+,NA		0.00274038	0.00274038	DECODE	DECODE	0.0868126	18.6647	BD.PGC.ruderferCell2018	POU2F1	Transcriptome	BRAIN	TWAS	PsychENCODE	FUSION	-0.599953		0.549		30545856	10.1126/science.aat8127	Gandal et all science	BRAIN
POU2F1	P14859	9212	TRANS	Depression_iPSYCH_2023	DECODE_Specific	-,NA		0.625405	0.625405	DECODE	DECODE	1.42415	4259.63	SCZ_PGC3	POU2F1	Transcriptome_Transcriptlvel	DLPFC	SMR	CMC+GTEX	SMR	0.0595115	0.0395557	0.132454		35460606	10.1016/j.ajhg.2022.04.004	Jiang eet all Am J Hum Genet	BRAIN
POU2F1	P14859	9212	TRANS	Depression_iPSYCH_2023	DECODE_Specific	-,NA		0.625405	0.625405	DECODE	DECODE	1.42415	4259.63	SCZ	POU2F1	Proteiome	BLOOD	SMR	eQTLGen	SMR	-0.432752	0.166637	0.00940471		37415601	10.3389/fgene.2023.1191264	Gedik et all Front Genet	BLOOD
POU2F1	P14859	9212	TRANS	Depression_iPSYCH_2023	DECODE_Specific	-,NA		0.625405	0.625405	DECODE	DECODE	1.42415	4259.63	MDD	POU2F1	Proteiome	BLOOD	SMR	eQTLGen	SMR	-0.0860115	0.0832363	0.301444		37415601	10.3389/fgene.2023.1191264	Gedik et all Front Genet	BLOOD
POU2F1	P14859	9212	TRANS	Depression_iPSYCH_2023	DECODE_Specific	-,NA		0.625405	0.625405	DECODE	DECODE	1.42415	4259.63	BIP	POU2F1	Proteiome	BLOOD	SMR	eQTLGen	SMR	-0.0515374	0.181751	0.776748		37415601	10.3389/fgene.2023.1191264	Gedik et all Front Genet	BLOOD
POU2F1	P14859	9212	TRANS	Depression_iPSYCH_2023	DECODE_Specific	-,NA		0.625405	0.625405	DECODE	DECODE	1.42415	4259.63	SCZ.Clozuk.2018	POU2F1	Transcriptome	BRAIN	TWAS	PsychENCODE	FUSION	-2.10514		0.0353		30545856	10.1126/science.aat8127	Gandal et all science	BRAIN
POU2F1	P14859	9212	TRANS	Depression_iPSYCH_2023	DECODE_Specific	-,NA		0.625405	0.625405	DECODE	DECODE	1.42415	4259.63	BD.PGC.ruderferCell2018	POU2F1	Transcriptome	BRAIN	TWAS	PsychENCODE	FUSION	-0.599953		0.549		30545856	10.1126/science.aat8127	Gandal et all science	BRAIN
POU2F1	P14859	9212	TRANS	PGC3_SCZ_NoUKB	DECODE_Specific	+,NA		0.0768954	0.0768954	DECODE	DECODE	0.334869	523.735	SCZ_PGC3	POU2F1	Transcriptome_Transcriptlvel	DLPFC	SMR	CMC+GTEX	SMR	0.0595115	0.0395557	0.132454		35460606	10.1016/j.ajhg.2022.04.004	Jiang eet all Am J Hum Genet	BRAIN
POU2F1	P14859	9212	TRANS	PGC3_SCZ_NoUKB	DECODE_Specific	+,NA		0.0768954	0.0768954	DECODE	DECODE	0.334869	523.735	SCZ	POU2F1	Proteiome	BLOOD	SMR	eQTLGen	SMR	-0.432752	0.166637	0.00940471		37415601	10.3389/fgene.2023.1191264	Gedik et all Front Genet	BLOOD
POU2F1	P14859	9212	TRANS	PGC3_SCZ_NoUKB	DECODE_Specific	+,NA		0.0768954	0.0768954	DECODE	DECODE	0.334869	523.735	MDD	POU2F1	Proteiome	BLOOD	SMR	eQTLGen	SMR	-0.0860115	0.0832363	0.301444		37415601	10.3389/fgene.2023.1191264	Gedik et all Front Genet	BLOOD
POU2F1	P14859	9212	TRANS	PGC3_SCZ_NoUKB	DECODE_Specific	+,NA		0.0768954	0.0768954	DECODE	DECODE	0.334869	523.735	BIP	POU2F1	Proteiome	BLOOD	SMR	eQTLGen	SMR	-0.0515374	0.181751	0.776748		37415601	10.3389/fgene.2023.1191264	Gedik et all Front Genet	BLOOD
POU2F1	P14859	9212	TRANS	PGC3_SCZ_NoUKB	DECODE_Specific	+,NA		0.0768954	0.0768954	DECODE	DECODE	0.334869	523.735	SCZ.Clozuk.2018	POU2F1	Transcriptome	BRAIN	TWAS	PsychENCODE	FUSION	-2.10514		0.0353		30545856	10.1126/science.aat8127	Gandal et all science	BRAIN
POU2F1	P14859	9212	TRANS	PGC3_SCZ_NoUKB	DECODE_Specific	+,NA		0.0768954	0.0768954	DECODE	DECODE	0.334869	523.735	BD.PGC.ruderferCell2018	POU2F1	Transcriptome	BRAIN	TWAS	PsychENCODE	FUSION	-0.599953		0.549		30545856	10.1126/science.aat8127	Gandal et all science	BRAIN
PPA1	Q15181	9226	CIS	Cognition_Meta	DECODE_Specific	-,NA		0.272213	0.272213	DECODE	DECODE	0.946542	1017.53	SCZ	PPA1	Proteome	PLASMA	MR	deCODE	TwoSampleMR	-0.051337	0.0479179	0.28401		37085628	10.1007/s00439-023-02562-0	Dang et al Human Genetics	BLOOD
PPA1	Q15181	9226	CIS	Cognition_Meta	DECODE_Specific	-,NA		0.272213	0.272213	DECODE	DECODE	0.946542	1017.53	BIP	PPA1	Proteome	PLASMA	MR	deCODE	TwoSampleMR	-0.0370727	0.0553337	0.502869		37085628	10.1007/s00439-023-02562-0	Dang et al Human Genetics	BLOOD
PPA1	Q15181	9226	CIS	Cognition_Meta	DECODE_Specific	-,NA		0.272213	0.272213	DECODE	DECODE	0.946542	1017.53	MDD	PPA1	Proteome	PLASMA	MR	deCODE	TwoSampleMR	-0.0240094	0.0209243	0.2512		37085628	10.1007/s00439-023-02562-0	Dang et al Human Genetics	BLOOD
PPA1	Q15181	9226	CIS	Cognition_Meta	DECODE_Specific	-,NA		0.272213	0.272213	DECODE	DECODE	0.946542	1017.53	Bipolar disorder	PPA1	Proteome	PLASMA	MR	KORAF4	TwoSampleMR	-0.0162066	0.0241895	0.502869		36280454	https://doi.org/10.1016/j.biopsych.2022.08.015	Lu et al Biol Psychiatry	BLOOD
PPA1	Q15181	9226	CIS	Cognition_Meta	DECODE_Specific	-,NA		0.272213	0.272213	DECODE	DECODE	0.946542	1017.53	Bipolar disorder	PPA1	Proteome	PLASMA	MR	FENLAND	TwoSampleMR	-0.0153317	0.0310991	0.622016		36280454	https://doi.org/10.1016/j.biopsych.2022.08.015	Lu et al Biol Psychiatry	BLOOD
PPA1	Q15181	9226	CIS	Cognition_Meta	DECODE_Specific	-,NA		0.272213	0.272213	DECODE	DECODE	0.946542	1017.53	Major depressive disorder	PPA1	Proteome	PLASMA	MR	KORAF4	TwoSampleMR	-0.0117207	0.0112219	0.29628		36280454	https://doi.org/10.1016/j.biopsych.2022.08.015	Lu et al Biol Psychiatry	BLOOD
PPA1	Q15181	9226	CIS	Cognition_Meta	DECODE_Specific	-,NA		0.272213	0.272213	DECODE	DECODE	0.946542	1017.53	Major depressive disorder	PPA1	Proteome	PLASMA	MR	FENLAND	TwoSampleMR	-0.0198589	0.0144254	0.168617		36280454	https://doi.org/10.1016/j.biopsych.2022.08.015	Lu et al Biol Psychiatry	BLOOD
PPA1	Q15181	9226	CIS	Cognition_Meta	DECODE_Specific	-,NA		0.272213	0.272213	DECODE	DECODE	0.946542	1017.53	Schizophrenia	PPA1	Proteome	PLASMA	MR	KORAF4	TwoSampleMR	-0.0239495	0.0214464	0.264117		36280454	https://doi.org/10.1016/j.biopsych.2022.08.015	Lu et al Biol Psychiatry	BLOOD
PPA1	Q15181	9226	CIS	Cognition_Meta	DECODE_Specific	-,NA		0.272213	0.272213	DECODE	DECODE	0.946542	1017.53	Schizophrenia	PPA1	Proteome	PLASMA	MR	FENLAND	TwoSampleMR	-0.0282779	0.0255101	0.267646		36280454	https://doi.org/10.1016/j.biopsych.2022.08.015	Lu et al Biol Psychiatry	BLOOD
PPA1	Q15181	9226	CIS	Cognition_Meta	DECODE_Specific	-,NA		0.272213	0.272213	DECODE	DECODE	0.946542	1017.53	SCZ_PGC3	PPA1	Transcriptome	DLPFC	MR	CMC+GTEX	MendelianRandomization			2.14092e-12		35460606	10.1016/j.ajhg.2022.04.004	Jiang eet all Am J Hum Genet	BRAIN
PPA1	Q15181	9226	CIS	Cognition_Meta	DECODE_Specific	-,NA		0.272213	0.272213	DECODE	DECODE	0.946542	1017.53	SCZ_PGC3	PPA1	Transcriptome	DLPFC	MR	CMC+GTEX	MendelianRandomization			1.99724e-12		35460606	10.1016/j.ajhg.2022.04.004	Jiang eet all Am J Hum Genet	BRAIN
PPA1	Q15181	9226	CIS	Cognition_Meta	DECODE_Specific	-,NA		0.272213	0.272213	DECODE	DECODE	0.946542	1017.53	SCZ_PGC3	PPA1	Transcriptome	DLPFC	MR	CMC+GTEX	MendelianRandomization			0.000554266		35460606	10.1016/j.ajhg.2022.04.004	Jiang eet all Am J Hum Genet	BRAIN
PPA1	Q15181	9226	CIS	Cognition_Meta	DECODE_Specific	-,NA		0.272213	0.272213	DECODE	DECODE	0.946542	1017.53	SCZ_PGC3	PPA1	Transcriptome	DLPFC	MR	CMC+GTEX	EMIC			0.0545326		35460606	10.1016/j.ajhg.2022.04.004	Jiang eet all Am J Hum Genet	BRAIN
PPA1	Q15181	9226	CIS	Cognition_Meta	DECODE_Specific	-,NA		0.272213	0.272213	DECODE	DECODE	0.946542	1017.53	BIP_2019_Stahl_etall	PPA1	Transcriptome	DLPFC	MR	CMC+GTEX	MendelianRandomization			9.46461e-14		35460606	10.1016/j.ajhg.2022.04.004	Jiang eet all Am J Hum Genet	BRAIN
PPA1	Q15181	9226	CIS	Cognition_Meta	DECODE_Specific	-,NA		0.272213	0.272213	DECODE	DECODE	0.946542	1017.53	BIP_2019_Stahl_etall	PPA1	Transcriptome	DLPFC	MR	CMC+GTEX	MendelianRandomization			9.56897e-14		35460606	10.1016/j.ajhg.2022.04.004	Jiang eet all Am J Hum Genet	BRAIN
PPA1	Q15181	9226	CIS	Cognition_Meta	DECODE_Specific	-,NA		0.272213	0.272213	DECODE	DECODE	0.946542	1017.53	BIP_2019_Stahl_etall	PPA1	Transcriptome	DLPFC	MR	CMC+GTEX	MendelianRandomization			0.280377		35460606	10.1016/j.ajhg.2022.04.004	Jiang eet all Am J Hum Genet	BRAIN
PPA1	Q15181	9226	CIS	Cognition_Meta	DECODE_Specific	-,NA		0.272213	0.272213	DECODE	DECODE	0.946542	1017.53	BIP_2019_Stahl_etall	PPA1	Transcriptome	DLPFC	MR	CMC+GTEX	EMIC			0.132055		35460606	10.1016/j.ajhg.2022.04.004	Jiang eet all Am J Hum Genet	BRAIN
PPA1	Q15181	9226	CIS	Cognition_Meta	DECODE_Specific	-,NA		0.272213	0.272213	DECODE	DECODE	0.946542	1017.53	Deepression_Wray_tall	PPA1	Transcriptome	BRAIN DLPFC	MR	PsychENCODE	TwoSampleMR	-0.01	0.01	0.409		35296807	10.1038/s41380-022-01507-9	Deng et all Mol Psychiatry	BRAIN
PPA1	Q15181	9226	CIS	Cognition_Meta	DECODE_Specific	-,NA		0.272213	0.272213	DECODE	DECODE	0.946542	1017.53	Deepression_Wray_tall	PPA1	Transcriptome	BLOOD	MR	GTEx	TwoSampleMR	-0.01	0.02	0.528		35296807	10.1038/s41380-022-01507-9	Deng et all Mol Psychiatry	BLOOD
PPA1	Q15181	9226	CIS	Cognition_Meta	DECODE_Specific	-,NA		0.272213	0.272213	DECODE	DECODE	0.946542	1017.53	SCZ_PGC3	PPA1	Transcriptome	DLPFC	SMR	CMC+GTEX	SMR	-0.025714	0.0168154	0.126217		35460606	10.1016/j.ajhg.2022.04.004	Jiang eet all Am J Hum Genet	BRAIN
PPA1	Q15181	9226	CIS	Cognition_Meta	DECODE_Specific	-,NA		0.272213	0.272213	DECODE	DECODE	0.946542	1017.53	SCZ_PGC3	PPA1	Transcriptome_Transcriptlvel	DLPFC	SMR	CMC+GTEX	SMR	-0.0199958	0.0129822	0.123501		35460606	10.1016/j.ajhg.2022.04.004	Jiang eet all Am J Hum Genet	BRAIN
PPA1	Q15181	9226	CIS	Cognition_Meta	DECODE_Specific	-,NA		0.272213	0.272213	DECODE	DECODE	0.946542	1017.53	SCZ.Clozuk.2018	PPA1	Transcriptome	BRAIN	SMR	PsychENCODE	SMR	-0.0189768	0.0143272	0.185		30545856	10.1126/science.aat8127	Gandal et all science	BRAIN
PPA1	Q15181	9226	CIS	Cognition_Meta	DECODE_Specific	-,NA		0.272213	0.272213	DECODE	DECODE	0.946542	1017.53	BD.PGC.ruderferCell2018	PPA1	Transcriptome	BRAIN	SMR	PsychENCODE	SMR	0.0263051	0.0217881	0.227312		30545856	10.1126/science.aat8127	Gandal et all science	BRAIN
PPA1	Q15181	9226	CIS	Cognition_Meta	DECODE_Specific	-,NA		0.272213	0.272213	DECODE	DECODE	0.946542	1017.53	Depression Howard et all	PPA1	Proteiome	BRAIN DPFC	SMR	ROS/MAP	SMR	-0.0736196	0.205472	0.720122		33846625	10.1038/s41593-021-00832-6	Wingo Nat Neurosci	BRAIN
PPA1	Q15181	9226	CIS	Cognition_Meta	DECODE_Specific	-,NA		0.272213	0.272213	DECODE	DECODE	0.946542	1017.53	SCZ	PPA1	Proteiome	BLOOD	SMR	eQTLGen	SMR	-0.0211045	0.0133322	0.113427		37415601	10.3389/fgene.2023.1191264	Gedik et all Front Genet	BLOOD
PPA1	Q15181	9226	CIS	Cognition_Meta	DECODE_Specific	-,NA		0.272213	0.272213	DECODE	DECODE	0.946542	1017.53	MDD	PPA1	Proteiome	BRAIN	SMR	BrainMeta	SMR	-0.00574894	0.00630106	0.361571		37415601	10.3389/fgene.2023.1191264	Gedik et all Front Genet	BRAIN
PPA1	Q15181	9226	CIS	Cognition_Meta	DECODE_Specific	-,NA		0.272213	0.272213	DECODE	DECODE	0.946542	1017.53	BIP	PPA1	Proteiome	BRAIN	SMR	BrainMeta	SMR	-0.00972488	0.0135572	0.473175		37415601	10.3389/fgene.2023.1191264	Gedik et all Front Genet	BRAIN
PPA1	Q15181	9226	CIS	Cognition_Meta	DECODE_Specific	-,NA		0.272213	0.272213	DECODE	DECODE	0.946542	1017.53	SCZ	PPA1	Proteiome	BRAIN	SMR	BrainMeta	SMR	-0.0195078	0.0123462	0.114093		37415601	10.3389/fgene.2023.1191264	Gedik et all Front Genet	BRAIN
PPA1	Q15181	9226	CIS	Cognition_Meta	DECODE_Specific	-,NA		0.272213	0.272213	DECODE	DECODE	0.946542	1017.53	MDD	PPA1	Proteiome	BLOOD	SMR	eQTLGen	SMR	-0.0062195	0.00681263	0.361276		37415601	10.3389/fgene.2023.1191264	Gedik et all Front Genet	BLOOD
PPA1	Q15181	9226	CIS	Cognition_Meta	DECODE_Specific	-,NA		0.272213	0.272213	DECODE	DECODE	0.946542	1017.53	BIP	PPA1	Proteiome	BLOOD	SMR	eQTLGen	SMR	-0.0105209	0.0146613	0.473007		37415601	10.3389/fgene.2023.1191264	Gedik et all Front Genet	BLOOD
PPA1	Q15181	9226	CIS	Cognition_Meta	DECODE_Specific	-,NA		0.272213	0.272213	DECODE	DECODE	0.946542	1017.53	MDD	PPA1	Proteiome	BRAIN	SMR	Wingo et al., 2022, in 722 samples	SMR	0.00076746	0.0207217	0.970456		37415601	10.3389/fgene.2023.1191264	Gedik et all Front Genet	BRAIN
PPA1	Q15181	9226	CIS	Cognition_Meta	DECODE_Specific	-,NA		0.272213	0.272213	DECODE	DECODE	0.946542	1017.53	BIP	PPA1	Proteiome	BRAIN	SMR	Wingo et al., 2022, in 722 samples	SMR	-0.00919848	0.0445325	0.836356		37415601	10.3389/fgene.2023.1191264	Gedik et all Front Genet	BRAIN
PPA1	Q15181	9226	CIS	Cognition_Meta	DECODE_Specific	-,NA		0.272213	0.272213	DECODE	DECODE	0.946542	1017.53	SCZ	PPA1	Proteiome	BRAIN	SMR	Wingo et al., 2022, in 722 samples	SMR	-0.0515541	0.0372062	0.165859		37415601	10.3389/fgene.2023.1191264	Gedik et all Front Genet	BRAIN
PPA1	Q15181	9226	CIS	Cognition_Meta	DECODE_Specific	-,NA		0.272213	0.272213	DECODE	DECODE	0.946542	1017.53	SCZ	PPA1	Transcriptome	BRAIN_DLPFC	TWAS	CMC	FUSION	-1.17245		0.241		31691811	10.1093/hmg/ddz253	Hall et al Hum Mol Genet	BRAIN
PPA1	Q15181	9226	CIS	Cognition_Meta	DECODE_Specific	-,NA		0.272213	0.272213	DECODE	DECODE	0.946542	1017.53	SCZ.Clozuk.2018	PPA1	Transcriptome	BRAIN	TWAS	PsychENCODE	FUSION	-1.58761		0.112		30545856	10.1126/science.aat8127	Gandal et all science	BRAIN
PPA1	Q15181	9226	CIS	Cognition_Meta	DECODE_Specific	-,NA		0.272213	0.272213	DECODE	DECODE	0.946542	1017.53	BD.PGC.ruderferCell2018	PPA1	Transcriptome	BRAIN	TWAS	PsychENCODE	FUSION	1.11343		0.266		30545856	10.1126/science.aat8127	Gandal et all science	BRAIN
PPA1	Q15181	9226	CIS	Cognition_Meta	DECODE_Specific	-,NA		0.272213	0.272213	DECODE	DECODE	0.946542	1017.53	Depression Howard et all	PPA1	Proteiome	BRAIN DPFC	PWAS	ROS/MAP	FUSION	-1.6001		0.11		33846625	10.1038/s41593-021-00832-6	Wingo Nat Neurosci	BRAIN
PPA1	Q15181	9226	CIS	Cognition_Meta	DECODE_Specific	-,NA		0.272213	0.272213	DECODE	DECODE	0.946542	1017.53	Depression Howard et all	PPA1	Proteiome	BRAIN	PWAS	ROS/MAP	FUSION	-1.25627		0.209		33846625	10.1038/s41593-021-00832-6	Wingo Nat Neurosci	BRAIN
PPA1	Q15181	9226	CIS	Cognition_Meta	DECODE_Specific	-,NA		0.272213	0.272213	DECODE	DECODE	0.946542	1017.53	SCZ	PPA1	Transcriptome	Brain_Frontal_Cortex_BA9	TWAS	GteX	FUSION			0.299		34416157	10.1016/j.ajhg.2021.07.011	Ayg√ºn N et al	Brain
PPA1	Q15181	9226	CIS	BIP_PGC3_noukb	DECODE_Specific	-,NA		0.403453	0.403453	DECODE	DECODE	1.06205	1508.11	SCZ	PPA1	Proteome	PLASMA	MR	deCODE	TwoSampleMR	-0.051337	0.0479179	0.28401		37085628	10.1007/s00439-023-02562-0	Dang et al Human Genetics	BLOOD
PPA1	Q15181	9226	CIS	BIP_PGC3_noukb	DECODE_Specific	-,NA		0.403453	0.403453	DECODE	DECODE	1.06205	1508.11	BIP	PPA1	Proteome	PLASMA	MR	deCODE	TwoSampleMR	-0.0370727	0.0553337	0.502869		37085628	10.1007/s00439-023-02562-0	Dang et al Human Genetics	BLOOD
PPA1	Q15181	9226	CIS	BIP_PGC3_noukb	DECODE_Specific	-,NA		0.403453	0.403453	DECODE	DECODE	1.06205	1508.11	MDD	PPA1	Proteome	PLASMA	MR	deCODE	TwoSampleMR	-0.0240094	0.0209243	0.2512		37085628	10.1007/s00439-023-02562-0	Dang et al Human Genetics	BLOOD
PPA1	Q15181	9226	CIS	BIP_PGC3_noukb	DECODE_Specific	-,NA		0.403453	0.403453	DECODE	DECODE	1.06205	1508.11	Bipolar disorder	PPA1	Proteome	PLASMA	MR	KORAF4	TwoSampleMR	-0.0162066	0.0241895	0.502869		36280454	https://doi.org/10.1016/j.biopsych.2022.08.015	Lu et al Biol Psychiatry	BLOOD
PPA1	Q15181	9226	CIS	BIP_PGC3_noukb	DECODE_Specific	-,NA		0.403453	0.403453	DECODE	DECODE	1.06205	1508.11	Bipolar disorder	PPA1	Proteome	PLASMA	MR	FENLAND	TwoSampleMR	-0.0153317	0.0310991	0.622016		36280454	https://doi.org/10.1016/j.biopsych.2022.08.015	Lu et al Biol Psychiatry	BLOOD
PPA1	Q15181	9226	CIS	BIP_PGC3_noukb	DECODE_Specific	-,NA		0.403453	0.403453	DECODE	DECODE	1.06205	1508.11	Major depressive disorder	PPA1	Proteome	PLASMA	MR	KORAF4	TwoSampleMR	-0.0117207	0.0112219	0.29628		36280454	https://doi.org/10.1016/j.biopsych.2022.08.015	Lu et al Biol Psychiatry	BLOOD
PPA1	Q15181	9226	CIS	BIP_PGC3_noukb	DECODE_Specific	-,NA		0.403453	0.403453	DECODE	DECODE	1.06205	1508.11	Major depressive disorder	PPA1	Proteome	PLASMA	MR	FENLAND	TwoSampleMR	-0.0198589	0.0144254	0.168617		36280454	https://doi.org/10.1016/j.biopsych.2022.08.015	Lu et al Biol Psychiatry	BLOOD
PPA1	Q15181	9226	CIS	BIP_PGC3_noukb	DECODE_Specific	-,NA		0.403453	0.403453	DECODE	DECODE	1.06205	1508.11	Schizophrenia	PPA1	Proteome	PLASMA	MR	KORAF4	TwoSampleMR	-0.0239495	0.0214464	0.264117		36280454	https://doi.org/10.1016/j.biopsych.2022.08.015	Lu et al Biol Psychiatry	BLOOD
PPA1	Q15181	9226	CIS	BIP_PGC3_noukb	DECODE_Specific	-,NA		0.403453	0.403453	DECODE	DECODE	1.06205	1508.11	Schizophrenia	PPA1	Proteome	PLASMA	MR	FENLAND	TwoSampleMR	-0.0282779	0.0255101	0.267646		36280454	https://doi.org/10.1016/j.biopsych.2022.08.015	Lu et al Biol Psychiatry	BLOOD
PPA1	Q15181	9226	CIS	BIP_PGC3_noukb	DECODE_Specific	-,NA		0.403453	0.403453	DECODE	DECODE	1.06205	1508.11	SCZ_PGC3	PPA1	Transcriptome	DLPFC	MR	CMC+GTEX	MendelianRandomization			2.14092e-12		35460606	10.1016/j.ajhg.2022.04.004	Jiang eet all Am J Hum Genet	BRAIN
PPA1	Q15181	9226	CIS	BIP_PGC3_noukb	DECODE_Specific	-,NA		0.403453	0.403453	DECODE	DECODE	1.06205	1508.11	SCZ_PGC3	PPA1	Transcriptome	DLPFC	MR	CMC+GTEX	MendelianRandomization			1.99724e-12		35460606	10.1016/j.ajhg.2022.04.004	Jiang eet all Am J Hum Genet	BRAIN
PPA1	Q15181	9226	CIS	BIP_PGC3_noukb	DECODE_Specific	-,NA		0.403453	0.403453	DECODE	DECODE	1.06205	1508.11	SCZ_PGC3	PPA1	Transcriptome	DLPFC	MR	CMC+GTEX	MendelianRandomization			0.000554266		35460606	10.1016/j.ajhg.2022.04.004	Jiang eet all Am J Hum Genet	BRAIN
PPA1	Q15181	9226	CIS	BIP_PGC3_noukb	DECODE_Specific	-,NA		0.403453	0.403453	DECODE	DECODE	1.06205	1508.11	SCZ_PGC3	PPA1	Transcriptome	DLPFC	MR	CMC+GTEX	EMIC			0.0545326		35460606	10.1016/j.ajhg.2022.04.004	Jiang eet all Am J Hum Genet	BRAIN
PPA1	Q15181	9226	CIS	BIP_PGC3_noukb	DECODE_Specific	-,NA		0.403453	0.403453	DECODE	DECODE	1.06205	1508.11	BIP_2019_Stahl_etall	PPA1	Transcriptome	DLPFC	MR	CMC+GTEX	MendelianRandomization			9.46461e-14		35460606	10.1016/j.ajhg.2022.04.004	Jiang eet all Am J Hum Genet	BRAIN
PPA1	Q15181	9226	CIS	BIP_PGC3_noukb	DECODE_Specific	-,NA		0.403453	0.403453	DECODE	DECODE	1.06205	1508.11	BIP_2019_Stahl_etall	PPA1	Transcriptome	DLPFC	MR	CMC+GTEX	MendelianRandomization			9.56897e-14		35460606	10.1016/j.ajhg.2022.04.004	Jiang eet all Am J Hum Genet	BRAIN
PPA1	Q15181	9226	CIS	BIP_PGC3_noukb	DECODE_Specific	-,NA		0.403453	0.403453	DECODE	DECODE	1.06205	1508.11	BIP_2019_Stahl_etall	PPA1	Transcriptome	DLPFC	MR	CMC+GTEX	MendelianRandomization			0.280377		35460606	10.1016/j.ajhg.2022.04.004	Jiang eet all Am J Hum Genet	BRAIN
PPA1	Q15181	9226	CIS	BIP_PGC3_noukb	DECODE_Specific	-,NA		0.403453	0.403453	DECODE	DECODE	1.06205	1508.11	BIP_2019_Stahl_etall	PPA1	Transcriptome	DLPFC	MR	CMC+GTEX	EMIC			0.132055		35460606	10.1016/j.ajhg.2022.04.004	Jiang eet all Am J Hum Genet	BRAIN
PPA1	Q15181	9226	CIS	BIP_PGC3_noukb	DECODE_Specific	-,NA		0.403453	0.403453	DECODE	DECODE	1.06205	1508.11	Deepression_Wray_tall	PPA1	Transcriptome	BRAIN DLPFC	MR	PsychENCODE	TwoSampleMR	-0.01	0.01	0.409		35296807	10.1038/s41380-022-01507-9	Deng et all Mol Psychiatry	BRAIN
PPA1	Q15181	9226	CIS	BIP_PGC3_noukb	DECODE_Specific	-,NA		0.403453	0.403453	DECODE	DECODE	1.06205	1508.11	Deepression_Wray_tall	PPA1	Transcriptome	BLOOD	MR	GTEx	TwoSampleMR	-0.01	0.02	0.528		35296807	10.1038/s41380-022-01507-9	Deng et all Mol Psychiatry	BLOOD
PPA1	Q15181	9226	CIS	BIP_PGC3_noukb	DECODE_Specific	-,NA		0.403453	0.403453	DECODE	DECODE	1.06205	1508.11	SCZ_PGC3	PPA1	Transcriptome	DLPFC	SMR	CMC+GTEX	SMR	-0.025714	0.0168154	0.126217		35460606	10.1016/j.ajhg.2022.04.004	Jiang eet all Am J Hum Genet	BRAIN
PPA1	Q15181	9226	CIS	BIP_PGC3_noukb	DECODE_Specific	-,NA		0.403453	0.403453	DECODE	DECODE	1.06205	1508.11	SCZ_PGC3	PPA1	Transcriptome_Transcriptlvel	DLPFC	SMR	CMC+GTEX	SMR	-0.0199958	0.0129822	0.123501		35460606	10.1016/j.ajhg.2022.04.004	Jiang eet all Am J Hum Genet	BRAIN
PPA1	Q15181	9226	CIS	BIP_PGC3_noukb	DECODE_Specific	-,NA		0.403453	0.403453	DECODE	DECODE	1.06205	1508.11	SCZ.Clozuk.2018	PPA1	Transcriptome	BRAIN	SMR	PsychENCODE	SMR	-0.0189768	0.0143272	0.185		30545856	10.1126/science.aat8127	Gandal et all science	BRAIN
PPA1	Q15181	9226	CIS	BIP_PGC3_noukb	DECODE_Specific	-,NA		0.403453	0.403453	DECODE	DECODE	1.06205	1508.11	BD.PGC.ruderferCell2018	PPA1	Transcriptome	BRAIN	SMR	PsychENCODE	SMR	0.0263051	0.0217881	0.227312		30545856	10.1126/science.aat8127	Gandal et all science	BRAIN
PPA1	Q15181	9226	CIS	BIP_PGC3_noukb	DECODE_Specific	-,NA		0.403453	0.403453	DECODE	DECODE	1.06205	1508.11	Depression Howard et all	PPA1	Proteiome	BRAIN DPFC	SMR	ROS/MAP	SMR	-0.0736196	0.205472	0.720122		33846625	10.1038/s41593-021-00832-6	Wingo Nat Neurosci	BRAIN
PPA1	Q15181	9226	CIS	BIP_PGC3_noukb	DECODE_Specific	-,NA		0.403453	0.403453	DECODE	DECODE	1.06205	1508.11	SCZ	PPA1	Proteiome	BLOOD	SMR	eQTLGen	SMR	-0.0211045	0.0133322	0.113427		37415601	10.3389/fgene.2023.1191264	Gedik et all Front Genet	BLOOD
PPA1	Q15181	9226	CIS	BIP_PGC3_noukb	DECODE_Specific	-,NA		0.403453	0.403453	DECODE	DECODE	1.06205	1508.11	MDD	PPA1	Proteiome	BRAIN	SMR	BrainMeta	SMR	-0.00574894	0.00630106	0.361571		37415601	10.3389/fgene.2023.1191264	Gedik et all Front Genet	BRAIN
PPA1	Q15181	9226	CIS	BIP_PGC3_noukb	DECODE_Specific	-,NA		0.403453	0.403453	DECODE	DECODE	1.06205	1508.11	BIP	PPA1	Proteiome	BRAIN	SMR	BrainMeta	SMR	-0.00972488	0.0135572	0.473175		37415601	10.3389/fgene.2023.1191264	Gedik et all Front Genet	BRAIN
PPA1	Q15181	9226	CIS	BIP_PGC3_noukb	DECODE_Specific	-,NA		0.403453	0.403453	DECODE	DECODE	1.06205	1508.11	SCZ	PPA1	Proteiome	BRAIN	SMR	BrainMeta	SMR	-0.0195078	0.0123462	0.114093		37415601	10.3389/fgene.2023.1191264	Gedik et all Front Genet	BRAIN
PPA1	Q15181	9226	CIS	BIP_PGC3_noukb	DECODE_Specific	-,NA		0.403453	0.403453	DECODE	DECODE	1.06205	1508.11	MDD	PPA1	Proteiome	BLOOD	SMR	eQTLGen	SMR	-0.0062195	0.00681263	0.361276		37415601	10.3389/fgene.2023.1191264	Gedik et all Front Genet	BLOOD
PPA1	Q15181	9226	CIS	BIP_PGC3_noukb	DECODE_Specific	-,NA		0.403453	0.403453	DECODE	DECODE	1.06205	1508.11	BIP	PPA1	Proteiome	BLOOD	SMR	eQTLGen	SMR	-0.0105209	0.0146613	0.473007		37415601	10.3389/fgene.2023.1191264	Gedik et all Front Genet	BLOOD
PPA1	Q15181	9226	CIS	BIP_PGC3_noukb	DECODE_Specific	-,NA		0.403453	0.403453	DECODE	DECODE	1.06205	1508.11	MDD	PPA1	Proteiome	BRAIN	SMR	Wingo et al., 2022, in 722 samples	SMR	0.00076746	0.0207217	0.970456		37415601	10.3389/fgene.2023.1191264	Gedik et all Front Genet	BRAIN
PPA1	Q15181	9226	CIS	BIP_PGC3_noukb	DECODE_Specific	-,NA		0.403453	0.403453	DECODE	DECODE	1.06205	1508.11	BIP	PPA1	Proteiome	BRAIN	SMR	Wingo et al., 2022, in 722 samples	SMR	-0.00919848	0.0445325	0.836356		37415601	10.3389/fgene.2023.1191264	Gedik et all Front Genet	BRAIN
PPA1	Q15181	9226	CIS	BIP_PGC3_noukb	DECODE_Specific	-,NA		0.403453	0.403453	DECODE	DECODE	1.06205	1508.11	SCZ	PPA1	Proteiome	BRAIN	SMR	Wingo et al., 2022, in 722 samples	SMR	-0.0515541	0.0372062	0.165859		37415601	10.3389/fgene.2023.1191264	Gedik et all Front Genet	BRAIN
PPA1	Q15181	9226	CIS	BIP_PGC3_noukb	DECODE_Specific	-,NA		0.403453	0.403453	DECODE	DECODE	1.06205	1508.11	SCZ	PPA1	Transcriptome	BRAIN_DLPFC	TWAS	CMC	FUSION	-1.17245		0.241		31691811	10.1093/hmg/ddz253	Hall et al Hum Mol Genet	BRAIN
PPA1	Q15181	9226	CIS	BIP_PGC3_noukb	DECODE_Specific	-,NA		0.403453	0.403453	DECODE	DECODE	1.06205	1508.11	SCZ.Clozuk.2018	PPA1	Transcriptome	BRAIN	TWAS	PsychENCODE	FUSION	-1.58761		0.112		30545856	10.1126/science.aat8127	Gandal et all science	BRAIN
PPA1	Q15181	9226	CIS	BIP_PGC3_noukb	DECODE_Specific	-,NA		0.403453	0.403453	DECODE	DECODE	1.06205	1508.11	BD.PGC.ruderferCell2018	PPA1	Transcriptome	BRAIN	TWAS	PsychENCODE	FUSION	1.11343		0.266		30545856	10.1126/science.aat8127	Gandal et all science	BRAIN
PPA1	Q15181	9226	CIS	BIP_PGC3_noukb	DECODE_Specific	-,NA		0.403453	0.403453	DECODE	DECODE	1.06205	1508.11	Depression Howard et all	PPA1	Proteiome	BRAIN DPFC	PWAS	ROS/MAP	FUSION	-1.6001		0.11		33846625	10.1038/s41593-021-00832-6	Wingo Nat Neurosci	BRAIN
PPA1	Q15181	9226	CIS	BIP_PGC3_noukb	DECODE_Specific	-,NA		0.403453	0.403453	DECODE	DECODE	1.06205	1508.11	Depression Howard et all	PPA1	Proteiome	BRAIN	PWAS	ROS/MAP	FUSION	-1.25627		0.209		33846625	10.1038/s41593-021-00832-6	Wingo Nat Neurosci	BRAIN
PPA1	Q15181	9226	CIS	BIP_PGC3_noukb	DECODE_Specific	-,NA		0.403453	0.403453	DECODE	DECODE	1.06205	1508.11	SCZ	PPA1	Transcriptome	Brain_Frontal_Cortex_BA9	TWAS	GteX	FUSION			0.299		34416157	10.1016/j.ajhg.2021.07.011	Ayg√ºn N et al	Brain
PPA1	Q15181	9226	CIS	PGC3_SCZ_NoUKB	DECODE_Specific	-,NA		0.451035	0.451035	DECODE	DECODE	1.09907	1685.97	SCZ	PPA1	Proteome	PLASMA	MR	deCODE	TwoSampleMR	-0.051337	0.0479179	0.28401		37085628	10.1007/s00439-023-02562-0	Dang et al Human Genetics	BLOOD
PPA1	Q15181	9226	CIS	PGC3_SCZ_NoUKB	DECODE_Specific	-,NA		0.451035	0.451035	DECODE	DECODE	1.09907	1685.97	BIP	PPA1	Proteome	PLASMA	MR	deCODE	TwoSampleMR	-0.0370727	0.0553337	0.502869		37085628	10.1007/s00439-023-02562-0	Dang et al Human Genetics	BLOOD
PPA1	Q15181	9226	CIS	PGC3_SCZ_NoUKB	DECODE_Specific	-,NA		0.451035	0.451035	DECODE	DECODE	1.09907	1685.97	MDD	PPA1	Proteome	PLASMA	MR	deCODE	TwoSampleMR	-0.0240094	0.0209243	0.2512		37085628	10.1007/s00439-023-02562-0	Dang et al Human Genetics	BLOOD
PPA1	Q15181	9226	CIS	PGC3_SCZ_NoUKB	DECODE_Specific	-,NA		0.451035	0.451035	DECODE	DECODE	1.09907	1685.97	Bipolar disorder	PPA1	Proteome	PLASMA	MR	KORAF4	TwoSampleMR	-0.0162066	0.0241895	0.502869		36280454	https://doi.org/10.1016/j.biopsych.2022.08.015	Lu et al Biol Psychiatry	BLOOD
PPA1	Q15181	9226	CIS	PGC3_SCZ_NoUKB	DECODE_Specific	-,NA		0.451035	0.451035	DECODE	DECODE	1.09907	1685.97	Bipolar disorder	PPA1	Proteome	PLASMA	MR	FENLAND	TwoSampleMR	-0.0153317	0.0310991	0.622016		36280454	https://doi.org/10.1016/j.biopsych.2022.08.015	Lu et al Biol Psychiatry	BLOOD
PPA1	Q15181	9226	CIS	PGC3_SCZ_NoUKB	DECODE_Specific	-,NA		0.451035	0.451035	DECODE	DECODE	1.09907	1685.97	Major depressive disorder	PPA1	Proteome	PLASMA	MR	KORAF4	TwoSampleMR	-0.0117207	0.0112219	0.29628		36280454	https://doi.org/10.1016/j.biopsych.2022.08.015	Lu et al Biol Psychiatry	BLOOD
PPA1	Q15181	9226	CIS	PGC3_SCZ_NoUKB	DECODE_Specific	-,NA		0.451035	0.451035	DECODE	DECODE	1.09907	1685.97	Major depressive disorder	PPA1	Proteome	PLASMA	MR	FENLAND	TwoSampleMR	-0.0198589	0.0144254	0.168617		36280454	https://doi.org/10.1016/j.biopsych.2022.08.015	Lu et al Biol Psychiatry	BLOOD
PPA1	Q15181	9226	CIS	PGC3_SCZ_NoUKB	DECODE_Specific	-,NA		0.451035	0.451035	DECODE	DECODE	1.09907	1685.97	Schizophrenia	PPA1	Proteome	PLASMA	MR	KORAF4	TwoSampleMR	-0.0239495	0.0214464	0.264117		36280454	https://doi.org/10.1016/j.biopsych.2022.08.015	Lu et al Biol Psychiatry	BLOOD
PPA1	Q15181	9226	CIS	PGC3_SCZ_NoUKB	DECODE_Specific	-,NA		0.451035	0.451035	DECODE	DECODE	1.09907	1685.97	Schizophrenia	PPA1	Proteome	PLASMA	MR	FENLAND	TwoSampleMR	-0.0282779	0.0255101	0.267646		36280454	https://doi.org/10.1016/j.biopsych.2022.08.015	Lu et al Biol Psychiatry	BLOOD
PPA1	Q15181	9226	CIS	PGC3_SCZ_NoUKB	DECODE_Specific	-,NA		0.451035	0.451035	DECODE	DECODE	1.09907	1685.97	SCZ_PGC3	PPA1	Transcriptome	DLPFC	MR	CMC+GTEX	MendelianRandomization			2.14092e-12		35460606	10.1016/j.ajhg.2022.04.004	Jiang eet all Am J Hum Genet	BRAIN
PPA1	Q15181	9226	CIS	PGC3_SCZ_NoUKB	DECODE_Specific	-,NA		0.451035	0.451035	DECODE	DECODE	1.09907	1685.97	SCZ_PGC3	PPA1	Transcriptome	DLPFC	MR	CMC+GTEX	MendelianRandomization			1.99724e-12		35460606	10.1016/j.ajhg.2022.04.004	Jiang eet all Am J Hum Genet	BRAIN
PPA1	Q15181	9226	CIS	PGC3_SCZ_NoUKB	DECODE_Specific	-,NA		0.451035	0.451035	DECODE	DECODE	1.09907	1685.97	SCZ_PGC3	PPA1	Transcriptome	DLPFC	MR	CMC+GTEX	MendelianRandomization			0.000554266		35460606	10.1016/j.ajhg.2022.04.004	Jiang eet all Am J Hum Genet	BRAIN
PPA1	Q15181	9226	CIS	PGC3_SCZ_NoUKB	DECODE_Specific	-,NA		0.451035	0.451035	DECODE	DECODE	1.09907	1685.97	SCZ_PGC3	PPA1	Transcriptome	DLPFC	MR	CMC+GTEX	EMIC			0.0545326		35460606	10.1016/j.ajhg.2022.04.004	Jiang eet all Am J Hum Genet	BRAIN
PPA1	Q15181	9226	CIS	PGC3_SCZ_NoUKB	DECODE_Specific	-,NA		0.451035	0.451035	DECODE	DECODE	1.09907	1685.97	BIP_2019_Stahl_etall	PPA1	Transcriptome	DLPFC	MR	CMC+GTEX	MendelianRandomization			9.46461e-14		35460606	10.1016/j.ajhg.2022.04.004	Jiang eet all Am J Hum Genet	BRAIN
PPA1	Q15181	9226	CIS	PGC3_SCZ_NoUKB	DECODE_Specific	-,NA		0.451035	0.451035	DECODE	DECODE	1.09907	1685.97	BIP_2019_Stahl_etall	PPA1	Transcriptome	DLPFC	MR	CMC+GTEX	MendelianRandomization			9.56897e-14		35460606	10.1016/j.ajhg.2022.04.004	Jiang eet all Am J Hum Genet	BRAIN
PPA1	Q15181	9226	CIS	PGC3_SCZ_NoUKB	DECODE_Specific	-,NA		0.451035	0.451035	DECODE	DECODE	1.09907	1685.97	BIP_2019_Stahl_etall	PPA1	Transcriptome	DLPFC	MR	CMC+GTEX	MendelianRandomization			0.280377		35460606	10.1016/j.ajhg.2022.04.004	Jiang eet all Am J Hum Genet	BRAIN
PPA1	Q15181	9226	CIS	PGC3_SCZ_NoUKB	DECODE_Specific	-,NA		0.451035	0.451035	DECODE	DECODE	1.09907	1685.97	BIP_2019_Stahl_etall	PPA1	Transcriptome	DLPFC	MR	CMC+GTEX	EMIC			0.132055		35460606	10.1016/j.ajhg.2022.04.004	Jiang eet all Am J Hum Genet	BRAIN
PPA1	Q15181	9226	CIS	PGC3_SCZ_NoUKB	DECODE_Specific	-,NA		0.451035	0.451035	DECODE	DECODE	1.09907	1685.97	Deepression_Wray_tall	PPA1	Transcriptome	BRAIN DLPFC	MR	PsychENCODE	TwoSampleMR	-0.01	0.01	0.409		35296807	10.1038/s41380-022-01507-9	Deng et all Mol Psychiatry	BRAIN
PPA1	Q15181	9226	CIS	PGC3_SCZ_NoUKB	DECODE_Specific	-,NA		0.451035	0.451035	DECODE	DECODE	1.09907	1685.97	Deepression_Wray_tall	PPA1	Transcriptome	BLOOD	MR	GTEx	TwoSampleMR	-0.01	0.02	0.528		35296807	10.1038/s41380-022-01507-9	Deng et all Mol Psychiatry	BLOOD
PPA1	Q15181	9226	CIS	PGC3_SCZ_NoUKB	DECODE_Specific	-,NA		0.451035	0.451035	DECODE	DECODE	1.09907	1685.97	SCZ_PGC3	PPA1	Transcriptome	DLPFC	SMR	CMC+GTEX	SMR	-0.025714	0.0168154	0.126217		35460606	10.1016/j.ajhg.2022.04.004	Jiang eet all Am J Hum Genet	BRAIN
PPA1	Q15181	9226	CIS	PGC3_SCZ_NoUKB	DECODE_Specific	-,NA		0.451035	0.451035	DECODE	DECODE	1.09907	1685.97	SCZ_PGC3	PPA1	Transcriptome_Transcriptlvel	DLPFC	SMR	CMC+GTEX	SMR	-0.0199958	0.0129822	0.123501		35460606	10.1016/j.ajhg.2022.04.004	Jiang eet all Am J Hum Genet	BRAIN
PPA1	Q15181	9226	CIS	PGC3_SCZ_NoUKB	DECODE_Specific	-,NA		0.451035	0.451035	DECODE	DECODE	1.09907	1685.97	SCZ.Clozuk.2018	PPA1	Transcriptome	BRAIN	SMR	PsychENCODE	SMR	-0.0189768	0.0143272	0.185		30545856	10.1126/science.aat8127	Gandal et all science	BRAIN
PPA1	Q15181	9226	CIS	PGC3_SCZ_NoUKB	DECODE_Specific	-,NA		0.451035	0.451035	DECODE	DECODE	1.09907	1685.97	BD.PGC.ruderferCell2018	PPA1	Transcriptome	BRAIN	SMR	PsychENCODE	SMR	0.0263051	0.0217881	0.227312		30545856	10.1126/science.aat8127	Gandal et all science	BRAIN
PPA1	Q15181	9226	CIS	PGC3_SCZ_NoUKB	DECODE_Specific	-,NA		0.451035	0.451035	DECODE	DECODE	1.09907	1685.97	Depression Howard et all	PPA1	Proteiome	BRAIN DPFC	SMR	ROS/MAP	SMR	-0.0736196	0.205472	0.720122		33846625	10.1038/s41593-021-00832-6	Wingo Nat Neurosci	BRAIN
PPA1	Q15181	9226	CIS	PGC3_SCZ_NoUKB	DECODE_Specific	-,NA		0.451035	0.451035	DECODE	DECODE	1.09907	1685.97	SCZ	PPA1	Proteiome	BLOOD	SMR	eQTLGen	SMR	-0.0211045	0.0133322	0.113427		37415601	10.3389/fgene.2023.1191264	Gedik et all Front Genet	BLOOD
PPA1	Q15181	9226	CIS	PGC3_SCZ_NoUKB	DECODE_Specific	-,NA		0.451035	0.451035	DECODE	DECODE	1.09907	1685.97	MDD	PPA1	Proteiome	BRAIN	SMR	BrainMeta	SMR	-0.00574894	0.00630106	0.361571		37415601	10.3389/fgene.2023.1191264	Gedik et all Front Genet	BRAIN
PPA1	Q15181	9226	CIS	PGC3_SCZ_NoUKB	DECODE_Specific	-,NA		0.451035	0.451035	DECODE	DECODE	1.09907	1685.97	BIP	PPA1	Proteiome	BRAIN	SMR	BrainMeta	SMR	-0.00972488	0.0135572	0.473175		37415601	10.3389/fgene.2023.1191264	Gedik et all Front Genet	BRAIN
PPA1	Q15181	9226	CIS	PGC3_SCZ_NoUKB	DECODE_Specific	-,NA		0.451035	0.451035	DECODE	DECODE	1.09907	1685.97	SCZ	PPA1	Proteiome	BRAIN	SMR	BrainMeta	SMR	-0.0195078	0.0123462	0.114093		37415601	10.3389/fgene.2023.1191264	Gedik et all Front Genet	BRAIN
PPA1	Q15181	9226	CIS	PGC3_SCZ_NoUKB	DECODE_Specific	-,NA		0.451035	0.451035	DECODE	DECODE	1.09907	1685.97	MDD	PPA1	Proteiome	BLOOD	SMR	eQTLGen	SMR	-0.0062195	0.00681263	0.361276		37415601	10.3389/fgene.2023.1191264	Gedik et all Front Genet	BLOOD
PPA1	Q15181	9226	CIS	PGC3_SCZ_NoUKB	DECODE_Specific	-,NA		0.451035	0.451035	DECODE	DECODE	1.09907	1685.97	BIP	PPA1	Proteiome	BLOOD	SMR	eQTLGen	SMR	-0.0105209	0.0146613	0.473007		37415601	10.3389/fgene.2023.1191264	Gedik et all Front Genet	BLOOD
PPA1	Q15181	9226	CIS	PGC3_SCZ_NoUKB	DECODE_Specific	-,NA		0.451035	0.451035	DECODE	DECODE	1.09907	1685.97	MDD	PPA1	Proteiome	BRAIN	SMR	Wingo et al., 2022, in 722 samples	SMR	0.00076746	0.0207217	0.970456		37415601	10.3389/fgene.2023.1191264	Gedik et all Front Genet	BRAIN
PPA1	Q15181	9226	CIS	PGC3_SCZ_NoUKB	DECODE_Specific	-,NA		0.451035	0.451035	DECODE	DECODE	1.09907	1685.97	BIP	PPA1	Proteiome	BRAIN	SMR	Wingo et al., 2022, in 722 samples	SMR	-0.00919848	0.0445325	0.836356		37415601	10.3389/fgene.2023.1191264	Gedik et all Front Genet	BRAIN
PPA1	Q15181	9226	CIS	PGC3_SCZ_NoUKB	DECODE_Specific	-,NA		0.451035	0.451035	DECODE	DECODE	1.09907	1685.97	SCZ	PPA1	Proteiome	BRAIN	SMR	Wingo et al., 2022, in 722 samples	SMR	-0.0515541	0.0372062	0.165859		37415601	10.3389/fgene.2023.1191264	Gedik et all Front Genet	BRAIN
PPA1	Q15181	9226	CIS	PGC3_SCZ_NoUKB	DECODE_Specific	-,NA		0.451035	0.451035	DECODE	DECODE	1.09907	1685.97	SCZ	PPA1	Transcriptome	BRAIN_DLPFC	TWAS	CMC	FUSION	-1.17245		0.241		31691811	10.1093/hmg/ddz253	Hall et al Hum Mol Genet	BRAIN
PPA1	Q15181	9226	CIS	PGC3_SCZ_NoUKB	DECODE_Specific	-,NA		0.451035	0.451035	DECODE	DECODE	1.09907	1685.97	SCZ.Clozuk.2018	PPA1	Transcriptome	BRAIN	TWAS	PsychENCODE	FUSION	-1.58761		0.112		30545856	10.1126/science.aat8127	Gandal et all science	BRAIN
PPA1	Q15181	9226	CIS	PGC3_SCZ_NoUKB	DECODE_Specific	-,NA		0.451035	0.451035	DECODE	DECODE	1.09907	1685.97	BD.PGC.ruderferCell2018	PPA1	Transcriptome	BRAIN	TWAS	PsychENCODE	FUSION	1.11343		0.266		30545856	10.1126/science.aat8127	Gandal et all science	BRAIN
PPA1	Q15181	9226	CIS	PGC3_SCZ_NoUKB	DECODE_Specific	-,NA		0.451035	0.451035	DECODE	DECODE	1.09907	1685.97	Depression Howard et all	PPA1	Proteiome	BRAIN DPFC	PWAS	ROS/MAP	FUSION	-1.6001		0.11		33846625	10.1038/s41593-021-00832-6	Wingo Nat Neurosci	BRAIN
PPA1	Q15181	9226	CIS	PGC3_SCZ_NoUKB	DECODE_Specific	-,NA		0.451035	0.451035	DECODE	DECODE	1.09907	1685.97	Depression Howard et all	PPA1	Proteiome	BRAIN	PWAS	ROS/MAP	FUSION	-1.25627		0.209		33846625	10.1038/s41593-021-00832-6	Wingo Nat Neurosci	BRAIN
PPA1	Q15181	9226	CIS	PGC3_SCZ_NoUKB	DECODE_Specific	-,NA		0.451035	0.451035	DECODE	DECODE	1.09907	1685.97	SCZ	PPA1	Transcriptome	Brain_Frontal_Cortex_BA9	TWAS	GteX	FUSION			0.299		34416157	10.1016/j.ajhg.2021.07.011	Ayg√ºn N et al	Brain
PPA1	Q15181	9226	CIS	Depression_iPSYCH_2023	DECODE_Specific	+,NA		0.524139	0.524139	DECODE	DECODE	1.21015	1959.23	SCZ	PPA1	Proteome	PLASMA	MR	deCODE	TwoSampleMR	-0.051337	0.0479179	0.28401		37085628	10.1007/s00439-023-02562-0	Dang et al Human Genetics	BLOOD
PPA1	Q15181	9226	CIS	Depression_iPSYCH_2023	DECODE_Specific	+,NA		0.524139	0.524139	DECODE	DECODE	1.21015	1959.23	BIP	PPA1	Proteome	PLASMA	MR	deCODE	TwoSampleMR	-0.0370727	0.0553337	0.502869		37085628	10.1007/s00439-023-02562-0	Dang et al Human Genetics	BLOOD
PPA1	Q15181	9226	CIS	Depression_iPSYCH_2023	DECODE_Specific	+,NA		0.524139	0.524139	DECODE	DECODE	1.21015	1959.23	MDD	PPA1	Proteome	PLASMA	MR	deCODE	TwoSampleMR	-0.0240094	0.0209243	0.2512		37085628	10.1007/s00439-023-02562-0	Dang et al Human Genetics	BLOOD
PPA1	Q15181	9226	CIS	Depression_iPSYCH_2023	DECODE_Specific	+,NA		0.524139	0.524139	DECODE	DECODE	1.21015	1959.23	Bipolar disorder	PPA1	Proteome	PLASMA	MR	KORAF4	TwoSampleMR	-0.0162066	0.0241895	0.502869		36280454	https://doi.org/10.1016/j.biopsych.2022.08.015	Lu et al Biol Psychiatry	BLOOD
PPA1	Q15181	9226	CIS	Depression_iPSYCH_2023	DECODE_Specific	+,NA		0.524139	0.524139	DECODE	DECODE	1.21015	1959.23	Bipolar disorder	PPA1	Proteome	PLASMA	MR	FENLAND	TwoSampleMR	-0.0153317	0.0310991	0.622016		36280454	https://doi.org/10.1016/j.biopsych.2022.08.015	Lu et al Biol Psychiatry	BLOOD
PPA1	Q15181	9226	CIS	Depression_iPSYCH_2023	DECODE_Specific	+,NA		0.524139	0.524139	DECODE	DECODE	1.21015	1959.23	Major depressive disorder	PPA1	Proteome	PLASMA	MR	KORAF4	TwoSampleMR	-0.0117207	0.0112219	0.29628		36280454	https://doi.org/10.1016/j.biopsych.2022.08.015	Lu et al Biol Psychiatry	BLOOD
PPA1	Q15181	9226	CIS	Depression_iPSYCH_2023	DECODE_Specific	+,NA		0.524139	0.524139	DECODE	DECODE	1.21015	1959.23	Major depressive disorder	PPA1	Proteome	PLASMA	MR	FENLAND	TwoSampleMR	-0.0198589	0.0144254	0.168617		36280454	https://doi.org/10.1016/j.biopsych.2022.08.015	Lu et al Biol Psychiatry	BLOOD
PPA1	Q15181	9226	CIS	Depression_iPSYCH_2023	DECODE_Specific	+,NA		0.524139	0.524139	DECODE	DECODE	1.21015	1959.23	Schizophrenia	PPA1	Proteome	PLASMA	MR	KORAF4	TwoSampleMR	-0.0239495	0.0214464	0.264117		36280454	https://doi.org/10.1016/j.biopsych.2022.08.015	Lu et al Biol Psychiatry	BLOOD
PPA1	Q15181	9226	CIS	Depression_iPSYCH_2023	DECODE_Specific	+,NA		0.524139	0.524139	DECODE	DECODE	1.21015	1959.23	Schizophrenia	PPA1	Proteome	PLASMA	MR	FENLAND	TwoSampleMR	-0.0282779	0.0255101	0.267646		36280454	https://doi.org/10.1016/j.biopsych.2022.08.015	Lu et al Biol Psychiatry	BLOOD
PPA1	Q15181	9226	CIS	Depression_iPSYCH_2023	DECODE_Specific	+,NA		0.524139	0.524139	DECODE	DECODE	1.21015	1959.23	SCZ_PGC3	PPA1	Transcriptome	DLPFC	MR	CMC+GTEX	MendelianRandomization			2.14092e-12		35460606	10.1016/j.ajhg.2022.04.004	Jiang eet all Am J Hum Genet	BRAIN
PPA1	Q15181	9226	CIS	Depression_iPSYCH_2023	DECODE_Specific	+,NA		0.524139	0.524139	DECODE	DECODE	1.21015	1959.23	SCZ_PGC3	PPA1	Transcriptome	DLPFC	MR	CMC+GTEX	MendelianRandomization			1.99724e-12		35460606	10.1016/j.ajhg.2022.04.004	Jiang eet all Am J Hum Genet	BRAIN
PPA1	Q15181	9226	CIS	Depression_iPSYCH_2023	DECODE_Specific	+,NA		0.524139	0.524139	DECODE	DECODE	1.21015	1959.23	SCZ_PGC3	PPA1	Transcriptome	DLPFC	MR	CMC+GTEX	MendelianRandomization			0.000554266		35460606	10.1016/j.ajhg.2022.04.004	Jiang eet all Am J Hum Genet	BRAIN
PPA1	Q15181	9226	CIS	Depression_iPSYCH_2023	DECODE_Specific	+,NA		0.524139	0.524139	DECODE	DECODE	1.21015	1959.23	SCZ_PGC3	PPA1	Transcriptome	DLPFC	MR	CMC+GTEX	EMIC			0.0545326		35460606	10.1016/j.ajhg.2022.04.004	Jiang eet all Am J Hum Genet	BRAIN
PPA1	Q15181	9226	CIS	Depression_iPSYCH_2023	DECODE_Specific	+,NA		0.524139	0.524139	DECODE	DECODE	1.21015	1959.23	BIP_2019_Stahl_etall	PPA1	Transcriptome	DLPFC	MR	CMC+GTEX	MendelianRandomization			9.46461e-14		35460606	10.1016/j.ajhg.2022.04.004	Jiang eet all Am J Hum Genet	BRAIN
PPA1	Q15181	9226	CIS	Depression_iPSYCH_2023	DECODE_Specific	+,NA		0.524139	0.524139	DECODE	DECODE	1.21015	1959.23	BIP_2019_Stahl_etall	PPA1	Transcriptome	DLPFC	MR	CMC+GTEX	MendelianRandomization			9.56897e-14		35460606	10.1016/j.ajhg.2022.04.004	Jiang eet all Am J Hum Genet	BRAIN
PPA1	Q15181	9226	CIS	Depression_iPSYCH_2023	DECODE_Specific	+,NA		0.524139	0.524139	DECODE	DECODE	1.21015	1959.23	BIP_2019_Stahl_etall	PPA1	Transcriptome	DLPFC	MR	CMC+GTEX	MendelianRandomization			0.280377		35460606	10.1016/j.ajhg.2022.04.004	Jiang eet all Am J Hum Genet	BRAIN
PPA1	Q15181	9226	CIS	Depression_iPSYCH_2023	DECODE_Specific	+,NA		0.524139	0.524139	DECODE	DECODE	1.21015	1959.23	BIP_2019_Stahl_etall	PPA1	Transcriptome	DLPFC	MR	CMC+GTEX	EMIC			0.132055		35460606	10.1016/j.ajhg.2022.04.004	Jiang eet all Am J Hum Genet	BRAIN
PPA1	Q15181	9226	CIS	Depression_iPSYCH_2023	DECODE_Specific	+,NA		0.524139	0.524139	DECODE	DECODE	1.21015	1959.23	Deepression_Wray_tall	PPA1	Transcriptome	BRAIN DLPFC	MR	PsychENCODE	TwoSampleMR	-0.01	0.01	0.409		35296807	10.1038/s41380-022-01507-9	Deng et all Mol Psychiatry	BRAIN
PPA1	Q15181	9226	CIS	Depression_iPSYCH_2023	DECODE_Specific	+,NA		0.524139	0.524139	DECODE	DECODE	1.21015	1959.23	Deepression_Wray_tall	PPA1	Transcriptome	BLOOD	MR	GTEx	TwoSampleMR	-0.01	0.02	0.528		35296807	10.1038/s41380-022-01507-9	Deng et all Mol Psychiatry	BLOOD
PPA1	Q15181	9226	CIS	Depression_iPSYCH_2023	DECODE_Specific	+,NA		0.524139	0.524139	DECODE	DECODE	1.21015	1959.23	SCZ_PGC3	PPA1	Transcriptome	DLPFC	SMR	CMC+GTEX	SMR	-0.025714	0.0168154	0.126217		35460606	10.1016/j.ajhg.2022.04.004	Jiang eet all Am J Hum Genet	BRAIN
PPA1	Q15181	9226	CIS	Depression_iPSYCH_2023	DECODE_Specific	+,NA		0.524139	0.524139	DECODE	DECODE	1.21015	1959.23	SCZ_PGC3	PPA1	Transcriptome_Transcriptlvel	DLPFC	SMR	CMC+GTEX	SMR	-0.0199958	0.0129822	0.123501		35460606	10.1016/j.ajhg.2022.04.004	Jiang eet all Am J Hum Genet	BRAIN
PPA1	Q15181	9226	CIS	Depression_iPSYCH_2023	DECODE_Specific	+,NA		0.524139	0.524139	DECODE	DECODE	1.21015	1959.23	SCZ.Clozuk.2018	PPA1	Transcriptome	BRAIN	SMR	PsychENCODE	SMR	-0.0189768	0.0143272	0.185		30545856	10.1126/science.aat8127	Gandal et all science	BRAIN
PPA1	Q15181	9226	CIS	Depression_iPSYCH_2023	DECODE_Specific	+,NA		0.524139	0.524139	DECODE	DECODE	1.21015	1959.23	BD.PGC.ruderferCell2018	PPA1	Transcriptome	BRAIN	SMR	PsychENCODE	SMR	0.0263051	0.0217881	0.227312		30545856	10.1126/science.aat8127	Gandal et all science	BRAIN
PPA1	Q15181	9226	CIS	Depression_iPSYCH_2023	DECODE_Specific	+,NA		0.524139	0.524139	DECODE	DECODE	1.21015	1959.23	Depression Howard et all	PPA1	Proteiome	BRAIN DPFC	SMR	ROS/MAP	SMR	-0.0736196	0.205472	0.720122		33846625	10.1038/s41593-021-00832-6	Wingo Nat Neurosci	BRAIN
PPA1	Q15181	9226	CIS	Depression_iPSYCH_2023	DECODE_Specific	+,NA		0.524139	0.524139	DECODE	DECODE	1.21015	1959.23	SCZ	PPA1	Proteiome	BLOOD	SMR	eQTLGen	SMR	-0.0211045	0.0133322	0.113427		37415601	10.3389/fgene.2023.1191264	Gedik et all Front Genet	BLOOD
PPA1	Q15181	9226	CIS	Depression_iPSYCH_2023	DECODE_Specific	+,NA		0.524139	0.524139	DECODE	DECODE	1.21015	1959.23	MDD	PPA1	Proteiome	BRAIN	SMR	BrainMeta	SMR	-0.00574894	0.00630106	0.361571		37415601	10.3389/fgene.2023.1191264	Gedik et all Front Genet	BRAIN
PPA1	Q15181	9226	CIS	Depression_iPSYCH_2023	DECODE_Specific	+,NA		0.524139	0.524139	DECODE	DECODE	1.21015	1959.23	BIP	PPA1	Proteiome	BRAIN	SMR	BrainMeta	SMR	-0.00972488	0.0135572	0.473175		37415601	10.3389/fgene.2023.1191264	Gedik et all Front Genet	BRAIN
PPA1	Q15181	9226	CIS	Depression_iPSYCH_2023	DECODE_Specific	+,NA		0.524139	0.524139	DECODE	DECODE	1.21015	1959.23	SCZ	PPA1	Proteiome	BRAIN	SMR	BrainMeta	SMR	-0.0195078	0.0123462	0.114093		37415601	10.3389/fgene.2023.1191264	Gedik et all Front Genet	BRAIN
PPA1	Q15181	9226	CIS	Depression_iPSYCH_2023	DECODE_Specific	+,NA		0.524139	0.524139	DECODE	DECODE	1.21015	1959.23	MDD	PPA1	Proteiome	BLOOD	SMR	eQTLGen	SMR	-0.0062195	0.00681263	0.361276		37415601	10.3389/fgene.2023.1191264	Gedik et all Front Genet	BLOOD
PPA1	Q15181	9226	CIS	Depression_iPSYCH_2023	DECODE_Specific	+,NA		0.524139	0.524139	DECODE	DECODE	1.21015	1959.23	BIP	PPA1	Proteiome	BLOOD	SMR	eQTLGen	SMR	-0.0105209	0.0146613	0.473007		37415601	10.3389/fgene.2023.1191264	Gedik et all Front Genet	BLOOD
PPA1	Q15181	9226	CIS	Depression_iPSYCH_2023	DECODE_Specific	+,NA		0.524139	0.524139	DECODE	DECODE	1.21015	1959.23	MDD	PPA1	Proteiome	BRAIN	SMR	Wingo et al., 2022, in 722 samples	SMR	0.00076746	0.0207217	0.970456		37415601	10.3389/fgene.2023.1191264	Gedik et all Front Genet	BRAIN
PPA1	Q15181	9226	CIS	Depression_iPSYCH_2023	DECODE_Specific	+,NA		0.524139	0.524139	DECODE	DECODE	1.21015	1959.23	BIP	PPA1	Proteiome	BRAIN	SMR	Wingo et al., 2022, in 722 samples	SMR	-0.00919848	0.0445325	0.836356		37415601	10.3389/fgene.2023.1191264	Gedik et all Front Genet	BRAIN
PPA1	Q15181	9226	CIS	Depression_iPSYCH_2023	DECODE_Specific	+,NA		0.524139	0.524139	DECODE	DECODE	1.21015	1959.23	SCZ	PPA1	Proteiome	BRAIN	SMR	Wingo et al., 2022, in 722 samples	SMR	-0.0515541	0.0372062	0.165859		37415601	10.3389/fgene.2023.1191264	Gedik et all Front Genet	BRAIN
PPA1	Q15181	9226	CIS	Depression_iPSYCH_2023	DECODE_Specific	+,NA		0.524139	0.524139	DECODE	DECODE	1.21015	1959.23	SCZ	PPA1	Transcriptome	BRAIN_DLPFC	TWAS	CMC	FUSION	-1.17245		0.241		31691811	10.1093/hmg/ddz253	Hall et al Hum Mol Genet	BRAIN
PPA1	Q15181	9226	CIS	Depression_iPSYCH_2023	DECODE_Specific	+,NA		0.524139	0.524139	DECODE	DECODE	1.21015	1959.23	SCZ.Clozuk.2018	PPA1	Transcriptome	BRAIN	TWAS	PsychENCODE	FUSION	-1.58761		0.112		30545856	10.1126/science.aat8127	Gandal et all science	BRAIN
PPA1	Q15181	9226	CIS	Depression_iPSYCH_2023	DECODE_Specific	+,NA		0.524139	0.524139	DECODE	DECODE	1.21015	1959.23	BD.PGC.ruderferCell2018	PPA1	Transcriptome	BRAIN	TWAS	PsychENCODE	FUSION	1.11343		0.266		30545856	10.1126/science.aat8127	Gandal et all science	BRAIN
PPA1	Q15181	9226	CIS	Depression_iPSYCH_2023	DECODE_Specific	+,NA		0.524139	0.524139	DECODE	DECODE	1.21015	1959.23	Depression Howard et all	PPA1	Proteiome	BRAIN DPFC	PWAS	ROS/MAP	FUSION	-1.6001		0.11		33846625	10.1038/s41593-021-00832-6	Wingo Nat Neurosci	BRAIN
PPA1	Q15181	9226	CIS	Depression_iPSYCH_2023	DECODE_Specific	+,NA		0.524139	0.524139	DECODE	DECODE	1.21015	1959.23	Depression Howard et all	PPA1	Proteiome	BRAIN	PWAS	ROS/MAP	FUSION	-1.25627		0.209		33846625	10.1038/s41593-021-00832-6	Wingo Nat Neurosci	BRAIN
PPA1	Q15181	9226	CIS	Depression_iPSYCH_2023	DECODE_Specific	+,NA		0.524139	0.524139	DECODE	DECODE	1.21015	1959.23	SCZ	PPA1	Transcriptome	Brain_Frontal_Cortex_BA9	TWAS	GteX	FUSION			0.299		34416157	10.1016/j.ajhg.2021.07.011	Ayg√ºn N et al	Brain
PPA1	Q15181	9226	TRANS	BIP_PGC3_noukb	DECODE_Specific	+,NA		0.394408	0.394408	DECODE	DECODE	0.815766	2686.32	SCZ	PPA1	Proteome	PLASMA	MR	deCODE	TwoSampleMR	-0.051337	0.0479179	0.28401		37085628	10.1007/s00439-023-02562-0	Dang et al Human Genetics	BLOOD
PPA1	Q15181	9226	TRANS	BIP_PGC3_noukb	DECODE_Specific	+,NA		0.394408	0.394408	DECODE	DECODE	0.815766	2686.32	BIP	PPA1	Proteome	PLASMA	MR	deCODE	TwoSampleMR	-0.0370727	0.0553337	0.502869		37085628	10.1007/s00439-023-02562-0	Dang et al Human Genetics	BLOOD
PPA1	Q15181	9226	TRANS	BIP_PGC3_noukb	DECODE_Specific	+,NA		0.394408	0.394408	DECODE	DECODE	0.815766	2686.32	MDD	PPA1	Proteome	PLASMA	MR	deCODE	TwoSampleMR	-0.0240094	0.0209243	0.2512		37085628	10.1007/s00439-023-02562-0	Dang et al Human Genetics	BLOOD
PPA1	Q15181	9226	TRANS	BIP_PGC3_noukb	DECODE_Specific	+,NA		0.394408	0.394408	DECODE	DECODE	0.815766	2686.32	Bipolar disorder	PPA1	Proteome	PLASMA	MR	KORAF4	TwoSampleMR	-0.0162066	0.0241895	0.502869		36280454	https://doi.org/10.1016/j.biopsych.2022.08.015	Lu et al Biol Psychiatry	BLOOD
PPA1	Q15181	9226	TRANS	BIP_PGC3_noukb	DECODE_Specific	+,NA		0.394408	0.394408	DECODE	DECODE	0.815766	2686.32	Bipolar disorder	PPA1	Proteome	PLASMA	MR	FENLAND	TwoSampleMR	-0.0153317	0.0310991	0.622016		36280454	https://doi.org/10.1016/j.biopsych.2022.08.015	Lu et al Biol Psychiatry	BLOOD
PPA1	Q15181	9226	TRANS	BIP_PGC3_noukb	DECODE_Specific	+,NA		0.394408	0.394408	DECODE	DECODE	0.815766	2686.32	Major depressive disorder	PPA1	Proteome	PLASMA	MR	KORAF4	TwoSampleMR	-0.0117207	0.0112219	0.29628		36280454	https://doi.org/10.1016/j.biopsych.2022.08.015	Lu et al Biol Psychiatry	BLOOD
PPA1	Q15181	9226	TRANS	BIP_PGC3_noukb	DECODE_Specific	+,NA		0.394408	0.394408	DECODE	DECODE	0.815766	2686.32	Major depressive disorder	PPA1	Proteome	PLASMA	MR	FENLAND	TwoSampleMR	-0.0198589	0.0144254	0.168617		36280454	https://doi.org/10.1016/j.biopsych.2022.08.015	Lu et al Biol Psychiatry	BLOOD
PPA1	Q15181	9226	TRANS	BIP_PGC3_noukb	DECODE_Specific	+,NA		0.394408	0.394408	DECODE	DECODE	0.815766	2686.32	Schizophrenia	PPA1	Proteome	PLASMA	MR	KORAF4	TwoSampleMR	-0.0239495	0.0214464	0.264117		36280454	https://doi.org/10.1016/j.biopsych.2022.08.015	Lu et al Biol Psychiatry	BLOOD
PPA1	Q15181	9226	TRANS	BIP_PGC3_noukb	DECODE_Specific	+,NA		0.394408	0.394408	DECODE	DECODE	0.815766	2686.32	Schizophrenia	PPA1	Proteome	PLASMA	MR	FENLAND	TwoSampleMR	-0.0282779	0.0255101	0.267646		36280454	https://doi.org/10.1016/j.biopsych.2022.08.015	Lu et al Biol Psychiatry	BLOOD
PPA1	Q15181	9226	TRANS	BIP_PGC3_noukb	DECODE_Specific	+,NA		0.394408	0.394408	DECODE	DECODE	0.815766	2686.32	SCZ_PGC3	PPA1	Transcriptome	DLPFC	MR	CMC+GTEX	MendelianRandomization			2.14092e-12		35460606	10.1016/j.ajhg.2022.04.004	Jiang eet all Am J Hum Genet	BRAIN
PPA1	Q15181	9226	TRANS	BIP_PGC3_noukb	DECODE_Specific	+,NA		0.394408	0.394408	DECODE	DECODE	0.815766	2686.32	SCZ_PGC3	PPA1	Transcriptome	DLPFC	MR	CMC+GTEX	MendelianRandomization			1.99724e-12		35460606	10.1016/j.ajhg.2022.04.004	Jiang eet all Am J Hum Genet	BRAIN
PPA1	Q15181	9226	TRANS	BIP_PGC3_noukb	DECODE_Specific	+,NA		0.394408	0.394408	DECODE	DECODE	0.815766	2686.32	SCZ_PGC3	PPA1	Transcriptome	DLPFC	MR	CMC+GTEX	MendelianRandomization			0.000554266		35460606	10.1016/j.ajhg.2022.04.004	Jiang eet all Am J Hum Genet	BRAIN
PPA1	Q15181	9226	TRANS	BIP_PGC3_noukb	DECODE_Specific	+,NA		0.394408	0.394408	DECODE	DECODE	0.815766	2686.32	SCZ_PGC3	PPA1	Transcriptome	DLPFC	MR	CMC+GTEX	EMIC			0.0545326		35460606	10.1016/j.ajhg.2022.04.004	Jiang eet all Am J Hum Genet	BRAIN
PPA1	Q15181	9226	TRANS	BIP_PGC3_noukb	DECODE_Specific	+,NA		0.394408	0.394408	DECODE	DECODE	0.815766	2686.32	BIP_2019_Stahl_etall	PPA1	Transcriptome	DLPFC	MR	CMC+GTEX	MendelianRandomization			9.46461e-14		35460606	10.1016/j.ajhg.2022.04.004	Jiang eet all Am J Hum Genet	BRAIN
PPA1	Q15181	9226	TRANS	BIP_PGC3_noukb	DECODE_Specific	+,NA		0.394408	0.394408	DECODE	DECODE	0.815766	2686.32	BIP_2019_Stahl_etall	PPA1	Transcriptome	DLPFC	MR	CMC+GTEX	MendelianRandomization			9.56897e-14		35460606	10.1016/j.ajhg.2022.04.004	Jiang eet all Am J Hum Genet	BRAIN
PPA1	Q15181	9226	TRANS	BIP_PGC3_noukb	DECODE_Specific	+,NA		0.394408	0.394408	DECODE	DECODE	0.815766	2686.32	BIP_2019_Stahl_etall	PPA1	Transcriptome	DLPFC	MR	CMC+GTEX	MendelianRandomization			0.280377		35460606	10.1016/j.ajhg.2022.04.004	Jiang eet all Am J Hum Genet	BRAIN
PPA1	Q15181	9226	TRANS	BIP_PGC3_noukb	DECODE_Specific	+,NA		0.394408	0.394408	DECODE	DECODE	0.815766	2686.32	BIP_2019_Stahl_etall	PPA1	Transcriptome	DLPFC	MR	CMC+GTEX	EMIC			0.132055		35460606	10.1016/j.ajhg.2022.04.004	Jiang eet all Am J Hum Genet	BRAIN
PPA1	Q15181	9226	TRANS	BIP_PGC3_noukb	DECODE_Specific	+,NA		0.394408	0.394408	DECODE	DECODE	0.815766	2686.32	Deepression_Wray_tall	PPA1	Transcriptome	BRAIN DLPFC	MR	PsychENCODE	TwoSampleMR	-0.01	0.01	0.409		35296807	10.1038/s41380-022-01507-9	Deng et all Mol Psychiatry	BRAIN
PPA1	Q15181	9226	TRANS	BIP_PGC3_noukb	DECODE_Specific	+,NA		0.394408	0.394408	DECODE	DECODE	0.815766	2686.32	Deepression_Wray_tall	PPA1	Transcriptome	BLOOD	MR	GTEx	TwoSampleMR	-0.01	0.02	0.528		35296807	10.1038/s41380-022-01507-9	Deng et all Mol Psychiatry	BLOOD
PPA1	Q15181	9226	TRANS	BIP_PGC3_noukb	DECODE_Specific	+,NA		0.394408	0.394408	DECODE	DECODE	0.815766	2686.32	SCZ_PGC3	PPA1	Transcriptome	DLPFC	SMR	CMC+GTEX	SMR	-0.025714	0.0168154	0.126217		35460606	10.1016/j.ajhg.2022.04.004	Jiang eet all Am J Hum Genet	BRAIN
PPA1	Q15181	9226	TRANS	BIP_PGC3_noukb	DECODE_Specific	+,NA		0.394408	0.394408	DECODE	DECODE	0.815766	2686.32	SCZ_PGC3	PPA1	Transcriptome_Transcriptlvel	DLPFC	SMR	CMC+GTEX	SMR	-0.0199958	0.0129822	0.123501		35460606	10.1016/j.ajhg.2022.04.004	Jiang eet all Am J Hum Genet	BRAIN
PPA1	Q15181	9226	TRANS	BIP_PGC3_noukb	DECODE_Specific	+,NA		0.394408	0.394408	DECODE	DECODE	0.815766	2686.32	SCZ.Clozuk.2018	PPA1	Transcriptome	BRAIN	SMR	PsychENCODE	SMR	-0.0189768	0.0143272	0.185		30545856	10.1126/science.aat8127	Gandal et all science	BRAIN
PPA1	Q15181	9226	TRANS	BIP_PGC3_noukb	DECODE_Specific	+,NA		0.394408	0.394408	DECODE	DECODE	0.815766	2686.32	BD.PGC.ruderferCell2018	PPA1	Transcriptome	BRAIN	SMR	PsychENCODE	SMR	0.0263051	0.0217881	0.227312		30545856	10.1126/science.aat8127	Gandal et all science	BRAIN
PPA1	Q15181	9226	TRANS	BIP_PGC3_noukb	DECODE_Specific	+,NA		0.394408	0.394408	DECODE	DECODE	0.815766	2686.32	Depression Howard et all	PPA1	Proteiome	BRAIN DPFC	SMR	ROS/MAP	SMR	-0.0736196	0.205472	0.720122		33846625	10.1038/s41593-021-00832-6	Wingo Nat Neurosci	BRAIN
PPA1	Q15181	9226	TRANS	BIP_PGC3_noukb	DECODE_Specific	+,NA		0.394408	0.394408	DECODE	DECODE	0.815766	2686.32	SCZ	PPA1	Proteiome	BLOOD	SMR	eQTLGen	SMR	-0.0211045	0.0133322	0.113427		37415601	10.3389/fgene.2023.1191264	Gedik et all Front Genet	BLOOD
PPA1	Q15181	9226	TRANS	BIP_PGC3_noukb	DECODE_Specific	+,NA		0.394408	0.394408	DECODE	DECODE	0.815766	2686.32	MDD	PPA1	Proteiome	BRAIN	SMR	BrainMeta	SMR	-0.00574894	0.00630106	0.361571		37415601	10.3389/fgene.2023.1191264	Gedik et all Front Genet	BRAIN
PPA1	Q15181	9226	TRANS	BIP_PGC3_noukb	DECODE_Specific	+,NA		0.394408	0.394408	DECODE	DECODE	0.815766	2686.32	BIP	PPA1	Proteiome	BRAIN	SMR	BrainMeta	SMR	-0.00972488	0.0135572	0.473175		37415601	10.3389/fgene.2023.1191264	Gedik et all Front Genet	BRAIN
PPA1	Q15181	9226	TRANS	BIP_PGC3_noukb	DECODE_Specific	+,NA		0.394408	0.394408	DECODE	DECODE	0.815766	2686.32	SCZ	PPA1	Proteiome	BRAIN	SMR	BrainMeta	SMR	-0.0195078	0.0123462	0.114093		37415601	10.3389/fgene.2023.1191264	Gedik et all Front Genet	BRAIN
PPA1	Q15181	9226	TRANS	BIP_PGC3_noukb	DECODE_Specific	+,NA		0.394408	0.394408	DECODE	DECODE	0.815766	2686.32	MDD	PPA1	Proteiome	BLOOD	SMR	eQTLGen	SMR	-0.0062195	0.00681263	0.361276		37415601	10.3389/fgene.2023.1191264	Gedik et all Front Genet	BLOOD
PPA1	Q15181	9226	TRANS	BIP_PGC3_noukb	DECODE_Specific	+,NA		0.394408	0.394408	DECODE	DECODE	0.815766	2686.32	BIP	PPA1	Proteiome	BLOOD	SMR	eQTLGen	SMR	-0.0105209	0.0146613	0.473007		37415601	10.3389/fgene.2023.1191264	Gedik et all Front Genet	BLOOD
PPA1	Q15181	9226	TRANS	BIP_PGC3_noukb	DECODE_Specific	+,NA		0.394408	0.394408	DECODE	DECODE	0.815766	2686.32	MDD	PPA1	Proteiome	BRAIN	SMR	Wingo et al., 2022, in 722 samples	SMR	0.00076746	0.0207217	0.970456		37415601	10.3389/fgene.2023.1191264	Gedik et all Front Genet	BRAIN
PPA1	Q15181	9226	TRANS	BIP_PGC3_noukb	DECODE_Specific	+,NA		0.394408	0.394408	DECODE	DECODE	0.815766	2686.32	BIP	PPA1	Proteiome	BRAIN	SMR	Wingo et al., 2022, in 722 samples	SMR	-0.00919848	0.0445325	0.836356		37415601	10.3389/fgene.2023.1191264	Gedik et all Front Genet	BRAIN
PPA1	Q15181	9226	TRANS	BIP_PGC3_noukb	DECODE_Specific	+,NA		0.394408	0.394408	DECODE	DECODE	0.815766	2686.32	SCZ	PPA1	Proteiome	BRAIN	SMR	Wingo et al., 2022, in 722 samples	SMR	-0.0515541	0.0372062	0.165859		37415601	10.3389/fgene.2023.1191264	Gedik et all Front Genet	BRAIN
PPA1	Q15181	9226	TRANS	BIP_PGC3_noukb	DECODE_Specific	+,NA		0.394408	0.394408	DECODE	DECODE	0.815766	2686.32	SCZ	PPA1	Transcriptome	BRAIN_DLPFC	TWAS	CMC	FUSION	-1.17245		0.241		31691811	10.1093/hmg/ddz253	Hall et al Hum Mol Genet	BRAIN
PPA1	Q15181	9226	TRANS	BIP_PGC3_noukb	DECODE_Specific	+,NA		0.394408	0.394408	DECODE	DECODE	0.815766	2686.32	SCZ.Clozuk.2018	PPA1	Transcriptome	BRAIN	TWAS	PsychENCODE	FUSION	-1.58761		0.112		30545856	10.1126/science.aat8127	Gandal et all science	BRAIN
PPA1	Q15181	9226	TRANS	BIP_PGC3_noukb	DECODE_Specific	+,NA		0.394408	0.394408	DECODE	DECODE	0.815766	2686.32	BD.PGC.ruderferCell2018	PPA1	Transcriptome	BRAIN	TWAS	PsychENCODE	FUSION	1.11343		0.266		30545856	10.1126/science.aat8127	Gandal et all science	BRAIN
PPA1	Q15181	9226	TRANS	BIP_PGC3_noukb	DECODE_Specific	+,NA		0.394408	0.394408	DECODE	DECODE	0.815766	2686.32	Depression Howard et all	PPA1	Proteiome	BRAIN DPFC	PWAS	ROS/MAP	FUSION	-1.6001		0.11		33846625	10.1038/s41593-021-00832-6	Wingo Nat Neurosci	BRAIN
PPA1	Q15181	9226	TRANS	BIP_PGC3_noukb	DECODE_Specific	+,NA		0.394408	0.394408	DECODE	DECODE	0.815766	2686.32	Depression Howard et all	PPA1	Proteiome	BRAIN	PWAS	ROS/MAP	FUSION	-1.25627		0.209		33846625	10.1038/s41593-021-00832-6	Wingo Nat Neurosci	BRAIN
PPA1	Q15181	9226	TRANS	BIP_PGC3_noukb	DECODE_Specific	+,NA		0.394408	0.394408	DECODE	DECODE	0.815766	2686.32	SCZ	PPA1	Transcriptome	Brain_Frontal_Cortex_BA9	TWAS	GteX	FUSION			0.299		34416157	10.1016/j.ajhg.2021.07.011	Ayg√ºn N et al	Brain
PPA1	Q15181	9226	TRANS	Depression_iPSYCH_2023	DECODE_Specific	+,NA		0.744129	0.744129	DECODE	DECODE	1.40279	5068.27	SCZ	PPA1	Proteome	PLASMA	MR	deCODE	TwoSampleMR	-0.051337	0.0479179	0.28401		37085628	10.1007/s00439-023-02562-0	Dang et al Human Genetics	BLOOD
PPA1	Q15181	9226	TRANS	Depression_iPSYCH_2023	DECODE_Specific	+,NA		0.744129	0.744129	DECODE	DECODE	1.40279	5068.27	BIP	PPA1	Proteome	PLASMA	MR	deCODE	TwoSampleMR	-0.0370727	0.0553337	0.502869		37085628	10.1007/s00439-023-02562-0	Dang et al Human Genetics	BLOOD
PPA1	Q15181	9226	TRANS	Depression_iPSYCH_2023	DECODE_Specific	+,NA		0.744129	0.744129	DECODE	DECODE	1.40279	5068.27	MDD	PPA1	Proteome	PLASMA	MR	deCODE	TwoSampleMR	-0.0240094	0.0209243	0.2512		37085628	10.1007/s00439-023-02562-0	Dang et al Human Genetics	BLOOD
PPA1	Q15181	9226	TRANS	Depression_iPSYCH_2023	DECODE_Specific	+,NA		0.744129	0.744129	DECODE	DECODE	1.40279	5068.27	Bipolar disorder	PPA1	Proteome	PLASMA	MR	KORAF4	TwoSampleMR	-0.0162066	0.0241895	0.502869		36280454	https://doi.org/10.1016/j.biopsych.2022.08.015	Lu et al Biol Psychiatry	BLOOD
PPA1	Q15181	9226	TRANS	Depression_iPSYCH_2023	DECODE_Specific	+,NA		0.744129	0.744129	DECODE	DECODE	1.40279	5068.27	Bipolar disorder	PPA1	Proteome	PLASMA	MR	FENLAND	TwoSampleMR	-0.0153317	0.0310991	0.622016		36280454	https://doi.org/10.1016/j.biopsych.2022.08.015	Lu et al Biol Psychiatry	BLOOD
PPA1	Q15181	9226	TRANS	Depression_iPSYCH_2023	DECODE_Specific	+,NA		0.744129	0.744129	DECODE	DECODE	1.40279	5068.27	Major depressive disorder	PPA1	Proteome	PLASMA	MR	KORAF4	TwoSampleMR	-0.0117207	0.0112219	0.29628		36280454	https://doi.org/10.1016/j.biopsych.2022.08.015	Lu et al Biol Psychiatry	BLOOD
PPA1	Q15181	9226	TRANS	Depression_iPSYCH_2023	DECODE_Specific	+,NA		0.744129	0.744129	DECODE	DECODE	1.40279	5068.27	Major depressive disorder	PPA1	Proteome	PLASMA	MR	FENLAND	TwoSampleMR	-0.0198589	0.0144254	0.168617		36280454	https://doi.org/10.1016/j.biopsych.2022.08.015	Lu et al Biol Psychiatry	BLOOD
PPA1	Q15181	9226	TRANS	Depression_iPSYCH_2023	DECODE_Specific	+,NA		0.744129	0.744129	DECODE	DECODE	1.40279	5068.27	Schizophrenia	PPA1	Proteome	PLASMA	MR	KORAF4	TwoSampleMR	-0.0239495	0.0214464	0.264117		36280454	https://doi.org/10.1016/j.biopsych.2022.08.015	Lu et al Biol Psychiatry	BLOOD
PPA1	Q15181	9226	TRANS	Depression_iPSYCH_2023	DECODE_Specific	+,NA		0.744129	0.744129	DECODE	DECODE	1.40279	5068.27	Schizophrenia	PPA1	Proteome	PLASMA	MR	FENLAND	TwoSampleMR	-0.0282779	0.0255101	0.267646		36280454	https://doi.org/10.1016/j.biopsych.2022.08.015	Lu et al Biol Psychiatry	BLOOD
PPA1	Q15181	9226	TRANS	Depression_iPSYCH_2023	DECODE_Specific	+,NA		0.744129	0.744129	DECODE	DECODE	1.40279	5068.27	SCZ_PGC3	PPA1	Transcriptome	DLPFC	MR	CMC+GTEX	MendelianRandomization			2.14092e-12		35460606	10.1016/j.ajhg.2022.04.004	Jiang eet all Am J Hum Genet	BRAIN
PPA1	Q15181	9226	TRANS	Depression_iPSYCH_2023	DECODE_Specific	+,NA		0.744129	0.744129	DECODE	DECODE	1.40279	5068.27	SCZ_PGC3	PPA1	Transcriptome	DLPFC	MR	CMC+GTEX	MendelianRandomization			1.99724e-12		35460606	10.1016/j.ajhg.2022.04.004	Jiang eet all Am J Hum Genet	BRAIN
PPA1	Q15181	9226	TRANS	Depression_iPSYCH_2023	DECODE_Specific	+,NA		0.744129	0.744129	DECODE	DECODE	1.40279	5068.27	SCZ_PGC3	PPA1	Transcriptome	DLPFC	MR	CMC+GTEX	MendelianRandomization			0.000554266		35460606	10.1016/j.ajhg.2022.04.004	Jiang eet all Am J Hum Genet	BRAIN
PPA1	Q15181	9226	TRANS	Depression_iPSYCH_2023	DECODE_Specific	+,NA		0.744129	0.744129	DECODE	DECODE	1.40279	5068.27	SCZ_PGC3	PPA1	Transcriptome	DLPFC	MR	CMC+GTEX	EMIC			0.0545326		35460606	10.1016/j.ajhg.2022.04.004	Jiang eet all Am J Hum Genet	BRAIN
PPA1	Q15181	9226	TRANS	Depression_iPSYCH_2023	DECODE_Specific	+,NA		0.744129	0.744129	DECODE	DECODE	1.40279	5068.27	BIP_2019_Stahl_etall	PPA1	Transcriptome	DLPFC	MR	CMC+GTEX	MendelianRandomization			9.46461e-14		35460606	10.1016/j.ajhg.2022.04.004	Jiang eet all Am J Hum Genet	BRAIN
PPA1	Q15181	9226	TRANS	Depression_iPSYCH_2023	DECODE_Specific	+,NA		0.744129	0.744129	DECODE	DECODE	1.40279	5068.27	BIP_2019_Stahl_etall	PPA1	Transcriptome	DLPFC	MR	CMC+GTEX	MendelianRandomization			9.56897e-14		35460606	10.1016/j.ajhg.2022.04.004	Jiang eet all Am J Hum Genet	BRAIN
PPA1	Q15181	9226	TRANS	Depression_iPSYCH_2023	DECODE_Specific	+,NA		0.744129	0.744129	DECODE	DECODE	1.40279	5068.27	BIP_2019_Stahl_etall	PPA1	Transcriptome	DLPFC	MR	CMC+GTEX	MendelianRandomization			0.280377		35460606	10.1016/j.ajhg.2022.04.004	Jiang eet all Am J Hum Genet	BRAIN
PPA1	Q15181	9226	TRANS	Depression_iPSYCH_2023	DECODE_Specific	+,NA		0.744129	0.744129	DECODE	DECODE	1.40279	5068.27	BIP_2019_Stahl_etall	PPA1	Transcriptome	DLPFC	MR	CMC+GTEX	EMIC			0.132055		35460606	10.1016/j.ajhg.2022.04.004	Jiang eet all Am J Hum Genet	BRAIN
PPA1	Q15181	9226	TRANS	Depression_iPSYCH_2023	DECODE_Specific	+,NA		0.744129	0.744129	DECODE	DECODE	1.40279	5068.27	Deepression_Wray_tall	PPA1	Transcriptome	BRAIN DLPFC	MR	PsychENCODE	TwoSampleMR	-0.01	0.01	0.409		35296807	10.1038/s41380-022-01507-9	Deng et all Mol Psychiatry	BRAIN
PPA1	Q15181	9226	TRANS	Depression_iPSYCH_2023	DECODE_Specific	+,NA		0.744129	0.744129	DECODE	DECODE	1.40279	5068.27	Deepression_Wray_tall	PPA1	Transcriptome	BLOOD	MR	GTEx	TwoSampleMR	-0.01	0.02	0.528		35296807	10.1038/s41380-022-01507-9	Deng et all Mol Psychiatry	BLOOD
PPA1	Q15181	9226	TRANS	Depression_iPSYCH_2023	DECODE_Specific	+,NA		0.744129	0.744129	DECODE	DECODE	1.40279	5068.27	SCZ_PGC3	PPA1	Transcriptome	DLPFC	SMR	CMC+GTEX	SMR	-0.025714	0.0168154	0.126217		35460606	10.1016/j.ajhg.2022.04.004	Jiang eet all Am J Hum Genet	BRAIN
PPA1	Q15181	9226	TRANS	Depression_iPSYCH_2023	DECODE_Specific	+,NA		0.744129	0.744129	DECODE	DECODE	1.40279	5068.27	SCZ_PGC3	PPA1	Transcriptome_Transcriptlvel	DLPFC	SMR	CMC+GTEX	SMR	-0.0199958	0.0129822	0.123501		35460606	10.1016/j.ajhg.2022.04.004	Jiang eet all Am J Hum Genet	BRAIN
PPA1	Q15181	9226	TRANS	Depression_iPSYCH_2023	DECODE_Specific	+,NA		0.744129	0.744129	DECODE	DECODE	1.40279	5068.27	SCZ.Clozuk.2018	PPA1	Transcriptome	BRAIN	SMR	PsychENCODE	SMR	-0.0189768	0.0143272	0.185		30545856	10.1126/science.aat8127	Gandal et all science	BRAIN
PPA1	Q15181	9226	TRANS	Depression_iPSYCH_2023	DECODE_Specific	+,NA		0.744129	0.744129	DECODE	DECODE	1.40279	5068.27	BD.PGC.ruderferCell2018	PPA1	Transcriptome	BRAIN	SMR	PsychENCODE	SMR	0.0263051	0.0217881	0.227312		30545856	10.1126/science.aat8127	Gandal et all science	BRAIN
PPA1	Q15181	9226	TRANS	Depression_iPSYCH_2023	DECODE_Specific	+,NA		0.744129	0.744129	DECODE	DECODE	1.40279	5068.27	Depression Howard et all	PPA1	Proteiome	BRAIN DPFC	SMR	ROS/MAP	SMR	-0.0736196	0.205472	0.720122		33846625	10.1038/s41593-021-00832-6	Wingo Nat Neurosci	BRAIN
PPA1	Q15181	9226	TRANS	Depression_iPSYCH_2023	DECODE_Specific	+,NA		0.744129	0.744129	DECODE	DECODE	1.40279	5068.27	SCZ	PPA1	Proteiome	BLOOD	SMR	eQTLGen	SMR	-0.0211045	0.0133322	0.113427		37415601	10.3389/fgene.2023.1191264	Gedik et all Front Genet	BLOOD
PPA1	Q15181	9226	TRANS	Depression_iPSYCH_2023	DECODE_Specific	+,NA		0.744129	0.744129	DECODE	DECODE	1.40279	5068.27	MDD	PPA1	Proteiome	BRAIN	SMR	BrainMeta	SMR	-0.00574894	0.00630106	0.361571		37415601	10.3389/fgene.2023.1191264	Gedik et all Front Genet	BRAIN
PPA1	Q15181	9226	TRANS	Depression_iPSYCH_2023	DECODE_Specific	+,NA		0.744129	0.744129	DECODE	DECODE	1.40279	5068.27	BIP	PPA1	Proteiome	BRAIN	SMR	BrainMeta	SMR	-0.00972488	0.0135572	0.473175		37415601	10.3389/fgene.2023.1191264	Gedik et all Front Genet	BRAIN
PPA1	Q15181	9226	TRANS	Depression_iPSYCH_2023	DECODE_Specific	+,NA		0.744129	0.744129	DECODE	DECODE	1.40279	5068.27	SCZ	PPA1	Proteiome	BRAIN	SMR	BrainMeta	SMR	-0.0195078	0.0123462	0.114093		37415601	10.3389/fgene.2023.1191264	Gedik et all Front Genet	BRAIN
PPA1	Q15181	9226	TRANS	Depression_iPSYCH_2023	DECODE_Specific	+,NA		0.744129	0.744129	DECODE	DECODE	1.40279	5068.27	MDD	PPA1	Proteiome	BLOOD	SMR	eQTLGen	SMR	-0.0062195	0.00681263	0.361276		37415601	10.3389/fgene.2023.1191264	Gedik et all Front Genet	BLOOD
PPA1	Q15181	9226	TRANS	Depression_iPSYCH_2023	DECODE_Specific	+,NA		0.744129	0.744129	DECODE	DECODE	1.40279	5068.27	BIP	PPA1	Proteiome	BLOOD	SMR	eQTLGen	SMR	-0.0105209	0.0146613	0.473007		37415601	10.3389/fgene.2023.1191264	Gedik et all Front Genet	BLOOD
PPA1	Q15181	9226	TRANS	Depression_iPSYCH_2023	DECODE_Specific	+,NA		0.744129	0.744129	DECODE	DECODE	1.40279	5068.27	MDD	PPA1	Proteiome	BRAIN	SMR	Wingo et al., 2022, in 722 samples	SMR	0.00076746	0.0207217	0.970456		37415601	10.3389/fgene.2023.1191264	Gedik et all Front Genet	BRAIN
PPA1	Q15181	9226	TRANS	Depression_iPSYCH_2023	DECODE_Specific	+,NA		0.744129	0.744129	DECODE	DECODE	1.40279	5068.27	BIP	PPA1	Proteiome	BRAIN	SMR	Wingo et al., 2022, in 722 samples	SMR	-0.00919848	0.0445325	0.836356		37415601	10.3389/fgene.2023.1191264	Gedik et all Front Genet	BRAIN
PPA1	Q15181	9226	TRANS	Depression_iPSYCH_2023	DECODE_Specific	+,NA		0.744129	0.744129	DECODE	DECODE	1.40279	5068.27	SCZ	PPA1	Proteiome	BRAIN	SMR	Wingo et al., 2022, in 722 samples	SMR	-0.0515541	0.0372062	0.165859		37415601	10.3389/fgene.2023.1191264	Gedik et all Front Genet	BRAIN
PPA1	Q15181	9226	TRANS	Depression_iPSYCH_2023	DECODE_Specific	+,NA		0.744129	0.744129	DECODE	DECODE	1.40279	5068.27	SCZ	PPA1	Transcriptome	BRAIN_DLPFC	TWAS	CMC	FUSION	-1.17245		0.241		31691811	10.1093/hmg/ddz253	Hall et al Hum Mol Genet	BRAIN
PPA1	Q15181	9226	TRANS	Depression_iPSYCH_2023	DECODE_Specific	+,NA		0.744129	0.744129	DECODE	DECODE	1.40279	5068.27	SCZ.Clozuk.2018	PPA1	Transcriptome	BRAIN	TWAS	PsychENCODE	FUSION	-1.58761		0.112		30545856	10.1126/science.aat8127	Gandal et all science	BRAIN
PPA1	Q15181	9226	TRANS	Depression_iPSYCH_2023	DECODE_Specific	+,NA		0.744129	0.744129	DECODE	DECODE	1.40279	5068.27	BD.PGC.ruderferCell2018	PPA1	Transcriptome	BRAIN	TWAS	PsychENCODE	FUSION	1.11343		0.266		30545856	10.1126/science.aat8127	Gandal et all science	BRAIN
PPA1	Q15181	9226	TRANS	Depression_iPSYCH_2023	DECODE_Specific	+,NA		0.744129	0.744129	DECODE	DECODE	1.40279	5068.27	Depression Howard et all	PPA1	Proteiome	BRAIN DPFC	PWAS	ROS/MAP	FUSION	-1.6001		0.11		33846625	10.1038/s41593-021-00832-6	Wingo Nat Neurosci	BRAIN
PPA1	Q15181	9226	TRANS	Depression_iPSYCH_2023	DECODE_Specific	+,NA		0.744129	0.744129	DECODE	DECODE	1.40279	5068.27	Depression Howard et all	PPA1	Proteiome	BRAIN	PWAS	ROS/MAP	FUSION	-1.25627		0.209		33846625	10.1038/s41593-021-00832-6	Wingo Nat Neurosci	BRAIN
PPA1	Q15181	9226	TRANS	Depression_iPSYCH_2023	DECODE_Specific	+,NA		0.744129	0.744129	DECODE	DECODE	1.40279	5068.27	SCZ	PPA1	Transcriptome	Brain_Frontal_Cortex_BA9	TWAS	GteX	FUSION			0.299		34416157	10.1016/j.ajhg.2021.07.011	Ayg√ºn N et al	Brain
PPA1	Q15181	9226	TRANS	PGC3_SCZ_NoUKB	DECODE_Specific	+,NA		0.260224	0.260224	DECODE	DECODE	0.70277	1772.39	SCZ	PPA1	Proteome	PLASMA	MR	deCODE	TwoSampleMR	-0.051337	0.0479179	0.28401		37085628	10.1007/s00439-023-02562-0	Dang et al Human Genetics	BLOOD
PPA1	Q15181	9226	TRANS	PGC3_SCZ_NoUKB	DECODE_Specific	+,NA		0.260224	0.260224	DECODE	DECODE	0.70277	1772.39	BIP	PPA1	Proteome	PLASMA	MR	deCODE	TwoSampleMR	-0.0370727	0.0553337	0.502869		37085628	10.1007/s00439-023-02562-0	Dang et al Human Genetics	BLOOD
PPA1	Q15181	9226	TRANS	PGC3_SCZ_NoUKB	DECODE_Specific	+,NA		0.260224	0.260224	DECODE	DECODE	0.70277	1772.39	MDD	PPA1	Proteome	PLASMA	MR	deCODE	TwoSampleMR	-0.0240094	0.0209243	0.2512		37085628	10.1007/s00439-023-02562-0	Dang et al Human Genetics	BLOOD
PPA1	Q15181	9226	TRANS	PGC3_SCZ_NoUKB	DECODE_Specific	+,NA		0.260224	0.260224	DECODE	DECODE	0.70277	1772.39	Bipolar disorder	PPA1	Proteome	PLASMA	MR	KORAF4	TwoSampleMR	-0.0162066	0.0241895	0.502869		36280454	https://doi.org/10.1016/j.biopsych.2022.08.015	Lu et al Biol Psychiatry	BLOOD
PPA1	Q15181	9226	TRANS	PGC3_SCZ_NoUKB	DECODE_Specific	+,NA		0.260224	0.260224	DECODE	DECODE	0.70277	1772.39	Bipolar disorder	PPA1	Proteome	PLASMA	MR	FENLAND	TwoSampleMR	-0.0153317	0.0310991	0.622016		36280454	https://doi.org/10.1016/j.biopsych.2022.08.015	Lu et al Biol Psychiatry	BLOOD
PPA1	Q15181	9226	TRANS	PGC3_SCZ_NoUKB	DECODE_Specific	+,NA		0.260224	0.260224	DECODE	DECODE	0.70277	1772.39	Major depressive disorder	PPA1	Proteome	PLASMA	MR	KORAF4	TwoSampleMR	-0.0117207	0.0112219	0.29628		36280454	https://doi.org/10.1016/j.biopsych.2022.08.015	Lu et al Biol Psychiatry	BLOOD
PPA1	Q15181	9226	TRANS	PGC3_SCZ_NoUKB	DECODE_Specific	+,NA		0.260224	0.260224	DECODE	DECODE	0.70277	1772.39	Major depressive disorder	PPA1	Proteome	PLASMA	MR	FENLAND	TwoSampleMR	-0.0198589	0.0144254	0.168617		36280454	https://doi.org/10.1016/j.biopsych.2022.08.015	Lu et al Biol Psychiatry	BLOOD
PPA1	Q15181	9226	TRANS	PGC3_SCZ_NoUKB	DECODE_Specific	+,NA		0.260224	0.260224	DECODE	DECODE	0.70277	1772.39	Schizophrenia	PPA1	Proteome	PLASMA	MR	KORAF4	TwoSampleMR	-0.0239495	0.0214464	0.264117		36280454	https://doi.org/10.1016/j.biopsych.2022.08.015	Lu et al Biol Psychiatry	BLOOD
PPA1	Q15181	9226	TRANS	PGC3_SCZ_NoUKB	DECODE_Specific	+,NA		0.260224	0.260224	DECODE	DECODE	0.70277	1772.39	Schizophrenia	PPA1	Proteome	PLASMA	MR	FENLAND	TwoSampleMR	-0.0282779	0.0255101	0.267646		36280454	https://doi.org/10.1016/j.biopsych.2022.08.015	Lu et al Biol Psychiatry	BLOOD
PPA1	Q15181	9226	TRANS	PGC3_SCZ_NoUKB	DECODE_Specific	+,NA		0.260224	0.260224	DECODE	DECODE	0.70277	1772.39	SCZ_PGC3	PPA1	Transcriptome	DLPFC	MR	CMC+GTEX	MendelianRandomization			2.14092e-12		35460606	10.1016/j.ajhg.2022.04.004	Jiang eet all Am J Hum Genet	BRAIN
PPA1	Q15181	9226	TRANS	PGC3_SCZ_NoUKB	DECODE_Specific	+,NA		0.260224	0.260224	DECODE	DECODE	0.70277	1772.39	SCZ_PGC3	PPA1	Transcriptome	DLPFC	MR	CMC+GTEX	MendelianRandomization			1.99724e-12		35460606	10.1016/j.ajhg.2022.04.004	Jiang eet all Am J Hum Genet	BRAIN
PPA1	Q15181	9226	TRANS	PGC3_SCZ_NoUKB	DECODE_Specific	+,NA		0.260224	0.260224	DECODE	DECODE	0.70277	1772.39	SCZ_PGC3	PPA1	Transcriptome	DLPFC	MR	CMC+GTEX	MendelianRandomization			0.000554266		35460606	10.1016/j.ajhg.2022.04.004	Jiang eet all Am J Hum Genet	BRAIN
PPA1	Q15181	9226	TRANS	PGC3_SCZ_NoUKB	DECODE_Specific	+,NA		0.260224	0.260224	DECODE	DECODE	0.70277	1772.39	SCZ_PGC3	PPA1	Transcriptome	DLPFC	MR	CMC+GTEX	EMIC			0.0545326		35460606	10.1016/j.ajhg.2022.04.004	Jiang eet all Am J Hum Genet	BRAIN
PPA1	Q15181	9226	TRANS	PGC3_SCZ_NoUKB	DECODE_Specific	+,NA		0.260224	0.260224	DECODE	DECODE	0.70277	1772.39	BIP_2019_Stahl_etall	PPA1	Transcriptome	DLPFC	MR	CMC+GTEX	MendelianRandomization			9.46461e-14		35460606	10.1016/j.ajhg.2022.04.004	Jiang eet all Am J Hum Genet	BRAIN
PPA1	Q15181	9226	TRANS	PGC3_SCZ_NoUKB	DECODE_Specific	+,NA		0.260224	0.260224	DECODE	DECODE	0.70277	1772.39	BIP_2019_Stahl_etall	PPA1	Transcriptome	DLPFC	MR	CMC+GTEX	MendelianRandomization			9.56897e-14		35460606	10.1016/j.ajhg.2022.04.004	Jiang eet all Am J Hum Genet	BRAIN
PPA1	Q15181	9226	TRANS	PGC3_SCZ_NoUKB	DECODE_Specific	+,NA		0.260224	0.260224	DECODE	DECODE	0.70277	1772.39	BIP_2019_Stahl_etall	PPA1	Transcriptome	DLPFC	MR	CMC+GTEX	MendelianRandomization			0.280377		35460606	10.1016/j.ajhg.2022.04.004	Jiang eet all Am J Hum Genet	BRAIN
PPA1	Q15181	9226	TRANS	PGC3_SCZ_NoUKB	DECODE_Specific	+,NA		0.260224	0.260224	DECODE	DECODE	0.70277	1772.39	BIP_2019_Stahl_etall	PPA1	Transcriptome	DLPFC	MR	CMC+GTEX	EMIC			0.132055		35460606	10.1016/j.ajhg.2022.04.004	Jiang eet all Am J Hum Genet	BRAIN
PPA1	Q15181	9226	TRANS	PGC3_SCZ_NoUKB	DECODE_Specific	+,NA		0.260224	0.260224	DECODE	DECODE	0.70277	1772.39	Deepression_Wray_tall	PPA1	Transcriptome	BRAIN DLPFC	MR	PsychENCODE	TwoSampleMR	-0.01	0.01	0.409		35296807	10.1038/s41380-022-01507-9	Deng et all Mol Psychiatry	BRAIN
PPA1	Q15181	9226	TRANS	PGC3_SCZ_NoUKB	DECODE_Specific	+,NA		0.260224	0.260224	DECODE	DECODE	0.70277	1772.39	Deepression_Wray_tall	PPA1	Transcriptome	BLOOD	MR	GTEx	TwoSampleMR	-0.01	0.02	0.528		35296807	10.1038/s41380-022-01507-9	Deng et all Mol Psychiatry	BLOOD
PPA1	Q15181	9226	TRANS	PGC3_SCZ_NoUKB	DECODE_Specific	+,NA		0.260224	0.260224	DECODE	DECODE	0.70277	1772.39	SCZ_PGC3	PPA1	Transcriptome	DLPFC	SMR	CMC+GTEX	SMR	-0.025714	0.0168154	0.126217		35460606	10.1016/j.ajhg.2022.04.004	Jiang eet all Am J Hum Genet	BRAIN
PPA1	Q15181	9226	TRANS	PGC3_SCZ_NoUKB	DECODE_Specific	+,NA		0.260224	0.260224	DECODE	DECODE	0.70277	1772.39	SCZ_PGC3	PPA1	Transcriptome_Transcriptlvel	DLPFC	SMR	CMC+GTEX	SMR	-0.0199958	0.0129822	0.123501		35460606	10.1016/j.ajhg.2022.04.004	Jiang eet all Am J Hum Genet	BRAIN
PPA1	Q15181	9226	TRANS	PGC3_SCZ_NoUKB	DECODE_Specific	+,NA		0.260224	0.260224	DECODE	DECODE	0.70277	1772.39	SCZ.Clozuk.2018	PPA1	Transcriptome	BRAIN	SMR	PsychENCODE	SMR	-0.0189768	0.0143272	0.185		30545856	10.1126/science.aat8127	Gandal et all science	BRAIN
PPA1	Q15181	9226	TRANS	PGC3_SCZ_NoUKB	DECODE_Specific	+,NA		0.260224	0.260224	DECODE	DECODE	0.70277	1772.39	BD.PGC.ruderferCell2018	PPA1	Transcriptome	BRAIN	SMR	PsychENCODE	SMR	0.0263051	0.0217881	0.227312		30545856	10.1126/science.aat8127	Gandal et all science	BRAIN
PPA1	Q15181	9226	TRANS	PGC3_SCZ_NoUKB	DECODE_Specific	+,NA		0.260224	0.260224	DECODE	DECODE	0.70277	1772.39	Depression Howard et all	PPA1	Proteiome	BRAIN DPFC	SMR	ROS/MAP	SMR	-0.0736196	0.205472	0.720122		33846625	10.1038/s41593-021-00832-6	Wingo Nat Neurosci	BRAIN
PPA1	Q15181	9226	TRANS	PGC3_SCZ_NoUKB	DECODE_Specific	+,NA		0.260224	0.260224	DECODE	DECODE	0.70277	1772.39	SCZ	PPA1	Proteiome	BLOOD	SMR	eQTLGen	SMR	-0.0211045	0.0133322	0.113427		37415601	10.3389/fgene.2023.1191264	Gedik et all Front Genet	BLOOD
PPA1	Q15181	9226	TRANS	PGC3_SCZ_NoUKB	DECODE_Specific	+,NA		0.260224	0.260224	DECODE	DECODE	0.70277	1772.39	MDD	PPA1	Proteiome	BRAIN	SMR	BrainMeta	SMR	-0.00574894	0.00630106	0.361571		37415601	10.3389/fgene.2023.1191264	Gedik et all Front Genet	BRAIN
PPA1	Q15181	9226	TRANS	PGC3_SCZ_NoUKB	DECODE_Specific	+,NA		0.260224	0.260224	DECODE	DECODE	0.70277	1772.39	BIP	PPA1	Proteiome	BRAIN	SMR	BrainMeta	SMR	-0.00972488	0.0135572	0.473175		37415601	10.3389/fgene.2023.1191264	Gedik et all Front Genet	BRAIN
PPA1	Q15181	9226	TRANS	PGC3_SCZ_NoUKB	DECODE_Specific	+,NA		0.260224	0.260224	DECODE	DECODE	0.70277	1772.39	SCZ	PPA1	Proteiome	BRAIN	SMR	BrainMeta	SMR	-0.0195078	0.0123462	0.114093		37415601	10.3389/fgene.2023.1191264	Gedik et all Front Genet	BRAIN
PPA1	Q15181	9226	TRANS	PGC3_SCZ_NoUKB	DECODE_Specific	+,NA		0.260224	0.260224	DECODE	DECODE	0.70277	1772.39	MDD	PPA1	Proteiome	BLOOD	SMR	eQTLGen	SMR	-0.0062195	0.00681263	0.361276		37415601	10.3389/fgene.2023.1191264	Gedik et all Front Genet	BLOOD
PPA1	Q15181	9226	TRANS	PGC3_SCZ_NoUKB	DECODE_Specific	+,NA		0.260224	0.260224	DECODE	DECODE	0.70277	1772.39	BIP	PPA1	Proteiome	BLOOD	SMR	eQTLGen	SMR	-0.0105209	0.0146613	0.473007		37415601	10.3389/fgene.2023.1191264	Gedik et all Front Genet	BLOOD
PPA1	Q15181	9226	TRANS	PGC3_SCZ_NoUKB	DECODE_Specific	+,NA		0.260224	0.260224	DECODE	DECODE	0.70277	1772.39	MDD	PPA1	Proteiome	BRAIN	SMR	Wingo et al., 2022, in 722 samples	SMR	0.00076746	0.0207217	0.970456		37415601	10.3389/fgene.2023.1191264	Gedik et all Front Genet	BRAIN
PPA1	Q15181	9226	TRANS	PGC3_SCZ_NoUKB	DECODE_Specific	+,NA		0.260224	0.260224	DECODE	DECODE	0.70277	1772.39	BIP	PPA1	Proteiome	BRAIN	SMR	Wingo et al., 2022, in 722 samples	SMR	-0.00919848	0.0445325	0.836356		37415601	10.3389/fgene.2023.1191264	Gedik et all Front Genet	BRAIN
PPA1	Q15181	9226	TRANS	PGC3_SCZ_NoUKB	DECODE_Specific	+,NA		0.260224	0.260224	DECODE	DECODE	0.70277	1772.39	SCZ	PPA1	Proteiome	BRAIN	SMR	Wingo et al., 2022, in 722 samples	SMR	-0.0515541	0.0372062	0.165859		37415601	10.3389/fgene.2023.1191264	Gedik et all Front Genet	BRAIN
PPA1	Q15181	9226	TRANS	PGC3_SCZ_NoUKB	DECODE_Specific	+,NA		0.260224	0.260224	DECODE	DECODE	0.70277	1772.39	SCZ	PPA1	Transcriptome	BRAIN_DLPFC	TWAS	CMC	FUSION	-1.17245		0.241		31691811	10.1093/hmg/ddz253	Hall et al Hum Mol Genet	BRAIN
PPA1	Q15181	9226	TRANS	PGC3_SCZ_NoUKB	DECODE_Specific	+,NA		0.260224	0.260224	DECODE	DECODE	0.70277	1772.39	SCZ.Clozuk.2018	PPA1	Transcriptome	BRAIN	TWAS	PsychENCODE	FUSION	-1.58761		0.112		30545856	10.1126/science.aat8127	Gandal et all science	BRAIN
PPA1	Q15181	9226	TRANS	PGC3_SCZ_NoUKB	DECODE_Specific	+,NA		0.260224	0.260224	DECODE	DECODE	0.70277	1772.39	BD.PGC.ruderferCell2018	PPA1	Transcriptome	BRAIN	TWAS	PsychENCODE	FUSION	1.11343		0.266		30545856	10.1126/science.aat8127	Gandal et all science	BRAIN
PPA1	Q15181	9226	TRANS	PGC3_SCZ_NoUKB	DECODE_Specific	+,NA		0.260224	0.260224	DECODE	DECODE	0.70277	1772.39	Depression Howard et all	PPA1	Proteiome	BRAIN DPFC	PWAS	ROS/MAP	FUSION	-1.6001		0.11		33846625	10.1038/s41593-021-00832-6	Wingo Nat Neurosci	BRAIN
PPA1	Q15181	9226	TRANS	PGC3_SCZ_NoUKB	DECODE_Specific	+,NA		0.260224	0.260224	DECODE	DECODE	0.70277	1772.39	Depression Howard et all	PPA1	Proteiome	BRAIN	PWAS	ROS/MAP	FUSION	-1.25627		0.209		33846625	10.1038/s41593-021-00832-6	Wingo Nat Neurosci	BRAIN
PPA1	Q15181	9226	TRANS	PGC3_SCZ_NoUKB	DECODE_Specific	+,NA		0.260224	0.260224	DECODE	DECODE	0.70277	1772.39	SCZ	PPA1	Transcriptome	Brain_Frontal_Cortex_BA9	TWAS	GteX	FUSION			0.299		34416157	10.1016/j.ajhg.2021.07.011	Ayg√ºn N et al	Brain
PPA2	Q9H2U2	28883	CIS	PGC3_SCZ_NoUKB	DECODE_Specific	-,NA		0.000501795	0.000501795	DECODE	DECODE	0.0193372	1.87571	SCZ	PPA2	Proteome	PLASMA	MR	deCODE	TwoSampleMR	-0.325473	0.097723	0.000866704		37085628	10.1007/s00439-023-02562-0	Dang et al Human Genetics	BLOOD
PPA2	Q9H2U2	28883	CIS	PGC3_SCZ_NoUKB	DECODE_Specific	-,NA		0.000501795	0.000501795	DECODE	DECODE	0.0193372	1.87571	BIP	PPA2	Proteome	PLASMA	MR	deCODE	TwoSampleMR	-0.121421	0.109108	0.265773		37085628	10.1007/s00439-023-02562-0	Dang et al Human Genetics	BLOOD
PPA2	Q9H2U2	28883	CIS	PGC3_SCZ_NoUKB	DECODE_Specific	-,NA		0.000501795	0.000501795	DECODE	DECODE	0.0193372	1.87571	MDD	PPA2	Proteome	PLASMA	MR	deCODE	TwoSampleMR	-0.0803043	0.0404071	0.04688		37085628	10.1007/s00439-023-02562-0	Dang et al Human Genetics	BLOOD
PPA2	Q9H2U2	28883	CIS	PGC3_SCZ_NoUKB	DECODE_Specific	-,NA		0.000501795	0.000501795	DECODE	DECODE	0.0193372	1.87571	SCZ_PGC3	PPA2	Transcriptome	DLPFC	MR	CMC+GTEX	MendelianRandomization			0		35460606	10.1016/j.ajhg.2022.04.004	Jiang eet all Am J Hum Genet	BRAIN
PPA2	Q9H2U2	28883	CIS	PGC3_SCZ_NoUKB	DECODE_Specific	-,NA		0.000501795	0.000501795	DECODE	DECODE	0.0193372	1.87571	SCZ_PGC3	PPA2	Transcriptome	DLPFC	MR	CMC+GTEX	MendelianRandomization			0		35460606	10.1016/j.ajhg.2022.04.004	Jiang eet all Am J Hum Genet	BRAIN
PPA2	Q9H2U2	28883	CIS	PGC3_SCZ_NoUKB	DECODE_Specific	-,NA		0.000501795	0.000501795	DECODE	DECODE	0.0193372	1.87571	SCZ_PGC3	PPA2	Transcriptome	DLPFC	MR	CMC+GTEX	MendelianRandomization			0.256953		35460606	10.1016/j.ajhg.2022.04.004	Jiang eet all Am J Hum Genet	BRAIN
PPA2	Q9H2U2	28883	CIS	PGC3_SCZ_NoUKB	DECODE_Specific	-,NA		0.000501795	0.000501795	DECODE	DECODE	0.0193372	1.87571	SCZ_PGC3	PPA2	Transcriptome	DLPFC	MR	CMC+GTEX	EMIC			0.000586321		35460606	10.1016/j.ajhg.2022.04.004	Jiang eet all Am J Hum Genet	BRAIN
PPA2	Q9H2U2	28883	CIS	PGC3_SCZ_NoUKB	DECODE_Specific	-,NA		0.000501795	0.000501795	DECODE	DECODE	0.0193372	1.87571	BIP_2019_Stahl_etall	PPA2	Transcriptome	DLPFC	MR	CMC+GTEX	MendelianRandomization			2.25208e-137		35460606	10.1016/j.ajhg.2022.04.004	Jiang eet all Am J Hum Genet	BRAIN
PPA2	Q9H2U2	28883	CIS	PGC3_SCZ_NoUKB	DECODE_Specific	-,NA		0.000501795	0.000501795	DECODE	DECODE	0.0193372	1.87571	BIP_2019_Stahl_etall	PPA2	Transcriptome	DLPFC	MR	CMC+GTEX	MendelianRandomization			1.31741e-134		35460606	10.1016/j.ajhg.2022.04.004	Jiang eet all Am J Hum Genet	BRAIN
PPA2	Q9H2U2	28883	CIS	PGC3_SCZ_NoUKB	DECODE_Specific	-,NA		0.000501795	0.000501795	DECODE	DECODE	0.0193372	1.87571	BIP_2019_Stahl_etall	PPA2	Transcriptome	DLPFC	MR	CMC+GTEX	MendelianRandomization			0.240274		35460606	10.1016/j.ajhg.2022.04.004	Jiang eet all Am J Hum Genet	BRAIN
PPA2	Q9H2U2	28883	CIS	PGC3_SCZ_NoUKB	DECODE_Specific	-,NA		0.000501795	0.000501795	DECODE	DECODE	0.0193372	1.87571	BIP_2019_Stahl_etall	PPA2	Transcriptome	DLPFC	MR	CMC+GTEX	EMIC			0.0140739		35460606	10.1016/j.ajhg.2022.04.004	Jiang eet all Am J Hum Genet	BRAIN
PPA2	Q9H2U2	28883	CIS	PGC3_SCZ_NoUKB	DECODE_Specific	-,NA		0.000501795	0.000501795	DECODE	DECODE	0.0193372	1.87571	Deepression_Wray_tall	PPA2	Proteiome	BRAIN DLPFC	MR	ROS/MAP	TwoSampleMR	0.05	0.09	0.554		35296807	10.1038/s41380-022-01507-9	Deng et all Mol Psychiatry	BRAIN
PPA2	Q9H2U2	28883	CIS	PGC3_SCZ_NoUKB	DECODE_Specific	-,NA		0.000501795	0.000501795	DECODE	DECODE	0.0193372	1.87571	Deepression_Wray_tall	PPA2	Transcriptome	BRAIN DLPFC	MR	PsychENCODE	TwoSampleMR	-0.02	0.02	0.286		35296807	10.1038/s41380-022-01507-9	Deng et all Mol Psychiatry	BRAIN
PPA2	Q9H2U2	28883	CIS	PGC3_SCZ_NoUKB	DECODE_Specific	-,NA		0.000501795	0.000501795	DECODE	DECODE	0.0193372	1.87571	Deepression_Wray_tall	PPA2	Transcriptome	BLOOD	MR	GTEx	TwoSampleMR	0.07	0.02	0.00547		35296807	10.1038/s41380-022-01507-9	Deng et all Mol Psychiatry	BLOOD
PPA2	Q9H2U2	28883	CIS	PGC3_SCZ_NoUKB	DECODE_Specific	-,NA		0.000501795	0.000501795	DECODE	DECODE	0.0193372	1.87571	cognitive function	PPA2	Proteiome	CORTEX	MR	MetaBrain	TwoSampleMR	-0.0297217	0.00659602	6.60587e-06		36823318	10.1038/s41588-023-01300-6	Klein et all Nat Genet	BRAIN
PPA2	Q9H2U2	28883	CIS	PGC3_SCZ_NoUKB	DECODE_Specific	-,NA		0.000501795	0.000501795	DECODE	DECODE	0.0193372	1.87571	Years of schooling	PPA2	Proteiome	CORTEX	MR	MetaBrain	TwoSampleMR	-0.0190288	0.00408434	3.17812e-06		36823318	10.1038/s41588-023-01300-6	Klein et all Nat Genet	BRAIN
PPA2	Q9H2U2	28883	CIS	PGC3_SCZ_NoUKB	DECODE_Specific	-,NA		0.000501795	0.000501795	DECODE	DECODE	0.0193372	1.87571	SCZ_PGC3	PPA2	Transcriptome	DLPFC	SMR	CMC+GTEX	SMR	-0.0900023	0.0305155	0.00318396		35460606	10.1016/j.ajhg.2022.04.004	Jiang eet all Am J Hum Genet	BRAIN
PPA2	Q9H2U2	28883	CIS	PGC3_SCZ_NoUKB	DECODE_Specific	-,NA		0.000501795	0.000501795	DECODE	DECODE	0.0193372	1.87571	SCZ_PGC3	PPA2	Transcriptome_Transcriptlvel	DLPFC	SMR	CMC+GTEX	SMR	0.0841992	0.0384875	0.0286912		35460606	10.1016/j.ajhg.2022.04.004	Jiang eet all Am J Hum Genet	BRAIN
PPA2	Q9H2U2	28883	CIS	PGC3_SCZ_NoUKB	DECODE_Specific	-,NA		0.000501795	0.000501795	DECODE	DECODE	0.0193372	1.87571	SCZ_PGC3	PPA2	Transcriptome_Transcriptlvel	DLPFC	SMR	CMC+GTEX	SMR	-0.0456815	0.023766	0.0545885		35460606	10.1016/j.ajhg.2022.04.004	Jiang eet all Am J Hum Genet	BRAIN
PPA2	Q9H2U2	28883	CIS	PGC3_SCZ_NoUKB	DECODE_Specific	-,NA		0.000501795	0.000501795	DECODE	DECODE	0.0193372	1.87571	SCZ_PGC3	PPA2	Transcriptome_Transcriptlvel	DLPFC	SMR	CMC+GTEX	SMR	-0.0196102	0.0105445	0.0629199		35460606	10.1016/j.ajhg.2022.04.004	Jiang eet all Am J Hum Genet	BRAIN
PPA2	Q9H2U2	28883	CIS	PGC3_SCZ_NoUKB	DECODE_Specific	-,NA		0.000501795	0.000501795	DECODE	DECODE	0.0193372	1.87571	SCZ_PGC3	PPA2	Transcriptome_Transcriptlvel	DLPFC	SMR	CMC+GTEX	SMR	-0.0383908	0.0206464	0.0629639		35460606	10.1016/j.ajhg.2022.04.004	Jiang eet all Am J Hum Genet	BRAIN
PPA2	Q9H2U2	28883	CIS	PGC3_SCZ_NoUKB	DECODE_Specific	-,NA		0.000501795	0.000501795	DECODE	DECODE	0.0193372	1.87571	SCZ_PGC3	PPA2	Transcriptome_Transcriptlvel	DLPFC	SMR	CMC+GTEX	SMR	0.0222687	0.0124801	0.0743682		35460606	10.1016/j.ajhg.2022.04.004	Jiang eet all Am J Hum Genet	BRAIN
PPA2	Q9H2U2	28883	CIS	PGC3_SCZ_NoUKB	DECODE_Specific	-,NA		0.000501795	0.000501795	DECODE	DECODE	0.0193372	1.87571	SCZ_PGC3	PPA2	Transcriptome_Transcriptlvel	DLPFC	SMR	CMC+GTEX	SMR	-0.0594306	0.033452	0.075635		35460606	10.1016/j.ajhg.2022.04.004	Jiang eet all Am J Hum Genet	BRAIN
PPA2	Q9H2U2	28883	CIS	PGC3_SCZ_NoUKB	DECODE_Specific	-,NA		0.000501795	0.000501795	DECODE	DECODE	0.0193372	1.87571	SCZ_PGC3	PPA2	Transcriptome_Transcriptlvel	DLPFC	SMR	CMC+GTEX	SMR	-0.0449742	0.0258512	0.0819059		35460606	10.1016/j.ajhg.2022.04.004	Jiang eet all Am J Hum Genet	BRAIN
PPA2	Q9H2U2	28883	CIS	PGC3_SCZ_NoUKB	DECODE_Specific	-,NA		0.000501795	0.000501795	DECODE	DECODE	0.0193372	1.87571	SCZ_PGC3	PPA2	Transcriptome_Transcriptlvel	DLPFC	SMR	CMC+GTEX	SMR	-0.0284352	0.0173069	0.100383		35460606	10.1016/j.ajhg.2022.04.004	Jiang eet all Am J Hum Genet	BRAIN
PPA2	Q9H2U2	28883	CIS	PGC3_SCZ_NoUKB	DECODE_Specific	-,NA		0.000501795	0.000501795	DECODE	DECODE	0.0193372	1.87571	SCZ_PGC3	PPA2	Transcriptome_Transcriptlvel	DLPFC	SMR	CMC+GTEX	SMR	-0.0513636	0.0369228	0.164192		35460606	10.1016/j.ajhg.2022.04.004	Jiang eet all Am J Hum Genet	BRAIN
PPA2	Q9H2U2	28883	CIS	PGC3_SCZ_NoUKB	DECODE_Specific	-,NA		0.000501795	0.000501795	DECODE	DECODE	0.0193372	1.87571	SCZ_PGC3	PPA2	Transcriptome_Transcriptlvel	DLPFC	SMR	CMC+GTEX	SMR	-0.0100062	0.0349595	0.774708		35460606	10.1016/j.ajhg.2022.04.004	Jiang eet all Am J Hum Genet	BRAIN
PPA2	Q9H2U2	28883	CIS	PGC3_SCZ_NoUKB	DECODE_Specific	-,NA		0.000501795	0.000501795	DECODE	DECODE	0.0193372	1.87571	SCZ_PGC3	PPA2	Transcriptome_Transcriptlvel	DLPFC	SMR	CMC+GTEX	SMR	-0.0110734	0.0414234	0.789222		35460606	10.1016/j.ajhg.2022.04.004	Jiang eet all Am J Hum Genet	BRAIN
PPA2	Q9H2U2	28883	CIS	PGC3_SCZ_NoUKB	DECODE_Specific	-,NA		0.000501795	0.000501795	DECODE	DECODE	0.0193372	1.87571	SCZ_PGC3	PPA2	Transcriptome_Transcriptlvel	DLPFC	SMR	CMC+GTEX	SMR	-0.00376858	0.0158796	0.812407		35460606	10.1016/j.ajhg.2022.04.004	Jiang eet all Am J Hum Genet	BRAIN
PPA2	Q9H2U2	28883	CIS	PGC3_SCZ_NoUKB	DECODE_Specific	-,NA		0.000501795	0.000501795	DECODE	DECODE	0.0193372	1.87571	SCZ_PGC3	PPA2	Transcriptome_Transcriptlvel	DLPFC	SMR	CMC+GTEX	SMR	-0.00541788	0.0228367	0.812467		35460606	10.1016/j.ajhg.2022.04.004	Jiang eet all Am J Hum Genet	BRAIN
PPA2	Q9H2U2	28883	CIS	PGC3_SCZ_NoUKB	DECODE_Specific	-,NA		0.000501795	0.000501795	DECODE	DECODE	0.0193372	1.87571	SCZ_PGC3	PPA2	Transcriptome_Transcriptlvel	DLPFC	SMR	CMC+GTEX	SMR	-0.00593454	0.0250176	0.812491		35460606	10.1016/j.ajhg.2022.04.004	Jiang eet all Am J Hum Genet	BRAIN
PPA2	Q9H2U2	28883	CIS	PGC3_SCZ_NoUKB	DECODE_Specific	-,NA		0.000501795	0.000501795	DECODE	DECODE	0.0193372	1.87571	SCZ_PGC3	PPA2	Transcriptome_Transcriptlvel	DLPFC	SMR	CMC+GTEX	SMR	0.00924739	0.0390255	0.81269		35460606	10.1016/j.ajhg.2022.04.004	Jiang eet all Am J Hum Genet	BRAIN
PPA2	Q9H2U2	28883	CIS	PGC3_SCZ_NoUKB	DECODE_Specific	-,NA		0.000501795	0.000501795	DECODE	DECODE	0.0193372	1.87571	SCZ.Clozuk.2018	PPA2	Transcriptome	BRAIN	SMR	PsychENCODE	SMR	-0.00847045	0.0149864	0.572		30545856	10.1126/science.aat8127	Gandal et all science	BRAIN
PPA2	Q9H2U2	28883	CIS	PGC3_SCZ_NoUKB	DECODE_Specific	-,NA		0.000501795	0.000501795	DECODE	DECODE	0.0193372	1.87571	BD.PGC.ruderferCell2018	PPA2	Transcriptome	BRAIN	SMR	PsychENCODE	SMR	-0.0286705	0.0231759	0.216056		30545856	10.1126/science.aat8127	Gandal et all science	BRAIN
PPA2	Q9H2U2	28883	CIS	PGC3_SCZ_NoUKB	DECODE_Specific	-,NA		0.000501795	0.000501795	DECODE	DECODE	0.0193372	1.87571	Depression Howard et all	PPA2	Proteiome	BRAIN DPFC	SMR	ROS/MAP	SMR	0.0522899	0.0887321	0.555659		33846625	10.1038/s41593-021-00832-6	Wingo Nat Neurosci	BRAIN
PPA2	Q9H2U2	28883	CIS	PGC3_SCZ_NoUKB	DECODE_Specific	-,NA		0.000501795	0.000501795	DECODE	DECODE	0.0193372	1.87571	SCZ	PPA2	Proteiome	BLOOD	SMR	eQTLGen	SMR	0.0388874	0.0588576	0.508803		37415601	10.3389/fgene.2023.1191264	Gedik et all Front Genet	BLOOD
PPA2	Q9H2U2	28883	CIS	PGC3_SCZ_NoUKB	DECODE_Specific	-,NA		0.000501795	0.000501795	DECODE	DECODE	0.0193372	1.87571	MDD	PPA2	Proteiome	BRAIN	SMR	BrainMeta	SMR	-0.0188437	0.00919906	0.0405174		37415601	10.3389/fgene.2023.1191264	Gedik et all Front Genet	BRAIN
PPA2	Q9H2U2	28883	CIS	PGC3_SCZ_NoUKB	DECODE_Specific	-,NA		0.000501795	0.000501795	DECODE	DECODE	0.0193372	1.87571	BIP	PPA2	Proteiome	BRAIN	SMR	BrainMeta	SMR	-0.0240143	0.0197382	0.223743		37415601	10.3389/fgene.2023.1191264	Gedik et all Front Genet	BRAIN
PPA2	Q9H2U2	28883	CIS	PGC3_SCZ_NoUKB	DECODE_Specific	-,NA		0.000501795	0.000501795	DECODE	DECODE	0.0193372	1.87571	SCZ	PPA2	Proteiome	BRAIN	SMR	BrainMeta	SMR	-0.0336749	0.016515	0.0414452		37415601	10.3389/fgene.2023.1191264	Gedik et all Front Genet	BRAIN
PPA2	Q9H2U2	28883	CIS	PGC3_SCZ_NoUKB	DECODE_Specific	-,NA		0.000501795	0.000501795	DECODE	DECODE	0.0193372	1.87571	MDD	PPA2	Proteiome	BLOOD	SMR	eQTLGen	SMR	-0.00105028	0.0304581	0.972492		37415601	10.3389/fgene.2023.1191264	Gedik et all Front Genet	BLOOD
PPA2	Q9H2U2	28883	CIS	PGC3_SCZ_NoUKB	DECODE_Specific	-,NA		0.000501795	0.000501795	DECODE	DECODE	0.0193372	1.87571	BIP	PPA2	Proteiome	BLOOD	SMR	eQTLGen	SMR	0.0503918	0.0662302	0.446742		37415601	10.3389/fgene.2023.1191264	Gedik et all Front Genet	BLOOD
PPA2	Q9H2U2	28883	CIS	PGC3_SCZ_NoUKB	DECODE_Specific	-,NA		0.000501795	0.000501795	DECODE	DECODE	0.0193372	1.87571	SCZ	PPA2	Proteiome	BLOOD	SMR	deCODE	SMR	-0.363154	0.104413	0.000505035		37415601	10.3389/fgene.2023.1191264	Gedik et all Front Genet	BLOOD
PPA2	Q9H2U2	28883	CIS	PGC3_SCZ_NoUKB	DECODE_Specific	-,NA		0.000501795	0.000501795	DECODE	DECODE	0.0193372	1.87571	MDD	PPA2	Proteiome	BRAIN	SMR	Wingo et al., 2022, in 722 samples	SMR	0.00828808	0.0140468	0.555168		37415601	10.3389/fgene.2023.1191264	Gedik et all Front Genet	BRAIN
PPA2	Q9H2U2	28883	CIS	PGC3_SCZ_NoUKB	DECODE_Specific	-,NA		0.000501795	0.000501795	DECODE	DECODE	0.0193372	1.87571	BIP	PPA2	Proteiome	BRAIN	SMR	Wingo et al., 2022, in 722 samples	SMR	0.033722	0.0306206	0.270772		37415601	10.3389/fgene.2023.1191264	Gedik et all Front Genet	BRAIN
PPA2	Q9H2U2	28883	CIS	PGC3_SCZ_NoUKB	DECODE_Specific	-,NA		0.000501795	0.000501795	DECODE	DECODE	0.0193372	1.87571	SCZ	PPA2	Proteiome	BRAIN	SMR	Wingo et al., 2022, in 722 samples	SMR	0.0183601	0.0241292	0.446713		37415601	10.3389/fgene.2023.1191264	Gedik et all Front Genet	BRAIN
PPA2	Q9H2U2	28883	CIS	PGC3_SCZ_NoUKB	DECODE_Specific	-,NA		0.000501795	0.000501795	DECODE	DECODE	0.0193372	1.87571	MDD	PPA2	Proteiome	BLOOD	SMR	deCODE	SMR	-0.0673624	0.0487335	0.166891		37415601	10.3389/fgene.2023.1191264	Gedik et all Front Genet	BLOOD
PPA2	Q9H2U2	28883	CIS	PGC3_SCZ_NoUKB	DECODE_Specific	-,NA		0.000501795	0.000501795	DECODE	DECODE	0.0193372	1.87571	BIP	PPA2	Proteiome	BLOOD	SMR	deCODE	SMR	-0.121421	0.109608	0.267959		37415601	10.3389/fgene.2023.1191264	Gedik et all Front Genet	BLOOD
PPA2	Q9H2U2	28883	CIS	PGC3_SCZ_NoUKB	DECODE_Specific	-,NA		0.000501795	0.000501795	DECODE	DECODE	0.0193372	1.87571	SCZ	PPA2	Transcriptome	BRAIN_DLPFC	TWAS	CMC	FUSION	-1.29861		0.194		31691811	10.1093/hmg/ddz253	Hall et al Hum Mol Genet	BRAIN
PPA2	Q9H2U2	28883	CIS	PGC3_SCZ_NoUKB	DECODE_Specific	-,NA		0.000501795	0.000501795	DECODE	DECODE	0.0193372	1.87571	SCZ.Clozuk.2018	PPA2	Transcriptome	BRAIN	TWAS	PsychENCODE	FUSION	-1.41853		0.156		30545856	10.1126/science.aat8127	Gandal et all science	BRAIN
PPA2	Q9H2U2	28883	CIS	PGC3_SCZ_NoUKB	DECODE_Specific	-,NA		0.000501795	0.000501795	DECODE	DECODE	0.0193372	1.87571	BD.PGC.ruderferCell2018	PPA2	Transcriptome	BRAIN	TWAS	PsychENCODE	FUSION	-2.08444		0.0371		30545856	10.1126/science.aat8127	Gandal et all science	BRAIN
PPA2	Q9H2U2	28883	CIS	PGC3_SCZ_NoUKB	DECODE_Specific	-,NA		0.000501795	0.000501795	DECODE	DECODE	0.0193372	1.87571	SCZ_PGC2+CLOZUK	PPA2	Transcriptome	DLPFC	TWAS	Collado-Torres	FUSION	-3.01908		0.00254		31174959	10.1016/j.neuron.2019.05.013	ColladoTorres_neuron_twas etal. Neuron	BRAIN
PPA2	Q9H2U2	28883	CIS	PGC3_SCZ_NoUKB	DECODE_Specific	-,NA		0.000501795	0.000501795	DECODE	DECODE	0.0193372	1.87571	SCZ_PGC2	PPA2	Transcriptome	DLPFC	TWAS	Collado-Torres	FUSION	-3.05476		0.00225		31174959	10.1016/j.neuron.2019.05.013	ColladoTorres_neuron_twas etal. Neuron	BRAIN
PPA2	Q9H2U2	28883	CIS	PGC3_SCZ_NoUKB	DECODE_Specific	-,NA		0.000501795	0.000501795	DECODE	DECODE	0.0193372	1.87571	Depression Howard et all	PPA2	Proteiome	BRAIN DPFC	PWAS	ROS/MAP	FUSION	0.60196		0.547		33846625	10.1038/s41593-021-00832-6	Wingo Nat Neurosci	BRAIN
PPA2	Q9H2U2	28883	CIS	PGC3_SCZ_NoUKB	DECODE_Specific	-,NA		0.000501795	0.000501795	DECODE	DECODE	0.0193372	1.87571	Depression Howard et all	PPA2	Transcriptome	BRAIN DPFC	TWAS	dPFC of 152 participants of European descent	FUSION	0.7717		0.4403		33846625	10.1038/s41593-021-00832-6	Wingo Nat Neurosci	BRAIN
PPA2	Q9H2U2	28883	CIS	PGC3_SCZ_NoUKB	DECODE_Specific	-,NA		0.000501795	0.000501795	DECODE	DECODE	0.0193372	1.87571	Depression Howard et all	PPA2	Proteiome	BRAIN	PWAS	ROS/MAP	FUSION	-2.80933		0.00496		33846625	10.1038/s41593-021-00832-6	Wingo Nat Neurosci	BRAIN
PPA2	Q9H2U2	28883	CIS	PGC3_SCZ_NoUKB	DECODE_Specific	-,NA		0.000501795	0.000501795	DECODE	DECODE	0.0193372	1.87571	cognitive function	PPA2	Transcriptome	CORTEX	COLOC	MetaBrain	coloc				2.73274e-15	36823318	10.1038/s41588-023-01300-6	Klein et all Nat Genet	BRAIN
PPA2	Q9H2U2	28883	CIS	PGC3_SCZ_NoUKB	DECODE_Specific	-,NA		0.000501795	0.000501795	DECODE	DECODE	0.0193372	1.87571	Years of schooling	PPA2	Transcriptome	CORTEX	COLOC	MetaBrain	coloc				9.25949e-12	36823318	10.1038/s41588-023-01300-6	Klein et all Nat Genet	BRAIN
PPA2	Q9H2U2	28883	CIS	PGC3_SCZ_NoUKB	DECODE_Specific	-,NA		0.000501795	0.000501795	DECODE	DECODE	0.0193372	1.87571	SCZ	PPA2	Transcriptome	Brain_Frontal_Cortex_BA9	TWAS	GteX	FUSION			0.0539		34416157	10.1016/j.ajhg.2021.07.011	Ayg√ºn N et al	Brain
PPA2	Q9H2U2	28883	CIS	PGC3_SCZ_NoUKB	DECODE_Specific	-,NA		0.000501795	0.000501795	DECODE	DECODE	0.0193372	1.87571	Schizophrenia	PPA2	Transcriptome	brain caudate nucleus	TWAS	Gtex	Fusion			0.902259		36319771	10.1038/s41593-022-01182-7	Benjamin KJM	brain caudate nucleus
PPA2	Q9H2U2	28883	CIS	Cognition_Meta	DECODE_Specific	-,NA		0.000398642	0.000398642	DECODE	DECODE	0.0225776	1.49012	SCZ	PPA2	Proteome	PLASMA	MR	deCODE	TwoSampleMR	-0.325473	0.097723	0.000866704		37085628	10.1007/s00439-023-02562-0	Dang et al Human Genetics	BLOOD
PPA2	Q9H2U2	28883	CIS	Cognition_Meta	DECODE_Specific	-,NA		0.000398642	0.000398642	DECODE	DECODE	0.0225776	1.49012	BIP	PPA2	Proteome	PLASMA	MR	deCODE	TwoSampleMR	-0.121421	0.109108	0.265773		37085628	10.1007/s00439-023-02562-0	Dang et al Human Genetics	BLOOD
PPA2	Q9H2U2	28883	CIS	Cognition_Meta	DECODE_Specific	-,NA		0.000398642	0.000398642	DECODE	DECODE	0.0225776	1.49012	MDD	PPA2	Proteome	PLASMA	MR	deCODE	TwoSampleMR	-0.0803043	0.0404071	0.04688		37085628	10.1007/s00439-023-02562-0	Dang et al Human Genetics	BLOOD
PPA2	Q9H2U2	28883	CIS	Cognition_Meta	DECODE_Specific	-,NA		0.000398642	0.000398642	DECODE	DECODE	0.0225776	1.49012	SCZ_PGC3	PPA2	Transcriptome	DLPFC	MR	CMC+GTEX	MendelianRandomization			0		35460606	10.1016/j.ajhg.2022.04.004	Jiang eet all Am J Hum Genet	BRAIN
PPA2	Q9H2U2	28883	CIS	Cognition_Meta	DECODE_Specific	-,NA		0.000398642	0.000398642	DECODE	DECODE	0.0225776	1.49012	SCZ_PGC3	PPA2	Transcriptome	DLPFC	MR	CMC+GTEX	MendelianRandomization			0		35460606	10.1016/j.ajhg.2022.04.004	Jiang eet all Am J Hum Genet	BRAIN
PPA2	Q9H2U2	28883	CIS	Cognition_Meta	DECODE_Specific	-,NA		0.000398642	0.000398642	DECODE	DECODE	0.0225776	1.49012	SCZ_PGC3	PPA2	Transcriptome	DLPFC	MR	CMC+GTEX	MendelianRandomization			0.256953		35460606	10.1016/j.ajhg.2022.04.004	Jiang eet all Am J Hum Genet	BRAIN
PPA2	Q9H2U2	28883	CIS	Cognition_Meta	DECODE_Specific	-,NA		0.000398642	0.000398642	DECODE	DECODE	0.0225776	1.49012	SCZ_PGC3	PPA2	Transcriptome	DLPFC	MR	CMC+GTEX	EMIC			0.000586321		35460606	10.1016/j.ajhg.2022.04.004	Jiang eet all Am J Hum Genet	BRAIN
PPA2	Q9H2U2	28883	CIS	Cognition_Meta	DECODE_Specific	-,NA		0.000398642	0.000398642	DECODE	DECODE	0.0225776	1.49012	BIP_2019_Stahl_etall	PPA2	Transcriptome	DLPFC	MR	CMC+GTEX	MendelianRandomization			2.25208e-137		35460606	10.1016/j.ajhg.2022.04.004	Jiang eet all Am J Hum Genet	BRAIN
PPA2	Q9H2U2	28883	CIS	Cognition_Meta	DECODE_Specific	-,NA		0.000398642	0.000398642	DECODE	DECODE	0.0225776	1.49012	BIP_2019_Stahl_etall	PPA2	Transcriptome	DLPFC	MR	CMC+GTEX	MendelianRandomization			1.31741e-134		35460606	10.1016/j.ajhg.2022.04.004	Jiang eet all Am J Hum Genet	BRAIN
PPA2	Q9H2U2	28883	CIS	Cognition_Meta	DECODE_Specific	-,NA		0.000398642	0.000398642	DECODE	DECODE	0.0225776	1.49012	BIP_2019_Stahl_etall	PPA2	Transcriptome	DLPFC	MR	CMC+GTEX	MendelianRandomization			0.240274		35460606	10.1016/j.ajhg.2022.04.004	Jiang eet all Am J Hum Genet	BRAIN
PPA2	Q9H2U2	28883	CIS	Cognition_Meta	DECODE_Specific	-,NA		0.000398642	0.000398642	DECODE	DECODE	0.0225776	1.49012	BIP_2019_Stahl_etall	PPA2	Transcriptome	DLPFC	MR	CMC+GTEX	EMIC			0.0140739		35460606	10.1016/j.ajhg.2022.04.004	Jiang eet all Am J Hum Genet	BRAIN
PPA2	Q9H2U2	28883	CIS	Cognition_Meta	DECODE_Specific	-,NA		0.000398642	0.000398642	DECODE	DECODE	0.0225776	1.49012	Deepression_Wray_tall	PPA2	Proteiome	BRAIN DLPFC	MR	ROS/MAP	TwoSampleMR	0.05	0.09	0.554		35296807	10.1038/s41380-022-01507-9	Deng et all Mol Psychiatry	BRAIN
PPA2	Q9H2U2	28883	CIS	Cognition_Meta	DECODE_Specific	-,NA		0.000398642	0.000398642	DECODE	DECODE	0.0225776	1.49012	Deepression_Wray_tall	PPA2	Transcriptome	BRAIN DLPFC	MR	PsychENCODE	TwoSampleMR	-0.02	0.02	0.286		35296807	10.1038/s41380-022-01507-9	Deng et all Mol Psychiatry	BRAIN
PPA2	Q9H2U2	28883	CIS	Cognition_Meta	DECODE_Specific	-,NA		0.000398642	0.000398642	DECODE	DECODE	0.0225776	1.49012	Deepression_Wray_tall	PPA2	Transcriptome	BLOOD	MR	GTEx	TwoSampleMR	0.07	0.02	0.00547		35296807	10.1038/s41380-022-01507-9	Deng et all Mol Psychiatry	BLOOD
PPA2	Q9H2U2	28883	CIS	Cognition_Meta	DECODE_Specific	-,NA		0.000398642	0.000398642	DECODE	DECODE	0.0225776	1.49012	cognitive function	PPA2	Proteiome	CORTEX	MR	MetaBrain	TwoSampleMR	-0.0297217	0.00659602	6.60587e-06		36823318	10.1038/s41588-023-01300-6	Klein et all Nat Genet	BRAIN
PPA2	Q9H2U2	28883	CIS	Cognition_Meta	DECODE_Specific	-,NA		0.000398642	0.000398642	DECODE	DECODE	0.0225776	1.49012	Years of schooling	PPA2	Proteiome	CORTEX	MR	MetaBrain	TwoSampleMR	-0.0190288	0.00408434	3.17812e-06		36823318	10.1038/s41588-023-01300-6	Klein et all Nat Genet	BRAIN
PPA2	Q9H2U2	28883	CIS	Cognition_Meta	DECODE_Specific	-,NA		0.000398642	0.000398642	DECODE	DECODE	0.0225776	1.49012	SCZ_PGC3	PPA2	Transcriptome	DLPFC	SMR	CMC+GTEX	SMR	-0.0900023	0.0305155	0.00318396		35460606	10.1016/j.ajhg.2022.04.004	Jiang eet all Am J Hum Genet	BRAIN
PPA2	Q9H2U2	28883	CIS	Cognition_Meta	DECODE_Specific	-,NA		0.000398642	0.000398642	DECODE	DECODE	0.0225776	1.49012	SCZ_PGC3	PPA2	Transcriptome_Transcriptlvel	DLPFC	SMR	CMC+GTEX	SMR	0.0841992	0.0384875	0.0286912		35460606	10.1016/j.ajhg.2022.04.004	Jiang eet all Am J Hum Genet	BRAIN
PPA2	Q9H2U2	28883	CIS	Cognition_Meta	DECODE_Specific	-,NA		0.000398642	0.000398642	DECODE	DECODE	0.0225776	1.49012	SCZ_PGC3	PPA2	Transcriptome_Transcriptlvel	DLPFC	SMR	CMC+GTEX	SMR	-0.0456815	0.023766	0.0545885		35460606	10.1016/j.ajhg.2022.04.004	Jiang eet all Am J Hum Genet	BRAIN
PPA2	Q9H2U2	28883	CIS	Cognition_Meta	DECODE_Specific	-,NA		0.000398642	0.000398642	DECODE	DECODE	0.0225776	1.49012	SCZ_PGC3	PPA2	Transcriptome_Transcriptlvel	DLPFC	SMR	CMC+GTEX	SMR	-0.0196102	0.0105445	0.0629199		35460606	10.1016/j.ajhg.2022.04.004	Jiang eet all Am J Hum Genet	BRAIN
PPA2	Q9H2U2	28883	CIS	Cognition_Meta	DECODE_Specific	-,NA		0.000398642	0.000398642	DECODE	DECODE	0.0225776	1.49012	SCZ_PGC3	PPA2	Transcriptome_Transcriptlvel	DLPFC	SMR	CMC+GTEX	SMR	-0.0383908	0.0206464	0.0629639		35460606	10.1016/j.ajhg.2022.04.004	Jiang eet all Am J Hum Genet	BRAIN
PPA2	Q9H2U2	28883	CIS	Cognition_Meta	DECODE_Specific	-,NA		0.000398642	0.000398642	DECODE	DECODE	0.0225776	1.49012	SCZ_PGC3	PPA2	Transcriptome_Transcriptlvel	DLPFC	SMR	CMC+GTEX	SMR	0.0222687	0.0124801	0.0743682		35460606	10.1016/j.ajhg.2022.04.004	Jiang eet all Am J Hum Genet	BRAIN
PPA2	Q9H2U2	28883	CIS	Cognition_Meta	DECODE_Specific	-,NA		0.000398642	0.000398642	DECODE	DECODE	0.0225776	1.49012	SCZ_PGC3	PPA2	Transcriptome_Transcriptlvel	DLPFC	SMR	CMC+GTEX	SMR	-0.0594306	0.033452	0.075635		35460606	10.1016/j.ajhg.2022.04.004	Jiang eet all Am J Hum Genet	BRAIN
PPA2	Q9H2U2	28883	CIS	Cognition_Meta	DECODE_Specific	-,NA		0.000398642	0.000398642	DECODE	DECODE	0.0225776	1.49012	SCZ_PGC3	PPA2	Transcriptome_Transcriptlvel	DLPFC	SMR	CMC+GTEX	SMR	-0.0449742	0.0258512	0.0819059		35460606	10.1016/j.ajhg.2022.04.004	Jiang eet all Am J Hum Genet	BRAIN
PPA2	Q9H2U2	28883	CIS	Cognition_Meta	DECODE_Specific	-,NA		0.000398642	0.000398642	DECODE	DECODE	0.0225776	1.49012	SCZ_PGC3	PPA2	Transcriptome_Transcriptlvel	DLPFC	SMR	CMC+GTEX	SMR	-0.0284352	0.0173069	0.100383		35460606	10.1016/j.ajhg.2022.04.004	Jiang eet all Am J Hum Genet	BRAIN
PPA2	Q9H2U2	28883	CIS	Cognition_Meta	DECODE_Specific	-,NA		0.000398642	0.000398642	DECODE	DECODE	0.0225776	1.49012	SCZ_PGC3	PPA2	Transcriptome_Transcriptlvel	DLPFC	SMR	CMC+GTEX	SMR	-0.0513636	0.0369228	0.164192		35460606	10.1016/j.ajhg.2022.04.004	Jiang eet all Am J Hum Genet	BRAIN
PPA2	Q9H2U2	28883	CIS	Cognition_Meta	DECODE_Specific	-,NA		0.000398642	0.000398642	DECODE	DECODE	0.0225776	1.49012	SCZ_PGC3	PPA2	Transcriptome_Transcriptlvel	DLPFC	SMR	CMC+GTEX	SMR	-0.0100062	0.0349595	0.774708		35460606	10.1016/j.ajhg.2022.04.004	Jiang eet all Am J Hum Genet	BRAIN
PPA2	Q9H2U2	28883	CIS	Cognition_Meta	DECODE_Specific	-,NA		0.000398642	0.000398642	DECODE	DECODE	0.0225776	1.49012	SCZ_PGC3	PPA2	Transcriptome_Transcriptlvel	DLPFC	SMR	CMC+GTEX	SMR	-0.0110734	0.0414234	0.789222		35460606	10.1016/j.ajhg.2022.04.004	Jiang eet all Am J Hum Genet	BRAIN
PPA2	Q9H2U2	28883	CIS	Cognition_Meta	DECODE_Specific	-,NA		0.000398642	0.000398642	DECODE	DECODE	0.0225776	1.49012	SCZ_PGC3	PPA2	Transcriptome_Transcriptlvel	DLPFC	SMR	CMC+GTEX	SMR	-0.00376858	0.0158796	0.812407		35460606	10.1016/j.ajhg.2022.04.004	Jiang eet all Am J Hum Genet	BRAIN
PPA2	Q9H2U2	28883	CIS	Cognition_Meta	DECODE_Specific	-,NA		0.000398642	0.000398642	DECODE	DECODE	0.0225776	1.49012	SCZ_PGC3	PPA2	Transcriptome_Transcriptlvel	DLPFC	SMR	CMC+GTEX	SMR	-0.00541788	0.0228367	0.812467		35460606	10.1016/j.ajhg.2022.04.004	Jiang eet all Am J Hum Genet	BRAIN
PPA2	Q9H2U2	28883	CIS	Cognition_Meta	DECODE_Specific	-,NA		0.000398642	0.000398642	DECODE	DECODE	0.0225776	1.49012	SCZ_PGC3	PPA2	Transcriptome_Transcriptlvel	DLPFC	SMR	CMC+GTEX	SMR	-0.00593454	0.0250176	0.812491		35460606	10.1016/j.ajhg.2022.04.004	Jiang eet all Am J Hum Genet	BRAIN
PPA2	Q9H2U2	28883	CIS	Cognition_Meta	DECODE_Specific	-,NA		0.000398642	0.000398642	DECODE	DECODE	0.0225776	1.49012	SCZ_PGC3	PPA2	Transcriptome_Transcriptlvel	DLPFC	SMR	CMC+GTEX	SMR	0.00924739	0.0390255	0.81269		35460606	10.1016/j.ajhg.2022.04.004	Jiang eet all Am J Hum Genet	BRAIN
PPA2	Q9H2U2	28883	CIS	Cognition_Meta	DECODE_Specific	-,NA		0.000398642	0.000398642	DECODE	DECODE	0.0225776	1.49012	SCZ.Clozuk.2018	PPA2	Transcriptome	BRAIN	SMR	PsychENCODE	SMR	-0.00847045	0.0149864	0.572		30545856	10.1126/science.aat8127	Gandal et all science	BRAIN
PPA2	Q9H2U2	28883	CIS	Cognition_Meta	DECODE_Specific	-,NA		0.000398642	0.000398642	DECODE	DECODE	0.0225776	1.49012	BD.PGC.ruderferCell2018	PPA2	Transcriptome	BRAIN	SMR	PsychENCODE	SMR	-0.0286705	0.0231759	0.216056		30545856	10.1126/science.aat8127	Gandal et all science	BRAIN
PPA2	Q9H2U2	28883	CIS	Cognition_Meta	DECODE_Specific	-,NA		0.000398642	0.000398642	DECODE	DECODE	0.0225776	1.49012	Depression Howard et all	PPA2	Proteiome	BRAIN DPFC	SMR	ROS/MAP	SMR	0.0522899	0.0887321	0.555659		33846625	10.1038/s41593-021-00832-6	Wingo Nat Neurosci	BRAIN
PPA2	Q9H2U2	28883	CIS	Cognition_Meta	DECODE_Specific	-,NA		0.000398642	0.000398642	DECODE	DECODE	0.0225776	1.49012	SCZ	PPA2	Proteiome	BLOOD	SMR	eQTLGen	SMR	0.0388874	0.0588576	0.508803		37415601	10.3389/fgene.2023.1191264	Gedik et all Front Genet	BLOOD
PPA2	Q9H2U2	28883	CIS	Cognition_Meta	DECODE_Specific	-,NA		0.000398642	0.000398642	DECODE	DECODE	0.0225776	1.49012	MDD	PPA2	Proteiome	BRAIN	SMR	BrainMeta	SMR	-0.0188437	0.00919906	0.0405174		37415601	10.3389/fgene.2023.1191264	Gedik et all Front Genet	BRAIN
PPA2	Q9H2U2	28883	CIS	Cognition_Meta	DECODE_Specific	-,NA		0.000398642	0.000398642	DECODE	DECODE	0.0225776	1.49012	BIP	PPA2	Proteiome	BRAIN	SMR	BrainMeta	SMR	-0.0240143	0.0197382	0.223743		37415601	10.3389/fgene.2023.1191264	Gedik et all Front Genet	BRAIN
PPA2	Q9H2U2	28883	CIS	Cognition_Meta	DECODE_Specific	-,NA		0.000398642	0.000398642	DECODE	DECODE	0.0225776	1.49012	SCZ	PPA2	Proteiome	BRAIN	SMR	BrainMeta	SMR	-0.0336749	0.016515	0.0414452		37415601	10.3389/fgene.2023.1191264	Gedik et all Front Genet	BRAIN
PPA2	Q9H2U2	28883	CIS	Cognition_Meta	DECODE_Specific	-,NA		0.000398642	0.000398642	DECODE	DECODE	0.0225776	1.49012	MDD	PPA2	Proteiome	BLOOD	SMR	eQTLGen	SMR	-0.00105028	0.0304581	0.972492		37415601	10.3389/fgene.2023.1191264	Gedik et all Front Genet	BLOOD
PPA2	Q9H2U2	28883	CIS	Cognition_Meta	DECODE_Specific	-,NA		0.000398642	0.000398642	DECODE	DECODE	0.0225776	1.49012	BIP	PPA2	Proteiome	BLOOD	SMR	eQTLGen	SMR	0.0503918	0.0662302	0.446742		37415601	10.3389/fgene.2023.1191264	Gedik et all Front Genet	BLOOD
PPA2	Q9H2U2	28883	CIS	Cognition_Meta	DECODE_Specific	-,NA		0.000398642	0.000398642	DECODE	DECODE	0.0225776	1.49012	SCZ	PPA2	Proteiome	BLOOD	SMR	deCODE	SMR	-0.363154	0.104413	0.000505035		37415601	10.3389/fgene.2023.1191264	Gedik et all Front Genet	BLOOD
PPA2	Q9H2U2	28883	CIS	Cognition_Meta	DECODE_Specific	-,NA		0.000398642	0.000398642	DECODE	DECODE	0.0225776	1.49012	MDD	PPA2	Proteiome	BRAIN	SMR	Wingo et al., 2022, in 722 samples	SMR	0.00828808	0.0140468	0.555168		37415601	10.3389/fgene.2023.1191264	Gedik et all Front Genet	BRAIN
PPA2	Q9H2U2	28883	CIS	Cognition_Meta	DECODE_Specific	-,NA		0.000398642	0.000398642	DECODE	DECODE	0.0225776	1.49012	BIP	PPA2	Proteiome	BRAIN	SMR	Wingo et al., 2022, in 722 samples	SMR	0.033722	0.0306206	0.270772		37415601	10.3389/fgene.2023.1191264	Gedik et all Front Genet	BRAIN
PPA2	Q9H2U2	28883	CIS	Cognition_Meta	DECODE_Specific	-,NA		0.000398642	0.000398642	DECODE	DECODE	0.0225776	1.49012	SCZ	PPA2	Proteiome	BRAIN	SMR	Wingo et al., 2022, in 722 samples	SMR	0.0183601	0.0241292	0.446713		37415601	10.3389/fgene.2023.1191264	Gedik et all Front Genet	BRAIN
PPA2	Q9H2U2	28883	CIS	Cognition_Meta	DECODE_Specific	-,NA		0.000398642	0.000398642	DECODE	DECODE	0.0225776	1.49012	MDD	PPA2	Proteiome	BLOOD	SMR	deCODE	SMR	-0.0673624	0.0487335	0.166891		37415601	10.3389/fgene.2023.1191264	Gedik et all Front Genet	BLOOD
PPA2	Q9H2U2	28883	CIS	Cognition_Meta	DECODE_Specific	-,NA		0.000398642	0.000398642	DECODE	DECODE	0.0225776	1.49012	BIP	PPA2	Proteiome	BLOOD	SMR	deCODE	SMR	-0.121421	0.109608	0.267959		37415601	10.3389/fgene.2023.1191264	Gedik et all Front Genet	BLOOD
PPA2	Q9H2U2	28883	CIS	Cognition_Meta	DECODE_Specific	-,NA		0.000398642	0.000398642	DECODE	DECODE	0.0225776	1.49012	SCZ	PPA2	Transcriptome	BRAIN_DLPFC	TWAS	CMC	FUSION	-1.29861		0.194		31691811	10.1093/hmg/ddz253	Hall et al Hum Mol Genet	BRAIN
PPA2	Q9H2U2	28883	CIS	Cognition_Meta	DECODE_Specific	-,NA		0.000398642	0.000398642	DECODE	DECODE	0.0225776	1.49012	SCZ.Clozuk.2018	PPA2	Transcriptome	BRAIN	TWAS	PsychENCODE	FUSION	-1.41853		0.156		30545856	10.1126/science.aat8127	Gandal et all science	BRAIN
PPA2	Q9H2U2	28883	CIS	Cognition_Meta	DECODE_Specific	-,NA		0.000398642	0.000398642	DECODE	DECODE	0.0225776	1.49012	BD.PGC.ruderferCell2018	PPA2	Transcriptome	BRAIN	TWAS	PsychENCODE	FUSION	-2.08444		0.0371		30545856	10.1126/science.aat8127	Gandal et all science	BRAIN
PPA2	Q9H2U2	28883	CIS	Cognition_Meta	DECODE_Specific	-,NA		0.000398642	0.000398642	DECODE	DECODE	0.0225776	1.49012	SCZ_PGC2+CLOZUK	PPA2	Transcriptome	DLPFC	TWAS	Collado-Torres	FUSION	-3.01908		0.00254		31174959	10.1016/j.neuron.2019.05.013	ColladoTorres_neuron_twas etal. Neuron	BRAIN
PPA2	Q9H2U2	28883	CIS	Cognition_Meta	DECODE_Specific	-,NA		0.000398642	0.000398642	DECODE	DECODE	0.0225776	1.49012	SCZ_PGC2	PPA2	Transcriptome	DLPFC	TWAS	Collado-Torres	FUSION	-3.05476		0.00225		31174959	10.1016/j.neuron.2019.05.013	ColladoTorres_neuron_twas etal. Neuron	BRAIN
PPA2	Q9H2U2	28883	CIS	Cognition_Meta	DECODE_Specific	-,NA		0.000398642	0.000398642	DECODE	DECODE	0.0225776	1.49012	Depression Howard et all	PPA2	Proteiome	BRAIN DPFC	PWAS	ROS/MAP	FUSION	0.60196		0.547		33846625	10.1038/s41593-021-00832-6	Wingo Nat Neurosci	BRAIN
PPA2	Q9H2U2	28883	CIS	Cognition_Meta	DECODE_Specific	-,NA		0.000398642	0.000398642	DECODE	DECODE	0.0225776	1.49012	Depression Howard et all	PPA2	Transcriptome	BRAIN DPFC	TWAS	dPFC of 152 participants of European descent	FUSION	0.7717		0.4403		33846625	10.1038/s41593-021-00832-6	Wingo Nat Neurosci	BRAIN
PPA2	Q9H2U2	28883	CIS	Cognition_Meta	DECODE_Specific	-,NA		0.000398642	0.000398642	DECODE	DECODE	0.0225776	1.49012	Depression Howard et all	PPA2	Proteiome	BRAIN	PWAS	ROS/MAP	FUSION	-2.80933		0.00496		33846625	10.1038/s41593-021-00832-6	Wingo Nat Neurosci	BRAIN
PPA2	Q9H2U2	28883	CIS	Cognition_Meta	DECODE_Specific	-,NA		0.000398642	0.000398642	DECODE	DECODE	0.0225776	1.49012	cognitive function	PPA2	Transcriptome	CORTEX	COLOC	MetaBrain	coloc				2.73274e-15	36823318	10.1038/s41588-023-01300-6	Klein et all Nat Genet	BRAIN
PPA2	Q9H2U2	28883	CIS	Cognition_Meta	DECODE_Specific	-,NA		0.000398642	0.000398642	DECODE	DECODE	0.0225776	1.49012	Years of schooling	PPA2	Transcriptome	CORTEX	COLOC	MetaBrain	coloc				9.25949e-12	36823318	10.1038/s41588-023-01300-6	Klein et all Nat Genet	BRAIN
PPA2	Q9H2U2	28883	CIS	Cognition_Meta	DECODE_Specific	-,NA		0.000398642	0.000398642	DECODE	DECODE	0.0225776	1.49012	SCZ	PPA2	Transcriptome	Brain_Frontal_Cortex_BA9	TWAS	GteX	FUSION			0.0539		34416157	10.1016/j.ajhg.2021.07.011	Ayg√ºn N et al	Brain
PPA2	Q9H2U2	28883	CIS	Cognition_Meta	DECODE_Specific	-,NA		0.000398642	0.000398642	DECODE	DECODE	0.0225776	1.49012	Schizophrenia	PPA2	Transcriptome	brain caudate nucleus	TWAS	Gtex	Fusion			0.902259		36319771	10.1038/s41593-022-01182-7	Benjamin KJM	brain caudate nucleus
PPA2	Q9H2U2	28883	CIS	BIP_PGC3_noukb	DECODE_Specific	-,NA		0.310763	0.310763	DECODE	DECODE	0.958443	1161.63	SCZ	PPA2	Proteome	PLASMA	MR	deCODE	TwoSampleMR	-0.325473	0.097723	0.000866704		37085628	10.1007/s00439-023-02562-0	Dang et al Human Genetics	BLOOD
PPA2	Q9H2U2	28883	CIS	BIP_PGC3_noukb	DECODE_Specific	-,NA		0.310763	0.310763	DECODE	DECODE	0.958443	1161.63	BIP	PPA2	Proteome	PLASMA	MR	deCODE	TwoSampleMR	-0.121421	0.109108	0.265773		37085628	10.1007/s00439-023-02562-0	Dang et al Human Genetics	BLOOD
PPA2	Q9H2U2	28883	CIS	BIP_PGC3_noukb	DECODE_Specific	-,NA		0.310763	0.310763	DECODE	DECODE	0.958443	1161.63	MDD	PPA2	Proteome	PLASMA	MR	deCODE	TwoSampleMR	-0.0803043	0.0404071	0.04688		37085628	10.1007/s00439-023-02562-0	Dang et al Human Genetics	BLOOD
PPA2	Q9H2U2	28883	CIS	BIP_PGC3_noukb	DECODE_Specific	-,NA		0.310763	0.310763	DECODE	DECODE	0.958443	1161.63	SCZ_PGC3	PPA2	Transcriptome	DLPFC	MR	CMC+GTEX	MendelianRandomization			0		35460606	10.1016/j.ajhg.2022.04.004	Jiang eet all Am J Hum Genet	BRAIN
PPA2	Q9H2U2	28883	CIS	BIP_PGC3_noukb	DECODE_Specific	-,NA		0.310763	0.310763	DECODE	DECODE	0.958443	1161.63	SCZ_PGC3	PPA2	Transcriptome	DLPFC	MR	CMC+GTEX	MendelianRandomization			0		35460606	10.1016/j.ajhg.2022.04.004	Jiang eet all Am J Hum Genet	BRAIN
PPA2	Q9H2U2	28883	CIS	BIP_PGC3_noukb	DECODE_Specific	-,NA		0.310763	0.310763	DECODE	DECODE	0.958443	1161.63	SCZ_PGC3	PPA2	Transcriptome	DLPFC	MR	CMC+GTEX	MendelianRandomization			0.256953		35460606	10.1016/j.ajhg.2022.04.004	Jiang eet all Am J Hum Genet	BRAIN
PPA2	Q9H2U2	28883	CIS	BIP_PGC3_noukb	DECODE_Specific	-,NA		0.310763	0.310763	DECODE	DECODE	0.958443	1161.63	SCZ_PGC3	PPA2	Transcriptome	DLPFC	MR	CMC+GTEX	EMIC			0.000586321		35460606	10.1016/j.ajhg.2022.04.004	Jiang eet all Am J Hum Genet	BRAIN
PPA2	Q9H2U2	28883	CIS	BIP_PGC3_noukb	DECODE_Specific	-,NA		0.310763	0.310763	DECODE	DECODE	0.958443	1161.63	BIP_2019_Stahl_etall	PPA2	Transcriptome	DLPFC	MR	CMC+GTEX	MendelianRandomization			2.25208e-137		35460606	10.1016/j.ajhg.2022.04.004	Jiang eet all Am J Hum Genet	BRAIN
PPA2	Q9H2U2	28883	CIS	BIP_PGC3_noukb	DECODE_Specific	-,NA		0.310763	0.310763	DECODE	DECODE	0.958443	1161.63	BIP_2019_Stahl_etall	PPA2	Transcriptome	DLPFC	MR	CMC+GTEX	MendelianRandomization			1.31741e-134		35460606	10.1016/j.ajhg.2022.04.004	Jiang eet all Am J Hum Genet	BRAIN
PPA2	Q9H2U2	28883	CIS	BIP_PGC3_noukb	DECODE_Specific	-,NA		0.310763	0.310763	DECODE	DECODE	0.958443	1161.63	BIP_2019_Stahl_etall	PPA2	Transcriptome	DLPFC	MR	CMC+GTEX	MendelianRandomization			0.240274		35460606	10.1016/j.ajhg.2022.04.004	Jiang eet all Am J Hum Genet	BRAIN
PPA2	Q9H2U2	28883	CIS	BIP_PGC3_noukb	DECODE_Specific	-,NA		0.310763	0.310763	DECODE	DECODE	0.958443	1161.63	BIP_2019_Stahl_etall	PPA2	Transcriptome	DLPFC	MR	CMC+GTEX	EMIC			0.0140739		35460606	10.1016/j.ajhg.2022.04.004	Jiang eet all Am J Hum Genet	BRAIN
PPA2	Q9H2U2	28883	CIS	BIP_PGC3_noukb	DECODE_Specific	-,NA		0.310763	0.310763	DECODE	DECODE	0.958443	1161.63	Deepression_Wray_tall	PPA2	Proteiome	BRAIN DLPFC	MR	ROS/MAP	TwoSampleMR	0.05	0.09	0.554		35296807	10.1038/s41380-022-01507-9	Deng et all Mol Psychiatry	BRAIN
PPA2	Q9H2U2	28883	CIS	BIP_PGC3_noukb	DECODE_Specific	-,NA		0.310763	0.310763	DECODE	DECODE	0.958443	1161.63	Deepression_Wray_tall	PPA2	Transcriptome	BRAIN DLPFC	MR	PsychENCODE	TwoSampleMR	-0.02	0.02	0.286		35296807	10.1038/s41380-022-01507-9	Deng et all Mol Psychiatry	BRAIN
PPA2	Q9H2U2	28883	CIS	BIP_PGC3_noukb	DECODE_Specific	-,NA		0.310763	0.310763	DECODE	DECODE	0.958443	1161.63	Deepression_Wray_tall	PPA2	Transcriptome	BLOOD	MR	GTEx	TwoSampleMR	0.07	0.02	0.00547		35296807	10.1038/s41380-022-01507-9	Deng et all Mol Psychiatry	BLOOD
PPA2	Q9H2U2	28883	CIS	BIP_PGC3_noukb	DECODE_Specific	-,NA		0.310763	0.310763	DECODE	DECODE	0.958443	1161.63	cognitive function	PPA2	Proteiome	CORTEX	MR	MetaBrain	TwoSampleMR	-0.0297217	0.00659602	6.60587e-06		36823318	10.1038/s41588-023-01300-6	Klein et all Nat Genet	BRAIN
PPA2	Q9H2U2	28883	CIS	BIP_PGC3_noukb	DECODE_Specific	-,NA		0.310763	0.310763	DECODE	DECODE	0.958443	1161.63	Years of schooling	PPA2	Proteiome	CORTEX	MR	MetaBrain	TwoSampleMR	-0.0190288	0.00408434	3.17812e-06		36823318	10.1038/s41588-023-01300-6	Klein et all Nat Genet	BRAIN
PPA2	Q9H2U2	28883	CIS	BIP_PGC3_noukb	DECODE_Specific	-,NA		0.310763	0.310763	DECODE	DECODE	0.958443	1161.63	SCZ_PGC3	PPA2	Transcriptome	DLPFC	SMR	CMC+GTEX	SMR	-0.0900023	0.0305155	0.00318396		35460606	10.1016/j.ajhg.2022.04.004	Jiang eet all Am J Hum Genet	BRAIN
PPA2	Q9H2U2	28883	CIS	BIP_PGC3_noukb	DECODE_Specific	-,NA		0.310763	0.310763	DECODE	DECODE	0.958443	1161.63	SCZ_PGC3	PPA2	Transcriptome_Transcriptlvel	DLPFC	SMR	CMC+GTEX	SMR	0.0841992	0.0384875	0.0286912		35460606	10.1016/j.ajhg.2022.04.004	Jiang eet all Am J Hum Genet	BRAIN
PPA2	Q9H2U2	28883	CIS	BIP_PGC3_noukb	DECODE_Specific	-,NA		0.310763	0.310763	DECODE	DECODE	0.958443	1161.63	SCZ_PGC3	PPA2	Transcriptome_Transcriptlvel	DLPFC	SMR	CMC+GTEX	SMR	-0.0456815	0.023766	0.0545885		35460606	10.1016/j.ajhg.2022.04.004	Jiang eet all Am J Hum Genet	BRAIN
PPA2	Q9H2U2	28883	CIS	BIP_PGC3_noukb	DECODE_Specific	-,NA		0.310763	0.310763	DECODE	DECODE	0.958443	1161.63	SCZ_PGC3	PPA2	Transcriptome_Transcriptlvel	DLPFC	SMR	CMC+GTEX	SMR	-0.0196102	0.0105445	0.0629199		35460606	10.1016/j.ajhg.2022.04.004	Jiang eet all Am J Hum Genet	BRAIN
PPA2	Q9H2U2	28883	CIS	BIP_PGC3_noukb	DECODE_Specific	-,NA		0.310763	0.310763	DECODE	DECODE	0.958443	1161.63	SCZ_PGC3	PPA2	Transcriptome_Transcriptlvel	DLPFC	SMR	CMC+GTEX	SMR	-0.0383908	0.0206464	0.0629639		35460606	10.1016/j.ajhg.2022.04.004	Jiang eet all Am J Hum Genet	BRAIN
PPA2	Q9H2U2	28883	CIS	BIP_PGC3_noukb	DECODE_Specific	-,NA		0.310763	0.310763	DECODE	DECODE	0.958443	1161.63	SCZ_PGC3	PPA2	Transcriptome_Transcriptlvel	DLPFC	SMR	CMC+GTEX	SMR	0.0222687	0.0124801	0.0743682		35460606	10.1016/j.ajhg.2022.04.004	Jiang eet all Am J Hum Genet	BRAIN
PPA2	Q9H2U2	28883	CIS	BIP_PGC3_noukb	DECODE_Specific	-,NA		0.310763	0.310763	DECODE	DECODE	0.958443	1161.63	SCZ_PGC3	PPA2	Transcriptome_Transcriptlvel	DLPFC	SMR	CMC+GTEX	SMR	-0.0594306	0.033452	0.075635		35460606	10.1016/j.ajhg.2022.04.004	Jiang eet all Am J Hum Genet	BRAIN
PPA2	Q9H2U2	28883	CIS	BIP_PGC3_noukb	DECODE_Specific	-,NA		0.310763	0.310763	DECODE	DECODE	0.958443	1161.63	SCZ_PGC3	PPA2	Transcriptome_Transcriptlvel	DLPFC	SMR	CMC+GTEX	SMR	-0.0449742	0.0258512	0.0819059		35460606	10.1016/j.ajhg.2022.04.004	Jiang eet all Am J Hum Genet	BRAIN
PPA2	Q9H2U2	28883	CIS	BIP_PGC3_noukb	DECODE_Specific	-,NA		0.310763	0.310763	DECODE	DECODE	0.958443	1161.63	SCZ_PGC3	PPA2	Transcriptome_Transcriptlvel	DLPFC	SMR	CMC+GTEX	SMR	-0.0284352	0.0173069	0.100383		35460606	10.1016/j.ajhg.2022.04.004	Jiang eet all Am J Hum Genet	BRAIN
PPA2	Q9H2U2	28883	CIS	BIP_PGC3_noukb	DECODE_Specific	-,NA		0.310763	0.310763	DECODE	DECODE	0.958443	1161.63	SCZ_PGC3	PPA2	Transcriptome_Transcriptlvel	DLPFC	SMR	CMC+GTEX	SMR	-0.0513636	0.0369228	0.164192		35460606	10.1016/j.ajhg.2022.04.004	Jiang eet all Am J Hum Genet	BRAIN
PPA2	Q9H2U2	28883	CIS	BIP_PGC3_noukb	DECODE_Specific	-,NA		0.310763	0.310763	DECODE	DECODE	0.958443	1161.63	SCZ_PGC3	PPA2	Transcriptome_Transcriptlvel	DLPFC	SMR	CMC+GTEX	SMR	-0.0100062	0.0349595	0.774708		35460606	10.1016/j.ajhg.2022.04.004	Jiang eet all Am J Hum Genet	BRAIN
PPA2	Q9H2U2	28883	CIS	BIP_PGC3_noukb	DECODE_Specific	-,NA		0.310763	0.310763	DECODE	DECODE	0.958443	1161.63	SCZ_PGC3	PPA2	Transcriptome_Transcriptlvel	DLPFC	SMR	CMC+GTEX	SMR	-0.0110734	0.0414234	0.789222		35460606	10.1016/j.ajhg.2022.04.004	Jiang eet all Am J Hum Genet	BRAIN
PPA2	Q9H2U2	28883	CIS	BIP_PGC3_noukb	DECODE_Specific	-,NA		0.310763	0.310763	DECODE	DECODE	0.958443	1161.63	SCZ_PGC3	PPA2	Transcriptome_Transcriptlvel	DLPFC	SMR	CMC+GTEX	SMR	-0.00376858	0.0158796	0.812407		35460606	10.1016/j.ajhg.2022.04.004	Jiang eet all Am J Hum Genet	BRAIN
PPA2	Q9H2U2	28883	CIS	BIP_PGC3_noukb	DECODE_Specific	-,NA		0.310763	0.310763	DECODE	DECODE	0.958443	1161.63	SCZ_PGC3	PPA2	Transcriptome_Transcriptlvel	DLPFC	SMR	CMC+GTEX	SMR	-0.00541788	0.0228367	0.812467		35460606	10.1016/j.ajhg.2022.04.004	Jiang eet all Am J Hum Genet	BRAIN
PPA2	Q9H2U2	28883	CIS	BIP_PGC3_noukb	DECODE_Specific	-,NA		0.310763	0.310763	DECODE	DECODE	0.958443	1161.63	SCZ_PGC3	PPA2	Transcriptome_Transcriptlvel	DLPFC	SMR	CMC+GTEX	SMR	-0.00593454	0.0250176	0.812491		35460606	10.1016/j.ajhg.2022.04.004	Jiang eet all Am J Hum Genet	BRAIN
PPA2	Q9H2U2	28883	CIS	BIP_PGC3_noukb	DECODE_Specific	-,NA		0.310763	0.310763	DECODE	DECODE	0.958443	1161.63	SCZ_PGC3	PPA2	Transcriptome_Transcriptlvel	DLPFC	SMR	CMC+GTEX	SMR	0.00924739	0.0390255	0.81269		35460606	10.1016/j.ajhg.2022.04.004	Jiang eet all Am J Hum Genet	BRAIN
PPA2	Q9H2U2	28883	CIS	BIP_PGC3_noukb	DECODE_Specific	-,NA		0.310763	0.310763	DECODE	DECODE	0.958443	1161.63	SCZ.Clozuk.2018	PPA2	Transcriptome	BRAIN	SMR	PsychENCODE	SMR	-0.00847045	0.0149864	0.572		30545856	10.1126/science.aat8127	Gandal et all science	BRAIN
PPA2	Q9H2U2	28883	CIS	BIP_PGC3_noukb	DECODE_Specific	-,NA		0.310763	0.310763	DECODE	DECODE	0.958443	1161.63	BD.PGC.ruderferCell2018	PPA2	Transcriptome	BRAIN	SMR	PsychENCODE	SMR	-0.0286705	0.0231759	0.216056		30545856	10.1126/science.aat8127	Gandal et all science	BRAIN
PPA2	Q9H2U2	28883	CIS	BIP_PGC3_noukb	DECODE_Specific	-,NA		0.310763	0.310763	DECODE	DECODE	0.958443	1161.63	Depression Howard et all	PPA2	Proteiome	BRAIN DPFC	SMR	ROS/MAP	SMR	0.0522899	0.0887321	0.555659		33846625	10.1038/s41593-021-00832-6	Wingo Nat Neurosci	BRAIN
PPA2	Q9H2U2	28883	CIS	BIP_PGC3_noukb	DECODE_Specific	-,NA		0.310763	0.310763	DECODE	DECODE	0.958443	1161.63	SCZ	PPA2	Proteiome	BLOOD	SMR	eQTLGen	SMR	0.0388874	0.0588576	0.508803		37415601	10.3389/fgene.2023.1191264	Gedik et all Front Genet	BLOOD
PPA2	Q9H2U2	28883	CIS	BIP_PGC3_noukb	DECODE_Specific	-,NA		0.310763	0.310763	DECODE	DECODE	0.958443	1161.63	MDD	PPA2	Proteiome	BRAIN	SMR	BrainMeta	SMR	-0.0188437	0.00919906	0.0405174		37415601	10.3389/fgene.2023.1191264	Gedik et all Front Genet	BRAIN
PPA2	Q9H2U2	28883	CIS	BIP_PGC3_noukb	DECODE_Specific	-,NA		0.310763	0.310763	DECODE	DECODE	0.958443	1161.63	BIP	PPA2	Proteiome	BRAIN	SMR	BrainMeta	SMR	-0.0240143	0.0197382	0.223743		37415601	10.3389/fgene.2023.1191264	Gedik et all Front Genet	BRAIN
PPA2	Q9H2U2	28883	CIS	BIP_PGC3_noukb	DECODE_Specific	-,NA		0.310763	0.310763	DECODE	DECODE	0.958443	1161.63	SCZ	PPA2	Proteiome	BRAIN	SMR	BrainMeta	SMR	-0.0336749	0.016515	0.0414452		37415601	10.3389/fgene.2023.1191264	Gedik et all Front Genet	BRAIN
PPA2	Q9H2U2	28883	CIS	BIP_PGC3_noukb	DECODE_Specific	-,NA		0.310763	0.310763	DECODE	DECODE	0.958443	1161.63	MDD	PPA2	Proteiome	BLOOD	SMR	eQTLGen	SMR	-0.00105028	0.0304581	0.972492		37415601	10.3389/fgene.2023.1191264	Gedik et all Front Genet	BLOOD
PPA2	Q9H2U2	28883	CIS	BIP_PGC3_noukb	DECODE_Specific	-,NA		0.310763	0.310763	DECODE	DECODE	0.958443	1161.63	BIP	PPA2	Proteiome	BLOOD	SMR	eQTLGen	SMR	0.0503918	0.0662302	0.446742		37415601	10.3389/fgene.2023.1191264	Gedik et all Front Genet	BLOOD
PPA2	Q9H2U2	28883	CIS	BIP_PGC3_noukb	DECODE_Specific	-,NA		0.310763	0.310763	DECODE	DECODE	0.958443	1161.63	SCZ	PPA2	Proteiome	BLOOD	SMR	deCODE	SMR	-0.363154	0.104413	0.000505035		37415601	10.3389/fgene.2023.1191264	Gedik et all Front Genet	BLOOD
PPA2	Q9H2U2	28883	CIS	BIP_PGC3_noukb	DECODE_Specific	-,NA		0.310763	0.310763	DECODE	DECODE	0.958443	1161.63	MDD	PPA2	Proteiome	BRAIN	SMR	Wingo et al., 2022, in 722 samples	SMR	0.00828808	0.0140468	0.555168		37415601	10.3389/fgene.2023.1191264	Gedik et all Front Genet	BRAIN
PPA2	Q9H2U2	28883	CIS	BIP_PGC3_noukb	DECODE_Specific	-,NA		0.310763	0.310763	DECODE	DECODE	0.958443	1161.63	BIP	PPA2	Proteiome	BRAIN	SMR	Wingo et al., 2022, in 722 samples	SMR	0.033722	0.0306206	0.270772		37415601	10.3389/fgene.2023.1191264	Gedik et all Front Genet	BRAIN
PPA2	Q9H2U2	28883	CIS	BIP_PGC3_noukb	DECODE_Specific	-,NA		0.310763	0.310763	DECODE	DECODE	0.958443	1161.63	SCZ	PPA2	Proteiome	BRAIN	SMR	Wingo et al., 2022, in 722 samples	SMR	0.0183601	0.0241292	0.446713		37415601	10.3389/fgene.2023.1191264	Gedik et all Front Genet	BRAIN
PPA2	Q9H2U2	28883	CIS	BIP_PGC3_noukb	DECODE_Specific	-,NA		0.310763	0.310763	DECODE	DECODE	0.958443	1161.63	MDD	PPA2	Proteiome	BLOOD	SMR	deCODE	SMR	-0.0673624	0.0487335	0.166891		37415601	10.3389/fgene.2023.1191264	Gedik et all Front Genet	BLOOD
PPA2	Q9H2U2	28883	CIS	BIP_PGC3_noukb	DECODE_Specific	-,NA		0.310763	0.310763	DECODE	DECODE	0.958443	1161.63	BIP	PPA2	Proteiome	BLOOD	SMR	deCODE	SMR	-0.121421	0.109608	0.267959		37415601	10.3389/fgene.2023.1191264	Gedik et all Front Genet	BLOOD
PPA2	Q9H2U2	28883	CIS	BIP_PGC3_noukb	DECODE_Specific	-,NA		0.310763	0.310763	DECODE	DECODE	0.958443	1161.63	SCZ	PPA2	Transcriptome	BRAIN_DLPFC	TWAS	CMC	FUSION	-1.29861		0.194		31691811	10.1093/hmg/ddz253	Hall et al Hum Mol Genet	BRAIN
PPA2	Q9H2U2	28883	CIS	BIP_PGC3_noukb	DECODE_Specific	-,NA		0.310763	0.310763	DECODE	DECODE	0.958443	1161.63	SCZ.Clozuk.2018	PPA2	Transcriptome	BRAIN	TWAS	PsychENCODE	FUSION	-1.41853		0.156		30545856	10.1126/science.aat8127	Gandal et all science	BRAIN
PPA2	Q9H2U2	28883	CIS	BIP_PGC3_noukb	DECODE_Specific	-,NA		0.310763	0.310763	DECODE	DECODE	0.958443	1161.63	BD.PGC.ruderferCell2018	PPA2	Transcriptome	BRAIN	TWAS	PsychENCODE	FUSION	-2.08444		0.0371		30545856	10.1126/science.aat8127	Gandal et all science	BRAIN
PPA2	Q9H2U2	28883	CIS	BIP_PGC3_noukb	DECODE_Specific	-,NA		0.310763	0.310763	DECODE	DECODE	0.958443	1161.63	SCZ_PGC2+CLOZUK	PPA2	Transcriptome	DLPFC	TWAS	Collado-Torres	FUSION	-3.01908		0.00254		31174959	10.1016/j.neuron.2019.05.013	ColladoTorres_neuron_twas etal. Neuron	BRAIN
PPA2	Q9H2U2	28883	CIS	BIP_PGC3_noukb	DECODE_Specific	-,NA		0.310763	0.310763	DECODE	DECODE	0.958443	1161.63	SCZ_PGC2	PPA2	Transcriptome	DLPFC	TWAS	Collado-Torres	FUSION	-3.05476		0.00225		31174959	10.1016/j.neuron.2019.05.013	ColladoTorres_neuron_twas etal. Neuron	BRAIN
PPA2	Q9H2U2	28883	CIS	BIP_PGC3_noukb	DECODE_Specific	-,NA		0.310763	0.310763	DECODE	DECODE	0.958443	1161.63	Depression Howard et all	PPA2	Proteiome	BRAIN DPFC	PWAS	ROS/MAP	FUSION	0.60196		0.547		33846625	10.1038/s41593-021-00832-6	Wingo Nat Neurosci	BRAIN
PPA2	Q9H2U2	28883	CIS	BIP_PGC3_noukb	DECODE_Specific	-,NA		0.310763	0.310763	DECODE	DECODE	0.958443	1161.63	Depression Howard et all	PPA2	Transcriptome	BRAIN DPFC	TWAS	dPFC of 152 participants of European descent	FUSION	0.7717		0.4403		33846625	10.1038/s41593-021-00832-6	Wingo Nat Neurosci	BRAIN
PPA2	Q9H2U2	28883	CIS	BIP_PGC3_noukb	DECODE_Specific	-,NA		0.310763	0.310763	DECODE	DECODE	0.958443	1161.63	Depression Howard et all	PPA2	Proteiome	BRAIN	PWAS	ROS/MAP	FUSION	-2.80933		0.00496		33846625	10.1038/s41593-021-00832-6	Wingo Nat Neurosci	BRAIN
PPA2	Q9H2U2	28883	CIS	BIP_PGC3_noukb	DECODE_Specific	-,NA		0.310763	0.310763	DECODE	DECODE	0.958443	1161.63	cognitive function	PPA2	Transcriptome	CORTEX	COLOC	MetaBrain	coloc				2.73274e-15	36823318	10.1038/s41588-023-01300-6	Klein et all Nat Genet	BRAIN
PPA2	Q9H2U2	28883	CIS	BIP_PGC3_noukb	DECODE_Specific	-,NA		0.310763	0.310763	DECODE	DECODE	0.958443	1161.63	Years of schooling	PPA2	Transcriptome	CORTEX	COLOC	MetaBrain	coloc				9.25949e-12	36823318	10.1038/s41588-023-01300-6	Klein et all Nat Genet	BRAIN
PPA2	Q9H2U2	28883	CIS	BIP_PGC3_noukb	DECODE_Specific	-,NA		0.310763	0.310763	DECODE	DECODE	0.958443	1161.63	SCZ	PPA2	Transcriptome	Brain_Frontal_Cortex_BA9	TWAS	GteX	FUSION			0.0539		34416157	10.1016/j.ajhg.2021.07.011	Ayg√ºn N et al	Brain
PPA2	Q9H2U2	28883	CIS	BIP_PGC3_noukb	DECODE_Specific	-,NA		0.310763	0.310763	DECODE	DECODE	0.958443	1161.63	Schizophrenia	PPA2	Transcriptome	brain caudate nucleus	TWAS	Gtex	Fusion			0.902259		36319771	10.1038/s41593-022-01182-7	Benjamin KJM	brain caudate nucleus
PPA2	Q9H2U2	28883	CIS	Depression_iPSYCH_2023	DECODE_Specific	-,NA		0.40264	0.40264	DECODE	DECODE	1.14628	1505.07	SCZ	PPA2	Proteome	PLASMA	MR	deCODE	TwoSampleMR	-0.325473	0.097723	0.000866704		37085628	10.1007/s00439-023-02562-0	Dang et al Human Genetics	BLOOD
PPA2	Q9H2U2	28883	CIS	Depression_iPSYCH_2023	DECODE_Specific	-,NA		0.40264	0.40264	DECODE	DECODE	1.14628	1505.07	BIP	PPA2	Proteome	PLASMA	MR	deCODE	TwoSampleMR	-0.121421	0.109108	0.265773		37085628	10.1007/s00439-023-02562-0	Dang et al Human Genetics	BLOOD
PPA2	Q9H2U2	28883	CIS	Depression_iPSYCH_2023	DECODE_Specific	-,NA		0.40264	0.40264	DECODE	DECODE	1.14628	1505.07	MDD	PPA2	Proteome	PLASMA	MR	deCODE	TwoSampleMR	-0.0803043	0.0404071	0.04688		37085628	10.1007/s00439-023-02562-0	Dang et al Human Genetics	BLOOD
PPA2	Q9H2U2	28883	CIS	Depression_iPSYCH_2023	DECODE_Specific	-,NA		0.40264	0.40264	DECODE	DECODE	1.14628	1505.07	SCZ_PGC3	PPA2	Transcriptome	DLPFC	MR	CMC+GTEX	MendelianRandomization			0		35460606	10.1016/j.ajhg.2022.04.004	Jiang eet all Am J Hum Genet	BRAIN
PPA2	Q9H2U2	28883	CIS	Depression_iPSYCH_2023	DECODE_Specific	-,NA		0.40264	0.40264	DECODE	DECODE	1.14628	1505.07	SCZ_PGC3	PPA2	Transcriptome	DLPFC	MR	CMC+GTEX	MendelianRandomization			0		35460606	10.1016/j.ajhg.2022.04.004	Jiang eet all Am J Hum Genet	BRAIN
PPA2	Q9H2U2	28883	CIS	Depression_iPSYCH_2023	DECODE_Specific	-,NA		0.40264	0.40264	DECODE	DECODE	1.14628	1505.07	SCZ_PGC3	PPA2	Transcriptome	DLPFC	MR	CMC+GTEX	MendelianRandomization			0.256953		35460606	10.1016/j.ajhg.2022.04.004	Jiang eet all Am J Hum Genet	BRAIN
PPA2	Q9H2U2	28883	CIS	Depression_iPSYCH_2023	DECODE_Specific	-,NA		0.40264	0.40264	DECODE	DECODE	1.14628	1505.07	SCZ_PGC3	PPA2	Transcriptome	DLPFC	MR	CMC+GTEX	EMIC			0.000586321		35460606	10.1016/j.ajhg.2022.04.004	Jiang eet all Am J Hum Genet	BRAIN
PPA2	Q9H2U2	28883	CIS	Depression_iPSYCH_2023	DECODE_Specific	-,NA		0.40264	0.40264	DECODE	DECODE	1.14628	1505.07	BIP_2019_Stahl_etall	PPA2	Transcriptome	DLPFC	MR	CMC+GTEX	MendelianRandomization			2.25208e-137		35460606	10.1016/j.ajhg.2022.04.004	Jiang eet all Am J Hum Genet	BRAIN
PPA2	Q9H2U2	28883	CIS	Depression_iPSYCH_2023	DECODE_Specific	-,NA		0.40264	0.40264	DECODE	DECODE	1.14628	1505.07	BIP_2019_Stahl_etall	PPA2	Transcriptome	DLPFC	MR	CMC+GTEX	MendelianRandomization			1.31741e-134		35460606	10.1016/j.ajhg.2022.04.004	Jiang eet all Am J Hum Genet	BRAIN
PPA2	Q9H2U2	28883	CIS	Depression_iPSYCH_2023	DECODE_Specific	-,NA		0.40264	0.40264	DECODE	DECODE	1.14628	1505.07	BIP_2019_Stahl_etall	PPA2	Transcriptome	DLPFC	MR	CMC+GTEX	MendelianRandomization			0.240274		35460606	10.1016/j.ajhg.2022.04.004	Jiang eet all Am J Hum Genet	BRAIN
PPA2	Q9H2U2	28883	CIS	Depression_iPSYCH_2023	DECODE_Specific	-,NA		0.40264	0.40264	DECODE	DECODE	1.14628	1505.07	BIP_2019_Stahl_etall	PPA2	Transcriptome	DLPFC	MR	CMC+GTEX	EMIC			0.0140739		35460606	10.1016/j.ajhg.2022.04.004	Jiang eet all Am J Hum Genet	BRAIN
PPA2	Q9H2U2	28883	CIS	Depression_iPSYCH_2023	DECODE_Specific	-,NA		0.40264	0.40264	DECODE	DECODE	1.14628	1505.07	Deepression_Wray_tall	PPA2	Proteiome	BRAIN DLPFC	MR	ROS/MAP	TwoSampleMR	0.05	0.09	0.554		35296807	10.1038/s41380-022-01507-9	Deng et all Mol Psychiatry	BRAIN
PPA2	Q9H2U2	28883	CIS	Depression_iPSYCH_2023	DECODE_Specific	-,NA		0.40264	0.40264	DECODE	DECODE	1.14628	1505.07	Deepression_Wray_tall	PPA2	Transcriptome	BRAIN DLPFC	MR	PsychENCODE	TwoSampleMR	-0.02	0.02	0.286		35296807	10.1038/s41380-022-01507-9	Deng et all Mol Psychiatry	BRAIN
PPA2	Q9H2U2	28883	CIS	Depression_iPSYCH_2023	DECODE_Specific	-,NA		0.40264	0.40264	DECODE	DECODE	1.14628	1505.07	Deepression_Wray_tall	PPA2	Transcriptome	BLOOD	MR	GTEx	TwoSampleMR	0.07	0.02	0.00547		35296807	10.1038/s41380-022-01507-9	Deng et all Mol Psychiatry	BLOOD
PPA2	Q9H2U2	28883	CIS	Depression_iPSYCH_2023	DECODE_Specific	-,NA		0.40264	0.40264	DECODE	DECODE	1.14628	1505.07	cognitive function	PPA2	Proteiome	CORTEX	MR	MetaBrain	TwoSampleMR	-0.0297217	0.00659602	6.60587e-06		36823318	10.1038/s41588-023-01300-6	Klein et all Nat Genet	BRAIN
PPA2	Q9H2U2	28883	CIS	Depression_iPSYCH_2023	DECODE_Specific	-,NA		0.40264	0.40264	DECODE	DECODE	1.14628	1505.07	Years of schooling	PPA2	Proteiome	CORTEX	MR	MetaBrain	TwoSampleMR	-0.0190288	0.00408434	3.17812e-06		36823318	10.1038/s41588-023-01300-6	Klein et all Nat Genet	BRAIN
PPA2	Q9H2U2	28883	CIS	Depression_iPSYCH_2023	DECODE_Specific	-,NA		0.40264	0.40264	DECODE	DECODE	1.14628	1505.07	SCZ_PGC3	PPA2	Transcriptome	DLPFC	SMR	CMC+GTEX	SMR	-0.0900023	0.0305155	0.00318396		35460606	10.1016/j.ajhg.2022.04.004	Jiang eet all Am J Hum Genet	BRAIN
PPA2	Q9H2U2	28883	CIS	Depression_iPSYCH_2023	DECODE_Specific	-,NA		0.40264	0.40264	DECODE	DECODE	1.14628	1505.07	SCZ_PGC3	PPA2	Transcriptome_Transcriptlvel	DLPFC	SMR	CMC+GTEX	SMR	0.0841992	0.0384875	0.0286912		35460606	10.1016/j.ajhg.2022.04.004	Jiang eet all Am J Hum Genet	BRAIN
PPA2	Q9H2U2	28883	CIS	Depression_iPSYCH_2023	DECODE_Specific	-,NA		0.40264	0.40264	DECODE	DECODE	1.14628	1505.07	SCZ_PGC3	PPA2	Transcriptome_Transcriptlvel	DLPFC	SMR	CMC+GTEX	SMR	-0.0456815	0.023766	0.0545885		35460606	10.1016/j.ajhg.2022.04.004	Jiang eet all Am J Hum Genet	BRAIN
PPA2	Q9H2U2	28883	CIS	Depression_iPSYCH_2023	DECODE_Specific	-,NA		0.40264	0.40264	DECODE	DECODE	1.14628	1505.07	SCZ_PGC3	PPA2	Transcriptome_Transcriptlvel	DLPFC	SMR	CMC+GTEX	SMR	-0.0196102	0.0105445	0.0629199		35460606	10.1016/j.ajhg.2022.04.004	Jiang eet all Am J Hum Genet	BRAIN
PPA2	Q9H2U2	28883	CIS	Depression_iPSYCH_2023	DECODE_Specific	-,NA		0.40264	0.40264	DECODE	DECODE	1.14628	1505.07	SCZ_PGC3	PPA2	Transcriptome_Transcriptlvel	DLPFC	SMR	CMC+GTEX	SMR	-0.0383908	0.0206464	0.0629639		35460606	10.1016/j.ajhg.2022.04.004	Jiang eet all Am J Hum Genet	BRAIN
PPA2	Q9H2U2	28883	CIS	Depression_iPSYCH_2023	DECODE_Specific	-,NA		0.40264	0.40264	DECODE	DECODE	1.14628	1505.07	SCZ_PGC3	PPA2	Transcriptome_Transcriptlvel	DLPFC	SMR	CMC+GTEX	SMR	0.0222687	0.0124801	0.0743682		35460606	10.1016/j.ajhg.2022.04.004	Jiang eet all Am J Hum Genet	BRAIN
PPA2	Q9H2U2	28883	CIS	Depression_iPSYCH_2023	DECODE_Specific	-,NA		0.40264	0.40264	DECODE	DECODE	1.14628	1505.07	SCZ_PGC3	PPA2	Transcriptome_Transcriptlvel	DLPFC	SMR	CMC+GTEX	SMR	-0.0594306	0.033452	0.075635		35460606	10.1016/j.ajhg.2022.04.004	Jiang eet all Am J Hum Genet	BRAIN
PPA2	Q9H2U2	28883	CIS	Depression_iPSYCH_2023	DECODE_Specific	-,NA		0.40264	0.40264	DECODE	DECODE	1.14628	1505.07	SCZ_PGC3	PPA2	Transcriptome_Transcriptlvel	DLPFC	SMR	CMC+GTEX	SMR	-0.0449742	0.0258512	0.0819059		35460606	10.1016/j.ajhg.2022.04.004	Jiang eet all Am J Hum Genet	BRAIN
PPA2	Q9H2U2	28883	CIS	Depression_iPSYCH_2023	DECODE_Specific	-,NA		0.40264	0.40264	DECODE	DECODE	1.14628	1505.07	SCZ_PGC3	PPA2	Transcriptome_Transcriptlvel	DLPFC	SMR	CMC+GTEX	SMR	-0.0284352	0.0173069	0.100383		35460606	10.1016/j.ajhg.2022.04.004	Jiang eet all Am J Hum Genet	BRAIN
PPA2	Q9H2U2	28883	CIS	Depression_iPSYCH_2023	DECODE_Specific	-,NA		0.40264	0.40264	DECODE	DECODE	1.14628	1505.07	SCZ_PGC3	PPA2	Transcriptome_Transcriptlvel	DLPFC	SMR	CMC+GTEX	SMR	-0.0513636	0.0369228	0.164192		35460606	10.1016/j.ajhg.2022.04.004	Jiang eet all Am J Hum Genet	BRAIN
PPA2	Q9H2U2	28883	CIS	Depression_iPSYCH_2023	DECODE_Specific	-,NA		0.40264	0.40264	DECODE	DECODE	1.14628	1505.07	SCZ_PGC3	PPA2	Transcriptome_Transcriptlvel	DLPFC	SMR	CMC+GTEX	SMR	-0.0100062	0.0349595	0.774708		35460606	10.1016/j.ajhg.2022.04.004	Jiang eet all Am J Hum Genet	BRAIN
PPA2	Q9H2U2	28883	CIS	Depression_iPSYCH_2023	DECODE_Specific	-,NA		0.40264	0.40264	DECODE	DECODE	1.14628	1505.07	SCZ_PGC3	PPA2	Transcriptome_Transcriptlvel	DLPFC	SMR	CMC+GTEX	SMR	-0.0110734	0.0414234	0.789222		35460606	10.1016/j.ajhg.2022.04.004	Jiang eet all Am J Hum Genet	BRAIN
PPA2	Q9H2U2	28883	CIS	Depression_iPSYCH_2023	DECODE_Specific	-,NA		0.40264	0.40264	DECODE	DECODE	1.14628	1505.07	SCZ_PGC3	PPA2	Transcriptome_Transcriptlvel	DLPFC	SMR	CMC+GTEX	SMR	-0.00376858	0.0158796	0.812407		35460606	10.1016/j.ajhg.2022.04.004	Jiang eet all Am J Hum Genet	BRAIN
PPA2	Q9H2U2	28883	CIS	Depression_iPSYCH_2023	DECODE_Specific	-,NA		0.40264	0.40264	DECODE	DECODE	1.14628	1505.07	SCZ_PGC3	PPA2	Transcriptome_Transcriptlvel	DLPFC	SMR	CMC+GTEX	SMR	-0.00541788	0.0228367	0.812467		35460606	10.1016/j.ajhg.2022.04.004	Jiang eet all Am J Hum Genet	BRAIN
PPA2	Q9H2U2	28883	CIS	Depression_iPSYCH_2023	DECODE_Specific	-,NA		0.40264	0.40264	DECODE	DECODE	1.14628	1505.07	SCZ_PGC3	PPA2	Transcriptome_Transcriptlvel	DLPFC	SMR	CMC+GTEX	SMR	-0.00593454	0.0250176	0.812491		35460606	10.1016/j.ajhg.2022.04.004	Jiang eet all Am J Hum Genet	BRAIN
PPA2	Q9H2U2	28883	CIS	Depression_iPSYCH_2023	DECODE_Specific	-,NA		0.40264	0.40264	DECODE	DECODE	1.14628	1505.07	SCZ_PGC3	PPA2	Transcriptome_Transcriptlvel	DLPFC	SMR	CMC+GTEX	SMR	0.00924739	0.0390255	0.81269		35460606	10.1016/j.ajhg.2022.04.004	Jiang eet all Am J Hum Genet	BRAIN
PPA2	Q9H2U2	28883	CIS	Depression_iPSYCH_2023	DECODE_Specific	-,NA		0.40264	0.40264	DECODE	DECODE	1.14628	1505.07	SCZ.Clozuk.2018	PPA2	Transcriptome	BRAIN	SMR	PsychENCODE	SMR	-0.00847045	0.0149864	0.572		30545856	10.1126/science.aat8127	Gandal et all science	BRAIN
PPA2	Q9H2U2	28883	CIS	Depression_iPSYCH_2023	DECODE_Specific	-,NA		0.40264	0.40264	DECODE	DECODE	1.14628	1505.07	BD.PGC.ruderferCell2018	PPA2	Transcriptome	BRAIN	SMR	PsychENCODE	SMR	-0.0286705	0.0231759	0.216056		30545856	10.1126/science.aat8127	Gandal et all science	BRAIN
PPA2	Q9H2U2	28883	CIS	Depression_iPSYCH_2023	DECODE_Specific	-,NA		0.40264	0.40264	DECODE	DECODE	1.14628	1505.07	Depression Howard et all	PPA2	Proteiome	BRAIN DPFC	SMR	ROS/MAP	SMR	0.0522899	0.0887321	0.555659		33846625	10.1038/s41593-021-00832-6	Wingo Nat Neurosci	BRAIN
PPA2	Q9H2U2	28883	CIS	Depression_iPSYCH_2023	DECODE_Specific	-,NA		0.40264	0.40264	DECODE	DECODE	1.14628	1505.07	SCZ	PPA2	Proteiome	BLOOD	SMR	eQTLGen	SMR	0.0388874	0.0588576	0.508803		37415601	10.3389/fgene.2023.1191264	Gedik et all Front Genet	BLOOD
PPA2	Q9H2U2	28883	CIS	Depression_iPSYCH_2023	DECODE_Specific	-,NA		0.40264	0.40264	DECODE	DECODE	1.14628	1505.07	MDD	PPA2	Proteiome	BRAIN	SMR	BrainMeta	SMR	-0.0188437	0.00919906	0.0405174		37415601	10.3389/fgene.2023.1191264	Gedik et all Front Genet	BRAIN
PPA2	Q9H2U2	28883	CIS	Depression_iPSYCH_2023	DECODE_Specific	-,NA		0.40264	0.40264	DECODE	DECODE	1.14628	1505.07	BIP	PPA2	Proteiome	BRAIN	SMR	BrainMeta	SMR	-0.0240143	0.0197382	0.223743		37415601	10.3389/fgene.2023.1191264	Gedik et all Front Genet	BRAIN
PPA2	Q9H2U2	28883	CIS	Depression_iPSYCH_2023	DECODE_Specific	-,NA		0.40264	0.40264	DECODE	DECODE	1.14628	1505.07	SCZ	PPA2	Proteiome	BRAIN	SMR	BrainMeta	SMR	-0.0336749	0.016515	0.0414452		37415601	10.3389/fgene.2023.1191264	Gedik et all Front Genet	BRAIN
PPA2	Q9H2U2	28883	CIS	Depression_iPSYCH_2023	DECODE_Specific	-,NA		0.40264	0.40264	DECODE	DECODE	1.14628	1505.07	MDD	PPA2	Proteiome	BLOOD	SMR	eQTLGen	SMR	-0.00105028	0.0304581	0.972492		37415601	10.3389/fgene.2023.1191264	Gedik et all Front Genet	BLOOD
PPA2	Q9H2U2	28883	CIS	Depression_iPSYCH_2023	DECODE_Specific	-,NA		0.40264	0.40264	DECODE	DECODE	1.14628	1505.07	BIP	PPA2	Proteiome	BLOOD	SMR	eQTLGen	SMR	0.0503918	0.0662302	0.446742		37415601	10.3389/fgene.2023.1191264	Gedik et all Front Genet	BLOOD
PPA2	Q9H2U2	28883	CIS	Depression_iPSYCH_2023	DECODE_Specific	-,NA		0.40264	0.40264	DECODE	DECODE	1.14628	1505.07	SCZ	PPA2	Proteiome	BLOOD	SMR	deCODE	SMR	-0.363154	0.104413	0.000505035		37415601	10.3389/fgene.2023.1191264	Gedik et all Front Genet	BLOOD
PPA2	Q9H2U2	28883	CIS	Depression_iPSYCH_2023	DECODE_Specific	-,NA		0.40264	0.40264	DECODE	DECODE	1.14628	1505.07	MDD	PPA2	Proteiome	BRAIN	SMR	Wingo et al., 2022, in 722 samples	SMR	0.00828808	0.0140468	0.555168		37415601	10.3389/fgene.2023.1191264	Gedik et all Front Genet	BRAIN
PPA2	Q9H2U2	28883	CIS	Depression_iPSYCH_2023	DECODE_Specific	-,NA		0.40264	0.40264	DECODE	DECODE	1.14628	1505.07	BIP	PPA2	Proteiome	BRAIN	SMR	Wingo et al., 2022, in 722 samples	SMR	0.033722	0.0306206	0.270772		37415601	10.3389/fgene.2023.1191264	Gedik et all Front Genet	BRAIN
PPA2	Q9H2U2	28883	CIS	Depression_iPSYCH_2023	DECODE_Specific	-,NA		0.40264	0.40264	DECODE	DECODE	1.14628	1505.07	SCZ	PPA2	Proteiome	BRAIN	SMR	Wingo et al., 2022, in 722 samples	SMR	0.0183601	0.0241292	0.446713		37415601	10.3389/fgene.2023.1191264	Gedik et all Front Genet	BRAIN
PPA2	Q9H2U2	28883	CIS	Depression_iPSYCH_2023	DECODE_Specific	-,NA		0.40264	0.40264	DECODE	DECODE	1.14628	1505.07	MDD	PPA2	Proteiome	BLOOD	SMR	deCODE	SMR	-0.0673624	0.0487335	0.166891		37415601	10.3389/fgene.2023.1191264	Gedik et all Front Genet	BLOOD
PPA2	Q9H2U2	28883	CIS	Depression_iPSYCH_2023	DECODE_Specific	-,NA		0.40264	0.40264	DECODE	DECODE	1.14628	1505.07	BIP	PPA2	Proteiome	BLOOD	SMR	deCODE	SMR	-0.121421	0.109608	0.267959		37415601	10.3389/fgene.2023.1191264	Gedik et all Front Genet	BLOOD
PPA2	Q9H2U2	28883	CIS	Depression_iPSYCH_2023	DECODE_Specific	-,NA		0.40264	0.40264	DECODE	DECODE	1.14628	1505.07	SCZ	PPA2	Transcriptome	BRAIN_DLPFC	TWAS	CMC	FUSION	-1.29861		0.194		31691811	10.1093/hmg/ddz253	Hall et al Hum Mol Genet	BRAIN
PPA2	Q9H2U2	28883	CIS	Depression_iPSYCH_2023	DECODE_Specific	-,NA		0.40264	0.40264	DECODE	DECODE	1.14628	1505.07	SCZ.Clozuk.2018	PPA2	Transcriptome	BRAIN	TWAS	PsychENCODE	FUSION	-1.41853		0.156		30545856	10.1126/science.aat8127	Gandal et all science	BRAIN
PPA2	Q9H2U2	28883	CIS	Depression_iPSYCH_2023	DECODE_Specific	-,NA		0.40264	0.40264	DECODE	DECODE	1.14628	1505.07	BD.PGC.ruderferCell2018	PPA2	Transcriptome	BRAIN	TWAS	PsychENCODE	FUSION	-2.08444		0.0371		30545856	10.1126/science.aat8127	Gandal et all science	BRAIN
PPA2	Q9H2U2	28883	CIS	Depression_iPSYCH_2023	DECODE_Specific	-,NA		0.40264	0.40264	DECODE	DECODE	1.14628	1505.07	SCZ_PGC2+CLOZUK	PPA2	Transcriptome	DLPFC	TWAS	Collado-Torres	FUSION	-3.01908		0.00254		31174959	10.1016/j.neuron.2019.05.013	ColladoTorres_neuron_twas etal. Neuron	BRAIN
PPA2	Q9H2U2	28883	CIS	Depression_iPSYCH_2023	DECODE_Specific	-,NA		0.40264	0.40264	DECODE	DECODE	1.14628	1505.07	SCZ_PGC2	PPA2	Transcriptome	DLPFC	TWAS	Collado-Torres	FUSION	-3.05476		0.00225		31174959	10.1016/j.neuron.2019.05.013	ColladoTorres_neuron_twas etal. Neuron	BRAIN
PPA2	Q9H2U2	28883	CIS	Depression_iPSYCH_2023	DECODE_Specific	-,NA		0.40264	0.40264	DECODE	DECODE	1.14628	1505.07	Depression Howard et all	PPA2	Proteiome	BRAIN DPFC	PWAS	ROS/MAP	FUSION	0.60196		0.547		33846625	10.1038/s41593-021-00832-6	Wingo Nat Neurosci	BRAIN
PPA2	Q9H2U2	28883	CIS	Depression_iPSYCH_2023	DECODE_Specific	-,NA		0.40264	0.40264	DECODE	DECODE	1.14628	1505.07	Depression Howard et all	PPA2	Transcriptome	BRAIN DPFC	TWAS	dPFC of 152 participants of European descent	FUSION	0.7717		0.4403		33846625	10.1038/s41593-021-00832-6	Wingo Nat Neurosci	BRAIN
PPA2	Q9H2U2	28883	CIS	Depression_iPSYCH_2023	DECODE_Specific	-,NA		0.40264	0.40264	DECODE	DECODE	1.14628	1505.07	Depression Howard et all	PPA2	Proteiome	BRAIN	PWAS	ROS/MAP	FUSION	-2.80933		0.00496		33846625	10.1038/s41593-021-00832-6	Wingo Nat Neurosci	BRAIN
PPA2	Q9H2U2	28883	CIS	Depression_iPSYCH_2023	DECODE_Specific	-,NA		0.40264	0.40264	DECODE	DECODE	1.14628	1505.07	cognitive function	PPA2	Transcriptome	CORTEX	COLOC	MetaBrain	coloc				2.73274e-15	36823318	10.1038/s41588-023-01300-6	Klein et all Nat Genet	BRAIN
PPA2	Q9H2U2	28883	CIS	Depression_iPSYCH_2023	DECODE_Specific	-,NA		0.40264	0.40264	DECODE	DECODE	1.14628	1505.07	Years of schooling	PPA2	Transcriptome	CORTEX	COLOC	MetaBrain	coloc				9.25949e-12	36823318	10.1038/s41588-023-01300-6	Klein et all Nat Genet	BRAIN
PPA2	Q9H2U2	28883	CIS	Depression_iPSYCH_2023	DECODE_Specific	-,NA		0.40264	0.40264	DECODE	DECODE	1.14628	1505.07	SCZ	PPA2	Transcriptome	Brain_Frontal_Cortex_BA9	TWAS	GteX	FUSION			0.0539		34416157	10.1016/j.ajhg.2021.07.011	Ayg√ºn N et al	Brain
PPA2	Q9H2U2	28883	CIS	Depression_iPSYCH_2023	DECODE_Specific	-,NA		0.40264	0.40264	DECODE	DECODE	1.14628	1505.07	Schizophrenia	PPA2	Transcriptome	brain caudate nucleus	TWAS	Gtex	Fusion			0.902259		36319771	10.1038/s41593-022-01182-7	Benjamin KJM	brain caudate nucleus
PPA2	Q9H2U2	28883	TRANS	BIP_PGC3_noukb	DECODE_Specific	+,NA		0.96551	0.96551	DECODE	DECODE	1.43457	6576.09	SCZ	PPA2	Proteome	PLASMA	MR	deCODE	TwoSampleMR	-0.325473	0.097723	0.000866704		37085628	10.1007/s00439-023-02562-0	Dang et al Human Genetics	BLOOD
PPA2	Q9H2U2	28883	TRANS	BIP_PGC3_noukb	DECODE_Specific	+,NA		0.96551	0.96551	DECODE	DECODE	1.43457	6576.09	BIP	PPA2	Proteome	PLASMA	MR	deCODE	TwoSampleMR	-0.121421	0.109108	0.265773		37085628	10.1007/s00439-023-02562-0	Dang et al Human Genetics	BLOOD
PPA2	Q9H2U2	28883	TRANS	BIP_PGC3_noukb	DECODE_Specific	+,NA		0.96551	0.96551	DECODE	DECODE	1.43457	6576.09	MDD	PPA2	Proteome	PLASMA	MR	deCODE	TwoSampleMR	-0.0803043	0.0404071	0.04688		37085628	10.1007/s00439-023-02562-0	Dang et al Human Genetics	BLOOD
PPA2	Q9H2U2	28883	TRANS	BIP_PGC3_noukb	DECODE_Specific	+,NA		0.96551	0.96551	DECODE	DECODE	1.43457	6576.09	SCZ_PGC3	PPA2	Transcriptome	DLPFC	MR	CMC+GTEX	MendelianRandomization			0		35460606	10.1016/j.ajhg.2022.04.004	Jiang eet all Am J Hum Genet	BRAIN
PPA2	Q9H2U2	28883	TRANS	BIP_PGC3_noukb	DECODE_Specific	+,NA		0.96551	0.96551	DECODE	DECODE	1.43457	6576.09	SCZ_PGC3	PPA2	Transcriptome	DLPFC	MR	CMC+GTEX	MendelianRandomization			0		35460606	10.1016/j.ajhg.2022.04.004	Jiang eet all Am J Hum Genet	BRAIN
PPA2	Q9H2U2	28883	TRANS	BIP_PGC3_noukb	DECODE_Specific	+,NA		0.96551	0.96551	DECODE	DECODE	1.43457	6576.09	SCZ_PGC3	PPA2	Transcriptome	DLPFC	MR	CMC+GTEX	MendelianRandomization			0.256953		35460606	10.1016/j.ajhg.2022.04.004	Jiang eet all Am J Hum Genet	BRAIN
PPA2	Q9H2U2	28883	TRANS	BIP_PGC3_noukb	DECODE_Specific	+,NA		0.96551	0.96551	DECODE	DECODE	1.43457	6576.09	SCZ_PGC3	PPA2	Transcriptome	DLPFC	MR	CMC+GTEX	EMIC			0.000586321		35460606	10.1016/j.ajhg.2022.04.004	Jiang eet all Am J Hum Genet	BRAIN
PPA2	Q9H2U2	28883	TRANS	BIP_PGC3_noukb	DECODE_Specific	+,NA		0.96551	0.96551	DECODE	DECODE	1.43457	6576.09	BIP_2019_Stahl_etall	PPA2	Transcriptome	DLPFC	MR	CMC+GTEX	MendelianRandomization			2.25208e-137		35460606	10.1016/j.ajhg.2022.04.004	Jiang eet all Am J Hum Genet	BRAIN
PPA2	Q9H2U2	28883	TRANS	BIP_PGC3_noukb	DECODE_Specific	+,NA		0.96551	0.96551	DECODE	DECODE	1.43457	6576.09	BIP_2019_Stahl_etall	PPA2	Transcriptome	DLPFC	MR	CMC+GTEX	MendelianRandomization			1.31741e-134		35460606	10.1016/j.ajhg.2022.04.004	Jiang eet all Am J Hum Genet	BRAIN
PPA2	Q9H2U2	28883	TRANS	BIP_PGC3_noukb	DECODE_Specific	+,NA		0.96551	0.96551	DECODE	DECODE	1.43457	6576.09	BIP_2019_Stahl_etall	PPA2	Transcriptome	DLPFC	MR	CMC+GTEX	MendelianRandomization			0.240274		35460606	10.1016/j.ajhg.2022.04.004	Jiang eet all Am J Hum Genet	BRAIN
PPA2	Q9H2U2	28883	TRANS	BIP_PGC3_noukb	DECODE_Specific	+,NA		0.96551	0.96551	DECODE	DECODE	1.43457	6576.09	BIP_2019_Stahl_etall	PPA2	Transcriptome	DLPFC	MR	CMC+GTEX	EMIC			0.0140739		35460606	10.1016/j.ajhg.2022.04.004	Jiang eet all Am J Hum Genet	BRAIN
PPA2	Q9H2U2	28883	TRANS	BIP_PGC3_noukb	DECODE_Specific	+,NA		0.96551	0.96551	DECODE	DECODE	1.43457	6576.09	Deepression_Wray_tall	PPA2	Proteiome	BRAIN DLPFC	MR	ROS/MAP	TwoSampleMR	0.05	0.09	0.554		35296807	10.1038/s41380-022-01507-9	Deng et all Mol Psychiatry	BRAIN
PPA2	Q9H2U2	28883	TRANS	BIP_PGC3_noukb	DECODE_Specific	+,NA		0.96551	0.96551	DECODE	DECODE	1.43457	6576.09	Deepression_Wray_tall	PPA2	Transcriptome	BRAIN DLPFC	MR	PsychENCODE	TwoSampleMR	-0.02	0.02	0.286		35296807	10.1038/s41380-022-01507-9	Deng et all Mol Psychiatry	BRAIN
PPA2	Q9H2U2	28883	TRANS	BIP_PGC3_noukb	DECODE_Specific	+,NA		0.96551	0.96551	DECODE	DECODE	1.43457	6576.09	Deepression_Wray_tall	PPA2	Transcriptome	BLOOD	MR	GTEx	TwoSampleMR	0.07	0.02	0.00547		35296807	10.1038/s41380-022-01507-9	Deng et all Mol Psychiatry	BLOOD
PPA2	Q9H2U2	28883	TRANS	BIP_PGC3_noukb	DECODE_Specific	+,NA		0.96551	0.96551	DECODE	DECODE	1.43457	6576.09	cognitive function	PPA2	Proteiome	CORTEX	MR	MetaBrain	TwoSampleMR	-0.0297217	0.00659602	6.60587e-06		36823318	10.1038/s41588-023-01300-6	Klein et all Nat Genet	BRAIN
PPA2	Q9H2U2	28883	TRANS	BIP_PGC3_noukb	DECODE_Specific	+,NA		0.96551	0.96551	DECODE	DECODE	1.43457	6576.09	Years of schooling	PPA2	Proteiome	CORTEX	MR	MetaBrain	TwoSampleMR	-0.0190288	0.00408434	3.17812e-06		36823318	10.1038/s41588-023-01300-6	Klein et all Nat Genet	BRAIN
PPA2	Q9H2U2	28883	TRANS	BIP_PGC3_noukb	DECODE_Specific	+,NA		0.96551	0.96551	DECODE	DECODE	1.43457	6576.09	SCZ_PGC3	PPA2	Transcriptome	DLPFC	SMR	CMC+GTEX	SMR	-0.0900023	0.0305155	0.00318396		35460606	10.1016/j.ajhg.2022.04.004	Jiang eet all Am J Hum Genet	BRAIN
PPA2	Q9H2U2	28883	TRANS	BIP_PGC3_noukb	DECODE_Specific	+,NA		0.96551	0.96551	DECODE	DECODE	1.43457	6576.09	SCZ_PGC3	PPA2	Transcriptome_Transcriptlvel	DLPFC	SMR	CMC+GTEX	SMR	0.0841992	0.0384875	0.0286912		35460606	10.1016/j.ajhg.2022.04.004	Jiang eet all Am J Hum Genet	BRAIN
PPA2	Q9H2U2	28883	TRANS	BIP_PGC3_noukb	DECODE_Specific	+,NA		0.96551	0.96551	DECODE	DECODE	1.43457	6576.09	SCZ_PGC3	PPA2	Transcriptome_Transcriptlvel	DLPFC	SMR	CMC+GTEX	SMR	-0.0456815	0.023766	0.0545885		35460606	10.1016/j.ajhg.2022.04.004	Jiang eet all Am J Hum Genet	BRAIN
PPA2	Q9H2U2	28883	TRANS	BIP_PGC3_noukb	DECODE_Specific	+,NA		0.96551	0.96551	DECODE	DECODE	1.43457	6576.09	SCZ_PGC3	PPA2	Transcriptome_Transcriptlvel	DLPFC	SMR	CMC+GTEX	SMR	-0.0196102	0.0105445	0.0629199		35460606	10.1016/j.ajhg.2022.04.004	Jiang eet all Am J Hum Genet	BRAIN
PPA2	Q9H2U2	28883	TRANS	BIP_PGC3_noukb	DECODE_Specific	+,NA		0.96551	0.96551	DECODE	DECODE	1.43457	6576.09	SCZ_PGC3	PPA2	Transcriptome_Transcriptlvel	DLPFC	SMR	CMC+GTEX	SMR	-0.0383908	0.0206464	0.0629639		35460606	10.1016/j.ajhg.2022.04.004	Jiang eet all Am J Hum Genet	BRAIN
PPA2	Q9H2U2	28883	TRANS	BIP_PGC3_noukb	DECODE_Specific	+,NA		0.96551	0.96551	DECODE	DECODE	1.43457	6576.09	SCZ_PGC3	PPA2	Transcriptome_Transcriptlvel	DLPFC	SMR	CMC+GTEX	SMR	0.0222687	0.0124801	0.0743682		35460606	10.1016/j.ajhg.2022.04.004	Jiang eet all Am J Hum Genet	BRAIN
PPA2	Q9H2U2	28883	TRANS	BIP_PGC3_noukb	DECODE_Specific	+,NA		0.96551	0.96551	DECODE	DECODE	1.43457	6576.09	SCZ_PGC3	PPA2	Transcriptome_Transcriptlvel	DLPFC	SMR	CMC+GTEX	SMR	-0.0594306	0.033452	0.075635		35460606	10.1016/j.ajhg.2022.04.004	Jiang eet all Am J Hum Genet	BRAIN
PPA2	Q9H2U2	28883	TRANS	BIP_PGC3_noukb	DECODE_Specific	+,NA		0.96551	0.96551	DECODE	DECODE	1.43457	6576.09	SCZ_PGC3	PPA2	Transcriptome_Transcriptlvel	DLPFC	SMR	CMC+GTEX	SMR	-0.0449742	0.0258512	0.0819059		35460606	10.1016/j.ajhg.2022.04.004	Jiang eet all Am J Hum Genet	BRAIN
PPA2	Q9H2U2	28883	TRANS	BIP_PGC3_noukb	DECODE_Specific	+,NA		0.96551	0.96551	DECODE	DECODE	1.43457	6576.09	SCZ_PGC3	PPA2	Transcriptome_Transcriptlvel	DLPFC	SMR	CMC+GTEX	SMR	-0.0284352	0.0173069	0.100383		35460606	10.1016/j.ajhg.2022.04.004	Jiang eet all Am J Hum Genet	BRAIN
PPA2	Q9H2U2	28883	TRANS	BIP_PGC3_noukb	DECODE_Specific	+,NA		0.96551	0.96551	DECODE	DECODE	1.43457	6576.09	SCZ_PGC3	PPA2	Transcriptome_Transcriptlvel	DLPFC	SMR	CMC+GTEX	SMR	-0.0513636	0.0369228	0.164192		35460606	10.1016/j.ajhg.2022.04.004	Jiang eet all Am J Hum Genet	BRAIN
PPA2	Q9H2U2	28883	TRANS	BIP_PGC3_noukb	DECODE_Specific	+,NA		0.96551	0.96551	DECODE	DECODE	1.43457	6576.09	SCZ_PGC3	PPA2	Transcriptome_Transcriptlvel	DLPFC	SMR	CMC+GTEX	SMR	-0.0100062	0.0349595	0.774708		35460606	10.1016/j.ajhg.2022.04.004	Jiang eet all Am J Hum Genet	BRAIN
PPA2	Q9H2U2	28883	TRANS	BIP_PGC3_noukb	DECODE_Specific	+,NA		0.96551	0.96551	DECODE	DECODE	1.43457	6576.09	SCZ_PGC3	PPA2	Transcriptome_Transcriptlvel	DLPFC	SMR	CMC+GTEX	SMR	-0.0110734	0.0414234	0.789222		35460606	10.1016/j.ajhg.2022.04.004	Jiang eet all Am J Hum Genet	BRAIN
PPA2	Q9H2U2	28883	TRANS	BIP_PGC3_noukb	DECODE_Specific	+,NA		0.96551	0.96551	DECODE	DECODE	1.43457	6576.09	SCZ_PGC3	PPA2	Transcriptome_Transcriptlvel	DLPFC	SMR	CMC+GTEX	SMR	-0.00376858	0.0158796	0.812407		35460606	10.1016/j.ajhg.2022.04.004	Jiang eet all Am J Hum Genet	BRAIN
PPA2	Q9H2U2	28883	TRANS	BIP_PGC3_noukb	DECODE_Specific	+,NA		0.96551	0.96551	DECODE	DECODE	1.43457	6576.09	SCZ_PGC3	PPA2	Transcriptome_Transcriptlvel	DLPFC	SMR	CMC+GTEX	SMR	-0.00541788	0.0228367	0.812467		35460606	10.1016/j.ajhg.2022.04.004	Jiang eet all Am J Hum Genet	BRAIN
PPA2	Q9H2U2	28883	TRANS	BIP_PGC3_noukb	DECODE_Specific	+,NA		0.96551	0.96551	DECODE	DECODE	1.43457	6576.09	SCZ_PGC3	PPA2	Transcriptome_Transcriptlvel	DLPFC	SMR	CMC+GTEX	SMR	-0.00593454	0.0250176	0.812491		35460606	10.1016/j.ajhg.2022.04.004	Jiang eet all Am J Hum Genet	BRAIN
PPA2	Q9H2U2	28883	TRANS	BIP_PGC3_noukb	DECODE_Specific	+,NA		0.96551	0.96551	DECODE	DECODE	1.43457	6576.09	SCZ_PGC3	PPA2	Transcriptome_Transcriptlvel	DLPFC	SMR	CMC+GTEX	SMR	0.00924739	0.0390255	0.81269		35460606	10.1016/j.ajhg.2022.04.004	Jiang eet all Am J Hum Genet	BRAIN
PPA2	Q9H2U2	28883	TRANS	BIP_PGC3_noukb	DECODE_Specific	+,NA		0.96551	0.96551	DECODE	DECODE	1.43457	6576.09	SCZ.Clozuk.2018	PPA2	Transcriptome	BRAIN	SMR	PsychENCODE	SMR	-0.00847045	0.0149864	0.572		30545856	10.1126/science.aat8127	Gandal et all science	BRAIN
PPA2	Q9H2U2	28883	TRANS	BIP_PGC3_noukb	DECODE_Specific	+,NA		0.96551	0.96551	DECODE	DECODE	1.43457	6576.09	BD.PGC.ruderferCell2018	PPA2	Transcriptome	BRAIN	SMR	PsychENCODE	SMR	-0.0286705	0.0231759	0.216056		30545856	10.1126/science.aat8127	Gandal et all science	BRAIN
PPA2	Q9H2U2	28883	TRANS	BIP_PGC3_noukb	DECODE_Specific	+,NA		0.96551	0.96551	DECODE	DECODE	1.43457	6576.09	Depression Howard et all	PPA2	Proteiome	BRAIN DPFC	SMR	ROS/MAP	SMR	0.0522899	0.0887321	0.555659		33846625	10.1038/s41593-021-00832-6	Wingo Nat Neurosci	BRAIN
PPA2	Q9H2U2	28883	TRANS	BIP_PGC3_noukb	DECODE_Specific	+,NA		0.96551	0.96551	DECODE	DECODE	1.43457	6576.09	SCZ	PPA2	Proteiome	BLOOD	SMR	eQTLGen	SMR	0.0388874	0.0588576	0.508803		37415601	10.3389/fgene.2023.1191264	Gedik et all Front Genet	BLOOD
PPA2	Q9H2U2	28883	TRANS	BIP_PGC3_noukb	DECODE_Specific	+,NA		0.96551	0.96551	DECODE	DECODE	1.43457	6576.09	MDD	PPA2	Proteiome	BRAIN	SMR	BrainMeta	SMR	-0.0188437	0.00919906	0.0405174		37415601	10.3389/fgene.2023.1191264	Gedik et all Front Genet	BRAIN
PPA2	Q9H2U2	28883	TRANS	BIP_PGC3_noukb	DECODE_Specific	+,NA		0.96551	0.96551	DECODE	DECODE	1.43457	6576.09	BIP	PPA2	Proteiome	BRAIN	SMR	BrainMeta	SMR	-0.0240143	0.0197382	0.223743		37415601	10.3389/fgene.2023.1191264	Gedik et all Front Genet	BRAIN
PPA2	Q9H2U2	28883	TRANS	BIP_PGC3_noukb	DECODE_Specific	+,NA		0.96551	0.96551	DECODE	DECODE	1.43457	6576.09	SCZ	PPA2	Proteiome	BRAIN	SMR	BrainMeta	SMR	-0.0336749	0.016515	0.0414452		37415601	10.3389/fgene.2023.1191264	Gedik et all Front Genet	BRAIN
PPA2	Q9H2U2	28883	TRANS	BIP_PGC3_noukb	DECODE_Specific	+,NA		0.96551	0.96551	DECODE	DECODE	1.43457	6576.09	MDD	PPA2	Proteiome	BLOOD	SMR	eQTLGen	SMR	-0.00105028	0.0304581	0.972492		37415601	10.3389/fgene.2023.1191264	Gedik et all Front Genet	BLOOD
PPA2	Q9H2U2	28883	TRANS	BIP_PGC3_noukb	DECODE_Specific	+,NA		0.96551	0.96551	DECODE	DECODE	1.43457	6576.09	BIP	PPA2	Proteiome	BLOOD	SMR	eQTLGen	SMR	0.0503918	0.0662302	0.446742		37415601	10.3389/fgene.2023.1191264	Gedik et all Front Genet	BLOOD
PPA2	Q9H2U2	28883	TRANS	BIP_PGC3_noukb	DECODE_Specific	+,NA		0.96551	0.96551	DECODE	DECODE	1.43457	6576.09	SCZ	PPA2	Proteiome	BLOOD	SMR	deCODE	SMR	-0.363154	0.104413	0.000505035		37415601	10.3389/fgene.2023.1191264	Gedik et all Front Genet	BLOOD
PPA2	Q9H2U2	28883	TRANS	BIP_PGC3_noukb	DECODE_Specific	+,NA		0.96551	0.96551	DECODE	DECODE	1.43457	6576.09	MDD	PPA2	Proteiome	BRAIN	SMR	Wingo et al., 2022, in 722 samples	SMR	0.00828808	0.0140468	0.555168		37415601	10.3389/fgene.2023.1191264	Gedik et all Front Genet	BRAIN
PPA2	Q9H2U2	28883	TRANS	BIP_PGC3_noukb	DECODE_Specific	+,NA		0.96551	0.96551	DECODE	DECODE	1.43457	6576.09	BIP	PPA2	Proteiome	BRAIN	SMR	Wingo et al., 2022, in 722 samples	SMR	0.033722	0.0306206	0.270772		37415601	10.3389/fgene.2023.1191264	Gedik et all Front Genet	BRAIN
PPA2	Q9H2U2	28883	TRANS	BIP_PGC3_noukb	DECODE_Specific	+,NA		0.96551	0.96551	DECODE	DECODE	1.43457	6576.09	SCZ	PPA2	Proteiome	BRAIN	SMR	Wingo et al., 2022, in 722 samples	SMR	0.0183601	0.0241292	0.446713		37415601	10.3389/fgene.2023.1191264	Gedik et all Front Genet	BRAIN
PPA2	Q9H2U2	28883	TRANS	BIP_PGC3_noukb	DECODE_Specific	+,NA		0.96551	0.96551	DECODE	DECODE	1.43457	6576.09	MDD	PPA2	Proteiome	BLOOD	SMR	deCODE	SMR	-0.0673624	0.0487335	0.166891		37415601	10.3389/fgene.2023.1191264	Gedik et all Front Genet	BLOOD
PPA2	Q9H2U2	28883	TRANS	BIP_PGC3_noukb	DECODE_Specific	+,NA		0.96551	0.96551	DECODE	DECODE	1.43457	6576.09	BIP	PPA2	Proteiome	BLOOD	SMR	deCODE	SMR	-0.121421	0.109608	0.267959		37415601	10.3389/fgene.2023.1191264	Gedik et all Front Genet	BLOOD
PPA2	Q9H2U2	28883	TRANS	BIP_PGC3_noukb	DECODE_Specific	+,NA		0.96551	0.96551	DECODE	DECODE	1.43457	6576.09	SCZ	PPA2	Transcriptome	BRAIN_DLPFC	TWAS	CMC	FUSION	-1.29861		0.194		31691811	10.1093/hmg/ddz253	Hall et al Hum Mol Genet	BRAIN
PPA2	Q9H2U2	28883	TRANS	BIP_PGC3_noukb	DECODE_Specific	+,NA		0.96551	0.96551	DECODE	DECODE	1.43457	6576.09	SCZ.Clozuk.2018	PPA2	Transcriptome	BRAIN	TWAS	PsychENCODE	FUSION	-1.41853		0.156		30545856	10.1126/science.aat8127	Gandal et all science	BRAIN
PPA2	Q9H2U2	28883	TRANS	BIP_PGC3_noukb	DECODE_Specific	+,NA		0.96551	0.96551	DECODE	DECODE	1.43457	6576.09	BD.PGC.ruderferCell2018	PPA2	Transcriptome	BRAIN	TWAS	PsychENCODE	FUSION	-2.08444		0.0371		30545856	10.1126/science.aat8127	Gandal et all science	BRAIN
PPA2	Q9H2U2	28883	TRANS	BIP_PGC3_noukb	DECODE_Specific	+,NA		0.96551	0.96551	DECODE	DECODE	1.43457	6576.09	SCZ_PGC2+CLOZUK	PPA2	Transcriptome	DLPFC	TWAS	Collado-Torres	FUSION	-3.01908		0.00254		31174959	10.1016/j.neuron.2019.05.013	ColladoTorres_neuron_twas etal. Neuron	BRAIN
PPA2	Q9H2U2	28883	TRANS	BIP_PGC3_noukb	DECODE_Specific	+,NA		0.96551	0.96551	DECODE	DECODE	1.43457	6576.09	SCZ_PGC2	PPA2	Transcriptome	DLPFC	TWAS	Collado-Torres	FUSION	-3.05476		0.00225		31174959	10.1016/j.neuron.2019.05.013	ColladoTorres_neuron_twas etal. Neuron	BRAIN
PPA2	Q9H2U2	28883	TRANS	BIP_PGC3_noukb	DECODE_Specific	+,NA		0.96551	0.96551	DECODE	DECODE	1.43457	6576.09	Depression Howard et all	PPA2	Proteiome	BRAIN DPFC	PWAS	ROS/MAP	FUSION	0.60196		0.547		33846625	10.1038/s41593-021-00832-6	Wingo Nat Neurosci	BRAIN
PPA2	Q9H2U2	28883	TRANS	BIP_PGC3_noukb	DECODE_Specific	+,NA		0.96551	0.96551	DECODE	DECODE	1.43457	6576.09	Depression Howard et all	PPA2	Transcriptome	BRAIN DPFC	TWAS	dPFC of 152 participants of European descent	FUSION	0.7717		0.4403		33846625	10.1038/s41593-021-00832-6	Wingo Nat Neurosci	BRAIN
PPA2	Q9H2U2	28883	TRANS	BIP_PGC3_noukb	DECODE_Specific	+,NA		0.96551	0.96551	DECODE	DECODE	1.43457	6576.09	Depression Howard et all	PPA2	Proteiome	BRAIN	PWAS	ROS/MAP	FUSION	-2.80933		0.00496		33846625	10.1038/s41593-021-00832-6	Wingo Nat Neurosci	BRAIN
PPA2	Q9H2U2	28883	TRANS	BIP_PGC3_noukb	DECODE_Specific	+,NA		0.96551	0.96551	DECODE	DECODE	1.43457	6576.09	cognitive function	PPA2	Transcriptome	CORTEX	COLOC	MetaBrain	coloc				2.73274e-15	36823318	10.1038/s41588-023-01300-6	Klein et all Nat Genet	BRAIN
PPA2	Q9H2U2	28883	TRANS	BIP_PGC3_noukb	DECODE_Specific	+,NA		0.96551	0.96551	DECODE	DECODE	1.43457	6576.09	Years of schooling	PPA2	Transcriptome	CORTEX	COLOC	MetaBrain	coloc				9.25949e-12	36823318	10.1038/s41588-023-01300-6	Klein et all Nat Genet	BRAIN
PPA2	Q9H2U2	28883	TRANS	BIP_PGC3_noukb	DECODE_Specific	+,NA		0.96551	0.96551	DECODE	DECODE	1.43457	6576.09	SCZ	PPA2	Transcriptome	Brain_Frontal_Cortex_BA9	TWAS	GteX	FUSION			0.0539		34416157	10.1016/j.ajhg.2021.07.011	Ayg√ºn N et al	Brain
PPA2	Q9H2U2	28883	TRANS	BIP_PGC3_noukb	DECODE_Specific	+,NA		0.96551	0.96551	DECODE	DECODE	1.43457	6576.09	Schizophrenia	PPA2	Transcriptome	brain caudate nucleus	TWAS	Gtex	Fusion			0.902259		36319771	10.1038/s41593-022-01182-7	Benjamin KJM	brain caudate nucleus
PPA2	Q9H2U2	28883	TRANS	Cognition_Meta	DECODE_Specific	-,NA		0.201852	0.201852	DECODE	DECODE	0.728184	1374.81	SCZ	PPA2	Proteome	PLASMA	MR	deCODE	TwoSampleMR	-0.325473	0.097723	0.000866704		37085628	10.1007/s00439-023-02562-0	Dang et al Human Genetics	BLOOD
PPA2	Q9H2U2	28883	TRANS	Cognition_Meta	DECODE_Specific	-,NA		0.201852	0.201852	DECODE	DECODE	0.728184	1374.81	BIP	PPA2	Proteome	PLASMA	MR	deCODE	TwoSampleMR	-0.121421	0.109108	0.265773		37085628	10.1007/s00439-023-02562-0	Dang et al Human Genetics	BLOOD
PPA2	Q9H2U2	28883	TRANS	Cognition_Meta	DECODE_Specific	-,NA		0.201852	0.201852	DECODE	DECODE	0.728184	1374.81	MDD	PPA2	Proteome	PLASMA	MR	deCODE	TwoSampleMR	-0.0803043	0.0404071	0.04688		37085628	10.1007/s00439-023-02562-0	Dang et al Human Genetics	BLOOD
PPA2	Q9H2U2	28883	TRANS	Cognition_Meta	DECODE_Specific	-,NA		0.201852	0.201852	DECODE	DECODE	0.728184	1374.81	SCZ_PGC3	PPA2	Transcriptome	DLPFC	MR	CMC+GTEX	MendelianRandomization			0		35460606	10.1016/j.ajhg.2022.04.004	Jiang eet all Am J Hum Genet	BRAIN
PPA2	Q9H2U2	28883	TRANS	Cognition_Meta	DECODE_Specific	-,NA		0.201852	0.201852	DECODE	DECODE	0.728184	1374.81	SCZ_PGC3	PPA2	Transcriptome	DLPFC	MR	CMC+GTEX	MendelianRandomization			0		35460606	10.1016/j.ajhg.2022.04.004	Jiang eet all Am J Hum Genet	BRAIN
PPA2	Q9H2U2	28883	TRANS	Cognition_Meta	DECODE_Specific	-,NA		0.201852	0.201852	DECODE	DECODE	0.728184	1374.81	SCZ_PGC3	PPA2	Transcriptome	DLPFC	MR	CMC+GTEX	MendelianRandomization			0.256953		35460606	10.1016/j.ajhg.2022.04.004	Jiang eet all Am J Hum Genet	BRAIN
PPA2	Q9H2U2	28883	TRANS	Cognition_Meta	DECODE_Specific	-,NA		0.201852	0.201852	DECODE	DECODE	0.728184	1374.81	SCZ_PGC3	PPA2	Transcriptome	DLPFC	MR	CMC+GTEX	EMIC			0.000586321		35460606	10.1016/j.ajhg.2022.04.004	Jiang eet all Am J Hum Genet	BRAIN
PPA2	Q9H2U2	28883	TRANS	Cognition_Meta	DECODE_Specific	-,NA		0.201852	0.201852	DECODE	DECODE	0.728184	1374.81	BIP_2019_Stahl_etall	PPA2	Transcriptome	DLPFC	MR	CMC+GTEX	MendelianRandomization			2.25208e-137		35460606	10.1016/j.ajhg.2022.04.004	Jiang eet all Am J Hum Genet	BRAIN
PPA2	Q9H2U2	28883	TRANS	Cognition_Meta	DECODE_Specific	-,NA		0.201852	0.201852	DECODE	DECODE	0.728184	1374.81	BIP_2019_Stahl_etall	PPA2	Transcriptome	DLPFC	MR	CMC+GTEX	MendelianRandomization			1.31741e-134		35460606	10.1016/j.ajhg.2022.04.004	Jiang eet all Am J Hum Genet	BRAIN
PPA2	Q9H2U2	28883	TRANS	Cognition_Meta	DECODE_Specific	-,NA		0.201852	0.201852	DECODE	DECODE	0.728184	1374.81	BIP_2019_Stahl_etall	PPA2	Transcriptome	DLPFC	MR	CMC+GTEX	MendelianRandomization			0.240274		35460606	10.1016/j.ajhg.2022.04.004	Jiang eet all Am J Hum Genet	BRAIN
PPA2	Q9H2U2	28883	TRANS	Cognition_Meta	DECODE_Specific	-,NA		0.201852	0.201852	DECODE	DECODE	0.728184	1374.81	BIP_2019_Stahl_etall	PPA2	Transcriptome	DLPFC	MR	CMC+GTEX	EMIC			0.0140739		35460606	10.1016/j.ajhg.2022.04.004	Jiang eet all Am J Hum Genet	BRAIN
PPA2	Q9H2U2	28883	TRANS	Cognition_Meta	DECODE_Specific	-,NA		0.201852	0.201852	DECODE	DECODE	0.728184	1374.81	Deepression_Wray_tall	PPA2	Proteiome	BRAIN DLPFC	MR	ROS/MAP	TwoSampleMR	0.05	0.09	0.554		35296807	10.1038/s41380-022-01507-9	Deng et all Mol Psychiatry	BRAIN
PPA2	Q9H2U2	28883	TRANS	Cognition_Meta	DECODE_Specific	-,NA		0.201852	0.201852	DECODE	DECODE	0.728184	1374.81	Deepression_Wray_tall	PPA2	Transcriptome	BRAIN DLPFC	MR	PsychENCODE	TwoSampleMR	-0.02	0.02	0.286		35296807	10.1038/s41380-022-01507-9	Deng et all Mol Psychiatry	BRAIN
PPA2	Q9H2U2	28883	TRANS	Cognition_Meta	DECODE_Specific	-,NA		0.201852	0.201852	DECODE	DECODE	0.728184	1374.81	Deepression_Wray_tall	PPA2	Transcriptome	BLOOD	MR	GTEx	TwoSampleMR	0.07	0.02	0.00547		35296807	10.1038/s41380-022-01507-9	Deng et all Mol Psychiatry	BLOOD
PPA2	Q9H2U2	28883	TRANS	Cognition_Meta	DECODE_Specific	-,NA		0.201852	0.201852	DECODE	DECODE	0.728184	1374.81	cognitive function	PPA2	Proteiome	CORTEX	MR	MetaBrain	TwoSampleMR	-0.0297217	0.00659602	6.60587e-06		36823318	10.1038/s41588-023-01300-6	Klein et all Nat Genet	BRAIN
PPA2	Q9H2U2	28883	TRANS	Cognition_Meta	DECODE_Specific	-,NA		0.201852	0.201852	DECODE	DECODE	0.728184	1374.81	Years of schooling	PPA2	Proteiome	CORTEX	MR	MetaBrain	TwoSampleMR	-0.0190288	0.00408434	3.17812e-06		36823318	10.1038/s41588-023-01300-6	Klein et all Nat Genet	BRAIN
PPA2	Q9H2U2	28883	TRANS	Cognition_Meta	DECODE_Specific	-,NA		0.201852	0.201852	DECODE	DECODE	0.728184	1374.81	SCZ_PGC3	PPA2	Transcriptome	DLPFC	SMR	CMC+GTEX	SMR	-0.0900023	0.0305155	0.00318396		35460606	10.1016/j.ajhg.2022.04.004	Jiang eet all Am J Hum Genet	BRAIN
PPA2	Q9H2U2	28883	TRANS	Cognition_Meta	DECODE_Specific	-,NA		0.201852	0.201852	DECODE	DECODE	0.728184	1374.81	SCZ_PGC3	PPA2	Transcriptome_Transcriptlvel	DLPFC	SMR	CMC+GTEX	SMR	0.0841992	0.0384875	0.0286912		35460606	10.1016/j.ajhg.2022.04.004	Jiang eet all Am J Hum Genet	BRAIN
PPA2	Q9H2U2	28883	TRANS	Cognition_Meta	DECODE_Specific	-,NA		0.201852	0.201852	DECODE	DECODE	0.728184	1374.81	SCZ_PGC3	PPA2	Transcriptome_Transcriptlvel	DLPFC	SMR	CMC+GTEX	SMR	-0.0456815	0.023766	0.0545885		35460606	10.1016/j.ajhg.2022.04.004	Jiang eet all Am J Hum Genet	BRAIN
PPA2	Q9H2U2	28883	TRANS	Cognition_Meta	DECODE_Specific	-,NA		0.201852	0.201852	DECODE	DECODE	0.728184	1374.81	SCZ_PGC3	PPA2	Transcriptome_Transcriptlvel	DLPFC	SMR	CMC+GTEX	SMR	-0.0196102	0.0105445	0.0629199		35460606	10.1016/j.ajhg.2022.04.004	Jiang eet all Am J Hum Genet	BRAIN
PPA2	Q9H2U2	28883	TRANS	Cognition_Meta	DECODE_Specific	-,NA		0.201852	0.201852	DECODE	DECODE	0.728184	1374.81	SCZ_PGC3	PPA2	Transcriptome_Transcriptlvel	DLPFC	SMR	CMC+GTEX	SMR	-0.0383908	0.0206464	0.0629639		35460606	10.1016/j.ajhg.2022.04.004	Jiang eet all Am J Hum Genet	BRAIN
PPA2	Q9H2U2	28883	TRANS	Cognition_Meta	DECODE_Specific	-,NA		0.201852	0.201852	DECODE	DECODE	0.728184	1374.81	SCZ_PGC3	PPA2	Transcriptome_Transcriptlvel	DLPFC	SMR	CMC+GTEX	SMR	0.0222687	0.0124801	0.0743682		35460606	10.1016/j.ajhg.2022.04.004	Jiang eet all Am J Hum Genet	BRAIN
PPA2	Q9H2U2	28883	TRANS	Cognition_Meta	DECODE_Specific	-,NA		0.201852	0.201852	DECODE	DECODE	0.728184	1374.81	SCZ_PGC3	PPA2	Transcriptome_Transcriptlvel	DLPFC	SMR	CMC+GTEX	SMR	-0.0594306	0.033452	0.075635		35460606	10.1016/j.ajhg.2022.04.004	Jiang eet all Am J Hum Genet	BRAIN
PPA2	Q9H2U2	28883	TRANS	Cognition_Meta	DECODE_Specific	-,NA		0.201852	0.201852	DECODE	DECODE	0.728184	1374.81	SCZ_PGC3	PPA2	Transcriptome_Transcriptlvel	DLPFC	SMR	CMC+GTEX	SMR	-0.0449742	0.0258512	0.0819059		35460606	10.1016/j.ajhg.2022.04.004	Jiang eet all Am J Hum Genet	BRAIN
PPA2	Q9H2U2	28883	TRANS	Cognition_Meta	DECODE_Specific	-,NA		0.201852	0.201852	DECODE	DECODE	0.728184	1374.81	SCZ_PGC3	PPA2	Transcriptome_Transcriptlvel	DLPFC	SMR	CMC+GTEX	SMR	-0.0284352	0.0173069	0.100383		35460606	10.1016/j.ajhg.2022.04.004	Jiang eet all Am J Hum Genet	BRAIN
PPA2	Q9H2U2	28883	TRANS	Cognition_Meta	DECODE_Specific	-,NA		0.201852	0.201852	DECODE	DECODE	0.728184	1374.81	SCZ_PGC3	PPA2	Transcriptome_Transcriptlvel	DLPFC	SMR	CMC+GTEX	SMR	-0.0513636	0.0369228	0.164192		35460606	10.1016/j.ajhg.2022.04.004	Jiang eet all Am J Hum Genet	BRAIN
PPA2	Q9H2U2	28883	TRANS	Cognition_Meta	DECODE_Specific	-,NA		0.201852	0.201852	DECODE	DECODE	0.728184	1374.81	SCZ_PGC3	PPA2	Transcriptome_Transcriptlvel	DLPFC	SMR	CMC+GTEX	SMR	-0.0100062	0.0349595	0.774708		35460606	10.1016/j.ajhg.2022.04.004	Jiang eet all Am J Hum Genet	BRAIN
PPA2	Q9H2U2	28883	TRANS	Cognition_Meta	DECODE_Specific	-,NA		0.201852	0.201852	DECODE	DECODE	0.728184	1374.81	SCZ_PGC3	PPA2	Transcriptome_Transcriptlvel	DLPFC	SMR	CMC+GTEX	SMR	-0.0110734	0.0414234	0.789222		35460606	10.1016/j.ajhg.2022.04.004	Jiang eet all Am J Hum Genet	BRAIN
PPA2	Q9H2U2	28883	TRANS	Cognition_Meta	DECODE_Specific	-,NA		0.201852	0.201852	DECODE	DECODE	0.728184	1374.81	SCZ_PGC3	PPA2	Transcriptome_Transcriptlvel	DLPFC	SMR	CMC+GTEX	SMR	-0.00376858	0.0158796	0.812407		35460606	10.1016/j.ajhg.2022.04.004	Jiang eet all Am J Hum Genet	BRAIN
PPA2	Q9H2U2	28883	TRANS	Cognition_Meta	DECODE_Specific	-,NA		0.201852	0.201852	DECODE	DECODE	0.728184	1374.81	SCZ_PGC3	PPA2	Transcriptome_Transcriptlvel	DLPFC	SMR	CMC+GTEX	SMR	-0.00541788	0.0228367	0.812467		35460606	10.1016/j.ajhg.2022.04.004	Jiang eet all Am J Hum Genet	BRAIN
PPA2	Q9H2U2	28883	TRANS	Cognition_Meta	DECODE_Specific	-,NA		0.201852	0.201852	DECODE	DECODE	0.728184	1374.81	SCZ_PGC3	PPA2	Transcriptome_Transcriptlvel	DLPFC	SMR	CMC+GTEX	SMR	-0.00593454	0.0250176	0.812491		35460606	10.1016/j.ajhg.2022.04.004	Jiang eet all Am J Hum Genet	BRAIN
PPA2	Q9H2U2	28883	TRANS	Cognition_Meta	DECODE_Specific	-,NA		0.201852	0.201852	DECODE	DECODE	0.728184	1374.81	SCZ_PGC3	PPA2	Transcriptome_Transcriptlvel	DLPFC	SMR	CMC+GTEX	SMR	0.00924739	0.0390255	0.81269		35460606	10.1016/j.ajhg.2022.04.004	Jiang eet all Am J Hum Genet	BRAIN
PPA2	Q9H2U2	28883	TRANS	Cognition_Meta	DECODE_Specific	-,NA		0.201852	0.201852	DECODE	DECODE	0.728184	1374.81	SCZ.Clozuk.2018	PPA2	Transcriptome	BRAIN	SMR	PsychENCODE	SMR	-0.00847045	0.0149864	0.572		30545856	10.1126/science.aat8127	Gandal et all science	BRAIN
PPA2	Q9H2U2	28883	TRANS	Cognition_Meta	DECODE_Specific	-,NA		0.201852	0.201852	DECODE	DECODE	0.728184	1374.81	BD.PGC.ruderferCell2018	PPA2	Transcriptome	BRAIN	SMR	PsychENCODE	SMR	-0.0286705	0.0231759	0.216056		30545856	10.1126/science.aat8127	Gandal et all science	BRAIN
PPA2	Q9H2U2	28883	TRANS	Cognition_Meta	DECODE_Specific	-,NA		0.201852	0.201852	DECODE	DECODE	0.728184	1374.81	Depression Howard et all	PPA2	Proteiome	BRAIN DPFC	SMR	ROS/MAP	SMR	0.0522899	0.0887321	0.555659		33846625	10.1038/s41593-021-00832-6	Wingo Nat Neurosci	BRAIN
PPA2	Q9H2U2	28883	TRANS	Cognition_Meta	DECODE_Specific	-,NA		0.201852	0.201852	DECODE	DECODE	0.728184	1374.81	SCZ	PPA2	Proteiome	BLOOD	SMR	eQTLGen	SMR	0.0388874	0.0588576	0.508803		37415601	10.3389/fgene.2023.1191264	Gedik et all Front Genet	BLOOD
PPA2	Q9H2U2	28883	TRANS	Cognition_Meta	DECODE_Specific	-,NA		0.201852	0.201852	DECODE	DECODE	0.728184	1374.81	MDD	PPA2	Proteiome	BRAIN	SMR	BrainMeta	SMR	-0.0188437	0.00919906	0.0405174		37415601	10.3389/fgene.2023.1191264	Gedik et all Front Genet	BRAIN
PPA2	Q9H2U2	28883	TRANS	Cognition_Meta	DECODE_Specific	-,NA		0.201852	0.201852	DECODE	DECODE	0.728184	1374.81	BIP	PPA2	Proteiome	BRAIN	SMR	BrainMeta	SMR	-0.0240143	0.0197382	0.223743		37415601	10.3389/fgene.2023.1191264	Gedik et all Front Genet	BRAIN
PPA2	Q9H2U2	28883	TRANS	Cognition_Meta	DECODE_Specific	-,NA		0.201852	0.201852	DECODE	DECODE	0.728184	1374.81	SCZ	PPA2	Proteiome	BRAIN	SMR	BrainMeta	SMR	-0.0336749	0.016515	0.0414452		37415601	10.3389/fgene.2023.1191264	Gedik et all Front Genet	BRAIN
PPA2	Q9H2U2	28883	TRANS	Cognition_Meta	DECODE_Specific	-,NA		0.201852	0.201852	DECODE	DECODE	0.728184	1374.81	MDD	PPA2	Proteiome	BLOOD	SMR	eQTLGen	SMR	-0.00105028	0.0304581	0.972492		37415601	10.3389/fgene.2023.1191264	Gedik et all Front Genet	BLOOD
PPA2	Q9H2U2	28883	TRANS	Cognition_Meta	DECODE_Specific	-,NA		0.201852	0.201852	DECODE	DECODE	0.728184	1374.81	BIP	PPA2	Proteiome	BLOOD	SMR	eQTLGen	SMR	0.0503918	0.0662302	0.446742		37415601	10.3389/fgene.2023.1191264	Gedik et all Front Genet	BLOOD
PPA2	Q9H2U2	28883	TRANS	Cognition_Meta	DECODE_Specific	-,NA		0.201852	0.201852	DECODE	DECODE	0.728184	1374.81	SCZ	PPA2	Proteiome	BLOOD	SMR	deCODE	SMR	-0.363154	0.104413	0.000505035		37415601	10.3389/fgene.2023.1191264	Gedik et all Front Genet	BLOOD
PPA2	Q9H2U2	28883	TRANS	Cognition_Meta	DECODE_Specific	-,NA		0.201852	0.201852	DECODE	DECODE	0.728184	1374.81	MDD	PPA2	Proteiome	BRAIN	SMR	Wingo et al., 2022, in 722 samples	SMR	0.00828808	0.0140468	0.555168		37415601	10.3389/fgene.2023.1191264	Gedik et all Front Genet	BRAIN
PPA2	Q9H2U2	28883	TRANS	Cognition_Meta	DECODE_Specific	-,NA		0.201852	0.201852	DECODE	DECODE	0.728184	1374.81	BIP	PPA2	Proteiome	BRAIN	SMR	Wingo et al., 2022, in 722 samples	SMR	0.033722	0.0306206	0.270772		37415601	10.3389/fgene.2023.1191264	Gedik et all Front Genet	BRAIN
PPA2	Q9H2U2	28883	TRANS	Cognition_Meta	DECODE_Specific	-,NA		0.201852	0.201852	DECODE	DECODE	0.728184	1374.81	SCZ	PPA2	Proteiome	BRAIN	SMR	Wingo et al., 2022, in 722 samples	SMR	0.0183601	0.0241292	0.446713		37415601	10.3389/fgene.2023.1191264	Gedik et all Front Genet	BRAIN
PPA2	Q9H2U2	28883	TRANS	Cognition_Meta	DECODE_Specific	-,NA		0.201852	0.201852	DECODE	DECODE	0.728184	1374.81	MDD	PPA2	Proteiome	BLOOD	SMR	deCODE	SMR	-0.0673624	0.0487335	0.166891		37415601	10.3389/fgene.2023.1191264	Gedik et all Front Genet	BLOOD
PPA2	Q9H2U2	28883	TRANS	Cognition_Meta	DECODE_Specific	-,NA		0.201852	0.201852	DECODE	DECODE	0.728184	1374.81	BIP	PPA2	Proteiome	BLOOD	SMR	deCODE	SMR	-0.121421	0.109608	0.267959		37415601	10.3389/fgene.2023.1191264	Gedik et all Front Genet	BLOOD
PPA2	Q9H2U2	28883	TRANS	Cognition_Meta	DECODE_Specific	-,NA		0.201852	0.201852	DECODE	DECODE	0.728184	1374.81	SCZ	PPA2	Transcriptome	BRAIN_DLPFC	TWAS	CMC	FUSION	-1.29861		0.194		31691811	10.1093/hmg/ddz253	Hall et al Hum Mol Genet	BRAIN
PPA2	Q9H2U2	28883	TRANS	Cognition_Meta	DECODE_Specific	-,NA		0.201852	0.201852	DECODE	DECODE	0.728184	1374.81	SCZ.Clozuk.2018	PPA2	Transcriptome	BRAIN	TWAS	PsychENCODE	FUSION	-1.41853		0.156		30545856	10.1126/science.aat8127	Gandal et all science	BRAIN
PPA2	Q9H2U2	28883	TRANS	Cognition_Meta	DECODE_Specific	-,NA		0.201852	0.201852	DECODE	DECODE	0.728184	1374.81	BD.PGC.ruderferCell2018	PPA2	Transcriptome	BRAIN	TWAS	PsychENCODE	FUSION	-2.08444		0.0371		30545856	10.1126/science.aat8127	Gandal et all science	BRAIN
PPA2	Q9H2U2	28883	TRANS	Cognition_Meta	DECODE_Specific	-,NA		0.201852	0.201852	DECODE	DECODE	0.728184	1374.81	SCZ_PGC2+CLOZUK	PPA2	Transcriptome	DLPFC	TWAS	Collado-Torres	FUSION	-3.01908		0.00254		31174959	10.1016/j.neuron.2019.05.013	ColladoTorres_neuron_twas etal. Neuron	BRAIN
PPA2	Q9H2U2	28883	TRANS	Cognition_Meta	DECODE_Specific	-,NA		0.201852	0.201852	DECODE	DECODE	0.728184	1374.81	SCZ_PGC2	PPA2	Transcriptome	DLPFC	TWAS	Collado-Torres	FUSION	-3.05476		0.00225		31174959	10.1016/j.neuron.2019.05.013	ColladoTorres_neuron_twas etal. Neuron	BRAIN
PPA2	Q9H2U2	28883	TRANS	Cognition_Meta	DECODE_Specific	-,NA		0.201852	0.201852	DECODE	DECODE	0.728184	1374.81	Depression Howard et all	PPA2	Proteiome	BRAIN DPFC	PWAS	ROS/MAP	FUSION	0.60196		0.547		33846625	10.1038/s41593-021-00832-6	Wingo Nat Neurosci	BRAIN
PPA2	Q9H2U2	28883	TRANS	Cognition_Meta	DECODE_Specific	-,NA		0.201852	0.201852	DECODE	DECODE	0.728184	1374.81	Depression Howard et all	PPA2	Transcriptome	BRAIN DPFC	TWAS	dPFC of 152 participants of European descent	FUSION	0.7717		0.4403		33846625	10.1038/s41593-021-00832-6	Wingo Nat Neurosci	BRAIN
PPA2	Q9H2U2	28883	TRANS	Cognition_Meta	DECODE_Specific	-,NA		0.201852	0.201852	DECODE	DECODE	0.728184	1374.81	Depression Howard et all	PPA2	Proteiome	BRAIN	PWAS	ROS/MAP	FUSION	-2.80933		0.00496		33846625	10.1038/s41593-021-00832-6	Wingo Nat Neurosci	BRAIN
PPA2	Q9H2U2	28883	TRANS	Cognition_Meta	DECODE_Specific	-,NA		0.201852	0.201852	DECODE	DECODE	0.728184	1374.81	cognitive function	PPA2	Transcriptome	CORTEX	COLOC	MetaBrain	coloc				2.73274e-15	36823318	10.1038/s41588-023-01300-6	Klein et all Nat Genet	BRAIN
PPA2	Q9H2U2	28883	TRANS	Cognition_Meta	DECODE_Specific	-,NA		0.201852	0.201852	DECODE	DECODE	0.728184	1374.81	Years of schooling	PPA2	Transcriptome	CORTEX	COLOC	MetaBrain	coloc				9.25949e-12	36823318	10.1038/s41588-023-01300-6	Klein et all Nat Genet	BRAIN
PPA2	Q9H2U2	28883	TRANS	Cognition_Meta	DECODE_Specific	-,NA		0.201852	0.201852	DECODE	DECODE	0.728184	1374.81	SCZ	PPA2	Transcriptome	Brain_Frontal_Cortex_BA9	TWAS	GteX	FUSION			0.0539		34416157	10.1016/j.ajhg.2021.07.011	Ayg√ºn N et al	Brain
PPA2	Q9H2U2	28883	TRANS	Cognition_Meta	DECODE_Specific	-,NA		0.201852	0.201852	DECODE	DECODE	0.728184	1374.81	Schizophrenia	PPA2	Transcriptome	brain caudate nucleus	TWAS	Gtex	Fusion			0.902259		36319771	10.1038/s41593-022-01182-7	Benjamin KJM	brain caudate nucleus
PPA2	Q9H2U2	28883	TRANS	Depression_iPSYCH_2023	DECODE_Specific	+,NA		0.0987633	0.0987633	DECODE	DECODE	1.08672	672.677	SCZ	PPA2	Proteome	PLASMA	MR	deCODE	TwoSampleMR	-0.325473	0.097723	0.000866704		37085628	10.1007/s00439-023-02562-0	Dang et al Human Genetics	BLOOD
PPA2	Q9H2U2	28883	TRANS	Depression_iPSYCH_2023	DECODE_Specific	+,NA		0.0987633	0.0987633	DECODE	DECODE	1.08672	672.677	BIP	PPA2	Proteome	PLASMA	MR	deCODE	TwoSampleMR	-0.121421	0.109108	0.265773		37085628	10.1007/s00439-023-02562-0	Dang et al Human Genetics	BLOOD
PPA2	Q9H2U2	28883	TRANS	Depression_iPSYCH_2023	DECODE_Specific	+,NA		0.0987633	0.0987633	DECODE	DECODE	1.08672	672.677	MDD	PPA2	Proteome	PLASMA	MR	deCODE	TwoSampleMR	-0.0803043	0.0404071	0.04688		37085628	10.1007/s00439-023-02562-0	Dang et al Human Genetics	BLOOD
PPA2	Q9H2U2	28883	TRANS	Depression_iPSYCH_2023	DECODE_Specific	+,NA		0.0987633	0.0987633	DECODE	DECODE	1.08672	672.677	SCZ_PGC3	PPA2	Transcriptome	DLPFC	MR	CMC+GTEX	MendelianRandomization			0		35460606	10.1016/j.ajhg.2022.04.004	Jiang eet all Am J Hum Genet	BRAIN
PPA2	Q9H2U2	28883	TRANS	Depression_iPSYCH_2023	DECODE_Specific	+,NA		0.0987633	0.0987633	DECODE	DECODE	1.08672	672.677	SCZ_PGC3	PPA2	Transcriptome	DLPFC	MR	CMC+GTEX	MendelianRandomization			0		35460606	10.1016/j.ajhg.2022.04.004	Jiang eet all Am J Hum Genet	BRAIN
PPA2	Q9H2U2	28883	TRANS	Depression_iPSYCH_2023	DECODE_Specific	+,NA		0.0987633	0.0987633	DECODE	DECODE	1.08672	672.677	SCZ_PGC3	PPA2	Transcriptome	DLPFC	MR	CMC+GTEX	MendelianRandomization			0.256953		35460606	10.1016/j.ajhg.2022.04.004	Jiang eet all Am J Hum Genet	BRAIN
PPA2	Q9H2U2	28883	TRANS	Depression_iPSYCH_2023	DECODE_Specific	+,NA		0.0987633	0.0987633	DECODE	DECODE	1.08672	672.677	SCZ_PGC3	PPA2	Transcriptome	DLPFC	MR	CMC+GTEX	EMIC			0.000586321		35460606	10.1016/j.ajhg.2022.04.004	Jiang eet all Am J Hum Genet	BRAIN
PPA2	Q9H2U2	28883	TRANS	Depression_iPSYCH_2023	DECODE_Specific	+,NA		0.0987633	0.0987633	DECODE	DECODE	1.08672	672.677	BIP_2019_Stahl_etall	PPA2	Transcriptome	DLPFC	MR	CMC+GTEX	MendelianRandomization			2.25208e-137		35460606	10.1016/j.ajhg.2022.04.004	Jiang eet all Am J Hum Genet	BRAIN
PPA2	Q9H2U2	28883	TRANS	Depression_iPSYCH_2023	DECODE_Specific	+,NA		0.0987633	0.0987633	DECODE	DECODE	1.08672	672.677	BIP_2019_Stahl_etall	PPA2	Transcriptome	DLPFC	MR	CMC+GTEX	MendelianRandomization			1.31741e-134		35460606	10.1016/j.ajhg.2022.04.004	Jiang eet all Am J Hum Genet	BRAIN
PPA2	Q9H2U2	28883	TRANS	Depression_iPSYCH_2023	DECODE_Specific	+,NA		0.0987633	0.0987633	DECODE	DECODE	1.08672	672.677	BIP_2019_Stahl_etall	PPA2	Transcriptome	DLPFC	MR	CMC+GTEX	MendelianRandomization			0.240274		35460606	10.1016/j.ajhg.2022.04.004	Jiang eet all Am J Hum Genet	BRAIN
PPA2	Q9H2U2	28883	TRANS	Depression_iPSYCH_2023	DECODE_Specific	+,NA		0.0987633	0.0987633	DECODE	DECODE	1.08672	672.677	BIP_2019_Stahl_etall	PPA2	Transcriptome	DLPFC	MR	CMC+GTEX	EMIC			0.0140739		35460606	10.1016/j.ajhg.2022.04.004	Jiang eet all Am J Hum Genet	BRAIN
PPA2	Q9H2U2	28883	TRANS	Depression_iPSYCH_2023	DECODE_Specific	+,NA		0.0987633	0.0987633	DECODE	DECODE	1.08672	672.677	Deepression_Wray_tall	PPA2	Proteiome	BRAIN DLPFC	MR	ROS/MAP	TwoSampleMR	0.05	0.09	0.554		35296807	10.1038/s41380-022-01507-9	Deng et all Mol Psychiatry	BRAIN
PPA2	Q9H2U2	28883	TRANS	Depression_iPSYCH_2023	DECODE_Specific	+,NA		0.0987633	0.0987633	DECODE	DECODE	1.08672	672.677	Deepression_Wray_tall	PPA2	Transcriptome	BRAIN DLPFC	MR	PsychENCODE	TwoSampleMR	-0.02	0.02	0.286		35296807	10.1038/s41380-022-01507-9	Deng et all Mol Psychiatry	BRAIN
PPA2	Q9H2U2	28883	TRANS	Depression_iPSYCH_2023	DECODE_Specific	+,NA		0.0987633	0.0987633	DECODE	DECODE	1.08672	672.677	Deepression_Wray_tall	PPA2	Transcriptome	BLOOD	MR	GTEx	TwoSampleMR	0.07	0.02	0.00547		35296807	10.1038/s41380-022-01507-9	Deng et all Mol Psychiatry	BLOOD
PPA2	Q9H2U2	28883	TRANS	Depression_iPSYCH_2023	DECODE_Specific	+,NA		0.0987633	0.0987633	DECODE	DECODE	1.08672	672.677	cognitive function	PPA2	Proteiome	CORTEX	MR	MetaBrain	TwoSampleMR	-0.0297217	0.00659602	6.60587e-06		36823318	10.1038/s41588-023-01300-6	Klein et all Nat Genet	BRAIN
PPA2	Q9H2U2	28883	TRANS	Depression_iPSYCH_2023	DECODE_Specific	+,NA		0.0987633	0.0987633	DECODE	DECODE	1.08672	672.677	Years of schooling	PPA2	Proteiome	CORTEX	MR	MetaBrain	TwoSampleMR	-0.0190288	0.00408434	3.17812e-06		36823318	10.1038/s41588-023-01300-6	Klein et all Nat Genet	BRAIN
PPA2	Q9H2U2	28883	TRANS	Depression_iPSYCH_2023	DECODE_Specific	+,NA		0.0987633	0.0987633	DECODE	DECODE	1.08672	672.677	SCZ_PGC3	PPA2	Transcriptome	DLPFC	SMR	CMC+GTEX	SMR	-0.0900023	0.0305155	0.00318396		35460606	10.1016/j.ajhg.2022.04.004	Jiang eet all Am J Hum Genet	BRAIN
PPA2	Q9H2U2	28883	TRANS	Depression_iPSYCH_2023	DECODE_Specific	+,NA		0.0987633	0.0987633	DECODE	DECODE	1.08672	672.677	SCZ_PGC3	PPA2	Transcriptome_Transcriptlvel	DLPFC	SMR	CMC+GTEX	SMR	0.0841992	0.0384875	0.0286912		35460606	10.1016/j.ajhg.2022.04.004	Jiang eet all Am J Hum Genet	BRAIN
PPA2	Q9H2U2	28883	TRANS	Depression_iPSYCH_2023	DECODE_Specific	+,NA		0.0987633	0.0987633	DECODE	DECODE	1.08672	672.677	SCZ_PGC3	PPA2	Transcriptome_Transcriptlvel	DLPFC	SMR	CMC+GTEX	SMR	-0.0456815	0.023766	0.0545885		35460606	10.1016/j.ajhg.2022.04.004	Jiang eet all Am J Hum Genet	BRAIN
PPA2	Q9H2U2	28883	TRANS	Depression_iPSYCH_2023	DECODE_Specific	+,NA		0.0987633	0.0987633	DECODE	DECODE	1.08672	672.677	SCZ_PGC3	PPA2	Transcriptome_Transcriptlvel	DLPFC	SMR	CMC+GTEX	SMR	-0.0196102	0.0105445	0.0629199		35460606	10.1016/j.ajhg.2022.04.004	Jiang eet all Am J Hum Genet	BRAIN
PPA2	Q9H2U2	28883	TRANS	Depression_iPSYCH_2023	DECODE_Specific	+,NA		0.0987633	0.0987633	DECODE	DECODE	1.08672	672.677	SCZ_PGC3	PPA2	Transcriptome_Transcriptlvel	DLPFC	SMR	CMC+GTEX	SMR	-0.0383908	0.0206464	0.0629639		35460606	10.1016/j.ajhg.2022.04.004	Jiang eet all Am J Hum Genet	BRAIN
PPA2	Q9H2U2	28883	TRANS	Depression_iPSYCH_2023	DECODE_Specific	+,NA		0.0987633	0.0987633	DECODE	DECODE	1.08672	672.677	SCZ_PGC3	PPA2	Transcriptome_Transcriptlvel	DLPFC	SMR	CMC+GTEX	SMR	0.0222687	0.0124801	0.0743682		35460606	10.1016/j.ajhg.2022.04.004	Jiang eet all Am J Hum Genet	BRAIN
PPA2	Q9H2U2	28883	TRANS	Depression_iPSYCH_2023	DECODE_Specific	+,NA		0.0987633	0.0987633	DECODE	DECODE	1.08672	672.677	SCZ_PGC3	PPA2	Transcriptome_Transcriptlvel	DLPFC	SMR	CMC+GTEX	SMR	-0.0594306	0.033452	0.075635		35460606	10.1016/j.ajhg.2022.04.004	Jiang eet all Am J Hum Genet	BRAIN
PPA2	Q9H2U2	28883	TRANS	Depression_iPSYCH_2023	DECODE_Specific	+,NA		0.0987633	0.0987633	DECODE	DECODE	1.08672	672.677	SCZ_PGC3	PPA2	Transcriptome_Transcriptlvel	DLPFC	SMR	CMC+GTEX	SMR	-0.0449742	0.0258512	0.0819059		35460606	10.1016/j.ajhg.2022.04.004	Jiang eet all Am J Hum Genet	BRAIN
PPA2	Q9H2U2	28883	TRANS	Depression_iPSYCH_2023	DECODE_Specific	+,NA		0.0987633	0.0987633	DECODE	DECODE	1.08672	672.677	SCZ_PGC3	PPA2	Transcriptome_Transcriptlvel	DLPFC	SMR	CMC+GTEX	SMR	-0.0284352	0.0173069	0.100383		35460606	10.1016/j.ajhg.2022.04.004	Jiang eet all Am J Hum Genet	BRAIN
PPA2	Q9H2U2	28883	TRANS	Depression_iPSYCH_2023	DECODE_Specific	+,NA		0.0987633	0.0987633	DECODE	DECODE	1.08672	672.677	SCZ_PGC3	PPA2	Transcriptome_Transcriptlvel	DLPFC	SMR	CMC+GTEX	SMR	-0.0513636	0.0369228	0.164192		35460606	10.1016/j.ajhg.2022.04.004	Jiang eet all Am J Hum Genet	BRAIN
PPA2	Q9H2U2	28883	TRANS	Depression_iPSYCH_2023	DECODE_Specific	+,NA		0.0987633	0.0987633	DECODE	DECODE	1.08672	672.677	SCZ_PGC3	PPA2	Transcriptome_Transcriptlvel	DLPFC	SMR	CMC+GTEX	SMR	-0.0100062	0.0349595	0.774708		35460606	10.1016/j.ajhg.2022.04.004	Jiang eet all Am J Hum Genet	BRAIN
PPA2	Q9H2U2	28883	TRANS	Depression_iPSYCH_2023	DECODE_Specific	+,NA		0.0987633	0.0987633	DECODE	DECODE	1.08672	672.677	SCZ_PGC3	PPA2	Transcriptome_Transcriptlvel	DLPFC	SMR	CMC+GTEX	SMR	-0.0110734	0.0414234	0.789222		35460606	10.1016/j.ajhg.2022.04.004	Jiang eet all Am J Hum Genet	BRAIN
PPA2	Q9H2U2	28883	TRANS	Depression_iPSYCH_2023	DECODE_Specific	+,NA		0.0987633	0.0987633	DECODE	DECODE	1.08672	672.677	SCZ_PGC3	PPA2	Transcriptome_Transcriptlvel	DLPFC	SMR	CMC+GTEX	SMR	-0.00376858	0.0158796	0.812407		35460606	10.1016/j.ajhg.2022.04.004	Jiang eet all Am J Hum Genet	BRAIN
PPA2	Q9H2U2	28883	TRANS	Depression_iPSYCH_2023	DECODE_Specific	+,NA		0.0987633	0.0987633	DECODE	DECODE	1.08672	672.677	SCZ_PGC3	PPA2	Transcriptome_Transcriptlvel	DLPFC	SMR	CMC+GTEX	SMR	-0.00541788	0.0228367	0.812467		35460606	10.1016/j.ajhg.2022.04.004	Jiang eet all Am J Hum Genet	BRAIN
PPA2	Q9H2U2	28883	TRANS	Depression_iPSYCH_2023	DECODE_Specific	+,NA		0.0987633	0.0987633	DECODE	DECODE	1.08672	672.677	SCZ_PGC3	PPA2	Transcriptome_Transcriptlvel	DLPFC	SMR	CMC+GTEX	SMR	-0.00593454	0.0250176	0.812491		35460606	10.1016/j.ajhg.2022.04.004	Jiang eet all Am J Hum Genet	BRAIN
PPA2	Q9H2U2	28883	TRANS	Depression_iPSYCH_2023	DECODE_Specific	+,NA		0.0987633	0.0987633	DECODE	DECODE	1.08672	672.677	SCZ_PGC3	PPA2	Transcriptome_Transcriptlvel	DLPFC	SMR	CMC+GTEX	SMR	0.00924739	0.0390255	0.81269		35460606	10.1016/j.ajhg.2022.04.004	Jiang eet all Am J Hum Genet	BRAIN
PPA2	Q9H2U2	28883	TRANS	Depression_iPSYCH_2023	DECODE_Specific	+,NA		0.0987633	0.0987633	DECODE	DECODE	1.08672	672.677	SCZ.Clozuk.2018	PPA2	Transcriptome	BRAIN	SMR	PsychENCODE	SMR	-0.00847045	0.0149864	0.572		30545856	10.1126/science.aat8127	Gandal et all science	BRAIN
PPA2	Q9H2U2	28883	TRANS	Depression_iPSYCH_2023	DECODE_Specific	+,NA		0.0987633	0.0987633	DECODE	DECODE	1.08672	672.677	BD.PGC.ruderferCell2018	PPA2	Transcriptome	BRAIN	SMR	PsychENCODE	SMR	-0.0286705	0.0231759	0.216056		30545856	10.1126/science.aat8127	Gandal et all science	BRAIN
PPA2	Q9H2U2	28883	TRANS	Depression_iPSYCH_2023	DECODE_Specific	+,NA		0.0987633	0.0987633	DECODE	DECODE	1.08672	672.677	Depression Howard et all	PPA2	Proteiome	BRAIN DPFC	SMR	ROS/MAP	SMR	0.0522899	0.0887321	0.555659		33846625	10.1038/s41593-021-00832-6	Wingo Nat Neurosci	BRAIN
PPA2	Q9H2U2	28883	TRANS	Depression_iPSYCH_2023	DECODE_Specific	+,NA		0.0987633	0.0987633	DECODE	DECODE	1.08672	672.677	SCZ	PPA2	Proteiome	BLOOD	SMR	eQTLGen	SMR	0.0388874	0.0588576	0.508803		37415601	10.3389/fgene.2023.1191264	Gedik et all Front Genet	BLOOD
PPA2	Q9H2U2	28883	TRANS	Depression_iPSYCH_2023	DECODE_Specific	+,NA		0.0987633	0.0987633	DECODE	DECODE	1.08672	672.677	MDD	PPA2	Proteiome	BRAIN	SMR	BrainMeta	SMR	-0.0188437	0.00919906	0.0405174		37415601	10.3389/fgene.2023.1191264	Gedik et all Front Genet	BRAIN
PPA2	Q9H2U2	28883	TRANS	Depression_iPSYCH_2023	DECODE_Specific	+,NA		0.0987633	0.0987633	DECODE	DECODE	1.08672	672.677	BIP	PPA2	Proteiome	BRAIN	SMR	BrainMeta	SMR	-0.0240143	0.0197382	0.223743		37415601	10.3389/fgene.2023.1191264	Gedik et all Front Genet	BRAIN
PPA2	Q9H2U2	28883	TRANS	Depression_iPSYCH_2023	DECODE_Specific	+,NA		0.0987633	0.0987633	DECODE	DECODE	1.08672	672.677	SCZ	PPA2	Proteiome	BRAIN	SMR	BrainMeta	SMR	-0.0336749	0.016515	0.0414452		37415601	10.3389/fgene.2023.1191264	Gedik et all Front Genet	BRAIN
PPA2	Q9H2U2	28883	TRANS	Depression_iPSYCH_2023	DECODE_Specific	+,NA		0.0987633	0.0987633	DECODE	DECODE	1.08672	672.677	MDD	PPA2	Proteiome	BLOOD	SMR	eQTLGen	SMR	-0.00105028	0.0304581	0.972492		37415601	10.3389/fgene.2023.1191264	Gedik et all Front Genet	BLOOD
PPA2	Q9H2U2	28883	TRANS	Depression_iPSYCH_2023	DECODE_Specific	+,NA		0.0987633	0.0987633	DECODE	DECODE	1.08672	672.677	BIP	PPA2	Proteiome	BLOOD	SMR	eQTLGen	SMR	0.0503918	0.0662302	0.446742		37415601	10.3389/fgene.2023.1191264	Gedik et all Front Genet	BLOOD
PPA2	Q9H2U2	28883	TRANS	Depression_iPSYCH_2023	DECODE_Specific	+,NA		0.0987633	0.0987633	DECODE	DECODE	1.08672	672.677	SCZ	PPA2	Proteiome	BLOOD	SMR	deCODE	SMR	-0.363154	0.104413	0.000505035		37415601	10.3389/fgene.2023.1191264	Gedik et all Front Genet	BLOOD
PPA2	Q9H2U2	28883	TRANS	Depression_iPSYCH_2023	DECODE_Specific	+,NA		0.0987633	0.0987633	DECODE	DECODE	1.08672	672.677	MDD	PPA2	Proteiome	BRAIN	SMR	Wingo et al., 2022, in 722 samples	SMR	0.00828808	0.0140468	0.555168		37415601	10.3389/fgene.2023.1191264	Gedik et all Front Genet	BRAIN
PPA2	Q9H2U2	28883	TRANS	Depression_iPSYCH_2023	DECODE_Specific	+,NA		0.0987633	0.0987633	DECODE	DECODE	1.08672	672.677	BIP	PPA2	Proteiome	BRAIN	SMR	Wingo et al., 2022, in 722 samples	SMR	0.033722	0.0306206	0.270772		37415601	10.3389/fgene.2023.1191264	Gedik et all Front Genet	BRAIN
PPA2	Q9H2U2	28883	TRANS	Depression_iPSYCH_2023	DECODE_Specific	+,NA		0.0987633	0.0987633	DECODE	DECODE	1.08672	672.677	SCZ	PPA2	Proteiome	BRAIN	SMR	Wingo et al., 2022, in 722 samples	SMR	0.0183601	0.0241292	0.446713		37415601	10.3389/fgene.2023.1191264	Gedik et all Front Genet	BRAIN
PPA2	Q9H2U2	28883	TRANS	Depression_iPSYCH_2023	DECODE_Specific	+,NA		0.0987633	0.0987633	DECODE	DECODE	1.08672	672.677	MDD	PPA2	Proteiome	BLOOD	SMR	deCODE	SMR	-0.0673624	0.0487335	0.166891		37415601	10.3389/fgene.2023.1191264	Gedik et all Front Genet	BLOOD
PPA2	Q9H2U2	28883	TRANS	Depression_iPSYCH_2023	DECODE_Specific	+,NA		0.0987633	0.0987633	DECODE	DECODE	1.08672	672.677	BIP	PPA2	Proteiome	BLOOD	SMR	deCODE	SMR	-0.121421	0.109608	0.267959		37415601	10.3389/fgene.2023.1191264	Gedik et all Front Genet	BLOOD
PPA2	Q9H2U2	28883	TRANS	Depression_iPSYCH_2023	DECODE_Specific	+,NA		0.0987633	0.0987633	DECODE	DECODE	1.08672	672.677	SCZ	PPA2	Transcriptome	BRAIN_DLPFC	TWAS	CMC	FUSION	-1.29861		0.194		31691811	10.1093/hmg/ddz253	Hall et al Hum Mol Genet	BRAIN
PPA2	Q9H2U2	28883	TRANS	Depression_iPSYCH_2023	DECODE_Specific	+,NA		0.0987633	0.0987633	DECODE	DECODE	1.08672	672.677	SCZ.Clozuk.2018	PPA2	Transcriptome	BRAIN	TWAS	PsychENCODE	FUSION	-1.41853		0.156		30545856	10.1126/science.aat8127	Gandal et all science	BRAIN
PPA2	Q9H2U2	28883	TRANS	Depression_iPSYCH_2023	DECODE_Specific	+,NA		0.0987633	0.0987633	DECODE	DECODE	1.08672	672.677	BD.PGC.ruderferCell2018	PPA2	Transcriptome	BRAIN	TWAS	PsychENCODE	FUSION	-2.08444		0.0371		30545856	10.1126/science.aat8127	Gandal et all science	BRAIN
PPA2	Q9H2U2	28883	TRANS	Depression_iPSYCH_2023	DECODE_Specific	+,NA		0.0987633	0.0987633	DECODE	DECODE	1.08672	672.677	SCZ_PGC2+CLOZUK	PPA2	Transcriptome	DLPFC	TWAS	Collado-Torres	FUSION	-3.01908		0.00254		31174959	10.1016/j.neuron.2019.05.013	ColladoTorres_neuron_twas etal. Neuron	BRAIN
PPA2	Q9H2U2	28883	TRANS	Depression_iPSYCH_2023	DECODE_Specific	+,NA		0.0987633	0.0987633	DECODE	DECODE	1.08672	672.677	SCZ_PGC2	PPA2	Transcriptome	DLPFC	TWAS	Collado-Torres	FUSION	-3.05476		0.00225		31174959	10.1016/j.neuron.2019.05.013	ColladoTorres_neuron_twas etal. Neuron	BRAIN
PPA2	Q9H2U2	28883	TRANS	Depression_iPSYCH_2023	DECODE_Specific	+,NA		0.0987633	0.0987633	DECODE	DECODE	1.08672	672.677	Depression Howard et all	PPA2	Proteiome	BRAIN DPFC	PWAS	ROS/MAP	FUSION	0.60196		0.547		33846625	10.1038/s41593-021-00832-6	Wingo Nat Neurosci	BRAIN
PPA2	Q9H2U2	28883	TRANS	Depression_iPSYCH_2023	DECODE_Specific	+,NA		0.0987633	0.0987633	DECODE	DECODE	1.08672	672.677	Depression Howard et all	PPA2	Transcriptome	BRAIN DPFC	TWAS	dPFC of 152 participants of European descent	FUSION	0.7717		0.4403		33846625	10.1038/s41593-021-00832-6	Wingo Nat Neurosci	BRAIN
PPA2	Q9H2U2	28883	TRANS	Depression_iPSYCH_2023	DECODE_Specific	+,NA		0.0987633	0.0987633	DECODE	DECODE	1.08672	672.677	Depression Howard et all	PPA2	Proteiome	BRAIN	PWAS	ROS/MAP	FUSION	-2.80933		0.00496		33846625	10.1038/s41593-021-00832-6	Wingo Nat Neurosci	BRAIN
PPA2	Q9H2U2	28883	TRANS	Depression_iPSYCH_2023	DECODE_Specific	+,NA		0.0987633	0.0987633	DECODE	DECODE	1.08672	672.677	cognitive function	PPA2	Transcriptome	CORTEX	COLOC	MetaBrain	coloc				2.73274e-15	36823318	10.1038/s41588-023-01300-6	Klein et all Nat Genet	BRAIN
PPA2	Q9H2U2	28883	TRANS	Depression_iPSYCH_2023	DECODE_Specific	+,NA		0.0987633	0.0987633	DECODE	DECODE	1.08672	672.677	Years of schooling	PPA2	Transcriptome	CORTEX	COLOC	MetaBrain	coloc				9.25949e-12	36823318	10.1038/s41588-023-01300-6	Klein et all Nat Genet	BRAIN
PPA2	Q9H2U2	28883	TRANS	Depression_iPSYCH_2023	DECODE_Specific	+,NA		0.0987633	0.0987633	DECODE	DECODE	1.08672	672.677	SCZ	PPA2	Transcriptome	Brain_Frontal_Cortex_BA9	TWAS	GteX	FUSION			0.0539		34416157	10.1016/j.ajhg.2021.07.011	Ayg√ºn N et al	Brain
PPA2	Q9H2U2	28883	TRANS	Depression_iPSYCH_2023	DECODE_Specific	+,NA		0.0987633	0.0987633	DECODE	DECODE	1.08672	672.677	Schizophrenia	PPA2	Transcriptome	brain caudate nucleus	TWAS	Gtex	Fusion			0.902259		36319771	10.1038/s41593-022-01182-7	Benjamin KJM	brain caudate nucleus
PPA2	Q9H2U2	28883	TRANS	PGC3_SCZ_NoUKB	DECODE_Specific	-,NA		0.712408	0.712408	DECODE	DECODE	1.20402	4852.21	SCZ	PPA2	Proteome	PLASMA	MR	deCODE	TwoSampleMR	-0.325473	0.097723	0.000866704		37085628	10.1007/s00439-023-02562-0	Dang et al Human Genetics	BLOOD
PPA2	Q9H2U2	28883	TRANS	PGC3_SCZ_NoUKB	DECODE_Specific	-,NA		0.712408	0.712408	DECODE	DECODE	1.20402	4852.21	BIP	PPA2	Proteome	PLASMA	MR	deCODE	TwoSampleMR	-0.121421	0.109108	0.265773		37085628	10.1007/s00439-023-02562-0	Dang et al Human Genetics	BLOOD
PPA2	Q9H2U2	28883	TRANS	PGC3_SCZ_NoUKB	DECODE_Specific	-,NA		0.712408	0.712408	DECODE	DECODE	1.20402	4852.21	MDD	PPA2	Proteome	PLASMA	MR	deCODE	TwoSampleMR	-0.0803043	0.0404071	0.04688		37085628	10.1007/s00439-023-02562-0	Dang et al Human Genetics	BLOOD
PPA2	Q9H2U2	28883	TRANS	PGC3_SCZ_NoUKB	DECODE_Specific	-,NA		0.712408	0.712408	DECODE	DECODE	1.20402	4852.21	SCZ_PGC3	PPA2	Transcriptome	DLPFC	MR	CMC+GTEX	MendelianRandomization			0		35460606	10.1016/j.ajhg.2022.04.004	Jiang eet all Am J Hum Genet	BRAIN
PPA2	Q9H2U2	28883	TRANS	PGC3_SCZ_NoUKB	DECODE_Specific	-,NA		0.712408	0.712408	DECODE	DECODE	1.20402	4852.21	SCZ_PGC3	PPA2	Transcriptome	DLPFC	MR	CMC+GTEX	MendelianRandomization			0		35460606	10.1016/j.ajhg.2022.04.004	Jiang eet all Am J Hum Genet	BRAIN
PPA2	Q9H2U2	28883	TRANS	PGC3_SCZ_NoUKB	DECODE_Specific	-,NA		0.712408	0.712408	DECODE	DECODE	1.20402	4852.21	SCZ_PGC3	PPA2	Transcriptome	DLPFC	MR	CMC+GTEX	MendelianRandomization			0.256953		35460606	10.1016/j.ajhg.2022.04.004	Jiang eet all Am J Hum Genet	BRAIN
PPA2	Q9H2U2	28883	TRANS	PGC3_SCZ_NoUKB	DECODE_Specific	-,NA		0.712408	0.712408	DECODE	DECODE	1.20402	4852.21	SCZ_PGC3	PPA2	Transcriptome	DLPFC	MR	CMC+GTEX	EMIC			0.000586321		35460606	10.1016/j.ajhg.2022.04.004	Jiang eet all Am J Hum Genet	BRAIN
PPA2	Q9H2U2	28883	TRANS	PGC3_SCZ_NoUKB	DECODE_Specific	-,NA		0.712408	0.712408	DECODE	DECODE	1.20402	4852.21	BIP_2019_Stahl_etall	PPA2	Transcriptome	DLPFC	MR	CMC+GTEX	MendelianRandomization			2.25208e-137		35460606	10.1016/j.ajhg.2022.04.004	Jiang eet all Am J Hum Genet	BRAIN
PPA2	Q9H2U2	28883	TRANS	PGC3_SCZ_NoUKB	DECODE_Specific	-,NA		0.712408	0.712408	DECODE	DECODE	1.20402	4852.21	BIP_2019_Stahl_etall	PPA2	Transcriptome	DLPFC	MR	CMC+GTEX	MendelianRandomization			1.31741e-134		35460606	10.1016/j.ajhg.2022.04.004	Jiang eet all Am J Hum Genet	BRAIN
PPA2	Q9H2U2	28883	TRANS	PGC3_SCZ_NoUKB	DECODE_Specific	-,NA		0.712408	0.712408	DECODE	DECODE	1.20402	4852.21	BIP_2019_Stahl_etall	PPA2	Transcriptome	DLPFC	MR	CMC+GTEX	MendelianRandomization			0.240274		35460606	10.1016/j.ajhg.2022.04.004	Jiang eet all Am J Hum Genet	BRAIN
PPA2	Q9H2U2	28883	TRANS	PGC3_SCZ_NoUKB	DECODE_Specific	-,NA		0.712408	0.712408	DECODE	DECODE	1.20402	4852.21	BIP_2019_Stahl_etall	PPA2	Transcriptome	DLPFC	MR	CMC+GTEX	EMIC			0.0140739		35460606	10.1016/j.ajhg.2022.04.004	Jiang eet all Am J Hum Genet	BRAIN
PPA2	Q9H2U2	28883	TRANS	PGC3_SCZ_NoUKB	DECODE_Specific	-,NA		0.712408	0.712408	DECODE	DECODE	1.20402	4852.21	Deepression_Wray_tall	PPA2	Proteiome	BRAIN DLPFC	MR	ROS/MAP	TwoSampleMR	0.05	0.09	0.554		35296807	10.1038/s41380-022-01507-9	Deng et all Mol Psychiatry	BRAIN
PPA2	Q9H2U2	28883	TRANS	PGC3_SCZ_NoUKB	DECODE_Specific	-,NA		0.712408	0.712408	DECODE	DECODE	1.20402	4852.21	Deepression_Wray_tall	PPA2	Transcriptome	BRAIN DLPFC	MR	PsychENCODE	TwoSampleMR	-0.02	0.02	0.286		35296807	10.1038/s41380-022-01507-9	Deng et all Mol Psychiatry	BRAIN
PPA2	Q9H2U2	28883	TRANS	PGC3_SCZ_NoUKB	DECODE_Specific	-,NA		0.712408	0.712408	DECODE	DECODE	1.20402	4852.21	Deepression_Wray_tall	PPA2	Transcriptome	BLOOD	MR	GTEx	TwoSampleMR	0.07	0.02	0.00547		35296807	10.1038/s41380-022-01507-9	Deng et all Mol Psychiatry	BLOOD
PPA2	Q9H2U2	28883	TRANS	PGC3_SCZ_NoUKB	DECODE_Specific	-,NA		0.712408	0.712408	DECODE	DECODE	1.20402	4852.21	cognitive function	PPA2	Proteiome	CORTEX	MR	MetaBrain	TwoSampleMR	-0.0297217	0.00659602	6.60587e-06		36823318	10.1038/s41588-023-01300-6	Klein et all Nat Genet	BRAIN
PPA2	Q9H2U2	28883	TRANS	PGC3_SCZ_NoUKB	DECODE_Specific	-,NA		0.712408	0.712408	DECODE	DECODE	1.20402	4852.21	Years of schooling	PPA2	Proteiome	CORTEX	MR	MetaBrain	TwoSampleMR	-0.0190288	0.00408434	3.17812e-06		36823318	10.1038/s41588-023-01300-6	Klein et all Nat Genet	BRAIN
PPA2	Q9H2U2	28883	TRANS	PGC3_SCZ_NoUKB	DECODE_Specific	-,NA		0.712408	0.712408	DECODE	DECODE	1.20402	4852.21	SCZ_PGC3	PPA2	Transcriptome	DLPFC	SMR	CMC+GTEX	SMR	-0.0900023	0.0305155	0.00318396		35460606	10.1016/j.ajhg.2022.04.004	Jiang eet all Am J Hum Genet	BRAIN
PPA2	Q9H2U2	28883	TRANS	PGC3_SCZ_NoUKB	DECODE_Specific	-,NA		0.712408	0.712408	DECODE	DECODE	1.20402	4852.21	SCZ_PGC3	PPA2	Transcriptome_Transcriptlvel	DLPFC	SMR	CMC+GTEX	SMR	0.0841992	0.0384875	0.0286912		35460606	10.1016/j.ajhg.2022.04.004	Jiang eet all Am J Hum Genet	BRAIN
PPA2	Q9H2U2	28883	TRANS	PGC3_SCZ_NoUKB	DECODE_Specific	-,NA		0.712408	0.712408	DECODE	DECODE	1.20402	4852.21	SCZ_PGC3	PPA2	Transcriptome_Transcriptlvel	DLPFC	SMR	CMC+GTEX	SMR	-0.0456815	0.023766	0.0545885		35460606	10.1016/j.ajhg.2022.04.004	Jiang eet all Am J Hum Genet	BRAIN
PPA2	Q9H2U2	28883	TRANS	PGC3_SCZ_NoUKB	DECODE_Specific	-,NA		0.712408	0.712408	DECODE	DECODE	1.20402	4852.21	SCZ_PGC3	PPA2	Transcriptome_Transcriptlvel	DLPFC	SMR	CMC+GTEX	SMR	-0.0196102	0.0105445	0.0629199		35460606	10.1016/j.ajhg.2022.04.004	Jiang eet all Am J Hum Genet	BRAIN
PPA2	Q9H2U2	28883	TRANS	PGC3_SCZ_NoUKB	DECODE_Specific	-,NA		0.712408	0.712408	DECODE	DECODE	1.20402	4852.21	SCZ_PGC3	PPA2	Transcriptome_Transcriptlvel	DLPFC	SMR	CMC+GTEX	SMR	-0.0383908	0.0206464	0.0629639		35460606	10.1016/j.ajhg.2022.04.004	Jiang eet all Am J Hum Genet	BRAIN
PPA2	Q9H2U2	28883	TRANS	PGC3_SCZ_NoUKB	DECODE_Specific	-,NA		0.712408	0.712408	DECODE	DECODE	1.20402	4852.21	SCZ_PGC3	PPA2	Transcriptome_Transcriptlvel	DLPFC	SMR	CMC+GTEX	SMR	0.0222687	0.0124801	0.0743682		35460606	10.1016/j.ajhg.2022.04.004	Jiang eet all Am J Hum Genet	BRAIN
PPA2	Q9H2U2	28883	TRANS	PGC3_SCZ_NoUKB	DECODE_Specific	-,NA		0.712408	0.712408	DECODE	DECODE	1.20402	4852.21	SCZ_PGC3	PPA2	Transcriptome_Transcriptlvel	DLPFC	SMR	CMC+GTEX	SMR	-0.0594306	0.033452	0.075635		35460606	10.1016/j.ajhg.2022.04.004	Jiang eet all Am J Hum Genet	BRAIN
PPA2	Q9H2U2	28883	TRANS	PGC3_SCZ_NoUKB	DECODE_Specific	-,NA		0.712408	0.712408	DECODE	DECODE	1.20402	4852.21	SCZ_PGC3	PPA2	Transcriptome_Transcriptlvel	DLPFC	SMR	CMC+GTEX	SMR	-0.0449742	0.0258512	0.0819059		35460606	10.1016/j.ajhg.2022.04.004	Jiang eet all Am J Hum Genet	BRAIN
PPA2	Q9H2U2	28883	TRANS	PGC3_SCZ_NoUKB	DECODE_Specific	-,NA		0.712408	0.712408	DECODE	DECODE	1.20402	4852.21	SCZ_PGC3	PPA2	Transcriptome_Transcriptlvel	DLPFC	SMR	CMC+GTEX	SMR	-0.0284352	0.0173069	0.100383		35460606	10.1016/j.ajhg.2022.04.004	Jiang eet all Am J Hum Genet	BRAIN
PPA2	Q9H2U2	28883	TRANS	PGC3_SCZ_NoUKB	DECODE_Specific	-,NA		0.712408	0.712408	DECODE	DECODE	1.20402	4852.21	SCZ_PGC3	PPA2	Transcriptome_Transcriptlvel	DLPFC	SMR	CMC+GTEX	SMR	-0.0513636	0.0369228	0.164192		35460606	10.1016/j.ajhg.2022.04.004	Jiang eet all Am J Hum Genet	BRAIN
PPA2	Q9H2U2	28883	TRANS	PGC3_SCZ_NoUKB	DECODE_Specific	-,NA		0.712408	0.712408	DECODE	DECODE	1.20402	4852.21	SCZ_PGC3	PPA2	Transcriptome_Transcriptlvel	DLPFC	SMR	CMC+GTEX	SMR	-0.0100062	0.0349595	0.774708		35460606	10.1016/j.ajhg.2022.04.004	Jiang eet all Am J Hum Genet	BRAIN
PPA2	Q9H2U2	28883	TRANS	PGC3_SCZ_NoUKB	DECODE_Specific	-,NA		0.712408	0.712408	DECODE	DECODE	1.20402	4852.21	SCZ_PGC3	PPA2	Transcriptome_Transcriptlvel	DLPFC	SMR	CMC+GTEX	SMR	-0.0110734	0.0414234	0.789222		35460606	10.1016/j.ajhg.2022.04.004	Jiang eet all Am J Hum Genet	BRAIN
PPA2	Q9H2U2	28883	TRANS	PGC3_SCZ_NoUKB	DECODE_Specific	-,NA		0.712408	0.712408	DECODE	DECODE	1.20402	4852.21	SCZ_PGC3	PPA2	Transcriptome_Transcriptlvel	DLPFC	SMR	CMC+GTEX	SMR	-0.00376858	0.0158796	0.812407		35460606	10.1016/j.ajhg.2022.04.004	Jiang eet all Am J Hum Genet	BRAIN
PPA2	Q9H2U2	28883	TRANS	PGC3_SCZ_NoUKB	DECODE_Specific	-,NA		0.712408	0.712408	DECODE	DECODE	1.20402	4852.21	SCZ_PGC3	PPA2	Transcriptome_Transcriptlvel	DLPFC	SMR	CMC+GTEX	SMR	-0.00541788	0.0228367	0.812467		35460606	10.1016/j.ajhg.2022.04.004	Jiang eet all Am J Hum Genet	BRAIN
PPA2	Q9H2U2	28883	TRANS	PGC3_SCZ_NoUKB	DECODE_Specific	-,NA		0.712408	0.712408	DECODE	DECODE	1.20402	4852.21	SCZ_PGC3	PPA2	Transcriptome_Transcriptlvel	DLPFC	SMR	CMC+GTEX	SMR	-0.00593454	0.0250176	0.812491		35460606	10.1016/j.ajhg.2022.04.004	Jiang eet all Am J Hum Genet	BRAIN
PPA2	Q9H2U2	28883	TRANS	PGC3_SCZ_NoUKB	DECODE_Specific	-,NA		0.712408	0.712408	DECODE	DECODE	1.20402	4852.21	SCZ_PGC3	PPA2	Transcriptome_Transcriptlvel	DLPFC	SMR	CMC+GTEX	SMR	0.00924739	0.0390255	0.81269		35460606	10.1016/j.ajhg.2022.04.004	Jiang eet all Am J Hum Genet	BRAIN
PPA2	Q9H2U2	28883	TRANS	PGC3_SCZ_NoUKB	DECODE_Specific	-,NA		0.712408	0.712408	DECODE	DECODE	1.20402	4852.21	SCZ.Clozuk.2018	PPA2	Transcriptome	BRAIN	SMR	PsychENCODE	SMR	-0.00847045	0.0149864	0.572		30545856	10.1126/science.aat8127	Gandal et all science	BRAIN
PPA2	Q9H2U2	28883	TRANS	PGC3_SCZ_NoUKB	DECODE_Specific	-,NA		0.712408	0.712408	DECODE	DECODE	1.20402	4852.21	BD.PGC.ruderferCell2018	PPA2	Transcriptome	BRAIN	SMR	PsychENCODE	SMR	-0.0286705	0.0231759	0.216056		30545856	10.1126/science.aat8127	Gandal et all science	BRAIN
PPA2	Q9H2U2	28883	TRANS	PGC3_SCZ_NoUKB	DECODE_Specific	-,NA		0.712408	0.712408	DECODE	DECODE	1.20402	4852.21	Depression Howard et all	PPA2	Proteiome	BRAIN DPFC	SMR	ROS/MAP	SMR	0.0522899	0.0887321	0.555659		33846625	10.1038/s41593-021-00832-6	Wingo Nat Neurosci	BRAIN
PPA2	Q9H2U2	28883	TRANS	PGC3_SCZ_NoUKB	DECODE_Specific	-,NA		0.712408	0.712408	DECODE	DECODE	1.20402	4852.21	SCZ	PPA2	Proteiome	BLOOD	SMR	eQTLGen	SMR	0.0388874	0.0588576	0.508803		37415601	10.3389/fgene.2023.1191264	Gedik et all Front Genet	BLOOD
PPA2	Q9H2U2	28883	TRANS	PGC3_SCZ_NoUKB	DECODE_Specific	-,NA		0.712408	0.712408	DECODE	DECODE	1.20402	4852.21	MDD	PPA2	Proteiome	BRAIN	SMR	BrainMeta	SMR	-0.0188437	0.00919906	0.0405174		37415601	10.3389/fgene.2023.1191264	Gedik et all Front Genet	BRAIN
PPA2	Q9H2U2	28883	TRANS	PGC3_SCZ_NoUKB	DECODE_Specific	-,NA		0.712408	0.712408	DECODE	DECODE	1.20402	4852.21	BIP	PPA2	Proteiome	BRAIN	SMR	BrainMeta	SMR	-0.0240143	0.0197382	0.223743		37415601	10.3389/fgene.2023.1191264	Gedik et all Front Genet	BRAIN
PPA2	Q9H2U2	28883	TRANS	PGC3_SCZ_NoUKB	DECODE_Specific	-,NA		0.712408	0.712408	DECODE	DECODE	1.20402	4852.21	SCZ	PPA2	Proteiome	BRAIN	SMR	BrainMeta	SMR	-0.0336749	0.016515	0.0414452		37415601	10.3389/fgene.2023.1191264	Gedik et all Front Genet	BRAIN
PPA2	Q9H2U2	28883	TRANS	PGC3_SCZ_NoUKB	DECODE_Specific	-,NA		0.712408	0.712408	DECODE	DECODE	1.20402	4852.21	MDD	PPA2	Proteiome	BLOOD	SMR	eQTLGen	SMR	-0.00105028	0.0304581	0.972492		37415601	10.3389/fgene.2023.1191264	Gedik et all Front Genet	BLOOD
PPA2	Q9H2U2	28883	TRANS	PGC3_SCZ_NoUKB	DECODE_Specific	-,NA		0.712408	0.712408	DECODE	DECODE	1.20402	4852.21	BIP	PPA2	Proteiome	BLOOD	SMR	eQTLGen	SMR	0.0503918	0.0662302	0.446742		37415601	10.3389/fgene.2023.1191264	Gedik et all Front Genet	BLOOD
PPA2	Q9H2U2	28883	TRANS	PGC3_SCZ_NoUKB	DECODE_Specific	-,NA		0.712408	0.712408	DECODE	DECODE	1.20402	4852.21	SCZ	PPA2	Proteiome	BLOOD	SMR	deCODE	SMR	-0.363154	0.104413	0.000505035		37415601	10.3389/fgene.2023.1191264	Gedik et all Front Genet	BLOOD
PPA2	Q9H2U2	28883	TRANS	PGC3_SCZ_NoUKB	DECODE_Specific	-,NA		0.712408	0.712408	DECODE	DECODE	1.20402	4852.21	MDD	PPA2	Proteiome	BRAIN	SMR	Wingo et al., 2022, in 722 samples	SMR	0.00828808	0.0140468	0.555168		37415601	10.3389/fgene.2023.1191264	Gedik et all Front Genet	BRAIN
PPA2	Q9H2U2	28883	TRANS	PGC3_SCZ_NoUKB	DECODE_Specific	-,NA		0.712408	0.712408	DECODE	DECODE	1.20402	4852.21	BIP	PPA2	Proteiome	BRAIN	SMR	Wingo et al., 2022, in 722 samples	SMR	0.033722	0.0306206	0.270772		37415601	10.3389/fgene.2023.1191264	Gedik et all Front Genet	BRAIN
PPA2	Q9H2U2	28883	TRANS	PGC3_SCZ_NoUKB	DECODE_Specific	-,NA		0.712408	0.712408	DECODE	DECODE	1.20402	4852.21	SCZ	PPA2	Proteiome	BRAIN	SMR	Wingo et al., 2022, in 722 samples	SMR	0.0183601	0.0241292	0.446713		37415601	10.3389/fgene.2023.1191264	Gedik et all Front Genet	BRAIN
PPA2	Q9H2U2	28883	TRANS	PGC3_SCZ_NoUKB	DECODE_Specific	-,NA		0.712408	0.712408	DECODE	DECODE	1.20402	4852.21	MDD	PPA2	Proteiome	BLOOD	SMR	deCODE	SMR	-0.0673624	0.0487335	0.166891		37415601	10.3389/fgene.2023.1191264	Gedik et all Front Genet	BLOOD
PPA2	Q9H2U2	28883	TRANS	PGC3_SCZ_NoUKB	DECODE_Specific	-,NA		0.712408	0.712408	DECODE	DECODE	1.20402	4852.21	BIP	PPA2	Proteiome	BLOOD	SMR	deCODE	SMR	-0.121421	0.109608	0.267959		37415601	10.3389/fgene.2023.1191264	Gedik et all Front Genet	BLOOD
PPA2	Q9H2U2	28883	TRANS	PGC3_SCZ_NoUKB	DECODE_Specific	-,NA		0.712408	0.712408	DECODE	DECODE	1.20402	4852.21	SCZ	PPA2	Transcriptome	BRAIN_DLPFC	TWAS	CMC	FUSION	-1.29861		0.194		31691811	10.1093/hmg/ddz253	Hall et al Hum Mol Genet	BRAIN
PPA2	Q9H2U2	28883	TRANS	PGC3_SCZ_NoUKB	DECODE_Specific	-,NA		0.712408	0.712408	DECODE	DECODE	1.20402	4852.21	SCZ.Clozuk.2018	PPA2	Transcriptome	BRAIN	TWAS	PsychENCODE	FUSION	-1.41853		0.156		30545856	10.1126/science.aat8127	Gandal et all science	BRAIN
PPA2	Q9H2U2	28883	TRANS	PGC3_SCZ_NoUKB	DECODE_Specific	-,NA		0.712408	0.712408	DECODE	DECODE	1.20402	4852.21	BD.PGC.ruderferCell2018	PPA2	Transcriptome	BRAIN	TWAS	PsychENCODE	FUSION	-2.08444		0.0371		30545856	10.1126/science.aat8127	Gandal et all science	BRAIN
PPA2	Q9H2U2	28883	TRANS	PGC3_SCZ_NoUKB	DECODE_Specific	-,NA		0.712408	0.712408	DECODE	DECODE	1.20402	4852.21	SCZ_PGC2+CLOZUK	PPA2	Transcriptome	DLPFC	TWAS	Collado-Torres	FUSION	-3.01908		0.00254		31174959	10.1016/j.neuron.2019.05.013	ColladoTorres_neuron_twas etal. Neuron	BRAIN
PPA2	Q9H2U2	28883	TRANS	PGC3_SCZ_NoUKB	DECODE_Specific	-,NA		0.712408	0.712408	DECODE	DECODE	1.20402	4852.21	SCZ_PGC2	PPA2	Transcriptome	DLPFC	TWAS	Collado-Torres	FUSION	-3.05476		0.00225		31174959	10.1016/j.neuron.2019.05.013	ColladoTorres_neuron_twas etal. Neuron	BRAIN
PPA2	Q9H2U2	28883	TRANS	PGC3_SCZ_NoUKB	DECODE_Specific	-,NA		0.712408	0.712408	DECODE	DECODE	1.20402	4852.21	Depression Howard et all	PPA2	Proteiome	BRAIN DPFC	PWAS	ROS/MAP	FUSION	0.60196		0.547		33846625	10.1038/s41593-021-00832-6	Wingo Nat Neurosci	BRAIN
PPA2	Q9H2U2	28883	TRANS	PGC3_SCZ_NoUKB	DECODE_Specific	-,NA		0.712408	0.712408	DECODE	DECODE	1.20402	4852.21	Depression Howard et all	PPA2	Transcriptome	BRAIN DPFC	TWAS	dPFC of 152 participants of European descent	FUSION	0.7717		0.4403		33846625	10.1038/s41593-021-00832-6	Wingo Nat Neurosci	BRAIN
PPA2	Q9H2U2	28883	TRANS	PGC3_SCZ_NoUKB	DECODE_Specific	-,NA		0.712408	0.712408	DECODE	DECODE	1.20402	4852.21	Depression Howard et all	PPA2	Proteiome	BRAIN	PWAS	ROS/MAP	FUSION	-2.80933		0.00496		33846625	10.1038/s41593-021-00832-6	Wingo Nat Neurosci	BRAIN
PPA2	Q9H2U2	28883	TRANS	PGC3_SCZ_NoUKB	DECODE_Specific	-,NA		0.712408	0.712408	DECODE	DECODE	1.20402	4852.21	cognitive function	PPA2	Transcriptome	CORTEX	COLOC	MetaBrain	coloc				2.73274e-15	36823318	10.1038/s41588-023-01300-6	Klein et all Nat Genet	BRAIN
PPA2	Q9H2U2	28883	TRANS	PGC3_SCZ_NoUKB	DECODE_Specific	-,NA		0.712408	0.712408	DECODE	DECODE	1.20402	4852.21	Years of schooling	PPA2	Transcriptome	CORTEX	COLOC	MetaBrain	coloc				9.25949e-12	36823318	10.1038/s41588-023-01300-6	Klein et all Nat Genet	BRAIN
PPA2	Q9H2U2	28883	TRANS	PGC3_SCZ_NoUKB	DECODE_Specific	-,NA		0.712408	0.712408	DECODE	DECODE	1.20402	4852.21	SCZ	PPA2	Transcriptome	Brain_Frontal_Cortex_BA9	TWAS	GteX	FUSION			0.0539		34416157	10.1016/j.ajhg.2021.07.011	Ayg√ºn N et al	Brain
PPA2	Q9H2U2	28883	TRANS	PGC3_SCZ_NoUKB	DECODE_Specific	-,NA		0.712408	0.712408	DECODE	DECODE	1.20402	4852.21	Schizophrenia	PPA2	Transcriptome	brain caudate nucleus	TWAS	Gtex	Fusion			0.902259		36319771	10.1038/s41593-022-01182-7	Benjamin KJM	brain caudate nucleus
PPARA	Q07869	9232	TRANS	BIP_PGC3_noukb	DECODE_Specific	-,NA		0.115205	0.115205	DECODE	DECODE	0.370298	784.661	SCZ_PGC3	PPARA	Transcriptome_Transcriptlvel	DLPFC	SMR	CMC+GTEX	SMR	-0.0608912	0.0418864	0.146024		35460606	10.1016/j.ajhg.2022.04.004	Jiang eet all Am J Hum Genet	BRAIN
PPARA	Q07869	9232	TRANS	BIP_PGC3_noukb	DECODE_Specific	-,NA		0.115205	0.115205	DECODE	DECODE	0.370298	784.661	SCZ	PPARA	Proteiome	BLOOD	SMR	eQTLGen	SMR	-0.157285	0.112368	0.161593		37415601	10.3389/fgene.2023.1191264	Gedik et all Front Genet	BLOOD
PPARA	Q07869	9232	TRANS	BIP_PGC3_noukb	DECODE_Specific	-,NA		0.115205	0.115205	DECODE	DECODE	0.370298	784.661	MDD	PPARA	Proteiome	BLOOD	SMR	eQTLGen	SMR	0.0509498	0.0601688	0.397118		37415601	10.3389/fgene.2023.1191264	Gedik et all Front Genet	BLOOD
PPARA	Q07869	9232	TRANS	BIP_PGC3_noukb	DECODE_Specific	-,NA		0.115205	0.115205	DECODE	DECODE	0.370298	784.661	BIP	PPARA	Proteiome	BLOOD	SMR	eQTLGen	SMR	-0.113367	0.136949	0.407783		37415601	10.3389/fgene.2023.1191264	Gedik et all Front Genet	BLOOD
PPARA	Q07869	9232	TRANS	Cognition_Meta	DECODE_Specific	-,NA		0.839164	0.839164	DECODE	DECODE	1.37064	5715.55	SCZ_PGC3	PPARA	Transcriptome_Transcriptlvel	DLPFC	SMR	CMC+GTEX	SMR	-0.0608912	0.0418864	0.146024		35460606	10.1016/j.ajhg.2022.04.004	Jiang eet all Am J Hum Genet	BRAIN
PPARA	Q07869	9232	TRANS	Cognition_Meta	DECODE_Specific	-,NA		0.839164	0.839164	DECODE	DECODE	1.37064	5715.55	SCZ	PPARA	Proteiome	BLOOD	SMR	eQTLGen	SMR	-0.157285	0.112368	0.161593		37415601	10.3389/fgene.2023.1191264	Gedik et all Front Genet	BLOOD
PPARA	Q07869	9232	TRANS	Cognition_Meta	DECODE_Specific	-,NA		0.839164	0.839164	DECODE	DECODE	1.37064	5715.55	MDD	PPARA	Proteiome	BLOOD	SMR	eQTLGen	SMR	0.0509498	0.0601688	0.397118		37415601	10.3389/fgene.2023.1191264	Gedik et all Front Genet	BLOOD
PPARA	Q07869	9232	TRANS	Cognition_Meta	DECODE_Specific	-,NA		0.839164	0.839164	DECODE	DECODE	1.37064	5715.55	BIP	PPARA	Proteiome	BLOOD	SMR	eQTLGen	SMR	-0.113367	0.136949	0.407783		37415601	10.3389/fgene.2023.1191264	Gedik et all Front Genet	BLOOD
PPARA	Q07869	9232	TRANS	Depression_iPSYCH_2023	DECODE_Specific	-,NA		0.290779	0.290779	DECODE	DECODE	1.46921	1980.5	SCZ_PGC3	PPARA	Transcriptome_Transcriptlvel	DLPFC	SMR	CMC+GTEX	SMR	-0.0608912	0.0418864	0.146024		35460606	10.1016/j.ajhg.2022.04.004	Jiang eet all Am J Hum Genet	BRAIN
PPARA	Q07869	9232	TRANS	Depression_iPSYCH_2023	DECODE_Specific	-,NA		0.290779	0.290779	DECODE	DECODE	1.46921	1980.5	SCZ	PPARA	Proteiome	BLOOD	SMR	eQTLGen	SMR	-0.157285	0.112368	0.161593		37415601	10.3389/fgene.2023.1191264	Gedik et all Front Genet	BLOOD
PPARA	Q07869	9232	TRANS	Depression_iPSYCH_2023	DECODE_Specific	-,NA		0.290779	0.290779	DECODE	DECODE	1.46921	1980.5	MDD	PPARA	Proteiome	BLOOD	SMR	eQTLGen	SMR	0.0509498	0.0601688	0.397118		37415601	10.3389/fgene.2023.1191264	Gedik et all Front Genet	BLOOD
PPARA	Q07869	9232	TRANS	Depression_iPSYCH_2023	DECODE_Specific	-,NA		0.290779	0.290779	DECODE	DECODE	1.46921	1980.5	BIP	PPARA	Proteiome	BLOOD	SMR	eQTLGen	SMR	-0.113367	0.136949	0.407783		37415601	10.3389/fgene.2023.1191264	Gedik et all Front Genet	BLOOD
PPARA	Q07869	9232	TRANS	PGC3_SCZ_NoUKB	DECODE_Specific	-,NA		0.854432	0.854432	DECODE	DECODE	1.33201	5819.54	SCZ_PGC3	PPARA	Transcriptome_Transcriptlvel	DLPFC	SMR	CMC+GTEX	SMR	-0.0608912	0.0418864	0.146024		35460606	10.1016/j.ajhg.2022.04.004	Jiang eet all Am J Hum Genet	BRAIN
PPARA	Q07869	9232	TRANS	PGC3_SCZ_NoUKB	DECODE_Specific	-,NA		0.854432	0.854432	DECODE	DECODE	1.33201	5819.54	SCZ	PPARA	Proteiome	BLOOD	SMR	eQTLGen	SMR	-0.157285	0.112368	0.161593		37415601	10.3389/fgene.2023.1191264	Gedik et all Front Genet	BLOOD
PPARA	Q07869	9232	TRANS	PGC3_SCZ_NoUKB	DECODE_Specific	-,NA		0.854432	0.854432	DECODE	DECODE	1.33201	5819.54	MDD	PPARA	Proteiome	BLOOD	SMR	eQTLGen	SMR	0.0509498	0.0601688	0.397118		37415601	10.3389/fgene.2023.1191264	Gedik et all Front Genet	BLOOD
PPARA	Q07869	9232	TRANS	PGC3_SCZ_NoUKB	DECODE_Specific	-,NA		0.854432	0.854432	DECODE	DECODE	1.33201	5819.54	BIP	PPARA	Proteiome	BLOOD	SMR	eQTLGen	SMR	-0.113367	0.136949	0.407783		37415601	10.3389/fgene.2023.1191264	Gedik et all Front Genet	BLOOD
PPARGC1A	Q9UBK2	9237	TRANS	BIP_PGC3_noukb	DECODE_Specific	+,NA		0.0370259	0.0370259	DECODE	DECODE	0.258649	252.183	SCZ_PGC3	PPARGC1A	Transcriptome_Transcriptlvel	DLPFC	SMR	CMC+GTEX	SMR	-0.0403483	0.0357853	0.259526		35460606	10.1016/j.ajhg.2022.04.004	Jiang eet all Am J Hum Genet	BRAIN
PPARGC1A	Q9UBK2	9237	TRANS	BIP_PGC3_noukb	DECODE_Specific	+,NA		0.0370259	0.0370259	DECODE	DECODE	0.258649	252.183	SCZ	PPARGC1A	Proteiome	BLOOD	SMR	eQTLGen	SMR	-0.00718102	0.0220081	0.744205		37415601	10.3389/fgene.2023.1191264	Gedik et all Front Genet	BLOOD
PPARGC1A	Q9UBK2	9237	TRANS	BIP_PGC3_noukb	DECODE_Specific	+,NA		0.0370259	0.0370259	DECODE	DECODE	0.258649	252.183	MDD	PPARGC1A	Proteiome	BLOOD	SMR	eQTLGen	SMR	-0.0146051	0.0110074	0.184562		37415601	10.3389/fgene.2023.1191264	Gedik et all Front Genet	BLOOD
PPARGC1A	Q9UBK2	9237	TRANS	BIP_PGC3_noukb	DECODE_Specific	+,NA		0.0370259	0.0370259	DECODE	DECODE	0.258649	252.183	BIP	PPARGC1A	Proteiome	BLOOD	SMR	eQTLGen	SMR	0.0108129	0.0238092	0.649722		37415601	10.3389/fgene.2023.1191264	Gedik et all Front Genet	BLOOD
PPARGC1A	Q9UBK2	9237	TRANS	BIP_PGC3_noukb	DECODE_Specific	+,NA		0.0370259	0.0370259	DECODE	DECODE	0.258649	252.183	PGC3_SCZ	PPARGC1A	Transcriptome	Excitatory neurons	coloc	Roche_AD, Roche_MS, Columbia_AD, Mathys_AD, Zhou_AD	COLOC_R				0.875613	35915177	10.1038/s41593-022-01128-z	Bryois J et al	Brain
PPARGC1A	Q9UBK2	9237	TRANS	BIP_PGC3_noukb	DECODE_Specific	+,NA		0.0370259	0.0370259	DECODE	DECODE	0.258649	252.183	PGC3_SCZ	PPARGC1A	Transcriptome	OPCs / COPs	coloc	Roche_AD, Roche_MS, Columbia_AD, Mathys_AD, Zhou_AD	COLOC_R				0.155473	35915177	10.1038/s41593-022-01128-z	Bryois J et al	Brain
PPARGC1A	Q9UBK2	9237	TRANS	BIP_PGC3_noukb	DECODE_Specific	+,NA		0.0370259	0.0370259	DECODE	DECODE	0.258649	252.183	PGC3_SCZ	PPARGC1A	Transcriptome	Astrocytes	coloc	Roche_AD, Roche_MS, Columbia_AD, Mathys_AD, Zhou_AD	COLOC_R				0.0974418	35915177	10.1038/s41593-022-01128-z	Bryois J et al	Brain
PPARGC1A	Q9UBK2	9237	TRANS	BIP_PGC3_noukb	DECODE_Specific	+,NA		0.0370259	0.0370259	DECODE	DECODE	0.258649	252.183	PGC3_SCZ	PPARGC1A	Transcriptome	Excitatory neurons	coloc	Roche_AD, Roche_MS, Columbia_AD, Mathys_AD, Zhou_AD	COLOC_R				0.0433708	35915177	10.1038/s41593-022-01128-z	Bryois J et al	Brain
PPARGC1A	Q9UBK2	9237	TRANS	BIP_PGC3_noukb	DECODE_Specific	+,NA		0.0370259	0.0370259	DECODE	DECODE	0.258649	252.183	PGC3_SCZ	PPARGC1A	Transcriptome	Inhibitory neurons	coloc	Roche_AD, Roche_MS, Columbia_AD, Mathys_AD, Zhou_AD	COLOC_R				0.0370194	35915177	10.1038/s41593-022-01128-z	Bryois J et al	Brain
PPARGC1A	Q9UBK2	9237	TRANS	BIP_PGC3_noukb	DECODE_Specific	+,NA		0.0370259	0.0370259	DECODE	DECODE	0.258649	252.183	PGC3_SCZ	PPARGC1A	Transcriptome	OPCs / COPs	coloc	Roche_AD, Roche_MS, Columbia_AD, Mathys_AD, Zhou_AD	COLOC_R				0.0365473	35915177	10.1038/s41593-022-01128-z	Bryois J et al	Brain
PPARGC1A	Q9UBK2	9237	TRANS	BIP_PGC3_noukb	DECODE_Specific	+,NA		0.0370259	0.0370259	DECODE	DECODE	0.258649	252.183	PGC3_SCZ	PPARGC1A	Transcriptome	Excitatory neurons	coloc	Roche_AD, Roche_MS, Columbia_AD, Mathys_AD, Zhou_AD	COLOC_R				0.0328918	35915177	10.1038/s41593-022-01128-z	Bryois J et al	Brain
PPARGC1A	Q9UBK2	9237	TRANS	BIP_PGC3_noukb	DECODE_Specific	+,NA		0.0370259	0.0370259	DECODE	DECODE	0.258649	252.183	PGC3_SCZ	PPARGC1A	Transcriptome	Excitatory neurons	coloc	Roche_AD, Roche_MS, Columbia_AD, Mathys_AD, Zhou_AD	COLOC_R				0.0318738	35915177	10.1038/s41593-022-01128-z	Bryois J et al	Brain
PPARGC1A	Q9UBK2	9237	TRANS	BIP_PGC3_noukb	DECODE_Specific	+,NA		0.0370259	0.0370259	DECODE	DECODE	0.258649	252.183	PGC3_SCZ	PPARGC1A	Transcriptome	Astrocytes	coloc	Roche_AD, Roche_MS, Columbia_AD, Mathys_AD, Zhou_AD	COLOC_R				0.0318509	35915177	10.1038/s41593-022-01128-z	Bryois J et al	Brain
PPARGC1A	Q9UBK2	9237	TRANS	BIP_PGC3_noukb	DECODE_Specific	+,NA		0.0370259	0.0370259	DECODE	DECODE	0.258649	252.183	PGC3_SCZ	PPARGC1A	Transcriptome	Inhibitory neurons	coloc	Roche_AD, Roche_MS, Columbia_AD, Mathys_AD, Zhou_AD	COLOC_R				0.0273382	35915177	10.1038/s41593-022-01128-z	Bryois J et al	Brain
PPARGC1A	Q9UBK2	9237	TRANS	Cognition_Meta	DECODE_Specific	+,NA		0.00613093	0.00613093	DECODE	DECODE	0.0831828	41.7578	SCZ_PGC3	PPARGC1A	Transcriptome_Transcriptlvel	DLPFC	SMR	CMC+GTEX	SMR	-0.0403483	0.0357853	0.259526		35460606	10.1016/j.ajhg.2022.04.004	Jiang eet all Am J Hum Genet	BRAIN
PPARGC1A	Q9UBK2	9237	TRANS	Cognition_Meta	DECODE_Specific	+,NA		0.00613093	0.00613093	DECODE	DECODE	0.0831828	41.7578	SCZ	PPARGC1A	Proteiome	BLOOD	SMR	eQTLGen	SMR	-0.00718102	0.0220081	0.744205		37415601	10.3389/fgene.2023.1191264	Gedik et all Front Genet	BLOOD
PPARGC1A	Q9UBK2	9237	TRANS	Cognition_Meta	DECODE_Specific	+,NA		0.00613093	0.00613093	DECODE	DECODE	0.0831828	41.7578	MDD	PPARGC1A	Proteiome	BLOOD	SMR	eQTLGen	SMR	-0.0146051	0.0110074	0.184562		37415601	10.3389/fgene.2023.1191264	Gedik et all Front Genet	BLOOD
PPARGC1A	Q9UBK2	9237	TRANS	Cognition_Meta	DECODE_Specific	+,NA		0.00613093	0.00613093	DECODE	DECODE	0.0831828	41.7578	BIP	PPARGC1A	Proteiome	BLOOD	SMR	eQTLGen	SMR	0.0108129	0.0238092	0.649722		37415601	10.3389/fgene.2023.1191264	Gedik et all Front Genet	BLOOD
PPARGC1A	Q9UBK2	9237	TRANS	Cognition_Meta	DECODE_Specific	+,NA		0.00613093	0.00613093	DECODE	DECODE	0.0831828	41.7578	PGC3_SCZ	PPARGC1A	Transcriptome	Excitatory neurons	coloc	Roche_AD, Roche_MS, Columbia_AD, Mathys_AD, Zhou_AD	COLOC_R				0.875613	35915177	10.1038/s41593-022-01128-z	Bryois J et al	Brain
PPARGC1A	Q9UBK2	9237	TRANS	Cognition_Meta	DECODE_Specific	+,NA		0.00613093	0.00613093	DECODE	DECODE	0.0831828	41.7578	PGC3_SCZ	PPARGC1A	Transcriptome	OPCs / COPs	coloc	Roche_AD, Roche_MS, Columbia_AD, Mathys_AD, Zhou_AD	COLOC_R				0.155473	35915177	10.1038/s41593-022-01128-z	Bryois J et al	Brain
PPARGC1A	Q9UBK2	9237	TRANS	Cognition_Meta	DECODE_Specific	+,NA		0.00613093	0.00613093	DECODE	DECODE	0.0831828	41.7578	PGC3_SCZ	PPARGC1A	Transcriptome	Astrocytes	coloc	Roche_AD, Roche_MS, Columbia_AD, Mathys_AD, Zhou_AD	COLOC_R				0.0974418	35915177	10.1038/s41593-022-01128-z	Bryois J et al	Brain
PPARGC1A	Q9UBK2	9237	TRANS	Cognition_Meta	DECODE_Specific	+,NA		0.00613093	0.00613093	DECODE	DECODE	0.0831828	41.7578	PGC3_SCZ	PPARGC1A	Transcriptome	Excitatory neurons	coloc	Roche_AD, Roche_MS, Columbia_AD, Mathys_AD, Zhou_AD	COLOC_R				0.0433708	35915177	10.1038/s41593-022-01128-z	Bryois J et al	Brain
PPARGC1A	Q9UBK2	9237	TRANS	Cognition_Meta	DECODE_Specific	+,NA		0.00613093	0.00613093	DECODE	DECODE	0.0831828	41.7578	PGC3_SCZ	PPARGC1A	Transcriptome	Inhibitory neurons	coloc	Roche_AD, Roche_MS, Columbia_AD, Mathys_AD, Zhou_AD	COLOC_R				0.0370194	35915177	10.1038/s41593-022-01128-z	Bryois J et al	Brain
PPARGC1A	Q9UBK2	9237	TRANS	Cognition_Meta	DECODE_Specific	+,NA		0.00613093	0.00613093	DECODE	DECODE	0.0831828	41.7578	PGC3_SCZ	PPARGC1A	Transcriptome	OPCs / COPs	coloc	Roche_AD, Roche_MS, Columbia_AD, Mathys_AD, Zhou_AD	COLOC_R				0.0365473	35915177	10.1038/s41593-022-01128-z	Bryois J et al	Brain
PPARGC1A	Q9UBK2	9237	TRANS	Cognition_Meta	DECODE_Specific	+,NA		0.00613093	0.00613093	DECODE	DECODE	0.0831828	41.7578	PGC3_SCZ	PPARGC1A	Transcriptome	Excitatory neurons	coloc	Roche_AD, Roche_MS, Columbia_AD, Mathys_AD, Zhou_AD	COLOC_R				0.0328918	35915177	10.1038/s41593-022-01128-z	Bryois J et al	Brain
PPARGC1A	Q9UBK2	9237	TRANS	Cognition_Meta	DECODE_Specific	+,NA		0.00613093	0.00613093	DECODE	DECODE	0.0831828	41.7578	PGC3_SCZ	PPARGC1A	Transcriptome	Excitatory neurons	coloc	Roche_AD, Roche_MS, Columbia_AD, Mathys_AD, Zhou_AD	COLOC_R				0.0318738	35915177	10.1038/s41593-022-01128-z	Bryois J et al	Brain
PPARGC1A	Q9UBK2	9237	TRANS	Cognition_Meta	DECODE_Specific	+,NA		0.00613093	0.00613093	DECODE	DECODE	0.0831828	41.7578	PGC3_SCZ	PPARGC1A	Transcriptome	Astrocytes	coloc	Roche_AD, Roche_MS, Columbia_AD, Mathys_AD, Zhou_AD	COLOC_R				0.0318509	35915177	10.1038/s41593-022-01128-z	Bryois J et al	Brain
PPARGC1A	Q9UBK2	9237	TRANS	Cognition_Meta	DECODE_Specific	+,NA		0.00613093	0.00613093	DECODE	DECODE	0.0831828	41.7578	PGC3_SCZ	PPARGC1A	Transcriptome	Inhibitory neurons	coloc	Roche_AD, Roche_MS, Columbia_AD, Mathys_AD, Zhou_AD	COLOC_R				0.0273382	35915177	10.1038/s41593-022-01128-z	Bryois J et al	Brain
PPARGC1A	Q9UBK2	9237	TRANS	Depression_iPSYCH_2023	DECODE_Specific	-,NA		0.268316	0.268316	DECODE	DECODE	1.45617	1827.5	SCZ_PGC3	PPARGC1A	Transcriptome_Transcriptlvel	DLPFC	SMR	CMC+GTEX	SMR	-0.0403483	0.0357853	0.259526		35460606	10.1016/j.ajhg.2022.04.004	Jiang eet all Am J Hum Genet	BRAIN
PPARGC1A	Q9UBK2	9237	TRANS	Depression_iPSYCH_2023	DECODE_Specific	-,NA		0.268316	0.268316	DECODE	DECODE	1.45617	1827.5	SCZ	PPARGC1A	Proteiome	BLOOD	SMR	eQTLGen	SMR	-0.00718102	0.0220081	0.744205		37415601	10.3389/fgene.2023.1191264	Gedik et all Front Genet	BLOOD
PPARGC1A	Q9UBK2	9237	TRANS	Depression_iPSYCH_2023	DECODE_Specific	-,NA		0.268316	0.268316	DECODE	DECODE	1.45617	1827.5	MDD	PPARGC1A	Proteiome	BLOOD	SMR	eQTLGen	SMR	-0.0146051	0.0110074	0.184562		37415601	10.3389/fgene.2023.1191264	Gedik et all Front Genet	BLOOD
PPARGC1A	Q9UBK2	9237	TRANS	Depression_iPSYCH_2023	DECODE_Specific	-,NA		0.268316	0.268316	DECODE	DECODE	1.45617	1827.5	BIP	PPARGC1A	Proteiome	BLOOD	SMR	eQTLGen	SMR	0.0108129	0.0238092	0.649722		37415601	10.3389/fgene.2023.1191264	Gedik et all Front Genet	BLOOD
PPARGC1A	Q9UBK2	9237	TRANS	Depression_iPSYCH_2023	DECODE_Specific	-,NA		0.268316	0.268316	DECODE	DECODE	1.45617	1827.5	PGC3_SCZ	PPARGC1A	Transcriptome	Excitatory neurons	coloc	Roche_AD, Roche_MS, Columbia_AD, Mathys_AD, Zhou_AD	COLOC_R				0.875613	35915177	10.1038/s41593-022-01128-z	Bryois J et al	Brain
PPARGC1A	Q9UBK2	9237	TRANS	Depression_iPSYCH_2023	DECODE_Specific	-,NA		0.268316	0.268316	DECODE	DECODE	1.45617	1827.5	PGC3_SCZ	PPARGC1A	Transcriptome	OPCs / COPs	coloc	Roche_AD, Roche_MS, Columbia_AD, Mathys_AD, Zhou_AD	COLOC_R				0.155473	35915177	10.1038/s41593-022-01128-z	Bryois J et al	Brain
PPARGC1A	Q9UBK2	9237	TRANS	Depression_iPSYCH_2023	DECODE_Specific	-,NA		0.268316	0.268316	DECODE	DECODE	1.45617	1827.5	PGC3_SCZ	PPARGC1A	Transcriptome	Astrocytes	coloc	Roche_AD, Roche_MS, Columbia_AD, Mathys_AD, Zhou_AD	COLOC_R				0.0974418	35915177	10.1038/s41593-022-01128-z	Bryois J et al	Brain
PPARGC1A	Q9UBK2	9237	TRANS	Depression_iPSYCH_2023	DECODE_Specific	-,NA		0.268316	0.268316	DECODE	DECODE	1.45617	1827.5	PGC3_SCZ	PPARGC1A	Transcriptome	Excitatory neurons	coloc	Roche_AD, Roche_MS, Columbia_AD, Mathys_AD, Zhou_AD	COLOC_R				0.0433708	35915177	10.1038/s41593-022-01128-z	Bryois J et al	Brain
PPARGC1A	Q9UBK2	9237	TRANS	Depression_iPSYCH_2023	DECODE_Specific	-,NA		0.268316	0.268316	DECODE	DECODE	1.45617	1827.5	PGC3_SCZ	PPARGC1A	Transcriptome	Inhibitory neurons	coloc	Roche_AD, Roche_MS, Columbia_AD, Mathys_AD, Zhou_AD	COLOC_R				0.0370194	35915177	10.1038/s41593-022-01128-z	Bryois J et al	Brain
PPARGC1A	Q9UBK2	9237	TRANS	Depression_iPSYCH_2023	DECODE_Specific	-,NA		0.268316	0.268316	DECODE	DECODE	1.45617	1827.5	PGC3_SCZ	PPARGC1A	Transcriptome	OPCs / COPs	coloc	Roche_AD, Roche_MS, Columbia_AD, Mathys_AD, Zhou_AD	COLOC_R				0.0365473	35915177	10.1038/s41593-022-01128-z	Bryois J et al	Brain
PPARGC1A	Q9UBK2	9237	TRANS	Depression_iPSYCH_2023	DECODE_Specific	-,NA		0.268316	0.268316	DECODE	DECODE	1.45617	1827.5	PGC3_SCZ	PPARGC1A	Transcriptome	Excitatory neurons	coloc	Roche_AD, Roche_MS, Columbia_AD, Mathys_AD, Zhou_AD	COLOC_R				0.0328918	35915177	10.1038/s41593-022-01128-z	Bryois J et al	Brain
PPARGC1A	Q9UBK2	9237	TRANS	Depression_iPSYCH_2023	DECODE_Specific	-,NA		0.268316	0.268316	DECODE	DECODE	1.45617	1827.5	PGC3_SCZ	PPARGC1A	Transcriptome	Excitatory neurons	coloc	Roche_AD, Roche_MS, Columbia_AD, Mathys_AD, Zhou_AD	COLOC_R				0.0318738	35915177	10.1038/s41593-022-01128-z	Bryois J et al	Brain
PPARGC1A	Q9UBK2	9237	TRANS	Depression_iPSYCH_2023	DECODE_Specific	-,NA		0.268316	0.268316	DECODE	DECODE	1.45617	1827.5	PGC3_SCZ	PPARGC1A	Transcriptome	Astrocytes	coloc	Roche_AD, Roche_MS, Columbia_AD, Mathys_AD, Zhou_AD	COLOC_R				0.0318509	35915177	10.1038/s41593-022-01128-z	Bryois J et al	Brain
PPARGC1A	Q9UBK2	9237	TRANS	Depression_iPSYCH_2023	DECODE_Specific	-,NA		0.268316	0.268316	DECODE	DECODE	1.45617	1827.5	PGC3_SCZ	PPARGC1A	Transcriptome	Inhibitory neurons	coloc	Roche_AD, Roche_MS, Columbia_AD, Mathys_AD, Zhou_AD	COLOC_R				0.0273382	35915177	10.1038/s41593-022-01128-z	Bryois J et al	Brain
PPARGC1A	Q9UBK2	9237	TRANS	PGC3_SCZ_NoUKB	DECODE_Specific	+,NA		0.0269461	0.0269461	DECODE	DECODE	0.256685	183.53	SCZ_PGC3	PPARGC1A	Transcriptome_Transcriptlvel	DLPFC	SMR	CMC+GTEX	SMR	-0.0403483	0.0357853	0.259526		35460606	10.1016/j.ajhg.2022.04.004	Jiang eet all Am J Hum Genet	BRAIN
PPARGC1A	Q9UBK2	9237	TRANS	PGC3_SCZ_NoUKB	DECODE_Specific	+,NA		0.0269461	0.0269461	DECODE	DECODE	0.256685	183.53	SCZ	PPARGC1A	Proteiome	BLOOD	SMR	eQTLGen	SMR	-0.00718102	0.0220081	0.744205		37415601	10.3389/fgene.2023.1191264	Gedik et all Front Genet	BLOOD
PPARGC1A	Q9UBK2	9237	TRANS	PGC3_SCZ_NoUKB	DECODE_Specific	+,NA		0.0269461	0.0269461	DECODE	DECODE	0.256685	183.53	MDD	PPARGC1A	Proteiome	BLOOD	SMR	eQTLGen	SMR	-0.0146051	0.0110074	0.184562		37415601	10.3389/fgene.2023.1191264	Gedik et all Front Genet	BLOOD
PPARGC1A	Q9UBK2	9237	TRANS	PGC3_SCZ_NoUKB	DECODE_Specific	+,NA		0.0269461	0.0269461	DECODE	DECODE	0.256685	183.53	BIP	PPARGC1A	Proteiome	BLOOD	SMR	eQTLGen	SMR	0.0108129	0.0238092	0.649722		37415601	10.3389/fgene.2023.1191264	Gedik et all Front Genet	BLOOD
PPARGC1A	Q9UBK2	9237	TRANS	PGC3_SCZ_NoUKB	DECODE_Specific	+,NA		0.0269461	0.0269461	DECODE	DECODE	0.256685	183.53	PGC3_SCZ	PPARGC1A	Transcriptome	Excitatory neurons	coloc	Roche_AD, Roche_MS, Columbia_AD, Mathys_AD, Zhou_AD	COLOC_R				0.875613	35915177	10.1038/s41593-022-01128-z	Bryois J et al	Brain
PPARGC1A	Q9UBK2	9237	TRANS	PGC3_SCZ_NoUKB	DECODE_Specific	+,NA		0.0269461	0.0269461	DECODE	DECODE	0.256685	183.53	PGC3_SCZ	PPARGC1A	Transcriptome	OPCs / COPs	coloc	Roche_AD, Roche_MS, Columbia_AD, Mathys_AD, Zhou_AD	COLOC_R				0.155473	35915177	10.1038/s41593-022-01128-z	Bryois J et al	Brain
PPARGC1A	Q9UBK2	9237	TRANS	PGC3_SCZ_NoUKB	DECODE_Specific	+,NA		0.0269461	0.0269461	DECODE	DECODE	0.256685	183.53	PGC3_SCZ	PPARGC1A	Transcriptome	Astrocytes	coloc	Roche_AD, Roche_MS, Columbia_AD, Mathys_AD, Zhou_AD	COLOC_R				0.0974418	35915177	10.1038/s41593-022-01128-z	Bryois J et al	Brain
PPARGC1A	Q9UBK2	9237	TRANS	PGC3_SCZ_NoUKB	DECODE_Specific	+,NA		0.0269461	0.0269461	DECODE	DECODE	0.256685	183.53	PGC3_SCZ	PPARGC1A	Transcriptome	Excitatory neurons	coloc	Roche_AD, Roche_MS, Columbia_AD, Mathys_AD, Zhou_AD	COLOC_R				0.0433708	35915177	10.1038/s41593-022-01128-z	Bryois J et al	Brain
PPARGC1A	Q9UBK2	9237	TRANS	PGC3_SCZ_NoUKB	DECODE_Specific	+,NA		0.0269461	0.0269461	DECODE	DECODE	0.256685	183.53	PGC3_SCZ	PPARGC1A	Transcriptome	Inhibitory neurons	coloc	Roche_AD, Roche_MS, Columbia_AD, Mathys_AD, Zhou_AD	COLOC_R				0.0370194	35915177	10.1038/s41593-022-01128-z	Bryois J et al	Brain
PPARGC1A	Q9UBK2	9237	TRANS	PGC3_SCZ_NoUKB	DECODE_Specific	+,NA		0.0269461	0.0269461	DECODE	DECODE	0.256685	183.53	PGC3_SCZ	PPARGC1A	Transcriptome	OPCs / COPs	coloc	Roche_AD, Roche_MS, Columbia_AD, Mathys_AD, Zhou_AD	COLOC_R				0.0365473	35915177	10.1038/s41593-022-01128-z	Bryois J et al	Brain
PPARGC1A	Q9UBK2	9237	TRANS	PGC3_SCZ_NoUKB	DECODE_Specific	+,NA		0.0269461	0.0269461	DECODE	DECODE	0.256685	183.53	PGC3_SCZ	PPARGC1A	Transcriptome	Excitatory neurons	coloc	Roche_AD, Roche_MS, Columbia_AD, Mathys_AD, Zhou_AD	COLOC_R				0.0328918	35915177	10.1038/s41593-022-01128-z	Bryois J et al	Brain
PPARGC1A	Q9UBK2	9237	TRANS	PGC3_SCZ_NoUKB	DECODE_Specific	+,NA		0.0269461	0.0269461	DECODE	DECODE	0.256685	183.53	PGC3_SCZ	PPARGC1A	Transcriptome	Excitatory neurons	coloc	Roche_AD, Roche_MS, Columbia_AD, Mathys_AD, Zhou_AD	COLOC_R				0.0318738	35915177	10.1038/s41593-022-01128-z	Bryois J et al	Brain
PPARGC1A	Q9UBK2	9237	TRANS	PGC3_SCZ_NoUKB	DECODE_Specific	+,NA		0.0269461	0.0269461	DECODE	DECODE	0.256685	183.53	PGC3_SCZ	PPARGC1A	Transcriptome	Astrocytes	coloc	Roche_AD, Roche_MS, Columbia_AD, Mathys_AD, Zhou_AD	COLOC_R				0.0318509	35915177	10.1038/s41593-022-01128-z	Bryois J et al	Brain
PPARGC1A	Q9UBK2	9237	TRANS	PGC3_SCZ_NoUKB	DECODE_Specific	+,NA		0.0269461	0.0269461	DECODE	DECODE	0.256685	183.53	PGC3_SCZ	PPARGC1A	Transcriptome	Inhibitory neurons	coloc	Roche_AD, Roche_MS, Columbia_AD, Mathys_AD, Zhou_AD	COLOC_R				0.0273382	35915177	10.1038/s41593-022-01128-z	Bryois J et al	Brain
PPCDC	Q96CD2	28107	CIS	Cognition_Meta	UKBB-PPP_Specific	NA,+		0.281538	0.281538	UKBB_PPP	UKBB_PPP	0.961964	1052.39	SCZ_PGC3	PPCDC	Transcriptome	DLPFC	MR	CMC+GTEX	MendelianRandomization			0.0346147		35460606	10.1016/j.ajhg.2022.04.004	Jiang eet all Am J Hum Genet	BRAIN
PPCDC	Q96CD2	28107	CIS	Cognition_Meta	UKBB-PPP_Specific	NA,+		0.281538	0.281538	UKBB_PPP	UKBB_PPP	0.961964	1052.39	SCZ_PGC3	PPCDC	Transcriptome	DLPFC	MR	CMC+GTEX	MendelianRandomization			0.0570767		35460606	10.1016/j.ajhg.2022.04.004	Jiang eet all Am J Hum Genet	BRAIN
PPCDC	Q96CD2	28107	CIS	Cognition_Meta	UKBB-PPP_Specific	NA,+		0.281538	0.281538	UKBB_PPP	UKBB_PPP	0.961964	1052.39	SCZ_PGC3	PPCDC	Transcriptome	DLPFC	MR	CMC+GTEX	MendelianRandomization			0.556792		35460606	10.1016/j.ajhg.2022.04.004	Jiang eet all Am J Hum Genet	BRAIN
PPCDC	Q96CD2	28107	CIS	Cognition_Meta	UKBB-PPP_Specific	NA,+		0.281538	0.281538	UKBB_PPP	UKBB_PPP	0.961964	1052.39	SCZ_PGC3	PPCDC	Transcriptome	DLPFC	MR	CMC+GTEX	EMIC			0.112661		35460606	10.1016/j.ajhg.2022.04.004	Jiang eet all Am J Hum Genet	BRAIN
PPCDC	Q96CD2	28107	CIS	Cognition_Meta	UKBB-PPP_Specific	NA,+		0.281538	0.281538	UKBB_PPP	UKBB_PPP	0.961964	1052.39	BIP_2019_Stahl_etall	PPCDC	Transcriptome	DLPFC	MR	CMC+GTEX	MendelianRandomization			0.074177		35460606	10.1016/j.ajhg.2022.04.004	Jiang eet all Am J Hum Genet	BRAIN
PPCDC	Q96CD2	28107	CIS	Cognition_Meta	UKBB-PPP_Specific	NA,+		0.281538	0.281538	UKBB_PPP	UKBB_PPP	0.961964	1052.39	BIP_2019_Stahl_etall	PPCDC	Transcriptome	DLPFC	MR	CMC+GTEX	MendelianRandomization			0.09098		35460606	10.1016/j.ajhg.2022.04.004	Jiang eet all Am J Hum Genet	BRAIN
PPCDC	Q96CD2	28107	CIS	Cognition_Meta	UKBB-PPP_Specific	NA,+		0.281538	0.281538	UKBB_PPP	UKBB_PPP	0.961964	1052.39	BIP_2019_Stahl_etall	PPCDC	Transcriptome	DLPFC	MR	CMC+GTEX	MendelianRandomization			0.381992		35460606	10.1016/j.ajhg.2022.04.004	Jiang eet all Am J Hum Genet	BRAIN
PPCDC	Q96CD2	28107	CIS	Cognition_Meta	UKBB-PPP_Specific	NA,+		0.281538	0.281538	UKBB_PPP	UKBB_PPP	0.961964	1052.39	BIP_2019_Stahl_etall	PPCDC	Transcriptome	DLPFC	MR	CMC+GTEX	EMIC			0.224719		35460606	10.1016/j.ajhg.2022.04.004	Jiang eet all Am J Hum Genet	BRAIN
PPCDC	Q96CD2	28107	CIS	Cognition_Meta	UKBB-PPP_Specific	NA,+		0.281538	0.281538	UKBB_PPP	UKBB_PPP	0.961964	1052.39	Deepression_Wray_tall	PPCDC	Transcriptome	BRAIN DLPFC	MR	PsychENCODE	TwoSampleMR	-0.03	0.02	0.0967		35296807	10.1038/s41380-022-01507-9	Deng et all Mol Psychiatry	BRAIN
PPCDC	Q96CD2	28107	CIS	Cognition_Meta	UKBB-PPP_Specific	NA,+		0.281538	0.281538	UKBB_PPP	UKBB_PPP	0.961964	1052.39	SCZ_PGC3	PPCDC	Transcriptome	DLPFC	SMR	CMC+GTEX	SMR	0.0847705	0.0449848	0.0595072		35460606	10.1016/j.ajhg.2022.04.004	Jiang eet all Am J Hum Genet	BRAIN
PPCDC	Q96CD2	28107	CIS	Cognition_Meta	UKBB-PPP_Specific	NA,+		0.281538	0.281538	UKBB_PPP	UKBB_PPP	0.961964	1052.39	SCZ.Clozuk.2018	PPCDC	Transcriptome	BRAIN	SMR	PsychENCODE	SMR	0.0260159	0.0390712	0.506		30545856	10.1126/science.aat8127	Gandal et all science	BRAIN
PPCDC	Q96CD2	28107	CIS	Cognition_Meta	UKBB-PPP_Specific	NA,+		0.281538	0.281538	UKBB_PPP	UKBB_PPP	0.961964	1052.39	BD.PGC.ruderferCell2018	PPCDC	Transcriptome	BRAIN	SMR	PsychENCODE	SMR	0.0324681	0.0625873	0.603925		30545856	10.1126/science.aat8127	Gandal et all science	BRAIN
PPCDC	Q96CD2	28107	CIS	Cognition_Meta	UKBB-PPP_Specific	NA,+		0.281538	0.281538	UKBB_PPP	UKBB_PPP	0.961964	1052.39	Depression Howard et all	PPCDC	Proteiome	BRAIN DPFC	SMR	ROS/MAP	SMR	-0.100592	0.0880362	0.253198		33846625	10.1038/s41593-021-00832-6	Wingo Nat Neurosci	BRAIN
PPCDC	Q96CD2	28107	CIS	Cognition_Meta	UKBB-PPP_Specific	NA,+		0.281538	0.281538	UKBB_PPP	UKBB_PPP	0.961964	1052.39	SCZ	PPCDC	Proteiome	BLOOD	SMR	eQTLGen	SMR	0.164212	0.118246	0.164915		37415601	10.3389/fgene.2023.1191264	Gedik et all Front Genet	BLOOD
PPCDC	Q96CD2	28107	CIS	Cognition_Meta	UKBB-PPP_Specific	NA,+		0.281538	0.281538	UKBB_PPP	UKBB_PPP	0.961964	1052.39	MDD	PPCDC	Proteiome	BRAIN	SMR	BrainMeta	SMR	-0.00561993	0.0120718	0.641544		37415601	10.3389/fgene.2023.1191264	Gedik et all Front Genet	BRAIN
PPCDC	Q96CD2	28107	CIS	Cognition_Meta	UKBB-PPP_Specific	NA,+		0.281538	0.281538	UKBB_PPP	UKBB_PPP	0.961964	1052.39	BIP	PPCDC	Proteiome	BRAIN	SMR	BrainMeta	SMR	0.0143993	0.0263464	0.584696		37415601	10.3389/fgene.2023.1191264	Gedik et all Front Genet	BRAIN
PPCDC	Q96CD2	28107	CIS	Cognition_Meta	UKBB-PPP_Specific	NA,+		0.281538	0.281538	UKBB_PPP	UKBB_PPP	0.961964	1052.39	SCZ	PPCDC	Proteiome	BRAIN	SMR	BrainMeta	SMR	0.0241753	0.0169856	0.154655		37415601	10.3389/fgene.2023.1191264	Gedik et all Front Genet	BRAIN
PPCDC	Q96CD2	28107	CIS	Cognition_Meta	UKBB-PPP_Specific	NA,+		0.281538	0.281538	UKBB_PPP	UKBB_PPP	0.961964	1052.39	MDD	PPCDC	Proteiome	BLOOD	SMR	eQTLGen	SMR	-0.105846	0.060257	0.0789904		37415601	10.3389/fgene.2023.1191264	Gedik et all Front Genet	BLOOD
PPCDC	Q96CD2	28107	CIS	Cognition_Meta	UKBB-PPP_Specific	NA,+		0.281538	0.281538	UKBB_PPP	UKBB_PPP	0.961964	1052.39	BIP	PPCDC	Proteiome	BLOOD	SMR	eQTLGen	SMR	0.0384357	0.130658	0.768629		37415601	10.3389/fgene.2023.1191264	Gedik et all Front Genet	BLOOD
PPCDC	Q96CD2	28107	CIS	Cognition_Meta	UKBB-PPP_Specific	NA,+		0.281538	0.281538	UKBB_PPP	UKBB_PPP	0.961964	1052.39	SCZ	PPCDC	Transcriptome	BRAIN_DLPFC	TWAS	CMC	FUSION	-0.461		0.645		31691811	10.1093/hmg/ddz253	Hall et al Hum Mol Genet	BRAIN
PPCDC	Q96CD2	28107	CIS	Cognition_Meta	UKBB-PPP_Specific	NA,+		0.281538	0.281538	UKBB_PPP	UKBB_PPP	0.961964	1052.39	SCZ.Clozuk.2018	PPCDC	Transcriptome	BRAIN	TWAS	PsychENCODE	FUSION	0.29369		0.769		30545856	10.1126/science.aat8127	Gandal et all science	BRAIN
PPCDC	Q96CD2	28107	CIS	Cognition_Meta	UKBB-PPP_Specific	NA,+		0.281538	0.281538	UKBB_PPP	UKBB_PPP	0.961964	1052.39	BD.PGC.ruderferCell2018	PPCDC	Transcriptome	BRAIN	TWAS	PsychENCODE	FUSION	0.42836		0.668		30545856	10.1126/science.aat8127	Gandal et all science	BRAIN
PPCDC	Q96CD2	28107	CIS	Cognition_Meta	UKBB-PPP_Specific	NA,+		0.281538	0.281538	UKBB_PPP	UKBB_PPP	0.961964	1052.39	Depression Howard et all	PPCDC	Proteiome	BRAIN DPFC	PWAS	ROS/MAP	FUSION	-1.1627		0.24495		33846625	10.1038/s41593-021-00832-6	Wingo Nat Neurosci	BRAIN
PPCDC	Q96CD2	28107	CIS	Cognition_Meta	UKBB-PPP_Specific	NA,+		0.281538	0.281538	UKBB_PPP	UKBB_PPP	0.961964	1052.39	Depression Howard et all	PPCDC	Proteiome	BRAIN	PWAS	ROS/MAP	FUSION	-0.6327		0.526957		33846625	10.1038/s41593-021-00832-6	Wingo Nat Neurosci	BRAIN
PPCDC	Q96CD2	28107	CIS	Cognition_Meta	UKBB-PPP_Specific	NA,+		0.281538	0.281538	UKBB_PPP	UKBB_PPP	0.961964	1052.39	Schizophrenia	PPCDC	Transcriptome	brain caudate nucleus	TWAS	Gtex	Fusion			0.19577		36319771	10.1038/s41593-022-01182-7	Benjamin KJM	brain caudate nucleus
PPCDC	Q96CD2	28107	CIS	PGC3_SCZ_NoUKB	UKBB-PPP_Specific	NA,+		0.304102	0.304102	UKBB_PPP	UKBB_PPP	0.970736	1136.73	SCZ_PGC3	PPCDC	Transcriptome	DLPFC	MR	CMC+GTEX	MendelianRandomization			0.0346147		35460606	10.1016/j.ajhg.2022.04.004	Jiang eet all Am J Hum Genet	BRAIN
PPCDC	Q96CD2	28107	CIS	PGC3_SCZ_NoUKB	UKBB-PPP_Specific	NA,+		0.304102	0.304102	UKBB_PPP	UKBB_PPP	0.970736	1136.73	SCZ_PGC3	PPCDC	Transcriptome	DLPFC	MR	CMC+GTEX	MendelianRandomization			0.0570767		35460606	10.1016/j.ajhg.2022.04.004	Jiang eet all Am J Hum Genet	BRAIN
PPCDC	Q96CD2	28107	CIS	PGC3_SCZ_NoUKB	UKBB-PPP_Specific	NA,+		0.304102	0.304102	UKBB_PPP	UKBB_PPP	0.970736	1136.73	SCZ_PGC3	PPCDC	Transcriptome	DLPFC	MR	CMC+GTEX	MendelianRandomization			0.556792		35460606	10.1016/j.ajhg.2022.04.004	Jiang eet all Am J Hum Genet	BRAIN
PPCDC	Q96CD2	28107	CIS	PGC3_SCZ_NoUKB	UKBB-PPP_Specific	NA,+		0.304102	0.304102	UKBB_PPP	UKBB_PPP	0.970736	1136.73	SCZ_PGC3	PPCDC	Transcriptome	DLPFC	MR	CMC+GTEX	EMIC			0.112661		35460606	10.1016/j.ajhg.2022.04.004	Jiang eet all Am J Hum Genet	BRAIN
PPCDC	Q96CD2	28107	CIS	PGC3_SCZ_NoUKB	UKBB-PPP_Specific	NA,+		0.304102	0.304102	UKBB_PPP	UKBB_PPP	0.970736	1136.73	BIP_2019_Stahl_etall	PPCDC	Transcriptome	DLPFC	MR	CMC+GTEX	MendelianRandomization			0.074177		35460606	10.1016/j.ajhg.2022.04.004	Jiang eet all Am J Hum Genet	BRAIN
PPCDC	Q96CD2	28107	CIS	PGC3_SCZ_NoUKB	UKBB-PPP_Specific	NA,+		0.304102	0.304102	UKBB_PPP	UKBB_PPP	0.970736	1136.73	BIP_2019_Stahl_etall	PPCDC	Transcriptome	DLPFC	MR	CMC+GTEX	MendelianRandomization			0.09098		35460606	10.1016/j.ajhg.2022.04.004	Jiang eet all Am J Hum Genet	BRAIN
PPCDC	Q96CD2	28107	CIS	PGC3_SCZ_NoUKB	UKBB-PPP_Specific	NA,+		0.304102	0.304102	UKBB_PPP	UKBB_PPP	0.970736	1136.73	BIP_2019_Stahl_etall	PPCDC	Transcriptome	DLPFC	MR	CMC+GTEX	MendelianRandomization			0.381992		35460606	10.1016/j.ajhg.2022.04.004	Jiang eet all Am J Hum Genet	BRAIN
PPCDC	Q96CD2	28107	CIS	PGC3_SCZ_NoUKB	UKBB-PPP_Specific	NA,+		0.304102	0.304102	UKBB_PPP	UKBB_PPP	0.970736	1136.73	BIP_2019_Stahl_etall	PPCDC	Transcriptome	DLPFC	MR	CMC+GTEX	EMIC			0.224719		35460606	10.1016/j.ajhg.2022.04.004	Jiang eet all Am J Hum Genet	BRAIN
PPCDC	Q96CD2	28107	CIS	PGC3_SCZ_NoUKB	UKBB-PPP_Specific	NA,+		0.304102	0.304102	UKBB_PPP	UKBB_PPP	0.970736	1136.73	Deepression_Wray_tall	PPCDC	Transcriptome	BRAIN DLPFC	MR	PsychENCODE	TwoSampleMR	-0.03	0.02	0.0967		35296807	10.1038/s41380-022-01507-9	Deng et all Mol Psychiatry	BRAIN
PPCDC	Q96CD2	28107	CIS	PGC3_SCZ_NoUKB	UKBB-PPP_Specific	NA,+		0.304102	0.304102	UKBB_PPP	UKBB_PPP	0.970736	1136.73	SCZ_PGC3	PPCDC	Transcriptome	DLPFC	SMR	CMC+GTEX	SMR	0.0847705	0.0449848	0.0595072		35460606	10.1016/j.ajhg.2022.04.004	Jiang eet all Am J Hum Genet	BRAIN
PPCDC	Q96CD2	28107	CIS	PGC3_SCZ_NoUKB	UKBB-PPP_Specific	NA,+		0.304102	0.304102	UKBB_PPP	UKBB_PPP	0.970736	1136.73	SCZ.Clozuk.2018	PPCDC	Transcriptome	BRAIN	SMR	PsychENCODE	SMR	0.0260159	0.0390712	0.506		30545856	10.1126/science.aat8127	Gandal et all science	BRAIN
PPCDC	Q96CD2	28107	CIS	PGC3_SCZ_NoUKB	UKBB-PPP_Specific	NA,+		0.304102	0.304102	UKBB_PPP	UKBB_PPP	0.970736	1136.73	BD.PGC.ruderferCell2018	PPCDC	Transcriptome	BRAIN	SMR	PsychENCODE	SMR	0.0324681	0.0625873	0.603925		30545856	10.1126/science.aat8127	Gandal et all science	BRAIN
PPCDC	Q96CD2	28107	CIS	PGC3_SCZ_NoUKB	UKBB-PPP_Specific	NA,+		0.304102	0.304102	UKBB_PPP	UKBB_PPP	0.970736	1136.73	Depression Howard et all	PPCDC	Proteiome	BRAIN DPFC	SMR	ROS/MAP	SMR	-0.100592	0.0880362	0.253198		33846625	10.1038/s41593-021-00832-6	Wingo Nat Neurosci	BRAIN
PPCDC	Q96CD2	28107	CIS	PGC3_SCZ_NoUKB	UKBB-PPP_Specific	NA,+		0.304102	0.304102	UKBB_PPP	UKBB_PPP	0.970736	1136.73	SCZ	PPCDC	Proteiome	BLOOD	SMR	eQTLGen	SMR	0.164212	0.118246	0.164915		37415601	10.3389/fgene.2023.1191264	Gedik et all Front Genet	BLOOD
PPCDC	Q96CD2	28107	CIS	PGC3_SCZ_NoUKB	UKBB-PPP_Specific	NA,+		0.304102	0.304102	UKBB_PPP	UKBB_PPP	0.970736	1136.73	MDD	PPCDC	Proteiome	BRAIN	SMR	BrainMeta	SMR	-0.00561993	0.0120718	0.641544		37415601	10.3389/fgene.2023.1191264	Gedik et all Front Genet	BRAIN
PPCDC	Q96CD2	28107	CIS	PGC3_SCZ_NoUKB	UKBB-PPP_Specific	NA,+		0.304102	0.304102	UKBB_PPP	UKBB_PPP	0.970736	1136.73	BIP	PPCDC	Proteiome	BRAIN	SMR	BrainMeta	SMR	0.0143993	0.0263464	0.584696		37415601	10.3389/fgene.2023.1191264	Gedik et all Front Genet	BRAIN
PPCDC	Q96CD2	28107	CIS	PGC3_SCZ_NoUKB	UKBB-PPP_Specific	NA,+		0.304102	0.304102	UKBB_PPP	UKBB_PPP	0.970736	1136.73	SCZ	PPCDC	Proteiome	BRAIN	SMR	BrainMeta	SMR	0.0241753	0.0169856	0.154655		37415601	10.3389/fgene.2023.1191264	Gedik et all Front Genet	BRAIN
PPCDC	Q96CD2	28107	CIS	PGC3_SCZ_NoUKB	UKBB-PPP_Specific	NA,+		0.304102	0.304102	UKBB_PPP	UKBB_PPP	0.970736	1136.73	MDD	PPCDC	Proteiome	BLOOD	SMR	eQTLGen	SMR	-0.105846	0.060257	0.0789904		37415601	10.3389/fgene.2023.1191264	Gedik et all Front Genet	BLOOD
PPCDC	Q96CD2	28107	CIS	PGC3_SCZ_NoUKB	UKBB-PPP_Specific	NA,+		0.304102	0.304102	UKBB_PPP	UKBB_PPP	0.970736	1136.73	BIP	PPCDC	Proteiome	BLOOD	SMR	eQTLGen	SMR	0.0384357	0.130658	0.768629		37415601	10.3389/fgene.2023.1191264	Gedik et all Front Genet	BLOOD
PPCDC	Q96CD2	28107	CIS	PGC3_SCZ_NoUKB	UKBB-PPP_Specific	NA,+		0.304102	0.304102	UKBB_PPP	UKBB_PPP	0.970736	1136.73	SCZ	PPCDC	Transcriptome	BRAIN_DLPFC	TWAS	CMC	FUSION	-0.461		0.645		31691811	10.1093/hmg/ddz253	Hall et al Hum Mol Genet	BRAIN
PPCDC	Q96CD2	28107	CIS	PGC3_SCZ_NoUKB	UKBB-PPP_Specific	NA,+		0.304102	0.304102	UKBB_PPP	UKBB_PPP	0.970736	1136.73	SCZ.Clozuk.2018	PPCDC	Transcriptome	BRAIN	TWAS	PsychENCODE	FUSION	0.29369		0.769		30545856	10.1126/science.aat8127	Gandal et all science	BRAIN
PPCDC	Q96CD2	28107	CIS	PGC3_SCZ_NoUKB	UKBB-PPP_Specific	NA,+		0.304102	0.304102	UKBB_PPP	UKBB_PPP	0.970736	1136.73	BD.PGC.ruderferCell2018	PPCDC	Transcriptome	BRAIN	TWAS	PsychENCODE	FUSION	0.42836		0.668		30545856	10.1126/science.aat8127	Gandal et all science	BRAIN
PPCDC	Q96CD2	28107	CIS	PGC3_SCZ_NoUKB	UKBB-PPP_Specific	NA,+		0.304102	0.304102	UKBB_PPP	UKBB_PPP	0.970736	1136.73	Depression Howard et all	PPCDC	Proteiome	BRAIN DPFC	PWAS	ROS/MAP	FUSION	-1.1627		0.24495		33846625	10.1038/s41593-021-00832-6	Wingo Nat Neurosci	BRAIN
PPCDC	Q96CD2	28107	CIS	PGC3_SCZ_NoUKB	UKBB-PPP_Specific	NA,+		0.304102	0.304102	UKBB_PPP	UKBB_PPP	0.970736	1136.73	Depression Howard et all	PPCDC	Proteiome	BRAIN	PWAS	ROS/MAP	FUSION	-0.6327		0.526957		33846625	10.1038/s41593-021-00832-6	Wingo Nat Neurosci	BRAIN
PPCDC	Q96CD2	28107	CIS	PGC3_SCZ_NoUKB	UKBB-PPP_Specific	NA,+		0.304102	0.304102	UKBB_PPP	UKBB_PPP	0.970736	1136.73	Schizophrenia	PPCDC	Transcriptome	brain caudate nucleus	TWAS	Gtex	Fusion			0.19577		36319771	10.1038/s41593-022-01182-7	Benjamin KJM	brain caudate nucleus
PPCDC	Q96CD2	28107	CIS	BIP_PGC3_noukb	UKBB-PPP_Specific	NA,+		0.469335	0.469335	UKBB_PPP	UKBB_PPP	1.11531	1754.38	SCZ_PGC3	PPCDC	Transcriptome	DLPFC	MR	CMC+GTEX	MendelianRandomization			0.0346147		35460606	10.1016/j.ajhg.2022.04.004	Jiang eet all Am J Hum Genet	BRAIN
PPCDC	Q96CD2	28107	CIS	BIP_PGC3_noukb	UKBB-PPP_Specific	NA,+		0.469335	0.469335	UKBB_PPP	UKBB_PPP	1.11531	1754.38	SCZ_PGC3	PPCDC	Transcriptome	DLPFC	MR	CMC+GTEX	MendelianRandomization			0.0570767		35460606	10.1016/j.ajhg.2022.04.004	Jiang eet all Am J Hum Genet	BRAIN
PPCDC	Q96CD2	28107	CIS	BIP_PGC3_noukb	UKBB-PPP_Specific	NA,+		0.469335	0.469335	UKBB_PPP	UKBB_PPP	1.11531	1754.38	SCZ_PGC3	PPCDC	Transcriptome	DLPFC	MR	CMC+GTEX	MendelianRandomization			0.556792		35460606	10.1016/j.ajhg.2022.04.004	Jiang eet all Am J Hum Genet	BRAIN
PPCDC	Q96CD2	28107	CIS	BIP_PGC3_noukb	UKBB-PPP_Specific	NA,+		0.469335	0.469335	UKBB_PPP	UKBB_PPP	1.11531	1754.38	SCZ_PGC3	PPCDC	Transcriptome	DLPFC	MR	CMC+GTEX	EMIC			0.112661		35460606	10.1016/j.ajhg.2022.04.004	Jiang eet all Am J Hum Genet	BRAIN
PPCDC	Q96CD2	28107	CIS	BIP_PGC3_noukb	UKBB-PPP_Specific	NA,+		0.469335	0.469335	UKBB_PPP	UKBB_PPP	1.11531	1754.38	BIP_2019_Stahl_etall	PPCDC	Transcriptome	DLPFC	MR	CMC+GTEX	MendelianRandomization			0.074177		35460606	10.1016/j.ajhg.2022.04.004	Jiang eet all Am J Hum Genet	BRAIN
PPCDC	Q96CD2	28107	CIS	BIP_PGC3_noukb	UKBB-PPP_Specific	NA,+		0.469335	0.469335	UKBB_PPP	UKBB_PPP	1.11531	1754.38	BIP_2019_Stahl_etall	PPCDC	Transcriptome	DLPFC	MR	CMC+GTEX	MendelianRandomization			0.09098		35460606	10.1016/j.ajhg.2022.04.004	Jiang eet all Am J Hum Genet	BRAIN
PPCDC	Q96CD2	28107	CIS	BIP_PGC3_noukb	UKBB-PPP_Specific	NA,+		0.469335	0.469335	UKBB_PPP	UKBB_PPP	1.11531	1754.38	BIP_2019_Stahl_etall	PPCDC	Transcriptome	DLPFC	MR	CMC+GTEX	MendelianRandomization			0.381992		35460606	10.1016/j.ajhg.2022.04.004	Jiang eet all Am J Hum Genet	BRAIN
PPCDC	Q96CD2	28107	CIS	BIP_PGC3_noukb	UKBB-PPP_Specific	NA,+		0.469335	0.469335	UKBB_PPP	UKBB_PPP	1.11531	1754.38	BIP_2019_Stahl_etall	PPCDC	Transcriptome	DLPFC	MR	CMC+GTEX	EMIC			0.224719		35460606	10.1016/j.ajhg.2022.04.004	Jiang eet all Am J Hum Genet	BRAIN
PPCDC	Q96CD2	28107	CIS	BIP_PGC3_noukb	UKBB-PPP_Specific	NA,+		0.469335	0.469335	UKBB_PPP	UKBB_PPP	1.11531	1754.38	Deepression_Wray_tall	PPCDC	Transcriptome	BRAIN DLPFC	MR	PsychENCODE	TwoSampleMR	-0.03	0.02	0.0967		35296807	10.1038/s41380-022-01507-9	Deng et all Mol Psychiatry	BRAIN
PPCDC	Q96CD2	28107	CIS	BIP_PGC3_noukb	UKBB-PPP_Specific	NA,+		0.469335	0.469335	UKBB_PPP	UKBB_PPP	1.11531	1754.38	SCZ_PGC3	PPCDC	Transcriptome	DLPFC	SMR	CMC+GTEX	SMR	0.0847705	0.0449848	0.0595072		35460606	10.1016/j.ajhg.2022.04.004	Jiang eet all Am J Hum Genet	BRAIN
PPCDC	Q96CD2	28107	CIS	BIP_PGC3_noukb	UKBB-PPP_Specific	NA,+		0.469335	0.469335	UKBB_PPP	UKBB_PPP	1.11531	1754.38	SCZ.Clozuk.2018	PPCDC	Transcriptome	BRAIN	SMR	PsychENCODE	SMR	0.0260159	0.0390712	0.506		30545856	10.1126/science.aat8127	Gandal et all science	BRAIN
PPCDC	Q96CD2	28107	CIS	BIP_PGC3_noukb	UKBB-PPP_Specific	NA,+		0.469335	0.469335	UKBB_PPP	UKBB_PPP	1.11531	1754.38	BD.PGC.ruderferCell2018	PPCDC	Transcriptome	BRAIN	SMR	PsychENCODE	SMR	0.0324681	0.0625873	0.603925		30545856	10.1126/science.aat8127	Gandal et all science	BRAIN
PPCDC	Q96CD2	28107	CIS	BIP_PGC3_noukb	UKBB-PPP_Specific	NA,+		0.469335	0.469335	UKBB_PPP	UKBB_PPP	1.11531	1754.38	Depression Howard et all	PPCDC	Proteiome	BRAIN DPFC	SMR	ROS/MAP	SMR	-0.100592	0.0880362	0.253198		33846625	10.1038/s41593-021-00832-6	Wingo Nat Neurosci	BRAIN
PPCDC	Q96CD2	28107	CIS	BIP_PGC3_noukb	UKBB-PPP_Specific	NA,+		0.469335	0.469335	UKBB_PPP	UKBB_PPP	1.11531	1754.38	SCZ	PPCDC	Proteiome	BLOOD	SMR	eQTLGen	SMR	0.164212	0.118246	0.164915		37415601	10.3389/fgene.2023.1191264	Gedik et all Front Genet	BLOOD
PPCDC	Q96CD2	28107	CIS	BIP_PGC3_noukb	UKBB-PPP_Specific	NA,+		0.469335	0.469335	UKBB_PPP	UKBB_PPP	1.11531	1754.38	MDD	PPCDC	Proteiome	BRAIN	SMR	BrainMeta	SMR	-0.00561993	0.0120718	0.641544		37415601	10.3389/fgene.2023.1191264	Gedik et all Front Genet	BRAIN
PPCDC	Q96CD2	28107	CIS	BIP_PGC3_noukb	UKBB-PPP_Specific	NA,+		0.469335	0.469335	UKBB_PPP	UKBB_PPP	1.11531	1754.38	BIP	PPCDC	Proteiome	BRAIN	SMR	BrainMeta	SMR	0.0143993	0.0263464	0.584696		37415601	10.3389/fgene.2023.1191264	Gedik et all Front Genet	BRAIN
PPCDC	Q96CD2	28107	CIS	BIP_PGC3_noukb	UKBB-PPP_Specific	NA,+		0.469335	0.469335	UKBB_PPP	UKBB_PPP	1.11531	1754.38	SCZ	PPCDC	Proteiome	BRAIN	SMR	BrainMeta	SMR	0.0241753	0.0169856	0.154655		37415601	10.3389/fgene.2023.1191264	Gedik et all Front Genet	BRAIN
PPCDC	Q96CD2	28107	CIS	BIP_PGC3_noukb	UKBB-PPP_Specific	NA,+		0.469335	0.469335	UKBB_PPP	UKBB_PPP	1.11531	1754.38	MDD	PPCDC	Proteiome	BLOOD	SMR	eQTLGen	SMR	-0.105846	0.060257	0.0789904		37415601	10.3389/fgene.2023.1191264	Gedik et all Front Genet	BLOOD
PPCDC	Q96CD2	28107	CIS	BIP_PGC3_noukb	UKBB-PPP_Specific	NA,+		0.469335	0.469335	UKBB_PPP	UKBB_PPP	1.11531	1754.38	BIP	PPCDC	Proteiome	BLOOD	SMR	eQTLGen	SMR	0.0384357	0.130658	0.768629		37415601	10.3389/fgene.2023.1191264	Gedik et all Front Genet	BLOOD
PPCDC	Q96CD2	28107	CIS	BIP_PGC3_noukb	UKBB-PPP_Specific	NA,+		0.469335	0.469335	UKBB_PPP	UKBB_PPP	1.11531	1754.38	SCZ	PPCDC	Transcriptome	BRAIN_DLPFC	TWAS	CMC	FUSION	-0.461		0.645		31691811	10.1093/hmg/ddz253	Hall et al Hum Mol Genet	BRAIN
PPCDC	Q96CD2	28107	CIS	BIP_PGC3_noukb	UKBB-PPP_Specific	NA,+		0.469335	0.469335	UKBB_PPP	UKBB_PPP	1.11531	1754.38	SCZ.Clozuk.2018	PPCDC	Transcriptome	BRAIN	TWAS	PsychENCODE	FUSION	0.29369		0.769		30545856	10.1126/science.aat8127	Gandal et all science	BRAIN
PPCDC	Q96CD2	28107	CIS	BIP_PGC3_noukb	UKBB-PPP_Specific	NA,+		0.469335	0.469335	UKBB_PPP	UKBB_PPP	1.11531	1754.38	BD.PGC.ruderferCell2018	PPCDC	Transcriptome	BRAIN	TWAS	PsychENCODE	FUSION	0.42836		0.668		30545856	10.1126/science.aat8127	Gandal et all science	BRAIN
PPCDC	Q96CD2	28107	CIS	BIP_PGC3_noukb	UKBB-PPP_Specific	NA,+		0.469335	0.469335	UKBB_PPP	UKBB_PPP	1.11531	1754.38	Depression Howard et all	PPCDC	Proteiome	BRAIN DPFC	PWAS	ROS/MAP	FUSION	-1.1627		0.24495		33846625	10.1038/s41593-021-00832-6	Wingo Nat Neurosci	BRAIN
PPCDC	Q96CD2	28107	CIS	BIP_PGC3_noukb	UKBB-PPP_Specific	NA,+		0.469335	0.469335	UKBB_PPP	UKBB_PPP	1.11531	1754.38	Depression Howard et all	PPCDC	Proteiome	BRAIN	PWAS	ROS/MAP	FUSION	-0.6327		0.526957		33846625	10.1038/s41593-021-00832-6	Wingo Nat Neurosci	BRAIN
PPCDC	Q96CD2	28107	CIS	BIP_PGC3_noukb	UKBB-PPP_Specific	NA,+		0.469335	0.469335	UKBB_PPP	UKBB_PPP	1.11531	1754.38	Schizophrenia	PPCDC	Transcriptome	brain caudate nucleus	TWAS	Gtex	Fusion			0.19577		36319771	10.1038/s41593-022-01182-7	Benjamin KJM	brain caudate nucleus
PPCDC	Q96CD2	28107	CIS	Depression_iPSYCH_2023	UKBB-PPP_Specific	NA,-		0.938842	0.938842	UKBB_PPP	UKBB_PPP	1.44005	3509.39	SCZ_PGC3	PPCDC	Transcriptome	DLPFC	MR	CMC+GTEX	MendelianRandomization			0.0346147		35460606	10.1016/j.ajhg.2022.04.004	Jiang eet all Am J Hum Genet	BRAIN
PPCDC	Q96CD2	28107	CIS	Depression_iPSYCH_2023	UKBB-PPP_Specific	NA,-		0.938842	0.938842	UKBB_PPP	UKBB_PPP	1.44005	3509.39	SCZ_PGC3	PPCDC	Transcriptome	DLPFC	MR	CMC+GTEX	MendelianRandomization			0.0570767		35460606	10.1016/j.ajhg.2022.04.004	Jiang eet all Am J Hum Genet	BRAIN
PPCDC	Q96CD2	28107	CIS	Depression_iPSYCH_2023	UKBB-PPP_Specific	NA,-		0.938842	0.938842	UKBB_PPP	UKBB_PPP	1.44005	3509.39	SCZ_PGC3	PPCDC	Transcriptome	DLPFC	MR	CMC+GTEX	MendelianRandomization			0.556792		35460606	10.1016/j.ajhg.2022.04.004	Jiang eet all Am J Hum Genet	BRAIN
PPCDC	Q96CD2	28107	CIS	Depression_iPSYCH_2023	UKBB-PPP_Specific	NA,-		0.938842	0.938842	UKBB_PPP	UKBB_PPP	1.44005	3509.39	SCZ_PGC3	PPCDC	Transcriptome	DLPFC	MR	CMC+GTEX	EMIC			0.112661		35460606	10.1016/j.ajhg.2022.04.004	Jiang eet all Am J Hum Genet	BRAIN
PPCDC	Q96CD2	28107	CIS	Depression_iPSYCH_2023	UKBB-PPP_Specific	NA,-		0.938842	0.938842	UKBB_PPP	UKBB_PPP	1.44005	3509.39	BIP_2019_Stahl_etall	PPCDC	Transcriptome	DLPFC	MR	CMC+GTEX	MendelianRandomization			0.074177		35460606	10.1016/j.ajhg.2022.04.004	Jiang eet all Am J Hum Genet	BRAIN
PPCDC	Q96CD2	28107	CIS	Depression_iPSYCH_2023	UKBB-PPP_Specific	NA,-		0.938842	0.938842	UKBB_PPP	UKBB_PPP	1.44005	3509.39	BIP_2019_Stahl_etall	PPCDC	Transcriptome	DLPFC	MR	CMC+GTEX	MendelianRandomization			0.09098		35460606	10.1016/j.ajhg.2022.04.004	Jiang eet all Am J Hum Genet	BRAIN
PPCDC	Q96CD2	28107	CIS	Depression_iPSYCH_2023	UKBB-PPP_Specific	NA,-		0.938842	0.938842	UKBB_PPP	UKBB_PPP	1.44005	3509.39	BIP_2019_Stahl_etall	PPCDC	Transcriptome	DLPFC	MR	CMC+GTEX	MendelianRandomization			0.381992		35460606	10.1016/j.ajhg.2022.04.004	Jiang eet all Am J Hum Genet	BRAIN
PPCDC	Q96CD2	28107	CIS	Depression_iPSYCH_2023	UKBB-PPP_Specific	NA,-		0.938842	0.938842	UKBB_PPP	UKBB_PPP	1.44005	3509.39	BIP_2019_Stahl_etall	PPCDC	Transcriptome	DLPFC	MR	CMC+GTEX	EMIC			0.224719		35460606	10.1016/j.ajhg.2022.04.004	Jiang eet all Am J Hum Genet	BRAIN
PPCDC	Q96CD2	28107	CIS	Depression_iPSYCH_2023	UKBB-PPP_Specific	NA,-		0.938842	0.938842	UKBB_PPP	UKBB_PPP	1.44005	3509.39	Deepression_Wray_tall	PPCDC	Transcriptome	BRAIN DLPFC	MR	PsychENCODE	TwoSampleMR	-0.03	0.02	0.0967		35296807	10.1038/s41380-022-01507-9	Deng et all Mol Psychiatry	BRAIN
PPCDC	Q96CD2	28107	CIS	Depression_iPSYCH_2023	UKBB-PPP_Specific	NA,-		0.938842	0.938842	UKBB_PPP	UKBB_PPP	1.44005	3509.39	SCZ_PGC3	PPCDC	Transcriptome	DLPFC	SMR	CMC+GTEX	SMR	0.0847705	0.0449848	0.0595072		35460606	10.1016/j.ajhg.2022.04.004	Jiang eet all Am J Hum Genet	BRAIN
PPCDC	Q96CD2	28107	CIS	Depression_iPSYCH_2023	UKBB-PPP_Specific	NA,-		0.938842	0.938842	UKBB_PPP	UKBB_PPP	1.44005	3509.39	SCZ.Clozuk.2018	PPCDC	Transcriptome	BRAIN	SMR	PsychENCODE	SMR	0.0260159	0.0390712	0.506		30545856	10.1126/science.aat8127	Gandal et all science	BRAIN
PPCDC	Q96CD2	28107	CIS	Depression_iPSYCH_2023	UKBB-PPP_Specific	NA,-		0.938842	0.938842	UKBB_PPP	UKBB_PPP	1.44005	3509.39	BD.PGC.ruderferCell2018	PPCDC	Transcriptome	BRAIN	SMR	PsychENCODE	SMR	0.0324681	0.0625873	0.603925		30545856	10.1126/science.aat8127	Gandal et all science	BRAIN
PPCDC	Q96CD2	28107	CIS	Depression_iPSYCH_2023	UKBB-PPP_Specific	NA,-		0.938842	0.938842	UKBB_PPP	UKBB_PPP	1.44005	3509.39	Depression Howard et all	PPCDC	Proteiome	BRAIN DPFC	SMR	ROS/MAP	SMR	-0.100592	0.0880362	0.253198		33846625	10.1038/s41593-021-00832-6	Wingo Nat Neurosci	BRAIN
PPCDC	Q96CD2	28107	CIS	Depression_iPSYCH_2023	UKBB-PPP_Specific	NA,-		0.938842	0.938842	UKBB_PPP	UKBB_PPP	1.44005	3509.39	SCZ	PPCDC	Proteiome	BLOOD	SMR	eQTLGen	SMR	0.164212	0.118246	0.164915		37415601	10.3389/fgene.2023.1191264	Gedik et all Front Genet	BLOOD
PPCDC	Q96CD2	28107	CIS	Depression_iPSYCH_2023	UKBB-PPP_Specific	NA,-		0.938842	0.938842	UKBB_PPP	UKBB_PPP	1.44005	3509.39	MDD	PPCDC	Proteiome	BRAIN	SMR	BrainMeta	SMR	-0.00561993	0.0120718	0.641544		37415601	10.3389/fgene.2023.1191264	Gedik et all Front Genet	BRAIN
PPCDC	Q96CD2	28107	CIS	Depression_iPSYCH_2023	UKBB-PPP_Specific	NA,-		0.938842	0.938842	UKBB_PPP	UKBB_PPP	1.44005	3509.39	BIP	PPCDC	Proteiome	BRAIN	SMR	BrainMeta	SMR	0.0143993	0.0263464	0.584696		37415601	10.3389/fgene.2023.1191264	Gedik et all Front Genet	BRAIN
PPCDC	Q96CD2	28107	CIS	Depression_iPSYCH_2023	UKBB-PPP_Specific	NA,-		0.938842	0.938842	UKBB_PPP	UKBB_PPP	1.44005	3509.39	SCZ	PPCDC	Proteiome	BRAIN	SMR	BrainMeta	SMR	0.0241753	0.0169856	0.154655		37415601	10.3389/fgene.2023.1191264	Gedik et all Front Genet	BRAIN
PPCDC	Q96CD2	28107	CIS	Depression_iPSYCH_2023	UKBB-PPP_Specific	NA,-		0.938842	0.938842	UKBB_PPP	UKBB_PPP	1.44005	3509.39	MDD	PPCDC	Proteiome	BLOOD	SMR	eQTLGen	SMR	-0.105846	0.060257	0.0789904		37415601	10.3389/fgene.2023.1191264	Gedik et all Front Genet	BLOOD
PPCDC	Q96CD2	28107	CIS	Depression_iPSYCH_2023	UKBB-PPP_Specific	NA,-		0.938842	0.938842	UKBB_PPP	UKBB_PPP	1.44005	3509.39	BIP	PPCDC	Proteiome	BLOOD	SMR	eQTLGen	SMR	0.0384357	0.130658	0.768629		37415601	10.3389/fgene.2023.1191264	Gedik et all Front Genet	BLOOD
PPCDC	Q96CD2	28107	CIS	Depression_iPSYCH_2023	UKBB-PPP_Specific	NA,-		0.938842	0.938842	UKBB_PPP	UKBB_PPP	1.44005	3509.39	SCZ	PPCDC	Transcriptome	BRAIN_DLPFC	TWAS	CMC	FUSION	-0.461		0.645		31691811	10.1093/hmg/ddz253	Hall et al Hum Mol Genet	BRAIN
PPCDC	Q96CD2	28107	CIS	Depression_iPSYCH_2023	UKBB-PPP_Specific	NA,-		0.938842	0.938842	UKBB_PPP	UKBB_PPP	1.44005	3509.39	SCZ.Clozuk.2018	PPCDC	Transcriptome	BRAIN	TWAS	PsychENCODE	FUSION	0.29369		0.769		30545856	10.1126/science.aat8127	Gandal et all science	BRAIN
PPCDC	Q96CD2	28107	CIS	Depression_iPSYCH_2023	UKBB-PPP_Specific	NA,-		0.938842	0.938842	UKBB_PPP	UKBB_PPP	1.44005	3509.39	BD.PGC.ruderferCell2018	PPCDC	Transcriptome	BRAIN	TWAS	PsychENCODE	FUSION	0.42836		0.668		30545856	10.1126/science.aat8127	Gandal et all science	BRAIN
PPCDC	Q96CD2	28107	CIS	Depression_iPSYCH_2023	UKBB-PPP_Specific	NA,-		0.938842	0.938842	UKBB_PPP	UKBB_PPP	1.44005	3509.39	Depression Howard et all	PPCDC	Proteiome	BRAIN DPFC	PWAS	ROS/MAP	FUSION	-1.1627		0.24495		33846625	10.1038/s41593-021-00832-6	Wingo Nat Neurosci	BRAIN
PPCDC	Q96CD2	28107	CIS	Depression_iPSYCH_2023	UKBB-PPP_Specific	NA,-		0.938842	0.938842	UKBB_PPP	UKBB_PPP	1.44005	3509.39	Depression Howard et all	PPCDC	Proteiome	BRAIN	PWAS	ROS/MAP	FUSION	-0.6327		0.526957		33846625	10.1038/s41593-021-00832-6	Wingo Nat Neurosci	BRAIN
PPCDC	Q96CD2	28107	CIS	Depression_iPSYCH_2023	UKBB-PPP_Specific	NA,-		0.938842	0.938842	UKBB_PPP	UKBB_PPP	1.44005	3509.39	Schizophrenia	PPCDC	Transcriptome	brain caudate nucleus	TWAS	Gtex	Fusion			0.19577		36319771	10.1038/s41593-022-01182-7	Benjamin KJM	brain caudate nucleus
PPCDC	Q96CD2	28107	TRANS	Cognition_Meta	BOTH	+,+	0.0106138	0.00374483	0.374416	DECODE	UKBB_PPP	0.0710474	25.506	SCZ_PGC3	PPCDC	Transcriptome	DLPFC	MR	CMC+GTEX	MendelianRandomization			0.0346147		35460606	10.1016/j.ajhg.2022.04.004	Jiang eet all Am J Hum Genet	BRAIN
PPCDC	Q96CD2	28107	TRANS	Cognition_Meta	BOTH	+,+	0.0106138	0.00374483	0.374416	DECODE	UKBB_PPP	0.0710474	25.506	SCZ_PGC3	PPCDC	Transcriptome	DLPFC	MR	CMC+GTEX	MendelianRandomization			0.0570767		35460606	10.1016/j.ajhg.2022.04.004	Jiang eet all Am J Hum Genet	BRAIN
PPCDC	Q96CD2	28107	TRANS	Cognition_Meta	BOTH	+,+	0.0106138	0.00374483	0.374416	DECODE	UKBB_PPP	0.0710474	25.506	SCZ_PGC3	PPCDC	Transcriptome	DLPFC	MR	CMC+GTEX	MendelianRandomization			0.556792		35460606	10.1016/j.ajhg.2022.04.004	Jiang eet all Am J Hum Genet	BRAIN
PPCDC	Q96CD2	28107	TRANS	Cognition_Meta	BOTH	+,+	0.0106138	0.00374483	0.374416	DECODE	UKBB_PPP	0.0710474	25.506	SCZ_PGC3	PPCDC	Transcriptome	DLPFC	MR	CMC+GTEX	EMIC			0.112661		35460606	10.1016/j.ajhg.2022.04.004	Jiang eet all Am J Hum Genet	BRAIN
PPCDC	Q96CD2	28107	TRANS	Cognition_Meta	BOTH	+,+	0.0106138	0.00374483	0.374416	DECODE	UKBB_PPP	0.0710474	25.506	BIP_2019_Stahl_etall	PPCDC	Transcriptome	DLPFC	MR	CMC+GTEX	MendelianRandomization			0.074177		35460606	10.1016/j.ajhg.2022.04.004	Jiang eet all Am J Hum Genet	BRAIN
PPCDC	Q96CD2	28107	TRANS	Cognition_Meta	BOTH	+,+	0.0106138	0.00374483	0.374416	DECODE	UKBB_PPP	0.0710474	25.506	BIP_2019_Stahl_etall	PPCDC	Transcriptome	DLPFC	MR	CMC+GTEX	MendelianRandomization			0.09098		35460606	10.1016/j.ajhg.2022.04.004	Jiang eet all Am J Hum Genet	BRAIN
PPCDC	Q96CD2	28107	TRANS	Cognition_Meta	BOTH	+,+	0.0106138	0.00374483	0.374416	DECODE	UKBB_PPP	0.0710474	25.506	BIP_2019_Stahl_etall	PPCDC	Transcriptome	DLPFC	MR	CMC+GTEX	MendelianRandomization			0.381992		35460606	10.1016/j.ajhg.2022.04.004	Jiang eet all Am J Hum Genet	BRAIN
PPCDC	Q96CD2	28107	TRANS	Cognition_Meta	BOTH	+,+	0.0106138	0.00374483	0.374416	DECODE	UKBB_PPP	0.0710474	25.506	BIP_2019_Stahl_etall	PPCDC	Transcriptome	DLPFC	MR	CMC+GTEX	EMIC			0.224719		35460606	10.1016/j.ajhg.2022.04.004	Jiang eet all Am J Hum Genet	BRAIN
PPCDC	Q96CD2	28107	TRANS	Cognition_Meta	BOTH	+,+	0.0106138	0.00374483	0.374416	DECODE	UKBB_PPP	0.0710474	25.506	Deepression_Wray_tall	PPCDC	Transcriptome	BRAIN DLPFC	MR	PsychENCODE	TwoSampleMR	-0.03	0.02	0.0967		35296807	10.1038/s41380-022-01507-9	Deng et all Mol Psychiatry	BRAIN
PPCDC	Q96CD2	28107	TRANS	Cognition_Meta	BOTH	+,+	0.0106138	0.00374483	0.374416	DECODE	UKBB_PPP	0.0710474	25.506	SCZ_PGC3	PPCDC	Transcriptome	DLPFC	SMR	CMC+GTEX	SMR	0.0847705	0.0449848	0.0595072		35460606	10.1016/j.ajhg.2022.04.004	Jiang eet all Am J Hum Genet	BRAIN
PPCDC	Q96CD2	28107	TRANS	Cognition_Meta	BOTH	+,+	0.0106138	0.00374483	0.374416	DECODE	UKBB_PPP	0.0710474	25.506	SCZ.Clozuk.2018	PPCDC	Transcriptome	BRAIN	SMR	PsychENCODE	SMR	0.0260159	0.0390712	0.506		30545856	10.1126/science.aat8127	Gandal et all science	BRAIN
PPCDC	Q96CD2	28107	TRANS	Cognition_Meta	BOTH	+,+	0.0106138	0.00374483	0.374416	DECODE	UKBB_PPP	0.0710474	25.506	BD.PGC.ruderferCell2018	PPCDC	Transcriptome	BRAIN	SMR	PsychENCODE	SMR	0.0324681	0.0625873	0.603925		30545856	10.1126/science.aat8127	Gandal et all science	BRAIN
PPCDC	Q96CD2	28107	TRANS	Cognition_Meta	BOTH	+,+	0.0106138	0.00374483	0.374416	DECODE	UKBB_PPP	0.0710474	25.506	Depression Howard et all	PPCDC	Proteiome	BRAIN DPFC	SMR	ROS/MAP	SMR	-0.100592	0.0880362	0.253198		33846625	10.1038/s41593-021-00832-6	Wingo Nat Neurosci	BRAIN
PPCDC	Q96CD2	28107	TRANS	Cognition_Meta	BOTH	+,+	0.0106138	0.00374483	0.374416	DECODE	UKBB_PPP	0.0710474	25.506	SCZ	PPCDC	Proteiome	BLOOD	SMR	eQTLGen	SMR	0.164212	0.118246	0.164915		37415601	10.3389/fgene.2023.1191264	Gedik et all Front Genet	BLOOD
PPCDC	Q96CD2	28107	TRANS	Cognition_Meta	BOTH	+,+	0.0106138	0.00374483	0.374416	DECODE	UKBB_PPP	0.0710474	25.506	MDD	PPCDC	Proteiome	BRAIN	SMR	BrainMeta	SMR	-0.00561993	0.0120718	0.641544		37415601	10.3389/fgene.2023.1191264	Gedik et all Front Genet	BRAIN
PPCDC	Q96CD2	28107	TRANS	Cognition_Meta	BOTH	+,+	0.0106138	0.00374483	0.374416	DECODE	UKBB_PPP	0.0710474	25.506	BIP	PPCDC	Proteiome	BRAIN	SMR	BrainMeta	SMR	0.0143993	0.0263464	0.584696		37415601	10.3389/fgene.2023.1191264	Gedik et all Front Genet	BRAIN
PPCDC	Q96CD2	28107	TRANS	Cognition_Meta	BOTH	+,+	0.0106138	0.00374483	0.374416	DECODE	UKBB_PPP	0.0710474	25.506	SCZ	PPCDC	Proteiome	BRAIN	SMR	BrainMeta	SMR	0.0241753	0.0169856	0.154655		37415601	10.3389/fgene.2023.1191264	Gedik et all Front Genet	BRAIN
PPCDC	Q96CD2	28107	TRANS	Cognition_Meta	BOTH	+,+	0.0106138	0.00374483	0.374416	DECODE	UKBB_PPP	0.0710474	25.506	MDD	PPCDC	Proteiome	BLOOD	SMR	eQTLGen	SMR	-0.105846	0.060257	0.0789904		37415601	10.3389/fgene.2023.1191264	Gedik et all Front Genet	BLOOD
PPCDC	Q96CD2	28107	TRANS	Cognition_Meta	BOTH	+,+	0.0106138	0.00374483	0.374416	DECODE	UKBB_PPP	0.0710474	25.506	BIP	PPCDC	Proteiome	BLOOD	SMR	eQTLGen	SMR	0.0384357	0.130658	0.768629		37415601	10.3389/fgene.2023.1191264	Gedik et all Front Genet	BLOOD
PPCDC	Q96CD2	28107	TRANS	Cognition_Meta	BOTH	+,+	0.0106138	0.00374483	0.374416	DECODE	UKBB_PPP	0.0710474	25.506	SCZ	PPCDC	Transcriptome	BRAIN_DLPFC	TWAS	CMC	FUSION	-0.461		0.645		31691811	10.1093/hmg/ddz253	Hall et al Hum Mol Genet	BRAIN
PPCDC	Q96CD2	28107	TRANS	Cognition_Meta	BOTH	+,+	0.0106138	0.00374483	0.374416	DECODE	UKBB_PPP	0.0710474	25.506	SCZ.Clozuk.2018	PPCDC	Transcriptome	BRAIN	TWAS	PsychENCODE	FUSION	0.29369		0.769		30545856	10.1126/science.aat8127	Gandal et all science	BRAIN
PPCDC	Q96CD2	28107	TRANS	Cognition_Meta	BOTH	+,+	0.0106138	0.00374483	0.374416	DECODE	UKBB_PPP	0.0710474	25.506	BD.PGC.ruderferCell2018	PPCDC	Transcriptome	BRAIN	TWAS	PsychENCODE	FUSION	0.42836		0.668		30545856	10.1126/science.aat8127	Gandal et all science	BRAIN
PPCDC	Q96CD2	28107	TRANS	Cognition_Meta	BOTH	+,+	0.0106138	0.00374483	0.374416	DECODE	UKBB_PPP	0.0710474	25.506	Depression Howard et all	PPCDC	Proteiome	BRAIN DPFC	PWAS	ROS/MAP	FUSION	-1.1627		0.24495		33846625	10.1038/s41593-021-00832-6	Wingo Nat Neurosci	BRAIN
PPCDC	Q96CD2	28107	TRANS	Cognition_Meta	BOTH	+,+	0.0106138	0.00374483	0.374416	DECODE	UKBB_PPP	0.0710474	25.506	Depression Howard et all	PPCDC	Proteiome	BRAIN	PWAS	ROS/MAP	FUSION	-0.6327		0.526957		33846625	10.1038/s41593-021-00832-6	Wingo Nat Neurosci	BRAIN
PPCDC	Q96CD2	28107	TRANS	Cognition_Meta	BOTH	+,+	0.0106138	0.00374483	0.374416	DECODE	UKBB_PPP	0.0710474	25.506	Schizophrenia	PPCDC	Transcriptome	brain caudate nucleus	TWAS	Gtex	Fusion			0.19577		36319771	10.1038/s41593-022-01182-7	Benjamin KJM	brain caudate nucleus
PPCDC	Q96CD2	28107	TRANS	Depression_iPSYCH_2023	BOTH	-,-	0.663383	0.501325	0.663383	DECODE	metap	1.46672	3414.52	SCZ_PGC3	PPCDC	Transcriptome	DLPFC	MR	CMC+GTEX	MendelianRandomization			0.0346147		35460606	10.1016/j.ajhg.2022.04.004	Jiang eet all Am J Hum Genet	BRAIN
PPCDC	Q96CD2	28107	TRANS	Depression_iPSYCH_2023	BOTH	-,-	0.663383	0.501325	0.663383	DECODE	metap	1.46672	3414.52	SCZ_PGC3	PPCDC	Transcriptome	DLPFC	MR	CMC+GTEX	MendelianRandomization			0.0570767		35460606	10.1016/j.ajhg.2022.04.004	Jiang eet all Am J Hum Genet	BRAIN
PPCDC	Q96CD2	28107	TRANS	Depression_iPSYCH_2023	BOTH	-,-	0.663383	0.501325	0.663383	DECODE	metap	1.46672	3414.52	SCZ_PGC3	PPCDC	Transcriptome	DLPFC	MR	CMC+GTEX	MendelianRandomization			0.556792		35460606	10.1016/j.ajhg.2022.04.004	Jiang eet all Am J Hum Genet	BRAIN
PPCDC	Q96CD2	28107	TRANS	Depression_iPSYCH_2023	BOTH	-,-	0.663383	0.501325	0.663383	DECODE	metap	1.46672	3414.52	SCZ_PGC3	PPCDC	Transcriptome	DLPFC	MR	CMC+GTEX	EMIC			0.112661		35460606	10.1016/j.ajhg.2022.04.004	Jiang eet all Am J Hum Genet	BRAIN
PPCDC	Q96CD2	28107	TRANS	Depression_iPSYCH_2023	BOTH	-,-	0.663383	0.501325	0.663383	DECODE	metap	1.46672	3414.52	BIP_2019_Stahl_etall	PPCDC	Transcriptome	DLPFC	MR	CMC+GTEX	MendelianRandomization			0.074177		35460606	10.1016/j.ajhg.2022.04.004	Jiang eet all Am J Hum Genet	BRAIN
PPCDC	Q96CD2	28107	TRANS	Depression_iPSYCH_2023	BOTH	-,-	0.663383	0.501325	0.663383	DECODE	metap	1.46672	3414.52	BIP_2019_Stahl_etall	PPCDC	Transcriptome	DLPFC	MR	CMC+GTEX	MendelianRandomization			0.09098		35460606	10.1016/j.ajhg.2022.04.004	Jiang eet all Am J Hum Genet	BRAIN
PPCDC	Q96CD2	28107	TRANS	Depression_iPSYCH_2023	BOTH	-,-	0.663383	0.501325	0.663383	DECODE	metap	1.46672	3414.52	BIP_2019_Stahl_etall	PPCDC	Transcriptome	DLPFC	MR	CMC+GTEX	MendelianRandomization			0.381992		35460606	10.1016/j.ajhg.2022.04.004	Jiang eet all Am J Hum Genet	BRAIN
PPCDC	Q96CD2	28107	TRANS	Depression_iPSYCH_2023	BOTH	-,-	0.663383	0.501325	0.663383	DECODE	metap	1.46672	3414.52	BIP_2019_Stahl_etall	PPCDC	Transcriptome	DLPFC	MR	CMC+GTEX	EMIC			0.224719		35460606	10.1016/j.ajhg.2022.04.004	Jiang eet all Am J Hum Genet	BRAIN
PPCDC	Q96CD2	28107	TRANS	Depression_iPSYCH_2023	BOTH	-,-	0.663383	0.501325	0.663383	DECODE	metap	1.46672	3414.52	Deepression_Wray_tall	PPCDC	Transcriptome	BRAIN DLPFC	MR	PsychENCODE	TwoSampleMR	-0.03	0.02	0.0967		35296807	10.1038/s41380-022-01507-9	Deng et all Mol Psychiatry	BRAIN
PPCDC	Q96CD2	28107	TRANS	Depression_iPSYCH_2023	BOTH	-,-	0.663383	0.501325	0.663383	DECODE	metap	1.46672	3414.52	SCZ_PGC3	PPCDC	Transcriptome	DLPFC	SMR	CMC+GTEX	SMR	0.0847705	0.0449848	0.0595072		35460606	10.1016/j.ajhg.2022.04.004	Jiang eet all Am J Hum Genet	BRAIN
PPCDC	Q96CD2	28107	TRANS	Depression_iPSYCH_2023	BOTH	-,-	0.663383	0.501325	0.663383	DECODE	metap	1.46672	3414.52	SCZ.Clozuk.2018	PPCDC	Transcriptome	BRAIN	SMR	PsychENCODE	SMR	0.0260159	0.0390712	0.506		30545856	10.1126/science.aat8127	Gandal et all science	BRAIN
PPCDC	Q96CD2	28107	TRANS	Depression_iPSYCH_2023	BOTH	-,-	0.663383	0.501325	0.663383	DECODE	metap	1.46672	3414.52	BD.PGC.ruderferCell2018	PPCDC	Transcriptome	BRAIN	SMR	PsychENCODE	SMR	0.0324681	0.0625873	0.603925		30545856	10.1126/science.aat8127	Gandal et all science	BRAIN
PPCDC	Q96CD2	28107	TRANS	Depression_iPSYCH_2023	BOTH	-,-	0.663383	0.501325	0.663383	DECODE	metap	1.46672	3414.52	Depression Howard et all	PPCDC	Proteiome	BRAIN DPFC	SMR	ROS/MAP	SMR	-0.100592	0.0880362	0.253198		33846625	10.1038/s41593-021-00832-6	Wingo Nat Neurosci	BRAIN
PPCDC	Q96CD2	28107	TRANS	Depression_iPSYCH_2023	BOTH	-,-	0.663383	0.501325	0.663383	DECODE	metap	1.46672	3414.52	SCZ	PPCDC	Proteiome	BLOOD	SMR	eQTLGen	SMR	0.164212	0.118246	0.164915		37415601	10.3389/fgene.2023.1191264	Gedik et all Front Genet	BLOOD
PPCDC	Q96CD2	28107	TRANS	Depression_iPSYCH_2023	BOTH	-,-	0.663383	0.501325	0.663383	DECODE	metap	1.46672	3414.52	MDD	PPCDC	Proteiome	BRAIN	SMR	BrainMeta	SMR	-0.00561993	0.0120718	0.641544		37415601	10.3389/fgene.2023.1191264	Gedik et all Front Genet	BRAIN
PPCDC	Q96CD2	28107	TRANS	Depression_iPSYCH_2023	BOTH	-,-	0.663383	0.501325	0.663383	DECODE	metap	1.46672	3414.52	BIP	PPCDC	Proteiome	BRAIN	SMR	BrainMeta	SMR	0.0143993	0.0263464	0.584696		37415601	10.3389/fgene.2023.1191264	Gedik et all Front Genet	BRAIN
PPCDC	Q96CD2	28107	TRANS	Depression_iPSYCH_2023	BOTH	-,-	0.663383	0.501325	0.663383	DECODE	metap	1.46672	3414.52	SCZ	PPCDC	Proteiome	BRAIN	SMR	BrainMeta	SMR	0.0241753	0.0169856	0.154655		37415601	10.3389/fgene.2023.1191264	Gedik et all Front Genet	BRAIN
PPCDC	Q96CD2	28107	TRANS	Depression_iPSYCH_2023	BOTH	-,-	0.663383	0.501325	0.663383	DECODE	metap	1.46672	3414.52	MDD	PPCDC	Proteiome	BLOOD	SMR	eQTLGen	SMR	-0.105846	0.060257	0.0789904		37415601	10.3389/fgene.2023.1191264	Gedik et all Front Genet	BLOOD
PPCDC	Q96CD2	28107	TRANS	Depression_iPSYCH_2023	BOTH	-,-	0.663383	0.501325	0.663383	DECODE	metap	1.46672	3414.52	BIP	PPCDC	Proteiome	BLOOD	SMR	eQTLGen	SMR	0.0384357	0.130658	0.768629		37415601	10.3389/fgene.2023.1191264	Gedik et all Front Genet	BLOOD
PPCDC	Q96CD2	28107	TRANS	Depression_iPSYCH_2023	BOTH	-,-	0.663383	0.501325	0.663383	DECODE	metap	1.46672	3414.52	SCZ	PPCDC	Transcriptome	BRAIN_DLPFC	TWAS	CMC	FUSION	-0.461		0.645		31691811	10.1093/hmg/ddz253	Hall et al Hum Mol Genet	BRAIN
PPCDC	Q96CD2	28107	TRANS	Depression_iPSYCH_2023	BOTH	-,-	0.663383	0.501325	0.663383	DECODE	metap	1.46672	3414.52	SCZ.Clozuk.2018	PPCDC	Transcriptome	BRAIN	TWAS	PsychENCODE	FUSION	0.29369		0.769		30545856	10.1126/science.aat8127	Gandal et all science	BRAIN
PPCDC	Q96CD2	28107	TRANS	Depression_iPSYCH_2023	BOTH	-,-	0.663383	0.501325	0.663383	DECODE	metap	1.46672	3414.52	BD.PGC.ruderferCell2018	PPCDC	Transcriptome	BRAIN	TWAS	PsychENCODE	FUSION	0.42836		0.668		30545856	10.1126/science.aat8127	Gandal et all science	BRAIN
PPCDC	Q96CD2	28107	TRANS	Depression_iPSYCH_2023	BOTH	-,-	0.663383	0.501325	0.663383	DECODE	metap	1.46672	3414.52	Depression Howard et all	PPCDC	Proteiome	BRAIN DPFC	PWAS	ROS/MAP	FUSION	-1.1627		0.24495		33846625	10.1038/s41593-021-00832-6	Wingo Nat Neurosci	BRAIN
PPCDC	Q96CD2	28107	TRANS	Depression_iPSYCH_2023	BOTH	-,-	0.663383	0.501325	0.663383	DECODE	metap	1.46672	3414.52	Depression Howard et all	PPCDC	Proteiome	BRAIN	PWAS	ROS/MAP	FUSION	-0.6327		0.526957		33846625	10.1038/s41593-021-00832-6	Wingo Nat Neurosci	BRAIN
PPCDC	Q96CD2	28107	TRANS	Depression_iPSYCH_2023	BOTH	-,-	0.663383	0.501325	0.663383	DECODE	metap	1.46672	3414.52	Schizophrenia	PPCDC	Transcriptome	brain caudate nucleus	TWAS	Gtex	Fusion			0.19577		36319771	10.1038/s41593-022-01182-7	Benjamin KJM	brain caudate nucleus
PPCS	Q9HAB8	25686	CIS	BIP_PGC3_noukb	DECODE_Specific	-,NA		0.00989187	0.00989187	DECODE	DECODE	0.207729	36.9758	SCZ	PPCS	Proteome	PLASMA	MR	deCODE	TwoSampleMR	-0.0263771	0.0741463	0.722033		37085628	10.1007/s00439-023-02562-0	Dang et al Human Genetics	BLOOD
PPCS	Q9HAB8	25686	CIS	BIP_PGC3_noukb	DECODE_Specific	-,NA		0.00989187	0.00989187	DECODE	DECODE	0.207729	36.9758	BIP	PPCS	Proteome	PLASMA	MR	deCODE	TwoSampleMR	-0.245902	0.0946341	0.00936449		37085628	10.1007/s00439-023-02562-0	Dang et al Human Genetics	BLOOD
PPCS	Q9HAB8	25686	CIS	BIP_PGC3_noukb	DECODE_Specific	-,NA		0.00989187	0.00989187	DECODE	DECODE	0.207729	36.9758	MDD	PPCS	Proteome	PLASMA	MR	deCODE	TwoSampleMR	0.00292727	0.0365694	0.9362		37085628	10.1007/s00439-023-02562-0	Dang et al Human Genetics	BLOOD
PPCS	Q9HAB8	25686	CIS	BIP_PGC3_noukb	DECODE_Specific	-,NA		0.00989187	0.00989187	DECODE	DECODE	0.207729	36.9758	Bipolar disorder	PPCS	Proteome	PLASMA	MR	FENLAND	TwoSampleMR	-0.154589	0.0563218	0.00605571		36280454	https://doi.org/10.1016/j.biopsych.2022.08.015	Lu et al Biol Psychiatry	BLOOD
PPCS	Q9HAB8	25686	CIS	BIP_PGC3_noukb	DECODE_Specific	-,NA		0.00989187	0.00989187	DECODE	DECODE	0.207729	36.9758	Major depressive disorder	PPCS	Proteome	PLASMA	MR	FENLAND	TwoSampleMR	0.0189655	0.0258621	0.463355		36280454	https://doi.org/10.1016/j.biopsych.2022.08.015	Lu et al Biol Psychiatry	BLOOD
PPCS	Q9HAB8	25686	CIS	BIP_PGC3_noukb	DECODE_Specific	-,NA		0.00989187	0.00989187	DECODE	DECODE	0.207729	36.9758	Schizophrenia	PPCS	Proteome	PLASMA	MR	FENLAND	TwoSampleMR	-0.0281724	0.045977	0.540042		36280454	https://doi.org/10.1016/j.biopsych.2022.08.015	Lu et al Biol Psychiatry	BLOOD
PPCS	Q9HAB8	25686	CIS	BIP_PGC3_noukb	DECODE_Specific	-,NA		0.00989187	0.00989187	DECODE	DECODE	0.207729	36.9758	SCZ_PGC3	PPCS	Transcriptome_Transcriptlvel	DLPFC	SMR	CMC+GTEX	SMR	0.0149163	0.0320439	0.641577		35460606	10.1016/j.ajhg.2022.04.004	Jiang eet all Am J Hum Genet	BRAIN
PPCS	Q9HAB8	25686	CIS	BIP_PGC3_noukb	DECODE_Specific	-,NA		0.00989187	0.00989187	DECODE	DECODE	0.207729	36.9758	SCZ.Clozuk.2018	PPCS	Transcriptome	BRAIN	SMR	PsychENCODE	SMR	0.112175	0.0620717	0.0707		30545856	10.1126/science.aat8127	Gandal et all science	BRAIN
PPCS	Q9HAB8	25686	CIS	BIP_PGC3_noukb	DECODE_Specific	-,NA		0.00989187	0.00989187	DECODE	DECODE	0.207729	36.9758	SCZ	PPCS	Proteiome	BLOOD	SMR	eQTLGen	SMR	-0.0473704	0.161638	0.769473		37415601	10.3389/fgene.2023.1191264	Gedik et all Front Genet	BLOOD
PPCS	Q9HAB8	25686	CIS	BIP_PGC3_noukb	DECODE_Specific	-,NA		0.00989187	0.00989187	DECODE	DECODE	0.207729	36.9758	MDD	PPCS	Proteiome	BRAIN	SMR	BrainMeta	SMR	-0.00625904	0.0243194	0.796895		37415601	10.3389/fgene.2023.1191264	Gedik et all Front Genet	BRAIN
PPCS	Q9HAB8	25686	CIS	BIP_PGC3_noukb	DECODE_Specific	-,NA		0.00989187	0.00989187	DECODE	DECODE	0.207729	36.9758	BIP	PPCS	Proteiome	BRAIN	SMR	BrainMeta	SMR	0.152408	0.0581177	0.00873132		37415601	10.3389/fgene.2023.1191264	Gedik et all Front Genet	BRAIN
PPCS	Q9HAB8	25686	CIS	BIP_PGC3_noukb	DECODE_Specific	-,NA		0.00989187	0.00989187	DECODE	DECODE	0.207729	36.9758	SCZ	PPCS	Proteiome	BRAIN	SMR	BrainMeta	SMR	0.00399088	0.0412407	0.922909		37415601	10.3389/fgene.2023.1191264	Gedik et all Front Genet	BRAIN
PPCS	Q9HAB8	25686	CIS	BIP_PGC3_noukb	DECODE_Specific	-,NA		0.00989187	0.00989187	DECODE	DECODE	0.207729	36.9758	MDD	PPCS	Proteiome	BLOOD	SMR	eQTLGen	SMR	0.0438483	0.0919795	0.633563		37415601	10.3389/fgene.2023.1191264	Gedik et all Front Genet	BLOOD
PPCS	Q9HAB8	25686	CIS	BIP_PGC3_noukb	DECODE_Specific	-,NA		0.00989187	0.00989187	DECODE	DECODE	0.207729	36.9758	BIP	PPCS	Proteiome	BLOOD	SMR	eQTLGen	SMR	-0.0358436	0.19741	0.85592		37415601	10.3389/fgene.2023.1191264	Gedik et all Front Genet	BLOOD
PPCS	Q9HAB8	25686	CIS	BIP_PGC3_noukb	DECODE_Specific	-,NA		0.00989187	0.00989187	DECODE	DECODE	0.207729	36.9758	SCZ	PPCS	Proteiome	BLOOD	SMR	deCODE	SMR	-0.0491701	0.0781535	0.529252		37415601	10.3389/fgene.2023.1191264	Gedik et all Front Genet	BLOOD
PPCS	Q9HAB8	25686	CIS	BIP_PGC3_noukb	DECODE_Specific	-,NA		0.00989187	0.00989187	DECODE	DECODE	0.207729	36.9758	MDD	PPCS	Proteiome	BLOOD	SMR	deCODE	SMR	0.0302439	0.0439729	0.491588		37415601	10.3389/fgene.2023.1191264	Gedik et all Front Genet	BLOOD
PPCS	Q9HAB8	25686	CIS	BIP_PGC3_noukb	DECODE_Specific	-,NA		0.00989187	0.00989187	DECODE	DECODE	0.207729	36.9758	BIP	PPCS	Proteiome	BLOOD	SMR	deCODE	SMR	-0.245902	0.0967714	0.0110516		37415601	10.3389/fgene.2023.1191264	Gedik et all Front Genet	BLOOD
PPCS	Q9HAB8	25686	CIS	BIP_PGC3_noukb	DECODE_Specific	-,NA		0.00989187	0.00989187	DECODE	DECODE	0.207729	36.9758	SCZ.Clozuk.2018	PPCS	Transcriptome	BRAIN	TWAS	PsychENCODE	FUSION	2.20793		0.0272		30545856	10.1126/science.aat8127	Gandal et all science	BRAIN
PPCS	Q9HAB8	25686	CIS	BIP_PGC3_noukb	DECODE_Specific	-,NA		0.00989187	0.00989187	DECODE	DECODE	0.207729	36.9758	BD.PGC.ruderferCell2018	PPCS	Transcriptome	BRAIN	TWAS	PsychENCODE	FUSION	1.45563		0.145		30545856	10.1126/science.aat8127	Gandal et all science	BRAIN
PPCS	Q9HAB8	25686	CIS	Depression_iPSYCH_2023	DECODE_Specific	-,NA		0.330078	0.330078	DECODE	DECODE	1.09285	1233.83	SCZ	PPCS	Proteome	PLASMA	MR	deCODE	TwoSampleMR	-0.0263771	0.0741463	0.722033		37085628	10.1007/s00439-023-02562-0	Dang et al Human Genetics	BLOOD
PPCS	Q9HAB8	25686	CIS	Depression_iPSYCH_2023	DECODE_Specific	-,NA		0.330078	0.330078	DECODE	DECODE	1.09285	1233.83	BIP	PPCS	Proteome	PLASMA	MR	deCODE	TwoSampleMR	-0.245902	0.0946341	0.00936449		37085628	10.1007/s00439-023-02562-0	Dang et al Human Genetics	BLOOD
PPCS	Q9HAB8	25686	CIS	Depression_iPSYCH_2023	DECODE_Specific	-,NA		0.330078	0.330078	DECODE	DECODE	1.09285	1233.83	MDD	PPCS	Proteome	PLASMA	MR	deCODE	TwoSampleMR	0.00292727	0.0365694	0.9362		37085628	10.1007/s00439-023-02562-0	Dang et al Human Genetics	BLOOD
PPCS	Q9HAB8	25686	CIS	Depression_iPSYCH_2023	DECODE_Specific	-,NA		0.330078	0.330078	DECODE	DECODE	1.09285	1233.83	Bipolar disorder	PPCS	Proteome	PLASMA	MR	FENLAND	TwoSampleMR	-0.154589	0.0563218	0.00605571		36280454	https://doi.org/10.1016/j.biopsych.2022.08.015	Lu et al Biol Psychiatry	BLOOD
PPCS	Q9HAB8	25686	CIS	Depression_iPSYCH_2023	DECODE_Specific	-,NA		0.330078	0.330078	DECODE	DECODE	1.09285	1233.83	Major depressive disorder	PPCS	Proteome	PLASMA	MR	FENLAND	TwoSampleMR	0.0189655	0.0258621	0.463355		36280454	https://doi.org/10.1016/j.biopsych.2022.08.015	Lu et al Biol Psychiatry	BLOOD
PPCS	Q9HAB8	25686	CIS	Depression_iPSYCH_2023	DECODE_Specific	-,NA		0.330078	0.330078	DECODE	DECODE	1.09285	1233.83	Schizophrenia	PPCS	Proteome	PLASMA	MR	FENLAND	TwoSampleMR	-0.0281724	0.045977	0.540042		36280454	https://doi.org/10.1016/j.biopsych.2022.08.015	Lu et al Biol Psychiatry	BLOOD
PPCS	Q9HAB8	25686	CIS	Depression_iPSYCH_2023	DECODE_Specific	-,NA		0.330078	0.330078	DECODE	DECODE	1.09285	1233.83	SCZ_PGC3	PPCS	Transcriptome_Transcriptlvel	DLPFC	SMR	CMC+GTEX	SMR	0.0149163	0.0320439	0.641577		35460606	10.1016/j.ajhg.2022.04.004	Jiang eet all Am J Hum Genet	BRAIN
PPCS	Q9HAB8	25686	CIS	Depression_iPSYCH_2023	DECODE_Specific	-,NA		0.330078	0.330078	DECODE	DECODE	1.09285	1233.83	SCZ.Clozuk.2018	PPCS	Transcriptome	BRAIN	SMR	PsychENCODE	SMR	0.112175	0.0620717	0.0707		30545856	10.1126/science.aat8127	Gandal et all science	BRAIN
PPCS	Q9HAB8	25686	CIS	Depression_iPSYCH_2023	DECODE_Specific	-,NA		0.330078	0.330078	DECODE	DECODE	1.09285	1233.83	SCZ	PPCS	Proteiome	BLOOD	SMR	eQTLGen	SMR	-0.0473704	0.161638	0.769473		37415601	10.3389/fgene.2023.1191264	Gedik et all Front Genet	BLOOD
PPCS	Q9HAB8	25686	CIS	Depression_iPSYCH_2023	DECODE_Specific	-,NA		0.330078	0.330078	DECODE	DECODE	1.09285	1233.83	MDD	PPCS	Proteiome	BRAIN	SMR	BrainMeta	SMR	-0.00625904	0.0243194	0.796895		37415601	10.3389/fgene.2023.1191264	Gedik et all Front Genet	BRAIN
PPCS	Q9HAB8	25686	CIS	Depression_iPSYCH_2023	DECODE_Specific	-,NA		0.330078	0.330078	DECODE	DECODE	1.09285	1233.83	BIP	PPCS	Proteiome	BRAIN	SMR	BrainMeta	SMR	0.152408	0.0581177	0.00873132		37415601	10.3389/fgene.2023.1191264	Gedik et all Front Genet	BRAIN
PPCS	Q9HAB8	25686	CIS	Depression_iPSYCH_2023	DECODE_Specific	-,NA		0.330078	0.330078	DECODE	DECODE	1.09285	1233.83	SCZ	PPCS	Proteiome	BRAIN	SMR	BrainMeta	SMR	0.00399088	0.0412407	0.922909		37415601	10.3389/fgene.2023.1191264	Gedik et all Front Genet	BRAIN
PPCS	Q9HAB8	25686	CIS	Depression_iPSYCH_2023	DECODE_Specific	-,NA		0.330078	0.330078	DECODE	DECODE	1.09285	1233.83	MDD	PPCS	Proteiome	BLOOD	SMR	eQTLGen	SMR	0.0438483	0.0919795	0.633563		37415601	10.3389/fgene.2023.1191264	Gedik et all Front Genet	BLOOD
PPCS	Q9HAB8	25686	CIS	Depression_iPSYCH_2023	DECODE_Specific	-,NA		0.330078	0.330078	DECODE	DECODE	1.09285	1233.83	BIP	PPCS	Proteiome	BLOOD	SMR	eQTLGen	SMR	-0.0358436	0.19741	0.85592		37415601	10.3389/fgene.2023.1191264	Gedik et all Front Genet	BLOOD
PPCS	Q9HAB8	25686	CIS	Depression_iPSYCH_2023	DECODE_Specific	-,NA		0.330078	0.330078	DECODE	DECODE	1.09285	1233.83	SCZ	PPCS	Proteiome	BLOOD	SMR	deCODE	SMR	-0.0491701	0.0781535	0.529252		37415601	10.3389/fgene.2023.1191264	Gedik et all Front Genet	BLOOD
PPCS	Q9HAB8	25686	CIS	Depression_iPSYCH_2023	DECODE_Specific	-,NA		0.330078	0.330078	DECODE	DECODE	1.09285	1233.83	MDD	PPCS	Proteiome	BLOOD	SMR	deCODE	SMR	0.0302439	0.0439729	0.491588		37415601	10.3389/fgene.2023.1191264	Gedik et all Front Genet	BLOOD
PPCS	Q9HAB8	25686	CIS	Depression_iPSYCH_2023	DECODE_Specific	-,NA		0.330078	0.330078	DECODE	DECODE	1.09285	1233.83	BIP	PPCS	Proteiome	BLOOD	SMR	deCODE	SMR	-0.245902	0.0967714	0.0110516		37415601	10.3389/fgene.2023.1191264	Gedik et all Front Genet	BLOOD
PPCS	Q9HAB8	25686	CIS	Depression_iPSYCH_2023	DECODE_Specific	-,NA		0.330078	0.330078	DECODE	DECODE	1.09285	1233.83	SCZ.Clozuk.2018	PPCS	Transcriptome	BRAIN	TWAS	PsychENCODE	FUSION	2.20793		0.0272		30545856	10.1126/science.aat8127	Gandal et all science	BRAIN
PPCS	Q9HAB8	25686	CIS	Depression_iPSYCH_2023	DECODE_Specific	-,NA		0.330078	0.330078	DECODE	DECODE	1.09285	1233.83	BD.PGC.ruderferCell2018	PPCS	Transcriptome	BRAIN	TWAS	PsychENCODE	FUSION	1.45563		0.145		30545856	10.1126/science.aat8127	Gandal et all science	BRAIN
PPCS	Q9HAB8	25686	CIS	PGC3_SCZ_NoUKB	DECODE_Specific	-,NA		0.492846	0.492846	DECODE	DECODE	1.13091	1842.26	SCZ	PPCS	Proteome	PLASMA	MR	deCODE	TwoSampleMR	-0.0263771	0.0741463	0.722033		37085628	10.1007/s00439-023-02562-0	Dang et al Human Genetics	BLOOD
PPCS	Q9HAB8	25686	CIS	PGC3_SCZ_NoUKB	DECODE_Specific	-,NA		0.492846	0.492846	DECODE	DECODE	1.13091	1842.26	BIP	PPCS	Proteome	PLASMA	MR	deCODE	TwoSampleMR	-0.245902	0.0946341	0.00936449		37085628	10.1007/s00439-023-02562-0	Dang et al Human Genetics	BLOOD
PPCS	Q9HAB8	25686	CIS	PGC3_SCZ_NoUKB	DECODE_Specific	-,NA		0.492846	0.492846	DECODE	DECODE	1.13091	1842.26	MDD	PPCS	Proteome	PLASMA	MR	deCODE	TwoSampleMR	0.00292727	0.0365694	0.9362		37085628	10.1007/s00439-023-02562-0	Dang et al Human Genetics	BLOOD
PPCS	Q9HAB8	25686	CIS	PGC3_SCZ_NoUKB	DECODE_Specific	-,NA		0.492846	0.492846	DECODE	DECODE	1.13091	1842.26	Bipolar disorder	PPCS	Proteome	PLASMA	MR	FENLAND	TwoSampleMR	-0.154589	0.0563218	0.00605571		36280454	https://doi.org/10.1016/j.biopsych.2022.08.015	Lu et al Biol Psychiatry	BLOOD
PPCS	Q9HAB8	25686	CIS	PGC3_SCZ_NoUKB	DECODE_Specific	-,NA		0.492846	0.492846	DECODE	DECODE	1.13091	1842.26	Major depressive disorder	PPCS	Proteome	PLASMA	MR	FENLAND	TwoSampleMR	0.0189655	0.0258621	0.463355		36280454	https://doi.org/10.1016/j.biopsych.2022.08.015	Lu et al Biol Psychiatry	BLOOD
PPCS	Q9HAB8	25686	CIS	PGC3_SCZ_NoUKB	DECODE_Specific	-,NA		0.492846	0.492846	DECODE	DECODE	1.13091	1842.26	Schizophrenia	PPCS	Proteome	PLASMA	MR	FENLAND	TwoSampleMR	-0.0281724	0.045977	0.540042		36280454	https://doi.org/10.1016/j.biopsych.2022.08.015	Lu et al Biol Psychiatry	BLOOD
PPCS	Q9HAB8	25686	CIS	PGC3_SCZ_NoUKB	DECODE_Specific	-,NA		0.492846	0.492846	DECODE	DECODE	1.13091	1842.26	SCZ_PGC3	PPCS	Transcriptome_Transcriptlvel	DLPFC	SMR	CMC+GTEX	SMR	0.0149163	0.0320439	0.641577		35460606	10.1016/j.ajhg.2022.04.004	Jiang eet all Am J Hum Genet	BRAIN
PPCS	Q9HAB8	25686	CIS	PGC3_SCZ_NoUKB	DECODE_Specific	-,NA		0.492846	0.492846	DECODE	DECODE	1.13091	1842.26	SCZ.Clozuk.2018	PPCS	Transcriptome	BRAIN	SMR	PsychENCODE	SMR	0.112175	0.0620717	0.0707		30545856	10.1126/science.aat8127	Gandal et all science	BRAIN
PPCS	Q9HAB8	25686	CIS	PGC3_SCZ_NoUKB	DECODE_Specific	-,NA		0.492846	0.492846	DECODE	DECODE	1.13091	1842.26	SCZ	PPCS	Proteiome	BLOOD	SMR	eQTLGen	SMR	-0.0473704	0.161638	0.769473		37415601	10.3389/fgene.2023.1191264	Gedik et all Front Genet	BLOOD
PPCS	Q9HAB8	25686	CIS	PGC3_SCZ_NoUKB	DECODE_Specific	-,NA		0.492846	0.492846	DECODE	DECODE	1.13091	1842.26	MDD	PPCS	Proteiome	BRAIN	SMR	BrainMeta	SMR	-0.00625904	0.0243194	0.796895		37415601	10.3389/fgene.2023.1191264	Gedik et all Front Genet	BRAIN
PPCS	Q9HAB8	25686	CIS	PGC3_SCZ_NoUKB	DECODE_Specific	-,NA		0.492846	0.492846	DECODE	DECODE	1.13091	1842.26	BIP	PPCS	Proteiome	BRAIN	SMR	BrainMeta	SMR	0.152408	0.0581177	0.00873132		37415601	10.3389/fgene.2023.1191264	Gedik et all Front Genet	BRAIN
PPCS	Q9HAB8	25686	CIS	PGC3_SCZ_NoUKB	DECODE_Specific	-,NA		0.492846	0.492846	DECODE	DECODE	1.13091	1842.26	SCZ	PPCS	Proteiome	BRAIN	SMR	BrainMeta	SMR	0.00399088	0.0412407	0.922909		37415601	10.3389/fgene.2023.1191264	Gedik et all Front Genet	BRAIN
PPCS	Q9HAB8	25686	CIS	PGC3_SCZ_NoUKB	DECODE_Specific	-,NA		0.492846	0.492846	DECODE	DECODE	1.13091	1842.26	MDD	PPCS	Proteiome	BLOOD	SMR	eQTLGen	SMR	0.0438483	0.0919795	0.633563		37415601	10.3389/fgene.2023.1191264	Gedik et all Front Genet	BLOOD
PPCS	Q9HAB8	25686	CIS	PGC3_SCZ_NoUKB	DECODE_Specific	-,NA		0.492846	0.492846	DECODE	DECODE	1.13091	1842.26	BIP	PPCS	Proteiome	BLOOD	SMR	eQTLGen	SMR	-0.0358436	0.19741	0.85592		37415601	10.3389/fgene.2023.1191264	Gedik et all Front Genet	BLOOD
PPCS	Q9HAB8	25686	CIS	PGC3_SCZ_NoUKB	DECODE_Specific	-,NA		0.492846	0.492846	DECODE	DECODE	1.13091	1842.26	SCZ	PPCS	Proteiome	BLOOD	SMR	deCODE	SMR	-0.0491701	0.0781535	0.529252		37415601	10.3389/fgene.2023.1191264	Gedik et all Front Genet	BLOOD
PPCS	Q9HAB8	25686	CIS	PGC3_SCZ_NoUKB	DECODE_Specific	-,NA		0.492846	0.492846	DECODE	DECODE	1.13091	1842.26	MDD	PPCS	Proteiome	BLOOD	SMR	deCODE	SMR	0.0302439	0.0439729	0.491588		37415601	10.3389/fgene.2023.1191264	Gedik et all Front Genet	BLOOD
PPCS	Q9HAB8	25686	CIS	PGC3_SCZ_NoUKB	DECODE_Specific	-,NA		0.492846	0.492846	DECODE	DECODE	1.13091	1842.26	BIP	PPCS	Proteiome	BLOOD	SMR	deCODE	SMR	-0.245902	0.0967714	0.0110516		37415601	10.3389/fgene.2023.1191264	Gedik et all Front Genet	BLOOD
PPCS	Q9HAB8	25686	CIS	PGC3_SCZ_NoUKB	DECODE_Specific	-,NA		0.492846	0.492846	DECODE	DECODE	1.13091	1842.26	SCZ.Clozuk.2018	PPCS	Transcriptome	BRAIN	TWAS	PsychENCODE	FUSION	2.20793		0.0272		30545856	10.1126/science.aat8127	Gandal et all science	BRAIN
PPCS	Q9HAB8	25686	CIS	PGC3_SCZ_NoUKB	DECODE_Specific	-,NA		0.492846	0.492846	DECODE	DECODE	1.13091	1842.26	BD.PGC.ruderferCell2018	PPCS	Transcriptome	BRAIN	TWAS	PsychENCODE	FUSION	1.45563		0.145		30545856	10.1126/science.aat8127	Gandal et all science	BRAIN
PPCS	Q9HAB8	25686	CIS	Cognition_Meta	DECODE_Specific	-,NA		0.608968	0.608968	DECODE	DECODE	1.26744	2276.32	SCZ	PPCS	Proteome	PLASMA	MR	deCODE	TwoSampleMR	-0.0263771	0.0741463	0.722033		37085628	10.1007/s00439-023-02562-0	Dang et al Human Genetics	BLOOD
