## Supplementary Table 3 for "Large-Scale Mendelian Randomization Study Reveals Circulating Blood-based Proteomic Biomarkers for Psychopathology and Cognitive Task Performance" (part 100 of 139)

### Sheet: Supplementary_Table_3b (continued)
Supplementary Table 3b: comparison of current MR analyses with prior Transcriptome-Wide Association Studies (TWAS), Summary-data-based Mendelian Randomization (SMR), or Mendelian Randomization (MR) analyses pertaining to specific psychiatric disorders and cognitive ability
PPCS	Q9HAB8	25686	CIS	Cognition_Meta	DECODE_Specific	-,NA		0.608968	0.608968	DECODE	DECODE	1.26744	2276.32	BIP	PPCS	Proteome	PLASMA	MR	deCODE	TwoSampleMR	-0.245902	0.0946341	0.00936449		37085628	10.1007/s00439-023-02562-0	Dang et al Human Genetics	BLOOD
PPCS	Q9HAB8	25686	CIS	Cognition_Meta	DECODE_Specific	-,NA		0.608968	0.608968	DECODE	DECODE	1.26744	2276.32	MDD	PPCS	Proteome	PLASMA	MR	deCODE	TwoSampleMR	0.00292727	0.0365694	0.9362		37085628	10.1007/s00439-023-02562-0	Dang et al Human Genetics	BLOOD
PPCS	Q9HAB8	25686	CIS	Cognition_Meta	DECODE_Specific	-,NA		0.608968	0.608968	DECODE	DECODE	1.26744	2276.32	Bipolar disorder	PPCS	Proteome	PLASMA	MR	FENLAND	TwoSampleMR	-0.154589	0.0563218	0.00605571		36280454	https://doi.org/10.1016/j.biopsych.2022.08.015	Lu et al Biol Psychiatry	BLOOD
PPCS	Q9HAB8	25686	CIS	Cognition_Meta	DECODE_Specific	-,NA		0.608968	0.608968	DECODE	DECODE	1.26744	2276.32	Major depressive disorder	PPCS	Proteome	PLASMA	MR	FENLAND	TwoSampleMR	0.0189655	0.0258621	0.463355		36280454	https://doi.org/10.1016/j.biopsych.2022.08.015	Lu et al Biol Psychiatry	BLOOD
PPCS	Q9HAB8	25686	CIS	Cognition_Meta	DECODE_Specific	-,NA		0.608968	0.608968	DECODE	DECODE	1.26744	2276.32	Schizophrenia	PPCS	Proteome	PLASMA	MR	FENLAND	TwoSampleMR	-0.0281724	0.045977	0.540042		36280454	https://doi.org/10.1016/j.biopsych.2022.08.015	Lu et al Biol Psychiatry	BLOOD
PPCS	Q9HAB8	25686	CIS	Cognition_Meta	DECODE_Specific	-,NA		0.608968	0.608968	DECODE	DECODE	1.26744	2276.32	SCZ_PGC3	PPCS	Transcriptome_Transcriptlvel	DLPFC	SMR	CMC+GTEX	SMR	0.0149163	0.0320439	0.641577		35460606	10.1016/j.ajhg.2022.04.004	Jiang eet all Am J Hum Genet	BRAIN
PPCS	Q9HAB8	25686	CIS	Cognition_Meta	DECODE_Specific	-,NA		0.608968	0.608968	DECODE	DECODE	1.26744	2276.32	SCZ.Clozuk.2018	PPCS	Transcriptome	BRAIN	SMR	PsychENCODE	SMR	0.112175	0.0620717	0.0707		30545856	10.1126/science.aat8127	Gandal et all science	BRAIN
PPCS	Q9HAB8	25686	CIS	Cognition_Meta	DECODE_Specific	-,NA		0.608968	0.608968	DECODE	DECODE	1.26744	2276.32	SCZ	PPCS	Proteiome	BLOOD	SMR	eQTLGen	SMR	-0.0473704	0.161638	0.769473		37415601	10.3389/fgene.2023.1191264	Gedik et all Front Genet	BLOOD
PPCS	Q9HAB8	25686	CIS	Cognition_Meta	DECODE_Specific	-,NA		0.608968	0.608968	DECODE	DECODE	1.26744	2276.32	MDD	PPCS	Proteiome	BRAIN	SMR	BrainMeta	SMR	-0.00625904	0.0243194	0.796895		37415601	10.3389/fgene.2023.1191264	Gedik et all Front Genet	BRAIN
PPCS	Q9HAB8	25686	CIS	Cognition_Meta	DECODE_Specific	-,NA		0.608968	0.608968	DECODE	DECODE	1.26744	2276.32	BIP	PPCS	Proteiome	BRAIN	SMR	BrainMeta	SMR	0.152408	0.0581177	0.00873132		37415601	10.3389/fgene.2023.1191264	Gedik et all Front Genet	BRAIN
PPCS	Q9HAB8	25686	CIS	Cognition_Meta	DECODE_Specific	-,NA		0.608968	0.608968	DECODE	DECODE	1.26744	2276.32	SCZ	PPCS	Proteiome	BRAIN	SMR	BrainMeta	SMR	0.00399088	0.0412407	0.922909		37415601	10.3389/fgene.2023.1191264	Gedik et all Front Genet	BRAIN
PPCS	Q9HAB8	25686	CIS	Cognition_Meta	DECODE_Specific	-,NA		0.608968	0.608968	DECODE	DECODE	1.26744	2276.32	MDD	PPCS	Proteiome	BLOOD	SMR	eQTLGen	SMR	0.0438483	0.0919795	0.633563		37415601	10.3389/fgene.2023.1191264	Gedik et all Front Genet	BLOOD
PPCS	Q9HAB8	25686	CIS	Cognition_Meta	DECODE_Specific	-,NA		0.608968	0.608968	DECODE	DECODE	1.26744	2276.32	BIP	PPCS	Proteiome	BLOOD	SMR	eQTLGen	SMR	-0.0358436	0.19741	0.85592		37415601	10.3389/fgene.2023.1191264	Gedik et all Front Genet	BLOOD
PPCS	Q9HAB8	25686	CIS	Cognition_Meta	DECODE_Specific	-,NA		0.608968	0.608968	DECODE	DECODE	1.26744	2276.32	SCZ	PPCS	Proteiome	BLOOD	SMR	deCODE	SMR	-0.0491701	0.0781535	0.529252		37415601	10.3389/fgene.2023.1191264	Gedik et all Front Genet	BLOOD
PPCS	Q9HAB8	25686	CIS	Cognition_Meta	DECODE_Specific	-,NA		0.608968	0.608968	DECODE	DECODE	1.26744	2276.32	MDD	PPCS	Proteiome	BLOOD	SMR	deCODE	SMR	0.0302439	0.0439729	0.491588		37415601	10.3389/fgene.2023.1191264	Gedik et all Front Genet	BLOOD
PPCS	Q9HAB8	25686	CIS	Cognition_Meta	DECODE_Specific	-,NA		0.608968	0.608968	DECODE	DECODE	1.26744	2276.32	BIP	PPCS	Proteiome	BLOOD	SMR	deCODE	SMR	-0.245902	0.0967714	0.0110516		37415601	10.3389/fgene.2023.1191264	Gedik et all Front Genet	BLOOD
PPCS	Q9HAB8	25686	CIS	Cognition_Meta	DECODE_Specific	-,NA		0.608968	0.608968	DECODE	DECODE	1.26744	2276.32	SCZ.Clozuk.2018	PPCS	Transcriptome	BRAIN	TWAS	PsychENCODE	FUSION	2.20793		0.0272		30545856	10.1126/science.aat8127	Gandal et all science	BRAIN
PPCS	Q9HAB8	25686	CIS	Cognition_Meta	DECODE_Specific	-,NA		0.608968	0.608968	DECODE	DECODE	1.26744	2276.32	BD.PGC.ruderferCell2018	PPCS	Transcriptome	BRAIN	TWAS	PsychENCODE	FUSION	1.45563		0.145		30545856	10.1126/science.aat8127	Gandal et all science	BRAIN
PPCS	Q9HAB8	25686	TRANS	BIP_PGC3_noukb	DECODE_Specific	-,NA		0.0373149	0.0373149	DECODE	DECODE	0.259339	254.152	SCZ	PPCS	Proteome	PLASMA	MR	deCODE	TwoSampleMR	-0.0263771	0.0741463	0.722033		37085628	10.1007/s00439-023-02562-0	Dang et al Human Genetics	BLOOD
PPCS	Q9HAB8	25686	TRANS	BIP_PGC3_noukb	DECODE_Specific	-,NA		0.0373149	0.0373149	DECODE	DECODE	0.259339	254.152	BIP	PPCS	Proteome	PLASMA	MR	deCODE	TwoSampleMR	-0.245902	0.0946341	0.00936449		37085628	10.1007/s00439-023-02562-0	Dang et al Human Genetics	BLOOD
PPCS	Q9HAB8	25686	TRANS	BIP_PGC3_noukb	DECODE_Specific	-,NA		0.0373149	0.0373149	DECODE	DECODE	0.259339	254.152	MDD	PPCS	Proteome	PLASMA	MR	deCODE	TwoSampleMR	0.00292727	0.0365694	0.9362		37085628	10.1007/s00439-023-02562-0	Dang et al Human Genetics	BLOOD
PPCS	Q9HAB8	25686	TRANS	BIP_PGC3_noukb	DECODE_Specific	-,NA		0.0373149	0.0373149	DECODE	DECODE	0.259339	254.152	Bipolar disorder	PPCS	Proteome	PLASMA	MR	FENLAND	TwoSampleMR	-0.154589	0.0563218	0.00605571		36280454	https://doi.org/10.1016/j.biopsych.2022.08.015	Lu et al Biol Psychiatry	BLOOD
PPCS	Q9HAB8	25686	TRANS	BIP_PGC3_noukb	DECODE_Specific	-,NA		0.0373149	0.0373149	DECODE	DECODE	0.259339	254.152	Major depressive disorder	PPCS	Proteome	PLASMA	MR	FENLAND	TwoSampleMR	0.0189655	0.0258621	0.463355		36280454	https://doi.org/10.1016/j.biopsych.2022.08.015	Lu et al Biol Psychiatry	BLOOD
PPCS	Q9HAB8	25686	TRANS	BIP_PGC3_noukb	DECODE_Specific	-,NA		0.0373149	0.0373149	DECODE	DECODE	0.259339	254.152	Schizophrenia	PPCS	Proteome	PLASMA	MR	FENLAND	TwoSampleMR	-0.0281724	0.045977	0.540042		36280454	https://doi.org/10.1016/j.biopsych.2022.08.015	Lu et al Biol Psychiatry	BLOOD
PPCS	Q9HAB8	25686	TRANS	BIP_PGC3_noukb	DECODE_Specific	-,NA		0.0373149	0.0373149	DECODE	DECODE	0.259339	254.152	SCZ_PGC3	PPCS	Transcriptome_Transcriptlvel	DLPFC	SMR	CMC+GTEX	SMR	0.0149163	0.0320439	0.641577		35460606	10.1016/j.ajhg.2022.04.004	Jiang eet all Am J Hum Genet	BRAIN
PPCS	Q9HAB8	25686	TRANS	BIP_PGC3_noukb	DECODE_Specific	-,NA		0.0373149	0.0373149	DECODE	DECODE	0.259339	254.152	SCZ.Clozuk.2018	PPCS	Transcriptome	BRAIN	SMR	PsychENCODE	SMR	0.112175	0.0620717	0.0707		30545856	10.1126/science.aat8127	Gandal et all science	BRAIN
PPCS	Q9HAB8	25686	TRANS	BIP_PGC3_noukb	DECODE_Specific	-,NA		0.0373149	0.0373149	DECODE	DECODE	0.259339	254.152	SCZ	PPCS	Proteiome	BLOOD	SMR	eQTLGen	SMR	-0.0473704	0.161638	0.769473		37415601	10.3389/fgene.2023.1191264	Gedik et all Front Genet	BLOOD
PPCS	Q9HAB8	25686	TRANS	BIP_PGC3_noukb	DECODE_Specific	-,NA		0.0373149	0.0373149	DECODE	DECODE	0.259339	254.152	MDD	PPCS	Proteiome	BRAIN	SMR	BrainMeta	SMR	-0.00625904	0.0243194	0.796895		37415601	10.3389/fgene.2023.1191264	Gedik et all Front Genet	BRAIN
PPCS	Q9HAB8	25686	TRANS	BIP_PGC3_noukb	DECODE_Specific	-,NA		0.0373149	0.0373149	DECODE	DECODE	0.259339	254.152	BIP	PPCS	Proteiome	BRAIN	SMR	BrainMeta	SMR	0.152408	0.0581177	0.00873132		37415601	10.3389/fgene.2023.1191264	Gedik et all Front Genet	BRAIN
PPCS	Q9HAB8	25686	TRANS	BIP_PGC3_noukb	DECODE_Specific	-,NA		0.0373149	0.0373149	DECODE	DECODE	0.259339	254.152	SCZ	PPCS	Proteiome	BRAIN	SMR	BrainMeta	SMR	0.00399088	0.0412407	0.922909		37415601	10.3389/fgene.2023.1191264	Gedik et all Front Genet	BRAIN
PPCS	Q9HAB8	25686	TRANS	BIP_PGC3_noukb	DECODE_Specific	-,NA		0.0373149	0.0373149	DECODE	DECODE	0.259339	254.152	MDD	PPCS	Proteiome	BLOOD	SMR	eQTLGen	SMR	0.0438483	0.0919795	0.633563		37415601	10.3389/fgene.2023.1191264	Gedik et all Front Genet	BLOOD
PPCS	Q9HAB8	25686	TRANS	BIP_PGC3_noukb	DECODE_Specific	-,NA		0.0373149	0.0373149	DECODE	DECODE	0.259339	254.152	BIP	PPCS	Proteiome	BLOOD	SMR	eQTLGen	SMR	-0.0358436	0.19741	0.85592		37415601	10.3389/fgene.2023.1191264	Gedik et all Front Genet	BLOOD
PPCS	Q9HAB8	25686	TRANS	BIP_PGC3_noukb	DECODE_Specific	-,NA		0.0373149	0.0373149	DECODE	DECODE	0.259339	254.152	SCZ	PPCS	Proteiome	BLOOD	SMR	deCODE	SMR	-0.0491701	0.0781535	0.529252		37415601	10.3389/fgene.2023.1191264	Gedik et all Front Genet	BLOOD
PPCS	Q9HAB8	25686	TRANS	BIP_PGC3_noukb	DECODE_Specific	-,NA		0.0373149	0.0373149	DECODE	DECODE	0.259339	254.152	MDD	PPCS	Proteiome	BLOOD	SMR	deCODE	SMR	0.0302439	0.0439729	0.491588		37415601	10.3389/fgene.2023.1191264	Gedik et all Front Genet	BLOOD
PPCS	Q9HAB8	25686	TRANS	BIP_PGC3_noukb	DECODE_Specific	-,NA		0.0373149	0.0373149	DECODE	DECODE	0.259339	254.152	BIP	PPCS	Proteiome	BLOOD	SMR	deCODE	SMR	-0.245902	0.0967714	0.0110516		37415601	10.3389/fgene.2023.1191264	Gedik et all Front Genet	BLOOD
PPCS	Q9HAB8	25686	TRANS	BIP_PGC3_noukb	DECODE_Specific	-,NA		0.0373149	0.0373149	DECODE	DECODE	0.259339	254.152	SCZ.Clozuk.2018	PPCS	Transcriptome	BRAIN	TWAS	PsychENCODE	FUSION	2.20793		0.0272		30545856	10.1126/science.aat8127	Gandal et all science	BRAIN
PPCS	Q9HAB8	25686	TRANS	BIP_PGC3_noukb	DECODE_Specific	-,NA		0.0373149	0.0373149	DECODE	DECODE	0.259339	254.152	BD.PGC.ruderferCell2018	PPCS	Transcriptome	BRAIN	TWAS	PsychENCODE	FUSION	1.45563		0.145		30545856	10.1126/science.aat8127	Gandal et all science	BRAIN
PPCS	Q9HAB8	25686	TRANS	Depression_iPSYCH_2023	DECODE_Specific	+,NA		0.0546418	0.0546418	DECODE	DECODE	0.971712	372.166	SCZ	PPCS	Proteome	PLASMA	MR	deCODE	TwoSampleMR	-0.0263771	0.0741463	0.722033		37085628	10.1007/s00439-023-02562-0	Dang et al Human Genetics	BLOOD
PPCS	Q9HAB8	25686	TRANS	Depression_iPSYCH_2023	DECODE_Specific	+,NA		0.0546418	0.0546418	DECODE	DECODE	0.971712	372.166	BIP	PPCS	Proteome	PLASMA	MR	deCODE	TwoSampleMR	-0.245902	0.0946341	0.00936449		37085628	10.1007/s00439-023-02562-0	Dang et al Human Genetics	BLOOD
PPCS	Q9HAB8	25686	TRANS	Depression_iPSYCH_2023	DECODE_Specific	+,NA		0.0546418	0.0546418	DECODE	DECODE	0.971712	372.166	MDD	PPCS	Proteome	PLASMA	MR	deCODE	TwoSampleMR	0.00292727	0.0365694	0.9362		37085628	10.1007/s00439-023-02562-0	Dang et al Human Genetics	BLOOD
PPCS	Q9HAB8	25686	TRANS	Depression_iPSYCH_2023	DECODE_Specific	+,NA		0.0546418	0.0546418	DECODE	DECODE	0.971712	372.166	Bipolar disorder	PPCS	Proteome	PLASMA	MR	FENLAND	TwoSampleMR	-0.154589	0.0563218	0.00605571		36280454	https://doi.org/10.1016/j.biopsych.2022.08.015	Lu et al Biol Psychiatry	BLOOD
PPCS	Q9HAB8	25686	TRANS	Depression_iPSYCH_2023	DECODE_Specific	+,NA		0.0546418	0.0546418	DECODE	DECODE	0.971712	372.166	Major depressive disorder	PPCS	Proteome	PLASMA	MR	FENLAND	TwoSampleMR	0.0189655	0.0258621	0.463355		36280454	https://doi.org/10.1016/j.biopsych.2022.08.015	Lu et al Biol Psychiatry	BLOOD
PPCS	Q9HAB8	25686	TRANS	Depression_iPSYCH_2023	DECODE_Specific	+,NA		0.0546418	0.0546418	DECODE	DECODE	0.971712	372.166	Schizophrenia	PPCS	Proteome	PLASMA	MR	FENLAND	TwoSampleMR	-0.0281724	0.045977	0.540042		36280454	https://doi.org/10.1016/j.biopsych.2022.08.015	Lu et al Biol Psychiatry	BLOOD
PPCS	Q9HAB8	25686	TRANS	Depression_iPSYCH_2023	DECODE_Specific	+,NA		0.0546418	0.0546418	DECODE	DECODE	0.971712	372.166	SCZ_PGC3	PPCS	Transcriptome_Transcriptlvel	DLPFC	SMR	CMC+GTEX	SMR	0.0149163	0.0320439	0.641577		35460606	10.1016/j.ajhg.2022.04.004	Jiang eet all Am J Hum Genet	BRAIN
PPCS	Q9HAB8	25686	TRANS	Depression_iPSYCH_2023	DECODE_Specific	+,NA		0.0546418	0.0546418	DECODE	DECODE	0.971712	372.166	SCZ.Clozuk.2018	PPCS	Transcriptome	BRAIN	SMR	PsychENCODE	SMR	0.112175	0.0620717	0.0707		30545856	10.1126/science.aat8127	Gandal et all science	BRAIN
PPCS	Q9HAB8	25686	TRANS	Depression_iPSYCH_2023	DECODE_Specific	+,NA		0.0546418	0.0546418	DECODE	DECODE	0.971712	372.166	SCZ	PPCS	Proteiome	BLOOD	SMR	eQTLGen	SMR	-0.0473704	0.161638	0.769473		37415601	10.3389/fgene.2023.1191264	Gedik et all Front Genet	BLOOD
PPCS	Q9HAB8	25686	TRANS	Depression_iPSYCH_2023	DECODE_Specific	+,NA		0.0546418	0.0546418	DECODE	DECODE	0.971712	372.166	MDD	PPCS	Proteiome	BRAIN	SMR	BrainMeta	SMR	-0.00625904	0.0243194	0.796895		37415601	10.3389/fgene.2023.1191264	Gedik et all Front Genet	BRAIN
PPCS	Q9HAB8	25686	TRANS	Depression_iPSYCH_2023	DECODE_Specific	+,NA		0.0546418	0.0546418	DECODE	DECODE	0.971712	372.166	BIP	PPCS	Proteiome	BRAIN	SMR	BrainMeta	SMR	0.152408	0.0581177	0.00873132		37415601	10.3389/fgene.2023.1191264	Gedik et all Front Genet	BRAIN
PPCS	Q9HAB8	25686	TRANS	Depression_iPSYCH_2023	DECODE_Specific	+,NA		0.0546418	0.0546418	DECODE	DECODE	0.971712	372.166	SCZ	PPCS	Proteiome	BRAIN	SMR	BrainMeta	SMR	0.00399088	0.0412407	0.922909		37415601	10.3389/fgene.2023.1191264	Gedik et all Front Genet	BRAIN
PPCS	Q9HAB8	25686	TRANS	Depression_iPSYCH_2023	DECODE_Specific	+,NA		0.0546418	0.0546418	DECODE	DECODE	0.971712	372.166	MDD	PPCS	Proteiome	BLOOD	SMR	eQTLGen	SMR	0.0438483	0.0919795	0.633563		37415601	10.3389/fgene.2023.1191264	Gedik et all Front Genet	BLOOD
PPCS	Q9HAB8	25686	TRANS	Depression_iPSYCH_2023	DECODE_Specific	+,NA		0.0546418	0.0546418	DECODE	DECODE	0.971712	372.166	BIP	PPCS	Proteiome	BLOOD	SMR	eQTLGen	SMR	-0.0358436	0.19741	0.85592		37415601	10.3389/fgene.2023.1191264	Gedik et all Front Genet	BLOOD
PPCS	Q9HAB8	25686	TRANS	Depression_iPSYCH_2023	DECODE_Specific	+,NA		0.0546418	0.0546418	DECODE	DECODE	0.971712	372.166	SCZ	PPCS	Proteiome	BLOOD	SMR	deCODE	SMR	-0.0491701	0.0781535	0.529252		37415601	10.3389/fgene.2023.1191264	Gedik et all Front Genet	BLOOD
PPCS	Q9HAB8	25686	TRANS	Depression_iPSYCH_2023	DECODE_Specific	+,NA		0.0546418	0.0546418	DECODE	DECODE	0.971712	372.166	MDD	PPCS	Proteiome	BLOOD	SMR	deCODE	SMR	0.0302439	0.0439729	0.491588		37415601	10.3389/fgene.2023.1191264	Gedik et all Front Genet	BLOOD
PPCS	Q9HAB8	25686	TRANS	Depression_iPSYCH_2023	DECODE_Specific	+,NA		0.0546418	0.0546418	DECODE	DECODE	0.971712	372.166	BIP	PPCS	Proteiome	BLOOD	SMR	deCODE	SMR	-0.245902	0.0967714	0.0110516		37415601	10.3389/fgene.2023.1191264	Gedik et all Front Genet	BLOOD
PPCS	Q9HAB8	25686	TRANS	Depression_iPSYCH_2023	DECODE_Specific	+,NA		0.0546418	0.0546418	DECODE	DECODE	0.971712	372.166	SCZ.Clozuk.2018	PPCS	Transcriptome	BRAIN	TWAS	PsychENCODE	FUSION	2.20793		0.0272		30545856	10.1126/science.aat8127	Gandal et all science	BRAIN
PPCS	Q9HAB8	25686	TRANS	Depression_iPSYCH_2023	DECODE_Specific	+,NA		0.0546418	0.0546418	DECODE	DECODE	0.971712	372.166	BD.PGC.ruderferCell2018	PPCS	Transcriptome	BRAIN	TWAS	PsychENCODE	FUSION	1.45563		0.145		30545856	10.1126/science.aat8127	Gandal et all science	BRAIN
PPCS	Q9HAB8	25686	TRANS	PGC3_SCZ_NoUKB	DECODE_Specific	-,NA		0.0147045	0.0147045	DECODE	DECODE	0.240173	100.152	SCZ	PPCS	Proteome	PLASMA	MR	deCODE	TwoSampleMR	-0.0263771	0.0741463	0.722033		37085628	10.1007/s00439-023-02562-0	Dang et al Human Genetics	BLOOD
PPCS	Q9HAB8	25686	TRANS	PGC3_SCZ_NoUKB	DECODE_Specific	-,NA		0.0147045	0.0147045	DECODE	DECODE	0.240173	100.152	BIP	PPCS	Proteome	PLASMA	MR	deCODE	TwoSampleMR	-0.245902	0.0946341	0.00936449		37085628	10.1007/s00439-023-02562-0	Dang et al Human Genetics	BLOOD
PPCS	Q9HAB8	25686	TRANS	PGC3_SCZ_NoUKB	DECODE_Specific	-,NA		0.0147045	0.0147045	DECODE	DECODE	0.240173	100.152	MDD	PPCS	Proteome	PLASMA	MR	deCODE	TwoSampleMR	0.00292727	0.0365694	0.9362		37085628	10.1007/s00439-023-02562-0	Dang et al Human Genetics	BLOOD
PPCS	Q9HAB8	25686	TRANS	PGC3_SCZ_NoUKB	DECODE_Specific	-,NA		0.0147045	0.0147045	DECODE	DECODE	0.240173	100.152	Bipolar disorder	PPCS	Proteome	PLASMA	MR	FENLAND	TwoSampleMR	-0.154589	0.0563218	0.00605571		36280454	https://doi.org/10.1016/j.biopsych.2022.08.015	Lu et al Biol Psychiatry	BLOOD
PPCS	Q9HAB8	25686	TRANS	PGC3_SCZ_NoUKB	DECODE_Specific	-,NA		0.0147045	0.0147045	DECODE	DECODE	0.240173	100.152	Major depressive disorder	PPCS	Proteome	PLASMA	MR	FENLAND	TwoSampleMR	0.0189655	0.0258621	0.463355		36280454	https://doi.org/10.1016/j.biopsych.2022.08.015	Lu et al Biol Psychiatry	BLOOD
PPCS	Q9HAB8	25686	TRANS	PGC3_SCZ_NoUKB	DECODE_Specific	-,NA		0.0147045	0.0147045	DECODE	DECODE	0.240173	100.152	Schizophrenia	PPCS	Proteome	PLASMA	MR	FENLAND	TwoSampleMR	-0.0281724	0.045977	0.540042		36280454	https://doi.org/10.1016/j.biopsych.2022.08.015	Lu et al Biol Psychiatry	BLOOD
PPCS	Q9HAB8	25686	TRANS	PGC3_SCZ_NoUKB	DECODE_Specific	-,NA		0.0147045	0.0147045	DECODE	DECODE	0.240173	100.152	SCZ_PGC3	PPCS	Transcriptome_Transcriptlvel	DLPFC	SMR	CMC+GTEX	SMR	0.0149163	0.0320439	0.641577		35460606	10.1016/j.ajhg.2022.04.004	Jiang eet all Am J Hum Genet	BRAIN
PPCS	Q9HAB8	25686	TRANS	PGC3_SCZ_NoUKB	DECODE_Specific	-,NA		0.0147045	0.0147045	DECODE	DECODE	0.240173	100.152	SCZ.Clozuk.2018	PPCS	Transcriptome	BRAIN	SMR	PsychENCODE	SMR	0.112175	0.0620717	0.0707		30545856	10.1126/science.aat8127	Gandal et all science	BRAIN
PPCS	Q9HAB8	25686	TRANS	PGC3_SCZ_NoUKB	DECODE_Specific	-,NA		0.0147045	0.0147045	DECODE	DECODE	0.240173	100.152	SCZ	PPCS	Proteiome	BLOOD	SMR	eQTLGen	SMR	-0.0473704	0.161638	0.769473		37415601	10.3389/fgene.2023.1191264	Gedik et all Front Genet	BLOOD
PPCS	Q9HAB8	25686	TRANS	PGC3_SCZ_NoUKB	DECODE_Specific	-,NA		0.0147045	0.0147045	DECODE	DECODE	0.240173	100.152	MDD	PPCS	Proteiome	BRAIN	SMR	BrainMeta	SMR	-0.00625904	0.0243194	0.796895		37415601	10.3389/fgene.2023.1191264	Gedik et all Front Genet	BRAIN
PPCS	Q9HAB8	25686	TRANS	PGC3_SCZ_NoUKB	DECODE_Specific	-,NA		0.0147045	0.0147045	DECODE	DECODE	0.240173	100.152	BIP	PPCS	Proteiome	BRAIN	SMR	BrainMeta	SMR	0.152408	0.0581177	0.00873132		37415601	10.3389/fgene.2023.1191264	Gedik et all Front Genet	BRAIN
PPCS	Q9HAB8	25686	TRANS	PGC3_SCZ_NoUKB	DECODE_Specific	-,NA		0.0147045	0.0147045	DECODE	DECODE	0.240173	100.152	SCZ	PPCS	Proteiome	BRAIN	SMR	BrainMeta	SMR	0.00399088	0.0412407	0.922909		37415601	10.3389/fgene.2023.1191264	Gedik et all Front Genet	BRAIN
PPCS	Q9HAB8	25686	TRANS	PGC3_SCZ_NoUKB	DECODE_Specific	-,NA		0.0147045	0.0147045	DECODE	DECODE	0.240173	100.152	MDD	PPCS	Proteiome	BLOOD	SMR	eQTLGen	SMR	0.0438483	0.0919795	0.633563		37415601	10.3389/fgene.2023.1191264	Gedik et all Front Genet	BLOOD
PPCS	Q9HAB8	25686	TRANS	PGC3_SCZ_NoUKB	DECODE_Specific	-,NA		0.0147045	0.0147045	DECODE	DECODE	0.240173	100.152	BIP	PPCS	Proteiome	BLOOD	SMR	eQTLGen	SMR	-0.0358436	0.19741	0.85592		37415601	10.3389/fgene.2023.1191264	Gedik et all Front Genet	BLOOD
PPCS	Q9HAB8	25686	TRANS	PGC3_SCZ_NoUKB	DECODE_Specific	-,NA		0.0147045	0.0147045	DECODE	DECODE	0.240173	100.152	SCZ	PPCS	Proteiome	BLOOD	SMR	deCODE	SMR	-0.0491701	0.0781535	0.529252		37415601	10.3389/fgene.2023.1191264	Gedik et all Front Genet	BLOOD
PPCS	Q9HAB8	25686	TRANS	PGC3_SCZ_NoUKB	DECODE_Specific	-,NA		0.0147045	0.0147045	DECODE	DECODE	0.240173	100.152	MDD	PPCS	Proteiome	BLOOD	SMR	deCODE	SMR	0.0302439	0.0439729	0.491588		37415601	10.3389/fgene.2023.1191264	Gedik et all Front Genet	BLOOD
PPCS	Q9HAB8	25686	TRANS	PGC3_SCZ_NoUKB	DECODE_Specific	-,NA		0.0147045	0.0147045	DECODE	DECODE	0.240173	100.152	BIP	PPCS	Proteiome	BLOOD	SMR	deCODE	SMR	-0.245902	0.0967714	0.0110516		37415601	10.3389/fgene.2023.1191264	Gedik et all Front Genet	BLOOD
PPCS	Q9HAB8	25686	TRANS	PGC3_SCZ_NoUKB	DECODE_Specific	-,NA		0.0147045	0.0147045	DECODE	DECODE	0.240173	100.152	SCZ.Clozuk.2018	PPCS	Transcriptome	BRAIN	TWAS	PsychENCODE	FUSION	2.20793		0.0272		30545856	10.1126/science.aat8127	Gandal et all science	BRAIN
PPCS	Q9HAB8	25686	TRANS	PGC3_SCZ_NoUKB	DECODE_Specific	-,NA		0.0147045	0.0147045	DECODE	DECODE	0.240173	100.152	BD.PGC.ruderferCell2018	PPCS	Transcriptome	BRAIN	TWAS	PsychENCODE	FUSION	1.45563		0.145		30545856	10.1126/science.aat8127	Gandal et all science	BRAIN
PPFIA1	Q13136	9245	TRANS	BIP_PGC3_noukb	DECODE_Specific	-,NA		0.0511951	0.0511951	DECODE	DECODE	0.295	348.689	Bipolar disorder	PPFIA1	Proteome	PLASMA	MR	FENLAND	TwoSampleMR	-0.0316818	0.103061	0.758533		36280454	https://doi.org/10.1016/j.biopsych.2022.08.015	Lu et al Biol Psychiatry	BLOOD
PPFIA1	Q13136	9245	TRANS	BIP_PGC3_noukb	DECODE_Specific	-,NA		0.0511951	0.0511951	DECODE	DECODE	0.295	348.689	Major depressive disorder	PPFIA1	Proteome	PLASMA	MR	FENLAND	TwoSampleMR	-0.00918367	0.0469388	0.844882		36280454	https://doi.org/10.1016/j.biopsych.2022.08.015	Lu et al Biol Psychiatry	BLOOD
PPFIA1	Q13136	9245	TRANS	BIP_PGC3_noukb	DECODE_Specific	-,NA		0.0511951	0.0511951	DECODE	DECODE	0.295	348.689	Schizophrenia	PPFIA1	Proteome	PLASMA	MR	FENLAND	TwoSampleMR	-0.0479697	0.0887755	0.588957		36280454	https://doi.org/10.1016/j.biopsych.2022.08.015	Lu et al Biol Psychiatry	BLOOD
PPFIA1	Q13136	9245	TRANS	BIP_PGC3_noukb	DECODE_Specific	-,NA		0.0511951	0.0511951	DECODE	DECODE	0.295	348.689	SCZ_PGC3	PPFIA1	Transcriptome	DLPFC	MR	CMC+GTEX	MendelianRandomization			0.615914		35460606	10.1016/j.ajhg.2022.04.004	Jiang eet all Am J Hum Genet	BRAIN
PPFIA1	Q13136	9245	TRANS	BIP_PGC3_noukb	DECODE_Specific	-,NA		0.0511951	0.0511951	DECODE	DECODE	0.295	348.689	SCZ_PGC3	PPFIA1	Transcriptome	DLPFC	MR	CMC+GTEX	MendelianRandomization			0.786713		35460606	10.1016/j.ajhg.2022.04.004	Jiang eet all Am J Hum Genet	BRAIN
PPFIA1	Q13136	9245	TRANS	BIP_PGC3_noukb	DECODE_Specific	-,NA		0.0511951	0.0511951	DECODE	DECODE	0.295	348.689	SCZ_PGC3	PPFIA1	Transcriptome	DLPFC	MR	CMC+GTEX	MendelianRandomization			0.60299		35460606	10.1016/j.ajhg.2022.04.004	Jiang eet all Am J Hum Genet	BRAIN
PPFIA1	Q13136	9245	TRANS	BIP_PGC3_noukb	DECODE_Specific	-,NA		0.0511951	0.0511951	DECODE	DECODE	0.295	348.689	SCZ_PGC3	PPFIA1	Transcriptome	DLPFC	MR	CMC+GTEX	EMIC			0.0455516		35460606	10.1016/j.ajhg.2022.04.004	Jiang eet all Am J Hum Genet	BRAIN
PPFIA1	Q13136	9245	TRANS	BIP_PGC3_noukb	DECODE_Specific	-,NA		0.0511951	0.0511951	DECODE	DECODE	0.295	348.689	BIP_2019_Stahl_etall	PPFIA1	Transcriptome	DLPFC	MR	CMC+GTEX	MendelianRandomization			0.882928		35460606	10.1016/j.ajhg.2022.04.004	Jiang eet all Am J Hum Genet	BRAIN
PPFIA1	Q13136	9245	TRANS	BIP_PGC3_noukb	DECODE_Specific	-,NA		0.0511951	0.0511951	DECODE	DECODE	0.295	348.689	BIP_2019_Stahl_etall	PPFIA1	Transcriptome	DLPFC	MR	CMC+GTEX	MendelianRandomization			0.825187		35460606	10.1016/j.ajhg.2022.04.004	Jiang eet all Am J Hum Genet	BRAIN
PPFIA1	Q13136	9245	TRANS	BIP_PGC3_noukb	DECODE_Specific	-,NA		0.0511951	0.0511951	DECODE	DECODE	0.295	348.689	BIP_2019_Stahl_etall	PPFIA1	Transcriptome	DLPFC	MR	CMC+GTEX	MendelianRandomization			0.903531		35460606	10.1016/j.ajhg.2022.04.004	Jiang eet all Am J Hum Genet	BRAIN
PPFIA1	Q13136	9245	TRANS	BIP_PGC3_noukb	DECODE_Specific	-,NA		0.0511951	0.0511951	DECODE	DECODE	0.295	348.689	BIP_2019_Stahl_etall	PPFIA1	Transcriptome	DLPFC	MR	CMC+GTEX	EMIC			0.8201		35460606	10.1016/j.ajhg.2022.04.004	Jiang eet all Am J Hum Genet	BRAIN
PPFIA1	Q13136	9245	TRANS	BIP_PGC3_noukb	DECODE_Specific	-,NA		0.0511951	0.0511951	DECODE	DECODE	0.295	348.689	Deepression_Wray_tall	PPFIA1	Transcriptome	BRAIN DLPFC	MR	PsychENCODE	TwoSampleMR	0.01	0.01	0.579		35296807	10.1038/s41380-022-01507-9	Deng et all Mol Psychiatry	BRAIN
PPFIA1	Q13136	9245	TRANS	BIP_PGC3_noukb	DECODE_Specific	-,NA		0.0511951	0.0511951	DECODE	DECODE	0.295	348.689	Deepression_Wray_tall	PPFIA1	Transcriptome	BLOOD	MR	GTEx	TwoSampleMR	0.01	0.02	0.641		35296807	10.1038/s41380-022-01507-9	Deng et all Mol Psychiatry	BLOOD
PPFIA1	Q13136	9245	TRANS	BIP_PGC3_noukb	DECODE_Specific	-,NA		0.0511951	0.0511951	DECODE	DECODE	0.295	348.689	SCZ_PGC3	PPFIA1	Transcriptome	DLPFC	SMR	CMC+GTEX	SMR	-0.0544278	0.0279304	0.051332		35460606	10.1016/j.ajhg.2022.04.004	Jiang eet all Am J Hum Genet	BRAIN
PPFIA1	Q13136	9245	TRANS	BIP_PGC3_noukb	DECODE_Specific	-,NA		0.0511951	0.0511951	DECODE	DECODE	0.295	348.689	SCZ_PGC3	PPFIA1	Transcriptome_Transcriptlvel	DLPFC	SMR	CMC+GTEX	SMR	-0.046835	0.0157336	0.00291327		35460606	10.1016/j.ajhg.2022.04.004	Jiang eet all Am J Hum Genet	BRAIN
PPFIA1	Q13136	9245	TRANS	BIP_PGC3_noukb	DECODE_Specific	-,NA		0.0511951	0.0511951	DECODE	DECODE	0.295	348.689	SCZ_PGC3	PPFIA1	Transcriptome_Transcriptlvel	DLPFC	SMR	CMC+GTEX	SMR	-0.0982438	0.0380164	0.00975922		35460606	10.1016/j.ajhg.2022.04.004	Jiang eet all Am J Hum Genet	BRAIN
PPFIA1	Q13136	9245	TRANS	BIP_PGC3_noukb	DECODE_Specific	-,NA		0.0511951	0.0511951	DECODE	DECODE	0.295	348.689	SCZ_PGC3	PPFIA1	Transcriptome_Transcriptlvel	DLPFC	SMR	CMC+GTEX	SMR	-0.0431667	0.0410712	0.293249		35460606	10.1016/j.ajhg.2022.04.004	Jiang eet all Am J Hum Genet	BRAIN
PPFIA1	Q13136	9245	TRANS	BIP_PGC3_noukb	DECODE_Specific	-,NA		0.0511951	0.0511951	DECODE	DECODE	0.295	348.689	SCZ.Clozuk.2018	PPFIA1	Transcriptome	BRAIN	SMR	PsychENCODE	SMR	-0.0695456	0.0273625	0.011		30545856	10.1126/science.aat8127	Gandal et all science	BRAIN
PPFIA1	Q13136	9245	TRANS	BIP_PGC3_noukb	DECODE_Specific	-,NA		0.0511951	0.0511951	DECODE	DECODE	0.295	348.689	BD.PGC.ruderferCell2018	PPFIA1	Transcriptome	BRAIN	SMR	PsychENCODE	SMR	-0.0169313	0.0409195	0.679041		30545856	10.1126/science.aat8127	Gandal et all science	BRAIN
PPFIA1	Q13136	9245	TRANS	BIP_PGC3_noukb	DECODE_Specific	-,NA		0.0511951	0.0511951	DECODE	DECODE	0.295	348.689	SCZ	PPFIA1	Proteiome	BLOOD	SMR	eQTLGen	SMR	-0.0507911	0.0172559	0.00324624		37415601	10.3389/fgene.2023.1191264	Gedik et all Front Genet	BLOOD
PPFIA1	Q13136	9245	TRANS	BIP_PGC3_noukb	DECODE_Specific	-,NA		0.0511951	0.0511951	DECODE	DECODE	0.295	348.689	MDD	PPFIA1	Proteiome	BRAIN	SMR	BrainMeta	SMR	0.00389016	0.00833888	0.640851		37415601	10.3389/fgene.2023.1191264	Gedik et all Front Genet	BRAIN
PPFIA1	Q13136	9245	TRANS	BIP_PGC3_noukb	DECODE_Specific	-,NA		0.0511951	0.0511951	DECODE	DECODE	0.295	348.689	BIP	PPFIA1	Proteiome	BRAIN	SMR	BrainMeta	SMR	0.000740835	0.0181541	0.967449		37415601	10.3389/fgene.2023.1191264	Gedik et all Front Genet	BRAIN
PPFIA1	Q13136	9245	TRANS	BIP_PGC3_noukb	DECODE_Specific	-,NA		0.0511951	0.0511951	DECODE	DECODE	0.295	348.689	SCZ	PPFIA1	Proteiome	BRAIN	SMR	BrainMeta	SMR	-0.0465551	0.0159581	0.00353036		37415601	10.3389/fgene.2023.1191264	Gedik et all Front Genet	BRAIN
PPFIA1	Q13136	9245	TRANS	BIP_PGC3_noukb	DECODE_Specific	-,NA		0.0511951	0.0511951	DECODE	DECODE	0.295	348.689	MDD	PPFIA1	Proteiome	BLOOD	SMR	eQTLGen	SMR	0.0026362	0.00912541	0.772669		37415601	10.3389/fgene.2023.1191264	Gedik et all Front Genet	BLOOD
PPFIA1	Q13136	9245	TRANS	BIP_PGC3_noukb	DECODE_Specific	-,NA		0.0511951	0.0511951	DECODE	DECODE	0.295	348.689	BIP	PPFIA1	Proteiome	BLOOD	SMR	eQTLGen	SMR	0.001419	0.0202785	0.944213		37415601	10.3389/fgene.2023.1191264	Gedik et all Front Genet	BLOOD
PPFIA1	Q13136	9245	TRANS	BIP_PGC3_noukb	DECODE_Specific	-,NA		0.0511951	0.0511951	DECODE	DECODE	0.295	348.689	SCZ	PPFIA1	Transcriptome	BRAIN_DLPFC	TWAS	CMC	FUSION	-1.49653		0.135		31691811	10.1093/hmg/ddz253	Hall et al Hum Mol Genet	BRAIN
PPFIA1	Q13136	9245	TRANS	BIP_PGC3_noukb	DECODE_Specific	-,NA		0.0511951	0.0511951	DECODE	DECODE	0.295	348.689	SCZ.Clozuk.2018	PPFIA1	Transcriptome	BRAIN	TWAS	PsychENCODE	FUSION	-1.97213		0.0486		30545856	10.1126/science.aat8127	Gandal et all science	BRAIN
PPFIA1	Q13136	9245	TRANS	BIP_PGC3_noukb	DECODE_Specific	-,NA		0.0511951	0.0511951	DECODE	DECODE	0.295	348.689	BD.PGC.ruderferCell2018	PPFIA1	Transcriptome	BRAIN	TWAS	PsychENCODE	FUSION	-0.97337		0.33		30545856	10.1126/science.aat8127	Gandal et all science	BRAIN
PPFIA1	Q13136	9245	TRANS	BIP_PGC3_noukb	DECODE_Specific	-,NA		0.0511951	0.0511951	DECODE	DECODE	0.295	348.689	Depression Howard et all	PPFIA1	Transcriptome	BRAIN DPFC	TWAS	dPFC of 152 participants of European descent	FUSION	-0.8611		0.389196		33846625	10.1038/s41593-021-00832-6	Wingo Nat Neurosci	BRAIN
PPFIA1	Q13136	9245	TRANS	BIP_PGC3_noukb	DECODE_Specific	-,NA		0.0511951	0.0511951	DECODE	DECODE	0.295	348.689	Depression Howard et all	PPFIA1	Proteiome	BRAIN	PWAS	ROS/MAP	FUSION	0.047738		0.962		33846625	10.1038/s41593-021-00832-6	Wingo Nat Neurosci	BRAIN
PPFIA1	Q13136	9245	TRANS	BIP_PGC3_noukb	DECODE_Specific	-,NA		0.0511951	0.0511951	DECODE	DECODE	0.295	348.689	SCZ	PPFIA1	Transcriptome	Brain_Frontal_Cortex_BA9	TWAS	GteX	FUSION			0.0339		34416157	10.1016/j.ajhg.2021.07.011	Ayg√ºn N et al	Brain
PPFIA1	Q13136	9245	TRANS	BIP_PGC3_noukb	DECODE_Specific	-,NA		0.0511951	0.0511951	DECODE	DECODE	0.295	348.689	Schizophrenia	PPFIA1	Transcriptome	brain caudate nucleus	TWAS	Gtex	Fusion			0.00461654		36319771	10.1038/s41593-022-01182-7	Benjamin KJM	brain caudate nucleus
PPFIA1	Q13136	9245	TRANS	Cognition_Meta	DECODE_Specific	+,NA		0.543194	0.543194	DECODE	DECODE	1.13383	3699.7	Bipolar disorder	PPFIA1	Proteome	PLASMA	MR	FENLAND	TwoSampleMR	-0.0316818	0.103061	0.758533		36280454	https://doi.org/10.1016/j.biopsych.2022.08.015	Lu et al Biol Psychiatry	BLOOD
PPFIA1	Q13136	9245	TRANS	Cognition_Meta	DECODE_Specific	+,NA		0.543194	0.543194	DECODE	DECODE	1.13383	3699.7	Major depressive disorder	PPFIA1	Proteome	PLASMA	MR	FENLAND	TwoSampleMR	-0.00918367	0.0469388	0.844882		36280454	https://doi.org/10.1016/j.biopsych.2022.08.015	Lu et al Biol Psychiatry	BLOOD
PPFIA1	Q13136	9245	TRANS	Cognition_Meta	DECODE_Specific	+,NA		0.543194	0.543194	DECODE	DECODE	1.13383	3699.7	Schizophrenia	PPFIA1	Proteome	PLASMA	MR	FENLAND	TwoSampleMR	-0.0479697	0.0887755	0.588957		36280454	https://doi.org/10.1016/j.biopsych.2022.08.015	Lu et al Biol Psychiatry	BLOOD
PPFIA1	Q13136	9245	TRANS	Cognition_Meta	DECODE_Specific	+,NA		0.543194	0.543194	DECODE	DECODE	1.13383	3699.7	SCZ_PGC3	PPFIA1	Transcriptome	DLPFC	MR	CMC+GTEX	MendelianRandomization			0.615914		35460606	10.1016/j.ajhg.2022.04.004	Jiang eet all Am J Hum Genet	BRAIN
PPFIA1	Q13136	9245	TRANS	Cognition_Meta	DECODE_Specific	+,NA		0.543194	0.543194	DECODE	DECODE	1.13383	3699.7	SCZ_PGC3	PPFIA1	Transcriptome	DLPFC	MR	CMC+GTEX	MendelianRandomization			0.786713		35460606	10.1016/j.ajhg.2022.04.004	Jiang eet all Am J Hum Genet	BRAIN
PPFIA1	Q13136	9245	TRANS	Cognition_Meta	DECODE_Specific	+,NA		0.543194	0.543194	DECODE	DECODE	1.13383	3699.7	SCZ_PGC3	PPFIA1	Transcriptome	DLPFC	MR	CMC+GTEX	MendelianRandomization			0.60299		35460606	10.1016/j.ajhg.2022.04.004	Jiang eet all Am J Hum Genet	BRAIN
PPFIA1	Q13136	9245	TRANS	Cognition_Meta	DECODE_Specific	+,NA		0.543194	0.543194	DECODE	DECODE	1.13383	3699.7	SCZ_PGC3	PPFIA1	Transcriptome	DLPFC	MR	CMC+GTEX	EMIC			0.0455516		35460606	10.1016/j.ajhg.2022.04.004	Jiang eet all Am J Hum Genet	BRAIN
PPFIA1	Q13136	9245	TRANS	Cognition_Meta	DECODE_Specific	+,NA		0.543194	0.543194	DECODE	DECODE	1.13383	3699.7	BIP_2019_Stahl_etall	PPFIA1	Transcriptome	DLPFC	MR	CMC+GTEX	MendelianRandomization			0.882928		35460606	10.1016/j.ajhg.2022.04.004	Jiang eet all Am J Hum Genet	BRAIN
PPFIA1	Q13136	9245	TRANS	Cognition_Meta	DECODE_Specific	+,NA		0.543194	0.543194	DECODE	DECODE	1.13383	3699.7	BIP_2019_Stahl_etall	PPFIA1	Transcriptome	DLPFC	MR	CMC+GTEX	MendelianRandomization			0.825187		35460606	10.1016/j.ajhg.2022.04.004	Jiang eet all Am J Hum Genet	BRAIN
PPFIA1	Q13136	9245	TRANS	Cognition_Meta	DECODE_Specific	+,NA		0.543194	0.543194	DECODE	DECODE	1.13383	3699.7	BIP_2019_Stahl_etall	PPFIA1	Transcriptome	DLPFC	MR	CMC+GTEX	MendelianRandomization			0.903531		35460606	10.1016/j.ajhg.2022.04.004	Jiang eet all Am J Hum Genet	BRAIN
PPFIA1	Q13136	9245	TRANS	Cognition_Meta	DECODE_Specific	+,NA		0.543194	0.543194	DECODE	DECODE	1.13383	3699.7	BIP_2019_Stahl_etall	PPFIA1	Transcriptome	DLPFC	MR	CMC+GTEX	EMIC			0.8201		35460606	10.1016/j.ajhg.2022.04.004	Jiang eet all Am J Hum Genet	BRAIN
PPFIA1	Q13136	9245	TRANS	Cognition_Meta	DECODE_Specific	+,NA		0.543194	0.543194	DECODE	DECODE	1.13383	3699.7	Deepression_Wray_tall	PPFIA1	Transcriptome	BRAIN DLPFC	MR	PsychENCODE	TwoSampleMR	0.01	0.01	0.579		35296807	10.1038/s41380-022-01507-9	Deng et all Mol Psychiatry	BRAIN
PPFIA1	Q13136	9245	TRANS	Cognition_Meta	DECODE_Specific	+,NA		0.543194	0.543194	DECODE	DECODE	1.13383	3699.7	Deepression_Wray_tall	PPFIA1	Transcriptome	BLOOD	MR	GTEx	TwoSampleMR	0.01	0.02	0.641		35296807	10.1038/s41380-022-01507-9	Deng et all Mol Psychiatry	BLOOD
PPFIA1	Q13136	9245	TRANS	Cognition_Meta	DECODE_Specific	+,NA		0.543194	0.543194	DECODE	DECODE	1.13383	3699.7	SCZ_PGC3	PPFIA1	Transcriptome	DLPFC	SMR	CMC+GTEX	SMR	-0.0544278	0.0279304	0.051332		35460606	10.1016/j.ajhg.2022.04.004	Jiang eet all Am J Hum Genet	BRAIN
PPFIA1	Q13136	9245	TRANS	Cognition_Meta	DECODE_Specific	+,NA		0.543194	0.543194	DECODE	DECODE	1.13383	3699.7	SCZ_PGC3	PPFIA1	Transcriptome_Transcriptlvel	DLPFC	SMR	CMC+GTEX	SMR	-0.046835	0.0157336	0.00291327		35460606	10.1016/j.ajhg.2022.04.004	Jiang eet all Am J Hum Genet	BRAIN
PPFIA1	Q13136	9245	TRANS	Cognition_Meta	DECODE_Specific	+,NA		0.543194	0.543194	DECODE	DECODE	1.13383	3699.7	SCZ_PGC3	PPFIA1	Transcriptome_Transcriptlvel	DLPFC	SMR	CMC+GTEX	SMR	-0.0982438	0.0380164	0.00975922		35460606	10.1016/j.ajhg.2022.04.004	Jiang eet all Am J Hum Genet	BRAIN
PPFIA1	Q13136	9245	TRANS	Cognition_Meta	DECODE_Specific	+,NA		0.543194	0.543194	DECODE	DECODE	1.13383	3699.7	SCZ_PGC3	PPFIA1	Transcriptome_Transcriptlvel	DLPFC	SMR	CMC+GTEX	SMR	-0.0431667	0.0410712	0.293249		35460606	10.1016/j.ajhg.2022.04.004	Jiang eet all Am J Hum Genet	BRAIN
PPFIA1	Q13136	9245	TRANS	Cognition_Meta	DECODE_Specific	+,NA		0.543194	0.543194	DECODE	DECODE	1.13383	3699.7	SCZ.Clozuk.2018	PPFIA1	Transcriptome	BRAIN	SMR	PsychENCODE	SMR	-0.0695456	0.0273625	0.011		30545856	10.1126/science.aat8127	Gandal et all science	BRAIN
PPFIA1	Q13136	9245	TRANS	Cognition_Meta	DECODE_Specific	+,NA		0.543194	0.543194	DECODE	DECODE	1.13383	3699.7	BD.PGC.ruderferCell2018	PPFIA1	Transcriptome	BRAIN	SMR	PsychENCODE	SMR	-0.0169313	0.0409195	0.679041		30545856	10.1126/science.aat8127	Gandal et all science	BRAIN
PPFIA1	Q13136	9245	TRANS	Cognition_Meta	DECODE_Specific	+,NA		0.543194	0.543194	DECODE	DECODE	1.13383	3699.7	SCZ	PPFIA1	Proteiome	BLOOD	SMR	eQTLGen	SMR	-0.0507911	0.0172559	0.00324624		37415601	10.3389/fgene.2023.1191264	Gedik et all Front Genet	BLOOD
PPFIA1	Q13136	9245	TRANS	Cognition_Meta	DECODE_Specific	+,NA		0.543194	0.543194	DECODE	DECODE	1.13383	3699.7	MDD	PPFIA1	Proteiome	BRAIN	SMR	BrainMeta	SMR	0.00389016	0.00833888	0.640851		37415601	10.3389/fgene.2023.1191264	Gedik et all Front Genet	BRAIN
PPFIA1	Q13136	9245	TRANS	Cognition_Meta	DECODE_Specific	+,NA		0.543194	0.543194	DECODE	DECODE	1.13383	3699.7	BIP	PPFIA1	Proteiome	BRAIN	SMR	BrainMeta	SMR	0.000740835	0.0181541	0.967449		37415601	10.3389/fgene.2023.1191264	Gedik et all Front Genet	BRAIN
PPFIA1	Q13136	9245	TRANS	Cognition_Meta	DECODE_Specific	+,NA		0.543194	0.543194	DECODE	DECODE	1.13383	3699.7	SCZ	PPFIA1	Proteiome	BRAIN	SMR	BrainMeta	SMR	-0.0465551	0.0159581	0.00353036		37415601	10.3389/fgene.2023.1191264	Gedik et all Front Genet	BRAIN
PPFIA1	Q13136	9245	TRANS	Cognition_Meta	DECODE_Specific	+,NA		0.543194	0.543194	DECODE	DECODE	1.13383	3699.7	MDD	PPFIA1	Proteiome	BLOOD	SMR	eQTLGen	SMR	0.0026362	0.00912541	0.772669		37415601	10.3389/fgene.2023.1191264	Gedik et all Front Genet	BLOOD
PPFIA1	Q13136	9245	TRANS	Cognition_Meta	DECODE_Specific	+,NA		0.543194	0.543194	DECODE	DECODE	1.13383	3699.7	BIP	PPFIA1	Proteiome	BLOOD	SMR	eQTLGen	SMR	0.001419	0.0202785	0.944213		37415601	10.3389/fgene.2023.1191264	Gedik et all Front Genet	BLOOD
PPFIA1	Q13136	9245	TRANS	Cognition_Meta	DECODE_Specific	+,NA		0.543194	0.543194	DECODE	DECODE	1.13383	3699.7	SCZ	PPFIA1	Transcriptome	BRAIN_DLPFC	TWAS	CMC	FUSION	-1.49653		0.135		31691811	10.1093/hmg/ddz253	Hall et al Hum Mol Genet	BRAIN
PPFIA1	Q13136	9245	TRANS	Cognition_Meta	DECODE_Specific	+,NA		0.543194	0.543194	DECODE	DECODE	1.13383	3699.7	SCZ.Clozuk.2018	PPFIA1	Transcriptome	BRAIN	TWAS	PsychENCODE	FUSION	-1.97213		0.0486		30545856	10.1126/science.aat8127	Gandal et all science	BRAIN
PPFIA1	Q13136	9245	TRANS	Cognition_Meta	DECODE_Specific	+,NA		0.543194	0.543194	DECODE	DECODE	1.13383	3699.7	BD.PGC.ruderferCell2018	PPFIA1	Transcriptome	BRAIN	TWAS	PsychENCODE	FUSION	-0.97337		0.33		30545856	10.1126/science.aat8127	Gandal et all science	BRAIN
PPFIA1	Q13136	9245	TRANS	Cognition_Meta	DECODE_Specific	+,NA		0.543194	0.543194	DECODE	DECODE	1.13383	3699.7	Depression Howard et all	PPFIA1	Transcriptome	BRAIN DPFC	TWAS	dPFC of 152 participants of European descent	FUSION	-0.8611		0.389196		33846625	10.1038/s41593-021-00832-6	Wingo Nat Neurosci	BRAIN
PPFIA1	Q13136	9245	TRANS	Cognition_Meta	DECODE_Specific	+,NA		0.543194	0.543194	DECODE	DECODE	1.13383	3699.7	Depression Howard et all	PPFIA1	Proteiome	BRAIN	PWAS	ROS/MAP	FUSION	0.047738		0.962		33846625	10.1038/s41593-021-00832-6	Wingo Nat Neurosci	BRAIN
PPFIA1	Q13136	9245	TRANS	Cognition_Meta	DECODE_Specific	+,NA		0.543194	0.543194	DECODE	DECODE	1.13383	3699.7	SCZ	PPFIA1	Transcriptome	Brain_Frontal_Cortex_BA9	TWAS	GteX	FUSION			0.0339		34416157	10.1016/j.ajhg.2021.07.011	Ayg√ºn N et al	Brain
PPFIA1	Q13136	9245	TRANS	Cognition_Meta	DECODE_Specific	+,NA		0.543194	0.543194	DECODE	DECODE	1.13383	3699.7	Schizophrenia	PPFIA1	Transcriptome	brain caudate nucleus	TWAS	Gtex	Fusion			0.00461654		36319771	10.1038/s41593-022-01182-7	Benjamin KJM	brain caudate nucleus
PPFIA1	Q13136	9245	TRANS	Depression_iPSYCH_2023	DECODE_Specific	-,NA		0.0777615	0.0777615	DECODE	DECODE	1.01462	529.634	Bipolar disorder	PPFIA1	Proteome	PLASMA	MR	FENLAND	TwoSampleMR	-0.0316818	0.103061	0.758533		36280454	https://doi.org/10.1016/j.biopsych.2022.08.015	Lu et al Biol Psychiatry	BLOOD
PPFIA1	Q13136	9245	TRANS	Depression_iPSYCH_2023	DECODE_Specific	-,NA		0.0777615	0.0777615	DECODE	DECODE	1.01462	529.634	Major depressive disorder	PPFIA1	Proteome	PLASMA	MR	FENLAND	TwoSampleMR	-0.00918367	0.0469388	0.844882		36280454	https://doi.org/10.1016/j.biopsych.2022.08.015	Lu et al Biol Psychiatry	BLOOD
PPFIA1	Q13136	9245	TRANS	Depression_iPSYCH_2023	DECODE_Specific	-,NA		0.0777615	0.0777615	DECODE	DECODE	1.01462	529.634	Schizophrenia	PPFIA1	Proteome	PLASMA	MR	FENLAND	TwoSampleMR	-0.0479697	0.0887755	0.588957		36280454	https://doi.org/10.1016/j.biopsych.2022.08.015	Lu et al Biol Psychiatry	BLOOD
PPFIA1	Q13136	9245	TRANS	Depression_iPSYCH_2023	DECODE_Specific	-,NA		0.0777615	0.0777615	DECODE	DECODE	1.01462	529.634	SCZ_PGC3	PPFIA1	Transcriptome	DLPFC	MR	CMC+GTEX	MendelianRandomization			0.615914		35460606	10.1016/j.ajhg.2022.04.004	Jiang eet all Am J Hum Genet	BRAIN
PPFIA1	Q13136	9245	TRANS	Depression_iPSYCH_2023	DECODE_Specific	-,NA		0.0777615	0.0777615	DECODE	DECODE	1.01462	529.634	SCZ_PGC3	PPFIA1	Transcriptome	DLPFC	MR	CMC+GTEX	MendelianRandomization			0.786713		35460606	10.1016/j.ajhg.2022.04.004	Jiang eet all Am J Hum Genet	BRAIN
PPFIA1	Q13136	9245	TRANS	Depression_iPSYCH_2023	DECODE_Specific	-,NA		0.0777615	0.0777615	DECODE	DECODE	1.01462	529.634	SCZ_PGC3	PPFIA1	Transcriptome	DLPFC	MR	CMC+GTEX	MendelianRandomization			0.60299		35460606	10.1016/j.ajhg.2022.04.004	Jiang eet all Am J Hum Genet	BRAIN
PPFIA1	Q13136	9245	TRANS	Depression_iPSYCH_2023	DECODE_Specific	-,NA		0.0777615	0.0777615	DECODE	DECODE	1.01462	529.634	SCZ_PGC3	PPFIA1	Transcriptome	DLPFC	MR	CMC+GTEX	EMIC			0.0455516		35460606	10.1016/j.ajhg.2022.04.004	Jiang eet all Am J Hum Genet	BRAIN
PPFIA1	Q13136	9245	TRANS	Depression_iPSYCH_2023	DECODE_Specific	-,NA		0.0777615	0.0777615	DECODE	DECODE	1.01462	529.634	BIP_2019_Stahl_etall	PPFIA1	Transcriptome	DLPFC	MR	CMC+GTEX	MendelianRandomization			0.882928		35460606	10.1016/j.ajhg.2022.04.004	Jiang eet all Am J Hum Genet	BRAIN
PPFIA1	Q13136	9245	TRANS	Depression_iPSYCH_2023	DECODE_Specific	-,NA		0.0777615	0.0777615	DECODE	DECODE	1.01462	529.634	BIP_2019_Stahl_etall	PPFIA1	Transcriptome	DLPFC	MR	CMC+GTEX	MendelianRandomization			0.825187		35460606	10.1016/j.ajhg.2022.04.004	Jiang eet all Am J Hum Genet	BRAIN
PPFIA1	Q13136	9245	TRANS	Depression_iPSYCH_2023	DECODE_Specific	-,NA		0.0777615	0.0777615	DECODE	DECODE	1.01462	529.634	BIP_2019_Stahl_etall	PPFIA1	Transcriptome	DLPFC	MR	CMC+GTEX	MendelianRandomization			0.903531		35460606	10.1016/j.ajhg.2022.04.004	Jiang eet all Am J Hum Genet	BRAIN
PPFIA1	Q13136	9245	TRANS	Depression_iPSYCH_2023	DECODE_Specific	-,NA		0.0777615	0.0777615	DECODE	DECODE	1.01462	529.634	BIP_2019_Stahl_etall	PPFIA1	Transcriptome	DLPFC	MR	CMC+GTEX	EMIC			0.8201		35460606	10.1016/j.ajhg.2022.04.004	Jiang eet all Am J Hum Genet	BRAIN
PPFIA1	Q13136	9245	TRANS	Depression_iPSYCH_2023	DECODE_Specific	-,NA		0.0777615	0.0777615	DECODE	DECODE	1.01462	529.634	Deepression_Wray_tall	PPFIA1	Transcriptome	BRAIN DLPFC	MR	PsychENCODE	TwoSampleMR	0.01	0.01	0.579		35296807	10.1038/s41380-022-01507-9	Deng et all Mol Psychiatry	BRAIN
PPFIA1	Q13136	9245	TRANS	Depression_iPSYCH_2023	DECODE_Specific	-,NA		0.0777615	0.0777615	DECODE	DECODE	1.01462	529.634	Deepression_Wray_tall	PPFIA1	Transcriptome	BLOOD	MR	GTEx	TwoSampleMR	0.01	0.02	0.641		35296807	10.1038/s41380-022-01507-9	Deng et all Mol Psychiatry	BLOOD
PPFIA1	Q13136	9245	TRANS	Depression_iPSYCH_2023	DECODE_Specific	-,NA		0.0777615	0.0777615	DECODE	DECODE	1.01462	529.634	SCZ_PGC3	PPFIA1	Transcriptome	DLPFC	SMR	CMC+GTEX	SMR	-0.0544278	0.0279304	0.051332		35460606	10.1016/j.ajhg.2022.04.004	Jiang eet all Am J Hum Genet	BRAIN
PPFIA1	Q13136	9245	TRANS	Depression_iPSYCH_2023	DECODE_Specific	-,NA		0.0777615	0.0777615	DECODE	DECODE	1.01462	529.634	SCZ_PGC3	PPFIA1	Transcriptome_Transcriptlvel	DLPFC	SMR	CMC+GTEX	SMR	-0.046835	0.0157336	0.00291327		35460606	10.1016/j.ajhg.2022.04.004	Jiang eet all Am J Hum Genet	BRAIN
PPFIA1	Q13136	9245	TRANS	Depression_iPSYCH_2023	DECODE_Specific	-,NA		0.0777615	0.0777615	DECODE	DECODE	1.01462	529.634	SCZ_PGC3	PPFIA1	Transcriptome_Transcriptlvel	DLPFC	SMR	CMC+GTEX	SMR	-0.0982438	0.0380164	0.00975922		35460606	10.1016/j.ajhg.2022.04.004	Jiang eet all Am J Hum Genet	BRAIN
PPFIA1	Q13136	9245	TRANS	Depression_iPSYCH_2023	DECODE_Specific	-,NA		0.0777615	0.0777615	DECODE	DECODE	1.01462	529.634	SCZ_PGC3	PPFIA1	Transcriptome_Transcriptlvel	DLPFC	SMR	CMC+GTEX	SMR	-0.0431667	0.0410712	0.293249		35460606	10.1016/j.ajhg.2022.04.004	Jiang eet all Am J Hum Genet	BRAIN
PPFIA1	Q13136	9245	TRANS	Depression_iPSYCH_2023	DECODE_Specific	-,NA		0.0777615	0.0777615	DECODE	DECODE	1.01462	529.634	SCZ.Clozuk.2018	PPFIA1	Transcriptome	BRAIN	SMR	PsychENCODE	SMR	-0.0695456	0.0273625	0.011		30545856	10.1126/science.aat8127	Gandal et all science	BRAIN
PPFIA1	Q13136	9245	TRANS	Depression_iPSYCH_2023	DECODE_Specific	-,NA		0.0777615	0.0777615	DECODE	DECODE	1.01462	529.634	BD.PGC.ruderferCell2018	PPFIA1	Transcriptome	BRAIN	SMR	PsychENCODE	SMR	-0.0169313	0.0409195	0.679041		30545856	10.1126/science.aat8127	Gandal et all science	BRAIN
PPFIA1	Q13136	9245	TRANS	Depression_iPSYCH_2023	DECODE_Specific	-,NA		0.0777615	0.0777615	DECODE	DECODE	1.01462	529.634	SCZ	PPFIA1	Proteiome	BLOOD	SMR	eQTLGen	SMR	-0.0507911	0.0172559	0.00324624		37415601	10.3389/fgene.2023.1191264	Gedik et all Front Genet	BLOOD
PPFIA1	Q13136	9245	TRANS	Depression_iPSYCH_2023	DECODE_Specific	-,NA		0.0777615	0.0777615	DECODE	DECODE	1.01462	529.634	MDD	PPFIA1	Proteiome	BRAIN	SMR	BrainMeta	SMR	0.00389016	0.00833888	0.640851		37415601	10.3389/fgene.2023.1191264	Gedik et all Front Genet	BRAIN
PPFIA1	Q13136	9245	TRANS	Depression_iPSYCH_2023	DECODE_Specific	-,NA		0.0777615	0.0777615	DECODE	DECODE	1.01462	529.634	BIP	PPFIA1	Proteiome	BRAIN	SMR	BrainMeta	SMR	0.000740835	0.0181541	0.967449		37415601	10.3389/fgene.2023.1191264	Gedik et all Front Genet	BRAIN
PPFIA1	Q13136	9245	TRANS	Depression_iPSYCH_2023	DECODE_Specific	-,NA		0.0777615	0.0777615	DECODE	DECODE	1.01462	529.634	SCZ	PPFIA1	Proteiome	BRAIN	SMR	BrainMeta	SMR	-0.0465551	0.0159581	0.00353036		37415601	10.3389/fgene.2023.1191264	Gedik et all Front Genet	BRAIN
PPFIA1	Q13136	9245	TRANS	Depression_iPSYCH_2023	DECODE_Specific	-,NA		0.0777615	0.0777615	DECODE	DECODE	1.01462	529.634	MDD	PPFIA1	Proteiome	BLOOD	SMR	eQTLGen	SMR	0.0026362	0.00912541	0.772669		37415601	10.3389/fgene.2023.1191264	Gedik et all Front Genet	BLOOD
PPFIA1	Q13136	9245	TRANS	Depression_iPSYCH_2023	DECODE_Specific	-,NA		0.0777615	0.0777615	DECODE	DECODE	1.01462	529.634	BIP	PPFIA1	Proteiome	BLOOD	SMR	eQTLGen	SMR	0.001419	0.0202785	0.944213		37415601	10.3389/fgene.2023.1191264	Gedik et all Front Genet	BLOOD
PPFIA1	Q13136	9245	TRANS	Depression_iPSYCH_2023	DECODE_Specific	-,NA		0.0777615	0.0777615	DECODE	DECODE	1.01462	529.634	SCZ	PPFIA1	Transcriptome	BRAIN_DLPFC	TWAS	CMC	FUSION	-1.49653		0.135		31691811	10.1093/hmg/ddz253	Hall et al Hum Mol Genet	BRAIN
PPFIA1	Q13136	9245	TRANS	Depression_iPSYCH_2023	DECODE_Specific	-,NA		0.0777615	0.0777615	DECODE	DECODE	1.01462	529.634	SCZ.Clozuk.2018	PPFIA1	Transcriptome	BRAIN	TWAS	PsychENCODE	FUSION	-1.97213		0.0486		30545856	10.1126/science.aat8127	Gandal et all science	BRAIN
PPFIA1	Q13136	9245	TRANS	Depression_iPSYCH_2023	DECODE_Specific	-,NA		0.0777615	0.0777615	DECODE	DECODE	1.01462	529.634	BD.PGC.ruderferCell2018	PPFIA1	Transcriptome	BRAIN	TWAS	PsychENCODE	FUSION	-0.97337		0.33		30545856	10.1126/science.aat8127	Gandal et all science	BRAIN
PPFIA1	Q13136	9245	TRANS	Depression_iPSYCH_2023	DECODE_Specific	-,NA		0.0777615	0.0777615	DECODE	DECODE	1.01462	529.634	Depression Howard et all	PPFIA1	Transcriptome	BRAIN DPFC	TWAS	dPFC of 152 participants of European descent	FUSION	-0.8611		0.389196		33846625	10.1038/s41593-021-00832-6	Wingo Nat Neurosci	BRAIN
PPFIA1	Q13136	9245	TRANS	Depression_iPSYCH_2023	DECODE_Specific	-,NA		0.0777615	0.0777615	DECODE	DECODE	1.01462	529.634	Depression Howard et all	PPFIA1	Proteiome	BRAIN	PWAS	ROS/MAP	FUSION	0.047738		0.962		33846625	10.1038/s41593-021-00832-6	Wingo Nat Neurosci	BRAIN
PPFIA1	Q13136	9245	TRANS	Depression_iPSYCH_2023	DECODE_Specific	-,NA		0.0777615	0.0777615	DECODE	DECODE	1.01462	529.634	SCZ	PPFIA1	Transcriptome	Brain_Frontal_Cortex_BA9	TWAS	GteX	FUSION			0.0339		34416157	10.1016/j.ajhg.2021.07.011	Ayg√ºn N et al	Brain
PPFIA1	Q13136	9245	TRANS	Depression_iPSYCH_2023	DECODE_Specific	-,NA		0.0777615	0.0777615	DECODE	DECODE	1.01462	529.634	Schizophrenia	PPFIA1	Transcriptome	brain caudate nucleus	TWAS	Gtex	Fusion			0.00461654		36319771	10.1038/s41593-022-01182-7	Benjamin KJM	brain caudate nucleus
PPFIA1	Q13136	9245	TRANS	PGC3_SCZ_NoUKB	DECODE_Specific	-,NA		0.269585	0.269585	DECODE	DECODE	0.716964	1836.14	Bipolar disorder	PPFIA1	Proteome	PLASMA	MR	FENLAND	TwoSampleMR	-0.0316818	0.103061	0.758533		36280454	https://doi.org/10.1016/j.biopsych.2022.08.015	Lu et al Biol Psychiatry	BLOOD
PPFIA1	Q13136	9245	TRANS	PGC3_SCZ_NoUKB	DECODE_Specific	-,NA		0.269585	0.269585	DECODE	DECODE	0.716964	1836.14	Major depressive disorder	PPFIA1	Proteome	PLASMA	MR	FENLAND	TwoSampleMR	-0.00918367	0.0469388	0.844882		36280454	https://doi.org/10.1016/j.biopsych.2022.08.015	Lu et al Biol Psychiatry	BLOOD
PPFIA1	Q13136	9245	TRANS	PGC3_SCZ_NoUKB	DECODE_Specific	-,NA		0.269585	0.269585	DECODE	DECODE	0.716964	1836.14	Schizophrenia	PPFIA1	Proteome	PLASMA	MR	FENLAND	TwoSampleMR	-0.0479697	0.0887755	0.588957		36280454	https://doi.org/10.1016/j.biopsych.2022.08.015	Lu et al Biol Psychiatry	BLOOD
PPFIA1	Q13136	9245	TRANS	PGC3_SCZ_NoUKB	DECODE_Specific	-,NA		0.269585	0.269585	DECODE	DECODE	0.716964	1836.14	SCZ_PGC3	PPFIA1	Transcriptome	DLPFC	MR	CMC+GTEX	MendelianRandomization			0.615914		35460606	10.1016/j.ajhg.2022.04.004	Jiang eet all Am J Hum Genet	BRAIN
PPFIA1	Q13136	9245	TRANS	PGC3_SCZ_NoUKB	DECODE_Specific	-,NA		0.269585	0.269585	DECODE	DECODE	0.716964	1836.14	SCZ_PGC3	PPFIA1	Transcriptome	DLPFC	MR	CMC+GTEX	MendelianRandomization			0.786713		35460606	10.1016/j.ajhg.2022.04.004	Jiang eet all Am J Hum Genet	BRAIN
PPFIA1	Q13136	9245	TRANS	PGC3_SCZ_NoUKB	DECODE_Specific	-,NA		0.269585	0.269585	DECODE	DECODE	0.716964	1836.14	SCZ_PGC3	PPFIA1	Transcriptome	DLPFC	MR	CMC+GTEX	MendelianRandomization			0.60299		35460606	10.1016/j.ajhg.2022.04.004	Jiang eet all Am J Hum Genet	BRAIN
PPFIA1	Q13136	9245	TRANS	PGC3_SCZ_NoUKB	DECODE_Specific	-,NA		0.269585	0.269585	DECODE	DECODE	0.716964	1836.14	SCZ_PGC3	PPFIA1	Transcriptome	DLPFC	MR	CMC+GTEX	EMIC			0.0455516		35460606	10.1016/j.ajhg.2022.04.004	Jiang eet all Am J Hum Genet	BRAIN
PPFIA1	Q13136	9245	TRANS	PGC3_SCZ_NoUKB	DECODE_Specific	-,NA		0.269585	0.269585	DECODE	DECODE	0.716964	1836.14	BIP_2019_Stahl_etall	PPFIA1	Transcriptome	DLPFC	MR	CMC+GTEX	MendelianRandomization			0.882928		35460606	10.1016/j.ajhg.2022.04.004	Jiang eet all Am J Hum Genet	BRAIN
PPFIA1	Q13136	9245	TRANS	PGC3_SCZ_NoUKB	DECODE_Specific	-,NA		0.269585	0.269585	DECODE	DECODE	0.716964	1836.14	BIP_2019_Stahl_etall	PPFIA1	Transcriptome	DLPFC	MR	CMC+GTEX	MendelianRandomization			0.825187		35460606	10.1016/j.ajhg.2022.04.004	Jiang eet all Am J Hum Genet	BRAIN
PPFIA1	Q13136	9245	TRANS	PGC3_SCZ_NoUKB	DECODE_Specific	-,NA		0.269585	0.269585	DECODE	DECODE	0.716964	1836.14	BIP_2019_Stahl_etall	PPFIA1	Transcriptome	DLPFC	MR	CMC+GTEX	MendelianRandomization			0.903531		35460606	10.1016/j.ajhg.2022.04.004	Jiang eet all Am J Hum Genet	BRAIN
PPFIA1	Q13136	9245	TRANS	PGC3_SCZ_NoUKB	DECODE_Specific	-,NA		0.269585	0.269585	DECODE	DECODE	0.716964	1836.14	BIP_2019_Stahl_etall	PPFIA1	Transcriptome	DLPFC	MR	CMC+GTEX	EMIC			0.8201		35460606	10.1016/j.ajhg.2022.04.004	Jiang eet all Am J Hum Genet	BRAIN
PPFIA1	Q13136	9245	TRANS	PGC3_SCZ_NoUKB	DECODE_Specific	-,NA		0.269585	0.269585	DECODE	DECODE	0.716964	1836.14	Deepression_Wray_tall	PPFIA1	Transcriptome	BRAIN DLPFC	MR	PsychENCODE	TwoSampleMR	0.01	0.01	0.579		35296807	10.1038/s41380-022-01507-9	Deng et all Mol Psychiatry	BRAIN
PPFIA1	Q13136	9245	TRANS	PGC3_SCZ_NoUKB	DECODE_Specific	-,NA		0.269585	0.269585	DECODE	DECODE	0.716964	1836.14	Deepression_Wray_tall	PPFIA1	Transcriptome	BLOOD	MR	GTEx	TwoSampleMR	0.01	0.02	0.641		35296807	10.1038/s41380-022-01507-9	Deng et all Mol Psychiatry	BLOOD
PPFIA1	Q13136	9245	TRANS	PGC3_SCZ_NoUKB	DECODE_Specific	-,NA		0.269585	0.269585	DECODE	DECODE	0.716964	1836.14	SCZ_PGC3	PPFIA1	Transcriptome	DLPFC	SMR	CMC+GTEX	SMR	-0.0544278	0.0279304	0.051332		35460606	10.1016/j.ajhg.2022.04.004	Jiang eet all Am J Hum Genet	BRAIN
PPFIA1	Q13136	9245	TRANS	PGC3_SCZ_NoUKB	DECODE_Specific	-,NA		0.269585	0.269585	DECODE	DECODE	0.716964	1836.14	SCZ_PGC3	PPFIA1	Transcriptome_Transcriptlvel	DLPFC	SMR	CMC+GTEX	SMR	-0.046835	0.0157336	0.00291327		35460606	10.1016/j.ajhg.2022.04.004	Jiang eet all Am J Hum Genet	BRAIN
PPFIA1	Q13136	9245	TRANS	PGC3_SCZ_NoUKB	DECODE_Specific	-,NA		0.269585	0.269585	DECODE	DECODE	0.716964	1836.14	SCZ_PGC3	PPFIA1	Transcriptome_Transcriptlvel	DLPFC	SMR	CMC+GTEX	SMR	-0.0982438	0.0380164	0.00975922		35460606	10.1016/j.ajhg.2022.04.004	Jiang eet all Am J Hum Genet	BRAIN
PPFIA1	Q13136	9245	TRANS	PGC3_SCZ_NoUKB	DECODE_Specific	-,NA		0.269585	0.269585	DECODE	DECODE	0.716964	1836.14	SCZ_PGC3	PPFIA1	Transcriptome_Transcriptlvel	DLPFC	SMR	CMC+GTEX	SMR	-0.0431667	0.0410712	0.293249		35460606	10.1016/j.ajhg.2022.04.004	Jiang eet all Am J Hum Genet	BRAIN
PPFIA1	Q13136	9245	TRANS	PGC3_SCZ_NoUKB	DECODE_Specific	-,NA		0.269585	0.269585	DECODE	DECODE	0.716964	1836.14	SCZ.Clozuk.2018	PPFIA1	Transcriptome	BRAIN	SMR	PsychENCODE	SMR	-0.0695456	0.0273625	0.011		30545856	10.1126/science.aat8127	Gandal et all science	BRAIN
PPFIA1	Q13136	9245	TRANS	PGC3_SCZ_NoUKB	DECODE_Specific	-,NA		0.269585	0.269585	DECODE	DECODE	0.716964	1836.14	BD.PGC.ruderferCell2018	PPFIA1	Transcriptome	BRAIN	SMR	PsychENCODE	SMR	-0.0169313	0.0409195	0.679041		30545856	10.1126/science.aat8127	Gandal et all science	BRAIN
PPFIA1	Q13136	9245	TRANS	PGC3_SCZ_NoUKB	DECODE_Specific	-,NA		0.269585	0.269585	DECODE	DECODE	0.716964	1836.14	SCZ	PPFIA1	Proteiome	BLOOD	SMR	eQTLGen	SMR	-0.0507911	0.0172559	0.00324624		37415601	10.3389/fgene.2023.1191264	Gedik et all Front Genet	BLOOD
PPFIA1	Q13136	9245	TRANS	PGC3_SCZ_NoUKB	DECODE_Specific	-,NA		0.269585	0.269585	DECODE	DECODE	0.716964	1836.14	MDD	PPFIA1	Proteiome	BRAIN	SMR	BrainMeta	SMR	0.00389016	0.00833888	0.640851		37415601	10.3389/fgene.2023.1191264	Gedik et all Front Genet	BRAIN
PPFIA1	Q13136	9245	TRANS	PGC3_SCZ_NoUKB	DECODE_Specific	-,NA		0.269585	0.269585	DECODE	DECODE	0.716964	1836.14	BIP	PPFIA1	Proteiome	BRAIN	SMR	BrainMeta	SMR	0.000740835	0.0181541	0.967449		37415601	10.3389/fgene.2023.1191264	Gedik et all Front Genet	BRAIN
PPFIA1	Q13136	9245	TRANS	PGC3_SCZ_NoUKB	DECODE_Specific	-,NA		0.269585	0.269585	DECODE	DECODE	0.716964	1836.14	SCZ	PPFIA1	Proteiome	BRAIN	SMR	BrainMeta	SMR	-0.0465551	0.0159581	0.00353036		37415601	10.3389/fgene.2023.1191264	Gedik et all Front Genet	BRAIN
PPFIA1	Q13136	9245	TRANS	PGC3_SCZ_NoUKB	DECODE_Specific	-,NA		0.269585	0.269585	DECODE	DECODE	0.716964	1836.14	MDD	PPFIA1	Proteiome	BLOOD	SMR	eQTLGen	SMR	0.0026362	0.00912541	0.772669		37415601	10.3389/fgene.2023.1191264	Gedik et all Front Genet	BLOOD
PPFIA1	Q13136	9245	TRANS	PGC3_SCZ_NoUKB	DECODE_Specific	-,NA		0.269585	0.269585	DECODE	DECODE	0.716964	1836.14	BIP	PPFIA1	Proteiome	BLOOD	SMR	eQTLGen	SMR	0.001419	0.0202785	0.944213		37415601	10.3389/fgene.2023.1191264	Gedik et all Front Genet	BLOOD
PPFIA1	Q13136	9245	TRANS	PGC3_SCZ_NoUKB	DECODE_Specific	-,NA		0.269585	0.269585	DECODE	DECODE	0.716964	1836.14	SCZ	PPFIA1	Transcriptome	BRAIN_DLPFC	TWAS	CMC	FUSION	-1.49653		0.135		31691811	10.1093/hmg/ddz253	Hall et al Hum Mol Genet	BRAIN
PPFIA1	Q13136	9245	TRANS	PGC3_SCZ_NoUKB	DECODE_Specific	-,NA		0.269585	0.269585	DECODE	DECODE	0.716964	1836.14	SCZ.Clozuk.2018	PPFIA1	Transcriptome	BRAIN	TWAS	PsychENCODE	FUSION	-1.97213		0.0486		30545856	10.1126/science.aat8127	Gandal et all science	BRAIN
PPFIA1	Q13136	9245	TRANS	PGC3_SCZ_NoUKB	DECODE_Specific	-,NA		0.269585	0.269585	DECODE	DECODE	0.716964	1836.14	BD.PGC.ruderferCell2018	PPFIA1	Transcriptome	BRAIN	TWAS	PsychENCODE	FUSION	-0.97337		0.33		30545856	10.1126/science.aat8127	Gandal et all science	BRAIN
PPFIA1	Q13136	9245	TRANS	PGC3_SCZ_NoUKB	DECODE_Specific	-,NA		0.269585	0.269585	DECODE	DECODE	0.716964	1836.14	Depression Howard et all	PPFIA1	Transcriptome	BRAIN DPFC	TWAS	dPFC of 152 participants of European descent	FUSION	-0.8611		0.389196		33846625	10.1038/s41593-021-00832-6	Wingo Nat Neurosci	BRAIN
PPFIA1	Q13136	9245	TRANS	PGC3_SCZ_NoUKB	DECODE_Specific	-,NA		0.269585	0.269585	DECODE	DECODE	0.716964	1836.14	Depression Howard et all	PPFIA1	Proteiome	BRAIN	PWAS	ROS/MAP	FUSION	0.047738		0.962		33846625	10.1038/s41593-021-00832-6	Wingo Nat Neurosci	BRAIN
PPFIA1	Q13136	9245	TRANS	PGC3_SCZ_NoUKB	DECODE_Specific	-,NA		0.269585	0.269585	DECODE	DECODE	0.716964	1836.14	SCZ	PPFIA1	Transcriptome	Brain_Frontal_Cortex_BA9	TWAS	GteX	FUSION			0.0339		34416157	10.1016/j.ajhg.2021.07.011	Ayg√ºn N et al	Brain
PPFIA1	Q13136	9245	TRANS	PGC3_SCZ_NoUKB	DECODE_Specific	-,NA		0.269585	0.269585	DECODE	DECODE	0.716964	1836.14	Schizophrenia	PPFIA1	Transcriptome	brain caudate nucleus	TWAS	Gtex	Fusion			0.00461654		36319771	10.1038/s41593-022-01182-7	Benjamin KJM	brain caudate nucleus
PPIA	P62937	9253	TRANS	BIP_PGC3_noukb	DECODE_Specific	-,NA		0.0376775	0.0376775	DECODE	DECODE	0.260265	256.621	SCZ_PGC3	PPIA	Transcriptome_Transcriptlvel	DLPFC	SMR	CMC+GTEX	SMR	-0.0110317	0.0178841	0.537339		35460606	10.1016/j.ajhg.2022.04.004	Jiang eet all Am J Hum Genet	BRAIN
PPIA	P62937	9253	TRANS	BIP_PGC3_noukb	DECODE_Specific	-,NA		0.0376775	0.0376775	DECODE	DECODE	0.260265	256.621	SCZ.Clozuk.2018	PPIA	Transcriptome	BRAIN	SMR	PsychENCODE	SMR	0.191853	0.0751441	0.0107		30545856	10.1126/science.aat8127	Gandal et all science	BRAIN
PPIA	P62937	9253	TRANS	BIP_PGC3_noukb	DECODE_Specific	-,NA		0.0376775	0.0376775	DECODE	DECODE	0.260265	256.621	SCZ	PPIA	Proteiome	BLOOD	SMR	eQTLGen	SMR	0.113273	0.0354126	0.00138067		37415601	10.3389/fgene.2023.1191264	Gedik et all Front Genet	BLOOD
PPIA	P62937	9253	TRANS	BIP_PGC3_noukb	DECODE_Specific	-,NA		0.0376775	0.0376775	DECODE	DECODE	0.260265	256.621	MDD	PPIA	Proteiome	BRAIN	SMR	BrainMeta	SMR	0.00188281	0.0193005	0.922288		37415601	10.3389/fgene.2023.1191264	Gedik et all Front Genet	BRAIN
PPIA	P62937	9253	TRANS	BIP_PGC3_noukb	DECODE_Specific	-,NA		0.0376775	0.0376775	DECODE	DECODE	0.260265	256.621	BIP	PPIA	Proteiome	BRAIN	SMR	BrainMeta	SMR	0.110139	0.0454474	0.0153746		37415601	10.3389/fgene.2023.1191264	Gedik et all Front Genet	BRAIN
PPIA	P62937	9253	TRANS	BIP_PGC3_noukb	DECODE_Specific	-,NA		0.0376775	0.0376775	DECODE	DECODE	0.260265	256.621	SCZ	PPIA	Proteiome	BRAIN	SMR	BrainMeta	SMR	0.10303	0.0406886	0.011336		37415601	10.3389/fgene.2023.1191264	Gedik et all Front Genet	BRAIN
PPIA	P62937	9253	TRANS	BIP_PGC3_noukb	DECODE_Specific	-,NA		0.0376775	0.0376775	DECODE	DECODE	0.260265	256.621	MDD	PPIA	Proteiome	BLOOD	SMR	eQTLGen	SMR	0.030605	0.0200817	0.127502		37415601	10.3389/fgene.2023.1191264	Gedik et all Front Genet	BLOOD
PPIA	P62937	9253	TRANS	BIP_PGC3_noukb	DECODE_Specific	-,NA		0.0376775	0.0376775	DECODE	DECODE	0.260265	256.621	BIP	PPIA	Proteiome	BLOOD	SMR	eQTLGen	SMR	0.117865	0.0445261	0.00811877		37415601	10.3389/fgene.2023.1191264	Gedik et all Front Genet	BLOOD
PPIA	P62937	9253	TRANS	BIP_PGC3_noukb	DECODE_Specific	-,NA		0.0376775	0.0376775	DECODE	DECODE	0.260265	256.621	SCZ.Clozuk.2018	PPIA	Transcriptome	BRAIN	TWAS	PsychENCODE	FUSION	0.60802		0.543		30545856	10.1126/science.aat8127	Gandal et all science	BRAIN
PPIA	P62937	9253	TRANS	BIP_PGC3_noukb	DECODE_Specific	-,NA		0.0376775	0.0376775	DECODE	DECODE	0.260265	256.621	BD.PGC.ruderferCell2018	PPIA	Transcriptome	BRAIN	TWAS	PsychENCODE	FUSION	-0.92486		0.355		30545856	10.1126/science.aat8127	Gandal et all science	BRAIN
PPIA	P62937	9253	TRANS	Cognition_Meta	DECODE_Specific	-,NA		0.214379	0.214379	DECODE	DECODE	0.741187	1460.14	SCZ_PGC3	PPIA	Transcriptome_Transcriptlvel	DLPFC	SMR	CMC+GTEX	SMR	-0.0110317	0.0178841	0.537339		35460606	10.1016/j.ajhg.2022.04.004	Jiang eet all Am J Hum Genet	BRAIN
PPIA	P62937	9253	TRANS	Cognition_Meta	DECODE_Specific	-,NA		0.214379	0.214379	DECODE	DECODE	0.741187	1460.14	SCZ.Clozuk.2018	PPIA	Transcriptome	BRAIN	SMR	PsychENCODE	SMR	0.191853	0.0751441	0.0107		30545856	10.1126/science.aat8127	Gandal et all science	BRAIN
PPIA	P62937	9253	TRANS	Cognition_Meta	DECODE_Specific	-,NA		0.214379	0.214379	DECODE	DECODE	0.741187	1460.14	SCZ	PPIA	Proteiome	BLOOD	SMR	eQTLGen	SMR	0.113273	0.0354126	0.00138067		37415601	10.3389/fgene.2023.1191264	Gedik et all Front Genet	BLOOD
PPIA	P62937	9253	TRANS	Cognition_Meta	DECODE_Specific	-,NA		0.214379	0.214379	DECODE	DECODE	0.741187	1460.14	MDD	PPIA	Proteiome	BRAIN	SMR	BrainMeta	SMR	0.00188281	0.0193005	0.922288		37415601	10.3389/fgene.2023.1191264	Gedik et all Front Genet	BRAIN
PPIA	P62937	9253	TRANS	Cognition_Meta	DECODE_Specific	-,NA		0.214379	0.214379	DECODE	DECODE	0.741187	1460.14	BIP	PPIA	Proteiome	BRAIN	SMR	BrainMeta	SMR	0.110139	0.0454474	0.0153746		37415601	10.3389/fgene.2023.1191264	Gedik et all Front Genet	BRAIN
PPIA	P62937	9253	TRANS	Cognition_Meta	DECODE_Specific	-,NA		0.214379	0.214379	DECODE	DECODE	0.741187	1460.14	SCZ	PPIA	Proteiome	BRAIN	SMR	BrainMeta	SMR	0.10303	0.0406886	0.011336		37415601	10.3389/fgene.2023.1191264	Gedik et all Front Genet	BRAIN
PPIA	P62937	9253	TRANS	Cognition_Meta	DECODE_Specific	-,NA		0.214379	0.214379	DECODE	DECODE	0.741187	1460.14	MDD	PPIA	Proteiome	BLOOD	SMR	eQTLGen	SMR	0.030605	0.0200817	0.127502		37415601	10.3389/fgene.2023.1191264	Gedik et all Front Genet	BLOOD
PPIA	P62937	9253	TRANS	Cognition_Meta	DECODE_Specific	-,NA		0.214379	0.214379	DECODE	DECODE	0.741187	1460.14	BIP	PPIA	Proteiome	BLOOD	SMR	eQTLGen	SMR	0.117865	0.0445261	0.00811877		37415601	10.3389/fgene.2023.1191264	Gedik et all Front Genet	BLOOD
PPIA	P62937	9253	TRANS	Cognition_Meta	DECODE_Specific	-,NA		0.214379	0.214379	DECODE	DECODE	0.741187	1460.14	SCZ.Clozuk.2018	PPIA	Transcriptome	BRAIN	TWAS	PsychENCODE	FUSION	0.60802		0.543		30545856	10.1126/science.aat8127	Gandal et all science	BRAIN
PPIA	P62937	9253	TRANS	Cognition_Meta	DECODE_Specific	-,NA		0.214379	0.214379	DECODE	DECODE	0.741187	1460.14	BD.PGC.ruderferCell2018	PPIA	Transcriptome	BRAIN	TWAS	PsychENCODE	FUSION	-0.92486		0.355		30545856	10.1126/science.aat8127	Gandal et all science	BRAIN
PPIA	P62937	9253	TRANS	Depression_iPSYCH_2023	DECODE_Specific	+,NA		0.0550346	0.0550346	DECODE	DECODE	0.96858	374.841	SCZ_PGC3	PPIA	Transcriptome_Transcriptlvel	DLPFC	SMR	CMC+GTEX	SMR	-0.0110317	0.0178841	0.537339		35460606	10.1016/j.ajhg.2022.04.004	Jiang eet all Am J Hum Genet	BRAIN
PPIA	P62937	9253	TRANS	Depression_iPSYCH_2023	DECODE_Specific	+,NA		0.0550346	0.0550346	DECODE	DECODE	0.96858	374.841	SCZ.Clozuk.2018	PPIA	Transcriptome	BRAIN	SMR	PsychENCODE	SMR	0.191853	0.0751441	0.0107		30545856	10.1126/science.aat8127	Gandal et all science	BRAIN
PPIA	P62937	9253	TRANS	Depression_iPSYCH_2023	DECODE_Specific	+,NA		0.0550346	0.0550346	DECODE	DECODE	0.96858	374.841	SCZ	PPIA	Proteiome	BLOOD	SMR	eQTLGen	SMR	0.113273	0.0354126	0.00138067		37415601	10.3389/fgene.2023.1191264	Gedik et all Front Genet	BLOOD
PPIA	P62937	9253	TRANS	Depression_iPSYCH_2023	DECODE_Specific	+,NA		0.0550346	0.0550346	DECODE	DECODE	0.96858	374.841	MDD	PPIA	Proteiome	BRAIN	SMR	BrainMeta	SMR	0.00188281	0.0193005	0.922288		37415601	10.3389/fgene.2023.1191264	Gedik et all Front Genet	BRAIN
PPIA	P62937	9253	TRANS	Depression_iPSYCH_2023	DECODE_Specific	+,NA		0.0550346	0.0550346	DECODE	DECODE	0.96858	374.841	BIP	PPIA	Proteiome	BRAIN	SMR	BrainMeta	SMR	0.110139	0.0454474	0.0153746		37415601	10.3389/fgene.2023.1191264	Gedik et all Front Genet	BRAIN
PPIA	P62937	9253	TRANS	Depression_iPSYCH_2023	DECODE_Specific	+,NA		0.0550346	0.0550346	DECODE	DECODE	0.96858	374.841	SCZ	PPIA	Proteiome	BRAIN	SMR	BrainMeta	SMR	0.10303	0.0406886	0.011336		37415601	10.3389/fgene.2023.1191264	Gedik et all Front Genet	BRAIN
PPIA	P62937	9253	TRANS	Depression_iPSYCH_2023	DECODE_Specific	+,NA		0.0550346	0.0550346	DECODE	DECODE	0.96858	374.841	MDD	PPIA	Proteiome	BLOOD	SMR	eQTLGen	SMR	0.030605	0.0200817	0.127502		37415601	10.3389/fgene.2023.1191264	Gedik et all Front Genet	BLOOD
PPIA	P62937	9253	TRANS	Depression_iPSYCH_2023	DECODE_Specific	+,NA		0.0550346	0.0550346	DECODE	DECODE	0.96858	374.841	BIP	PPIA	Proteiome	BLOOD	SMR	eQTLGen	SMR	0.117865	0.0445261	0.00811877		37415601	10.3389/fgene.2023.1191264	Gedik et all Front Genet	BLOOD
PPIA	P62937	9253	TRANS	Depression_iPSYCH_2023	DECODE_Specific	+,NA		0.0550346	0.0550346	DECODE	DECODE	0.96858	374.841	SCZ.Clozuk.2018	PPIA	Transcriptome	BRAIN	TWAS	PsychENCODE	FUSION	0.60802		0.543		30545856	10.1126/science.aat8127	Gandal et all science	BRAIN
PPIA	P62937	9253	TRANS	Depression_iPSYCH_2023	DECODE_Specific	+,NA		0.0550346	0.0550346	DECODE	DECODE	0.96858	374.841	BD.PGC.ruderferCell2018	PPIA	Transcriptome	BRAIN	TWAS	PsychENCODE	FUSION	-0.92486		0.355		30545856	10.1126/science.aat8127	Gandal et all science	BRAIN
PPIA	P62937	9253	TRANS	PGC3_SCZ_NoUKB	DECODE_Specific	-,NA		0.0149651	0.0149651	DECODE	DECODE	0.238148	101.927	SCZ_PGC3	PPIA	Transcriptome_Transcriptlvel	DLPFC	SMR	CMC+GTEX	SMR	-0.0110317	0.0178841	0.537339		35460606	10.1016/j.ajhg.2022.04.004	Jiang eet all Am J Hum Genet	BRAIN
PPIA	P62937	9253	TRANS	PGC3_SCZ_NoUKB	DECODE_Specific	-,NA		0.0149651	0.0149651	DECODE	DECODE	0.238148	101.927	SCZ.Clozuk.2018	PPIA	Transcriptome	BRAIN	SMR	PsychENCODE	SMR	0.191853	0.0751441	0.0107		30545856	10.1126/science.aat8127	Gandal et all science	BRAIN
PPIA	P62937	9253	TRANS	PGC3_SCZ_NoUKB	DECODE_Specific	-,NA		0.0149651	0.0149651	DECODE	DECODE	0.238148	101.927	SCZ	PPIA	Proteiome	BLOOD	SMR	eQTLGen	SMR	0.113273	0.0354126	0.00138067		37415601	10.3389/fgene.2023.1191264	Gedik et all Front Genet	BLOOD
PPIA	P62937	9253	TRANS	PGC3_SCZ_NoUKB	DECODE_Specific	-,NA		0.0149651	0.0149651	DECODE	DECODE	0.238148	101.927	MDD	PPIA	Proteiome	BRAIN	SMR	BrainMeta	SMR	0.00188281	0.0193005	0.922288		37415601	10.3389/fgene.2023.1191264	Gedik et all Front Genet	BRAIN
PPIA	P62937	9253	TRANS	PGC3_SCZ_NoUKB	DECODE_Specific	-,NA		0.0149651	0.0149651	DECODE	DECODE	0.238148	101.927	BIP	PPIA	Proteiome	BRAIN	SMR	BrainMeta	SMR	0.110139	0.0454474	0.0153746		37415601	10.3389/fgene.2023.1191264	Gedik et all Front Genet	BRAIN
PPIA	P62937	9253	TRANS	PGC3_SCZ_NoUKB	DECODE_Specific	-,NA		0.0149651	0.0149651	DECODE	DECODE	0.238148	101.927	SCZ	PPIA	Proteiome	BRAIN	SMR	BrainMeta	SMR	0.10303	0.0406886	0.011336		37415601	10.3389/fgene.2023.1191264	Gedik et all Front Genet	BRAIN
PPIA	P62937	9253	TRANS	PGC3_SCZ_NoUKB	DECODE_Specific	-,NA		0.0149651	0.0149651	DECODE	DECODE	0.238148	101.927	MDD	PPIA	Proteiome	BLOOD	SMR	eQTLGen	SMR	0.030605	0.0200817	0.127502		37415601	10.3389/fgene.2023.1191264	Gedik et all Front Genet	BLOOD
PPIA	P62937	9253	TRANS	PGC3_SCZ_NoUKB	DECODE_Specific	-,NA		0.0149651	0.0149651	DECODE	DECODE	0.238148	101.927	BIP	PPIA	Proteiome	BLOOD	SMR	eQTLGen	SMR	0.117865	0.0445261	0.00811877		37415601	10.3389/fgene.2023.1191264	Gedik et all Front Genet	BLOOD
PPIA	P62937	9253	TRANS	PGC3_SCZ_NoUKB	DECODE_Specific	-,NA		0.0149651	0.0149651	DECODE	DECODE	0.238148	101.927	SCZ.Clozuk.2018	PPIA	Transcriptome	BRAIN	TWAS	PsychENCODE	FUSION	0.60802		0.543		30545856	10.1126/science.aat8127	Gandal et all science	BRAIN
PPIA	P62937	9253	TRANS	PGC3_SCZ_NoUKB	DECODE_Specific	-,NA		0.0149651	0.0149651	DECODE	DECODE	0.238148	101.927	BD.PGC.ruderferCell2018	PPIA	Transcriptome	BRAIN	TWAS	PsychENCODE	FUSION	-0.92486		0.355		30545856	10.1126/science.aat8127	Gandal et all science	BRAIN
PPIC	P45877	9256	CIS	Cognition_Meta	DECODE_Specific	-,NA		0.36937	0.36937	DECODE	DECODE	1.06536	1380.7	Bipolar disorder	PPIC	Proteome	PLASMA	MR	FENLAND	TwoSampleMR	0.00875228	0.0216414	0.685901		36280454	https://doi.org/10.1016/j.biopsych.2022.08.015	Lu et al Biol Psychiatry	BLOOD
PPIC	P45877	9256	CIS	Cognition_Meta	DECODE_Specific	-,NA		0.36937	0.36937	DECODE	DECODE	1.06536	1380.7	Major depressive disorder	PPIC	Proteome	PLASMA	MR	FENLAND	TwoSampleMR	0.00410474	0.00615662	0.504951		36280454	https://doi.org/10.1016/j.biopsych.2022.08.015	Lu et al Biol Psychiatry	BLOOD
PPIC	P45877	9256	CIS	Cognition_Meta	DECODE_Specific	-,NA		0.36937	0.36937	DECODE	DECODE	1.06536	1380.7	Schizophrenia	PPIC	Proteome	PLASMA	MR	FENLAND	TwoSampleMR	0.0169096	0.0179461	0.346068		36280454	https://doi.org/10.1016/j.biopsych.2022.08.015	Lu et al Biol Psychiatry	BLOOD
PPIC	P45877	9256	CIS	Cognition_Meta	DECODE_Specific	-,NA		0.36937	0.36937	DECODE	DECODE	1.06536	1380.7	MDD	PPIC	Proteiome	BRAIN	SMR	BrainMeta	SMR	0.0146842	0.0135764	0.27943		37415601	10.3389/fgene.2023.1191264	Gedik et all Front Genet	BRAIN
PPIC	P45877	9256	CIS	Cognition_Meta	DECODE_Specific	-,NA		0.36937	0.36937	DECODE	DECODE	1.06536	1380.7	BIP	PPIC	Proteiome	BRAIN	SMR	BrainMeta	SMR	0.0253178	0.056048	0.651474		37415601	10.3389/fgene.2023.1191264	Gedik et all Front Genet	BRAIN
PPIC	P45877	9256	CIS	Cognition_Meta	DECODE_Specific	-,NA		0.36937	0.36937	DECODE	DECODE	1.06536	1380.7	SCZ	PPIC	Proteiome	BRAIN	SMR	BrainMeta	SMR	-0.0413711	0.0502768	0.410584		37415601	10.3389/fgene.2023.1191264	Gedik et all Front Genet	BRAIN
PPIC	P45877	9256	CIS	Cognition_Meta	DECODE_Specific	-,NA		0.36937	0.36937	DECODE	DECODE	1.06536	1380.7	MDD	PPIC	Proteiome	BLOOD	SMR	deCODE	SMR	0.0115839	0.0104033	0.265501		37415601	10.3389/fgene.2023.1191264	Gedik et all Front Genet	BLOOD
PPIC	P45877	9256	CIS	Cognition_Meta	DECODE_Specific	-,NA		0.36937	0.36937	DECODE	DECODE	1.06536	1380.7	BIP	PPIC	Proteiome	BLOOD	SMR	deCODE	SMR	0.0153637	0.0226962	0.498452		37415601	10.3389/fgene.2023.1191264	Gedik et all Front Genet	BLOOD
PPIC	P45877	9256	CIS	Cognition_Meta	DECODE_Specific	-,NA		0.36937	0.36937	DECODE	DECODE	1.06536	1380.7	SCZ.Clozuk.2018	PPIC	Transcriptome	BRAIN	TWAS	PsychENCODE	FUSION	0.16244		0.871		30545856	10.1126/science.aat8127	Gandal et all science	BRAIN
PPIC	P45877	9256	CIS	Cognition_Meta	DECODE_Specific	-,NA		0.36937	0.36937	DECODE	DECODE	1.06536	1380.7	BD.PGC.ruderferCell2018	PPIC	Transcriptome	BRAIN	TWAS	PsychENCODE	FUSION	-1.49324		0.135		30545856	10.1126/science.aat8127	Gandal et all science	BRAIN
PPIC	P45877	9256	CIS	Cognition_Meta	DECODE_Specific	-,NA		0.36937	0.36937	DECODE	DECODE	1.06536	1380.7	Depression Howard et all	PPIC	Proteiome	BRAIN	PWAS	ROS/MAP	FUSION	1.8509		0.0642		33846625	10.1038/s41593-021-00832-6	Wingo Nat Neurosci	BRAIN
PPIC	P45877	9256	CIS	BIP_PGC3_noukb	DECODE_Specific	-,NA		0.738491	0.738491	DECODE	DECODE	1.31201	2760.48	Bipolar disorder	PPIC	Proteome	PLASMA	MR	FENLAND	TwoSampleMR	0.00875228	0.0216414	0.685901		36280454	https://doi.org/10.1016/j.biopsych.2022.08.015	Lu et al Biol Psychiatry	BLOOD
PPIC	P45877	9256	CIS	BIP_PGC3_noukb	DECODE_Specific	-,NA		0.738491	0.738491	DECODE	DECODE	1.31201	2760.48	Major depressive disorder	PPIC	Proteome	PLASMA	MR	FENLAND	TwoSampleMR	0.00410474	0.00615662	0.504951		36280454	https://doi.org/10.1016/j.biopsych.2022.08.015	Lu et al Biol Psychiatry	BLOOD
PPIC	P45877	9256	CIS	BIP_PGC3_noukb	DECODE_Specific	-,NA		0.738491	0.738491	DECODE	DECODE	1.31201	2760.48	Schizophrenia	PPIC	Proteome	PLASMA	MR	FENLAND	TwoSampleMR	0.0169096	0.0179461	0.346068		36280454	https://doi.org/10.1016/j.biopsych.2022.08.015	Lu et al Biol Psychiatry	BLOOD
PPIC	P45877	9256	CIS	BIP_PGC3_noukb	DECODE_Specific	-,NA		0.738491	0.738491	DECODE	DECODE	1.31201	2760.48	MDD	PPIC	Proteiome	BRAIN	SMR	BrainMeta	SMR	0.0146842	0.0135764	0.27943		37415601	10.3389/fgene.2023.1191264	Gedik et all Front Genet	BRAIN
PPIC	P45877	9256	CIS	BIP_PGC3_noukb	DECODE_Specific	-,NA		0.738491	0.738491	DECODE	DECODE	1.31201	2760.48	BIP	PPIC	Proteiome	BRAIN	SMR	BrainMeta	SMR	0.0253178	0.056048	0.651474		37415601	10.3389/fgene.2023.1191264	Gedik et all Front Genet	BRAIN
PPIC	P45877	9256	CIS	BIP_PGC3_noukb	DECODE_Specific	-,NA		0.738491	0.738491	DECODE	DECODE	1.31201	2760.48	SCZ	PPIC	Proteiome	BRAIN	SMR	BrainMeta	SMR	-0.0413711	0.0502768	0.410584		37415601	10.3389/fgene.2023.1191264	Gedik et all Front Genet	BRAIN
PPIC	P45877	9256	CIS	BIP_PGC3_noukb	DECODE_Specific	-,NA		0.738491	0.738491	DECODE	DECODE	1.31201	2760.48	MDD	PPIC	Proteiome	BLOOD	SMR	deCODE	SMR	0.0115839	0.0104033	0.265501		37415601	10.3389/fgene.2023.1191264	Gedik et all Front Genet	BLOOD
PPIC	P45877	9256	CIS	BIP_PGC3_noukb	DECODE_Specific	-,NA		0.738491	0.738491	DECODE	DECODE	1.31201	2760.48	BIP	PPIC	Proteiome	BLOOD	SMR	deCODE	SMR	0.0153637	0.0226962	0.498452		37415601	10.3389/fgene.2023.1191264	Gedik et all Front Genet	BLOOD
PPIC	P45877	9256	CIS	BIP_PGC3_noukb	DECODE_Specific	-,NA		0.738491	0.738491	DECODE	DECODE	1.31201	2760.48	SCZ.Clozuk.2018	PPIC	Transcriptome	BRAIN	TWAS	PsychENCODE	FUSION	0.16244		0.871		30545856	10.1126/science.aat8127	Gandal et all science	BRAIN
PPIC	P45877	9256	CIS	BIP_PGC3_noukb	DECODE_Specific	-,NA		0.738491	0.738491	DECODE	DECODE	1.31201	2760.48	BD.PGC.ruderferCell2018	PPIC	Transcriptome	BRAIN	TWAS	PsychENCODE	FUSION	-1.49324		0.135		30545856	10.1126/science.aat8127	Gandal et all science	BRAIN
PPIC	P45877	9256	CIS	BIP_PGC3_noukb	DECODE_Specific	-,NA		0.738491	0.738491	DECODE	DECODE	1.31201	2760.48	Depression Howard et all	PPIC	Proteiome	BRAIN	PWAS	ROS/MAP	FUSION	1.8509		0.0642		33846625	10.1038/s41593-021-00832-6	Wingo Nat Neurosci	BRAIN
PPIC	P45877	9256	CIS	Depression_iPSYCH_2023	DECODE_Specific	+,NA		0.940151	0.940151	DECODE	DECODE	1.43969	3514.28	Bipolar disorder	PPIC	Proteome	PLASMA	MR	FENLAND	TwoSampleMR	0.00875228	0.0216414	0.685901		36280454	https://doi.org/10.1016/j.biopsych.2022.08.015	Lu et al Biol Psychiatry	BLOOD
PPIC	P45877	9256	CIS	Depression_iPSYCH_2023	DECODE_Specific	+,NA		0.940151	0.940151	DECODE	DECODE	1.43969	3514.28	Major depressive disorder	PPIC	Proteome	PLASMA	MR	FENLAND	TwoSampleMR	0.00410474	0.00615662	0.504951		36280454	https://doi.org/10.1016/j.biopsych.2022.08.015	Lu et al Biol Psychiatry	BLOOD
PPIC	P45877	9256	CIS	Depression_iPSYCH_2023	DECODE_Specific	+,NA		0.940151	0.940151	DECODE	DECODE	1.43969	3514.28	Schizophrenia	PPIC	Proteome	PLASMA	MR	FENLAND	TwoSampleMR	0.0169096	0.0179461	0.346068		36280454	https://doi.org/10.1016/j.biopsych.2022.08.015	Lu et al Biol Psychiatry	BLOOD
PPIC	P45877	9256	CIS	Depression_iPSYCH_2023	DECODE_Specific	+,NA		0.940151	0.940151	DECODE	DECODE	1.43969	3514.28	MDD	PPIC	Proteiome	BRAIN	SMR	BrainMeta	SMR	0.0146842	0.0135764	0.27943		37415601	10.3389/fgene.2023.1191264	Gedik et all Front Genet	BRAIN
PPIC	P45877	9256	CIS	Depression_iPSYCH_2023	DECODE_Specific	+,NA		0.940151	0.940151	DECODE	DECODE	1.43969	3514.28	BIP	PPIC	Proteiome	BRAIN	SMR	BrainMeta	SMR	0.0253178	0.056048	0.651474		37415601	10.3389/fgene.2023.1191264	Gedik et all Front Genet	BRAIN
PPIC	P45877	9256	CIS	Depression_iPSYCH_2023	DECODE_Specific	+,NA		0.940151	0.940151	DECODE	DECODE	1.43969	3514.28	SCZ	PPIC	Proteiome	BRAIN	SMR	BrainMeta	SMR	-0.0413711	0.0502768	0.410584		37415601	10.3389/fgene.2023.1191264	Gedik et all Front Genet	BRAIN
PPIC	P45877	9256	CIS	Depression_iPSYCH_2023	DECODE_Specific	+,NA		0.940151	0.940151	DECODE	DECODE	1.43969	3514.28	MDD	PPIC	Proteiome	BLOOD	SMR	deCODE	SMR	0.0115839	0.0104033	0.265501		37415601	10.3389/fgene.2023.1191264	Gedik et all Front Genet	BLOOD
PPIC	P45877	9256	CIS	Depression_iPSYCH_2023	DECODE_Specific	+,NA		0.940151	0.940151	DECODE	DECODE	1.43969	3514.28	BIP	PPIC	Proteiome	BLOOD	SMR	deCODE	SMR	0.0153637	0.0226962	0.498452		37415601	10.3389/fgene.2023.1191264	Gedik et all Front Genet	BLOOD
PPIC	P45877	9256	CIS	Depression_iPSYCH_2023	DECODE_Specific	+,NA		0.940151	0.940151	DECODE	DECODE	1.43969	3514.28	SCZ.Clozuk.2018	PPIC	Transcriptome	BRAIN	TWAS	PsychENCODE	FUSION	0.16244		0.871		30545856	10.1126/science.aat8127	Gandal et all science	BRAIN
PPIC	P45877	9256	CIS	Depression_iPSYCH_2023	DECODE_Specific	+,NA		0.940151	0.940151	DECODE	DECODE	1.43969	3514.28	BD.PGC.ruderferCell2018	PPIC	Transcriptome	BRAIN	TWAS	PsychENCODE	FUSION	-1.49324		0.135		30545856	10.1126/science.aat8127	Gandal et all science	BRAIN
PPIC	P45877	9256	CIS	Depression_iPSYCH_2023	DECODE_Specific	+,NA		0.940151	0.940151	DECODE	DECODE	1.43969	3514.28	Depression Howard et all	PPIC	Proteiome	BRAIN	PWAS	ROS/MAP	FUSION	1.8509		0.0642		33846625	10.1038/s41593-021-00832-6	Wingo Nat Neurosci	BRAIN
PPIC	P45877	9256	CIS	PGC3_SCZ_NoUKB	DECODE_Specific	-,NA		0.986722	0.986722	DECODE	DECODE	1.47005	3688.37	Bipolar disorder	PPIC	Proteome	PLASMA	MR	FENLAND	TwoSampleMR	0.00875228	0.0216414	0.685901		36280454	https://doi.org/10.1016/j.biopsych.2022.08.015	Lu et al Biol Psychiatry	BLOOD
PPIC	P45877	9256	CIS	PGC3_SCZ_NoUKB	DECODE_Specific	-,NA		0.986722	0.986722	DECODE	DECODE	1.47005	3688.37	Major depressive disorder	PPIC	Proteome	PLASMA	MR	FENLAND	TwoSampleMR	0.00410474	0.00615662	0.504951		36280454	https://doi.org/10.1016/j.biopsych.2022.08.015	Lu et al Biol Psychiatry	BLOOD
PPIC	P45877	9256	CIS	PGC3_SCZ_NoUKB	DECODE_Specific	-,NA		0.986722	0.986722	DECODE	DECODE	1.47005	3688.37	Schizophrenia	PPIC	Proteome	PLASMA	MR	FENLAND	TwoSampleMR	0.0169096	0.0179461	0.346068		36280454	https://doi.org/10.1016/j.biopsych.2022.08.015	Lu et al Biol Psychiatry	BLOOD
PPIC	P45877	9256	CIS	PGC3_SCZ_NoUKB	DECODE_Specific	-,NA		0.986722	0.986722	DECODE	DECODE	1.47005	3688.37	MDD	PPIC	Proteiome	BRAIN	SMR	BrainMeta	SMR	0.0146842	0.0135764	0.27943		37415601	10.3389/fgene.2023.1191264	Gedik et all Front Genet	BRAIN
PPIC	P45877	9256	CIS	PGC3_SCZ_NoUKB	DECODE_Specific	-,NA		0.986722	0.986722	DECODE	DECODE	1.47005	3688.37	BIP	PPIC	Proteiome	BRAIN	SMR	BrainMeta	SMR	0.0253178	0.056048	0.651474		37415601	10.3389/fgene.2023.1191264	Gedik et all Front Genet	BRAIN
PPIC	P45877	9256	CIS	PGC3_SCZ_NoUKB	DECODE_Specific	-,NA		0.986722	0.986722	DECODE	DECODE	1.47005	3688.37	SCZ	PPIC	Proteiome	BRAIN	SMR	BrainMeta	SMR	-0.0413711	0.0502768	0.410584		37415601	10.3389/fgene.2023.1191264	Gedik et all Front Genet	BRAIN
PPIC	P45877	9256	CIS	PGC3_SCZ_NoUKB	DECODE_Specific	-,NA		0.986722	0.986722	DECODE	DECODE	1.47005	3688.37	MDD	PPIC	Proteiome	BLOOD	SMR	deCODE	SMR	0.0115839	0.0104033	0.265501		37415601	10.3389/fgene.2023.1191264	Gedik et all Front Genet	BLOOD
PPIC	P45877	9256	CIS	PGC3_SCZ_NoUKB	DECODE_Specific	-,NA		0.986722	0.986722	DECODE	DECODE	1.47005	3688.37	BIP	PPIC	Proteiome	BLOOD	SMR	deCODE	SMR	0.0153637	0.0226962	0.498452		37415601	10.3389/fgene.2023.1191264	Gedik et all Front Genet	BLOOD
PPIC	P45877	9256	CIS	PGC3_SCZ_NoUKB	DECODE_Specific	-,NA		0.986722	0.986722	DECODE	DECODE	1.47005	3688.37	SCZ.Clozuk.2018	PPIC	Transcriptome	BRAIN	TWAS	PsychENCODE	FUSION	0.16244		0.871		30545856	10.1126/science.aat8127	Gandal et all science	BRAIN
PPIC	P45877	9256	CIS	PGC3_SCZ_NoUKB	DECODE_Specific	-,NA		0.986722	0.986722	DECODE	DECODE	1.47005	3688.37	BD.PGC.ruderferCell2018	PPIC	Transcriptome	BRAIN	TWAS	PsychENCODE	FUSION	-1.49324		0.135		30545856	10.1126/science.aat8127	Gandal et all science	BRAIN
PPIC	P45877	9256	CIS	PGC3_SCZ_NoUKB	DECODE_Specific	-,NA		0.986722	0.986722	DECODE	DECODE	1.47005	3688.37	Depression Howard et all	PPIC	Proteiome	BRAIN	PWAS	ROS/MAP	FUSION	1.8509		0.0642		33846625	10.1038/s41593-021-00832-6	Wingo Nat Neurosci	BRAIN
PPIC	P45877	9256	TRANS	BIP_PGC3_noukb	DECODE_Specific	-,NA		0.359992	0.359992	DECODE	DECODE	0.773961	2451.91	Bipolar disorder	PPIC	Proteome	PLASMA	MR	FENLAND	TwoSampleMR	0.00875228	0.0216414	0.685901		36280454	https://doi.org/10.1016/j.biopsych.2022.08.015	Lu et al Biol Psychiatry	BLOOD
PPIC	P45877	9256	TRANS	BIP_PGC3_noukb	DECODE_Specific	-,NA		0.359992	0.359992	DECODE	DECODE	0.773961	2451.91	Major depressive disorder	PPIC	Proteome	PLASMA	MR	FENLAND	TwoSampleMR	0.00410474	0.00615662	0.504951		36280454	https://doi.org/10.1016/j.biopsych.2022.08.015	Lu et al Biol Psychiatry	BLOOD
PPIC	P45877	9256	TRANS	BIP_PGC3_noukb	DECODE_Specific	-,NA		0.359992	0.359992	DECODE	DECODE	0.773961	2451.91	Schizophrenia	PPIC	Proteome	PLASMA	MR	FENLAND	TwoSampleMR	0.0169096	0.0179461	0.346068		36280454	https://doi.org/10.1016/j.biopsych.2022.08.015	Lu et al Biol Psychiatry	BLOOD
PPIC	P45877	9256	TRANS	BIP_PGC3_noukb	DECODE_Specific	-,NA		0.359992	0.359992	DECODE	DECODE	0.773961	2451.91	MDD	PPIC	Proteiome	BRAIN	SMR	BrainMeta	SMR	0.0146842	0.0135764	0.27943		37415601	10.3389/fgene.2023.1191264	Gedik et all Front Genet	BRAIN
PPIC	P45877	9256	TRANS	BIP_PGC3_noukb	DECODE_Specific	-,NA		0.359992	0.359992	DECODE	DECODE	0.773961	2451.91	BIP	PPIC	Proteiome	BRAIN	SMR	BrainMeta	SMR	0.0253178	0.056048	0.651474		37415601	10.3389/fgene.2023.1191264	Gedik et all Front Genet	BRAIN
PPIC	P45877	9256	TRANS	BIP_PGC3_noukb	DECODE_Specific	-,NA		0.359992	0.359992	DECODE	DECODE	0.773961	2451.91	SCZ	PPIC	Proteiome	BRAIN	SMR	BrainMeta	SMR	-0.0413711	0.0502768	0.410584		37415601	10.3389/fgene.2023.1191264	Gedik et all Front Genet	BRAIN
PPIC	P45877	9256	TRANS	BIP_PGC3_noukb	DECODE_Specific	-,NA		0.359992	0.359992	DECODE	DECODE	0.773961	2451.91	MDD	PPIC	Proteiome	BLOOD	SMR	deCODE	SMR	0.0115839	0.0104033	0.265501		37415601	10.3389/fgene.2023.1191264	Gedik et all Front Genet	BLOOD
PPIC	P45877	9256	TRANS	BIP_PGC3_noukb	DECODE_Specific	-,NA		0.359992	0.359992	DECODE	DECODE	0.773961	2451.91	BIP	PPIC	Proteiome	BLOOD	SMR	deCODE	SMR	0.0153637	0.0226962	0.498452		37415601	10.3389/fgene.2023.1191264	Gedik et all Front Genet	BLOOD
PPIC	P45877	9256	TRANS	BIP_PGC3_noukb	DECODE_Specific	-,NA		0.359992	0.359992	DECODE	DECODE	0.773961	2451.91	SCZ.Clozuk.2018	PPIC	Transcriptome	BRAIN	TWAS	PsychENCODE	FUSION	0.16244		0.871		30545856	10.1126/science.aat8127	Gandal et all science	BRAIN
PPIC	P45877	9256	TRANS	BIP_PGC3_noukb	DECODE_Specific	-,NA		0.359992	0.359992	DECODE	DECODE	0.773961	2451.91	BD.PGC.ruderferCell2018	PPIC	Transcriptome	BRAIN	TWAS	PsychENCODE	FUSION	-1.49324		0.135		30545856	10.1126/science.aat8127	Gandal et all science	BRAIN
PPIC	P45877	9256	TRANS	BIP_PGC3_noukb	DECODE_Specific	-,NA		0.359992	0.359992	DECODE	DECODE	0.773961	2451.91	Depression Howard et all	PPIC	Proteiome	BRAIN	PWAS	ROS/MAP	FUSION	1.8509		0.0642		33846625	10.1038/s41593-021-00832-6	Wingo Nat Neurosci	BRAIN
PPIC	P45877	9256	TRANS	Depression_iPSYCH_2023	DECODE_Specific	+,NA		0.17688	0.17688	DECODE	DECODE	1.32388	1204.73	Bipolar disorder	PPIC	Proteome	PLASMA	MR	FENLAND	TwoSampleMR	0.00875228	0.0216414	0.685901		36280454	https://doi.org/10.1016/j.biopsych.2022.08.015	Lu et al Biol Psychiatry	BLOOD
PPIC	P45877	9256	TRANS	Depression_iPSYCH_2023	DECODE_Specific	+,NA		0.17688	0.17688	DECODE	DECODE	1.32388	1204.73	Major depressive disorder	PPIC	Proteome	PLASMA	MR	FENLAND	TwoSampleMR	0.00410474	0.00615662	0.504951		36280454	https://doi.org/10.1016/j.biopsych.2022.08.015	Lu et al Biol Psychiatry	BLOOD
PPIC	P45877	9256	TRANS	Depression_iPSYCH_2023	DECODE_Specific	+,NA		0.17688	0.17688	DECODE	DECODE	1.32388	1204.73	Schizophrenia	PPIC	Proteome	PLASMA	MR	FENLAND	TwoSampleMR	0.0169096	0.0179461	0.346068		36280454	https://doi.org/10.1016/j.biopsych.2022.08.015	Lu et al Biol Psychiatry	BLOOD
PPIC	P45877	9256	TRANS	Depression_iPSYCH_2023	DECODE_Specific	+,NA		0.17688	0.17688	DECODE	DECODE	1.32388	1204.73	MDD	PPIC	Proteiome	BRAIN	SMR	BrainMeta	SMR	0.0146842	0.0135764	0.27943		37415601	10.3389/fgene.2023.1191264	Gedik et all Front Genet	BRAIN
PPIC	P45877	9256	TRANS	Depression_iPSYCH_2023	DECODE_Specific	+,NA		0.17688	0.17688	DECODE	DECODE	1.32388	1204.73	BIP	PPIC	Proteiome	BRAIN	SMR	BrainMeta	SMR	0.0253178	0.056048	0.651474		37415601	10.3389/fgene.2023.1191264	Gedik et all Front Genet	BRAIN
PPIC	P45877	9256	TRANS	Depression_iPSYCH_2023	DECODE_Specific	+,NA		0.17688	0.17688	DECODE	DECODE	1.32388	1204.73	SCZ	PPIC	Proteiome	BRAIN	SMR	BrainMeta	SMR	-0.0413711	0.0502768	0.410584		37415601	10.3389/fgene.2023.1191264	Gedik et all Front Genet	BRAIN
PPIC	P45877	9256	TRANS	Depression_iPSYCH_2023	DECODE_Specific	+,NA		0.17688	0.17688	DECODE	DECODE	1.32388	1204.73	MDD	PPIC	Proteiome	BLOOD	SMR	deCODE	SMR	0.0115839	0.0104033	0.265501		37415601	10.3389/fgene.2023.1191264	Gedik et all Front Genet	BLOOD
PPIC	P45877	9256	TRANS	Depression_iPSYCH_2023	DECODE_Specific	+,NA		0.17688	0.17688	DECODE	DECODE	1.32388	1204.73	BIP	PPIC	Proteiome	BLOOD	SMR	deCODE	SMR	0.0153637	0.0226962	0.498452		37415601	10.3389/fgene.2023.1191264	Gedik et all Front Genet	BLOOD
PPIC	P45877	9256	TRANS	Depression_iPSYCH_2023	DECODE_Specific	+,NA		0.17688	0.17688	DECODE	DECODE	1.32388	1204.73	SCZ.Clozuk.2018	PPIC	Transcriptome	BRAIN	TWAS	PsychENCODE	FUSION	0.16244		0.871		30545856	10.1126/science.aat8127	Gandal et all science	BRAIN
PPIC	P45877	9256	TRANS	Depression_iPSYCH_2023	DECODE_Specific	+,NA		0.17688	0.17688	DECODE	DECODE	1.32388	1204.73	BD.PGC.ruderferCell2018	PPIC	Transcriptome	BRAIN	TWAS	PsychENCODE	FUSION	-1.49324		0.135		30545856	10.1126/science.aat8127	Gandal et all science	BRAIN
PPIC	P45877	9256	TRANS	Depression_iPSYCH_2023	DECODE_Specific	+,NA		0.17688	0.17688	DECODE	DECODE	1.32388	1204.73	Depression Howard et all	PPIC	Proteiome	BRAIN	PWAS	ROS/MAP	FUSION	1.8509		0.0642		33846625	10.1038/s41593-021-00832-6	Wingo Nat Neurosci	BRAIN
PPIC	P45877	9256	TRANS	PGC3_SCZ_NoUKB	DECODE_Specific	-,NA		0.982453	0.982453	DECODE	DECODE	1.44493	6691.49	Bipolar disorder	PPIC	Proteome	PLASMA	MR	FENLAND	TwoSampleMR	0.00875228	0.0216414	0.685901		36280454	https://doi.org/10.1016/j.biopsych.2022.08.015	Lu et al Biol Psychiatry	BLOOD
PPIC	P45877	9256	TRANS	PGC3_SCZ_NoUKB	DECODE_Specific	-,NA		0.982453	0.982453	DECODE	DECODE	1.44493	6691.49	Major depressive disorder	PPIC	Proteome	PLASMA	MR	FENLAND	TwoSampleMR	0.00410474	0.00615662	0.504951		36280454	https://doi.org/10.1016/j.biopsych.2022.08.015	Lu et al Biol Psychiatry	BLOOD
PPIC	P45877	9256	TRANS	PGC3_SCZ_NoUKB	DECODE_Specific	-,NA		0.982453	0.982453	DECODE	DECODE	1.44493	6691.49	Schizophrenia	PPIC	Proteome	PLASMA	MR	FENLAND	TwoSampleMR	0.0169096	0.0179461	0.346068		36280454	https://doi.org/10.1016/j.biopsych.2022.08.015	Lu et al Biol Psychiatry	BLOOD
PPIC	P45877	9256	TRANS	PGC3_SCZ_NoUKB	DECODE_Specific	-,NA		0.982453	0.982453	DECODE	DECODE	1.44493	6691.49	MDD	PPIC	Proteiome	BRAIN	SMR	BrainMeta	SMR	0.0146842	0.0135764	0.27943		37415601	10.3389/fgene.2023.1191264	Gedik et all Front Genet	BRAIN
PPIC	P45877	9256	TRANS	PGC3_SCZ_NoUKB	DECODE_Specific	-,NA		0.982453	0.982453	DECODE	DECODE	1.44493	6691.49	BIP	PPIC	Proteiome	BRAIN	SMR	BrainMeta	SMR	0.0253178	0.056048	0.651474		37415601	10.3389/fgene.2023.1191264	Gedik et all Front Genet	BRAIN
PPIC	P45877	9256	TRANS	PGC3_SCZ_NoUKB	DECODE_Specific	-,NA		0.982453	0.982453	DECODE	DECODE	1.44493	6691.49	SCZ	PPIC	Proteiome	BRAIN	SMR	BrainMeta	SMR	-0.0413711	0.0502768	0.410584		37415601	10.3389/fgene.2023.1191264	Gedik et all Front Genet	BRAIN
PPIC	P45877	9256	TRANS	PGC3_SCZ_NoUKB	DECODE_Specific	-,NA		0.982453	0.982453	DECODE	DECODE	1.44493	6691.49	MDD	PPIC	Proteiome	BLOOD	SMR	deCODE	SMR	0.0115839	0.0104033	0.265501		37415601	10.3389/fgene.2023.1191264	Gedik et all Front Genet	BLOOD
PPIC	P45877	9256	TRANS	PGC3_SCZ_NoUKB	DECODE_Specific	-,NA		0.982453	0.982453	DECODE	DECODE	1.44493	6691.49	BIP	PPIC	Proteiome	BLOOD	SMR	deCODE	SMR	0.0153637	0.0226962	0.498452		37415601	10.3389/fgene.2023.1191264	Gedik et all Front Genet	BLOOD
PPIC	P45877	9256	TRANS	PGC3_SCZ_NoUKB	DECODE_Specific	-,NA		0.982453	0.982453	DECODE	DECODE	1.44493	6691.49	SCZ.Clozuk.2018	PPIC	Transcriptome	BRAIN	TWAS	PsychENCODE	FUSION	0.16244		0.871		30545856	10.1126/science.aat8127	Gandal et all science	BRAIN
PPIC	P45877	9256	TRANS	PGC3_SCZ_NoUKB	DECODE_Specific	-,NA		0.982453	0.982453	DECODE	DECODE	1.44493	6691.49	BD.PGC.ruderferCell2018	PPIC	Transcriptome	BRAIN	TWAS	PsychENCODE	FUSION	-1.49324		0.135		30545856	10.1126/science.aat8127	Gandal et all science	BRAIN
PPIC	P45877	9256	TRANS	PGC3_SCZ_NoUKB	DECODE_Specific	-,NA		0.982453	0.982453	DECODE	DECODE	1.44493	6691.49	Depression Howard et all	PPIC	Proteiome	BRAIN	PWAS	ROS/MAP	FUSION	1.8509		0.0642		33846625	10.1038/s41593-021-00832-6	Wingo Nat Neurosci	BRAIN
PPID	Q08752	9257	CIS	Cognition_Meta	DECODE_Specific	+,NA		0.0149651	0.0149651	DECODE	DECODE	0.263865	55.9394	SCZ	PPID	Proteome	PLASMA	MR	deCODE	TwoSampleMR	-0.00451366	0.0331201	0.891598		37085628	10.1007/s00439-023-02562-0	Dang et al Human Genetics	BLOOD
PPID	Q08752	9257	CIS	Cognition_Meta	DECODE_Specific	+,NA		0.0149651	0.0149651	DECODE	DECODE	0.263865	55.9394	BIP	PPID	Proteome	PLASMA	MR	deCODE	TwoSampleMR	0.021817	0.0398946	0.584471		37085628	10.1007/s00439-023-02562-0	Dang et al Human Genetics	BLOOD
PPID	Q08752	9257	CIS	Cognition_Meta	DECODE_Specific	+,NA		0.0149651	0.0149651	DECODE	DECODE	0.263865	55.9394	MDD	PPID	Proteome	PLASMA	MR	deCODE	TwoSampleMR	-0.0618529	0.0148814	3.233e-05		37085628	10.1007/s00439-023-02562-0	Dang et al Human Genetics	BLOOD
PPID	Q08752	9257	CIS	Cognition_Meta	DECODE_Specific	+,NA		0.0149651	0.0149651	DECODE	DECODE	0.263865	55.9394	Bipolar disorder	PPID	Proteome	PLASMA	MR	AGES	TwoSampleMR	0.0144529	0.0255422	0.5715		36280454	https://doi.org/10.1016/j.biopsych.2022.08.015	Lu et al Biol Psychiatry	BLOOD
PPID	Q08752	9257	CIS	Cognition_Meta	DECODE_Specific	+,NA		0.0149651	0.0149651	DECODE	DECODE	0.263865	55.9394	Bipolar disorder	PPID	Proteome	PLASMA	MR	KORAF4	TwoSampleMR	0.00637744	0.0205589	0.756406		36280454	https://doi.org/10.1016/j.biopsych.2022.08.015	Lu et al Biol Psychiatry	BLOOD
PPID	Q08752	9257	CIS	Cognition_Meta	DECODE_Specific	+,NA		0.0149651	0.0149651	DECODE	DECODE	0.263865	55.9394	Bipolar disorder	PPID	Proteome	PLASMA	MR	FENLAND	TwoSampleMR	0.00970123	0.0156086	0.53425		36280454	https://doi.org/10.1016/j.biopsych.2022.08.015	Lu et al Biol Psychiatry	BLOOD
PPID	Q08752	9257	CIS	Cognition_Meta	DECODE_Specific	+,NA		0.0149651	0.0149651	DECODE	DECODE	0.263865	55.9394	Major depressive disorder	PPID	Proteome	PLASMA	MR	AGES	TwoSampleMR	-0.0318072	0.0115663	0.00595953		36280454	https://doi.org/10.1016/j.biopsych.2022.08.015	Lu et al Biol Psychiatry	BLOOD
PPID	Q08752	9257	CIS	Cognition_Meta	DECODE_Specific	+,NA		0.0149651	0.0149651	DECODE	DECODE	0.263865	55.9394	Major depressive disorder	PPID	Proteome	PLASMA	MR	KORAF4	TwoSampleMR	-0.0299401	0.00938124	0.00141541		36280454	https://doi.org/10.1016/j.biopsych.2022.08.015	Lu et al Biol Psychiatry	BLOOD
PPID	Q08752	9257	CIS	Cognition_Meta	DECODE_Specific	+,NA		0.0149651	0.0149651	DECODE	DECODE	0.263865	55.9394	Major depressive disorder	PPID	Proteome	PLASMA	MR	FENLAND	TwoSampleMR	-0.00868546	0.0198023	0.660946		36280454	https://doi.org/10.1016/j.biopsych.2022.08.015	Lu et al Biol Psychiatry	BLOOD
PPID	Q08752	9257	CIS	Cognition_Meta	DECODE_Specific	+,NA		0.0149651	0.0149651	DECODE	DECODE	0.263865	55.9394	Schizophrenia	PPID	Proteome	PLASMA	MR	AGES	TwoSampleMR	-0.00120452	0.0219277	0.956193		36280454	https://doi.org/10.1016/j.biopsych.2022.08.015	Lu et al Biol Psychiatry	BLOOD
PPID	Q08752	9257	CIS	Cognition_Meta	DECODE_Specific	+,NA		0.0149651	0.0149651	DECODE	DECODE	0.263865	55.9394	Schizophrenia	PPID	Proteome	PLASMA	MR	KORAF4	TwoSampleMR	-0.00438639	0.0175649	0.8028		36280454	https://doi.org/10.1016/j.biopsych.2022.08.015	Lu et al Biol Psychiatry	BLOOD
PPID	Q08752	9257	CIS	Cognition_Meta	DECODE_Specific	+,NA		0.0149651	0.0149651	DECODE	DECODE	0.263865	55.9394	Schizophrenia	PPID	Proteome	PLASMA	MR	FENLAND	TwoSampleMR	-0.000557568	0.0132986	0.966557		36280454	https://doi.org/10.1016/j.biopsych.2022.08.015	Lu et al Biol Psychiatry	BLOOD
PPID	Q08752	9257	CIS	Cognition_Meta	DECODE_Specific	+,NA		0.0149651	0.0149651	DECODE	DECODE	0.263865	55.9394	Deepression_Wray_tall	PPID	Proteiome	BRAIN DLPFC	MR	ROS/MAP	TwoSampleMR	-0.08	0.03	0.00596		35296807	10.1038/s41380-022-01507-9	Deng et all Mol Psychiatry	BRAIN
PPID	Q08752	9257	CIS	Cognition_Meta	DECODE_Specific	+,NA		0.0149651	0.0149651	DECODE	DECODE	0.263865	55.9394	Deepression_Wray_tall	PPID	Proteiome	BLOOD	MR	AGES	TwoSampleMR	-0.03	0.01	0.00596		35296807	10.1038/s41380-022-01507-9	Deng et all Mol Psychiatry	BLOOD
PPID	Q08752	9257	CIS	Cognition_Meta	DECODE_Specific	+,NA		0.0149651	0.0149651	DECODE	DECODE	0.263865	55.9394	Deepression_Wray_tall	PPID	Proteiome	BRAIN DLPFC	MR	cognitively healthy ROS/MAP	TwoSampleMR	-0.99	0.36	0.00596		35296807	10.1038/s41380-022-01507-9	Deng et all Mol Psychiatry	BRAIN
PPID	Q08752	9257	CIS	Cognition_Meta	DECODE_Specific	+,NA		0.0149651	0.0149651	DECODE	DECODE	0.263865	55.9394	SCZ_PGC3	PPID	Transcriptome	DLPFC	SMR	CMC+GTEX	SMR	0.020402	0.0317004	0.519842		35460606	10.1016/j.ajhg.2022.04.004	Jiang eet all Am J Hum Genet	BRAIN
PPID	Q08752	9257	CIS	Cognition_Meta	DECODE_Specific	+,NA		0.0149651	0.0149651	DECODE	DECODE	0.263865	55.9394	SCZ_PGC3	PPID	Transcriptome_Transcriptlvel	DLPFC	SMR	CMC+GTEX	SMR	0.00320275	0.0145071	0.825271		35460606	10.1016/j.ajhg.2022.04.004	Jiang eet all Am J Hum Genet	BRAIN
PPID	Q08752	9257	CIS	Cognition_Meta	DECODE_Specific	+,NA		0.0149651	0.0149651	DECODE	DECODE	0.263865	55.9394	Depression Howard et all	PPID	Proteiome	BRAIN DPFC	SMR	ROS/MAP	SMR	-0.0791842	0.0295859	0.00744138		33846625	10.1038/s41593-021-00832-6	Wingo Nat Neurosci	BRAIN
PPID	Q08752	9257	CIS	Cognition_Meta	DECODE_Specific	+,NA		0.0149651	0.0149651	DECODE	DECODE	0.263865	55.9394	MDD	PPID	Proteiome	BLOOD	SMR	eQTLGen	SMR	-0.196616	0.0689259	0.00433677		37415601	10.3389/fgene.2023.1191264	Gedik et all Front Genet	BLOOD
PPID	Q08752	9257	CIS	Cognition_Meta	DECODE_Specific	+,NA		0.0149651	0.0149651	DECODE	DECODE	0.263865	55.9394	BIP	PPID	Proteiome	BLOOD	SMR	eQTLGen	SMR	0.0535893	0.143143	0.708124		37415601	10.3389/fgene.2023.1191264	Gedik et all Front Genet	BLOOD
PPID	Q08752	9257	CIS	Cognition_Meta	DECODE_Specific	+,NA		0.0149651	0.0149651	DECODE	DECODE	0.263865	55.9394	SCZ	PPID	Proteiome	BLOOD	SMR	deCODE	SMR	-0.203301	0.189483	0.283305		37415601	10.3389/fgene.2023.1191264	Gedik et all Front Genet	BLOOD
PPID	Q08752	9257	CIS	Cognition_Meta	DECODE_Specific	+,NA		0.0149651	0.0149651	DECODE	DECODE	0.263865	55.9394	MDD	PPID	Proteiome	BRAIN	SMR	Wingo et al., 2022, in 722 samples	SMR	-0.0275665	0.00857031	0.00129758		37415601	10.3389/fgene.2023.1191264	Gedik et all Front Genet	BRAIN
PPID	Q08752	9257	CIS	Cognition_Meta	DECODE_Specific	+,NA		0.0149651	0.0149651	DECODE	DECODE	0.263865	55.9394	BIP	PPID	Proteiome	BRAIN	SMR	Wingo et al., 2022, in 722 samples	SMR	-0.00142521	0.0180612	0.937104		37415601	10.3389/fgene.2023.1191264	Gedik et all Front Genet	BRAIN
PPID	Q08752	9257	CIS	Cognition_Meta	DECODE_Specific	+,NA		0.0149651	0.0149651	DECODE	DECODE	0.263865	55.9394	SCZ	PPID	Proteiome	BRAIN	SMR	Wingo et al., 2022, in 722 samples	SMR	0.0201455	0.0164092	0.219562		37415601	10.3389/fgene.2023.1191264	Gedik et all Front Genet	BRAIN
PPID	Q08752	9257	CIS	Cognition_Meta	DECODE_Specific	+,NA		0.0149651	0.0149651	DECODE	DECODE	0.263865	55.9394	MDD	PPID	Proteiome	BLOOD	SMR	deCODE	SMR	-0.0523146	0.0181553	0.00395787		37415601	10.3389/fgene.2023.1191264	Gedik et all Front Genet	BLOOD
PPID	Q08752	9257	CIS	Cognition_Meta	DECODE_Specific	+,NA		0.0149651	0.0149651	DECODE	DECODE	0.263865	55.9394	BIP	PPID	Proteiome	BLOOD	SMR	deCODE	SMR	0.021817	0.0399017	0.584538		37415601	10.3389/fgene.2023.1191264	Gedik et all Front Genet	BLOOD
PPID	Q08752	9257	CIS	Cognition_Meta	DECODE_Specific	+,NA		0.0149651	0.0149651	DECODE	DECODE	0.263865	55.9394	Depression Howard et all	PPID	Proteiome	BRAIN DPFC	PWAS	ROS/MAP	FUSION	-1.77956		0.0751		33846625	10.1038/s41593-021-00832-6	Wingo Nat Neurosci	BRAIN
PPID	Q08752	9257	CIS	Cognition_Meta	DECODE_Specific	+,NA		0.0149651	0.0149651	DECODE	DECODE	0.263865	55.9394	Depression Howard et all	PPID	Transcriptome	BRAIN DPFC	TWAS	dPFC of 152 participants of European descent	FUSION	-1.9176		0.0552		33846625	10.1038/s41593-021-00832-6	Wingo Nat Neurosci	BRAIN
PPID	Q08752	9257	CIS	PGC3_SCZ_NoUKB	DECODE_Specific	+,NA		0.581916	0.581916	DECODE	DECODE	1.19517	2175.2	SCZ	PPID	Proteome	PLASMA	MR	deCODE	TwoSampleMR	-0.00451366	0.0331201	0.891598		37085628	10.1007/s00439-023-02562-0	Dang et al Human Genetics	BLOOD
PPID	Q08752	9257	CIS	PGC3_SCZ_NoUKB	DECODE_Specific	+,NA		0.581916	0.581916	DECODE	DECODE	1.19517	2175.2	BIP	PPID	Proteome	PLASMA	MR	deCODE	TwoSampleMR	0.021817	0.0398946	0.584471		37085628	10.1007/s00439-023-02562-0	Dang et al Human Genetics	BLOOD
PPID	Q08752	9257	CIS	PGC3_SCZ_NoUKB	DECODE_Specific	+,NA		0.581916	0.581916	DECODE	DECODE	1.19517	2175.2	MDD	PPID	Proteome	PLASMA	MR	deCODE	TwoSampleMR	-0.0618529	0.0148814	3.233e-05		37085628	10.1007/s00439-023-02562-0	Dang et al Human Genetics	BLOOD
PPID	Q08752	9257	CIS	PGC3_SCZ_NoUKB	DECODE_Specific	+,NA		0.581916	0.581916	DECODE	DECODE	1.19517	2175.2	Bipolar disorder	PPID	Proteome	PLASMA	MR	AGES	TwoSampleMR	0.0144529	0.0255422	0.5715		36280454	https://doi.org/10.1016/j.biopsych.2022.08.015	Lu et al Biol Psychiatry	BLOOD
PPID	Q08752	9257	CIS	PGC3_SCZ_NoUKB	DECODE_Specific	+,NA		0.581916	0.581916	DECODE	DECODE	1.19517	2175.2	Bipolar disorder	PPID	Proteome	PLASMA	MR	KORAF4	TwoSampleMR	0.00637744	0.0205589	0.756406		36280454	https://doi.org/10.1016/j.biopsych.2022.08.015	Lu et al Biol Psychiatry	BLOOD
PPID	Q08752	9257	CIS	PGC3_SCZ_NoUKB	DECODE_Specific	+,NA		0.581916	0.581916	DECODE	DECODE	1.19517	2175.2	Bipolar disorder	PPID	Proteome	PLASMA	MR	FENLAND	TwoSampleMR	0.00970123	0.0156086	0.53425		36280454	https://doi.org/10.1016/j.biopsych.2022.08.015	Lu et al Biol Psychiatry	BLOOD
PPID	Q08752	9257	CIS	PGC3_SCZ_NoUKB	DECODE_Specific	+,NA		0.581916	0.581916	DECODE	DECODE	1.19517	2175.2	Major depressive disorder	PPID	Proteome	PLASMA	MR	AGES	TwoSampleMR	-0.0318072	0.0115663	0.00595953		36280454	https://doi.org/10.1016/j.biopsych.2022.08.015	Lu et al Biol Psychiatry	BLOOD
PPID	Q08752	9257	CIS	PGC3_SCZ_NoUKB	DECODE_Specific	+,NA		0.581916	0.581916	DECODE	DECODE	1.19517	2175.2	Major depressive disorder	PPID	Proteome	PLASMA	MR	KORAF4	TwoSampleMR	-0.0299401	0.00938124	0.00141541		36280454	https://doi.org/10.1016/j.biopsych.2022.08.015	Lu et al Biol Psychiatry	BLOOD
PPID	Q08752	9257	CIS	PGC3_SCZ_NoUKB	DECODE_Specific	+,NA		0.581916	0.581916	DECODE	DECODE	1.19517	2175.2	Major depressive disorder	PPID	Proteome	PLASMA	MR	FENLAND	TwoSampleMR	-0.00868546	0.0198023	0.660946		36280454	https://doi.org/10.1016/j.biopsych.2022.08.015	Lu et al Biol Psychiatry	BLOOD
PPID	Q08752	9257	CIS	PGC3_SCZ_NoUKB	DECODE_Specific	+,NA		0.581916	0.581916	DECODE	DECODE	1.19517	2175.2	Schizophrenia	PPID	Proteome	PLASMA	MR	AGES	TwoSampleMR	-0.00120452	0.0219277	0.956193		36280454	https://doi.org/10.1016/j.biopsych.2022.08.015	Lu et al Biol Psychiatry	BLOOD
PPID	Q08752	9257	CIS	PGC3_SCZ_NoUKB	DECODE_Specific	+,NA		0.581916	0.581916	DECODE	DECODE	1.19517	2175.2	Schizophrenia	PPID	Proteome	PLASMA	MR	KORAF4	TwoSampleMR	-0.00438639	0.0175649	0.8028		36280454	https://doi.org/10.1016/j.biopsych.2022.08.015	Lu et al Biol Psychiatry	BLOOD
PPID	Q08752	9257	CIS	PGC3_SCZ_NoUKB	DECODE_Specific	+,NA		0.581916	0.581916	DECODE	DECODE	1.19517	2175.2	Schizophrenia	PPID	Proteome	PLASMA	MR	FENLAND	TwoSampleMR	-0.000557568	0.0132986	0.966557		36280454	https://doi.org/10.1016/j.biopsych.2022.08.015	Lu et al Biol Psychiatry	BLOOD
PPID	Q08752	9257	CIS	PGC3_SCZ_NoUKB	DECODE_Specific	+,NA		0.581916	0.581916	DECODE	DECODE	1.19517	2175.2	Deepression_Wray_tall	PPID	Proteiome	BRAIN DLPFC	MR	ROS/MAP	TwoSampleMR	-0.08	0.03	0.00596		35296807	10.1038/s41380-022-01507-9	Deng et all Mol Psychiatry	BRAIN
PPID	Q08752	9257	CIS	PGC3_SCZ_NoUKB	DECODE_Specific	+,NA		0.581916	0.581916	DECODE	DECODE	1.19517	2175.2	Deepression_Wray_tall	PPID	Proteiome	BLOOD	MR	AGES	TwoSampleMR	-0.03	0.01	0.00596		35296807	10.1038/s41380-022-01507-9	Deng et all Mol Psychiatry	BLOOD
PPID	Q08752	9257	CIS	PGC3_SCZ_NoUKB	DECODE_Specific	+,NA		0.581916	0.581916	DECODE	DECODE	1.19517	2175.2	Deepression_Wray_tall	PPID	Proteiome	BRAIN DLPFC	MR	cognitively healthy ROS/MAP	TwoSampleMR	-0.99	0.36	0.00596		35296807	10.1038/s41380-022-01507-9	Deng et all Mol Psychiatry	BRAIN
PPID	Q08752	9257	CIS	PGC3_SCZ_NoUKB	DECODE_Specific	+,NA		0.581916	0.581916	DECODE	DECODE	1.19517	2175.2	SCZ_PGC3	PPID	Transcriptome	DLPFC	SMR	CMC+GTEX	SMR	0.020402	0.0317004	0.519842		35460606	10.1016/j.ajhg.2022.04.004	Jiang eet all Am J Hum Genet	BRAIN
PPID	Q08752	9257	CIS	PGC3_SCZ_NoUKB	DECODE_Specific	+,NA		0.581916	0.581916	DECODE	DECODE	1.19517	2175.2	SCZ_PGC3	PPID	Transcriptome_Transcriptlvel	DLPFC	SMR	CMC+GTEX	SMR	0.00320275	0.0145071	0.825271		35460606	10.1016/j.ajhg.2022.04.004	Jiang eet all Am J Hum Genet	BRAIN
PPID	Q08752	9257	CIS	PGC3_SCZ_NoUKB	DECODE_Specific	+,NA		0.581916	0.581916	DECODE	DECODE	1.19517	2175.2	Depression Howard et all	PPID	Proteiome	BRAIN DPFC	SMR	ROS/MAP	SMR	-0.0791842	0.0295859	0.00744138		33846625	10.1038/s41593-021-00832-6	Wingo Nat Neurosci	BRAIN
PPID	Q08752	9257	CIS	PGC3_SCZ_NoUKB	DECODE_Specific	+,NA		0.581916	0.581916	DECODE	DECODE	1.19517	2175.2	MDD	PPID	Proteiome	BLOOD	SMR	eQTLGen	SMR	-0.196616	0.0689259	0.00433677		37415601	10.3389/fgene.2023.1191264	Gedik et all Front Genet	BLOOD
PPID	Q08752	9257	CIS	PGC3_SCZ_NoUKB	DECODE_Specific	+,NA		0.581916	0.581916	DECODE	DECODE	1.19517	2175.2	BIP	PPID	Proteiome	BLOOD	SMR	eQTLGen	SMR	0.0535893	0.143143	0.708124		37415601	10.3389/fgene.2023.1191264	Gedik et all Front Genet	BLOOD
PPID	Q08752	9257	CIS	PGC3_SCZ_NoUKB	DECODE_Specific	+,NA		0.581916	0.581916	DECODE	DECODE	1.19517	2175.2	SCZ	PPID	Proteiome	BLOOD	SMR	deCODE	SMR	-0.203301	0.189483	0.283305		37415601	10.3389/fgene.2023.1191264	Gedik et all Front Genet	BLOOD
PPID	Q08752	9257	CIS	PGC3_SCZ_NoUKB	DECODE_Specific	+,NA		0.581916	0.581916	DECODE	DECODE	1.19517	2175.2	MDD	PPID	Proteiome	BRAIN	SMR	Wingo et al., 2022, in 722 samples	SMR	-0.0275665	0.00857031	0.00129758		37415601	10.3389/fgene.2023.1191264	Gedik et all Front Genet	BRAIN
PPID	Q08752	9257	CIS	PGC3_SCZ_NoUKB	DECODE_Specific	+,NA		0.581916	0.581916	DECODE	DECODE	1.19517	2175.2	BIP	PPID	Proteiome	BRAIN	SMR	Wingo et al., 2022, in 722 samples	SMR	-0.00142521	0.0180612	0.937104		37415601	10.3389/fgene.2023.1191264	Gedik et all Front Genet	BRAIN
PPID	Q08752	9257	CIS	PGC3_SCZ_NoUKB	DECODE_Specific	+,NA		0.581916	0.581916	DECODE	DECODE	1.19517	2175.2	SCZ	PPID	Proteiome	BRAIN	SMR	Wingo et al., 2022, in 722 samples	SMR	0.0201455	0.0164092	0.219562		37415601	10.3389/fgene.2023.1191264	Gedik et all Front Genet	BRAIN
PPID	Q08752	9257	CIS	PGC3_SCZ_NoUKB	DECODE_Specific	+,NA		0.581916	0.581916	DECODE	DECODE	1.19517	2175.2	MDD	PPID	Proteiome	BLOOD	SMR	deCODE	SMR	-0.0523146	0.0181553	0.00395787		37415601	10.3389/fgene.2023.1191264	Gedik et all Front Genet	BLOOD
PPID	Q08752	9257	CIS	PGC3_SCZ_NoUKB	DECODE_Specific	+,NA		0.581916	0.581916	DECODE	DECODE	1.19517	2175.2	BIP	PPID	Proteiome	BLOOD	SMR	deCODE	SMR	0.021817	0.0399017	0.584538		37415601	10.3389/fgene.2023.1191264	Gedik et all Front Genet	BLOOD
PPID	Q08752	9257	CIS	PGC3_SCZ_NoUKB	DECODE_Specific	+,NA		0.581916	0.581916	DECODE	DECODE	1.19517	2175.2	Depression Howard et all	PPID	Proteiome	BRAIN DPFC	PWAS	ROS/MAP	FUSION	-1.77956		0.0751		33846625	10.1038/s41593-021-00832-6	Wingo Nat Neurosci	BRAIN
PPID	Q08752	9257	CIS	PGC3_SCZ_NoUKB	DECODE_Specific	+,NA		0.581916	0.581916	DECODE	DECODE	1.19517	2175.2	Depression Howard et all	PPID	Transcriptome	BRAIN DPFC	TWAS	dPFC of 152 participants of European descent	FUSION	-1.9176		0.0552		33846625	10.1038/s41593-021-00832-6	Wingo Nat Neurosci	BRAIN
PPID	Q08752	9257	CIS	Depression_iPSYCH_2023	DECODE_Specific	+,NA		0.485566	0.485566	DECODE	DECODE	1.19647	1815.05	SCZ	PPID	Proteome	PLASMA	MR	deCODE	TwoSampleMR	-0.00451366	0.0331201	0.891598		37085628	10.1007/s00439-023-02562-0	Dang et al Human Genetics	BLOOD
PPID	Q08752	9257	CIS	Depression_iPSYCH_2023	DECODE_Specific	+,NA		0.485566	0.485566	DECODE	DECODE	1.19647	1815.05	BIP	PPID	Proteome	PLASMA	MR	deCODE	TwoSampleMR	0.021817	0.0398946	0.584471		37085628	10.1007/s00439-023-02562-0	Dang et al Human Genetics	BLOOD
PPID	Q08752	9257	CIS	Depression_iPSYCH_2023	DECODE_Specific	+,NA		0.485566	0.485566	DECODE	DECODE	1.19647	1815.05	MDD	PPID	Proteome	PLASMA	MR	deCODE	TwoSampleMR	-0.0618529	0.0148814	3.233e-05		37085628	10.1007/s00439-023-02562-0	Dang et al Human Genetics	BLOOD
PPID	Q08752	9257	CIS	Depression_iPSYCH_2023	DECODE_Specific	+,NA		0.485566	0.485566	DECODE	DECODE	1.19647	1815.05	Bipolar disorder	PPID	Proteome	PLASMA	MR	AGES	TwoSampleMR	0.0144529	0.0255422	0.5715		36280454	https://doi.org/10.1016/j.biopsych.2022.08.015	Lu et al Biol Psychiatry	BLOOD
PPID	Q08752	9257	CIS	Depression_iPSYCH_2023	DECODE_Specific	+,NA		0.485566	0.485566	DECODE	DECODE	1.19647	1815.05	Bipolar disorder	PPID	Proteome	PLASMA	MR	KORAF4	TwoSampleMR	0.00637744	0.0205589	0.756406		36280454	https://doi.org/10.1016/j.biopsych.2022.08.015	Lu et al Biol Psychiatry	BLOOD
PPID	Q08752	9257	CIS	Depression_iPSYCH_2023	DECODE_Specific	+,NA		0.485566	0.485566	DECODE	DECODE	1.19647	1815.05	Bipolar disorder	PPID	Proteome	PLASMA	MR	FENLAND	TwoSampleMR	0.00970123	0.0156086	0.53425		36280454	https://doi.org/10.1016/j.biopsych.2022.08.015	Lu et al Biol Psychiatry	BLOOD
PPID	Q08752	9257	CIS	Depression_iPSYCH_2023	DECODE_Specific	+,NA		0.485566	0.485566	DECODE	DECODE	1.19647	1815.05	Major depressive disorder	PPID	Proteome	PLASMA	MR	AGES	TwoSampleMR	-0.0318072	0.0115663	0.00595953		36280454	https://doi.org/10.1016/j.biopsych.2022.08.015	Lu et al Biol Psychiatry	BLOOD
PPID	Q08752	9257	CIS	Depression_iPSYCH_2023	DECODE_Specific	+,NA		0.485566	0.485566	DECODE	DECODE	1.19647	1815.05	Major depressive disorder	PPID	Proteome	PLASMA	MR	KORAF4	TwoSampleMR	-0.0299401	0.00938124	0.00141541		36280454	https://doi.org/10.1016/j.biopsych.2022.08.015	Lu et al Biol Psychiatry	BLOOD
PPID	Q08752	9257	CIS	Depression_iPSYCH_2023	DECODE_Specific	+,NA		0.485566	0.485566	DECODE	DECODE	1.19647	1815.05	Major depressive disorder	PPID	Proteome	PLASMA	MR	FENLAND	TwoSampleMR	-0.00868546	0.0198023	0.660946		36280454	https://doi.org/10.1016/j.biopsych.2022.08.015	Lu et al Biol Psychiatry	BLOOD
PPID	Q08752	9257	CIS	Depression_iPSYCH_2023	DECODE_Specific	+,NA		0.485566	0.485566	DECODE	DECODE	1.19647	1815.05	Schizophrenia	PPID	Proteome	PLASMA	MR	AGES	TwoSampleMR	-0.00120452	0.0219277	0.956193		36280454	https://doi.org/10.1016/j.biopsych.2022.08.015	Lu et al Biol Psychiatry	BLOOD
PPID	Q08752	9257	CIS	Depression_iPSYCH_2023	DECODE_Specific	+,NA		0.485566	0.485566	DECODE	DECODE	1.19647	1815.05	Schizophrenia	PPID	Proteome	PLASMA	MR	KORAF4	TwoSampleMR	-0.00438639	0.0175649	0.8028		36280454	https://doi.org/10.1016/j.biopsych.2022.08.015	Lu et al Biol Psychiatry	BLOOD
PPID	Q08752	9257	CIS	Depression_iPSYCH_2023	DECODE_Specific	+,NA		0.485566	0.485566	DECODE	DECODE	1.19647	1815.05	Schizophrenia	PPID	Proteome	PLASMA	MR	FENLAND	TwoSampleMR	-0.000557568	0.0132986	0.966557		36280454	https://doi.org/10.1016/j.biopsych.2022.08.015	Lu et al Biol Psychiatry	BLOOD
PPID	Q08752	9257	CIS	Depression_iPSYCH_2023	DECODE_Specific	+,NA		0.485566	0.485566	DECODE	DECODE	1.19647	1815.05	Deepression_Wray_tall	PPID	Proteiome	BRAIN DLPFC	MR	ROS/MAP	TwoSampleMR	-0.08	0.03	0.00596		35296807	10.1038/s41380-022-01507-9	Deng et all Mol Psychiatry	BRAIN
PPID	Q08752	9257	CIS	Depression_iPSYCH_2023	DECODE_Specific	+,NA		0.485566	0.485566	DECODE	DECODE	1.19647	1815.05	Deepression_Wray_tall	PPID	Proteiome	BLOOD	MR	AGES	TwoSampleMR	-0.03	0.01	0.00596		35296807	10.1038/s41380-022-01507-9	Deng et all Mol Psychiatry	BLOOD
PPID	Q08752	9257	CIS	Depression_iPSYCH_2023	DECODE_Specific	+,NA		0.485566	0.485566	DECODE	DECODE	1.19647	1815.05	Deepression_Wray_tall	PPID	Proteiome	BRAIN DLPFC	MR	cognitively healthy ROS/MAP	TwoSampleMR	-0.99	0.36	0.00596		35296807	10.1038/s41380-022-01507-9	Deng et all Mol Psychiatry	BRAIN
PPID	Q08752	9257	CIS	Depression_iPSYCH_2023	DECODE_Specific	+,NA		0.485566	0.485566	DECODE	DECODE	1.19647	1815.05	SCZ_PGC3	PPID	Transcriptome	DLPFC	SMR	CMC+GTEX	SMR	0.020402	0.0317004	0.519842		35460606	10.1016/j.ajhg.2022.04.004	Jiang eet all Am J Hum Genet	BRAIN
PPID	Q08752	9257	CIS	Depression_iPSYCH_2023	DECODE_Specific	+,NA		0.485566	0.485566	DECODE	DECODE	1.19647	1815.05	SCZ_PGC3	PPID	Transcriptome_Transcriptlvel	DLPFC	SMR	CMC+GTEX	SMR	0.00320275	0.0145071	0.825271		35460606	10.1016/j.ajhg.2022.04.004	Jiang eet all Am J Hum Genet	BRAIN
PPID	Q08752	9257	CIS	Depression_iPSYCH_2023	DECODE_Specific	+,NA		0.485566	0.485566	DECODE	DECODE	1.19647	1815.05	Depression Howard et all	PPID	Proteiome	BRAIN DPFC	SMR	ROS/MAP	SMR	-0.0791842	0.0295859	0.00744138		33846625	10.1038/s41593-021-00832-6	Wingo Nat Neurosci	BRAIN
PPID	Q08752	9257	CIS	Depression_iPSYCH_2023	DECODE_Specific	+,NA		0.485566	0.485566	DECODE	DECODE	1.19647	1815.05	MDD	PPID	Proteiome	BLOOD	SMR	eQTLGen	SMR	-0.196616	0.0689259	0.00433677		37415601	10.3389/fgene.2023.1191264	Gedik et all Front Genet	BLOOD
PPID	Q08752	9257	CIS	Depression_iPSYCH_2023	DECODE_Specific	+,NA		0.485566	0.485566	DECODE	DECODE	1.19647	1815.05	BIP	PPID	Proteiome	BLOOD	SMR	eQTLGen	SMR	0.0535893	0.143143	0.708124		37415601	10.3389/fgene.2023.1191264	Gedik et all Front Genet	BLOOD
PPID	Q08752	9257	CIS	Depression_iPSYCH_2023	DECODE_Specific	+,NA		0.485566	0.485566	DECODE	DECODE	1.19647	1815.05	SCZ	PPID	Proteiome	BLOOD	SMR	deCODE	SMR	-0.203301	0.189483	0.283305		37415601	10.3389/fgene.2023.1191264	Gedik et all Front Genet	BLOOD
PPID	Q08752	9257	CIS	Depression_iPSYCH_2023	DECODE_Specific	+,NA		0.485566	0.485566	DECODE	DECODE	1.19647	1815.05	MDD	PPID	Proteiome	BRAIN	SMR	Wingo et al., 2022, in 722 samples	SMR	-0.0275665	0.00857031	0.00129758		37415601	10.3389/fgene.2023.1191264	Gedik et all Front Genet	BRAIN
PPID	Q08752	9257	CIS	Depression_iPSYCH_2023	DECODE_Specific	+,NA		0.485566	0.485566	DECODE	DECODE	1.19647	1815.05	BIP	PPID	Proteiome	BRAIN	SMR	Wingo et al., 2022, in 722 samples	SMR	-0.00142521	0.0180612	0.937104		37415601	10.3389/fgene.2023.1191264	Gedik et all Front Genet	BRAIN
PPID	Q08752	9257	CIS	Depression_iPSYCH_2023	DECODE_Specific	+,NA		0.485566	0.485566	DECODE	DECODE	1.19647	1815.05	SCZ	PPID	Proteiome	BRAIN	SMR	Wingo et al., 2022, in 722 samples	SMR	0.0201455	0.0164092	0.219562		37415601	10.3389/fgene.2023.1191264	Gedik et all Front Genet	BRAIN
PPID	Q08752	9257	CIS	Depression_iPSYCH_2023	DECODE_Specific	+,NA		0.485566	0.485566	DECODE	DECODE	1.19647	1815.05	MDD	PPID	Proteiome	BLOOD	SMR	deCODE	SMR	-0.0523146	0.0181553	0.00395787		37415601	10.3389/fgene.2023.1191264	Gedik et all Front Genet	BLOOD
PPID	Q08752	9257	CIS	Depression_iPSYCH_2023	DECODE_Specific	+,NA		0.485566	0.485566	DECODE	DECODE	1.19647	1815.05	BIP	PPID	Proteiome	BLOOD	SMR	deCODE	SMR	0.021817	0.0399017	0.584538		37415601	10.3389/fgene.2023.1191264	Gedik et all Front Genet	BLOOD
PPID	Q08752	9257	CIS	Depression_iPSYCH_2023	DECODE_Specific	+,NA		0.485566	0.485566	DECODE	DECODE	1.19647	1815.05	Depression Howard et all	PPID	Proteiome	BRAIN DPFC	PWAS	ROS/MAP	FUSION	-1.77956		0.0751		33846625	10.1038/s41593-021-00832-6	Wingo Nat Neurosci	BRAIN
PPID	Q08752	9257	CIS	Depression_iPSYCH_2023	DECODE_Specific	+,NA		0.485566	0.485566	DECODE	DECODE	1.19647	1815.05	Depression Howard et all	PPID	Transcriptome	BRAIN DPFC	TWAS	dPFC of 152 participants of European descent	FUSION	-1.9176		0.0552		33846625	10.1038/s41593-021-00832-6	Wingo Nat Neurosci	BRAIN
PPID	Q08752	9257	CIS	BIP_PGC3_noukb	DECODE_Specific	+,NA		0.590817	0.590817	DECODE	DECODE	1.21411	2208.47	SCZ	PPID	Proteome	PLASMA	MR	deCODE	TwoSampleMR	-0.00451366	0.0331201	0.891598		37085628	10.1007/s00439-023-02562-0	Dang et al Human Genetics	BLOOD
PPID	Q08752	9257	CIS	BIP_PGC3_noukb	DECODE_Specific	+,NA		0.590817	0.590817	DECODE	DECODE	1.21411	2208.47	BIP	PPID	Proteome	PLASMA	MR	deCODE	TwoSampleMR	0.021817	0.0398946	0.584471		37085628	10.1007/s00439-023-02562-0	Dang et al Human Genetics	BLOOD
PPID	Q08752	9257	CIS	BIP_PGC3_noukb	DECODE_Specific	+,NA		0.590817	0.590817	DECODE	DECODE	1.21411	2208.47	MDD	PPID	Proteome	PLASMA	MR	deCODE	TwoSampleMR	-0.0618529	0.0148814	3.233e-05		37085628	10.1007/s00439-023-02562-0	Dang et al Human Genetics	BLOOD
PPID	Q08752	9257	CIS	BIP_PGC3_noukb	DECODE_Specific	+,NA		0.590817	0.590817	DECODE	DECODE	1.21411	2208.47	Bipolar disorder	PPID	Proteome	PLASMA	MR	AGES	TwoSampleMR	0.0144529	0.0255422	0.5715		36280454	https://doi.org/10.1016/j.biopsych.2022.08.015	Lu et al Biol Psychiatry	BLOOD
PPID	Q08752	9257	CIS	BIP_PGC3_noukb	DECODE_Specific	+,NA		0.590817	0.590817	DECODE	DECODE	1.21411	2208.47	Bipolar disorder	PPID	Proteome	PLASMA	MR	KORAF4	TwoSampleMR	0.00637744	0.0205589	0.756406		36280454	https://doi.org/10.1016/j.biopsych.2022.08.015	Lu et al Biol Psychiatry	BLOOD
PPID	Q08752	9257	CIS	BIP_PGC3_noukb	DECODE_Specific	+,NA		0.590817	0.590817	DECODE	DECODE	1.21411	2208.47	Bipolar disorder	PPID	Proteome	PLASMA	MR	FENLAND	TwoSampleMR	0.00970123	0.0156086	0.53425		36280454	https://doi.org/10.1016/j.biopsych.2022.08.015	Lu et al Biol Psychiatry	BLOOD
PPID	Q08752	9257	CIS	BIP_PGC3_noukb	DECODE_Specific	+,NA		0.590817	0.590817	DECODE	DECODE	1.21411	2208.47	Major depressive disorder	PPID	Proteome	PLASMA	MR	AGES	TwoSampleMR	-0.0318072	0.0115663	0.00595953		36280454	https://doi.org/10.1016/j.biopsych.2022.08.015	Lu et al Biol Psychiatry	BLOOD
PPID	Q08752	9257	CIS	BIP_PGC3_noukb	DECODE_Specific	+,NA		0.590817	0.590817	DECODE	DECODE	1.21411	2208.47	Major depressive disorder	PPID	Proteome	PLASMA	MR	KORAF4	TwoSampleMR	-0.0299401	0.00938124	0.00141541		36280454	https://doi.org/10.1016/j.biopsych.2022.08.015	Lu et al Biol Psychiatry	BLOOD
PPID	Q08752	9257	CIS	BIP_PGC3_noukb	DECODE_Specific	+,NA		0.590817	0.590817	DECODE	DECODE	1.21411	2208.47	Major depressive disorder	PPID	Proteome	PLASMA	MR	FENLAND	TwoSampleMR	-0.00868546	0.0198023	0.660946		36280454	https://doi.org/10.1016/j.biopsych.2022.08.015	Lu et al Biol Psychiatry	BLOOD
PPID	Q08752	9257	CIS	BIP_PGC3_noukb	DECODE_Specific	+,NA		0.590817	0.590817	DECODE	DECODE	1.21411	2208.47	Schizophrenia	PPID	Proteome	PLASMA	MR	AGES	TwoSampleMR	-0.00120452	0.0219277	0.956193		36280454	https://doi.org/10.1016/j.biopsych.2022.08.015	Lu et al Biol Psychiatry	BLOOD
PPID	Q08752	9257	CIS	BIP_PGC3_noukb	DECODE_Specific	+,NA		0.590817	0.590817	DECODE	DECODE	1.21411	2208.47	Schizophrenia	PPID	Proteome	PLASMA	MR	KORAF4	TwoSampleMR	-0.00438639	0.0175649	0.8028		36280454	https://doi.org/10.1016/j.biopsych.2022.08.015	Lu et al Biol Psychiatry	BLOOD
PPID	Q08752	9257	CIS	BIP_PGC3_noukb	DECODE_Specific	+,NA		0.590817	0.590817	DECODE	DECODE	1.21411	2208.47	Schizophrenia	PPID	Proteome	PLASMA	MR	FENLAND	TwoSampleMR	-0.000557568	0.0132986	0.966557		36280454	https://doi.org/10.1016/j.biopsych.2022.08.015	Lu et al Biol Psychiatry	BLOOD
PPID	Q08752	9257	CIS	BIP_PGC3_noukb	DECODE_Specific	+,NA		0.590817	0.590817	DECODE	DECODE	1.21411	2208.47	Deepression_Wray_tall	PPID	Proteiome	BRAIN DLPFC	MR	ROS/MAP	TwoSampleMR	-0.08	0.03	0.00596		35296807	10.1038/s41380-022-01507-9	Deng et all Mol Psychiatry	BRAIN
PPID	Q08752	9257	CIS	BIP_PGC3_noukb	DECODE_Specific	+,NA		0.590817	0.590817	DECODE	DECODE	1.21411	2208.47	Deepression_Wray_tall	PPID	Proteiome	BLOOD	MR	AGES	TwoSampleMR	-0.03	0.01	0.00596		35296807	10.1038/s41380-022-01507-9	Deng et all Mol Psychiatry	BLOOD
PPID	Q08752	9257	CIS	BIP_PGC3_noukb	DECODE_Specific	+,NA		0.590817	0.590817	DECODE	DECODE	1.21411	2208.47	Deepression_Wray_tall	PPID	Proteiome	BRAIN DLPFC	MR	cognitively healthy ROS/MAP	TwoSampleMR	-0.99	0.36	0.00596		35296807	10.1038/s41380-022-01507-9	Deng et all Mol Psychiatry	BRAIN
PPID	Q08752	9257	CIS	BIP_PGC3_noukb	DECODE_Specific	+,NA		0.590817	0.590817	DECODE	DECODE	1.21411	2208.47	SCZ_PGC3	PPID	Transcriptome	DLPFC	SMR	CMC+GTEX	SMR	0.020402	0.0317004	0.519842		35460606	10.1016/j.ajhg.2022.04.004	Jiang eet all Am J Hum Genet	BRAIN
PPID	Q08752	9257	CIS	BIP_PGC3_noukb	DECODE_Specific	+,NA		0.590817	0.590817	DECODE	DECODE	1.21411	2208.47	SCZ_PGC3	PPID	Transcriptome_Transcriptlvel	DLPFC	SMR	CMC+GTEX	SMR	0.00320275	0.0145071	0.825271		35460606	10.1016/j.ajhg.2022.04.004	Jiang eet all Am J Hum Genet	BRAIN
PPID	Q08752	9257	CIS	BIP_PGC3_noukb	DECODE_Specific	+,NA		0.590817	0.590817	DECODE	DECODE	1.21411	2208.47	Depression Howard et all	PPID	Proteiome	BRAIN DPFC	SMR	ROS/MAP	SMR	-0.0791842	0.0295859	0.00744138		33846625	10.1038/s41593-021-00832-6	Wingo Nat Neurosci	BRAIN
PPID	Q08752	9257	CIS	BIP_PGC3_noukb	DECODE_Specific	+,NA		0.590817	0.590817	DECODE	DECODE	1.21411	2208.47	MDD	PPID	Proteiome	BLOOD	SMR	eQTLGen	SMR	-0.196616	0.0689259	0.00433677		37415601	10.3389/fgene.2023.1191264	Gedik et all Front Genet	BLOOD
PPID	Q08752	9257	CIS	BIP_PGC3_noukb	DECODE_Specific	+,NA		0.590817	0.590817	DECODE	DECODE	1.21411	2208.47	BIP	PPID	Proteiome	BLOOD	SMR	eQTLGen	SMR	0.0535893	0.143143	0.708124		37415601	10.3389/fgene.2023.1191264	Gedik et all Front Genet	BLOOD
PPID	Q08752	9257	CIS	BIP_PGC3_noukb	DECODE_Specific	+,NA		0.590817	0.590817	DECODE	DECODE	1.21411	2208.47	SCZ	PPID	Proteiome	BLOOD	SMR	deCODE	SMR	-0.203301	0.189483	0.283305		37415601	10.3389/fgene.2023.1191264	Gedik et all Front Genet	BLOOD
PPID	Q08752	9257	CIS	BIP_PGC3_noukb	DECODE_Specific	+,NA		0.590817	0.590817	DECODE	DECODE	1.21411	2208.47	MDD	PPID	Proteiome	BRAIN	SMR	Wingo et al., 2022, in 722 samples	SMR	-0.0275665	0.00857031	0.00129758		37415601	10.3389/fgene.2023.1191264	Gedik et all Front Genet	BRAIN
PPID	Q08752	9257	CIS	BIP_PGC3_noukb	DECODE_Specific	+,NA		0.590817	0.590817	DECODE	DECODE	1.21411	2208.47	BIP	PPID	Proteiome	BRAIN	SMR	Wingo et al., 2022, in 722 samples	SMR	-0.00142521	0.0180612	0.937104		37415601	10.3389/fgene.2023.1191264	Gedik et all Front Genet	BRAIN
PPID	Q08752	9257	CIS	BIP_PGC3_noukb	DECODE_Specific	+,NA		0.590817	0.590817	DECODE	DECODE	1.21411	2208.47	SCZ	PPID	Proteiome	BRAIN	SMR	Wingo et al., 2022, in 722 samples	SMR	0.0201455	0.0164092	0.219562		37415601	10.3389/fgene.2023.1191264	Gedik et all Front Genet	BRAIN
PPID	Q08752	9257	CIS	BIP_PGC3_noukb	DECODE_Specific	+,NA		0.590817	0.590817	DECODE	DECODE	1.21411	2208.47	MDD	PPID	Proteiome	BLOOD	SMR	deCODE	SMR	-0.0523146	0.0181553	0.00395787		37415601	10.3389/fgene.2023.1191264	Gedik et all Front Genet	BLOOD
PPID	Q08752	9257	CIS	BIP_PGC3_noukb	DECODE_Specific	+,NA		0.590817	0.590817	DECODE	DECODE	1.21411	2208.47	BIP	PPID	Proteiome	BLOOD	SMR	deCODE	SMR	0.021817	0.0399017	0.584538		37415601	10.3389/fgene.2023.1191264	Gedik et all Front Genet	BLOOD
PPID	Q08752	9257	CIS	BIP_PGC3_noukb	DECODE_Specific	+,NA		0.590817	0.590817	DECODE	DECODE	1.21411	2208.47	Depression Howard et all	PPID	Proteiome	BRAIN DPFC	PWAS	ROS/MAP	FUSION	-1.77956		0.0751		33846625	10.1038/s41593-021-00832-6	Wingo Nat Neurosci	BRAIN
PPID	Q08752	9257	CIS	BIP_PGC3_noukb	DECODE_Specific	+,NA		0.590817	0.590817	DECODE	DECODE	1.21411	2208.47	Depression Howard et all	PPID	Transcriptome	BRAIN DPFC	TWAS	dPFC of 152 participants of European descent	FUSION	-1.9176		0.0552		33846625	10.1038/s41593-021-00832-6	Wingo Nat Neurosci	BRAIN
PPID	Q08752	9257	TRANS	BIP_PGC3_noukb	DECODE_Specific	-,NA		0.038501	0.038501	DECODE	DECODE	0.261186	262.23	SCZ	PPID	Proteome	PLASMA	MR	deCODE	TwoSampleMR	-0.00451366	0.0331201	0.891598		37085628	10.1007/s00439-023-02562-0	Dang et al Human Genetics	BLOOD
PPID	Q08752	9257	TRANS	BIP_PGC3_noukb	DECODE_Specific	-,NA		0.038501	0.038501	DECODE	DECODE	0.261186	262.23	BIP	PPID	Proteome	PLASMA	MR	deCODE	TwoSampleMR	0.021817	0.0398946	0.584471		37085628	10.1007/s00439-023-02562-0	Dang et al Human Genetics	BLOOD
PPID	Q08752	9257	TRANS	BIP_PGC3_noukb	DECODE_Specific	-,NA		0.038501	0.038501	DECODE	DECODE	0.261186	262.23	MDD	PPID	Proteome	PLASMA	MR	deCODE	TwoSampleMR	-0.0618529	0.0148814	3.233e-05		37085628	10.1007/s00439-023-02562-0	Dang et al Human Genetics	BLOOD
PPID	Q08752	9257	TRANS	BIP_PGC3_noukb	DECODE_Specific	-,NA		0.038501	0.038501	DECODE	DECODE	0.261186	262.23	Bipolar disorder	PPID	Proteome	PLASMA	MR	AGES	TwoSampleMR	0.0144529	0.0255422	0.5715		36280454	https://doi.org/10.1016/j.biopsych.2022.08.015	Lu et al Biol Psychiatry	BLOOD
PPID	Q08752	9257	TRANS	BIP_PGC3_noukb	DECODE_Specific	-,NA		0.038501	0.038501	DECODE	DECODE	0.261186	262.23	Bipolar disorder	PPID	Proteome	PLASMA	MR	KORAF4	TwoSampleMR	0.00637744	0.0205589	0.756406		36280454	https://doi.org/10.1016/j.biopsych.2022.08.015	Lu et al Biol Psychiatry	BLOOD
PPID	Q08752	9257	TRANS	BIP_PGC3_noukb	DECODE_Specific	-,NA		0.038501	0.038501	DECODE	DECODE	0.261186	262.23	Bipolar disorder	PPID	Proteome	PLASMA	MR	FENLAND	TwoSampleMR	0.00970123	0.0156086	0.53425		36280454	https://doi.org/10.1016/j.biopsych.2022.08.015	Lu et al Biol Psychiatry	BLOOD
PPID	Q08752	9257	TRANS	BIP_PGC3_noukb	DECODE_Specific	-,NA		0.038501	0.038501	DECODE	DECODE	0.261186	262.23	Major depressive disorder	PPID	Proteome	PLASMA	MR	AGES	TwoSampleMR	-0.0318072	0.0115663	0.00595953		36280454	https://doi.org/10.1016/j.biopsych.2022.08.015	Lu et al Biol Psychiatry	BLOOD
PPID	Q08752	9257	TRANS	BIP_PGC3_noukb	DECODE_Specific	-,NA		0.038501	0.038501	DECODE	DECODE	0.261186	262.23	Major depressive disorder	PPID	Proteome	PLASMA	MR	KORAF4	TwoSampleMR	-0.0299401	0.00938124	0.00141541		36280454	https://doi.org/10.1016/j.biopsych.2022.08.015	Lu et al Biol Psychiatry	BLOOD
PPID	Q08752	9257	TRANS	BIP_PGC3_noukb	DECODE_Specific	-,NA		0.038501	0.038501	DECODE	DECODE	0.261186	262.23	Major depressive disorder	PPID	Proteome	PLASMA	MR	FENLAND	TwoSampleMR	-0.00868546	0.0198023	0.660946		36280454	https://doi.org/10.1016/j.biopsych.2022.08.015	Lu et al Biol Psychiatry	BLOOD
PPID	Q08752	9257	TRANS	BIP_PGC3_noukb	DECODE_Specific	-,NA		0.038501	0.038501	DECODE	DECODE	0.261186	262.23	Schizophrenia	PPID	Proteome	PLASMA	MR	AGES	TwoSampleMR	-0.00120452	0.0219277	0.956193		36280454	https://doi.org/10.1016/j.biopsych.2022.08.015	Lu et al Biol Psychiatry	BLOOD
PPID	Q08752	9257	TRANS	BIP_PGC3_noukb	DECODE_Specific	-,NA		0.038501	0.038501	DECODE	DECODE	0.261186	262.23	Schizophrenia	PPID	Proteome	PLASMA	MR	KORAF4	TwoSampleMR	-0.00438639	0.0175649	0.8028		36280454	https://doi.org/10.1016/j.biopsych.2022.08.015	Lu et al Biol Psychiatry	BLOOD
PPID	Q08752	9257	TRANS	BIP_PGC3_noukb	DECODE_Specific	-,NA		0.038501	0.038501	DECODE	DECODE	0.261186	262.23	Schizophrenia	PPID	Proteome	PLASMA	MR	FENLAND	TwoSampleMR	-0.000557568	0.0132986	0.966557		36280454	https://doi.org/10.1016/j.biopsych.2022.08.015	Lu et al Biol Psychiatry	BLOOD
PPID	Q08752	9257	TRANS	BIP_PGC3_noukb	DECODE_Specific	-,NA		0.038501	0.038501	DECODE	DECODE	0.261186	262.23	Deepression_Wray_tall	PPID	Proteiome	BRAIN DLPFC	MR	ROS/MAP	TwoSampleMR	-0.08	0.03	0.00596		35296807	10.1038/s41380-022-01507-9	Deng et all Mol Psychiatry	BRAIN
PPID	Q08752	9257	TRANS	BIP_PGC3_noukb	DECODE_Specific	-,NA		0.038501	0.038501	DECODE	DECODE	0.261186	262.23	Deepression_Wray_tall	PPID	Proteiome	BLOOD	MR	AGES	TwoSampleMR	-0.03	0.01	0.00596		35296807	10.1038/s41380-022-01507-9	Deng et all Mol Psychiatry	BLOOD
PPID	Q08752	9257	TRANS	BIP_PGC3_noukb	DECODE_Specific	-,NA		0.038501	0.038501	DECODE	DECODE	0.261186	262.23	Deepression_Wray_tall	PPID	Proteiome	BRAIN DLPFC	MR	cognitively healthy ROS/MAP	TwoSampleMR	-0.99	0.36	0.00596		35296807	10.1038/s41380-022-01507-9	Deng et all Mol Psychiatry	BRAIN
PPID	Q08752	9257	TRANS	BIP_PGC3_noukb	DECODE_Specific	-,NA		0.038501	0.038501	DECODE	DECODE	0.261186	262.23	SCZ_PGC3	PPID	Transcriptome	DLPFC	SMR	CMC+GTEX	SMR	0.020402	0.0317004	0.519842		35460606	10.1016/j.ajhg.2022.04.004	Jiang eet all Am J Hum Genet	BRAIN
PPID	Q08752	9257	TRANS	BIP_PGC3_noukb	DECODE_Specific	-,NA		0.038501	0.038501	DECODE	DECODE	0.261186	262.23	SCZ_PGC3	PPID	Transcriptome_Transcriptlvel	DLPFC	SMR	CMC+GTEX	SMR	0.00320275	0.0145071	0.825271		35460606	10.1016/j.ajhg.2022.04.004	Jiang eet all Am J Hum Genet	BRAIN
PPID	Q08752	9257	TRANS	BIP_PGC3_noukb	DECODE_Specific	-,NA		0.038501	0.038501	DECODE	DECODE	0.261186	262.23	Depression Howard et all	PPID	Proteiome	BRAIN DPFC	SMR	ROS/MAP	SMR	-0.0791842	0.0295859	0.00744138		33846625	10.1038/s41593-021-00832-6	Wingo Nat Neurosci	BRAIN
PPID	Q08752	9257	TRANS	BIP_PGC3_noukb	DECODE_Specific	-,NA		0.038501	0.038501	DECODE	DECODE	0.261186	262.23	MDD	PPID	Proteiome	BLOOD	SMR	eQTLGen	SMR	-0.196616	0.0689259	0.00433677		37415601	10.3389/fgene.2023.1191264	Gedik et all Front Genet	BLOOD
PPID	Q08752	9257	TRANS	BIP_PGC3_noukb	DECODE_Specific	-,NA		0.038501	0.038501	DECODE	DECODE	0.261186	262.23	BIP	PPID	Proteiome	BLOOD	SMR	eQTLGen	SMR	0.0535893	0.143143	0.708124		37415601	10.3389/fgene.2023.1191264	Gedik et all Front Genet	BLOOD
PPID	Q08752	9257	TRANS	BIP_PGC3_noukb	DECODE_Specific	-,NA		0.038501	0.038501	DECODE	DECODE	0.261186	262.23	SCZ	PPID	Proteiome	BLOOD	SMR	deCODE	SMR	-0.203301	0.189483	0.283305		37415601	10.3389/fgene.2023.1191264	Gedik et all Front Genet	BLOOD
PPID	Q08752	9257	TRANS	BIP_PGC3_noukb	DECODE_Specific	-,NA		0.038501	0.038501	DECODE	DECODE	0.261186	262.23	MDD	PPID	Proteiome	BRAIN	SMR	Wingo et al., 2022, in 722 samples	SMR	-0.0275665	0.00857031	0.00129758		37415601	10.3389/fgene.2023.1191264	Gedik et all Front Genet	BRAIN
PPID	Q08752	9257	TRANS	BIP_PGC3_noukb	DECODE_Specific	-,NA		0.038501	0.038501	DECODE	DECODE	0.261186	262.23	BIP	PPID	Proteiome	BRAIN	SMR	Wingo et al., 2022, in 722 samples	SMR	-0.00142521	0.0180612	0.937104		37415601	10.3389/fgene.2023.1191264	Gedik et all Front Genet	BRAIN
PPID	Q08752	9257	TRANS	BIP_PGC3_noukb	DECODE_Specific	-,NA		0.038501	0.038501	DECODE	DECODE	0.261186	262.23	SCZ	PPID	Proteiome	BRAIN	SMR	Wingo et al., 2022, in 722 samples	SMR	0.0201455	0.0164092	0.219562		37415601	10.3389/fgene.2023.1191264	Gedik et all Front Genet	BRAIN
PPID	Q08752	9257	TRANS	BIP_PGC3_noukb	DECODE_Specific	-,NA		0.038501	0.038501	DECODE	DECODE	0.261186	262.23	MDD	PPID	Proteiome	BLOOD	SMR	deCODE	SMR	-0.0523146	0.0181553	0.00395787		37415601	10.3389/fgene.2023.1191264	Gedik et all Front Genet	BLOOD
PPID	Q08752	9257	TRANS	BIP_PGC3_noukb	DECODE_Specific	-,NA		0.038501	0.038501	DECODE	DECODE	0.261186	262.23	BIP	PPID	Proteiome	BLOOD	SMR	deCODE	SMR	0.021817	0.0399017	0.584538		37415601	10.3389/fgene.2023.1191264	Gedik et all Front Genet	BLOOD
PPID	Q08752	9257	TRANS	BIP_PGC3_noukb	DECODE_Specific	-,NA		0.038501	0.038501	DECODE	DECODE	0.261186	262.23	Depression Howard et all	PPID	Proteiome	BRAIN DPFC	PWAS	ROS/MAP	FUSION	-1.77956		0.0751		33846625	10.1038/s41593-021-00832-6	Wingo Nat Neurosci	BRAIN
PPID	Q08752	9257	TRANS	BIP_PGC3_noukb	DECODE_Specific	-,NA		0.038501	0.038501	DECODE	DECODE	0.261186	262.23	Depression Howard et all	PPID	Transcriptome	BRAIN DPFC	TWAS	dPFC of 152 participants of European descent	FUSION	-1.9176		0.0552		33846625	10.1038/s41593-021-00832-6	Wingo Nat Neurosci	BRAIN
PPID	Q08752	9257	TRANS	Depression_iPSYCH_2023	DECODE_Specific	+,NA		0.489311	0.489311	DECODE	DECODE	1.59231	3332.7	SCZ	PPID	Proteome	PLASMA	MR	deCODE	TwoSampleMR	-0.00451366	0.0331201	0.891598		37085628	10.1007/s00439-023-02562-0	Dang et al Human Genetics	BLOOD
PPID	Q08752	9257	TRANS	Depression_iPSYCH_2023	DECODE_Specific	+,NA		0.489311	0.489311	DECODE	DECODE	1.59231	3332.7	BIP	PPID	Proteome	PLASMA	MR	deCODE	TwoSampleMR	0.021817	0.0398946	0.584471		37085628	10.1007/s00439-023-02562-0	Dang et al Human Genetics	BLOOD
PPID	Q08752	9257	TRANS	Depression_iPSYCH_2023	DECODE_Specific	+,NA		0.489311	0.489311	DECODE	DECODE	1.59231	3332.7	MDD	PPID	Proteome	PLASMA	MR	deCODE	TwoSampleMR	-0.0618529	0.0148814	3.233e-05		37085628	10.1007/s00439-023-02562-0	Dang et al Human Genetics	BLOOD
PPID	Q08752	9257	TRANS	Depression_iPSYCH_2023	DECODE_Specific	+,NA		0.489311	0.489311	DECODE	DECODE	1.59231	3332.7	Bipolar disorder	PPID	Proteome	PLASMA	MR	AGES	TwoSampleMR	0.0144529	0.0255422	0.5715		36280454	https://doi.org/10.1016/j.biopsych.2022.08.015	Lu et al Biol Psychiatry	BLOOD
PPID	Q08752	9257	TRANS	Depression_iPSYCH_2023	DECODE_Specific	+,NA		0.489311	0.489311	DECODE	DECODE	1.59231	3332.7	Bipolar disorder	PPID	Proteome	PLASMA	MR	KORAF4	TwoSampleMR	0.00637744	0.0205589	0.756406		36280454	https://doi.org/10.1016/j.biopsych.2022.08.015	Lu et al Biol Psychiatry	BLOOD
PPID	Q08752	9257	TRANS	Depression_iPSYCH_2023	DECODE_Specific	+,NA		0.489311	0.489311	DECODE	DECODE	1.59231	3332.7	Bipolar disorder	PPID	Proteome	PLASMA	MR	FENLAND	TwoSampleMR	0.00970123	0.0156086	0.53425		36280454	https://doi.org/10.1016/j.biopsych.2022.08.015	Lu et al Biol Psychiatry	BLOOD
PPID	Q08752	9257	TRANS	Depression_iPSYCH_2023	DECODE_Specific	+,NA		0.489311	0.489311	DECODE	DECODE	1.59231	3332.7	Major depressive disorder	PPID	Proteome	PLASMA	MR	AGES	TwoSampleMR	-0.0318072	0.0115663	0.00595953		36280454	https://doi.org/10.1016/j.biopsych.2022.08.015	Lu et al Biol Psychiatry	BLOOD
PPID	Q08752	9257	TRANS	Depression_iPSYCH_2023	DECODE_Specific	+,NA		0.489311	0.489311	DECODE	DECODE	1.59231	3332.7	Major depressive disorder	PPID	Proteome	PLASMA	MR	KORAF4	TwoSampleMR	-0.0299401	0.00938124	0.00141541		36280454	https://doi.org/10.1016/j.biopsych.2022.08.015	Lu et al Biol Psychiatry	BLOOD
PPID	Q08752	9257	TRANS	Depression_iPSYCH_2023	DECODE_Specific	+,NA		0.489311	0.489311	DECODE	DECODE	1.59231	3332.7	Major depressive disorder	PPID	Proteome	PLASMA	MR	FENLAND	TwoSampleMR	-0.00868546	0.0198023	0.660946		36280454	https://doi.org/10.1016/j.biopsych.2022.08.015	Lu et al Biol Psychiatry	BLOOD
PPID	Q08752	9257	TRANS	Depression_iPSYCH_2023	DECODE_Specific	+,NA		0.489311	0.489311	DECODE	DECODE	1.59231	3332.7	Schizophrenia	PPID	Proteome	PLASMA	MR	AGES	TwoSampleMR	-0.00120452	0.0219277	0.956193		36280454	https://doi.org/10.1016/j.biopsych.2022.08.015	Lu et al Biol Psychiatry	BLOOD
PPID	Q08752	9257	TRANS	Depression_iPSYCH_2023	DECODE_Specific	+,NA		0.489311	0.489311	DECODE	DECODE	1.59231	3332.7	Schizophrenia	PPID	Proteome	PLASMA	MR	KORAF4	TwoSampleMR	-0.00438639	0.0175649	0.8028		36280454	https://doi.org/10.1016/j.biopsych.2022.08.015	Lu et al Biol Psychiatry	BLOOD
PPID	Q08752	9257	TRANS	Depression_iPSYCH_2023	DECODE_Specific	+,NA		0.489311	0.489311	DECODE	DECODE	1.59231	3332.7	Schizophrenia	PPID	Proteome	PLASMA	MR	FENLAND	TwoSampleMR	-0.000557568	0.0132986	0.966557		36280454	https://doi.org/10.1016/j.biopsych.2022.08.015	Lu et al Biol Psychiatry	BLOOD
PPID	Q08752	9257	TRANS	Depression_iPSYCH_2023	DECODE_Specific	+,NA		0.489311	0.489311	DECODE	DECODE	1.59231	3332.7	Deepression_Wray_tall	PPID	Proteiome	BRAIN DLPFC	MR	ROS/MAP	TwoSampleMR	-0.08	0.03	0.00596		35296807	10.1038/s41380-022-01507-9	Deng et all Mol Psychiatry	BRAIN
PPID	Q08752	9257	TRANS	Depression_iPSYCH_2023	DECODE_Specific	+,NA		0.489311	0.489311	DECODE	DECODE	1.59231	3332.7	Deepression_Wray_tall	PPID	Proteiome	BLOOD	MR	AGES	TwoSampleMR	-0.03	0.01	0.00596		35296807	10.1038/s41380-022-01507-9	Deng et all Mol Psychiatry	BLOOD
PPID	Q08752	9257	TRANS	Depression_iPSYCH_2023	DECODE_Specific	+,NA		0.489311	0.489311	DECODE	DECODE	1.59231	3332.7	Deepression_Wray_tall	PPID	Proteiome	BRAIN DLPFC	MR	cognitively healthy ROS/MAP	TwoSampleMR	-0.99	0.36	0.00596		35296807	10.1038/s41380-022-01507-9	Deng et all Mol Psychiatry	BRAIN
PPID	Q08752	9257	TRANS	Depression_iPSYCH_2023	DECODE_Specific	+,NA		0.489311	0.489311	DECODE	DECODE	1.59231	3332.7	SCZ_PGC3	PPID	Transcriptome	DLPFC	SMR	CMC+GTEX	SMR	0.020402	0.0317004	0.519842		35460606	10.1016/j.ajhg.2022.04.004	Jiang eet all Am J Hum Genet	BRAIN
PPID	Q08752	9257	TRANS	Depression_iPSYCH_2023	DECODE_Specific	+,NA		0.489311	0.489311	DECODE	DECODE	1.59231	3332.7	SCZ_PGC3	PPID	Transcriptome_Transcriptlvel	DLPFC	SMR	CMC+GTEX	SMR	0.00320275	0.0145071	0.825271		35460606	10.1016/j.ajhg.2022.04.004	Jiang eet all Am J Hum Genet	BRAIN
PPID	Q08752	9257	TRANS	Depression_iPSYCH_2023	DECODE_Specific	+,NA		0.489311	0.489311	DECODE	DECODE	1.59231	3332.7	Depression Howard et all	PPID	Proteiome	BRAIN DPFC	SMR	ROS/MAP	SMR	-0.0791842	0.0295859	0.00744138		33846625	10.1038/s41593-021-00832-6	Wingo Nat Neurosci	BRAIN
PPID	Q08752	9257	TRANS	Depression_iPSYCH_2023	DECODE_Specific	+,NA		0.489311	0.489311	DECODE	DECODE	1.59231	3332.7	MDD	PPID	Proteiome	BLOOD	SMR	eQTLGen	SMR	-0.196616	0.0689259	0.00433677		37415601	10.3389/fgene.2023.1191264	Gedik et all Front Genet	BLOOD
PPID	Q08752	9257	TRANS	Depression_iPSYCH_2023	DECODE_Specific	+,NA		0.489311	0.489311	DECODE	DECODE	1.59231	3332.7	BIP	PPID	Proteiome	BLOOD	SMR	eQTLGen	SMR	0.0535893	0.143143	0.708124		37415601	10.3389/fgene.2023.1191264	Gedik et all Front Genet	BLOOD
PPID	Q08752	9257	TRANS	Depression_iPSYCH_2023	DECODE_Specific	+,NA		0.489311	0.489311	DECODE	DECODE	1.59231	3332.7	SCZ	PPID	Proteiome	BLOOD	SMR	deCODE	SMR	-0.203301	0.189483	0.283305		37415601	10.3389/fgene.2023.1191264	Gedik et all Front Genet	BLOOD
PPID	Q08752	9257	TRANS	Depression_iPSYCH_2023	DECODE_Specific	+,NA		0.489311	0.489311	DECODE	DECODE	1.59231	3332.7	MDD	PPID	Proteiome	BRAIN	SMR	Wingo et al., 2022, in 722 samples	SMR	-0.0275665	0.00857031	0.00129758		37415601	10.3389/fgene.2023.1191264	Gedik et all Front Genet	BRAIN
PPID	Q08752	9257	TRANS	Depression_iPSYCH_2023	DECODE_Specific	+,NA		0.489311	0.489311	DECODE	DECODE	1.59231	3332.7	BIP	PPID	Proteiome	BRAIN	SMR	Wingo et al., 2022, in 722 samples	SMR	-0.00142521	0.0180612	0.937104		37415601	10.3389/fgene.2023.1191264	Gedik et all Front Genet	BRAIN
PPID	Q08752	9257	TRANS	Depression_iPSYCH_2023	DECODE_Specific	+,NA		0.489311	0.489311	DECODE	DECODE	1.59231	3332.7	SCZ	PPID	Proteiome	BRAIN	SMR	Wingo et al., 2022, in 722 samples	SMR	0.0201455	0.0164092	0.219562		37415601	10.3389/fgene.2023.1191264	Gedik et all Front Genet	BRAIN
PPID	Q08752	9257	TRANS	Depression_iPSYCH_2023	DECODE_Specific	+,NA		0.489311	0.489311	DECODE	DECODE	1.59231	3332.7	MDD	PPID	Proteiome	BLOOD	SMR	deCODE	SMR	-0.0523146	0.0181553	0.00395787		37415601	10.3389/fgene.2023.1191264	Gedik et all Front Genet	BLOOD
PPID	Q08752	9257	TRANS	Depression_iPSYCH_2023	DECODE_Specific	+,NA		0.489311	0.489311	DECODE	DECODE	1.59231	3332.7	BIP	PPID	Proteiome	BLOOD	SMR	deCODE	SMR	0.021817	0.0399017	0.584538		37415601	10.3389/fgene.2023.1191264	Gedik et all Front Genet	BLOOD
PPID	Q08752	9257	TRANS	Depression_iPSYCH_2023	DECODE_Specific	+,NA		0.489311	0.489311	DECODE	DECODE	1.59231	3332.7	Depression Howard et all	PPID	Proteiome	BRAIN DPFC	PWAS	ROS/MAP	FUSION	-1.77956		0.0751		33846625	10.1038/s41593-021-00832-6	Wingo Nat Neurosci	BRAIN
PPID	Q08752	9257	TRANS	Depression_iPSYCH_2023	DECODE_Specific	+,NA		0.489311	0.489311	DECODE	DECODE	1.59231	3332.7	Depression Howard et all	PPID	Transcriptome	BRAIN DPFC	TWAS	dPFC of 152 participants of European descent	FUSION	-1.9176		0.0552		33846625	10.1038/s41593-021-00832-6	Wingo Nat Neurosci	BRAIN
PPID	Q08752	9257	TRANS	PGC3_SCZ_NoUKB	DECODE_Specific	-,NA		0.418476	0.418476	DECODE	DECODE	0.897431	2850.24	SCZ	PPID	Proteome	PLASMA	MR	deCODE	TwoSampleMR	-0.00451366	0.0331201	0.891598		37085628	10.1007/s00439-023-02562-0	Dang et al Human Genetics	BLOOD
PPID	Q08752	9257	TRANS	PGC3_SCZ_NoUKB	DECODE_Specific	-,NA		0.418476	0.418476	DECODE	DECODE	0.897431	2850.24	BIP	PPID	Proteome	PLASMA	MR	deCODE	TwoSampleMR	0.021817	0.0398946	0.584471		37085628	10.1007/s00439-023-02562-0	Dang et al Human Genetics	BLOOD
PPID	Q08752	9257	TRANS	PGC3_SCZ_NoUKB	DECODE_Specific	-,NA		0.418476	0.418476	DECODE	DECODE	0.897431	2850.24	MDD	PPID	Proteome	PLASMA	MR	deCODE	TwoSampleMR	-0.0618529	0.0148814	3.233e-05		37085628	10.1007/s00439-023-02562-0	Dang et al Human Genetics	BLOOD
PPID	Q08752	9257	TRANS	PGC3_SCZ_NoUKB	DECODE_Specific	-,NA		0.418476	0.418476	DECODE	DECODE	0.897431	2850.24	Bipolar disorder	PPID	Proteome	PLASMA	MR	AGES	TwoSampleMR	0.0144529	0.0255422	0.5715		36280454	https://doi.org/10.1016/j.biopsych.2022.08.015	Lu et al Biol Psychiatry	BLOOD
PPID	Q08752	9257	TRANS	PGC3_SCZ_NoUKB	DECODE_Specific	-,NA		0.418476	0.418476	DECODE	DECODE	0.897431	2850.24	Bipolar disorder	PPID	Proteome	PLASMA	MR	KORAF4	TwoSampleMR	0.00637744	0.0205589	0.756406		36280454	https://doi.org/10.1016/j.biopsych.2022.08.015	Lu et al Biol Psychiatry	BLOOD
PPID	Q08752	9257	TRANS	PGC3_SCZ_NoUKB	DECODE_Specific	-,NA		0.418476	0.418476	DECODE	DECODE	0.897431	2850.24	Bipolar disorder	PPID	Proteome	PLASMA	MR	FENLAND	TwoSampleMR	0.00970123	0.0156086	0.53425		36280454	https://doi.org/10.1016/j.biopsych.2022.08.015	Lu et al Biol Psychiatry	BLOOD
PPID	Q08752	9257	TRANS	PGC3_SCZ_NoUKB	DECODE_Specific	-,NA		0.418476	0.418476	DECODE	DECODE	0.897431	2850.24	Major depressive disorder	PPID	Proteome	PLASMA	MR	AGES	TwoSampleMR	-0.0318072	0.0115663	0.00595953		36280454	https://doi.org/10.1016/j.biopsych.2022.08.015	Lu et al Biol Psychiatry	BLOOD
PPID	Q08752	9257	TRANS	PGC3_SCZ_NoUKB	DECODE_Specific	-,NA		0.418476	0.418476	DECODE	DECODE	0.897431	2850.24	Major depressive disorder	PPID	Proteome	PLASMA	MR	KORAF4	TwoSampleMR	-0.0299401	0.00938124	0.00141541		36280454	https://doi.org/10.1016/j.biopsych.2022.08.015	Lu et al Biol Psychiatry	BLOOD
PPID	Q08752	9257	TRANS	PGC3_SCZ_NoUKB	DECODE_Specific	-,NA		0.418476	0.418476	DECODE	DECODE	0.897431	2850.24	Major depressive disorder	PPID	Proteome	PLASMA	MR	FENLAND	TwoSampleMR	-0.00868546	0.0198023	0.660946		36280454	https://doi.org/10.1016/j.biopsych.2022.08.015	Lu et al Biol Psychiatry	BLOOD
PPID	Q08752	9257	TRANS	PGC3_SCZ_NoUKB	DECODE_Specific	-,NA		0.418476	0.418476	DECODE	DECODE	0.897431	2850.24	Schizophrenia	PPID	Proteome	PLASMA	MR	AGES	TwoSampleMR	-0.00120452	0.0219277	0.956193		36280454	https://doi.org/10.1016/j.biopsych.2022.08.015	Lu et al Biol Psychiatry	BLOOD
PPID	Q08752	9257	TRANS	PGC3_SCZ_NoUKB	DECODE_Specific	-,NA		0.418476	0.418476	DECODE	DECODE	0.897431	2850.24	Schizophrenia	PPID	Proteome	PLASMA	MR	KORAF4	TwoSampleMR	-0.00438639	0.0175649	0.8028		36280454	https://doi.org/10.1016/j.biopsych.2022.08.015	Lu et al Biol Psychiatry	BLOOD
PPID	Q08752	9257	TRANS	PGC3_SCZ_NoUKB	DECODE_Specific	-,NA		0.418476	0.418476	DECODE	DECODE	0.897431	2850.24	Schizophrenia	PPID	Proteome	PLASMA	MR	FENLAND	TwoSampleMR	-0.000557568	0.0132986	0.966557		36280454	https://doi.org/10.1016/j.biopsych.2022.08.015	Lu et al Biol Psychiatry	BLOOD
PPID	Q08752	9257	TRANS	PGC3_SCZ_NoUKB	DECODE_Specific	-,NA		0.418476	0.418476	DECODE	DECODE	0.897431	2850.24	Deepression_Wray_tall	PPID	Proteiome	BRAIN DLPFC	MR	ROS/MAP	TwoSampleMR	-0.08	0.03	0.00596		35296807	10.1038/s41380-022-01507-9	Deng et all Mol Psychiatry	BRAIN
PPID	Q08752	9257	TRANS	PGC3_SCZ_NoUKB	DECODE_Specific	-,NA		0.418476	0.418476	DECODE	DECODE	0.897431	2850.24	Deepression_Wray_tall	PPID	Proteiome	BLOOD	MR	AGES	TwoSampleMR	-0.03	0.01	0.00596		35296807	10.1038/s41380-022-01507-9	Deng et all Mol Psychiatry	BLOOD
PPID	Q08752	9257	TRANS	PGC3_SCZ_NoUKB	DECODE_Specific	-,NA		0.418476	0.418476	DECODE	DECODE	0.897431	2850.24	Deepression_Wray_tall	PPID	Proteiome	BRAIN DLPFC	MR	cognitively healthy ROS/MAP	TwoSampleMR	-0.99	0.36	0.00596		35296807	10.1038/s41380-022-01507-9	Deng et all Mol Psychiatry	BRAIN
PPID	Q08752	9257	TRANS	PGC3_SCZ_NoUKB	DECODE_Specific	-,NA		0.418476	0.418476	DECODE	DECODE	0.897431	2850.24	SCZ_PGC3	PPID	Transcriptome	DLPFC	SMR	CMC+GTEX	SMR	0.020402	0.0317004	0.519842		35460606	10.1016/j.ajhg.2022.04.004	Jiang eet all Am J Hum Genet	BRAIN
PPID	Q08752	9257	TRANS	PGC3_SCZ_NoUKB	DECODE_Specific	-,NA		0.418476	0.418476	DECODE	DECODE	0.897431	2850.24	SCZ_PGC3	PPID	Transcriptome_Transcriptlvel	DLPFC	SMR	CMC+GTEX	SMR	0.00320275	0.0145071	0.825271		35460606	10.1016/j.ajhg.2022.04.004	Jiang eet all Am J Hum Genet	BRAIN
PPID	Q08752	9257	TRANS	PGC3_SCZ_NoUKB	DECODE_Specific	-,NA		0.418476	0.418476	DECODE	DECODE	0.897431	2850.24	Depression Howard et all	PPID	Proteiome	BRAIN DPFC	SMR	ROS/MAP	SMR	-0.0791842	0.0295859	0.00744138		33846625	10.1038/s41593-021-00832-6	Wingo Nat Neurosci	BRAIN
PPID	Q08752	9257	TRANS	PGC3_SCZ_NoUKB	DECODE_Specific	-,NA		0.418476	0.418476	DECODE	DECODE	0.897431	2850.24	MDD	PPID	Proteiome	BLOOD	SMR	eQTLGen	SMR	-0.196616	0.0689259	0.00433677		37415601	10.3389/fgene.2023.1191264	Gedik et all Front Genet	BLOOD
PPID	Q08752	9257	TRANS	PGC3_SCZ_NoUKB	DECODE_Specific	-,NA		0.418476	0.418476	DECODE	DECODE	0.897431	2850.24	BIP	PPID	Proteiome	BLOOD	SMR	eQTLGen	SMR	0.0535893	0.143143	0.708124		37415601	10.3389/fgene.2023.1191264	Gedik et all Front Genet	BLOOD
PPID	Q08752	9257	TRANS	PGC3_SCZ_NoUKB	DECODE_Specific	-,NA		0.418476	0.418476	DECODE	DECODE	0.897431	2850.24	SCZ	PPID	Proteiome	BLOOD	SMR	deCODE	SMR	-0.203301	0.189483	0.283305		37415601	10.3389/fgene.2023.1191264	Gedik et all Front Genet	BLOOD
PPID	Q08752	9257	TRANS	PGC3_SCZ_NoUKB	DECODE_Specific	-,NA		0.418476	0.418476	DECODE	DECODE	0.897431	2850.24	MDD	PPID	Proteiome	BRAIN	SMR	Wingo et al., 2022, in 722 samples	SMR	-0.0275665	0.00857031	0.00129758		37415601	10.3389/fgene.2023.1191264	Gedik et all Front Genet	BRAIN
PPID	Q08752	9257	TRANS	PGC3_SCZ_NoUKB	DECODE_Specific	-,NA		0.418476	0.418476	DECODE	DECODE	0.897431	2850.24	BIP	PPID	Proteiome	BRAIN	SMR	Wingo et al., 2022, in 722 samples	SMR	-0.00142521	0.0180612	0.937104		37415601	10.3389/fgene.2023.1191264	Gedik et all Front Genet	BRAIN
PPID	Q08752	9257	TRANS	PGC3_SCZ_NoUKB	DECODE_Specific	-,NA		0.418476	0.418476	DECODE	DECODE	0.897431	2850.24	SCZ	PPID	Proteiome	BRAIN	SMR	Wingo et al., 2022, in 722 samples	SMR	0.0201455	0.0164092	0.219562		37415601	10.3389/fgene.2023.1191264	Gedik et all Front Genet	BRAIN
PPID	Q08752	9257	TRANS	PGC3_SCZ_NoUKB	DECODE_Specific	-,NA		0.418476	0.418476	DECODE	DECODE	0.897431	2850.24	MDD	PPID	Proteiome	BLOOD	SMR	deCODE	SMR	-0.0523146	0.0181553	0.00395787		37415601	10.3389/fgene.2023.1191264	Gedik et all Front Genet	BLOOD
PPID	Q08752	9257	TRANS	PGC3_SCZ_NoUKB	DECODE_Specific	-,NA		0.418476	0.418476	DECODE	DECODE	0.897431	2850.24	BIP	PPID	Proteiome	BLOOD	SMR	deCODE	SMR	0.021817	0.0399017	0.584538		37415601	10.3389/fgene.2023.1191264	Gedik et all Front Genet	BLOOD
PPID	Q08752	9257	TRANS	PGC3_SCZ_NoUKB	DECODE_Specific	-,NA		0.418476	0.418476	DECODE	DECODE	0.897431	2850.24	Depression Howard et all	PPID	Proteiome	BRAIN DPFC	PWAS	ROS/MAP	FUSION	-1.77956		0.0751		33846625	10.1038/s41593-021-00832-6	Wingo Nat Neurosci	BRAIN
PPID	Q08752	9257	TRANS	PGC3_SCZ_NoUKB	DECODE_Specific	-,NA		0.418476	0.418476	DECODE	DECODE	0.897431	2850.24	Depression Howard et all	PPID	Transcriptome	BRAIN DPFC	TWAS	dPFC of 152 participants of European descent	FUSION	-1.9176		0.0552		33846625	10.1038/s41593-021-00832-6	Wingo Nat Neurosci	BRAIN
PPIE	Q9UNP9	9258	CIS	Cognition_Meta	BOTH	-,-	0.0132811	0.0132811	0.055606	metap	UKBB_PPP	0.245766	49.6446	Bipolar disorder	PPIE	Proteome	PLASMA	MR	INTERVAL	TwoSampleMR	-0.00261227	0.0253264	0.917848		36280454	https://doi.org/10.1016/j.biopsych.2022.08.015	Lu et al Biol Psychiatry	BLOOD
PPIE	Q9UNP9	9258	CIS	Cognition_Meta	BOTH	-,-	0.0132811	0.0132811	0.055606	metap	UKBB_PPP	0.245766	49.6446	Bipolar disorder	PPIE	Proteome	PLASMA	MR	AGES	TwoSampleMR	-0.00538839	0.0369231	0.883972		36280454	https://doi.org/10.1016/j.biopsych.2022.08.015	Lu et al Biol Psychiatry	BLOOD
PPIE	Q9UNP9	9258	CIS	Cognition_Meta	BOTH	-,-	0.0132811	0.0132811	0.055606	metap	UKBB_PPP	0.245766	49.6446	Bipolar disorder	PPIE	Proteome	PLASMA	MR	FENLAND	TwoSampleMR	-0.0122486	0.0253983	0.629619		36280454	https://doi.org/10.1016/j.biopsych.2022.08.015	Lu et al Biol Psychiatry	BLOOD
PPIE	Q9UNP9	9258	CIS	Cognition_Meta	BOTH	-,-	0.0132811	0.0132811	0.055606	metap	UKBB_PPP	0.245766	49.6446	Major depressive disorder	PPIE	Proteome	PLASMA	MR	INTERVAL	TwoSampleMR	-0.00469974	0.0114883	0.682473		36280454	https://doi.org/10.1016/j.biopsych.2022.08.015	Lu et al Biol Psychiatry	BLOOD
PPIE	Q9UNP9	9258	CIS	Cognition_Meta	BOTH	-,-	0.0132811	0.0132811	0.055606	metap	UKBB_PPP	0.245766	49.6446	Major depressive disorder	PPIE	Proteome	PLASMA	MR	AGES	TwoSampleMR	-0.00769231	0.0169231	0.649436		36280454	https://doi.org/10.1016/j.biopsych.2022.08.015	Lu et al Biol Psychiatry	BLOOD
PPIE	Q9UNP9	9258	CIS	Cognition_Meta	BOTH	-,-	0.0132811	0.0132811	0.055606	metap	UKBB_PPP	0.245766	49.6446	Major depressive disorder	PPIE	Proteome	PLASMA	MR	FENLAND	TwoSampleMR	-0.0245653	0.00945854	0.00939983		36280454	https://doi.org/10.1016/j.biopsych.2022.08.015	Lu et al Biol Psychiatry	BLOOD
PPIE	Q9UNP9	9258	CIS	Cognition_Meta	BOTH	-,-	0.0132811	0.0132811	0.055606	metap	UKBB_PPP	0.245766	49.6446	Schizophrenia	PPIE	Proteome	PLASMA	MR	INTERVAL	TwoSampleMR	-0.0180255	0.0214099	0.39983		36280454	https://doi.org/10.1016/j.biopsych.2022.08.015	Lu et al Biol Psychiatry	BLOOD
PPIE	Q9UNP9	9258	CIS	Cognition_Meta	BOTH	-,-	0.0132811	0.0132811	0.055606	metap	UKBB_PPP	0.245766	49.6446	Schizophrenia	PPIE	Proteome	PLASMA	MR	AGES	TwoSampleMR	-0.03194	0.0311539	0.305253		36280454	https://doi.org/10.1016/j.biopsych.2022.08.015	Lu et al Biol Psychiatry	BLOOD
PPIE	Q9UNP9	9258	CIS	Cognition_Meta	BOTH	-,-	0.0132811	0.0132811	0.055606	metap	UKBB_PPP	0.245766	49.6446	Schizophrenia	PPIE	Proteome	PLASMA	MR	FENLAND	TwoSampleMR	-0.0229596	0.0164044	0.161633		36280454	https://doi.org/10.1016/j.biopsych.2022.08.015	Lu et al Biol Psychiatry	BLOOD
PPIE	Q9UNP9	9258	CIS	Cognition_Meta	BOTH	-,-	0.0132811	0.0132811	0.055606	metap	UKBB_PPP	0.245766	49.6446	SCZ_PGC3	PPIE	Transcriptome	DLPFC	MR	CMC+GTEX	MendelianRandomization			0.614527		35460606	10.1016/j.ajhg.2022.04.004	Jiang eet all Am J Hum Genet	BRAIN
PPIE	Q9UNP9	9258	CIS	Cognition_Meta	BOTH	-,-	0.0132811	0.0132811	0.055606	metap	UKBB_PPP	0.245766	49.6446	SCZ_PGC3	PPIE	Transcriptome	DLPFC	MR	CMC+GTEX	MendelianRandomization			0.685088		35460606	10.1016/j.ajhg.2022.04.004	Jiang eet all Am J Hum Genet	BRAIN
PPIE	Q9UNP9	9258	CIS	Cognition_Meta	BOTH	-,-	0.0132811	0.0132811	0.055606	metap	UKBB_PPP	0.245766	49.6446	SCZ_PGC3	PPIE	Transcriptome	DLPFC	MR	CMC+GTEX	MendelianRandomization			0.571307		35460606	10.1016/j.ajhg.2022.04.004	Jiang eet all Am J Hum Genet	BRAIN
PPIE	Q9UNP9	9258	CIS	Cognition_Meta	BOTH	-,-	0.0132811	0.0132811	0.055606	metap	UKBB_PPP	0.245766	49.6446	SCZ_PGC3	PPIE	Transcriptome	DLPFC	MR	CMC+GTEX	EMIC			0.924179		35460606	10.1016/j.ajhg.2022.04.004	Jiang eet all Am J Hum Genet	BRAIN
PPIE	Q9UNP9	9258	CIS	Cognition_Meta	BOTH	-,-	0.0132811	0.0132811	0.055606	metap	UKBB_PPP	0.245766	49.6446	BIP_2019_Stahl_etall	PPIE	Transcriptome	DLPFC	MR	CMC+GTEX	MendelianRandomization			0.224402		35460606	10.1016/j.ajhg.2022.04.004	Jiang eet all Am J Hum Genet	BRAIN
PPIE	Q9UNP9	9258	CIS	Cognition_Meta	BOTH	-,-	0.0132811	0.0132811	0.055606	metap	UKBB_PPP	0.245766	49.6446	BIP_2019_Stahl_etall	PPIE	Transcriptome	DLPFC	MR	CMC+GTEX	MendelianRandomization			0.245011		35460606	10.1016/j.ajhg.2022.04.004	Jiang eet all Am J Hum Genet	BRAIN
PPIE	Q9UNP9	9258	CIS	Cognition_Meta	BOTH	-,-	0.0132811	0.0132811	0.055606	metap	UKBB_PPP	0.245766	49.6446	BIP_2019_Stahl_etall	PPIE	Transcriptome	DLPFC	MR	CMC+GTEX	MendelianRandomization			0.0559118		35460606	10.1016/j.ajhg.2022.04.004	Jiang eet all Am J Hum Genet	BRAIN
PPIE	Q9UNP9	9258	CIS	Cognition_Meta	BOTH	-,-	0.0132811	0.0132811	0.055606	metap	UKBB_PPP	0.245766	49.6446	BIP_2019_Stahl_etall	PPIE	Transcriptome	DLPFC	MR	CMC+GTEX	EMIC			0.753189		35460606	10.1016/j.ajhg.2022.04.004	Jiang eet all Am J Hum Genet	BRAIN
PPIE	Q9UNP9	9258	CIS	Cognition_Meta	BOTH	-,-	0.0132811	0.0132811	0.055606	metap	UKBB_PPP	0.245766	49.6446	Deepression_Wray_tall	PPIE	Transcriptome	BRAIN DLPFC	MR	PsychENCODE	TwoSampleMR	0	0	0.649		35296807	10.1038/s41380-022-01507-9	Deng et all Mol Psychiatry	BRAIN
PPIE	Q9UNP9	9258	CIS	Cognition_Meta	BOTH	-,-	0.0132811	0.0132811	0.055606	metap	UKBB_PPP	0.245766	49.6446	Deepression_Wray_tall	PPIE	Transcriptome	BLOOD	MR	GTEx	TwoSampleMR	0	0.01	0.859		35296807	10.1038/s41380-022-01507-9	Deng et all Mol Psychiatry	BLOOD
PPIE	Q9UNP9	9258	CIS	Cognition_Meta	BOTH	-,-	0.0132811	0.0132811	0.055606	metap	UKBB_PPP	0.245766	49.6446	SCZ_PGC3	PPIE	Transcriptome	DLPFC	SMR	CMC+GTEX	SMR	0.00426874	0.0109922	0.697762		35460606	10.1016/j.ajhg.2022.04.004	Jiang eet all Am J Hum Genet	BRAIN
PPIE	Q9UNP9	9258	CIS	Cognition_Meta	BOTH	-,-	0.0132811	0.0132811	0.055606	metap	UKBB_PPP	0.245766	49.6446	SCZ_PGC3	PPIE	Transcriptome_Transcriptlvel	DLPFC	SMR	CMC+GTEX	SMR	0.0720247	0.0400003	0.0717657		35460606	10.1016/j.ajhg.2022.04.004	Jiang eet all Am J Hum Genet	BRAIN
PPIE	Q9UNP9	9258	CIS	Cognition_Meta	BOTH	-,-	0.0132811	0.0132811	0.055606	metap	UKBB_PPP	0.245766	49.6446	SCZ_PGC3	PPIE	Transcriptome_Transcriptlvel	DLPFC	SMR	CMC+GTEX	SMR	-0.062176	0.0369851	0.0927418		35460606	10.1016/j.ajhg.2022.04.004	Jiang eet all Am J Hum Genet	BRAIN
PPIE	Q9UNP9	9258	CIS	Cognition_Meta	BOTH	-,-	0.0132811	0.0132811	0.055606	metap	UKBB_PPP	0.245766	49.6446	SCZ_PGC3	PPIE	Transcriptome_Transcriptlvel	DLPFC	SMR	CMC+GTEX	SMR	0.0119312	0.013273	0.368701		35460606	10.1016/j.ajhg.2022.04.004	Jiang eet all Am J Hum Genet	BRAIN
PPIE	Q9UNP9	9258	CIS	Cognition_Meta	BOTH	-,-	0.0132811	0.0132811	0.055606	metap	UKBB_PPP	0.245766	49.6446	SCZ_PGC3	PPIE	Transcriptome_Transcriptlvel	DLPFC	SMR	CMC+GTEX	SMR	0.00340251	0.00806513	0.673113		35460606	10.1016/j.ajhg.2022.04.004	Jiang eet all Am J Hum Genet	BRAIN
PPIE	Q9UNP9	9258	CIS	Cognition_Meta	BOTH	-,-	0.0132811	0.0132811	0.055606	metap	UKBB_PPP	0.245766	49.6446	SCZ_PGC3	PPIE	Transcriptome_Transcriptlvel	DLPFC	SMR	CMC+GTEX	SMR	0.00556704	0.0143397	0.697849		35460606	10.1016/j.ajhg.2022.04.004	Jiang eet all Am J Hum Genet	BRAIN
PPIE	Q9UNP9	9258	CIS	Cognition_Meta	BOTH	-,-	0.0132811	0.0132811	0.055606	metap	UKBB_PPP	0.245766	49.6446	SCZ_PGC3	PPIE	Transcriptome_Transcriptlvel	DLPFC	SMR	CMC+GTEX	SMR	-0.00426787	0.0147593	0.772455		35460606	10.1016/j.ajhg.2022.04.004	Jiang eet all Am J Hum Genet	BRAIN
PPIE	Q9UNP9	9258	CIS	Cognition_Meta	BOTH	-,-	0.0132811	0.0132811	0.055606	metap	UKBB_PPP	0.245766	49.6446	SCZ_PGC3	PPIE	Transcriptome_Transcriptlvel	DLPFC	SMR	CMC+GTEX	SMR	0.00270378	0.0375063	0.942531		35460606	10.1016/j.ajhg.2022.04.004	Jiang eet all Am J Hum Genet	BRAIN
PPIE	Q9UNP9	9258	CIS	Cognition_Meta	BOTH	-,-	0.0132811	0.0132811	0.055606	metap	UKBB_PPP	0.245766	49.6446	SCZ.Clozuk.2018	PPIE	Transcriptome	BRAIN	SMR	PsychENCODE	SMR	0.00415812	0.011313	0.713		30545856	10.1126/science.aat8127	Gandal et all science	BRAIN
PPIE	Q9UNP9	9258	CIS	Cognition_Meta	BOTH	-,-	0.0132811	0.0132811	0.055606	metap	UKBB_PPP	0.245766	49.6446	BD.PGC.ruderferCell2018	PPIE	Transcriptome	BRAIN	SMR	PsychENCODE	SMR	-0.00828051	0.0168915	0.62398		30545856	10.1126/science.aat8127	Gandal et all science	BRAIN
PPIE	Q9UNP9	9258	CIS	Cognition_Meta	BOTH	-,-	0.0132811	0.0132811	0.055606	metap	UKBB_PPP	0.245766	49.6446	SCZ	PPIE	Proteiome	BLOOD	SMR	eQTLGen	SMR	0.00901398	0.00966718	0.351114		37415601	10.3389/fgene.2023.1191264	Gedik et all Front Genet	BLOOD
PPIE	Q9UNP9	9258	CIS	Cognition_Meta	BOTH	-,-	0.0132811	0.0132811	0.055606	metap	UKBB_PPP	0.245766	49.6446	MDD	PPIE	Proteiome	BRAIN	SMR	BrainMeta	SMR	0.00203387	0.00538423	0.705619		37415601	10.3389/fgene.2023.1191264	Gedik et all Front Genet	BRAIN
PPIE	Q9UNP9	9258	CIS	Cognition_Meta	BOTH	-,-	0.0132811	0.0132811	0.055606	metap	UKBB_PPP	0.245766	49.6446	BIP	PPIE	Proteiome	BRAIN	SMR	BrainMeta	SMR	0.000598347	0.0117247	0.959299		37415601	10.3389/fgene.2023.1191264	Gedik et all Front Genet	BRAIN
PPIE	Q9UNP9	9258	CIS	Cognition_Meta	BOTH	-,-	0.0132811	0.0132811	0.055606	metap	UKBB_PPP	0.245766	49.6446	SCZ	PPIE	Proteiome	BRAIN	SMR	BrainMeta	SMR	0.00826374	0.00993409	0.40549		37415601	10.3389/fgene.2023.1191264	Gedik et all Front Genet	BRAIN
PPIE	Q9UNP9	9258	CIS	Cognition_Meta	BOTH	-,-	0.0132811	0.0132811	0.055606	metap	UKBB_PPP	0.245766	49.6446	MDD	PPIE	Proteiome	BLOOD	SMR	eQTLGen	SMR	0.00238689	0.00525119	0.649439		37415601	10.3389/fgene.2023.1191264	Gedik et all Front Genet	BLOOD
PPIE	Q9UNP9	9258	CIS	Cognition_Meta	BOTH	-,-	0.0132811	0.0132811	0.055606	metap	UKBB_PPP	0.245766	49.6446	BIP	PPIE	Proteiome	BLOOD	SMR	eQTLGen	SMR	0.00191104	0.0114571	0.867527		37415601	10.3389/fgene.2023.1191264	Gedik et all Front Genet	BLOOD
PPIE	Q9UNP9	9258	CIS	Cognition_Meta	BOTH	-,-	0.0132811	0.0132811	0.055606	metap	UKBB_PPP	0.245766	49.6446	SCZ	PPIE	Proteiome	BLOOD	SMR	deCODE	SMR	-0.0243124	0.0282021	0.388644		37415601	10.3389/fgene.2023.1191264	Gedik et all Front Genet	BLOOD
PPIE	Q9UNP9	9258	CIS	Cognition_Meta	BOTH	-,-	0.0132811	0.0132811	0.055606	metap	UKBB_PPP	0.245766	49.6446	MDD	PPIE	Proteiome	BRAIN	SMR	Wingo et al., 2022, in 722 samples	SMR	-0.00471143	0.0103801	0.649907		37415601	10.3389/fgene.2023.1191264	Gedik et all Front Genet	BRAIN
PPIE	Q9UNP9	9258	CIS	Cognition_Meta	BOTH	-,-	0.0132811	0.0132811	0.055606	metap	UKBB_PPP	0.245766	49.6446	BIP	PPIE	Proteiome	BRAIN	SMR	Wingo et al., 2022, in 722 samples	SMR	-0.00377216	0.0226192	0.867553		37415601	10.3389/fgene.2023.1191264	Gedik et all Front Genet	BRAIN
PPIE	Q9UNP9	9258	CIS	Cognition_Meta	BOTH	-,-	0.0132811	0.0132811	0.055606	metap	UKBB_PPP	0.245766	49.6446	SCZ	PPIE	Proteiome	BRAIN	SMR	Wingo et al., 2022, in 722 samples	SMR	-0.0177925	0.0191966	0.354002		37415601	10.3389/fgene.2023.1191264	Gedik et all Front Genet	BRAIN
PPIE	Q9UNP9	9258	CIS	Cognition_Meta	BOTH	-,-	0.0132811	0.0132811	0.055606	metap	UKBB_PPP	0.245766	49.6446	MDD	PPIE	Proteiome	BLOOD	SMR	deCODE	SMR	-0.00591716	0.0153159	0.699245		37415601	10.3389/fgene.2023.1191264	Gedik et all Front Genet	BLOOD
PPIE	Q9UNP9	9258	CIS	Cognition_Meta	BOTH	-,-	0.0132811	0.0132811	0.055606	metap	UKBB_PPP	0.245766	49.6446	BIP	PPIE	Proteiome	BLOOD	SMR	deCODE	SMR	-0.00383086	0.0337628	0.909663		37415601	10.3389/fgene.2023.1191264	Gedik et all Front Genet	BLOOD
PPIE	Q9UNP9	9258	CIS	Cognition_Meta	BOTH	-,-	0.0132811	0.0132811	0.055606	metap	UKBB_PPP	0.245766	49.6446	SCZ.Clozuk.2018	PPIE	Transcriptome	BRAIN	TWAS	PsychENCODE	FUSION	-0.1419		0.887		30545856	10.1126/science.aat8127	Gandal et all science	BRAIN
PPIE	Q9UNP9	9258	CIS	Cognition_Meta	BOTH	-,-	0.0132811	0.0132811	0.055606	metap	UKBB_PPP	0.245766	49.6446	BD.PGC.ruderferCell2018	PPIE	Transcriptome	BRAIN	TWAS	PsychENCODE	FUSION	-0.782576		0.434		30545856	10.1126/science.aat8127	Gandal et all science	BRAIN
PPIE	Q9UNP9	9258	CIS	Cognition_Meta	BOTH	-,-	0.0132811	0.0132811	0.055606	metap	UKBB_PPP	0.245766	49.6446	Depression Howard et all	PPIE	Proteiome	BRAIN	PWAS	ROS/MAP	FUSION	-0.37749		0.706		33846625	10.1038/s41593-021-00832-6	Wingo Nat Neurosci	BRAIN
PPIE	Q9UNP9	9258	CIS	Cognition_Meta	BOTH	-,-	0.0132811	0.0132811	0.055606	metap	UKBB_PPP	0.245766	49.6446	SCZ	PPIE	Transcriptome	Brain_Frontal_Cortex_BA9	TWAS	GteX	FUSION			0.87041		34416157	10.1016/j.ajhg.2021.07.011	Ayg√ºn N et al	Brain
PPIE	Q9UNP9	9258	CIS	Cognition_Meta	BOTH	-,-	0.0132811	0.0132811	0.055606	metap	UKBB_PPP	0.245766	49.6446	Schizophrenia	PPIE	Transcriptome	brain caudate nucleus	TWAS	Gtex	Fusion			0.405467		36319771	10.1038/s41593-022-01182-7	Benjamin KJM	brain caudate nucleus
PPIE	Q9UNP9	9258	CIS	Depression_iPSYCH_2023	BOTH	-,-	0.0887294	0.0660762	0.266464	DECODE	UKBB_PPP	0.663959	246.993	Bipolar disorder	PPIE	Proteome	PLASMA	MR	INTERVAL	TwoSampleMR	-0.00261227	0.0253264	0.917848		36280454	https://doi.org/10.1016/j.biopsych.2022.08.015	Lu et al Biol Psychiatry	BLOOD
PPIE	Q9UNP9	9258	CIS	Depression_iPSYCH_2023	BOTH	-,-	0.0887294	0.0660762	0.266464	DECODE	UKBB_PPP	0.663959	246.993	Bipolar disorder	PPIE	Proteome	PLASMA	MR	AGES	TwoSampleMR	-0.00538839	0.0369231	0.883972		36280454	https://doi.org/10.1016/j.biopsych.2022.08.015	Lu et al Biol Psychiatry	BLOOD
PPIE	Q9UNP9	9258	CIS	Depression_iPSYCH_2023	BOTH	-,-	0.0887294	0.0660762	0.266464	DECODE	UKBB_PPP	0.663959	246.993	Bipolar disorder	PPIE	Proteome	PLASMA	MR	FENLAND	TwoSampleMR	-0.0122486	0.0253983	0.629619		36280454	https://doi.org/10.1016/j.biopsych.2022.08.015	Lu et al Biol Psychiatry	BLOOD
PPIE	Q9UNP9	9258	CIS	Depression_iPSYCH_2023	BOTH	-,-	0.0887294	0.0660762	0.266464	DECODE	UKBB_PPP	0.663959	246.993	Major depressive disorder	PPIE	Proteome	PLASMA	MR	INTERVAL	TwoSampleMR	-0.00469974	0.0114883	0.682473		36280454	https://doi.org/10.1016/j.biopsych.2022.08.015	Lu et al Biol Psychiatry	BLOOD
PPIE	Q9UNP9	9258	CIS	Depression_iPSYCH_2023	BOTH	-,-	0.0887294	0.0660762	0.266464	DECODE	UKBB_PPP	0.663959	246.993	Major depressive disorder	PPIE	Proteome	PLASMA	MR	AGES	TwoSampleMR	-0.00769231	0.0169231	0.649436		36280454	https://doi.org/10.1016/j.biopsych.2022.08.015	Lu et al Biol Psychiatry	BLOOD
PPIE	Q9UNP9	9258	CIS	Depression_iPSYCH_2023	BOTH	-,-	0.0887294	0.0660762	0.266464	DECODE	UKBB_PPP	0.663959	246.993	Major depressive disorder	PPIE	Proteome	PLASMA	MR	FENLAND	TwoSampleMR	-0.0245653	0.00945854	0.00939983		36280454	https://doi.org/10.1016/j.biopsych.2022.08.015	Lu et al Biol Psychiatry	BLOOD
PPIE	Q9UNP9	9258	CIS	Depression_iPSYCH_2023	BOTH	-,-	0.0887294	0.0660762	0.266464	DECODE	UKBB_PPP	0.663959	246.993	Schizophrenia	PPIE	Proteome	PLASMA	MR	INTERVAL	TwoSampleMR	-0.0180255	0.0214099	0.39983		36280454	https://doi.org/10.1016/j.biopsych.2022.08.015	Lu et al Biol Psychiatry	BLOOD
PPIE	Q9UNP9	9258	CIS	Depression_iPSYCH_2023	BOTH	-,-	0.0887294	0.0660762	0.266464	DECODE	UKBB_PPP	0.663959	246.993	Schizophrenia	PPIE	Proteome	PLASMA	MR	AGES	TwoSampleMR	-0.03194	0.0311539	0.305253		36280454	https://doi.org/10.1016/j.biopsych.2022.08.015	Lu et al Biol Psychiatry	BLOOD
PPIE	Q9UNP9	9258	CIS	Depression_iPSYCH_2023	BOTH	-,-	0.0887294	0.0660762	0.266464	DECODE	UKBB_PPP	0.663959	246.993	Schizophrenia	PPIE	Proteome	PLASMA	MR	FENLAND	TwoSampleMR	-0.0229596	0.0164044	0.161633		36280454	https://doi.org/10.1016/j.biopsych.2022.08.015	Lu et al Biol Psychiatry	BLOOD
PPIE	Q9UNP9	9258	CIS	Depression_iPSYCH_2023	BOTH	-,-	0.0887294	0.0660762	0.266464	DECODE	UKBB_PPP	0.663959	246.993	SCZ_PGC3	PPIE	Transcriptome	DLPFC	MR	CMC+GTEX	MendelianRandomization			0.614527		35460606	10.1016/j.ajhg.2022.04.004	Jiang eet all Am J Hum Genet	BRAIN
PPIE	Q9UNP9	9258	CIS	Depression_iPSYCH_2023	BOTH	-,-	0.0887294	0.0660762	0.266464	DECODE	UKBB_PPP	0.663959	246.993	SCZ_PGC3	PPIE	Transcriptome	DLPFC	MR	CMC+GTEX	MendelianRandomization			0.685088		35460606	10.1016/j.ajhg.2022.04.004	Jiang eet all Am J Hum Genet	BRAIN
PPIE	Q9UNP9	9258	CIS	Depression_iPSYCH_2023	BOTH	-,-	0.0887294	0.0660762	0.266464	DECODE	UKBB_PPP	0.663959	246.993	SCZ_PGC3	PPIE	Transcriptome	DLPFC	MR	CMC+GTEX	MendelianRandomization			0.571307		35460606	10.1016/j.ajhg.2022.04.004	Jiang eet all Am J Hum Genet	BRAIN
PPIE	Q9UNP9	9258	CIS	Depression_iPSYCH_2023	BOTH	-,-	0.0887294	0.0660762	0.266464	DECODE	UKBB_PPP	0.663959	246.993	SCZ_PGC3	PPIE	Transcriptome	DLPFC	MR	CMC+GTEX	EMIC			0.924179		35460606	10.1016/j.ajhg.2022.04.004	Jiang eet all Am J Hum Genet	BRAIN
PPIE	Q9UNP9	9258	CIS	Depression_iPSYCH_2023	BOTH	-,-	0.0887294	0.0660762	0.266464	DECODE	UKBB_PPP	0.663959	246.993	BIP_2019_Stahl_etall	PPIE	Transcriptome	DLPFC	MR	CMC+GTEX	MendelianRandomization			0.224402		35460606	10.1016/j.ajhg.2022.04.004	Jiang eet all Am J Hum Genet	BRAIN
PPIE	Q9UNP9	9258	CIS	Depression_iPSYCH_2023	BOTH	-,-	0.0887294	0.0660762	0.266464	DECODE	UKBB_PPP	0.663959	246.993	BIP_2019_Stahl_etall	PPIE	Transcriptome	DLPFC	MR	CMC+GTEX	MendelianRandomization			0.245011		35460606	10.1016/j.ajhg.2022.04.004	Jiang eet all Am J Hum Genet	BRAIN
PPIE	Q9UNP9	9258	CIS	Depression_iPSYCH_2023	BOTH	-,-	0.0887294	0.0660762	0.266464	DECODE	UKBB_PPP	0.663959	246.993	BIP_2019_Stahl_etall	PPIE	Transcriptome	DLPFC	MR	CMC+GTEX	MendelianRandomization			0.0559118		35460606	10.1016/j.ajhg.2022.04.004	Jiang eet all Am J Hum Genet	BRAIN
PPIE	Q9UNP9	9258	CIS	Depression_iPSYCH_2023	BOTH	-,-	0.0887294	0.0660762	0.266464	DECODE	UKBB_PPP	0.663959	246.993	BIP_2019_Stahl_etall	PPIE	Transcriptome	DLPFC	MR	CMC+GTEX	EMIC			0.753189		35460606	10.1016/j.ajhg.2022.04.004	Jiang eet all Am J Hum Genet	BRAIN
PPIE	Q9UNP9	9258	CIS	Depression_iPSYCH_2023	BOTH	-,-	0.0887294	0.0660762	0.266464	DECODE	UKBB_PPP	0.663959	246.993	Deepression_Wray_tall	PPIE	Transcriptome	BRAIN DLPFC	MR	PsychENCODE	TwoSampleMR	0	0	0.649		35296807	10.1038/s41380-022-01507-9	Deng et all Mol Psychiatry	BRAIN
PPIE	Q9UNP9	9258	CIS	Depression_iPSYCH_2023	BOTH	-,-	0.0887294	0.0660762	0.266464	DECODE	UKBB_PPP	0.663959	246.993	Deepression_Wray_tall	PPIE	Transcriptome	BLOOD	MR	GTEx	TwoSampleMR	0	0.01	0.859		35296807	10.1038/s41380-022-01507-9	Deng et all Mol Psychiatry	BLOOD
PPIE	Q9UNP9	9258	CIS	Depression_iPSYCH_2023	BOTH	-,-	0.0887294	0.0660762	0.266464	DECODE	UKBB_PPP	0.663959	246.993	SCZ_PGC3	PPIE	Transcriptome	DLPFC	SMR	CMC+GTEX	SMR	0.00426874	0.0109922	0.697762		35460606	10.1016/j.ajhg.2022.04.004	Jiang eet all Am J Hum Genet	BRAIN
PPIE	Q9UNP9	9258	CIS	Depression_iPSYCH_2023	BOTH	-,-	0.0887294	0.0660762	0.266464	DECODE	UKBB_PPP	0.663959	246.993	SCZ_PGC3	PPIE	Transcriptome_Transcriptlvel	DLPFC	SMR	CMC+GTEX	SMR	0.0720247	0.0400003	0.0717657		35460606	10.1016/j.ajhg.2022.04.004	Jiang eet all Am J Hum Genet	BRAIN
PPIE	Q9UNP9	9258	CIS	Depression_iPSYCH_2023	BOTH	-,-	0.0887294	0.0660762	0.266464	DECODE	UKBB_PPP	0.663959	246.993	SCZ_PGC3	PPIE	Transcriptome_Transcriptlvel	DLPFC	SMR	CMC+GTEX	SMR	-0.062176	0.0369851	0.0927418		35460606	10.1016/j.ajhg.2022.04.004	Jiang eet all Am J Hum Genet	BRAIN
PPIE	Q9UNP9	9258	CIS	Depression_iPSYCH_2023	BOTH	-,-	0.0887294	0.0660762	0.266464	DECODE	UKBB_PPP	0.663959	246.993	SCZ_PGC3	PPIE	Transcriptome_Transcriptlvel	DLPFC	SMR	CMC+GTEX	SMR	0.0119312	0.013273	0.368701		35460606	10.1016/j.ajhg.2022.04.004	Jiang eet all Am J Hum Genet	BRAIN
PPIE	Q9UNP9	9258	CIS	Depression_iPSYCH_2023	BOTH	-,-	0.0887294	0.0660762	0.266464	DECODE	UKBB_PPP	0.663959	246.993	SCZ_PGC3	PPIE	Transcriptome_Transcriptlvel	DLPFC	SMR	CMC+GTEX	SMR	0.00340251	0.00806513	0.673113		35460606	10.1016/j.ajhg.2022.04.004	Jiang eet all Am J Hum Genet	BRAIN
PPIE	Q9UNP9	9258	CIS	Depression_iPSYCH_2023	BOTH	-,-	0.0887294	0.0660762	0.266464	DECODE	UKBB_PPP	0.663959	246.993	SCZ_PGC3	PPIE	Transcriptome_Transcriptlvel	DLPFC	SMR	CMC+GTEX	SMR	0.00556704	0.0143397	0.697849		35460606	10.1016/j.ajhg.2022.04.004	Jiang eet all Am J Hum Genet	BRAIN
PPIE	Q9UNP9	9258	CIS	Depression_iPSYCH_2023	BOTH	-,-	0.0887294	0.0660762	0.266464	DECODE	UKBB_PPP	0.663959	246.993	SCZ_PGC3	PPIE	Transcriptome_Transcriptlvel	DLPFC	SMR	CMC+GTEX	SMR	-0.00426787	0.0147593	0.772455		35460606	10.1016/j.ajhg.2022.04.004	Jiang eet all Am J Hum Genet	BRAIN
PPIE	Q9UNP9	9258	CIS	Depression_iPSYCH_2023	BOTH	-,-	0.0887294	0.0660762	0.266464	DECODE	UKBB_PPP	0.663959	246.993	SCZ_PGC3	PPIE	Transcriptome_Transcriptlvel	DLPFC	SMR	CMC+GTEX	SMR	0.00270378	0.0375063	0.942531		35460606	10.1016/j.ajhg.2022.04.004	Jiang eet all Am J Hum Genet	BRAIN
PPIE	Q9UNP9	9258	CIS	Depression_iPSYCH_2023	BOTH	-,-	0.0887294	0.0660762	0.266464	DECODE	UKBB_PPP	0.663959	246.993	SCZ.Clozuk.2018	PPIE	Transcriptome	BRAIN	SMR	PsychENCODE	SMR	0.00415812	0.011313	0.713		30545856	10.1126/science.aat8127	Gandal et all science	BRAIN
PPIE	Q9UNP9	9258	CIS	Depression_iPSYCH_2023	BOTH	-,-	0.0887294	0.0660762	0.266464	DECODE	UKBB_PPP	0.663959	246.993	BD.PGC.ruderferCell2018	PPIE	Transcriptome	BRAIN	SMR	PsychENCODE	SMR	-0.00828051	0.0168915	0.62398		30545856	10.1126/science.aat8127	Gandal et all science	BRAIN
PPIE	Q9UNP9	9258	CIS	Depression_iPSYCH_2023	BOTH	-,-	0.0887294	0.0660762	0.266464	DECODE	UKBB_PPP	0.663959	246.993	SCZ	PPIE	Proteiome	BLOOD	SMR	eQTLGen	SMR	0.00901398	0.00966718	0.351114		37415601	10.3389/fgene.2023.1191264	Gedik et all Front Genet	BLOOD
PPIE	Q9UNP9	9258	CIS	Depression_iPSYCH_2023	BOTH	-,-	0.0887294	0.0660762	0.266464	DECODE	UKBB_PPP	0.663959	246.993	MDD	PPIE	Proteiome	BRAIN	SMR	BrainMeta	SMR	0.00203387	0.00538423	0.705619		37415601	10.3389/fgene.2023.1191264	Gedik et all Front Genet	BRAIN
PPIE	Q9UNP9	9258	CIS	Depression_iPSYCH_2023	BOTH	-,-	0.0887294	0.0660762	0.266464	DECODE	UKBB_PPP	0.663959	246.993	BIP	PPIE	Proteiome	BRAIN	SMR	BrainMeta	SMR	0.000598347	0.0117247	0.959299		37415601	10.3389/fgene.2023.1191264	Gedik et all Front Genet	BRAIN
PPIE	Q9UNP9	9258	CIS	Depression_iPSYCH_2023	BOTH	-,-	0.0887294	0.0660762	0.266464	DECODE	UKBB_PPP	0.663959	246.993	SCZ	PPIE	Proteiome	BRAIN	SMR	BrainMeta	SMR	0.00826374	0.00993409	0.40549		37415601	10.3389/fgene.2023.1191264	Gedik et all Front Genet	BRAIN
PPIE	Q9UNP9	9258	CIS	Depression_iPSYCH_2023	BOTH	-,-	0.0887294	0.0660762	0.266464	DECODE	UKBB_PPP	0.663959	246.993	MDD	PPIE	Proteiome	BLOOD	SMR	eQTLGen	SMR	0.00238689	0.00525119	0.649439		37415601	10.3389/fgene.2023.1191264	Gedik et all Front Genet	BLOOD
PPIE	Q9UNP9	9258	CIS	Depression_iPSYCH_2023	BOTH	-,-	0.0887294	0.0660762	0.266464	DECODE	UKBB_PPP	0.663959	246.993	BIP	PPIE	Proteiome	BLOOD	SMR	eQTLGen	SMR	0.00191104	0.0114571	0.867527		37415601	10.3389/fgene.2023.1191264	Gedik et all Front Genet	BLOOD
PPIE	Q9UNP9	9258	CIS	Depression_iPSYCH_2023	BOTH	-,-	0.0887294	0.0660762	0.266464	DECODE	UKBB_PPP	0.663959	246.993	SCZ	PPIE	Proteiome	BLOOD	SMR	deCODE	SMR	-0.0243124	0.0282021	0.388644		37415601	10.3389/fgene.2023.1191264	Gedik et all Front Genet	BLOOD
PPIE	Q9UNP9	9258	CIS	Depression_iPSYCH_2023	BOTH	-,-	0.0887294	0.0660762	0.266464	DECODE	UKBB_PPP	0.663959	246.993	MDD	PPIE	Proteiome	BRAIN	SMR	Wingo et al., 2022, in 722 samples	SMR	-0.00471143	0.0103801	0.649907		37415601	10.3389/fgene.2023.1191264	Gedik et all Front Genet	BRAIN
PPIE	Q9UNP9	9258	CIS	Depression_iPSYCH_2023	BOTH	-,-	0.0887294	0.0660762	0.266464	DECODE	UKBB_PPP	0.663959	246.993	BIP	PPIE	Proteiome	BRAIN	SMR	Wingo et al., 2022, in 722 samples	SMR	-0.00377216	0.0226192	0.867553		37415601	10.3389/fgene.2023.1191264	Gedik et all Front Genet	BRAIN
PPIE	Q9UNP9	9258	CIS	Depression_iPSYCH_2023	BOTH	-,-	0.0887294	0.0660762	0.266464	DECODE	UKBB_PPP	0.663959	246.993	SCZ	PPIE	Proteiome	BRAIN	SMR	Wingo et al., 2022, in 722 samples	SMR	-0.0177925	0.0191966	0.354002		37415601	10.3389/fgene.2023.1191264	Gedik et all Front Genet	BRAIN
PPIE	Q9UNP9	9258	CIS	Depression_iPSYCH_2023	BOTH	-,-	0.0887294	0.0660762	0.266464	DECODE	UKBB_PPP	0.663959	246.993	MDD	PPIE	Proteiome	BLOOD	SMR	deCODE	SMR	-0.00591716	0.0153159	0.699245		37415601	10.3389/fgene.2023.1191264	Gedik et all Front Genet	BLOOD
PPIE	Q9UNP9	9258	CIS	Depression_iPSYCH_2023	BOTH	-,-	0.0887294	0.0660762	0.266464	DECODE	UKBB_PPP	0.663959	246.993	BIP	PPIE	Proteiome	BLOOD	SMR	deCODE	SMR	-0.00383086	0.0337628	0.909663		37415601	10.3389/fgene.2023.1191264	Gedik et all Front Genet	BLOOD
PPIE	Q9UNP9	9258	CIS	Depression_iPSYCH_2023	BOTH	-,-	0.0887294	0.0660762	0.266464	DECODE	UKBB_PPP	0.663959	246.993	SCZ.Clozuk.2018	PPIE	Transcriptome	BRAIN	TWAS	PsychENCODE	FUSION	-0.1419		0.887		30545856	10.1126/science.aat8127	Gandal et all science	BRAIN
PPIE	Q9UNP9	9258	CIS	Depression_iPSYCH_2023	BOTH	-,-	0.0887294	0.0660762	0.266464	DECODE	UKBB_PPP	0.663959	246.993	BD.PGC.ruderferCell2018	PPIE	Transcriptome	BRAIN	TWAS	PsychENCODE	FUSION	-0.782576		0.434		30545856	10.1126/science.aat8127	Gandal et all science	BRAIN
PPIE	Q9UNP9	9258	CIS	Depression_iPSYCH_2023	BOTH	-,-	0.0887294	0.0660762	0.266464	DECODE	UKBB_PPP	0.663959	246.993	Depression Howard et all	PPIE	Proteiome	BRAIN	PWAS	ROS/MAP	FUSION	-0.37749		0.706		33846625	10.1038/s41593-021-00832-6	Wingo Nat Neurosci	BRAIN
PPIE	Q9UNP9	9258	CIS	Depression_iPSYCH_2023	BOTH	-,-	0.0887294	0.0660762	0.266464	DECODE	UKBB_PPP	0.663959	246.993	SCZ	PPIE	Transcriptome	Brain_Frontal_Cortex_BA9	TWAS	GteX	FUSION			0.87041		34416157	10.1016/j.ajhg.2021.07.011	Ayg√ºn N et al	Brain
PPIE	Q9UNP9	9258	CIS	Depression_iPSYCH_2023	BOTH	-,-	0.0887294	0.0660762	0.266464	DECODE	UKBB_PPP	0.663959	246.993	Schizophrenia	PPIE	Transcriptome	brain caudate nucleus	TWAS	Gtex	Fusion			0.405467		36319771	10.1038/s41593-022-01182-7	Benjamin KJM	brain caudate nucleus
PPIE	Q9UNP9	9258	CIS	BIP_PGC3_noukb	BOTH	-,-	0.798487	0.660073	0.798487	UKBB_PPP	metap	1.26078	2467.35	Bipolar disorder	PPIE	Proteome	PLASMA	MR	INTERVAL	TwoSampleMR	-0.00261227	0.0253264	0.917848		36280454	https://doi.org/10.1016/j.biopsych.2022.08.015	Lu et al Biol Psychiatry	BLOOD
PPIE	Q9UNP9	9258	CIS	BIP_PGC3_noukb	BOTH	-,-	0.798487	0.660073	0.798487	UKBB_PPP	metap	1.26078	2467.35	Bipolar disorder	PPIE	Proteome	PLASMA	MR	AGES	TwoSampleMR	-0.00538839	0.0369231	0.883972		36280454	https://doi.org/10.1016/j.biopsych.2022.08.015	Lu et al Biol Psychiatry	BLOOD
PPIE	Q9UNP9	9258	CIS	BIP_PGC3_noukb	BOTH	-,-	0.798487	0.660073	0.798487	UKBB_PPP	metap	1.26078	2467.35	Bipolar disorder	PPIE	Proteome	PLASMA	MR	FENLAND	TwoSampleMR	-0.0122486	0.0253983	0.629619		36280454	https://doi.org/10.1016/j.biopsych.2022.08.015	Lu et al Biol Psychiatry	BLOOD
PPIE	Q9UNP9	9258	CIS	BIP_PGC3_noukb	BOTH	-,-	0.798487	0.660073	0.798487	UKBB_PPP	metap	1.26078	2467.35	Major depressive disorder	PPIE	Proteome	PLASMA	MR	INTERVAL	TwoSampleMR	-0.00469974	0.0114883	0.682473		36280454	https://doi.org/10.1016/j.biopsych.2022.08.015	Lu et al Biol Psychiatry	BLOOD
PPIE	Q9UNP9	9258	CIS	BIP_PGC3_noukb	BOTH	-,-	0.798487	0.660073	0.798487	UKBB_PPP	metap	1.26078	2467.35	Major depressive disorder	PPIE	Proteome	PLASMA	MR	AGES	TwoSampleMR	-0.00769231	0.0169231	0.649436		36280454	https://doi.org/10.1016/j.biopsych.2022.08.015	Lu et al Biol Psychiatry	BLOOD
PPIE	Q9UNP9	9258	CIS	BIP_PGC3_noukb	BOTH	-,-	0.798487	0.660073	0.798487	UKBB_PPP	metap	1.26078	2467.35	Major depressive disorder	PPIE	Proteome	PLASMA	MR	FENLAND	TwoSampleMR	-0.0245653	0.00945854	0.00939983		36280454	https://doi.org/10.1016/j.biopsych.2022.08.015	Lu et al Biol Psychiatry	BLOOD
PPIE	Q9UNP9	9258	CIS	BIP_PGC3_noukb	BOTH	-,-	0.798487	0.660073	0.798487	UKBB_PPP	metap	1.26078	2467.35	Schizophrenia	PPIE	Proteome	PLASMA	MR	INTERVAL	TwoSampleMR	-0.0180255	0.0214099	0.39983		36280454	https://doi.org/10.1016/j.biopsych.2022.08.015	Lu et al Biol Psychiatry	BLOOD
PPIE	Q9UNP9	9258	CIS	BIP_PGC3_noukb	BOTH	-,-	0.798487	0.660073	0.798487	UKBB_PPP	metap	1.26078	2467.35	Schizophrenia	PPIE	Proteome	PLASMA	MR	AGES	TwoSampleMR	-0.03194	0.0311539	0.305253		36280454	https://doi.org/10.1016/j.biopsych.2022.08.015	Lu et al Biol Psychiatry	BLOOD
PPIE	Q9UNP9	9258	CIS	BIP_PGC3_noukb	BOTH	-,-	0.798487	0.660073	0.798487	UKBB_PPP	metap	1.26078	2467.35	Schizophrenia	PPIE	Proteome	PLASMA	MR	FENLAND	TwoSampleMR	-0.0229596	0.0164044	0.161633		36280454	https://doi.org/10.1016/j.biopsych.2022.08.015	Lu et al Biol Psychiatry	BLOOD
PPIE	Q9UNP9	9258	CIS	BIP_PGC3_noukb	BOTH	-,-	0.798487	0.660073	0.798487	UKBB_PPP	metap	1.26078	2467.35	SCZ_PGC3	PPIE	Transcriptome	DLPFC	MR	CMC+GTEX	MendelianRandomization			0.614527		35460606	10.1016/j.ajhg.2022.04.004	Jiang eet all Am J Hum Genet	BRAIN
PPIE	Q9UNP9	9258	CIS	BIP_PGC3_noukb	BOTH	-,-	0.798487	0.660073	0.798487	UKBB_PPP	metap	1.26078	2467.35	SCZ_PGC3	PPIE	Transcriptome	DLPFC	MR	CMC+GTEX	MendelianRandomization			0.685088		35460606	10.1016/j.ajhg.2022.04.004	Jiang eet all Am J Hum Genet	BRAIN
PPIE	Q9UNP9	9258	CIS	BIP_PGC3_noukb	BOTH	-,-	0.798487	0.660073	0.798487	UKBB_PPP	metap	1.26078	2467.35	SCZ_PGC3	PPIE	Transcriptome	DLPFC	MR	CMC+GTEX	MendelianRandomization			0.571307		35460606	10.1016/j.ajhg.2022.04.004	Jiang eet all Am J Hum Genet	BRAIN
PPIE	Q9UNP9	9258	CIS	BIP_PGC3_noukb	BOTH	-,-	0.798487	0.660073	0.798487	UKBB_PPP	metap	1.26078	2467.35	SCZ_PGC3	PPIE	Transcriptome	DLPFC	MR	CMC+GTEX	EMIC			0.924179		35460606	10.1016/j.ajhg.2022.04.004	Jiang eet all Am J Hum Genet	BRAIN
PPIE	Q9UNP9	9258	CIS	BIP_PGC3_noukb	BOTH	-,-	0.798487	0.660073	0.798487	UKBB_PPP	metap	1.26078	2467.35	BIP_2019_Stahl_etall	PPIE	Transcriptome	DLPFC	MR	CMC+GTEX	MendelianRandomization			0.224402		35460606	10.1016/j.ajhg.2022.04.004	Jiang eet all Am J Hum Genet	BRAIN
PPIE	Q9UNP9	9258	CIS	BIP_PGC3_noukb	BOTH	-,-	0.798487	0.660073	0.798487	UKBB_PPP	metap	1.26078	2467.35	BIP_2019_Stahl_etall	PPIE	Transcriptome	DLPFC	MR	CMC+GTEX	MendelianRandomization			0.245011		35460606	10.1016/j.ajhg.2022.04.004	Jiang eet all Am J Hum Genet	BRAIN
PPIE	Q9UNP9	9258	CIS	BIP_PGC3_noukb	BOTH	-,-	0.798487	0.660073	0.798487	UKBB_PPP	metap	1.26078	2467.35	BIP_2019_Stahl_etall	PPIE	Transcriptome	DLPFC	MR	CMC+GTEX	MendelianRandomization			0.0559118		35460606	10.1016/j.ajhg.2022.04.004	Jiang eet all Am J Hum Genet	BRAIN
PPIE	Q9UNP9	9258	CIS	BIP_PGC3_noukb	BOTH	-,-	0.798487	0.660073	0.798487	UKBB_PPP	metap	1.26078	2467.35	BIP_2019_Stahl_etall	PPIE	Transcriptome	DLPFC	MR	CMC+GTEX	EMIC			0.753189		35460606	10.1016/j.ajhg.2022.04.004	Jiang eet all Am J Hum Genet	BRAIN
PPIE	Q9UNP9	9258	CIS	BIP_PGC3_noukb	BOTH	-,-	0.798487	0.660073	0.798487	UKBB_PPP	metap	1.26078	2467.35	Deepression_Wray_tall	PPIE	Transcriptome	BRAIN DLPFC	MR	PsychENCODE	TwoSampleMR	0	0	0.649		35296807	10.1038/s41380-022-01507-9	Deng et all Mol Psychiatry	BRAIN
PPIE	Q9UNP9	9258	CIS	BIP_PGC3_noukb	BOTH	-,-	0.798487	0.660073	0.798487	UKBB_PPP	metap	1.26078	2467.35	Deepression_Wray_tall	PPIE	Transcriptome	BLOOD	MR	GTEx	TwoSampleMR	0	0.01	0.859		35296807	10.1038/s41380-022-01507-9	Deng et all Mol Psychiatry	BLOOD
PPIE	Q9UNP9	9258	CIS	BIP_PGC3_noukb	BOTH	-,-	0.798487	0.660073	0.798487	UKBB_PPP	metap	1.26078	2467.35	SCZ_PGC3	PPIE	Transcriptome	DLPFC	SMR	CMC+GTEX	SMR	0.00426874	0.0109922	0.697762		35460606	10.1016/j.ajhg.2022.04.004	Jiang eet all Am J Hum Genet	BRAIN
PPIE	Q9UNP9	9258	CIS	BIP_PGC3_noukb	BOTH	-,-	0.798487	0.660073	0.798487	UKBB_PPP	metap	1.26078	2467.35	SCZ_PGC3	PPIE	Transcriptome_Transcriptlvel	DLPFC	SMR	CMC+GTEX	SMR	0.0720247	0.0400003	0.0717657		35460606	10.1016/j.ajhg.2022.04.004	Jiang eet all Am J Hum Genet	BRAIN
PPIE	Q9UNP9	9258	CIS	BIP_PGC3_noukb	BOTH	-,-	0.798487	0.660073	0.798487	UKBB_PPP	metap	1.26078	2467.35	SCZ_PGC3	PPIE	Transcriptome_Transcriptlvel	DLPFC	SMR	CMC+GTEX	SMR	-0.062176	0.0369851	0.0927418		35460606	10.1016/j.ajhg.2022.04.004	Jiang eet all Am J Hum Genet	BRAIN
PPIE	Q9UNP9	9258	CIS	BIP_PGC3_noukb	BOTH	-,-	0.798487	0.660073	0.798487	UKBB_PPP	metap	1.26078	2467.35	SCZ_PGC3	PPIE	Transcriptome_Transcriptlvel	DLPFC	SMR	CMC+GTEX	SMR	0.0119312	0.013273	0.368701		35460606	10.1016/j.ajhg.2022.04.004	Jiang eet all Am J Hum Genet	BRAIN
PPIE	Q9UNP9	9258	CIS	BIP_PGC3_noukb	BOTH	-,-	0.798487	0.660073	0.798487	UKBB_PPP	metap	1.26078	2467.35	SCZ_PGC3	PPIE	Transcriptome_Transcriptlvel	DLPFC	SMR	CMC+GTEX	SMR	0.00340251	0.00806513	0.673113		35460606	10.1016/j.ajhg.2022.04.004	Jiang eet all Am J Hum Genet	BRAIN
PPIE	Q9UNP9	9258	CIS	BIP_PGC3_noukb	BOTH	-,-	0.798487	0.660073	0.798487	UKBB_PPP	metap	1.26078	2467.35	SCZ_PGC3	PPIE	Transcriptome_Transcriptlvel	DLPFC	SMR	CMC+GTEX	SMR	0.00556704	0.0143397	0.697849		35460606	10.1016/j.ajhg.2022.04.004	Jiang eet all Am J Hum Genet	BRAIN
PPIE	Q9UNP9	9258	CIS	BIP_PGC3_noukb	BOTH	-,-	0.798487	0.660073	0.798487	UKBB_PPP	metap	1.26078	2467.35	SCZ_PGC3	PPIE	Transcriptome_Transcriptlvel	DLPFC	SMR	CMC+GTEX	SMR	-0.00426787	0.0147593	0.772455		35460606	10.1016/j.ajhg.2022.04.004	Jiang eet all Am J Hum Genet	BRAIN
PPIE	Q9UNP9	9258	CIS	BIP_PGC3_noukb	BOTH	-,-	0.798487	0.660073	0.798487	UKBB_PPP	metap	1.26078	2467.35	SCZ_PGC3	PPIE	Transcriptome_Transcriptlvel	DLPFC	SMR	CMC+GTEX	SMR	0.00270378	0.0375063	0.942531		35460606	10.1016/j.ajhg.2022.04.004	Jiang eet all Am J Hum Genet	BRAIN
PPIE	Q9UNP9	9258	CIS	BIP_PGC3_noukb	BOTH	-,-	0.798487	0.660073	0.798487	UKBB_PPP	metap	1.26078	2467.35	SCZ.Clozuk.2018	PPIE	Transcriptome	BRAIN	SMR	PsychENCODE	SMR	0.00415812	0.011313	0.713		30545856	10.1126/science.aat8127	Gandal et all science	BRAIN
PPIE	Q9UNP9	9258	CIS	BIP_PGC3_noukb	BOTH	-,-	0.798487	0.660073	0.798487	UKBB_PPP	metap	1.26078	2467.35	BD.PGC.ruderferCell2018	PPIE	Transcriptome	BRAIN	SMR	PsychENCODE	SMR	-0.00828051	0.0168915	0.62398		30545856	10.1126/science.aat8127	Gandal et all science	BRAIN
PPIE	Q9UNP9	9258	CIS	BIP_PGC3_noukb	BOTH	-,-	0.798487	0.660073	0.798487	UKBB_PPP	metap	1.26078	2467.35	SCZ	PPIE	Proteiome	BLOOD	SMR	eQTLGen	SMR	0.00901398	0.00966718	0.351114		37415601	10.3389/fgene.2023.1191264	Gedik et all Front Genet	BLOOD
PPIE	Q9UNP9	9258	CIS	BIP_PGC3_noukb	BOTH	-,-	0.798487	0.660073	0.798487	UKBB_PPP	metap	1.26078	2467.35	MDD	PPIE	Proteiome	BRAIN	SMR	BrainMeta	SMR	0.00203387	0.00538423	0.705619		37415601	10.3389/fgene.2023.1191264	Gedik et all Front Genet	BRAIN
PPIE	Q9UNP9	9258	CIS	BIP_PGC3_noukb	BOTH	-,-	0.798487	0.660073	0.798487	UKBB_PPP	metap	1.26078	2467.35	BIP	PPIE	Proteiome	BRAIN	SMR	BrainMeta	SMR	0.000598347	0.0117247	0.959299		37415601	10.3389/fgene.2023.1191264	Gedik et all Front Genet	BRAIN
PPIE	Q9UNP9	9258	CIS	BIP_PGC3_noukb	BOTH	-,-	0.798487	0.660073	0.798487	UKBB_PPP	metap	1.26078	2467.35	SCZ	PPIE	Proteiome	BRAIN	SMR	BrainMeta	SMR	0.00826374	0.00993409	0.40549		37415601	10.3389/fgene.2023.1191264	Gedik et all Front Genet	BRAIN
PPIE	Q9UNP9	9258	CIS	BIP_PGC3_noukb	BOTH	-,-	0.798487	0.660073	0.798487	UKBB_PPP	metap	1.26078	2467.35	MDD	PPIE	Proteiome	BLOOD	SMR	eQTLGen	SMR	0.00238689	0.00525119	0.649439		37415601	10.3389/fgene.2023.1191264	Gedik et all Front Genet	BLOOD
PPIE	Q9UNP9	9258	CIS	BIP_PGC3_noukb	BOTH	-,-	0.798487	0.660073	0.798487	UKBB_PPP	metap	1.26078	2467.35	BIP	PPIE	Proteiome	BLOOD	SMR	eQTLGen	SMR	0.00191104	0.0114571	0.867527		37415601	10.3389/fgene.2023.1191264	Gedik et all Front Genet	BLOOD
PPIE	Q9UNP9	9258	CIS	BIP_PGC3_noukb	BOTH	-,-	0.798487	0.660073	0.798487	UKBB_PPP	metap	1.26078	2467.35	SCZ	PPIE	Proteiome	BLOOD	SMR	deCODE	SMR	-0.0243124	0.0282021	0.388644		37415601	10.3389/fgene.2023.1191264	Gedik et all Front Genet	BLOOD
PPIE	Q9UNP9	9258	CIS	BIP_PGC3_noukb	BOTH	-,-	0.798487	0.660073	0.798487	UKBB_PPP	metap	1.26078	2467.35	MDD	PPIE	Proteiome	BRAIN	SMR	Wingo et al., 2022, in 722 samples	SMR	-0.00471143	0.0103801	0.649907		37415601	10.3389/fgene.2023.1191264	Gedik et all Front Genet	BRAIN
PPIE	Q9UNP9	9258	CIS	BIP_PGC3_noukb	BOTH	-,-	0.798487	0.660073	0.798487	UKBB_PPP	metap	1.26078	2467.35	BIP	PPIE	Proteiome	BRAIN	SMR	Wingo et al., 2022, in 722 samples	SMR	-0.00377216	0.0226192	0.867553		37415601	10.3389/fgene.2023.1191264	Gedik et all Front Genet	BRAIN
PPIE	Q9UNP9	9258	CIS	BIP_PGC3_noukb	BOTH	-,-	0.798487	0.660073	0.798487	UKBB_PPP	metap	1.26078	2467.35	SCZ	PPIE	Proteiome	BRAIN	SMR	Wingo et al., 2022, in 722 samples	SMR	-0.0177925	0.0191966	0.354002		37415601	10.3389/fgene.2023.1191264	Gedik et all Front Genet	BRAIN
PPIE	Q9UNP9	9258	CIS	BIP_PGC3_noukb	BOTH	-,-	0.798487	0.660073	0.798487	UKBB_PPP	metap	1.26078	2467.35	MDD	PPIE	Proteiome	BLOOD	SMR	deCODE	SMR	-0.00591716	0.0153159	0.699245		37415601	10.3389/fgene.2023.1191264	Gedik et all Front Genet	BLOOD
PPIE	Q9UNP9	9258	CIS	BIP_PGC3_noukb	BOTH	-,-	0.798487	0.660073	0.798487	UKBB_PPP	metap	1.26078	2467.35	BIP	PPIE	Proteiome	BLOOD	SMR	deCODE	SMR	-0.00383086	0.0337628	0.909663		37415601	10.3389/fgene.2023.1191264	Gedik et all Front Genet	BLOOD
PPIE	Q9UNP9	9258	CIS	BIP_PGC3_noukb	BOTH	-,-	0.798487	0.660073	0.798487	UKBB_PPP	metap	1.26078	2467.35	SCZ.Clozuk.2018	PPIE	Transcriptome	BRAIN	TWAS	PsychENCODE	FUSION	-0.1419		0.887		30545856	10.1126/science.aat8127	Gandal et all science	BRAIN
PPIE	Q9UNP9	9258	CIS	BIP_PGC3_noukb	BOTH	-,-	0.798487	0.660073	0.798487	UKBB_PPP	metap	1.26078	2467.35	BD.PGC.ruderferCell2018	PPIE	Transcriptome	BRAIN	TWAS	PsychENCODE	FUSION	-0.782576		0.434		30545856	10.1126/science.aat8127	Gandal et all science	BRAIN
PPIE	Q9UNP9	9258	CIS	BIP_PGC3_noukb	BOTH	-,-	0.798487	0.660073	0.798487	UKBB_PPP	metap	1.26078	2467.35	Depression Howard et all	PPIE	Proteiome	BRAIN	PWAS	ROS/MAP	FUSION	-0.37749		0.706		33846625	10.1038/s41593-021-00832-6	Wingo Nat Neurosci	BRAIN
PPIE	Q9UNP9	9258	CIS	BIP_PGC3_noukb	BOTH	-,-	0.798487	0.660073	0.798487	UKBB_PPP	metap	1.26078	2467.35	SCZ	PPIE	Transcriptome	Brain_Frontal_Cortex_BA9	TWAS	GteX	FUSION			0.87041		34416157	10.1016/j.ajhg.2021.07.011	Ayg√ºn N et al	Brain
PPIE	Q9UNP9	9258	CIS	BIP_PGC3_noukb	BOTH	-,-	0.798487	0.660073	0.798487	UKBB_PPP	metap	1.26078	2467.35	Schizophrenia	PPIE	Transcriptome	brain caudate nucleus	TWAS	Gtex	Fusion			0.405467		36319771	10.1038/s41593-022-01182-7	Benjamin KJM	brain caudate nucleus
PPIE	Q9UNP9	9258	TRANS	BIP_PGC3_noukb	DECODE_Specific	-,NA		0.103327	0.103327	DECODE	DECODE	0.344981	703.761	Bipolar disorder	PPIE	Proteome	PLASMA	MR	INTERVAL	TwoSampleMR	-0.00261227	0.0253264	0.917848		36280454	https://doi.org/10.1016/j.biopsych.2022.08.015	Lu et al Biol Psychiatry	BLOOD
PPIE	Q9UNP9	9258	TRANS	BIP_PGC3_noukb	DECODE_Specific	-,NA		0.103327	0.103327	DECODE	DECODE	0.344981	703.761	Bipolar disorder	PPIE	Proteome	PLASMA	MR	AGES	TwoSampleMR	-0.00538839	0.0369231	0.883972		36280454	https://doi.org/10.1016/j.biopsych.2022.08.015	Lu et al Biol Psychiatry	BLOOD
PPIE	Q9UNP9	9258	TRANS	BIP_PGC3_noukb	DECODE_Specific	-,NA		0.103327	0.103327	DECODE	DECODE	0.344981	703.761	Bipolar disorder	PPIE	Proteome	PLASMA	MR	FENLAND	TwoSampleMR	-0.0122486	0.0253983	0.629619		36280454	https://doi.org/10.1016/j.biopsych.2022.08.015	Lu et al Biol Psychiatry	BLOOD
PPIE	Q9UNP9	9258	TRANS	BIP_PGC3_noukb	DECODE_Specific	-,NA		0.103327	0.103327	DECODE	DECODE	0.344981	703.761	Major depressive disorder	PPIE	Proteome	PLASMA	MR	INTERVAL	TwoSampleMR	-0.00469974	0.0114883	0.682473		36280454	https://doi.org/10.1016/j.biopsych.2022.08.015	Lu et al Biol Psychiatry	BLOOD
PPIE	Q9UNP9	9258	TRANS	BIP_PGC3_noukb	DECODE_Specific	-,NA		0.103327	0.103327	DECODE	DECODE	0.344981	703.761	Major depressive disorder	PPIE	Proteome	PLASMA	MR	AGES	TwoSampleMR	-0.00769231	0.0169231	0.649436		36280454	https://doi.org/10.1016/j.biopsych.2022.08.015	Lu et al Biol Psychiatry	BLOOD
PPIE	Q9UNP9	9258	TRANS	BIP_PGC3_noukb	DECODE_Specific	-,NA		0.103327	0.103327	DECODE	DECODE	0.344981	703.761	Major depressive disorder	PPIE	Proteome	PLASMA	MR	FENLAND	TwoSampleMR	-0.0245653	0.00945854	0.00939983		36280454	https://doi.org/10.1016/j.biopsych.2022.08.015	Lu et al Biol Psychiatry	BLOOD
PPIE	Q9UNP9	9258	TRANS	BIP_PGC3_noukb	DECODE_Specific	-,NA		0.103327	0.103327	DECODE	DECODE	0.344981	703.761	Schizophrenia	PPIE	Proteome	PLASMA	MR	INTERVAL	TwoSampleMR	-0.0180255	0.0214099	0.39983		36280454	https://doi.org/10.1016/j.biopsych.2022.08.015	Lu et al Biol Psychiatry	BLOOD
PPIE	Q9UNP9	9258	TRANS	BIP_PGC3_noukb	DECODE_Specific	-,NA		0.103327	0.103327	DECODE	DECODE	0.344981	703.761	Schizophrenia	PPIE	Proteome	PLASMA	MR	AGES	TwoSampleMR	-0.03194	0.0311539	0.305253		36280454	https://doi.org/10.1016/j.biopsych.2022.08.015	Lu et al Biol Psychiatry	BLOOD
PPIE	Q9UNP9	9258	TRANS	BIP_PGC3_noukb	DECODE_Specific	-,NA		0.103327	0.103327	DECODE	DECODE	0.344981	703.761	Schizophrenia	PPIE	Proteome	PLASMA	MR	FENLAND	TwoSampleMR	-0.0229596	0.0164044	0.161633		36280454	https://doi.org/10.1016/j.biopsych.2022.08.015	Lu et al Biol Psychiatry	BLOOD
PPIE	Q9UNP9	9258	TRANS	BIP_PGC3_noukb	DECODE_Specific	-,NA		0.103327	0.103327	DECODE	DECODE	0.344981	703.761	SCZ_PGC3	PPIE	Transcriptome	DLPFC	MR	CMC+GTEX	MendelianRandomization			0.614527		35460606	10.1016/j.ajhg.2022.04.004	Jiang eet all Am J Hum Genet	BRAIN
PPIE	Q9UNP9	9258	TRANS	BIP_PGC3_noukb	DECODE_Specific	-,NA		0.103327	0.103327	DECODE	DECODE	0.344981	703.761	SCZ_PGC3	PPIE	Transcriptome	DLPFC	MR	CMC+GTEX	MendelianRandomization			0.685088		35460606	10.1016/j.ajhg.2022.04.004	Jiang eet all Am J Hum Genet	BRAIN
PPIE	Q9UNP9	9258	TRANS	BIP_PGC3_noukb	DECODE_Specific	-,NA		0.103327	0.103327	DECODE	DECODE	0.344981	703.761	SCZ_PGC3	PPIE	Transcriptome	DLPFC	MR	CMC+GTEX	MendelianRandomization			0.571307		35460606	10.1016/j.ajhg.2022.04.004	Jiang eet all Am J Hum Genet	BRAIN
PPIE	Q9UNP9	9258	TRANS	BIP_PGC3_noukb	DECODE_Specific	-,NA		0.103327	0.103327	DECODE	DECODE	0.344981	703.761	SCZ_PGC3	PPIE	Transcriptome	DLPFC	MR	CMC+GTEX	EMIC			0.924179		35460606	10.1016/j.ajhg.2022.04.004	Jiang eet all Am J Hum Genet	BRAIN
PPIE	Q9UNP9	9258	TRANS	BIP_PGC3_noukb	DECODE_Specific	-,NA		0.103327	0.103327	DECODE	DECODE	0.344981	703.761	BIP_2019_Stahl_etall	PPIE	Transcriptome	DLPFC	MR	CMC+GTEX	MendelianRandomization			0.224402		35460606	10.1016/j.ajhg.2022.04.004	Jiang eet all Am J Hum Genet	BRAIN
PPIE	Q9UNP9	9258	TRANS	BIP_PGC3_noukb	DECODE_Specific	-,NA		0.103327	0.103327	DECODE	DECODE	0.344981	703.761	BIP_2019_Stahl_etall	PPIE	Transcriptome	DLPFC	MR	CMC+GTEX	MendelianRandomization			0.245011		35460606	10.1016/j.ajhg.2022.04.004	Jiang eet all Am J Hum Genet	BRAIN
PPIE	Q9UNP9	9258	TRANS	BIP_PGC3_noukb	DECODE_Specific	-,NA		0.103327	0.103327	DECODE	DECODE	0.344981	703.761	BIP_2019_Stahl_etall	PPIE	Transcriptome	DLPFC	MR	CMC+GTEX	MendelianRandomization			0.0559118		35460606	10.1016/j.ajhg.2022.04.004	Jiang eet all Am J Hum Genet	BRAIN
PPIE	Q9UNP9	9258	TRANS	BIP_PGC3_noukb	DECODE_Specific	-,NA		0.103327	0.103327	DECODE	DECODE	0.344981	703.761	BIP_2019_Stahl_etall	PPIE	Transcriptome	DLPFC	MR	CMC+GTEX	EMIC			0.753189		35460606	10.1016/j.ajhg.2022.04.004	Jiang eet all Am J Hum Genet	BRAIN
PPIE	Q9UNP9	9258	TRANS	BIP_PGC3_noukb	DECODE_Specific	-,NA		0.103327	0.103327	DECODE	DECODE	0.344981	703.761	Deepression_Wray_tall	PPIE	Transcriptome	BRAIN DLPFC	MR	PsychENCODE	TwoSampleMR	0	0	0.649		35296807	10.1038/s41380-022-01507-9	Deng et all Mol Psychiatry	BRAIN
PPIE	Q9UNP9	9258	TRANS	BIP_PGC3_noukb	DECODE_Specific	-,NA		0.103327	0.103327	DECODE	DECODE	0.344981	703.761	Deepression_Wray_tall	PPIE	Transcriptome	BLOOD	MR	GTEx	TwoSampleMR	0	0.01	0.859		35296807	10.1038/s41380-022-01507-9	Deng et all Mol Psychiatry	BLOOD
PPIE	Q9UNP9	9258	TRANS	BIP_PGC3_noukb	DECODE_Specific	-,NA		0.103327	0.103327	DECODE	DECODE	0.344981	703.761	SCZ_PGC3	PPIE	Transcriptome	DLPFC	SMR	CMC+GTEX	SMR	0.00426874	0.0109922	0.697762		35460606	10.1016/j.ajhg.2022.04.004	Jiang eet all Am J Hum Genet	BRAIN
PPIE	Q9UNP9	9258	TRANS	BIP_PGC3_noukb	DECODE_Specific	-,NA		0.103327	0.103327	DECODE	DECODE	0.344981	703.761	SCZ_PGC3	PPIE	Transcriptome_Transcriptlvel	DLPFC	SMR	CMC+GTEX	SMR	0.0720247	0.0400003	0.0717657		35460606	10.1016/j.ajhg.2022.04.004	Jiang eet all Am J Hum Genet	BRAIN
PPIE	Q9UNP9	9258	TRANS	BIP_PGC3_noukb	DECODE_Specific	-,NA		0.103327	0.103327	DECODE	DECODE	0.344981	703.761	SCZ_PGC3	PPIE	Transcriptome_Transcriptlvel	DLPFC	SMR	CMC+GTEX	SMR	-0.062176	0.0369851	0.0927418		35460606	10.1016/j.ajhg.2022.04.004	Jiang eet all Am J Hum Genet	BRAIN
PPIE	Q9UNP9	9258	TRANS	BIP_PGC3_noukb	DECODE_Specific	-,NA		0.103327	0.103327	DECODE	DECODE	0.344981	703.761	SCZ_PGC3	PPIE	Transcriptome_Transcriptlvel	DLPFC	SMR	CMC+GTEX	SMR	0.0119312	0.013273	0.368701		35460606	10.1016/j.ajhg.2022.04.004	Jiang eet all Am J Hum Genet	BRAIN
PPIE	Q9UNP9	9258	TRANS	BIP_PGC3_noukb	DECODE_Specific	-,NA		0.103327	0.103327	DECODE	DECODE	0.344981	703.761	SCZ_PGC3	PPIE	Transcriptome_Transcriptlvel	DLPFC	SMR	CMC+GTEX	SMR	0.00340251	0.00806513	0.673113		35460606	10.1016/j.ajhg.2022.04.004	Jiang eet all Am J Hum Genet	BRAIN
PPIE	Q9UNP9	9258	TRANS	BIP_PGC3_noukb	DECODE_Specific	-,NA		0.103327	0.103327	DECODE	DECODE	0.344981	703.761	SCZ_PGC3	PPIE	Transcriptome_Transcriptlvel	DLPFC	SMR	CMC+GTEX	SMR	0.00556704	0.0143397	0.697849		35460606	10.1016/j.ajhg.2022.04.004	Jiang eet all Am J Hum Genet	BRAIN
PPIE	Q9UNP9	9258	TRANS	BIP_PGC3_noukb	DECODE_Specific	-,NA		0.103327	0.103327	DECODE	DECODE	0.344981	703.761	SCZ_PGC3	PPIE	Transcriptome_Transcriptlvel	DLPFC	SMR	CMC+GTEX	SMR	-0.00426787	0.0147593	0.772455		35460606	10.1016/j.ajhg.2022.04.004	Jiang eet all Am J Hum Genet	BRAIN
PPIE	Q9UNP9	9258	TRANS	BIP_PGC3_noukb	DECODE_Specific	-,NA		0.103327	0.103327	DECODE	DECODE	0.344981	703.761	SCZ_PGC3	PPIE	Transcriptome_Transcriptlvel	DLPFC	SMR	CMC+GTEX	SMR	0.00270378	0.0375063	0.942531		35460606	10.1016/j.ajhg.2022.04.004	Jiang eet all Am J Hum Genet	BRAIN
PPIE	Q9UNP9	9258	TRANS	BIP_PGC3_noukb	DECODE_Specific	-,NA		0.103327	0.103327	DECODE	DECODE	0.344981	703.761	SCZ.Clozuk.2018	PPIE	Transcriptome	BRAIN	SMR	PsychENCODE	SMR	0.00415812	0.011313	0.713		30545856	10.1126/science.aat8127	Gandal et all science	BRAIN
PPIE	Q9UNP9	9258	TRANS	BIP_PGC3_noukb	DECODE_Specific	-,NA		0.103327	0.103327	DECODE	DECODE	0.344981	703.761	BD.PGC.ruderferCell2018	PPIE	Transcriptome	BRAIN	SMR	PsychENCODE	SMR	-0.00828051	0.0168915	0.62398		30545856	10.1126/science.aat8127	Gandal et all science	BRAIN
PPIE	Q9UNP9	9258	TRANS	BIP_PGC3_noukb	DECODE_Specific	-,NA		0.103327	0.103327	DECODE	DECODE	0.344981	703.761	SCZ	PPIE	Proteiome	BLOOD	SMR	eQTLGen	SMR	0.00901398	0.00966718	0.351114		37415601	10.3389/fgene.2023.1191264	Gedik et all Front Genet	BLOOD
PPIE	Q9UNP9	9258	TRANS	BIP_PGC3_noukb	DECODE_Specific	-,NA		0.103327	0.103327	DECODE	DECODE	0.344981	703.761	MDD	PPIE	Proteiome	BRAIN	SMR	BrainMeta	SMR	0.00203387	0.00538423	0.705619		37415601	10.3389/fgene.2023.1191264	Gedik et all Front Genet	BRAIN
PPIE	Q9UNP9	9258	TRANS	BIP_PGC3_noukb	DECODE_Specific	-,NA		0.103327	0.103327	DECODE	DECODE	0.344981	703.761	BIP	PPIE	Proteiome	BRAIN	SMR	BrainMeta	SMR	0.000598347	0.0117247	0.959299		37415601	10.3389/fgene.2023.1191264	Gedik et all Front Genet	BRAIN
PPIE	Q9UNP9	9258	TRANS	BIP_PGC3_noukb	DECODE_Specific	-,NA		0.103327	0.103327	DECODE	DECODE	0.344981	703.761	SCZ	PPIE	Proteiome	BRAIN	SMR	BrainMeta	SMR	0.00826374	0.00993409	0.40549		37415601	10.3389/fgene.2023.1191264	Gedik et all Front Genet	BRAIN
PPIE	Q9UNP9	9258	TRANS	BIP_PGC3_noukb	DECODE_Specific	-,NA		0.103327	0.103327	DECODE	DECODE	0.344981	703.761	MDD	PPIE	Proteiome	BLOOD	SMR	eQTLGen	SMR	0.00238689	0.00525119	0.649439		37415601	10.3389/fgene.2023.1191264	Gedik et all Front Genet	BLOOD
PPIE	Q9UNP9	9258	TRANS	BIP_PGC3_noukb	DECODE_Specific	-,NA		0.103327	0.103327	DECODE	DECODE	0.344981	703.761	BIP	PPIE	Proteiome	BLOOD	SMR	eQTLGen	SMR	0.00191104	0.0114571	0.867527		37415601	10.3389/fgene.2023.1191264	Gedik et all Front Genet	BLOOD
PPIE	Q9UNP9	9258	TRANS	BIP_PGC3_noukb	DECODE_Specific	-,NA		0.103327	0.103327	DECODE	DECODE	0.344981	703.761	SCZ	PPIE	Proteiome	BLOOD	SMR	deCODE	SMR	-0.0243124	0.0282021	0.388644		37415601	10.3389/fgene.2023.1191264	Gedik et all Front Genet	BLOOD
PPIE	Q9UNP9	9258	TRANS	BIP_PGC3_noukb	DECODE_Specific	-,NA		0.103327	0.103327	DECODE	DECODE	0.344981	703.761	MDD	PPIE	Proteiome	BRAIN	SMR	Wingo et al., 2022, in 722 samples	SMR	-0.00471143	0.0103801	0.649907		37415601	10.3389/fgene.2023.1191264	Gedik et all Front Genet	BRAIN
PPIE	Q9UNP9	9258	TRANS	BIP_PGC3_noukb	DECODE_Specific	-,NA		0.103327	0.103327	DECODE	DECODE	0.344981	703.761	BIP	PPIE	Proteiome	BRAIN	SMR	Wingo et al., 2022, in 722 samples	SMR	-0.00377216	0.0226192	0.867553		37415601	10.3389/fgene.2023.1191264	Gedik et all Front Genet	BRAIN
PPIE	Q9UNP9	9258	TRANS	BIP_PGC3_noukb	DECODE_Specific	-,NA		0.103327	0.103327	DECODE	DECODE	0.344981	703.761	SCZ	PPIE	Proteiome	BRAIN	SMR	Wingo et al., 2022, in 722 samples	SMR	-0.0177925	0.0191966	0.354002		37415601	10.3389/fgene.2023.1191264	Gedik et all Front Genet	BRAIN
PPIE	Q9UNP9	9258	TRANS	BIP_PGC3_noukb	DECODE_Specific	-,NA		0.103327	0.103327	DECODE	DECODE	0.344981	703.761	MDD	PPIE	Proteiome	BLOOD	SMR	deCODE	SMR	-0.00591716	0.0153159	0.699245		37415601	10.3389/fgene.2023.1191264	Gedik et all Front Genet	BLOOD
PPIE	Q9UNP9	9258	TRANS	BIP_PGC3_noukb	DECODE_Specific	-,NA		0.103327	0.103327	DECODE	DECODE	0.344981	703.761	BIP	PPIE	Proteiome	BLOOD	SMR	deCODE	SMR	-0.00383086	0.0337628	0.909663		37415601	10.3389/fgene.2023.1191264	Gedik et all Front Genet	BLOOD
PPIE	Q9UNP9	9258	TRANS	BIP_PGC3_noukb	DECODE_Specific	-,NA		0.103327	0.103327	DECODE	DECODE	0.344981	703.761	SCZ.Clozuk.2018	PPIE	Transcriptome	BRAIN	TWAS	PsychENCODE	FUSION	-0.1419		0.887		30545856	10.1126/science.aat8127	Gandal et all science	BRAIN
PPIE	Q9UNP9	9258	TRANS	BIP_PGC3_noukb	DECODE_Specific	-,NA		0.103327	0.103327	DECODE	DECODE	0.344981	703.761	BD.PGC.ruderferCell2018	PPIE	Transcriptome	BRAIN	TWAS	PsychENCODE	FUSION	-0.782576		0.434		30545856	10.1126/science.aat8127	Gandal et all science	BRAIN
PPIE	Q9UNP9	9258	TRANS	BIP_PGC3_noukb	DECODE_Specific	-,NA		0.103327	0.103327	DECODE	DECODE	0.344981	703.761	Depression Howard et all	PPIE	Proteiome	BRAIN	PWAS	ROS/MAP	FUSION	-0.37749		0.706		33846625	10.1038/s41593-021-00832-6	Wingo Nat Neurosci	BRAIN
PPIE	Q9UNP9	9258	TRANS	BIP_PGC3_noukb	DECODE_Specific	-,NA		0.103327	0.103327	DECODE	DECODE	0.344981	703.761	SCZ	PPIE	Transcriptome	Brain_Frontal_Cortex_BA9	TWAS	GteX	FUSION			0.87041		34416157	10.1016/j.ajhg.2021.07.011	Ayg√ºn N et al	Brain
PPIE	Q9UNP9	9258	TRANS	BIP_PGC3_noukb	DECODE_Specific	-,NA		0.103327	0.103327	DECODE	DECODE	0.344981	703.761	Schizophrenia	PPIE	Transcriptome	brain caudate nucleus	TWAS	Gtex	Fusion			0.405467		36319771	10.1038/s41593-022-01182-7	Benjamin KJM	brain caudate nucleus
PPIE	Q9UNP9	9258	TRANS	PGC3_SCZ_NoUKB	BOTH	-,-	0.036607	0.0227864	0.262553	UKBB_PPP	DECODE	0.242118	155.198	Bipolar disorder	PPIE	Proteome	PLASMA	MR	INTERVAL	TwoSampleMR	-0.00261227	0.0253264	0.917848		36280454	https://doi.org/10.1016/j.biopsych.2022.08.015	Lu et al Biol Psychiatry	BLOOD
PPIE	Q9UNP9	9258	TRANS	PGC3_SCZ_NoUKB	BOTH	-,-	0.036607	0.0227864	0.262553	UKBB_PPP	DECODE	0.242118	155.198	Bipolar disorder	PPIE	Proteome	PLASMA	MR	AGES	TwoSampleMR	-0.00538839	0.0369231	0.883972		36280454	https://doi.org/10.1016/j.biopsych.2022.08.015	Lu et al Biol Psychiatry	BLOOD
PPIE	Q9UNP9	9258	TRANS	PGC3_SCZ_NoUKB	BOTH	-,-	0.036607	0.0227864	0.262553	UKBB_PPP	DECODE	0.242118	155.198	Bipolar disorder	PPIE	Proteome	PLASMA	MR	FENLAND	TwoSampleMR	-0.0122486	0.0253983	0.629619		36280454	https://doi.org/10.1016/j.biopsych.2022.08.015	Lu et al Biol Psychiatry	BLOOD
PPIE	Q9UNP9	9258	TRANS	PGC3_SCZ_NoUKB	BOTH	-,-	0.036607	0.0227864	0.262553	UKBB_PPP	DECODE	0.242118	155.198	Major depressive disorder	PPIE	Proteome	PLASMA	MR	INTERVAL	TwoSampleMR	-0.00469974	0.0114883	0.682473		36280454	https://doi.org/10.1016/j.biopsych.2022.08.015	Lu et al Biol Psychiatry	BLOOD
PPIE	Q9UNP9	9258	TRANS	PGC3_SCZ_NoUKB	BOTH	-,-	0.036607	0.0227864	0.262553	UKBB_PPP	DECODE	0.242118	155.198	Major depressive disorder	PPIE	Proteome	PLASMA	MR	AGES	TwoSampleMR	-0.00769231	0.0169231	0.649436		36280454	https://doi.org/10.1016/j.biopsych.2022.08.015	Lu et al Biol Psychiatry	BLOOD
PPIE	Q9UNP9	9258	TRANS	PGC3_SCZ_NoUKB	BOTH	-,-	0.036607	0.0227864	0.262553	UKBB_PPP	DECODE	0.242118	155.198	Major depressive disorder	PPIE	Proteome	PLASMA	MR	FENLAND	TwoSampleMR	-0.0245653	0.00945854	0.00939983		36280454	https://doi.org/10.1016/j.biopsych.2022.08.015	Lu et al Biol Psychiatry	BLOOD
PPIE	Q9UNP9	9258	TRANS	PGC3_SCZ_NoUKB	BOTH	-,-	0.036607	0.0227864	0.262553	UKBB_PPP	DECODE	0.242118	155.198	Schizophrenia	PPIE	Proteome	PLASMA	MR	INTERVAL	TwoSampleMR	-0.0180255	0.0214099	0.39983		36280454	https://doi.org/10.1016/j.biopsych.2022.08.015	Lu et al Biol Psychiatry	BLOOD
PPIE	Q9UNP9	9258	TRANS	PGC3_SCZ_NoUKB	BOTH	-,-	0.036607	0.0227864	0.262553	UKBB_PPP	DECODE	0.242118	155.198	Schizophrenia	PPIE	Proteome	PLASMA	MR	AGES	TwoSampleMR	-0.03194	0.0311539	0.305253		36280454	https://doi.org/10.1016/j.biopsych.2022.08.015	Lu et al Biol Psychiatry	BLOOD
PPIE	Q9UNP9	9258	TRANS	PGC3_SCZ_NoUKB	BOTH	-,-	0.036607	0.0227864	0.262553	UKBB_PPP	DECODE	0.242118	155.198	Schizophrenia	PPIE	Proteome	PLASMA	MR	FENLAND	TwoSampleMR	-0.0229596	0.0164044	0.161633		36280454	https://doi.org/10.1016/j.biopsych.2022.08.015	Lu et al Biol Psychiatry	BLOOD
PPIE	Q9UNP9	9258	TRANS	PGC3_SCZ_NoUKB	BOTH	-,-	0.036607	0.0227864	0.262553	UKBB_PPP	DECODE	0.242118	155.198	SCZ_PGC3	PPIE	Transcriptome	DLPFC	MR	CMC+GTEX	MendelianRandomization			0.614527		35460606	10.1016/j.ajhg.2022.04.004	Jiang eet all Am J Hum Genet	BRAIN
PPIE	Q9UNP9	9258	TRANS	PGC3_SCZ_NoUKB	BOTH	-,-	0.036607	0.0227864	0.262553	UKBB_PPP	DECODE	0.242118	155.198	SCZ_PGC3	PPIE	Transcriptome	DLPFC	MR	CMC+GTEX	MendelianRandomization			0.685088		35460606	10.1016/j.ajhg.2022.04.004	Jiang eet all Am J Hum Genet	BRAIN
PPIE	Q9UNP9	9258	TRANS	PGC3_SCZ_NoUKB	BOTH	-,-	0.036607	0.0227864	0.262553	UKBB_PPP	DECODE	0.242118	155.198	SCZ_PGC3	PPIE	Transcriptome	DLPFC	MR	CMC+GTEX	MendelianRandomization			0.571307		35460606	10.1016/j.ajhg.2022.04.004	Jiang eet all Am J Hum Genet	BRAIN
PPIE	Q9UNP9	9258	TRANS	PGC3_SCZ_NoUKB	BOTH	-,-	0.036607	0.0227864	0.262553	UKBB_PPP	DECODE	0.242118	155.198	SCZ_PGC3	PPIE	Transcriptome	DLPFC	MR	CMC+GTEX	EMIC			0.924179		35460606	10.1016/j.ajhg.2022.04.004	Jiang eet all Am J Hum Genet	BRAIN
PPIE	Q9UNP9	9258	TRANS	PGC3_SCZ_NoUKB	BOTH	-,-	0.036607	0.0227864	0.262553	UKBB_PPP	DECODE	0.242118	155.198	BIP_2019_Stahl_etall	PPIE	Transcriptome	DLPFC	MR	CMC+GTEX	MendelianRandomization			0.224402		35460606	10.1016/j.ajhg.2022.04.004	Jiang eet all Am J Hum Genet	BRAIN
PPIE	Q9UNP9	9258	TRANS	PGC3_SCZ_NoUKB	BOTH	-,-	0.036607	0.0227864	0.262553	UKBB_PPP	DECODE	0.242118	155.198	BIP_2019_Stahl_etall	PPIE	Transcriptome	DLPFC	MR	CMC+GTEX	MendelianRandomization			0.245011		35460606	10.1016/j.ajhg.2022.04.004	Jiang eet all Am J Hum Genet	BRAIN
PPIE	Q9UNP9	9258	TRANS	PGC3_SCZ_NoUKB	BOTH	-,-	0.036607	0.0227864	0.262553	UKBB_PPP	DECODE	0.242118	155.198	BIP_2019_Stahl_etall	PPIE	Transcriptome	DLPFC	MR	CMC+GTEX	MendelianRandomization			0.0559118		35460606	10.1016/j.ajhg.2022.04.004	Jiang eet all Am J Hum Genet	BRAIN
PPIE	Q9UNP9	9258	TRANS	PGC3_SCZ_NoUKB	BOTH	-,-	0.036607	0.0227864	0.262553	UKBB_PPP	DECODE	0.242118	155.198	BIP_2019_Stahl_etall	PPIE	Transcriptome	DLPFC	MR	CMC+GTEX	EMIC			0.753189		35460606	10.1016/j.ajhg.2022.04.004	Jiang eet all Am J Hum Genet	BRAIN
PPIE	Q9UNP9	9258	TRANS	PGC3_SCZ_NoUKB	BOTH	-,-	0.036607	0.0227864	0.262553	UKBB_PPP	DECODE	0.242118	155.198	Deepression_Wray_tall	PPIE	Transcriptome	BRAIN DLPFC	MR	PsychENCODE	TwoSampleMR	0	0	0.649		35296807	10.1038/s41380-022-01507-9	Deng et all Mol Psychiatry	BRAIN
PPIE	Q9UNP9	9258	TRANS	PGC3_SCZ_NoUKB	BOTH	-,-	0.036607	0.0227864	0.262553	UKBB_PPP	DECODE	0.242118	155.198	Deepression_Wray_tall	PPIE	Transcriptome	BLOOD	MR	GTEx	TwoSampleMR	0	0.01	0.859		35296807	10.1038/s41380-022-01507-9	Deng et all Mol Psychiatry	BLOOD
PPIE	Q9UNP9	9258	TRANS	PGC3_SCZ_NoUKB	BOTH	-,-	0.036607	0.0227864	0.262553	UKBB_PPP	DECODE	0.242118	155.198	SCZ_PGC3	PPIE	Transcriptome	DLPFC	SMR	CMC+GTEX	SMR	0.00426874	0.0109922	0.697762		35460606	10.1016/j.ajhg.2022.04.004	Jiang eet all Am J Hum Genet	BRAIN
PPIE	Q9UNP9	9258	TRANS	PGC3_SCZ_NoUKB	BOTH	-,-	0.036607	0.0227864	0.262553	UKBB_PPP	DECODE	0.242118	155.198	SCZ_PGC3	PPIE	Transcriptome_Transcriptlvel	DLPFC	SMR	CMC+GTEX	SMR	0.0720247	0.0400003	0.0717657		35460606	10.1016/j.ajhg.2022.04.004	Jiang eet all Am J Hum Genet	BRAIN
PPIE	Q9UNP9	9258	TRANS	PGC3_SCZ_NoUKB	BOTH	-,-	0.036607	0.0227864	0.262553	UKBB_PPP	DECODE	0.242118	155.198	SCZ_PGC3	PPIE	Transcriptome_Transcriptlvel	DLPFC	SMR	CMC+GTEX	SMR	-0.062176	0.0369851	0.0927418		35460606	10.1016/j.ajhg.2022.04.004	Jiang eet all Am J Hum Genet	BRAIN
PPIE	Q9UNP9	9258	TRANS	PGC3_SCZ_NoUKB	BOTH	-,-	0.036607	0.0227864	0.262553	UKBB_PPP	DECODE	0.242118	155.198	SCZ_PGC3	PPIE	Transcriptome_Transcriptlvel	DLPFC	SMR	CMC+GTEX	SMR	0.0119312	0.013273	0.368701		35460606	10.1016/j.ajhg.2022.04.004	Jiang eet all Am J Hum Genet	BRAIN
PPIE	Q9UNP9	9258	TRANS	PGC3_SCZ_NoUKB	BOTH	-,-	0.036607	0.0227864	0.262553	UKBB_PPP	DECODE	0.242118	155.198	SCZ_PGC3	PPIE	Transcriptome_Transcriptlvel	DLPFC	SMR	CMC+GTEX	SMR	0.00340251	0.00806513	0.673113		35460606	10.1016/j.ajhg.2022.04.004	Jiang eet all Am J Hum Genet	BRAIN
PPIE	Q9UNP9	9258	TRANS	PGC3_SCZ_NoUKB	BOTH	-,-	0.036607	0.0227864	0.262553	UKBB_PPP	DECODE	0.242118	155.198	SCZ_PGC3	PPIE	Transcriptome_Transcriptlvel	DLPFC	SMR	CMC+GTEX	SMR	0.00556704	0.0143397	0.697849		35460606	10.1016/j.ajhg.2022.04.004	Jiang eet all Am J Hum Genet	BRAIN
PPIE	Q9UNP9	9258	TRANS	PGC3_SCZ_NoUKB	BOTH	-,-	0.036607	0.0227864	0.262553	UKBB_PPP	DECODE	0.242118	155.198	SCZ_PGC3	PPIE	Transcriptome_Transcriptlvel	DLPFC	SMR	CMC+GTEX	SMR	-0.00426787	0.0147593	0.772455		35460606	10.1016/j.ajhg.2022.04.004	Jiang eet all Am J Hum Genet	BRAIN
PPIE	Q9UNP9	9258	TRANS	PGC3_SCZ_NoUKB	BOTH	-,-	0.036607	0.0227864	0.262553	UKBB_PPP	DECODE	0.242118	155.198	SCZ_PGC3	PPIE	Transcriptome_Transcriptlvel	DLPFC	SMR	CMC+GTEX	SMR	0.00270378	0.0375063	0.942531		35460606	10.1016/j.ajhg.2022.04.004	Jiang eet all Am J Hum Genet	BRAIN
PPIE	Q9UNP9	9258	TRANS	PGC3_SCZ_NoUKB	BOTH	-,-	0.036607	0.0227864	0.262553	UKBB_PPP	DECODE	0.242118	155.198	SCZ.Clozuk.2018	PPIE	Transcriptome	BRAIN	SMR	PsychENCODE	SMR	0.00415812	0.011313	0.713		30545856	10.1126/science.aat8127	Gandal et all science	BRAIN
PPIE	Q9UNP9	9258	TRANS	PGC3_SCZ_NoUKB	BOTH	-,-	0.036607	0.0227864	0.262553	UKBB_PPP	DECODE	0.242118	155.198	BD.PGC.ruderferCell2018	PPIE	Transcriptome	BRAIN	SMR	PsychENCODE	SMR	-0.00828051	0.0168915	0.62398		30545856	10.1126/science.aat8127	Gandal et all science	BRAIN
PPIE	Q9UNP9	9258	TRANS	PGC3_SCZ_NoUKB	BOTH	-,-	0.036607	0.0227864	0.262553	UKBB_PPP	DECODE	0.242118	155.198	SCZ	PPIE	Proteiome	BLOOD	SMR	eQTLGen	SMR	0.00901398	0.00966718	0.351114		37415601	10.3389/fgene.2023.1191264	Gedik et all Front Genet	BLOOD
PPIE	Q9UNP9	9258	TRANS	PGC3_SCZ_NoUKB	BOTH	-,-	0.036607	0.0227864	0.262553	UKBB_PPP	DECODE	0.242118	155.198	MDD	PPIE	Proteiome	BRAIN	SMR	BrainMeta	SMR	0.00203387	0.00538423	0.705619		37415601	10.3389/fgene.2023.1191264	Gedik et all Front Genet	BRAIN
PPIE	Q9UNP9	9258	TRANS	PGC3_SCZ_NoUKB	BOTH	-,-	0.036607	0.0227864	0.262553	UKBB_PPP	DECODE	0.242118	155.198	BIP	PPIE	Proteiome	BRAIN	SMR	BrainMeta	SMR	0.000598347	0.0117247	0.959299		37415601	10.3389/fgene.2023.1191264	Gedik et all Front Genet	BRAIN
PPIE	Q9UNP9	9258	TRANS	PGC3_SCZ_NoUKB	BOTH	-,-	0.036607	0.0227864	0.262553	UKBB_PPP	DECODE	0.242118	155.198	SCZ	PPIE	Proteiome	BRAIN	SMR	BrainMeta	SMR	0.00826374	0.00993409	0.40549		37415601	10.3389/fgene.2023.1191264	Gedik et all Front Genet	BRAIN
PPIE	Q9UNP9	9258	TRANS	PGC3_SCZ_NoUKB	BOTH	-,-	0.036607	0.0227864	0.262553	UKBB_PPP	DECODE	0.242118	155.198	MDD	PPIE	Proteiome	BLOOD	SMR	eQTLGen	SMR	0.00238689	0.00525119	0.649439		37415601	10.3389/fgene.2023.1191264	Gedik et all Front Genet	BLOOD
PPIE	Q9UNP9	9258	TRANS	PGC3_SCZ_NoUKB	BOTH	-,-	0.036607	0.0227864	0.262553	UKBB_PPP	DECODE	0.242118	155.198	BIP	PPIE	Proteiome	BLOOD	SMR	eQTLGen	SMR	0.00191104	0.0114571	0.867527		37415601	10.3389/fgene.2023.1191264	Gedik et all Front Genet	BLOOD
PPIE	Q9UNP9	9258	TRANS	PGC3_SCZ_NoUKB	BOTH	-,-	0.036607	0.0227864	0.262553	UKBB_PPP	DECODE	0.242118	155.198	SCZ	PPIE	Proteiome	BLOOD	SMR	deCODE	SMR	-0.0243124	0.0282021	0.388644		37415601	10.3389/fgene.2023.1191264	Gedik et all Front Genet	BLOOD
PPIE	Q9UNP9	9258	TRANS	PGC3_SCZ_NoUKB	BOTH	-,-	0.036607	0.0227864	0.262553	UKBB_PPP	DECODE	0.242118	155.198	MDD	PPIE	Proteiome	BRAIN	SMR	Wingo et al., 2022, in 722 samples	SMR	-0.00471143	0.0103801	0.649907		37415601	10.3389/fgene.2023.1191264	Gedik et all Front Genet	BRAIN
PPIE	Q9UNP9	9258	TRANS	PGC3_SCZ_NoUKB	BOTH	-,-	0.036607	0.0227864	0.262553	UKBB_PPP	DECODE	0.242118	155.198	BIP	PPIE	Proteiome	BRAIN	SMR	Wingo et al., 2022, in 722 samples	SMR	-0.00377216	0.0226192	0.867553		37415601	10.3389/fgene.2023.1191264	Gedik et all Front Genet	BRAIN
PPIE	Q9UNP9	9258	TRANS	PGC3_SCZ_NoUKB	BOTH	-,-	0.036607	0.0227864	0.262553	UKBB_PPP	DECODE	0.242118	155.198	SCZ	PPIE	Proteiome	BRAIN	SMR	Wingo et al., 2022, in 722 samples	SMR	-0.0177925	0.0191966	0.354002		37415601	10.3389/fgene.2023.1191264	Gedik et all Front Genet	BRAIN
PPIE	Q9UNP9	9258	TRANS	PGC3_SCZ_NoUKB	BOTH	-,-	0.036607	0.0227864	0.262553	UKBB_PPP	DECODE	0.242118	155.198	MDD	PPIE	Proteiome	BLOOD	SMR	deCODE	SMR	-0.00591716	0.0153159	0.699245		37415601	10.3389/fgene.2023.1191264	Gedik et all Front Genet	BLOOD
PPIE	Q9UNP9	9258	TRANS	PGC3_SCZ_NoUKB	BOTH	-,-	0.036607	0.0227864	0.262553	UKBB_PPP	DECODE	0.242118	155.198	BIP	PPIE	Proteiome	BLOOD	SMR	deCODE	SMR	-0.00383086	0.0337628	0.909663		37415601	10.3389/fgene.2023.1191264	Gedik et all Front Genet	BLOOD
PPIE	Q9UNP9	9258	TRANS	PGC3_SCZ_NoUKB	BOTH	-,-	0.036607	0.0227864	0.262553	UKBB_PPP	DECODE	0.242118	155.198	SCZ.Clozuk.2018	PPIE	Transcriptome	BRAIN	TWAS	PsychENCODE	FUSION	-0.1419		0.887		30545856	10.1126/science.aat8127	Gandal et all science	BRAIN
PPIE	Q9UNP9	9258	TRANS	PGC3_SCZ_NoUKB	BOTH	-,-	0.036607	0.0227864	0.262553	UKBB_PPP	DECODE	0.242118	155.198	BD.PGC.ruderferCell2018	PPIE	Transcriptome	BRAIN	TWAS	PsychENCODE	FUSION	-0.782576		0.434		30545856	10.1126/science.aat8127	Gandal et all science	BRAIN
PPIE	Q9UNP9	9258	TRANS	PGC3_SCZ_NoUKB	BOTH	-,-	0.036607	0.0227864	0.262553	UKBB_PPP	DECODE	0.242118	155.198	Depression Howard et all	PPIE	Proteiome	BRAIN	PWAS	ROS/MAP	FUSION	-0.37749		0.706		33846625	10.1038/s41593-021-00832-6	Wingo Nat Neurosci	BRAIN
PPIE	Q9UNP9	9258	TRANS	PGC3_SCZ_NoUKB	BOTH	-,-	0.036607	0.0227864	0.262553	UKBB_PPP	DECODE	0.242118	155.198	SCZ	PPIE	Transcriptome	Brain_Frontal_Cortex_BA9	TWAS	GteX	FUSION			0.87041		34416157	10.1016/j.ajhg.2021.07.011	Ayg√ºn N et al	Brain
PPIE	Q9UNP9	9258	TRANS	PGC3_SCZ_NoUKB	BOTH	-,-	0.036607	0.0227864	0.262553	UKBB_PPP	DECODE	0.242118	155.198	Schizophrenia	PPIE	Transcriptome	brain caudate nucleus	TWAS	Gtex	Fusion			0.405467		36319771	10.1038/s41593-022-01182-7	Benjamin KJM	brain caudate nucleus
PPIF	P30405	9259	TRANS	Cognition_Meta	BOTH	-,-	0.542836	0.217848	0.979053	DECODE	UKBB_PPP	0.736358	1483.76	SCZ.Clozuk.2018	PPIF	Transcriptome	BRAIN	SMR	PsychENCODE	SMR	0.0204141	0.0325701	0.531		30545856	10.1126/science.aat8127	Gandal et all science	BRAIN
PPIF	P30405	9259	TRANS	Cognition_Meta	BOTH	-,-	0.542836	0.217848	0.979053	DECODE	UKBB_PPP	0.736358	1483.76	BD.PGC.ruderferCell2018	PPIF	Transcriptome	BRAIN	SMR	PsychENCODE	SMR	0.062587	0.0504815	0.215049		30545856	10.1126/science.aat8127	Gandal et all science	BRAIN
PPIF	P30405	9259	TRANS	Cognition_Meta	BOTH	-,-	0.542836	0.217848	0.979053	DECODE	UKBB_PPP	0.736358	1483.76	MDD	PPIF	Proteiome	BRAIN	SMR	BrainMeta	SMR	-0.0179891	0.0130298	0.167399		37415601	10.3389/fgene.2023.1191264	Gedik et all Front Genet	BRAIN
PPIF	P30405	9259	TRANS	Cognition_Meta	BOTH	-,-	0.542836	0.217848	0.979053	DECODE	UKBB_PPP	0.736358	1483.76	BIP	PPIF	Proteiome	BRAIN	SMR	BrainMeta	SMR	-0.0200189	0.0279327	0.473569		37415601	10.3389/fgene.2023.1191264	Gedik et all Front Genet	BRAIN
PPIF	P30405	9259	TRANS	Cognition_Meta	BOTH	-,-	0.542836	0.217848	0.979053	DECODE	UKBB_PPP	0.736358	1483.76	SCZ	PPIF	Proteiome	BRAIN	SMR	BrainMeta	SMR	0.0264002	0.0231871	0.254882		37415601	10.3389/fgene.2023.1191264	Gedik et all Front Genet	BRAIN
PPIF	P30405	9259	TRANS	Cognition_Meta	BOTH	-,-	0.542836	0.217848	0.979053	DECODE	UKBB_PPP	0.736358	1483.76	MDD	PPIF	Proteiome	BLOOD	SMR	eQTLGen	SMR	0	0.0312645	1		37415601	10.3389/fgene.2023.1191264	Gedik et all Front Genet	BLOOD
PPIF	P30405	9259	TRANS	Cognition_Meta	BOTH	-,-	0.542836	0.217848	0.979053	DECODE	UKBB_PPP	0.736358	1483.76	BIP	PPIF	Proteiome	BLOOD	SMR	eQTLGen	SMR	0.158508	0.0689543	0.0215194		37415601	10.3389/fgene.2023.1191264	Gedik et all Front Genet	BLOOD
PPIF	P30405	9259	TRANS	Cognition_Meta	BOTH	-,-	0.542836	0.217848	0.979053	DECODE	UKBB_PPP	0.736358	1483.76	MDD	PPIF	Proteiome	BRAIN	SMR	Wingo et al., 2022, in 722 samples	SMR	-0.0374415	0.0273534	0.17106		37415601	10.3389/fgene.2023.1191264	Gedik et all Front Genet	BRAIN
PPIF	P30405	9259	TRANS	Cognition_Meta	BOTH	-,-	0.542836	0.217848	0.979053	DECODE	UKBB_PPP	0.736358	1483.76	BIP	PPIF	Proteiome	BRAIN	SMR	Wingo et al., 2022, in 722 samples	SMR	-0.0332836	0.0580285	0.566256		37415601	10.3389/fgene.2023.1191264	Gedik et all Front Genet	BRAIN
PPIF	P30405	9259	TRANS	Cognition_Meta	BOTH	-,-	0.542836	0.217848	0.979053	DECODE	UKBB_PPP	0.736358	1483.76	SCZ	PPIF	Proteiome	BRAIN	SMR	Wingo et al., 2022, in 722 samples	SMR	0.0513466	0.0482047	0.286796		37415601	10.3389/fgene.2023.1191264	Gedik et all Front Genet	BRAIN
PPIF	P30405	9259	TRANS	Cognition_Meta	BOTH	-,-	0.542836	0.217848	0.979053	DECODE	UKBB_PPP	0.736358	1483.76	SCZ.Clozuk.2018	PPIF	Transcriptome	BRAIN	TWAS	PsychENCODE	FUSION	0.436		0.663		30545856	10.1126/science.aat8127	Gandal et all science	BRAIN
PPIF	P30405	9259	TRANS	Cognition_Meta	BOTH	-,-	0.542836	0.217848	0.979053	DECODE	UKBB_PPP	0.736358	1483.76	Depression Howard et all	PPIF	Proteiome	BRAIN	PWAS	ROS/MAP	FUSION	0.24145		0.809		33846625	10.1038/s41593-021-00832-6	Wingo Nat Neurosci	BRAIN
PPIF	P30405	9259	TRANS	Cognition_Meta	BOTH	-,-	0.542836	0.217848	0.979053	DECODE	UKBB_PPP	0.736358	1483.76	Schizophrenia	PPIF	Proteome	CSF	MR	Yang_et_al_(34239129)	TwoSampleMR	0.0766717	0.30118	0.799054		36482464	10.1186/s12916-022-02679-5	Gu X	CSF
PPIF	P30405	9259	TRANS	Depression_iPSYCH_2023	BOTH	+,+	0.172634	0.0594751	0.692906	DECODE	UKBB_PPP	0.910303	405.085	SCZ.Clozuk.2018	PPIF	Transcriptome	BRAIN	SMR	PsychENCODE	SMR	0.0204141	0.0325701	0.531		30545856	10.1126/science.aat8127	Gandal et all science	BRAIN
PPIF	P30405	9259	TRANS	Depression_iPSYCH_2023	BOTH	+,+	0.172634	0.0594751	0.692906	DECODE	UKBB_PPP	0.910303	405.085	BD.PGC.ruderferCell2018	PPIF	Transcriptome	BRAIN	SMR	PsychENCODE	SMR	0.062587	0.0504815	0.215049		30545856	10.1126/science.aat8127	Gandal et all science	BRAIN
PPIF	P30405	9259	TRANS	Depression_iPSYCH_2023	BOTH	+,+	0.172634	0.0594751	0.692906	DECODE	UKBB_PPP	0.910303	405.085	MDD	PPIF	Proteiome	BRAIN	SMR	BrainMeta	SMR	-0.0179891	0.0130298	0.167399		37415601	10.3389/fgene.2023.1191264	Gedik et all Front Genet	BRAIN
PPIF	P30405	9259	TRANS	Depression_iPSYCH_2023	BOTH	+,+	0.172634	0.0594751	0.692906	DECODE	UKBB_PPP	0.910303	405.085	BIP	PPIF	Proteiome	BRAIN	SMR	BrainMeta	SMR	-0.0200189	0.0279327	0.473569		37415601	10.3389/fgene.2023.1191264	Gedik et all Front Genet	BRAIN
PPIF	P30405	9259	TRANS	Depression_iPSYCH_2023	BOTH	+,+	0.172634	0.0594751	0.692906	DECODE	UKBB_PPP	0.910303	405.085	SCZ	PPIF	Proteiome	BRAIN	SMR	BrainMeta	SMR	0.0264002	0.0231871	0.254882		37415601	10.3389/fgene.2023.1191264	Gedik et all Front Genet	BRAIN
PPIF	P30405	9259	TRANS	Depression_iPSYCH_2023	BOTH	+,+	0.172634	0.0594751	0.692906	DECODE	UKBB_PPP	0.910303	405.085	MDD	PPIF	Proteiome	BLOOD	SMR	eQTLGen	SMR	0	0.0312645	1		37415601	10.3389/fgene.2023.1191264	Gedik et all Front Genet	BLOOD
PPIF	P30405	9259	TRANS	Depression_iPSYCH_2023	BOTH	+,+	0.172634	0.0594751	0.692906	DECODE	UKBB_PPP	0.910303	405.085	BIP	PPIF	Proteiome	BLOOD	SMR	eQTLGen	SMR	0.158508	0.0689543	0.0215194		37415601	10.3389/fgene.2023.1191264	Gedik et all Front Genet	BLOOD
PPIF	P30405	9259	TRANS	Depression_iPSYCH_2023	BOTH	+,+	0.172634	0.0594751	0.692906	DECODE	UKBB_PPP	0.910303	405.085	MDD	PPIF	Proteiome	BRAIN	SMR	Wingo et al., 2022, in 722 samples	SMR	-0.0374415	0.0273534	0.17106		37415601	10.3389/fgene.2023.1191264	Gedik et all Front Genet	BRAIN
PPIF	P30405	9259	TRANS	Depression_iPSYCH_2023	BOTH	+,+	0.172634	0.0594751	0.692906	DECODE	UKBB_PPP	0.910303	405.085	BIP	PPIF	Proteiome	BRAIN	SMR	Wingo et al., 2022, in 722 samples	SMR	-0.0332836	0.0580285	0.566256		37415601	10.3389/fgene.2023.1191264	Gedik et all Front Genet	BRAIN
PPIF	P30405	9259	TRANS	Depression_iPSYCH_2023	BOTH	+,+	0.172634	0.0594751	0.692906	DECODE	UKBB_PPP	0.910303	405.085	SCZ	PPIF	Proteiome	BRAIN	SMR	Wingo et al., 2022, in 722 samples	SMR	0.0513466	0.0482047	0.286796		37415601	10.3389/fgene.2023.1191264	Gedik et all Front Genet	BRAIN
PPIF	P30405	9259	TRANS	Depression_iPSYCH_2023	BOTH	+,+	0.172634	0.0594751	0.692906	DECODE	UKBB_PPP	0.910303	405.085	SCZ.Clozuk.2018	PPIF	Transcriptome	BRAIN	TWAS	PsychENCODE	FUSION	0.436		0.663		30545856	10.1126/science.aat8127	Gandal et all science	BRAIN
PPIF	P30405	9259	TRANS	Depression_iPSYCH_2023	BOTH	+,+	0.172634	0.0594751	0.692906	DECODE	UKBB_PPP	0.910303	405.085	Depression Howard et all	PPIF	Proteiome	BRAIN	PWAS	ROS/MAP	FUSION	0.24145		0.809		33846625	10.1038/s41593-021-00832-6	Wingo Nat Neurosci	BRAIN
PPIF	P30405	9259	TRANS	Depression_iPSYCH_2023	BOTH	+,+	0.172634	0.0594751	0.692906	DECODE	UKBB_PPP	0.910303	405.085	Schizophrenia	PPIF	Proteome	CSF	MR	Yang_et_al_(34239129)	TwoSampleMR	0.0766717	0.30118	0.799054		36482464	10.1186/s12916-022-02679-5	Gu X	CSF
PPIF	P30405	9259	TRANS	PGC3_SCZ_NoUKB	BOTH	-,-	0.0653914	0.0180258	0.669693	DECODE	UKBB_PPP	0.225688	122.774	SCZ.Clozuk.2018	PPIF	Transcriptome	BRAIN	SMR	PsychENCODE	SMR	0.0204141	0.0325701	0.531		30545856	10.1126/science.aat8127	Gandal et all science	BRAIN
PPIF	P30405	9259	TRANS	PGC3_SCZ_NoUKB	BOTH	-,-	0.0653914	0.0180258	0.669693	DECODE	UKBB_PPP	0.225688	122.774	BD.PGC.ruderferCell2018	PPIF	Transcriptome	BRAIN	SMR	PsychENCODE	SMR	0.062587	0.0504815	0.215049		30545856	10.1126/science.aat8127	Gandal et all science	BRAIN
PPIF	P30405	9259	TRANS	PGC3_SCZ_NoUKB	BOTH	-,-	0.0653914	0.0180258	0.669693	DECODE	UKBB_PPP	0.225688	122.774	MDD	PPIF	Proteiome	BRAIN	SMR	BrainMeta	SMR	-0.0179891	0.0130298	0.167399		37415601	10.3389/fgene.2023.1191264	Gedik et all Front Genet	BRAIN
PPIF	P30405	9259	TRANS	PGC3_SCZ_NoUKB	BOTH	-,-	0.0653914	0.0180258	0.669693	DECODE	UKBB_PPP	0.225688	122.774	BIP	PPIF	Proteiome	BRAIN	SMR	BrainMeta	SMR	-0.0200189	0.0279327	0.473569		37415601	10.3389/fgene.2023.1191264	Gedik et all Front Genet	BRAIN
PPIF	P30405	9259	TRANS	PGC3_SCZ_NoUKB	BOTH	-,-	0.0653914	0.0180258	0.669693	DECODE	UKBB_PPP	0.225688	122.774	SCZ	PPIF	Proteiome	BRAIN	SMR	BrainMeta	SMR	0.0264002	0.0231871	0.254882		37415601	10.3389/fgene.2023.1191264	Gedik et all Front Genet	BRAIN
PPIF	P30405	9259	TRANS	PGC3_SCZ_NoUKB	BOTH	-,-	0.0653914	0.0180258	0.669693	DECODE	UKBB_PPP	0.225688	122.774	MDD	PPIF	Proteiome	BLOOD	SMR	eQTLGen	SMR	0	0.0312645	1		37415601	10.3389/fgene.2023.1191264	Gedik et all Front Genet	BLOOD
PPIF	P30405	9259	TRANS	PGC3_SCZ_NoUKB	BOTH	-,-	0.0653914	0.0180258	0.669693	DECODE	UKBB_PPP	0.225688	122.774	BIP	PPIF	Proteiome	BLOOD	SMR	eQTLGen	SMR	0.158508	0.0689543	0.0215194		37415601	10.3389/fgene.2023.1191264	Gedik et all Front Genet	BLOOD
PPIF	P30405	9259	TRANS	PGC3_SCZ_NoUKB	BOTH	-,-	0.0653914	0.0180258	0.669693	DECODE	UKBB_PPP	0.225688	122.774	MDD	PPIF	Proteiome	BRAIN	SMR	Wingo et al., 2022, in 722 samples	SMR	-0.0374415	0.0273534	0.17106		37415601	10.3389/fgene.2023.1191264	Gedik et all Front Genet	BRAIN
PPIF	P30405	9259	TRANS	PGC3_SCZ_NoUKB	BOTH	-,-	0.0653914	0.0180258	0.669693	DECODE	UKBB_PPP	0.225688	122.774	BIP	PPIF	Proteiome	BRAIN	SMR	Wingo et al., 2022, in 722 samples	SMR	-0.0332836	0.0580285	0.566256		37415601	10.3389/fgene.2023.1191264	Gedik et all Front Genet	BRAIN
PPIF	P30405	9259	TRANS	PGC3_SCZ_NoUKB	BOTH	-,-	0.0653914	0.0180258	0.669693	DECODE	UKBB_PPP	0.225688	122.774	SCZ	PPIF	Proteiome	BRAIN	SMR	Wingo et al., 2022, in 722 samples	SMR	0.0513466	0.0482047	0.286796		37415601	10.3389/fgene.2023.1191264	Gedik et all Front Genet	BRAIN
PPIF	P30405	9259	TRANS	PGC3_SCZ_NoUKB	BOTH	-,-	0.0653914	0.0180258	0.669693	DECODE	UKBB_PPP	0.225688	122.774	SCZ.Clozuk.2018	PPIF	Transcriptome	BRAIN	TWAS	PsychENCODE	FUSION	0.436		0.663		30545856	10.1126/science.aat8127	Gandal et all science	BRAIN
PPIF	P30405	9259	TRANS	PGC3_SCZ_NoUKB	BOTH	-,-	0.0653914	0.0180258	0.669693	DECODE	UKBB_PPP	0.225688	122.774	Depression Howard et all	PPIF	Proteiome	BRAIN	PWAS	ROS/MAP	FUSION	0.24145		0.809		33846625	10.1038/s41593-021-00832-6	Wingo Nat Neurosci	BRAIN
PPIF	P30405	9259	TRANS	PGC3_SCZ_NoUKB	BOTH	-,-	0.0653914	0.0180258	0.669693	DECODE	UKBB_PPP	0.225688	122.774	Schizophrenia	PPIF	Proteome	CSF	MR	Yang_et_al_(34239129)	TwoSampleMR	0.0766717	0.30118	0.799054		36482464	10.1186/s12916-022-02679-5	Gu X	CSF
PPIG	Q13427	14650	TRANS	BIP_PGC3_noukb	DECODE_Specific	+,NA		0.121718	0.121718	DECODE	DECODE	0.382037	829.021	SCZ_PGC3	PPIG	Transcriptome	DLPFC	MR	CMC+GTEX	MendelianRandomization			0.0687465		35460606	10.1016/j.ajhg.2022.04.004	Jiang eet all Am J Hum Genet	BRAIN
PPIG	Q13427	14650	TRANS	BIP_PGC3_noukb	DECODE_Specific	+,NA		0.121718	0.121718	DECODE	DECODE	0.382037	829.021	SCZ_PGC3	PPIG	Transcriptome	DLPFC	MR	CMC+GTEX	MendelianRandomization			0.0800357		35460606	10.1016/j.ajhg.2022.04.004	Jiang eet all Am J Hum Genet	BRAIN
PPIG	Q13427	14650	TRANS	BIP_PGC3_noukb	DECODE_Specific	+,NA		0.121718	0.121718	DECODE	DECODE	0.382037	829.021	SCZ_PGC3	PPIG	Transcriptome	DLPFC	MR	CMC+GTEX	MendelianRandomization			0.925075		35460606	10.1016/j.ajhg.2022.04.004	Jiang eet all Am J Hum Genet	BRAIN
PPIG	Q13427	14650	TRANS	BIP_PGC3_noukb	DECODE_Specific	+,NA		0.121718	0.121718	DECODE	DECODE	0.382037	829.021	SCZ_PGC3	PPIG	Transcriptome	DLPFC	MR	CMC+GTEX	EMIC			0.0713498		35460606	10.1016/j.ajhg.2022.04.004	Jiang eet all Am J Hum Genet	BRAIN
PPIG	Q13427	14650	TRANS	BIP_PGC3_noukb	DECODE_Specific	+,NA		0.121718	0.121718	DECODE	DECODE	0.382037	829.021	BIP_2019_Stahl_etall	PPIG	Transcriptome	DLPFC	MR	CMC+GTEX	MendelianRandomization			0.0443103		35460606	10.1016/j.ajhg.2022.04.004	Jiang eet all Am J Hum Genet	BRAIN
PPIG	Q13427	14650	TRANS	BIP_PGC3_noukb	DECODE_Specific	+,NA		0.121718	0.121718	DECODE	DECODE	0.382037	829.021	BIP_2019_Stahl_etall	PPIG	Transcriptome	DLPFC	MR	CMC+GTEX	MendelianRandomization			0.0587471		35460606	10.1016/j.ajhg.2022.04.004	Jiang eet all Am J Hum Genet	BRAIN
PPIG	Q13427	14650	TRANS	BIP_PGC3_noukb	DECODE_Specific	+,NA		0.121718	0.121718	DECODE	DECODE	0.382037	829.021	BIP_2019_Stahl_etall	PPIG	Transcriptome	DLPFC	MR	CMC+GTEX	MendelianRandomization			0.634095		35460606	10.1016/j.ajhg.2022.04.004	Jiang eet all Am J Hum Genet	BRAIN
PPIG	Q13427	14650	TRANS	BIP_PGC3_noukb	DECODE_Specific	+,NA		0.121718	0.121718	DECODE	DECODE	0.382037	829.021	BIP_2019_Stahl_etall	PPIG	Transcriptome	DLPFC	MR	CMC+GTEX	EMIC			0.0964675		35460606	10.1016/j.ajhg.2022.04.004	Jiang eet all Am J Hum Genet	BRAIN
PPIG	Q13427	14650	TRANS	BIP_PGC3_noukb	DECODE_Specific	+,NA		0.121718	0.121718	DECODE	DECODE	0.382037	829.021	Deepression_Wray_tall	PPIG	Transcriptome	BRAIN DLPFC	MR	PsychENCODE	TwoSampleMR	0.01	0.02	0.539		35296807	10.1038/s41380-022-01507-9	Deng et all Mol Psychiatry	BRAIN
PPIG	Q13427	14650	TRANS	BIP_PGC3_noukb	DECODE_Specific	+,NA		0.121718	0.121718	DECODE	DECODE	0.382037	829.021	SCZ_PGC3	PPIG	Transcriptome	DLPFC	SMR	CMC+GTEX	SMR	0.0369884	0.0340498	0.277345		35460606	10.1016/j.ajhg.2022.04.004	Jiang eet all Am J Hum Genet	BRAIN
PPIG	Q13427	14650	TRANS	BIP_PGC3_noukb	DECODE_Specific	+,NA		0.121718	0.121718	DECODE	DECODE	0.382037	829.021	SCZ_PGC3	PPIG	Transcriptome_Transcriptlvel	DLPFC	SMR	CMC+GTEX	SMR	0.0925206	0.0415181	0.0258513		35460606	10.1016/j.ajhg.2022.04.004	Jiang eet all Am J Hum Genet	BRAIN
PPIG	Q13427	14650	TRANS	BIP_PGC3_noukb	DECODE_Specific	+,NA		0.121718	0.121718	DECODE	DECODE	0.382037	829.021	SCZ_PGC3	PPIG	Transcriptome_Transcriptlvel	DLPFC	SMR	CMC+GTEX	SMR	0.0593303	0.0322836	0.0660943		35460606	10.1016/j.ajhg.2022.04.004	Jiang eet all Am J Hum Genet	BRAIN
PPIG	Q13427	14650	TRANS	BIP_PGC3_noukb	DECODE_Specific	+,NA		0.121718	0.121718	DECODE	DECODE	0.382037	829.021	SCZ_PGC3	PPIG	Transcriptome_Transcriptlvel	DLPFC	SMR	CMC+GTEX	SMR	-0.00886954	0.00842395	0.292389		35460606	10.1016/j.ajhg.2022.04.004	Jiang eet all Am J Hum Genet	BRAIN
PPIG	Q13427	14650	TRANS	BIP_PGC3_noukb	DECODE_Specific	+,NA		0.121718	0.121718	DECODE	DECODE	0.382037	829.021	SCZ_PGC3	PPIG	Transcriptome_Transcriptlvel	DLPFC	SMR	CMC+GTEX	SMR	-0.0201861	0.020553	0.326025		35460606	10.1016/j.ajhg.2022.04.004	Jiang eet all Am J Hum Genet	BRAIN
PPIG	Q13427	14650	TRANS	BIP_PGC3_noukb	DECODE_Specific	+,NA		0.121718	0.121718	DECODE	DECODE	0.382037	829.021	SCZ_PGC3	PPIG	Transcriptome_Transcriptlvel	DLPFC	SMR	CMC+GTEX	SMR	-0.0117985	0.0543973	0.82829		35460606	10.1016/j.ajhg.2022.04.004	Jiang eet all Am J Hum Genet	BRAIN
PPIG	Q13427	14650	TRANS	BIP_PGC3_noukb	DECODE_Specific	+,NA		0.121718	0.121718	DECODE	DECODE	0.382037	829.021	SCZ.Clozuk.2018	PPIG	Transcriptome	BRAIN	SMR	PsychENCODE	SMR	0.0532778	0.036135	0.14		30545856	10.1126/science.aat8127	Gandal et all science	BRAIN
PPIG	Q13427	14650	TRANS	BIP_PGC3_noukb	DECODE_Specific	+,NA		0.121718	0.121718	DECODE	DECODE	0.382037	829.021	BD.PGC.ruderferCell2018	PPIG	Transcriptome	BRAIN	SMR	PsychENCODE	SMR	-0.111635	0.056953	0.0499802		30545856	10.1126/science.aat8127	Gandal et all science	BRAIN
PPIG	Q13427	14650	TRANS	BIP_PGC3_noukb	DECODE_Specific	+,NA		0.121718	0.121718	DECODE	DECODE	0.382037	829.021	MDD	PPIG	Proteiome	BLOOD	SMR	eQTLGen	SMR	0.0120092	0.025591	0.638872		37415601	10.3389/fgene.2023.1191264	Gedik et all Front Genet	BLOOD
PPIG	Q13427	14650	TRANS	BIP_PGC3_noukb	DECODE_Specific	+,NA		0.121718	0.121718	DECODE	DECODE	0.382037	829.021	BIP	PPIG	Proteiome	BLOOD	SMR	eQTLGen	SMR	-0.222948	0.0563049	7.51e-05		37415601	10.3389/fgene.2023.1191264	Gedik et all Front Genet	BLOOD
PPIG	Q13427	14650	TRANS	BIP_PGC3_noukb	DECODE_Specific	+,NA		0.121718	0.121718	DECODE	DECODE	0.382037	829.021	SCZ.Clozuk.2018	PPIG	Transcriptome	BRAIN	TWAS	PsychENCODE	FUSION	3.01		0.00259		30545856	10.1126/science.aat8127	Gandal et all science	BRAIN
PPIG	Q13427	14650	TRANS	BIP_PGC3_noukb	DECODE_Specific	+,NA		0.121718	0.121718	DECODE	DECODE	0.382037	829.021	BD.PGC.ruderferCell2018	PPIG	Transcriptome	BRAIN	TWAS	PsychENCODE	FUSION	-0.41731		0.676		30545856	10.1126/science.aat8127	Gandal et all science	BRAIN
PPIG	Q13427	14650	TRANS	BIP_PGC3_noukb	DECODE_Specific	+,NA		0.121718	0.121718	DECODE	DECODE	0.382037	829.021	Depression Howard et all	PPIG	Transcriptome	BRAIN DPFC	TWAS	dPFC of 152 participants of European descent	FUSION	-0.5844		0.55895		33846625	10.1038/s41593-021-00832-6	Wingo Nat Neurosci	BRAIN
PPIG	Q13427	14650	TRANS	Depression_iPSYCH_2023	DECODE_Specific	-,NA		0.686607	0.686607	DECODE	DECODE	1.39597	4676.48	SCZ_PGC3	PPIG	Transcriptome	DLPFC	MR	CMC+GTEX	MendelianRandomization			0.0687465		35460606	10.1016/j.ajhg.2022.04.004	Jiang eet all Am J Hum Genet	BRAIN
PPIG	Q13427	14650	TRANS	Depression_iPSYCH_2023	DECODE_Specific	-,NA		0.686607	0.686607	DECODE	DECODE	1.39597	4676.48	SCZ_PGC3	PPIG	Transcriptome	DLPFC	MR	CMC+GTEX	MendelianRandomization			0.0800357		35460606	10.1016/j.ajhg.2022.04.004	Jiang eet all Am J Hum Genet	BRAIN
PPIG	Q13427	14650	TRANS	Depression_iPSYCH_2023	DECODE_Specific	-,NA		0.686607	0.686607	DECODE	DECODE	1.39597	4676.48	SCZ_PGC3	PPIG	Transcriptome	DLPFC	MR	CMC+GTEX	MendelianRandomization			0.925075		35460606	10.1016/j.ajhg.2022.04.004	Jiang eet all Am J Hum Genet	BRAIN
PPIG	Q13427	14650	TRANS	Depression_iPSYCH_2023	DECODE_Specific	-,NA		0.686607	0.686607	DECODE	DECODE	1.39597	4676.48	SCZ_PGC3	PPIG	Transcriptome	DLPFC	MR	CMC+GTEX	EMIC			0.0713498		35460606	10.1016/j.ajhg.2022.04.004	Jiang eet all Am J Hum Genet	BRAIN
PPIG	Q13427	14650	TRANS	Depression_iPSYCH_2023	DECODE_Specific	-,NA		0.686607	0.686607	DECODE	DECODE	1.39597	4676.48	BIP_2019_Stahl_etall	PPIG	Transcriptome	DLPFC	MR	CMC+GTEX	MendelianRandomization			0.0443103		35460606	10.1016/j.ajhg.2022.04.004	Jiang eet all Am J Hum Genet	BRAIN
PPIG	Q13427	14650	TRANS	Depression_iPSYCH_2023	DECODE_Specific	-,NA		0.686607	0.686607	DECODE	DECODE	1.39597	4676.48	BIP_2019_Stahl_etall	PPIG	Transcriptome	DLPFC	MR	CMC+GTEX	MendelianRandomization			0.0587471		35460606	10.1016/j.ajhg.2022.04.004	Jiang eet all Am J Hum Genet	BRAIN
PPIG	Q13427	14650	TRANS	Depression_iPSYCH_2023	DECODE_Specific	-,NA		0.686607	0.686607	DECODE	DECODE	1.39597	4676.48	BIP_2019_Stahl_etall	PPIG	Transcriptome	DLPFC	MR	CMC+GTEX	MendelianRandomization			0.634095		35460606	10.1016/j.ajhg.2022.04.004	Jiang eet all Am J Hum Genet	BRAIN
PPIG	Q13427	14650	TRANS	Depression_iPSYCH_2023	DECODE_Specific	-,NA		0.686607	0.686607	DECODE	DECODE	1.39597	4676.48	BIP_2019_Stahl_etall	PPIG	Transcriptome	DLPFC	MR	CMC+GTEX	EMIC			0.0964675		35460606	10.1016/j.ajhg.2022.04.004	Jiang eet all Am J Hum Genet	BRAIN
PPIG	Q13427	14650	TRANS	Depression_iPSYCH_2023	DECODE_Specific	-,NA		0.686607	0.686607	DECODE	DECODE	1.39597	4676.48	Deepression_Wray_tall	PPIG	Transcriptome	BRAIN DLPFC	MR	PsychENCODE	TwoSampleMR	0.01	0.02	0.539		35296807	10.1038/s41380-022-01507-9	Deng et all Mol Psychiatry	BRAIN
PPIG	Q13427	14650	TRANS	Depression_iPSYCH_2023	DECODE_Specific	-,NA		0.686607	0.686607	DECODE	DECODE	1.39597	4676.48	SCZ_PGC3	PPIG	Transcriptome	DLPFC	SMR	CMC+GTEX	SMR	0.0369884	0.0340498	0.277345		35460606	10.1016/j.ajhg.2022.04.004	Jiang eet all Am J Hum Genet	BRAIN
PPIG	Q13427	14650	TRANS	Depression_iPSYCH_2023	DECODE_Specific	-,NA		0.686607	0.686607	DECODE	DECODE	1.39597	4676.48	SCZ_PGC3	PPIG	Transcriptome_Transcriptlvel	DLPFC	SMR	CMC+GTEX	SMR	0.0925206	0.0415181	0.0258513		35460606	10.1016/j.ajhg.2022.04.004	Jiang eet all Am J Hum Genet	BRAIN
PPIG	Q13427	14650	TRANS	Depression_iPSYCH_2023	DECODE_Specific	-,NA		0.686607	0.686607	DECODE	DECODE	1.39597	4676.48	SCZ_PGC3	PPIG	Transcriptome_Transcriptlvel	DLPFC	SMR	CMC+GTEX	SMR	0.0593303	0.0322836	0.0660943		35460606	10.1016/j.ajhg.2022.04.004	Jiang eet all Am J Hum Genet	BRAIN
PPIG	Q13427	14650	TRANS	Depression_iPSYCH_2023	DECODE_Specific	-,NA		0.686607	0.686607	DECODE	DECODE	1.39597	4676.48	SCZ_PGC3	PPIG	Transcriptome_Transcriptlvel	DLPFC	SMR	CMC+GTEX	SMR	-0.00886954	0.00842395	0.292389		35460606	10.1016/j.ajhg.2022.04.004	Jiang eet all Am J Hum Genet	BRAIN
PPIG	Q13427	14650	TRANS	Depression_iPSYCH_2023	DECODE_Specific	-,NA		0.686607	0.686607	DECODE	DECODE	1.39597	4676.48	SCZ_PGC3	PPIG	Transcriptome_Transcriptlvel	DLPFC	SMR	CMC+GTEX	SMR	-0.0201861	0.020553	0.326025		35460606	10.1016/j.ajhg.2022.04.004	Jiang eet all Am J Hum Genet	BRAIN
PPIG	Q13427	14650	TRANS	Depression_iPSYCH_2023	DECODE_Specific	-,NA		0.686607	0.686607	DECODE	DECODE	1.39597	4676.48	SCZ_PGC3	PPIG	Transcriptome_Transcriptlvel	DLPFC	SMR	CMC+GTEX	SMR	-0.0117985	0.0543973	0.82829		35460606	10.1016/j.ajhg.2022.04.004	Jiang eet all Am J Hum Genet	BRAIN
PPIG	Q13427	14650	TRANS	Depression_iPSYCH_2023	DECODE_Specific	-,NA		0.686607	0.686607	DECODE	DECODE	1.39597	4676.48	SCZ.Clozuk.2018	PPIG	Transcriptome	BRAIN	SMR	PsychENCODE	SMR	0.0532778	0.036135	0.14		30545856	10.1126/science.aat8127	Gandal et all science	BRAIN
PPIG	Q13427	14650	TRANS	Depression_iPSYCH_2023	DECODE_Specific	-,NA		0.686607	0.686607	DECODE	DECODE	1.39597	4676.48	BD.PGC.ruderferCell2018	PPIG	Transcriptome	BRAIN	SMR	PsychENCODE	SMR	-0.111635	0.056953	0.0499802		30545856	10.1126/science.aat8127	Gandal et all science	BRAIN
PPIG	Q13427	14650	TRANS	Depression_iPSYCH_2023	DECODE_Specific	-,NA		0.686607	0.686607	DECODE	DECODE	1.39597	4676.48	MDD	PPIG	Proteiome	BLOOD	SMR	eQTLGen	SMR	0.0120092	0.025591	0.638872		37415601	10.3389/fgene.2023.1191264	Gedik et all Front Genet	BLOOD
PPIG	Q13427	14650	TRANS	Depression_iPSYCH_2023	DECODE_Specific	-,NA		0.686607	0.686607	DECODE	DECODE	1.39597	4676.48	BIP	PPIG	Proteiome	BLOOD	SMR	eQTLGen	SMR	-0.222948	0.0563049	7.51e-05		37415601	10.3389/fgene.2023.1191264	Gedik et all Front Genet	BLOOD
PPIG	Q13427	14650	TRANS	Depression_iPSYCH_2023	DECODE_Specific	-,NA		0.686607	0.686607	DECODE	DECODE	1.39597	4676.48	SCZ.Clozuk.2018	PPIG	Transcriptome	BRAIN	TWAS	PsychENCODE	FUSION	3.01		0.00259		30545856	10.1126/science.aat8127	Gandal et all science	BRAIN
PPIG	Q13427	14650	TRANS	Depression_iPSYCH_2023	DECODE_Specific	-,NA		0.686607	0.686607	DECODE	DECODE	1.39597	4676.48	BD.PGC.ruderferCell2018	PPIG	Transcriptome	BRAIN	TWAS	PsychENCODE	FUSION	-0.41731		0.676		30545856	10.1126/science.aat8127	Gandal et all science	BRAIN
PPIG	Q13427	14650	TRANS	Depression_iPSYCH_2023	DECODE_Specific	-,NA		0.686607	0.686607	DECODE	DECODE	1.39597	4676.48	Depression Howard et all	PPIG	Transcriptome	BRAIN DPFC	TWAS	dPFC of 152 participants of European descent	FUSION	-0.5844		0.55895		33846625	10.1038/s41593-021-00832-6	Wingo Nat Neurosci	BRAIN
PPIG	Q13427	14650	TRANS	PGC3_SCZ_NoUKB	DECODE_Specific	+,NA		0.508983	0.508983	DECODE	DECODE	1.00049	3466.68	SCZ_PGC3	PPIG	Transcriptome	DLPFC	MR	CMC+GTEX	MendelianRandomization			0.0687465		35460606	10.1016/j.ajhg.2022.04.004	Jiang eet all Am J Hum Genet	BRAIN
PPIG	Q13427	14650	TRANS	PGC3_SCZ_NoUKB	DECODE_Specific	+,NA		0.508983	0.508983	DECODE	DECODE	1.00049	3466.68	SCZ_PGC3	PPIG	Transcriptome	DLPFC	MR	CMC+GTEX	MendelianRandomization			0.0800357		35460606	10.1016/j.ajhg.2022.04.004	Jiang eet all Am J Hum Genet	BRAIN
PPIG	Q13427	14650	TRANS	PGC3_SCZ_NoUKB	DECODE_Specific	+,NA		0.508983	0.508983	DECODE	DECODE	1.00049	3466.68	SCZ_PGC3	PPIG	Transcriptome	DLPFC	MR	CMC+GTEX	MendelianRandomization			0.925075		35460606	10.1016/j.ajhg.2022.04.004	Jiang eet all Am J Hum Genet	BRAIN
PPIG	Q13427	14650	TRANS	PGC3_SCZ_NoUKB	DECODE_Specific	+,NA		0.508983	0.508983	DECODE	DECODE	1.00049	3466.68	SCZ_PGC3	PPIG	Transcriptome	DLPFC	MR	CMC+GTEX	EMIC			0.0713498		35460606	10.1016/j.ajhg.2022.04.004	Jiang eet all Am J Hum Genet	BRAIN
PPIG	Q13427	14650	TRANS	PGC3_SCZ_NoUKB	DECODE_Specific	+,NA		0.508983	0.508983	DECODE	DECODE	1.00049	3466.68	BIP_2019_Stahl_etall	PPIG	Transcriptome	DLPFC	MR	CMC+GTEX	MendelianRandomization			0.0443103		35460606	10.1016/j.ajhg.2022.04.004	Jiang eet all Am J Hum Genet	BRAIN
PPIG	Q13427	14650	TRANS	PGC3_SCZ_NoUKB	DECODE_Specific	+,NA		0.508983	0.508983	DECODE	DECODE	1.00049	3466.68	BIP_2019_Stahl_etall	PPIG	Transcriptome	DLPFC	MR	CMC+GTEX	MendelianRandomization			0.0587471		35460606	10.1016/j.ajhg.2022.04.004	Jiang eet all Am J Hum Genet	BRAIN
PPIG	Q13427	14650	TRANS	PGC3_SCZ_NoUKB	DECODE_Specific	+,NA		0.508983	0.508983	DECODE	DECODE	1.00049	3466.68	BIP_2019_Stahl_etall	PPIG	Transcriptome	DLPFC	MR	CMC+GTEX	MendelianRandomization			0.634095		35460606	10.1016/j.ajhg.2022.04.004	Jiang eet all Am J Hum Genet	BRAIN
PPIG	Q13427	14650	TRANS	PGC3_SCZ_NoUKB	DECODE_Specific	+,NA		0.508983	0.508983	DECODE	DECODE	1.00049	3466.68	BIP_2019_Stahl_etall	PPIG	Transcriptome	DLPFC	MR	CMC+GTEX	EMIC			0.0964675		35460606	10.1016/j.ajhg.2022.04.004	Jiang eet all Am J Hum Genet	BRAIN
PPIG	Q13427	14650	TRANS	PGC3_SCZ_NoUKB	DECODE_Specific	+,NA		0.508983	0.508983	DECODE	DECODE	1.00049	3466.68	Deepression_Wray_tall	PPIG	Transcriptome	BRAIN DLPFC	MR	PsychENCODE	TwoSampleMR	0.01	0.02	0.539		35296807	10.1038/s41380-022-01507-9	Deng et all Mol Psychiatry	BRAIN
PPIG	Q13427	14650	TRANS	PGC3_SCZ_NoUKB	DECODE_Specific	+,NA		0.508983	0.508983	DECODE	DECODE	1.00049	3466.68	SCZ_PGC3	PPIG	Transcriptome	DLPFC	SMR	CMC+GTEX	SMR	0.0369884	0.0340498	0.277345		35460606	10.1016/j.ajhg.2022.04.004	Jiang eet all Am J Hum Genet	BRAIN
PPIG	Q13427	14650	TRANS	PGC3_SCZ_NoUKB	DECODE_Specific	+,NA		0.508983	0.508983	DECODE	DECODE	1.00049	3466.68	SCZ_PGC3	PPIG	Transcriptome_Transcriptlvel	DLPFC	SMR	CMC+GTEX	SMR	0.0925206	0.0415181	0.0258513		35460606	10.1016/j.ajhg.2022.04.004	Jiang eet all Am J Hum Genet	BRAIN
PPIG	Q13427	14650	TRANS	PGC3_SCZ_NoUKB	DECODE_Specific	+,NA		0.508983	0.508983	DECODE	DECODE	1.00049	3466.68	SCZ_PGC3	PPIG	Transcriptome_Transcriptlvel	DLPFC	SMR	CMC+GTEX	SMR	0.0593303	0.0322836	0.0660943		35460606	10.1016/j.ajhg.2022.04.004	Jiang eet all Am J Hum Genet	BRAIN
PPIG	Q13427	14650	TRANS	PGC3_SCZ_NoUKB	DECODE_Specific	+,NA		0.508983	0.508983	DECODE	DECODE	1.00049	3466.68	SCZ_PGC3	PPIG	Transcriptome_Transcriptlvel	DLPFC	SMR	CMC+GTEX	SMR	-0.00886954	0.00842395	0.292389		35460606	10.1016/j.ajhg.2022.04.004	Jiang eet all Am J Hum Genet	BRAIN
PPIG	Q13427	14650	TRANS	PGC3_SCZ_NoUKB	DECODE_Specific	+,NA		0.508983	0.508983	DECODE	DECODE	1.00049	3466.68	SCZ_PGC3	PPIG	Transcriptome_Transcriptlvel	DLPFC	SMR	CMC+GTEX	SMR	-0.0201861	0.020553	0.326025		35460606	10.1016/j.ajhg.2022.04.004	Jiang eet all Am J Hum Genet	BRAIN
PPIG	Q13427	14650	TRANS	PGC3_SCZ_NoUKB	DECODE_Specific	+,NA		0.508983	0.508983	DECODE	DECODE	1.00049	3466.68	SCZ_PGC3	PPIG	Transcriptome_Transcriptlvel	DLPFC	SMR	CMC+GTEX	SMR	-0.0117985	0.0543973	0.82829		35460606	10.1016/j.ajhg.2022.04.004	Jiang eet all Am J Hum Genet	BRAIN
PPIG	Q13427	14650	TRANS	PGC3_SCZ_NoUKB	DECODE_Specific	+,NA		0.508983	0.508983	DECODE	DECODE	1.00049	3466.68	SCZ.Clozuk.2018	PPIG	Transcriptome	BRAIN	SMR	PsychENCODE	SMR	0.0532778	0.036135	0.14		30545856	10.1126/science.aat8127	Gandal et all science	BRAIN
PPIG	Q13427	14650	TRANS	PGC3_SCZ_NoUKB	DECODE_Specific	+,NA		0.508983	0.508983	DECODE	DECODE	1.00049	3466.68	BD.PGC.ruderferCell2018	PPIG	Transcriptome	BRAIN	SMR	PsychENCODE	SMR	-0.111635	0.056953	0.0499802		30545856	10.1126/science.aat8127	Gandal et all science	BRAIN
PPIG	Q13427	14650	TRANS	PGC3_SCZ_NoUKB	DECODE_Specific	+,NA		0.508983	0.508983	DECODE	DECODE	1.00049	3466.68	MDD	PPIG	Proteiome	BLOOD	SMR	eQTLGen	SMR	0.0120092	0.025591	0.638872		37415601	10.3389/fgene.2023.1191264	Gedik et all Front Genet	BLOOD
PPIG	Q13427	14650	TRANS	PGC3_SCZ_NoUKB	DECODE_Specific	+,NA		0.508983	0.508983	DECODE	DECODE	1.00049	3466.68	BIP	PPIG	Proteiome	BLOOD	SMR	eQTLGen	SMR	-0.222948	0.0563049	7.51e-05		37415601	10.3389/fgene.2023.1191264	Gedik et all Front Genet	BLOOD
PPIG	Q13427	14650	TRANS	PGC3_SCZ_NoUKB	DECODE_Specific	+,NA		0.508983	0.508983	DECODE	DECODE	1.00049	3466.68	SCZ.Clozuk.2018	PPIG	Transcriptome	BRAIN	TWAS	PsychENCODE	FUSION	3.01		0.00259		30545856	10.1126/science.aat8127	Gandal et all science	BRAIN
PPIG	Q13427	14650	TRANS	PGC3_SCZ_NoUKB	DECODE_Specific	+,NA		0.508983	0.508983	DECODE	DECODE	1.00049	3466.68	BD.PGC.ruderferCell2018	PPIG	Transcriptome	BRAIN	TWAS	PsychENCODE	FUSION	-0.41731		0.676		30545856	10.1126/science.aat8127	Gandal et all science	BRAIN
PPIG	Q13427	14650	TRANS	PGC3_SCZ_NoUKB	DECODE_Specific	+,NA		0.508983	0.508983	DECODE	DECODE	1.00049	3466.68	Depression Howard et all	PPIG	Transcriptome	BRAIN DPFC	TWAS	dPFC of 152 participants of European descent	FUSION	-0.5844		0.55895		33846625	10.1038/s41593-021-00832-6	Wingo Nat Neurosci	BRAIN
PPIH	O43447	14651	CIS	BIP_PGC3_noukb	DECODE_Specific	+,NA		0.25485	0.25485	DECODE	DECODE	0.897014	952.629	Deepression_Wray_tall	PPIH	Transcriptome	BRAIN DLPFC	MR	PsychENCODE	TwoSampleMR	0	0.02	0.906		35296807	10.1038/s41380-022-01507-9	Deng et all Mol Psychiatry	BRAIN
PPIH	O43447	14651	CIS	BIP_PGC3_noukb	DECODE_Specific	+,NA		0.25485	0.25485	DECODE	DECODE	0.897014	952.629	SCZ.Clozuk.2018	PPIH	Transcriptome	BRAIN	SMR	PsychENCODE	SMR	0.00539351	0.0388558	0.89		30545856	10.1126/science.aat8127	Gandal et all science	BRAIN
PPIH	O43447	14651	CIS	BIP_PGC3_noukb	DECODE_Specific	+,NA		0.25485	0.25485	DECODE	DECODE	0.897014	952.629	BD.PGC.ruderferCell2018	PPIH	Transcriptome	BRAIN	SMR	PsychENCODE	SMR	0.0627208	0.0630617	0.319934		30545856	10.1126/science.aat8127	Gandal et all science	BRAIN
PPIH	O43447	14651	CIS	BIP_PGC3_noukb	DECODE_Specific	+,NA		0.25485	0.25485	DECODE	DECODE	0.897014	952.629	Depression Howard et all	PPIH	Proteiome	BRAIN DPFC	SMR	ROS/MAP	SMR	-0.0331439	0.15644	0.832214		33846625	10.1038/s41593-021-00832-6	Wingo Nat Neurosci	BRAIN
PPIH	O43447	14651	CIS	BIP_PGC3_noukb	DECODE_Specific	+,NA		0.25485	0.25485	DECODE	DECODE	0.897014	952.629	SCZ	PPIH	Proteiome	BLOOD	SMR	eQTLGen	SMR	-0.00937944	0.0665418	0.887905		37415601	10.3389/fgene.2023.1191264	Gedik et all Front Genet	BLOOD
PPIH	O43447	14651	CIS	BIP_PGC3_noukb	DECODE_Specific	+,NA		0.25485	0.25485	DECODE	DECODE	0.897014	952.629	MDD	PPIH	Proteiome	BRAIN	SMR	BrainMeta	SMR	0.00690091	0.0181821	0.704284		37415601	10.3389/fgene.2023.1191264	Gedik et all Front Genet	BRAIN
PPIH	O43447	14651	CIS	BIP_PGC3_noukb	DECODE_Specific	+,NA		0.25485	0.25485	DECODE	DECODE	0.897014	952.629	BIP	PPIH	Proteiome	BRAIN	SMR	BrainMeta	SMR	-0.0232468	0.0397029	0.5582		37415601	10.3389/fgene.2023.1191264	Gedik et all Front Genet	BRAIN
PPIH	O43447	14651	CIS	BIP_PGC3_noukb	DECODE_Specific	+,NA		0.25485	0.25485	DECODE	DECODE	0.897014	952.629	SCZ	PPIH	Proteiome	BRAIN	SMR	BrainMeta	SMR	-0.00843153	0.0316176	0.789722		37415601	10.3389/fgene.2023.1191264	Gedik et all Front Genet	BRAIN
PPIH	O43447	14651	CIS	BIP_PGC3_noukb	DECODE_Specific	+,NA		0.25485	0.25485	DECODE	DECODE	0.897014	952.629	MDD	PPIH	Proteiome	BLOOD	SMR	eQTLGen	SMR	-0.0221796	0.0367124	0.545748		37415601	10.3389/fgene.2023.1191264	Gedik et all Front Genet	BLOOD
PPIH	O43447	14651	CIS	BIP_PGC3_noukb	DECODE_Specific	+,NA		0.25485	0.25485	DECODE	DECODE	0.897014	952.629	BIP	PPIH	Proteiome	BLOOD	SMR	eQTLGen	SMR	0.108341	0.0805231	0.178473		37415601	10.3389/fgene.2023.1191264	Gedik et all Front Genet	BLOOD
PPIH	O43447	14651	CIS	BIP_PGC3_noukb	DECODE_Specific	+,NA		0.25485	0.25485	DECODE	DECODE	0.897014	952.629	SCZ	PPIH	Proteiome	BLOOD	SMR	deCODE	SMR	-0.0309096	0.153178	0.840082		37415601	10.3389/fgene.2023.1191264	Gedik et all Front Genet	BLOOD
PPIH	O43447	14651	CIS	BIP_PGC3_noukb	DECODE_Specific	+,NA		0.25485	0.25485	DECODE	DECODE	0.897014	952.629	MDD	PPIH	Proteiome	BRAIN	SMR	Wingo et al., 2022, in 722 samples	SMR	-0.00245098	0.018793	0.896235		37415601	10.3389/fgene.2023.1191264	Gedik et all Front Genet	BRAIN
PPIH	O43447	14651	CIS	BIP_PGC3_noukb	DECODE_Specific	+,NA		0.25485	0.25485	DECODE	DECODE	0.897014	952.629	BIP	PPIH	Proteiome	BRAIN	SMR	Wingo et al., 2022, in 722 samples	SMR	0.0348523	0.0413241	0.399011		37415601	10.3389/fgene.2023.1191264	Gedik et all Front Genet	BRAIN
PPIH	O43447	14651	CIS	BIP_PGC3_noukb	DECODE_Specific	+,NA		0.25485	0.25485	DECODE	DECODE	0.897014	952.629	SCZ	PPIH	Proteiome	BRAIN	SMR	Wingo et al., 2022, in 722 samples	SMR	-0.0141522	0.030818	0.646078		37415601	10.3389/fgene.2023.1191264	Gedik et all Front Genet	BRAIN
PPIH	O43447	14651	CIS	BIP_PGC3_noukb	DECODE_Specific	+,NA		0.25485	0.25485	DECODE	DECODE	0.897014	952.629	MDD	PPIH	Proteiome	BLOOD	SMR	deCODE	SMR	0.0162047	0.107494	0.880173		37415601	10.3389/fgene.2023.1191264	Gedik et all Front Genet	BLOOD
PPIH	O43447	14651	CIS	BIP_PGC3_noukb	DECODE_Specific	+,NA		0.25485	0.25485	DECODE	DECODE	0.897014	952.629	BIP	PPIH	Proteiome	BLOOD	SMR	deCODE	SMR	0.138164	0.24194	0.567955		37415601	10.3389/fgene.2023.1191264	Gedik et all Front Genet	BLOOD
PPIH	O43447	14651	CIS	BIP_PGC3_noukb	DECODE_Specific	+,NA		0.25485	0.25485	DECODE	DECODE	0.897014	952.629	SCZ.Clozuk.2018	PPIH	Transcriptome	BRAIN	TWAS	PsychENCODE	FUSION	0.15377		0.878		30545856	10.1126/science.aat8127	Gandal et all science	BRAIN
PPIH	O43447	14651	CIS	BIP_PGC3_noukb	DECODE_Specific	+,NA		0.25485	0.25485	DECODE	DECODE	0.897014	952.629	BD.PGC.ruderferCell2018	PPIH	Transcriptome	BRAIN	TWAS	PsychENCODE	FUSION	0.859031		0.39		30545856	10.1126/science.aat8127	Gandal et all science	BRAIN
PPIH	O43447	14651	CIS	BIP_PGC3_noukb	DECODE_Specific	+,NA		0.25485	0.25485	DECODE	DECODE	0.897014	952.629	Depression Howard et all	PPIH	Proteiome	BRAIN DPFC	PWAS	ROS/MAP	FUSION	-0.0181		0.986		33846625	10.1038/s41593-021-00832-6	Wingo Nat Neurosci	BRAIN
PPIH	O43447	14651	CIS	Depression_iPSYCH_2023	DECODE_Specific	-,NA		0.296897	0.296897	DECODE	DECODE	1.07643	1109.8	Deepression_Wray_tall	PPIH	Transcriptome	BRAIN DLPFC	MR	PsychENCODE	TwoSampleMR	0	0.02	0.906		35296807	10.1038/s41380-022-01507-9	Deng et all Mol Psychiatry	BRAIN
PPIH	O43447	14651	CIS	Depression_iPSYCH_2023	DECODE_Specific	-,NA		0.296897	0.296897	DECODE	DECODE	1.07643	1109.8	SCZ.Clozuk.2018	PPIH	Transcriptome	BRAIN	SMR	PsychENCODE	SMR	0.00539351	0.0388558	0.89		30545856	10.1126/science.aat8127	Gandal et all science	BRAIN
PPIH	O43447	14651	CIS	Depression_iPSYCH_2023	DECODE_Specific	-,NA		0.296897	0.296897	DECODE	DECODE	1.07643	1109.8	BD.PGC.ruderferCell2018	PPIH	Transcriptome	BRAIN	SMR	PsychENCODE	SMR	0.0627208	0.0630617	0.319934		30545856	10.1126/science.aat8127	Gandal et all science	BRAIN
PPIH	O43447	14651	CIS	Depression_iPSYCH_2023	DECODE_Specific	-,NA		0.296897	0.296897	DECODE	DECODE	1.07643	1109.8	Depression Howard et all	PPIH	Proteiome	BRAIN DPFC	SMR	ROS/MAP	SMR	-0.0331439	0.15644	0.832214		33846625	10.1038/s41593-021-00832-6	Wingo Nat Neurosci	BRAIN
PPIH	O43447	14651	CIS	Depression_iPSYCH_2023	DECODE_Specific	-,NA		0.296897	0.296897	DECODE	DECODE	1.07643	1109.8	SCZ	PPIH	Proteiome	BLOOD	SMR	eQTLGen	SMR	-0.00937944	0.0665418	0.887905		37415601	10.3389/fgene.2023.1191264	Gedik et all Front Genet	BLOOD
PPIH	O43447	14651	CIS	Depression_iPSYCH_2023	DECODE_Specific	-,NA		0.296897	0.296897	DECODE	DECODE	1.07643	1109.8	MDD	PPIH	Proteiome	BRAIN	SMR	BrainMeta	SMR	0.00690091	0.0181821	0.704284		37415601	10.3389/fgene.2023.1191264	Gedik et all Front Genet	BRAIN
PPIH	O43447	14651	CIS	Depression_iPSYCH_2023	DECODE_Specific	-,NA		0.296897	0.296897	DECODE	DECODE	1.07643	1109.8	BIP	PPIH	Proteiome	BRAIN	SMR	BrainMeta	SMR	-0.0232468	0.0397029	0.5582		37415601	10.3389/fgene.2023.1191264	Gedik et all Front Genet	BRAIN
PPIH	O43447	14651	CIS	Depression_iPSYCH_2023	DECODE_Specific	-,NA		0.296897	0.296897	DECODE	DECODE	1.07643	1109.8	SCZ	PPIH	Proteiome	BRAIN	SMR	BrainMeta	SMR	-0.00843153	0.0316176	0.789722		37415601	10.3389/fgene.2023.1191264	Gedik et all Front Genet	BRAIN
PPIH	O43447	14651	CIS	Depression_iPSYCH_2023	DECODE_Specific	-,NA		0.296897	0.296897	DECODE	DECODE	1.07643	1109.8	MDD	PPIH	Proteiome	BLOOD	SMR	eQTLGen	SMR	-0.0221796	0.0367124	0.545748		37415601	10.3389/fgene.2023.1191264	Gedik et all Front Genet	BLOOD
PPIH	O43447	14651	CIS	Depression_iPSYCH_2023	DECODE_Specific	-,NA		0.296897	0.296897	DECODE	DECODE	1.07643	1109.8	BIP	PPIH	Proteiome	BLOOD	SMR	eQTLGen	SMR	0.108341	0.0805231	0.178473		37415601	10.3389/fgene.2023.1191264	Gedik et all Front Genet	BLOOD
PPIH	O43447	14651	CIS	Depression_iPSYCH_2023	DECODE_Specific	-,NA		0.296897	0.296897	DECODE	DECODE	1.07643	1109.8	SCZ	PPIH	Proteiome	BLOOD	SMR	deCODE	SMR	-0.0309096	0.153178	0.840082		37415601	10.3389/fgene.2023.1191264	Gedik et all Front Genet	BLOOD
PPIH	O43447	14651	CIS	Depression_iPSYCH_2023	DECODE_Specific	-,NA		0.296897	0.296897	DECODE	DECODE	1.07643	1109.8	MDD	PPIH	Proteiome	BRAIN	SMR	Wingo et al., 2022, in 722 samples	SMR	-0.00245098	0.018793	0.896235		37415601	10.3389/fgene.2023.1191264	Gedik et all Front Genet	BRAIN
PPIH	O43447	14651	CIS	Depression_iPSYCH_2023	DECODE_Specific	-,NA		0.296897	0.296897	DECODE	DECODE	1.07643	1109.8	BIP	PPIH	Proteiome	BRAIN	SMR	Wingo et al., 2022, in 722 samples	SMR	0.0348523	0.0413241	0.399011		37415601	10.3389/fgene.2023.1191264	Gedik et all Front Genet	BRAIN
PPIH	O43447	14651	CIS	Depression_iPSYCH_2023	DECODE_Specific	-,NA		0.296897	0.296897	DECODE	DECODE	1.07643	1109.8	SCZ	PPIH	Proteiome	BRAIN	SMR	Wingo et al., 2022, in 722 samples	SMR	-0.0141522	0.030818	0.646078		37415601	10.3389/fgene.2023.1191264	Gedik et all Front Genet	BRAIN
PPIH	O43447	14651	CIS	Depression_iPSYCH_2023	DECODE_Specific	-,NA		0.296897	0.296897	DECODE	DECODE	1.07643	1109.8	MDD	PPIH	Proteiome	BLOOD	SMR	deCODE	SMR	0.0162047	0.107494	0.880173		37415601	10.3389/fgene.2023.1191264	Gedik et all Front Genet	BLOOD
PPIH	O43447	14651	CIS	Depression_iPSYCH_2023	DECODE_Specific	-,NA		0.296897	0.296897	DECODE	DECODE	1.07643	1109.8	BIP	PPIH	Proteiome	BLOOD	SMR	deCODE	SMR	0.138164	0.24194	0.567955		37415601	10.3389/fgene.2023.1191264	Gedik et all Front Genet	BLOOD
PPIH	O43447	14651	CIS	Depression_iPSYCH_2023	DECODE_Specific	-,NA		0.296897	0.296897	DECODE	DECODE	1.07643	1109.8	SCZ.Clozuk.2018	PPIH	Transcriptome	BRAIN	TWAS	PsychENCODE	FUSION	0.15377		0.878		30545856	10.1126/science.aat8127	Gandal et all science	BRAIN
PPIH	O43447	14651	CIS	Depression_iPSYCH_2023	DECODE_Specific	-,NA		0.296897	0.296897	DECODE	DECODE	1.07643	1109.8	BD.PGC.ruderferCell2018	PPIH	Transcriptome	BRAIN	TWAS	PsychENCODE	FUSION	0.859031		0.39		30545856	10.1126/science.aat8127	Gandal et all science	BRAIN
PPIH	O43447	14651	CIS	Depression_iPSYCH_2023	DECODE_Specific	-,NA		0.296897	0.296897	DECODE	DECODE	1.07643	1109.8	Depression Howard et all	PPIH	Proteiome	BRAIN DPFC	PWAS	ROS/MAP	FUSION	-0.0181		0.986		33846625	10.1038/s41593-021-00832-6	Wingo Nat Neurosci	BRAIN
PPIH	O43447	14651	CIS	Cognition_Meta	DECODE_Specific	-,NA		0.720183	0.720183	DECODE	DECODE	1.32613	2692.05	Deepression_Wray_tall	PPIH	Transcriptome	BRAIN DLPFC	MR	PsychENCODE	TwoSampleMR	0	0.02	0.906		35296807	10.1038/s41380-022-01507-9	Deng et all Mol Psychiatry	BRAIN
PPIH	O43447	14651	CIS	Cognition_Meta	DECODE_Specific	-,NA		0.720183	0.720183	DECODE	DECODE	1.32613	2692.05	SCZ.Clozuk.2018	PPIH	Transcriptome	BRAIN	SMR	PsychENCODE	SMR	0.00539351	0.0388558	0.89		30545856	10.1126/science.aat8127	Gandal et all science	BRAIN
PPIH	O43447	14651	CIS	Cognition_Meta	DECODE_Specific	-,NA		0.720183	0.720183	DECODE	DECODE	1.32613	2692.05	BD.PGC.ruderferCell2018	PPIH	Transcriptome	BRAIN	SMR	PsychENCODE	SMR	0.0627208	0.0630617	0.319934		30545856	10.1126/science.aat8127	Gandal et all science	BRAIN
PPIH	O43447	14651	CIS	Cognition_Meta	DECODE_Specific	-,NA		0.720183	0.720183	DECODE	DECODE	1.32613	2692.05	Depression Howard et all	PPIH	Proteiome	BRAIN DPFC	SMR	ROS/MAP	SMR	-0.0331439	0.15644	0.832214		33846625	10.1038/s41593-021-00832-6	Wingo Nat Neurosci	BRAIN
PPIH	O43447	14651	CIS	Cognition_Meta	DECODE_Specific	-,NA		0.720183	0.720183	DECODE	DECODE	1.32613	2692.05	SCZ	PPIH	Proteiome	BLOOD	SMR	eQTLGen	SMR	-0.00937944	0.0665418	0.887905		37415601	10.3389/fgene.2023.1191264	Gedik et all Front Genet	BLOOD
PPIH	O43447	14651	CIS	Cognition_Meta	DECODE_Specific	-,NA		0.720183	0.720183	DECODE	DECODE	1.32613	2692.05	MDD	PPIH	Proteiome	BRAIN	SMR	BrainMeta	SMR	0.00690091	0.0181821	0.704284		37415601	10.3389/fgene.2023.1191264	Gedik et all Front Genet	BRAIN
PPIH	O43447	14651	CIS	Cognition_Meta	DECODE_Specific	-,NA		0.720183	0.720183	DECODE	DECODE	1.32613	2692.05	BIP	PPIH	Proteiome	BRAIN	SMR	BrainMeta	SMR	-0.0232468	0.0397029	0.5582		37415601	10.3389/fgene.2023.1191264	Gedik et all Front Genet	BRAIN
PPIH	O43447	14651	CIS	Cognition_Meta	DECODE_Specific	-,NA		0.720183	0.720183	DECODE	DECODE	1.32613	2692.05	SCZ	PPIH	Proteiome	BRAIN	SMR	BrainMeta	SMR	-0.00843153	0.0316176	0.789722		37415601	10.3389/fgene.2023.1191264	Gedik et all Front Genet	BRAIN
PPIH	O43447	14651	CIS	Cognition_Meta	DECODE_Specific	-,NA		0.720183	0.720183	DECODE	DECODE	1.32613	2692.05	MDD	PPIH	Proteiome	BLOOD	SMR	eQTLGen	SMR	-0.0221796	0.0367124	0.545748		37415601	10.3389/fgene.2023.1191264	Gedik et all Front Genet	BLOOD
PPIH	O43447	14651	CIS	Cognition_Meta	DECODE_Specific	-,NA		0.720183	0.720183	DECODE	DECODE	1.32613	2692.05	BIP	PPIH	Proteiome	BLOOD	SMR	eQTLGen	SMR	0.108341	0.0805231	0.178473		37415601	10.3389/fgene.2023.1191264	Gedik et all Front Genet	BLOOD
PPIH	O43447	14651	CIS	Cognition_Meta	DECODE_Specific	-,NA		0.720183	0.720183	DECODE	DECODE	1.32613	2692.05	SCZ	PPIH	Proteiome	BLOOD	SMR	deCODE	SMR	-0.0309096	0.153178	0.840082		37415601	10.3389/fgene.2023.1191264	Gedik et all Front Genet	BLOOD
PPIH	O43447	14651	CIS	Cognition_Meta	DECODE_Specific	-,NA		0.720183	0.720183	DECODE	DECODE	1.32613	2692.05	MDD	PPIH	Proteiome	BRAIN	SMR	Wingo et al., 2022, in 722 samples	SMR	-0.00245098	0.018793	0.896235		37415601	10.3389/fgene.2023.1191264	Gedik et all Front Genet	BRAIN
PPIH	O43447	14651	CIS	Cognition_Meta	DECODE_Specific	-,NA		0.720183	0.720183	DECODE	DECODE	1.32613	2692.05	BIP	PPIH	Proteiome	BRAIN	SMR	Wingo et al., 2022, in 722 samples	SMR	0.0348523	0.0413241	0.399011		37415601	10.3389/fgene.2023.1191264	Gedik et all Front Genet	BRAIN
PPIH	O43447	14651	CIS	Cognition_Meta	DECODE_Specific	-,NA		0.720183	0.720183	DECODE	DECODE	1.32613	2692.05	SCZ	PPIH	Proteiome	BRAIN	SMR	Wingo et al., 2022, in 722 samples	SMR	-0.0141522	0.030818	0.646078		37415601	10.3389/fgene.2023.1191264	Gedik et all Front Genet	BRAIN
PPIH	O43447	14651	CIS	Cognition_Meta	DECODE_Specific	-,NA		0.720183	0.720183	DECODE	DECODE	1.32613	2692.05	MDD	PPIH	Proteiome	BLOOD	SMR	deCODE	SMR	0.0162047	0.107494	0.880173		37415601	10.3389/fgene.2023.1191264	Gedik et all Front Genet	BLOOD
PPIH	O43447	14651	CIS	Cognition_Meta	DECODE_Specific	-,NA		0.720183	0.720183	DECODE	DECODE	1.32613	2692.05	BIP	PPIH	Proteiome	BLOOD	SMR	deCODE	SMR	0.138164	0.24194	0.567955		37415601	10.3389/fgene.2023.1191264	Gedik et all Front Genet	BLOOD
PPIH	O43447	14651	CIS	Cognition_Meta	DECODE_Specific	-,NA		0.720183	0.720183	DECODE	DECODE	1.32613	2692.05	SCZ.Clozuk.2018	PPIH	Transcriptome	BRAIN	TWAS	PsychENCODE	FUSION	0.15377		0.878		30545856	10.1126/science.aat8127	Gandal et all science	BRAIN
PPIH	O43447	14651	CIS	Cognition_Meta	DECODE_Specific	-,NA		0.720183	0.720183	DECODE	DECODE	1.32613	2692.05	BD.PGC.ruderferCell2018	PPIH	Transcriptome	BRAIN	TWAS	PsychENCODE	FUSION	0.859031		0.39		30545856	10.1126/science.aat8127	Gandal et all science	BRAIN
PPIH	O43447	14651	CIS	Cognition_Meta	DECODE_Specific	-,NA		0.720183	0.720183	DECODE	DECODE	1.32613	2692.05	Depression Howard et all	PPIH	Proteiome	BRAIN DPFC	PWAS	ROS/MAP	FUSION	-0.0181		0.986		33846625	10.1038/s41593-021-00832-6	Wingo Nat Neurosci	BRAIN
PPIH	O43447	14651	CIS	PGC3_SCZ_NoUKB	DECODE_Specific	-,NA		0.782371	0.782371	DECODE	DECODE	1.34894	2924.5	Deepression_Wray_tall	PPIH	Transcriptome	BRAIN DLPFC	MR	PsychENCODE	TwoSampleMR	0	0.02	0.906		35296807	10.1038/s41380-022-01507-9	Deng et all Mol Psychiatry	BRAIN
PPIH	O43447	14651	CIS	PGC3_SCZ_NoUKB	DECODE_Specific	-,NA		0.782371	0.782371	DECODE	DECODE	1.34894	2924.5	SCZ.Clozuk.2018	PPIH	Transcriptome	BRAIN	SMR	PsychENCODE	SMR	0.00539351	0.0388558	0.89		30545856	10.1126/science.aat8127	Gandal et all science	BRAIN
PPIH	O43447	14651	CIS	PGC3_SCZ_NoUKB	DECODE_Specific	-,NA		0.782371	0.782371	DECODE	DECODE	1.34894	2924.5	BD.PGC.ruderferCell2018	PPIH	Transcriptome	BRAIN	SMR	PsychENCODE	SMR	0.0627208	0.0630617	0.319934		30545856	10.1126/science.aat8127	Gandal et all science	BRAIN
PPIH	O43447	14651	CIS	PGC3_SCZ_NoUKB	DECODE_Specific	-,NA		0.782371	0.782371	DECODE	DECODE	1.34894	2924.5	Depression Howard et all	PPIH	Proteiome	BRAIN DPFC	SMR	ROS/MAP	SMR	-0.0331439	0.15644	0.832214		33846625	10.1038/s41593-021-00832-6	Wingo Nat Neurosci	BRAIN
PPIH	O43447	14651	CIS	PGC3_SCZ_NoUKB	DECODE_Specific	-,NA		0.782371	0.782371	DECODE	DECODE	1.34894	2924.5	SCZ	PPIH	Proteiome	BLOOD	SMR	eQTLGen	SMR	-0.00937944	0.0665418	0.887905		37415601	10.3389/fgene.2023.1191264	Gedik et all Front Genet	BLOOD
PPIH	O43447	14651	CIS	PGC3_SCZ_NoUKB	DECODE_Specific	-,NA		0.782371	0.782371	DECODE	DECODE	1.34894	2924.5	MDD	PPIH	Proteiome	BRAIN	SMR	BrainMeta	SMR	0.00690091	0.0181821	0.704284		37415601	10.3389/fgene.2023.1191264	Gedik et all Front Genet	BRAIN
PPIH	O43447	14651	CIS	PGC3_SCZ_NoUKB	DECODE_Specific	-,NA		0.782371	0.782371	DECODE	DECODE	1.34894	2924.5	BIP	PPIH	Proteiome	BRAIN	SMR	BrainMeta	SMR	-0.0232468	0.0397029	0.5582		37415601	10.3389/fgene.2023.1191264	Gedik et all Front Genet	BRAIN
PPIH	O43447	14651	CIS	PGC3_SCZ_NoUKB	DECODE_Specific	-,NA		0.782371	0.782371	DECODE	DECODE	1.34894	2924.5	SCZ	PPIH	Proteiome	BRAIN	SMR	BrainMeta	SMR	-0.00843153	0.0316176	0.789722		37415601	10.3389/fgene.2023.1191264	Gedik et all Front Genet	BRAIN
PPIH	O43447	14651	CIS	PGC3_SCZ_NoUKB	DECODE_Specific	-,NA		0.782371	0.782371	DECODE	DECODE	1.34894	2924.5	MDD	PPIH	Proteiome	BLOOD	SMR	eQTLGen	SMR	-0.0221796	0.0367124	0.545748		37415601	10.3389/fgene.2023.1191264	Gedik et all Front Genet	BLOOD
PPIH	O43447	14651	CIS	PGC3_SCZ_NoUKB	DECODE_Specific	-,NA		0.782371	0.782371	DECODE	DECODE	1.34894	2924.5	BIP	PPIH	Proteiome	BLOOD	SMR	eQTLGen	SMR	0.108341	0.0805231	0.178473		37415601	10.3389/fgene.2023.1191264	Gedik et all Front Genet	BLOOD
PPIH	O43447	14651	CIS	PGC3_SCZ_NoUKB	DECODE_Specific	-,NA		0.782371	0.782371	DECODE	DECODE	1.34894	2924.5	SCZ	PPIH	Proteiome	BLOOD	SMR	deCODE	SMR	-0.0309096	0.153178	0.840082		37415601	10.3389/fgene.2023.1191264	Gedik et all Front Genet	BLOOD
PPIH	O43447	14651	CIS	PGC3_SCZ_NoUKB	DECODE_Specific	-,NA		0.782371	0.782371	DECODE	DECODE	1.34894	2924.5	MDD	PPIH	Proteiome	BRAIN	SMR	Wingo et al., 2022, in 722 samples	SMR	-0.00245098	0.018793	0.896235		37415601	10.3389/fgene.2023.1191264	Gedik et all Front Genet	BRAIN
PPIH	O43447	14651	CIS	PGC3_SCZ_NoUKB	DECODE_Specific	-,NA		0.782371	0.782371	DECODE	DECODE	1.34894	2924.5	BIP	PPIH	Proteiome	BRAIN	SMR	Wingo et al., 2022, in 722 samples	SMR	0.0348523	0.0413241	0.399011		37415601	10.3389/fgene.2023.1191264	Gedik et all Front Genet	BRAIN
PPIH	O43447	14651	CIS	PGC3_SCZ_NoUKB	DECODE_Specific	-,NA		0.782371	0.782371	DECODE	DECODE	1.34894	2924.5	SCZ	PPIH	Proteiome	BRAIN	SMR	Wingo et al., 2022, in 722 samples	SMR	-0.0141522	0.030818	0.646078		37415601	10.3389/fgene.2023.1191264	Gedik et all Front Genet	BRAIN
PPIH	O43447	14651	CIS	PGC3_SCZ_NoUKB	DECODE_Specific	-,NA		0.782371	0.782371	DECODE	DECODE	1.34894	2924.5	MDD	PPIH	Proteiome	BLOOD	SMR	deCODE	SMR	0.0162047	0.107494	0.880173		37415601	10.3389/fgene.2023.1191264	Gedik et all Front Genet	BLOOD
PPIH	O43447	14651	CIS	PGC3_SCZ_NoUKB	DECODE_Specific	-,NA		0.782371	0.782371	DECODE	DECODE	1.34894	2924.5	BIP	PPIH	Proteiome	BLOOD	SMR	deCODE	SMR	0.138164	0.24194	0.567955		37415601	10.3389/fgene.2023.1191264	Gedik et all Front Genet	BLOOD
PPIH	O43447	14651	CIS	PGC3_SCZ_NoUKB	DECODE_Specific	-,NA		0.782371	0.782371	DECODE	DECODE	1.34894	2924.5	SCZ.Clozuk.2018	PPIH	Transcriptome	BRAIN	TWAS	PsychENCODE	FUSION	0.15377		0.878		30545856	10.1126/science.aat8127	Gandal et all science	BRAIN
PPIH	O43447	14651	CIS	PGC3_SCZ_NoUKB	DECODE_Specific	-,NA		0.782371	0.782371	DECODE	DECODE	1.34894	2924.5	BD.PGC.ruderferCell2018	PPIH	Transcriptome	BRAIN	TWAS	PsychENCODE	FUSION	0.859031		0.39		30545856	10.1126/science.aat8127	Gandal et all science	BRAIN
PPIH	O43447	14651	CIS	PGC3_SCZ_NoUKB	DECODE_Specific	-,NA		0.782371	0.782371	DECODE	DECODE	1.34894	2924.5	Depression Howard et all	PPIH	Proteiome	BRAIN DPFC	PWAS	ROS/MAP	FUSION	-0.0181		0.986		33846625	10.1038/s41593-021-00832-6	Wingo Nat Neurosci	BRAIN
PPIH	O43447	14651	TRANS	BIP_PGC3_noukb	DECODE_Specific	+,NA		0.759846	0.759846	DECODE	DECODE	1.24317	5175.31	Deepression_Wray_tall	PPIH	Transcriptome	BRAIN DLPFC	MR	PsychENCODE	TwoSampleMR	0	0.02	0.906		35296807	10.1038/s41380-022-01507-9	Deng et all Mol Psychiatry	BRAIN
PPIH	O43447	14651	TRANS	BIP_PGC3_noukb	DECODE_Specific	+,NA		0.759846	0.759846	DECODE	DECODE	1.24317	5175.31	SCZ.Clozuk.2018	PPIH	Transcriptome	BRAIN	SMR	PsychENCODE	SMR	0.00539351	0.0388558	0.89		30545856	10.1126/science.aat8127	Gandal et all science	BRAIN
PPIH	O43447	14651	TRANS	BIP_PGC3_noukb	DECODE_Specific	+,NA		0.759846	0.759846	DECODE	DECODE	1.24317	5175.31	BD.PGC.ruderferCell2018	PPIH	Transcriptome	BRAIN	SMR	PsychENCODE	SMR	0.0627208	0.0630617	0.319934		30545856	10.1126/science.aat8127	Gandal et all science	BRAIN
PPIH	O43447	14651	TRANS	BIP_PGC3_noukb	DECODE_Specific	+,NA		0.759846	0.759846	DECODE	DECODE	1.24317	5175.31	Depression Howard et all	PPIH	Proteiome	BRAIN DPFC	SMR	ROS/MAP	SMR	-0.0331439	0.15644	0.832214		33846625	10.1038/s41593-021-00832-6	Wingo Nat Neurosci	BRAIN
PPIH	O43447	14651	TRANS	BIP_PGC3_noukb	DECODE_Specific	+,NA		0.759846	0.759846	DECODE	DECODE	1.24317	5175.31	SCZ	PPIH	Proteiome	BLOOD	SMR	eQTLGen	SMR	-0.00937944	0.0665418	0.887905		37415601	10.3389/fgene.2023.1191264	Gedik et all Front Genet	BLOOD
PPIH	O43447	14651	TRANS	BIP_PGC3_noukb	DECODE_Specific	+,NA		0.759846	0.759846	DECODE	DECODE	1.24317	5175.31	MDD	PPIH	Proteiome	BRAIN	SMR	BrainMeta	SMR	0.00690091	0.0181821	0.704284		37415601	10.3389/fgene.2023.1191264	Gedik et all Front Genet	BRAIN
PPIH	O43447	14651	TRANS	BIP_PGC3_noukb	DECODE_Specific	+,NA		0.759846	0.759846	DECODE	DECODE	1.24317	5175.31	BIP	PPIH	Proteiome	BRAIN	SMR	BrainMeta	SMR	-0.0232468	0.0397029	0.5582		37415601	10.3389/fgene.2023.1191264	Gedik et all Front Genet	BRAIN
PPIH	O43447	14651	TRANS	BIP_PGC3_noukb	DECODE_Specific	+,NA		0.759846	0.759846	DECODE	DECODE	1.24317	5175.31	SCZ	PPIH	Proteiome	BRAIN	SMR	BrainMeta	SMR	-0.00843153	0.0316176	0.789722		37415601	10.3389/fgene.2023.1191264	Gedik et all Front Genet	BRAIN
PPIH	O43447	14651	TRANS	BIP_PGC3_noukb	DECODE_Specific	+,NA		0.759846	0.759846	DECODE	DECODE	1.24317	5175.31	MDD	PPIH	Proteiome	BLOOD	SMR	eQTLGen	SMR	-0.0221796	0.0367124	0.545748		37415601	10.3389/fgene.2023.1191264	Gedik et all Front Genet	BLOOD
PPIH	O43447	14651	TRANS	BIP_PGC3_noukb	DECODE_Specific	+,NA		0.759846	0.759846	DECODE	DECODE	1.24317	5175.31	BIP	PPIH	Proteiome	BLOOD	SMR	eQTLGen	SMR	0.108341	0.0805231	0.178473		37415601	10.3389/fgene.2023.1191264	Gedik et all Front Genet	BLOOD
PPIH	O43447	14651	TRANS	BIP_PGC3_noukb	DECODE_Specific	+,NA		0.759846	0.759846	DECODE	DECODE	1.24317	5175.31	SCZ	PPIH	Proteiome	BLOOD	SMR	deCODE	SMR	-0.0309096	0.153178	0.840082		37415601	10.3389/fgene.2023.1191264	Gedik et all Front Genet	BLOOD
PPIH	O43447	14651	TRANS	BIP_PGC3_noukb	DECODE_Specific	+,NA		0.759846	0.759846	DECODE	DECODE	1.24317	5175.31	MDD	PPIH	Proteiome	BRAIN	SMR	Wingo et al., 2022, in 722 samples	SMR	-0.00245098	0.018793	0.896235		37415601	10.3389/fgene.2023.1191264	Gedik et all Front Genet	BRAIN
PPIH	O43447	14651	TRANS	BIP_PGC3_noukb	DECODE_Specific	+,NA		0.759846	0.759846	DECODE	DECODE	1.24317	5175.31	BIP	PPIH	Proteiome	BRAIN	SMR	Wingo et al., 2022, in 722 samples	SMR	0.0348523	0.0413241	0.399011		37415601	10.3389/fgene.2023.1191264	Gedik et all Front Genet	BRAIN
PPIH	O43447	14651	TRANS	BIP_PGC3_noukb	DECODE_Specific	+,NA		0.759846	0.759846	DECODE	DECODE	1.24317	5175.31	SCZ	PPIH	Proteiome	BRAIN	SMR	Wingo et al., 2022, in 722 samples	SMR	-0.0141522	0.030818	0.646078		37415601	10.3389/fgene.2023.1191264	Gedik et all Front Genet	BRAIN
PPIH	O43447	14651	TRANS	BIP_PGC3_noukb	DECODE_Specific	+,NA		0.759846	0.759846	DECODE	DECODE	1.24317	5175.31	MDD	PPIH	Proteiome	BLOOD	SMR	deCODE	SMR	0.0162047	0.107494	0.880173		37415601	10.3389/fgene.2023.1191264	Gedik et all Front Genet	BLOOD
PPIH	O43447	14651	TRANS	BIP_PGC3_noukb	DECODE_Specific	+,NA		0.759846	0.759846	DECODE	DECODE	1.24317	5175.31	BIP	PPIH	Proteiome	BLOOD	SMR	deCODE	SMR	0.138164	0.24194	0.567955		37415601	10.3389/fgene.2023.1191264	Gedik et all Front Genet	BLOOD
PPIH	O43447	14651	TRANS	BIP_PGC3_noukb	DECODE_Specific	+,NA		0.759846	0.759846	DECODE	DECODE	1.24317	5175.31	SCZ.Clozuk.2018	PPIH	Transcriptome	BRAIN	TWAS	PsychENCODE	FUSION	0.15377		0.878		30545856	10.1126/science.aat8127	Gandal et all science	BRAIN
PPIH	O43447	14651	TRANS	BIP_PGC3_noukb	DECODE_Specific	+,NA		0.759846	0.759846	DECODE	DECODE	1.24317	5175.31	BD.PGC.ruderferCell2018	PPIH	Transcriptome	BRAIN	TWAS	PsychENCODE	FUSION	0.859031		0.39		30545856	10.1126/science.aat8127	Gandal et all science	BRAIN
PPIH	O43447	14651	TRANS	BIP_PGC3_noukb	DECODE_Specific	+,NA		0.759846	0.759846	DECODE	DECODE	1.24317	5175.31	Depression Howard et all	PPIH	Proteiome	BRAIN DPFC	PWAS	ROS/MAP	FUSION	-0.0181		0.986		33846625	10.1038/s41593-021-00832-6	Wingo Nat Neurosci	BRAIN
PPIH	O43447	14651	TRANS	Depression_iPSYCH_2023	DECODE_Specific	-,NA		0.0732253	0.0732253	DECODE	DECODE	0.981766	498.737	Deepression_Wray_tall	PPIH	Transcriptome	BRAIN DLPFC	MR	PsychENCODE	TwoSampleMR	0	0.02	0.906		35296807	10.1038/s41380-022-01507-9	Deng et all Mol Psychiatry	BRAIN
PPIH	O43447	14651	TRANS	Depression_iPSYCH_2023	DECODE_Specific	-,NA		0.0732253	0.0732253	DECODE	DECODE	0.981766	498.737	SCZ.Clozuk.2018	PPIH	Transcriptome	BRAIN	SMR	PsychENCODE	SMR	0.00539351	0.0388558	0.89		30545856	10.1126/science.aat8127	Gandal et all science	BRAIN
PPIH	O43447	14651	TRANS	Depression_iPSYCH_2023	DECODE_Specific	-,NA		0.0732253	0.0732253	DECODE	DECODE	0.981766	498.737	BD.PGC.ruderferCell2018	PPIH	Transcriptome	BRAIN	SMR	PsychENCODE	SMR	0.0627208	0.0630617	0.319934		30545856	10.1126/science.aat8127	Gandal et all science	BRAIN
PPIH	O43447	14651	TRANS	Depression_iPSYCH_2023	DECODE_Specific	-,NA		0.0732253	0.0732253	DECODE	DECODE	0.981766	498.737	Depression Howard et all	PPIH	Proteiome	BRAIN DPFC	SMR	ROS/MAP	SMR	-0.0331439	0.15644	0.832214		33846625	10.1038/s41593-021-00832-6	Wingo Nat Neurosci	BRAIN
PPIH	O43447	14651	TRANS	Depression_iPSYCH_2023	DECODE_Specific	-,NA		0.0732253	0.0732253	DECODE	DECODE	0.981766	498.737	SCZ	PPIH	Proteiome	BLOOD	SMR	eQTLGen	SMR	-0.00937944	0.0665418	0.887905		37415601	10.3389/fgene.2023.1191264	Gedik et all Front Genet	BLOOD
PPIH	O43447	14651	TRANS	Depression_iPSYCH_2023	DECODE_Specific	-,NA		0.0732253	0.0732253	DECODE	DECODE	0.981766	498.737	MDD	PPIH	Proteiome	BRAIN	SMR	BrainMeta	SMR	0.00690091	0.0181821	0.704284		37415601	10.3389/fgene.2023.1191264	Gedik et all Front Genet	BRAIN
PPIH	O43447	14651	TRANS	Depression_iPSYCH_2023	DECODE_Specific	-,NA		0.0732253	0.0732253	DECODE	DECODE	0.981766	498.737	BIP	PPIH	Proteiome	BRAIN	SMR	BrainMeta	SMR	-0.0232468	0.0397029	0.5582		37415601	10.3389/fgene.2023.1191264	Gedik et all Front Genet	BRAIN
PPIH	O43447	14651	TRANS	Depression_iPSYCH_2023	DECODE_Specific	-,NA		0.0732253	0.0732253	DECODE	DECODE	0.981766	498.737	SCZ	PPIH	Proteiome	BRAIN	SMR	BrainMeta	SMR	-0.00843153	0.0316176	0.789722		37415601	10.3389/fgene.2023.1191264	Gedik et all Front Genet	BRAIN
PPIH	O43447	14651	TRANS	Depression_iPSYCH_2023	DECODE_Specific	-,NA		0.0732253	0.0732253	DECODE	DECODE	0.981766	498.737	MDD	PPIH	Proteiome	BLOOD	SMR	eQTLGen	SMR	-0.0221796	0.0367124	0.545748		37415601	10.3389/fgene.2023.1191264	Gedik et all Front Genet	BLOOD
PPIH	O43447	14651	TRANS	Depression_iPSYCH_2023	DECODE_Specific	-,NA		0.0732253	0.0732253	DECODE	DECODE	0.981766	498.737	BIP	PPIH	Proteiome	BLOOD	SMR	eQTLGen	SMR	0.108341	0.0805231	0.178473		37415601	10.3389/fgene.2023.1191264	Gedik et all Front Genet	BLOOD
PPIH	O43447	14651	TRANS	Depression_iPSYCH_2023	DECODE_Specific	-,NA		0.0732253	0.0732253	DECODE	DECODE	0.981766	498.737	SCZ	PPIH	Proteiome	BLOOD	SMR	deCODE	SMR	-0.0309096	0.153178	0.840082		37415601	10.3389/fgene.2023.1191264	Gedik et all Front Genet	BLOOD
PPIH	O43447	14651	TRANS	Depression_iPSYCH_2023	DECODE_Specific	-,NA		0.0732253	0.0732253	DECODE	DECODE	0.981766	498.737	MDD	PPIH	Proteiome	BRAIN	SMR	Wingo et al., 2022, in 722 samples	SMR	-0.00245098	0.018793	0.896235		37415601	10.3389/fgene.2023.1191264	Gedik et all Front Genet	BRAIN
PPIH	O43447	14651	TRANS	Depression_iPSYCH_2023	DECODE_Specific	-,NA		0.0732253	0.0732253	DECODE	DECODE	0.981766	498.737	BIP	PPIH	Proteiome	BRAIN	SMR	Wingo et al., 2022, in 722 samples	SMR	0.0348523	0.0413241	0.399011		37415601	10.3389/fgene.2023.1191264	Gedik et all Front Genet	BRAIN
PPIH	O43447	14651	TRANS	Depression_iPSYCH_2023	DECODE_Specific	-,NA		0.0732253	0.0732253	DECODE	DECODE	0.981766	498.737	SCZ	PPIH	Proteiome	BRAIN	SMR	Wingo et al., 2022, in 722 samples	SMR	-0.0141522	0.030818	0.646078		37415601	10.3389/fgene.2023.1191264	Gedik et all Front Genet	BRAIN
PPIH	O43447	14651	TRANS	Depression_iPSYCH_2023	DECODE_Specific	-,NA		0.0732253	0.0732253	DECODE	DECODE	0.981766	498.737	MDD	PPIH	Proteiome	BLOOD	SMR	deCODE	SMR	0.0162047	0.107494	0.880173		37415601	10.3389/fgene.2023.1191264	Gedik et all Front Genet	BLOOD
PPIH	O43447	14651	TRANS	Depression_iPSYCH_2023	DECODE_Specific	-,NA		0.0732253	0.0732253	DECODE	DECODE	0.981766	498.737	BIP	PPIH	Proteiome	BLOOD	SMR	deCODE	SMR	0.138164	0.24194	0.567955		37415601	10.3389/fgene.2023.1191264	Gedik et all Front Genet	BLOOD
PPIH	O43447	14651	TRANS	Depression_iPSYCH_2023	DECODE_Specific	-,NA		0.0732253	0.0732253	DECODE	DECODE	0.981766	498.737	SCZ.Clozuk.2018	PPIH	Transcriptome	BRAIN	TWAS	PsychENCODE	FUSION	0.15377		0.878		30545856	10.1126/science.aat8127	Gandal et all science	BRAIN
PPIH	O43447	14651	TRANS	Depression_iPSYCH_2023	DECODE_Specific	-,NA		0.0732253	0.0732253	DECODE	DECODE	0.981766	498.737	BD.PGC.ruderferCell2018	PPIH	Transcriptome	BRAIN	TWAS	PsychENCODE	FUSION	0.859031		0.39		30545856	10.1126/science.aat8127	Gandal et all science	BRAIN
PPIH	O43447	14651	TRANS	Depression_iPSYCH_2023	DECODE_Specific	-,NA		0.0732253	0.0732253	DECODE	DECODE	0.981766	498.737	Depression Howard et all	PPIH	Proteiome	BRAIN DPFC	PWAS	ROS/MAP	FUSION	-0.0181		0.986		33846625	10.1038/s41593-021-00832-6	Wingo Nat Neurosci	BRAIN
PPIH	O43447	14651	TRANS	PGC3_SCZ_NoUKB	DECODE_Specific	-,NA		0.381987	0.381987	DECODE	DECODE	0.854422	2601.72	Deepression_Wray_tall	PPIH	Transcriptome	BRAIN DLPFC	MR	PsychENCODE	TwoSampleMR	0	0.02	0.906		35296807	10.1038/s41380-022-01507-9	Deng et all Mol Psychiatry	BRAIN
PPIH	O43447	14651	TRANS	PGC3_SCZ_NoUKB	DECODE_Specific	-,NA		0.381987	0.381987	DECODE	DECODE	0.854422	2601.72	SCZ.Clozuk.2018	PPIH	Transcriptome	BRAIN	SMR	PsychENCODE	SMR	0.00539351	0.0388558	0.89		30545856	10.1126/science.aat8127	Gandal et all science	BRAIN
PPIH	O43447	14651	TRANS	PGC3_SCZ_NoUKB	DECODE_Specific	-,NA		0.381987	0.381987	DECODE	DECODE	0.854422	2601.72	BD.PGC.ruderferCell2018	PPIH	Transcriptome	BRAIN	SMR	PsychENCODE	SMR	0.0627208	0.0630617	0.319934		30545856	10.1126/science.aat8127	Gandal et all science	BRAIN
PPIH	O43447	14651	TRANS	PGC3_SCZ_NoUKB	DECODE_Specific	-,NA		0.381987	0.381987	DECODE	DECODE	0.854422	2601.72	Depression Howard et all	PPIH	Proteiome	BRAIN DPFC	SMR	ROS/MAP	SMR	-0.0331439	0.15644	0.832214		33846625	10.1038/s41593-021-00832-6	Wingo Nat Neurosci	BRAIN
PPIH	O43447	14651	TRANS	PGC3_SCZ_NoUKB	DECODE_Specific	-,NA		0.381987	0.381987	DECODE	DECODE	0.854422	2601.72	SCZ	PPIH	Proteiome	BLOOD	SMR	eQTLGen	SMR	-0.00937944	0.0665418	0.887905		37415601	10.3389/fgene.2023.1191264	Gedik et all Front Genet	BLOOD
PPIH	O43447	14651	TRANS	PGC3_SCZ_NoUKB	DECODE_Specific	-,NA		0.381987	0.381987	DECODE	DECODE	0.854422	2601.72	MDD	PPIH	Proteiome	BRAIN	SMR	BrainMeta	SMR	0.00690091	0.0181821	0.704284		37415601	10.3389/fgene.2023.1191264	Gedik et all Front Genet	BRAIN
PPIH	O43447	14651	TRANS	PGC3_SCZ_NoUKB	DECODE_Specific	-,NA		0.381987	0.381987	DECODE	DECODE	0.854422	2601.72	BIP	PPIH	Proteiome	BRAIN	SMR	BrainMeta	SMR	-0.0232468	0.0397029	0.5582		37415601	10.3389/fgene.2023.1191264	Gedik et all Front Genet	BRAIN
PPIH	O43447	14651	TRANS	PGC3_SCZ_NoUKB	DECODE_Specific	-,NA		0.381987	0.381987	DECODE	DECODE	0.854422	2601.72	SCZ	PPIH	Proteiome	BRAIN	SMR	BrainMeta	SMR	-0.00843153	0.0316176	0.789722		37415601	10.3389/fgene.2023.1191264	Gedik et all Front Genet	BRAIN
PPIH	O43447	14651	TRANS	PGC3_SCZ_NoUKB	DECODE_Specific	-,NA		0.381987	0.381987	DECODE	DECODE	0.854422	2601.72	MDD	PPIH	Proteiome	BLOOD	SMR	eQTLGen	SMR	-0.0221796	0.0367124	0.545748		37415601	10.3389/fgene.2023.1191264	Gedik et all Front Genet	BLOOD
PPIH	O43447	14651	TRANS	PGC3_SCZ_NoUKB	DECODE_Specific	-,NA		0.381987	0.381987	DECODE	DECODE	0.854422	2601.72	BIP	PPIH	Proteiome	BLOOD	SMR	eQTLGen	SMR	0.108341	0.0805231	0.178473		37415601	10.3389/fgene.2023.1191264	Gedik et all Front Genet	BLOOD
PPIH	O43447	14651	TRANS	PGC3_SCZ_NoUKB	DECODE_Specific	-,NA		0.381987	0.381987	DECODE	DECODE	0.854422	2601.72	SCZ	PPIH	Proteiome	BLOOD	SMR	deCODE	SMR	-0.0309096	0.153178	0.840082		37415601	10.3389/fgene.2023.1191264	Gedik et all Front Genet	BLOOD
PPIH	O43447	14651	TRANS	PGC3_SCZ_NoUKB	DECODE_Specific	-,NA		0.381987	0.381987	DECODE	DECODE	0.854422	2601.72	MDD	PPIH	Proteiome	BRAIN	SMR	Wingo et al., 2022, in 722 samples	SMR	-0.00245098	0.018793	0.896235		37415601	10.3389/fgene.2023.1191264	Gedik et all Front Genet	BRAIN
PPIH	O43447	14651	TRANS	PGC3_SCZ_NoUKB	DECODE_Specific	-,NA		0.381987	0.381987	DECODE	DECODE	0.854422	2601.72	BIP	PPIH	Proteiome	BRAIN	SMR	Wingo et al., 2022, in 722 samples	SMR	0.0348523	0.0413241	0.399011		37415601	10.3389/fgene.2023.1191264	Gedik et all Front Genet	BRAIN
PPIH	O43447	14651	TRANS	PGC3_SCZ_NoUKB	DECODE_Specific	-,NA		0.381987	0.381987	DECODE	DECODE	0.854422	2601.72	SCZ	PPIH	Proteiome	BRAIN	SMR	Wingo et al., 2022, in 722 samples	SMR	-0.0141522	0.030818	0.646078		37415601	10.3389/fgene.2023.1191264	Gedik et all Front Genet	BRAIN
PPIH	O43447	14651	TRANS	PGC3_SCZ_NoUKB	DECODE_Specific	-,NA		0.381987	0.381987	DECODE	DECODE	0.854422	2601.72	MDD	PPIH	Proteiome	BLOOD	SMR	deCODE	SMR	0.0162047	0.107494	0.880173		37415601	10.3389/fgene.2023.1191264	Gedik et all Front Genet	BLOOD
PPIH	O43447	14651	TRANS	PGC3_SCZ_NoUKB	DECODE_Specific	-,NA		0.381987	0.381987	DECODE	DECODE	0.854422	2601.72	BIP	PPIH	Proteiome	BLOOD	SMR	deCODE	SMR	0.138164	0.24194	0.567955		37415601	10.3389/fgene.2023.1191264	Gedik et all Front Genet	BLOOD
PPIH	O43447	14651	TRANS	PGC3_SCZ_NoUKB	DECODE_Specific	-,NA		0.381987	0.381987	DECODE	DECODE	0.854422	2601.72	SCZ.Clozuk.2018	PPIH	Transcriptome	BRAIN	TWAS	PsychENCODE	FUSION	0.15377		0.878		30545856	10.1126/science.aat8127	Gandal et all science	BRAIN
PPIH	O43447	14651	TRANS	PGC3_SCZ_NoUKB	DECODE_Specific	-,NA		0.381987	0.381987	DECODE	DECODE	0.854422	2601.72	BD.PGC.ruderferCell2018	PPIH	Transcriptome	BRAIN	TWAS	PsychENCODE	FUSION	0.859031		0.39		30545856	10.1126/science.aat8127	Gandal et all science	BRAIN
PPIH	O43447	14651	TRANS	PGC3_SCZ_NoUKB	DECODE_Specific	-,NA		0.381987	0.381987	DECODE	DECODE	0.854422	2601.72	Depression Howard et all	PPIH	Proteiome	BRAIN DPFC	PWAS	ROS/MAP	FUSION	-0.0181		0.986		33846625	10.1038/s41593-021-00832-6	Wingo Nat Neurosci	BRAIN
PPIL1	Q9Y3C6	9260	CIS	PGC3_SCZ_NoUKB	DECODE_Specific	-,NA		0.267419	0.267419	DECODE	DECODE	0.927283	999.611	SCZ	PPIL1	Proteome	PLASMA	MR	deCODE	TwoSampleMR	0.00682849	0.0220627	0.756938		37085628	10.1007/s00439-023-02562-0	Dang et al Human Genetics	BLOOD
PPIL1	Q9Y3C6	9260	CIS	PGC3_SCZ_NoUKB	DECODE_Specific	-,NA		0.267419	0.267419	DECODE	DECODE	0.927283	999.611	BIP	PPIL1	Proteome	PLASMA	MR	deCODE	TwoSampleMR	0.0251305	0.0232884	0.280543		37085628	10.1007/s00439-023-02562-0	Dang et al Human Genetics	BLOOD
PPIL1	Q9Y3C6	9260	CIS	PGC3_SCZ_NoUKB	DECODE_Specific	-,NA		0.267419	0.267419	DECODE	DECODE	0.927283	999.611	MDD	PPIL1	Proteome	PLASMA	MR	deCODE	TwoSampleMR	0.0145663	0.00897003	0.1044		37085628	10.1007/s00439-023-02562-0	Dang et al Human Genetics	BLOOD
PPIL1	Q9Y3C6	9260	CIS	PGC3_SCZ_NoUKB	DECODE_Specific	-,NA		0.267419	0.267419	DECODE	DECODE	0.927283	999.611	Bipolar disorder	PPIL1	Proteome	PLASMA	MR	INTERVAL	TwoSampleMR	0.0453876	0.0248644	0.0679396		36280454	https://doi.org/10.1016/j.biopsych.2022.08.015	Lu et al Biol Psychiatry	BLOOD
PPIL1	Q9Y3C6	9260	CIS	PGC3_SCZ_NoUKB	DECODE_Specific	-,NA		0.267419	0.267419	DECODE	DECODE	0.927283	999.611	Bipolar disorder	PPIL1	Proteome	PLASMA	MR	AGES	TwoSampleMR	0.0826884	0.0462185	0.0736025		36280454	https://doi.org/10.1016/j.biopsych.2022.08.015	Lu et al Biol Psychiatry	BLOOD
PPIL1	Q9Y3C6	9260	CIS	PGC3_SCZ_NoUKB	DECODE_Specific	-,NA		0.267419	0.267419	DECODE	DECODE	0.927283	999.611	Bipolar disorder	PPIL1	Proteome	PLASMA	MR	FENLAND	TwoSampleMR	0.0291064	0.0203296	0.152222		36280454	https://doi.org/10.1016/j.biopsych.2022.08.015	Lu et al Biol Psychiatry	BLOOD
PPIL1	Q9Y3C6	9260	CIS	PGC3_SCZ_NoUKB	DECODE_Specific	-,NA		0.267419	0.267419	DECODE	DECODE	0.927283	999.611	Major depressive disorder	PPIL1	Proteome	PLASMA	MR	INTERVAL	TwoSampleMR	0.0250452	0.0122062	0.0401841		36280454	https://doi.org/10.1016/j.biopsych.2022.08.015	Lu et al Biol Psychiatry	BLOOD
PPIL1	Q9Y3C6	9260	CIS	PGC3_SCZ_NoUKB	DECODE_Specific	-,NA		0.267419	0.267419	DECODE	DECODE	0.927283	999.611	Major depressive disorder	PPIL1	Proteome	PLASMA	MR	AGES	TwoSampleMR	0.0465546	0.0226891	0.0401841		36280454	https://doi.org/10.1016/j.biopsych.2022.08.015	Lu et al Biol Psychiatry	BLOOD
PPIL1	Q9Y3C6	9260	CIS	PGC3_SCZ_NoUKB	DECODE_Specific	-,NA		0.267419	0.267419	DECODE	DECODE	0.927283	999.611	Major depressive disorder	PPIL1	Proteome	PLASMA	MR	FENLAND	TwoSampleMR	0.0163408	0.00811788	0.0441213		36280454	https://doi.org/10.1016/j.biopsych.2022.08.015	Lu et al Biol Psychiatry	BLOOD
PPIL1	Q9Y3C6	9260	CIS	PGC3_SCZ_NoUKB	DECODE_Specific	-,NA		0.267419	0.267419	DECODE	DECODE	0.927283	999.611	Schizophrenia	PPIL1	Proteome	PLASMA	MR	INTERVAL	TwoSampleMR	0.00279856	0.023689	0.905959		36280454	https://doi.org/10.1016/j.biopsych.2022.08.015	Lu et al Biol Psychiatry	BLOOD
PPIL1	Q9Y3C6	9260	CIS	PGC3_SCZ_NoUKB	DECODE_Specific	-,NA		0.267419	0.267419	DECODE	DECODE	0.927283	999.611	Schizophrenia	PPIL1	Proteome	PLASMA	MR	AGES	TwoSampleMR	0.00722813	0.0442017	0.870104		36280454	https://doi.org/10.1016/j.biopsych.2022.08.015	Lu et al Biol Psychiatry	BLOOD
PPIL1	Q9Y3C6	9260	CIS	PGC3_SCZ_NoUKB	DECODE_Specific	-,NA		0.267419	0.267419	DECODE	DECODE	0.927283	999.611	Schizophrenia	PPIL1	Proteome	PLASMA	MR	FENLAND	TwoSampleMR	0.000742524	0.0173549	0.965873		36280454	https://doi.org/10.1016/j.biopsych.2022.08.015	Lu et al Biol Psychiatry	BLOOD
PPIL1	Q9Y3C6	9260	CIS	PGC3_SCZ_NoUKB	DECODE_Specific	-,NA		0.267419	0.267419	DECODE	DECODE	0.927283	999.611	Deepression_Wray_tall	PPIL1	Proteiome	BRAIN DLPFC	MR	ROS/MAP	TwoSampleMR	0.19	0.06	0.000572		35296807	10.1038/s41380-022-01507-9	Deng et all Mol Psychiatry	BRAIN
PPIL1	Q9Y3C6	9260	CIS	PGC3_SCZ_NoUKB	DECODE_Specific	-,NA		0.267419	0.267419	DECODE	DECODE	0.927283	999.611	Deepression_Wray_tall	PPIL1	Transcriptome	BRAIN DLPFC	MR	PsychENCODE	TwoSampleMR	-0.02	0.01	0.0092		35296807	10.1038/s41380-022-01507-9	Deng et all Mol Psychiatry	BRAIN
PPIL1	Q9Y3C6	9260	CIS	PGC3_SCZ_NoUKB	DECODE_Specific	-,NA		0.267419	0.267419	DECODE	DECODE	0.927283	999.611	Deepression_Wray_tall	PPIL1	Proteiome	BLOOD	MR	AGES	TwoSampleMR	0.05	0.02	0.0402		35296807	10.1038/s41380-022-01507-9	Deng et all Mol Psychiatry	BLOOD
PPIL1	Q9Y3C6	9260	CIS	PGC3_SCZ_NoUKB	DECODE_Specific	-,NA		0.267419	0.267419	DECODE	DECODE	0.927283	999.611	SCZ_PGC3	PPIL1	Transcriptome_Transcriptlvel	DLPFC	SMR	CMC+GTEX	SMR	-0.0406452	0.0329493	0.217364		35460606	10.1016/j.ajhg.2022.04.004	Jiang eet all Am J Hum Genet	BRAIN
PPIL1	Q9Y3C6	9260	CIS	PGC3_SCZ_NoUKB	DECODE_Specific	-,NA		0.267419	0.267419	DECODE	DECODE	0.927283	999.611	SCZ.Clozuk.2018	PPIL1	Transcriptome	BRAIN	SMR	PsychENCODE	SMR	-0.0240599	0.0169534	0.156		30545856	10.1126/science.aat8127	Gandal et all science	BRAIN
PPIL1	Q9Y3C6	9260	CIS	PGC3_SCZ_NoUKB	DECODE_Specific	-,NA		0.267419	0.267419	DECODE	DECODE	0.927283	999.611	BD.PGC.ruderferCell2018	PPIL1	Transcriptome	BRAIN	SMR	PsychENCODE	SMR	0.000177536	0.0262767	0.994609		30545856	10.1126/science.aat8127	Gandal et all science	BRAIN
PPIL1	Q9Y3C6	9260	CIS	PGC3_SCZ_NoUKB	DECODE_Specific	-,NA		0.267419	0.267419	DECODE	DECODE	0.927283	999.611	Depression Howard et all	PPIL1	Proteiome	BRAIN DPFC	SMR	ROS/MAP	SMR	0.192941	0.0620159	0.00186357		33846625	10.1038/s41593-021-00832-6	Wingo Nat Neurosci	BRAIN
PPIL1	Q9Y3C6	9260	CIS	PGC3_SCZ_NoUKB	DECODE_Specific	-,NA		0.267419	0.267419	DECODE	DECODE	0.927283	999.611	SCZ	PPIL1	Proteiome	BLOOD	SMR	eQTLGen	SMR	-0.0956181	0.0537646	0.0753288		37415601	10.3389/fgene.2023.1191264	Gedik et all Front Genet	BLOOD
PPIL1	Q9Y3C6	9260	CIS	PGC3_SCZ_NoUKB	DECODE_Specific	-,NA		0.267419	0.267419	DECODE	DECODE	0.927283	999.611	MDD	PPIL1	Proteiome	BRAIN	SMR	BrainMeta	SMR	-0.0529482	0.0230547	0.0216396		37415601	10.3389/fgene.2023.1191264	Gedik et all Front Genet	BRAIN
PPIL1	Q9Y3C6	9260	CIS	PGC3_SCZ_NoUKB	DECODE_Specific	-,NA		0.267419	0.267419	DECODE	DECODE	0.927283	999.611	BIP	PPIL1	Proteiome	BRAIN	SMR	BrainMeta	SMR	0.0504261	0.0479846	0.293313		37415601	10.3389/fgene.2023.1191264	Gedik et all Front Genet	BRAIN
PPIL1	Q9Y3C6	9260	CIS	PGC3_SCZ_NoUKB	DECODE_Specific	-,NA		0.267419	0.267419	DECODE	DECODE	0.927283	999.611	SCZ	PPIL1	Proteiome	BRAIN	SMR	BrainMeta	SMR	-0.0650853	0.0404941	0.107993		37415601	10.3389/fgene.2023.1191264	Gedik et all Front Genet	BRAIN
PPIL1	Q9Y3C6	9260	CIS	PGC3_SCZ_NoUKB	DECODE_Specific	-,NA		0.267419	0.267419	DECODE	DECODE	0.927283	999.611	MDD	PPIL1	Proteiome	BLOOD	SMR	eQTLGen	SMR	-0.0754653	0.0297851	0.0112878		37415601	10.3389/fgene.2023.1191264	Gedik et all Front Genet	BLOOD
PPIL1	Q9Y3C6	9260	CIS	PGC3_SCZ_NoUKB	DECODE_Specific	-,NA		0.267419	0.267419	DECODE	DECODE	0.927283	999.611	BIP	PPIL1	Proteiome	BLOOD	SMR	eQTLGen	SMR	0.0686037	0.0645967	0.288222		37415601	10.3389/fgene.2023.1191264	Gedik et all Front Genet	BLOOD
PPIL1	Q9Y3C6	9260	CIS	PGC3_SCZ_NoUKB	DECODE_Specific	-,NA		0.267419	0.267419	DECODE	DECODE	0.927283	999.611	SCZ	PPIL1	Proteiome	BLOOD	SMR	deCODE	SMR	0.0023254	0.019841	0.9067		37415601	10.3389/fgene.2023.1191264	Gedik et all Front Genet	BLOOD
PPIL1	Q9Y3C6	9260	CIS	PGC3_SCZ_NoUKB	DECODE_Specific	-,NA		0.267419	0.267419	DECODE	DECODE	0.927283	999.611	MDD	PPIL1	Proteiome	BRAIN	SMR	Wingo et al., 2022, in 722 samples	SMR	0.0341504	0.0104199	0.00104767		37415601	10.3389/fgene.2023.1191264	Gedik et all Front Genet	BRAIN
PPIL1	Q9Y3C6	9260	CIS	PGC3_SCZ_NoUKB	DECODE_Specific	-,NA		0.267419	0.267419	DECODE	DECODE	0.927283	999.611	BIP	PPIL1	Proteiome	BRAIN	SMR	Wingo et al., 2022, in 722 samples	SMR	-0.0100476	0.0209521	0.631547		37415601	10.3389/fgene.2023.1191264	Gedik et all Front Genet	BRAIN
PPIL1	Q9Y3C6	9260	CIS	PGC3_SCZ_NoUKB	DECODE_Specific	-,NA		0.267419	0.267419	DECODE	DECODE	0.927283	999.611	SCZ	PPIL1	Proteiome	BRAIN	SMR	Wingo et al., 2022, in 722 samples	SMR	0.0214138	0.019109	0.262453		37415601	10.3389/fgene.2023.1191264	Gedik et all Front Genet	BRAIN
PPIL1	Q9Y3C6	9260	CIS	PGC3_SCZ_NoUKB	DECODE_Specific	-,NA		0.267419	0.267419	DECODE	DECODE	0.927283	999.611	MDD	PPIL1	Proteiome	BLOOD	SMR	deCODE	SMR	0.0218559	0.0101374	0.0310858		37415601	10.3389/fgene.2023.1191264	Gedik et all Front Genet	BLOOD
PPIL1	Q9Y3C6	9260	CIS	PGC3_SCZ_NoUKB	DECODE_Specific	-,NA		0.267419	0.267419	DECODE	DECODE	0.927283	999.611	BIP	PPIL1	Proteiome	BLOOD	SMR	deCODE	SMR	0.0380149	0.0208306	0.0680075		37415601	10.3389/fgene.2023.1191264	Gedik et all Front Genet	BLOOD
PPIL1	Q9Y3C6	9260	CIS	PGC3_SCZ_NoUKB	DECODE_Specific	-,NA		0.267419	0.267419	DECODE	DECODE	0.927283	999.611	SCZ.Clozuk.2018	PPIL1	Transcriptome	BRAIN	TWAS	PsychENCODE	FUSION	-1.88578		0.0593		30545856	10.1126/science.aat8127	Gandal et all science	BRAIN
PPIL1	Q9Y3C6	9260	CIS	PGC3_SCZ_NoUKB	DECODE_Specific	-,NA		0.267419	0.267419	DECODE	DECODE	0.927283	999.611	BD.PGC.ruderferCell2018	PPIL1	Transcriptome	BRAIN	TWAS	PsychENCODE	FUSION	-0.40041		0.689		30545856	10.1126/science.aat8127	Gandal et all science	BRAIN
PPIL1	Q9Y3C6	9260	CIS	PGC3_SCZ_NoUKB	DECODE_Specific	-,NA		0.267419	0.267419	DECODE	DECODE	0.927283	999.611	Depression Howard et all	PPIL1	Proteiome	BRAIN DPFC	PWAS	ROS/MAP	FUSION	2.3421		0.019177		33846625	10.1038/s41593-021-00832-6	Wingo Nat Neurosci	BRAIN
PPIL1	Q9Y3C6	9260	CIS	Depression_iPSYCH_2023	DECODE_Specific	-,NA		0.659388	0.659388	DECODE	DECODE	1.27908	2464.79	SCZ	PPIL1	Proteome	PLASMA	MR	deCODE	TwoSampleMR	0.00682849	0.0220627	0.756938		37085628	10.1007/s00439-023-02562-0	Dang et al Human Genetics	BLOOD
PPIL1	Q9Y3C6	9260	CIS	Depression_iPSYCH_2023	DECODE_Specific	-,NA		0.659388	0.659388	DECODE	DECODE	1.27908	2464.79	BIP	PPIL1	Proteome	PLASMA	MR	deCODE	TwoSampleMR	0.0251305	0.0232884	0.280543		37085628	10.1007/s00439-023-02562-0	Dang et al Human Genetics	BLOOD
PPIL1	Q9Y3C6	9260	CIS	Depression_iPSYCH_2023	DECODE_Specific	-,NA		0.659388	0.659388	DECODE	DECODE	1.27908	2464.79	MDD	PPIL1	Proteome	PLASMA	MR	deCODE	TwoSampleMR	0.0145663	0.00897003	0.1044		37085628	10.1007/s00439-023-02562-0	Dang et al Human Genetics	BLOOD
PPIL1	Q9Y3C6	9260	CIS	Depression_iPSYCH_2023	DECODE_Specific	-,NA		0.659388	0.659388	DECODE	DECODE	1.27908	2464.79	Bipolar disorder	PPIL1	Proteome	PLASMA	MR	INTERVAL	TwoSampleMR	0.0453876	0.0248644	0.0679396		36280454	https://doi.org/10.1016/j.biopsych.2022.08.015	Lu et al Biol Psychiatry	BLOOD
PPIL1	Q9Y3C6	9260	CIS	Depression_iPSYCH_2023	DECODE_Specific	-,NA		0.659388	0.659388	DECODE	DECODE	1.27908	2464.79	Bipolar disorder	PPIL1	Proteome	PLASMA	MR	AGES	TwoSampleMR	0.0826884	0.0462185	0.0736025		36280454	https://doi.org/10.1016/j.biopsych.2022.08.015	Lu et al Biol Psychiatry	BLOOD
PPIL1	Q9Y3C6	9260	CIS	Depression_iPSYCH_2023	DECODE_Specific	-,NA		0.659388	0.659388	DECODE	DECODE	1.27908	2464.79	Bipolar disorder	PPIL1	Proteome	PLASMA	MR	FENLAND	TwoSampleMR	0.0291064	0.0203296	0.152222		36280454	https://doi.org/10.1016/j.biopsych.2022.08.015	Lu et al Biol Psychiatry	BLOOD
PPIL1	Q9Y3C6	9260	CIS	Depression_iPSYCH_2023	DECODE_Specific	-,NA		0.659388	0.659388	DECODE	DECODE	1.27908	2464.79	Major depressive disorder	PPIL1	Proteome	PLASMA	MR	INTERVAL	TwoSampleMR	0.0250452	0.0122062	0.0401841		36280454	https://doi.org/10.1016/j.biopsych.2022.08.015	Lu et al Biol Psychiatry	BLOOD
PPIL1	Q9Y3C6	9260	CIS	Depression_iPSYCH_2023	DECODE_Specific	-,NA		0.659388	0.659388	DECODE	DECODE	1.27908	2464.79	Major depressive disorder	PPIL1	Proteome	PLASMA	MR	AGES	TwoSampleMR	0.0465546	0.0226891	0.0401841		36280454	https://doi.org/10.1016/j.biopsych.2022.08.015	Lu et al Biol Psychiatry	BLOOD
PPIL1	Q9Y3C6	9260	CIS	Depression_iPSYCH_2023	DECODE_Specific	-,NA		0.659388	0.659388	DECODE	DECODE	1.27908	2464.79	Major depressive disorder	PPIL1	Proteome	PLASMA	MR	FENLAND	TwoSampleMR	0.0163408	0.00811788	0.0441213		36280454	https://doi.org/10.1016/j.biopsych.2022.08.015	Lu et al Biol Psychiatry	BLOOD
PPIL1	Q9Y3C6	9260	CIS	Depression_iPSYCH_2023	DECODE_Specific	-,NA		0.659388	0.659388	DECODE	DECODE	1.27908	2464.79	Schizophrenia	PPIL1	Proteome	PLASMA	MR	INTERVAL	TwoSampleMR	0.00279856	0.023689	0.905959		36280454	https://doi.org/10.1016/j.biopsych.2022.08.015	Lu et al Biol Psychiatry	BLOOD
PPIL1	Q9Y3C6	9260	CIS	Depression_iPSYCH_2023	DECODE_Specific	-,NA		0.659388	0.659388	DECODE	DECODE	1.27908	2464.79	Schizophrenia	PPIL1	Proteome	PLASMA	MR	AGES	TwoSampleMR	0.00722813	0.0442017	0.870104		36280454	https://doi.org/10.1016/j.biopsych.2022.08.015	Lu et al Biol Psychiatry	BLOOD
PPIL1	Q9Y3C6	9260	CIS	Depression_iPSYCH_2023	DECODE_Specific	-,NA		0.659388	0.659388	DECODE	DECODE	1.27908	2464.79	Schizophrenia	PPIL1	Proteome	PLASMA	MR	FENLAND	TwoSampleMR	0.000742524	0.0173549	0.965873		36280454	https://doi.org/10.1016/j.biopsych.2022.08.015	Lu et al Biol Psychiatry	BLOOD
PPIL1	Q9Y3C6	9260	CIS	Depression_iPSYCH_2023	DECODE_Specific	-,NA		0.659388	0.659388	DECODE	DECODE	1.27908	2464.79	Deepression_Wray_tall	PPIL1	Proteiome	BRAIN DLPFC	MR	ROS/MAP	TwoSampleMR	0.19	0.06	0.000572		35296807	10.1038/s41380-022-01507-9	Deng et all Mol Psychiatry	BRAIN
PPIL1	Q9Y3C6	9260	CIS	Depression_iPSYCH_2023	DECODE_Specific	-,NA		0.659388	0.659388	DECODE	DECODE	1.27908	2464.79	Deepression_Wray_tall	PPIL1	Transcriptome	BRAIN DLPFC	MR	PsychENCODE	TwoSampleMR	-0.02	0.01	0.0092		35296807	10.1038/s41380-022-01507-9	Deng et all Mol Psychiatry	BRAIN
PPIL1	Q9Y3C6	9260	CIS	Depression_iPSYCH_2023	DECODE_Specific	-,NA		0.659388	0.659388	DECODE	DECODE	1.27908	2464.79	Deepression_Wray_tall	PPIL1	Proteiome	BLOOD	MR	AGES	TwoSampleMR	0.05	0.02	0.0402		35296807	10.1038/s41380-022-01507-9	Deng et all Mol Psychiatry	BLOOD
PPIL1	Q9Y3C6	9260	CIS	Depression_iPSYCH_2023	DECODE_Specific	-,NA		0.659388	0.659388	DECODE	DECODE	1.27908	2464.79	SCZ_PGC3	PPIL1	Transcriptome_Transcriptlvel	DLPFC	SMR	CMC+GTEX	SMR	-0.0406452	0.0329493	0.217364		35460606	10.1016/j.ajhg.2022.04.004	Jiang eet all Am J Hum Genet	BRAIN
PPIL1	Q9Y3C6	9260	CIS	Depression_iPSYCH_2023	DECODE_Specific	-,NA		0.659388	0.659388	DECODE	DECODE	1.27908	2464.79	SCZ.Clozuk.2018	PPIL1	Transcriptome	BRAIN	SMR	PsychENCODE	SMR	-0.0240599	0.0169534	0.156		30545856	10.1126/science.aat8127	Gandal et all science	BRAIN
PPIL1	Q9Y3C6	9260	CIS	Depression_iPSYCH_2023	DECODE_Specific	-,NA		0.659388	0.659388	DECODE	DECODE	1.27908	2464.79	BD.PGC.ruderferCell2018	PPIL1	Transcriptome	BRAIN	SMR	PsychENCODE	SMR	0.000177536	0.0262767	0.994609		30545856	10.1126/science.aat8127	Gandal et all science	BRAIN
PPIL1	Q9Y3C6	9260	CIS	Depression_iPSYCH_2023	DECODE_Specific	-,NA		0.659388	0.659388	DECODE	DECODE	1.27908	2464.79	Depression Howard et all	PPIL1	Proteiome	BRAIN DPFC	SMR	ROS/MAP	SMR	0.192941	0.0620159	0.00186357		33846625	10.1038/s41593-021-00832-6	Wingo Nat Neurosci	BRAIN
PPIL1	Q9Y3C6	9260	CIS	Depression_iPSYCH_2023	DECODE_Specific	-,NA		0.659388	0.659388	DECODE	DECODE	1.27908	2464.79	SCZ	PPIL1	Proteiome	BLOOD	SMR	eQTLGen	SMR	-0.0956181	0.0537646	0.0753288		37415601	10.3389/fgene.2023.1191264	Gedik et all Front Genet	BLOOD
PPIL1	Q9Y3C6	9260	CIS	Depression_iPSYCH_2023	DECODE_Specific	-,NA		0.659388	0.659388	DECODE	DECODE	1.27908	2464.79	MDD	PPIL1	Proteiome	BRAIN	SMR	BrainMeta	SMR	-0.0529482	0.0230547	0.0216396		37415601	10.3389/fgene.2023.1191264	Gedik et all Front Genet	BRAIN
PPIL1	Q9Y3C6	9260	CIS	Depression_iPSYCH_2023	DECODE_Specific	-,NA		0.659388	0.659388	DECODE	DECODE	1.27908	2464.79	BIP	PPIL1	Proteiome	BRAIN	SMR	BrainMeta	SMR	0.0504261	0.0479846	0.293313		37415601	10.3389/fgene.2023.1191264	Gedik et all Front Genet	BRAIN
PPIL1	Q9Y3C6	9260	CIS	Depression_iPSYCH_2023	DECODE_Specific	-,NA		0.659388	0.659388	DECODE	DECODE	1.27908	2464.79	SCZ	PPIL1	Proteiome	BRAIN	SMR	BrainMeta	SMR	-0.0650853	0.0404941	0.107993		37415601	10.3389/fgene.2023.1191264	Gedik et all Front Genet	BRAIN
PPIL1	Q9Y3C6	9260	CIS	Depression_iPSYCH_2023	DECODE_Specific	-,NA		0.659388	0.659388	DECODE	DECODE	1.27908	2464.79	MDD	PPIL1	Proteiome	BLOOD	SMR	eQTLGen	SMR	-0.0754653	0.0297851	0.0112878		37415601	10.3389/fgene.2023.1191264	Gedik et all Front Genet	BLOOD
PPIL1	Q9Y3C6	9260	CIS	Depression_iPSYCH_2023	DECODE_Specific	-,NA		0.659388	0.659388	DECODE	DECODE	1.27908	2464.79	BIP	PPIL1	Proteiome	BLOOD	SMR	eQTLGen	SMR	0.0686037	0.0645967	0.288222		37415601	10.3389/fgene.2023.1191264	Gedik et all Front Genet	BLOOD
PPIL1	Q9Y3C6	9260	CIS	Depression_iPSYCH_2023	DECODE_Specific	-,NA		0.659388	0.659388	DECODE	DECODE	1.27908	2464.79	SCZ	PPIL1	Proteiome	BLOOD	SMR	deCODE	SMR	0.0023254	0.019841	0.9067		37415601	10.3389/fgene.2023.1191264	Gedik et all Front Genet	BLOOD
PPIL1	Q9Y3C6	9260	CIS	Depression_iPSYCH_2023	DECODE_Specific	-,NA		0.659388	0.659388	DECODE	DECODE	1.27908	2464.79	MDD	PPIL1	Proteiome	BRAIN	SMR	Wingo et al., 2022, in 722 samples	SMR	0.0341504	0.0104199	0.00104767		37415601	10.3389/fgene.2023.1191264	Gedik et all Front Genet	BRAIN
PPIL1	Q9Y3C6	9260	CIS	Depression_iPSYCH_2023	DECODE_Specific	-,NA		0.659388	0.659388	DECODE	DECODE	1.27908	2464.79	BIP	PPIL1	Proteiome	BRAIN	SMR	Wingo et al., 2022, in 722 samples	SMR	-0.0100476	0.0209521	0.631547		37415601	10.3389/fgene.2023.1191264	Gedik et all Front Genet	BRAIN
PPIL1	Q9Y3C6	9260	CIS	Depression_iPSYCH_2023	DECODE_Specific	-,NA		0.659388	0.659388	DECODE	DECODE	1.27908	2464.79	SCZ	PPIL1	Proteiome	BRAIN	SMR	Wingo et al., 2022, in 722 samples	SMR	0.0214138	0.019109	0.262453		37415601	10.3389/fgene.2023.1191264	Gedik et all Front Genet	BRAIN
PPIL1	Q9Y3C6	9260	CIS	Depression_iPSYCH_2023	DECODE_Specific	-,NA		0.659388	0.659388	DECODE	DECODE	1.27908	2464.79	MDD	PPIL1	Proteiome	BLOOD	SMR	deCODE	SMR	0.0218559	0.0101374	0.0310858		37415601	10.3389/fgene.2023.1191264	Gedik et all Front Genet	BLOOD
PPIL1	Q9Y3C6	9260	CIS	Depression_iPSYCH_2023	DECODE_Specific	-,NA		0.659388	0.659388	DECODE	DECODE	1.27908	2464.79	BIP	PPIL1	Proteiome	BLOOD	SMR	deCODE	SMR	0.0380149	0.0208306	0.0680075		37415601	10.3389/fgene.2023.1191264	Gedik et all Front Genet	BLOOD
PPIL1	Q9Y3C6	9260	CIS	Depression_iPSYCH_2023	DECODE_Specific	-,NA		0.659388	0.659388	DECODE	DECODE	1.27908	2464.79	SCZ.Clozuk.2018	PPIL1	Transcriptome	BRAIN	TWAS	PsychENCODE	FUSION	-1.88578		0.0593		30545856	10.1126/science.aat8127	Gandal et all science	BRAIN
PPIL1	Q9Y3C6	9260	CIS	Depression_iPSYCH_2023	DECODE_Specific	-,NA		0.659388	0.659388	DECODE	DECODE	1.27908	2464.79	BD.PGC.ruderferCell2018	PPIL1	Transcriptome	BRAIN	TWAS	PsychENCODE	FUSION	-0.40041		0.689		30545856	10.1126/science.aat8127	Gandal et all science	BRAIN
PPIL1	Q9Y3C6	9260	CIS	Depression_iPSYCH_2023	DECODE_Specific	-,NA		0.659388	0.659388	DECODE	DECODE	1.27908	2464.79	Depression Howard et all	PPIL1	Proteiome	BRAIN DPFC	PWAS	ROS/MAP	FUSION	2.3421		0.019177		33846625	10.1038/s41593-021-00832-6	Wingo Nat Neurosci	BRAIN
PPIL1	Q9Y3C6	9260	CIS	BIP_PGC3_noukb	DECODE_Specific	+,NA		0.941632	0.941632	DECODE	DECODE	1.42043	3519.82	SCZ	PPIL1	Proteome	PLASMA	MR	deCODE	TwoSampleMR	0.00682849	0.0220627	0.756938		37085628	10.1007/s00439-023-02562-0	Dang et al Human Genetics	BLOOD
PPIL1	Q9Y3C6	9260	CIS	BIP_PGC3_noukb	DECODE_Specific	+,NA		0.941632	0.941632	DECODE	DECODE	1.42043	3519.82	BIP	PPIL1	Proteome	PLASMA	MR	deCODE	TwoSampleMR	0.0251305	0.0232884	0.280543		37085628	10.1007/s00439-023-02562-0	Dang et al Human Genetics	BLOOD
PPIL1	Q9Y3C6	9260	CIS	BIP_PGC3_noukb	DECODE_Specific	+,NA		0.941632	0.941632	DECODE	DECODE	1.42043	3519.82	MDD	PPIL1	Proteome	PLASMA	MR	deCODE	TwoSampleMR	0.0145663	0.00897003	0.1044		37085628	10.1007/s00439-023-02562-0	Dang et al Human Genetics	BLOOD
PPIL1	Q9Y3C6	9260	CIS	BIP_PGC3_noukb	DECODE_Specific	+,NA		0.941632	0.941632	DECODE	DECODE	1.42043	3519.82	Bipolar disorder	PPIL1	Proteome	PLASMA	MR	INTERVAL	TwoSampleMR	0.0453876	0.0248644	0.0679396		36280454	https://doi.org/10.1016/j.biopsych.2022.08.015	Lu et al Biol Psychiatry	BLOOD
PPIL1	Q9Y3C6	9260	CIS	BIP_PGC3_noukb	DECODE_Specific	+,NA		0.941632	0.941632	DECODE	DECODE	1.42043	3519.82	Bipolar disorder	PPIL1	Proteome	PLASMA	MR	AGES	TwoSampleMR	0.0826884	0.0462185	0.0736025		36280454	https://doi.org/10.1016/j.biopsych.2022.08.015	Lu et al Biol Psychiatry	BLOOD
PPIL1	Q9Y3C6	9260	CIS	BIP_PGC3_noukb	DECODE_Specific	+,NA		0.941632	0.941632	DECODE	DECODE	1.42043	3519.82	Bipolar disorder	PPIL1	Proteome	PLASMA	MR	FENLAND	TwoSampleMR	0.0291064	0.0203296	0.152222		36280454	https://doi.org/10.1016/j.biopsych.2022.08.015	Lu et al Biol Psychiatry	BLOOD
PPIL1	Q9Y3C6	9260	CIS	BIP_PGC3_noukb	DECODE_Specific	+,NA		0.941632	0.941632	DECODE	DECODE	1.42043	3519.82	Major depressive disorder	PPIL1	Proteome	PLASMA	MR	INTERVAL	TwoSampleMR	0.0250452	0.0122062	0.0401841		36280454	https://doi.org/10.1016/j.biopsych.2022.08.015	Lu et al Biol Psychiatry	BLOOD
PPIL1	Q9Y3C6	9260	CIS	BIP_PGC3_noukb	DECODE_Specific	+,NA		0.941632	0.941632	DECODE	DECODE	1.42043	3519.82	Major depressive disorder	PPIL1	Proteome	PLASMA	MR	AGES	TwoSampleMR	0.0465546	0.0226891	0.0401841		36280454	https://doi.org/10.1016/j.biopsych.2022.08.015	Lu et al Biol Psychiatry	BLOOD
PPIL1	Q9Y3C6	9260	CIS	BIP_PGC3_noukb	DECODE_Specific	+,NA		0.941632	0.941632	DECODE	DECODE	1.42043	3519.82	Major depressive disorder	PPIL1	Proteome	PLASMA	MR	FENLAND	TwoSampleMR	0.0163408	0.00811788	0.0441213		36280454	https://doi.org/10.1016/j.biopsych.2022.08.015	Lu et al Biol Psychiatry	BLOOD
PPIL1	Q9Y3C6	9260	CIS	BIP_PGC3_noukb	DECODE_Specific	+,NA		0.941632	0.941632	DECODE	DECODE	1.42043	3519.82	Schizophrenia	PPIL1	Proteome	PLASMA	MR	INTERVAL	TwoSampleMR	0.00279856	0.023689	0.905959		36280454	https://doi.org/10.1016/j.biopsych.2022.08.015	Lu et al Biol Psychiatry	BLOOD
PPIL1	Q9Y3C6	9260	CIS	BIP_PGC3_noukb	DECODE_Specific	+,NA		0.941632	0.941632	DECODE	DECODE	1.42043	3519.82	Schizophrenia	PPIL1	Proteome	PLASMA	MR	AGES	TwoSampleMR	0.00722813	0.0442017	0.870104		36280454	https://doi.org/10.1016/j.biopsych.2022.08.015	Lu et al Biol Psychiatry	BLOOD
PPIL1	Q9Y3C6	9260	CIS	BIP_PGC3_noukb	DECODE_Specific	+,NA		0.941632	0.941632	DECODE	DECODE	1.42043	3519.82	Schizophrenia	PPIL1	Proteome	PLASMA	MR	FENLAND	TwoSampleMR	0.000742524	0.0173549	0.965873		36280454	https://doi.org/10.1016/j.biopsych.2022.08.015	Lu et al Biol Psychiatry	BLOOD
PPIL1	Q9Y3C6	9260	CIS	BIP_PGC3_noukb	DECODE_Specific	+,NA		0.941632	0.941632	DECODE	DECODE	1.42043	3519.82	Deepression_Wray_tall	PPIL1	Proteiome	BRAIN DLPFC	MR	ROS/MAP	TwoSampleMR	0.19	0.06	0.000572		35296807	10.1038/s41380-022-01507-9	Deng et all Mol Psychiatry	BRAIN
PPIL1	Q9Y3C6	9260	CIS	BIP_PGC3_noukb	DECODE_Specific	+,NA		0.941632	0.941632	DECODE	DECODE	1.42043	3519.82	Deepression_Wray_tall	PPIL1	Transcriptome	BRAIN DLPFC	MR	PsychENCODE	TwoSampleMR	-0.02	0.01	0.0092		35296807	10.1038/s41380-022-01507-9	Deng et all Mol Psychiatry	BRAIN
PPIL1	Q9Y3C6	9260	CIS	BIP_PGC3_noukb	DECODE_Specific	+,NA		0.941632	0.941632	DECODE	DECODE	1.42043	3519.82	Deepression_Wray_tall	PPIL1	Proteiome	BLOOD	MR	AGES	TwoSampleMR	0.05	0.02	0.0402		35296807	10.1038/s41380-022-01507-9	Deng et all Mol Psychiatry	BLOOD
PPIL1	Q9Y3C6	9260	CIS	BIP_PGC3_noukb	DECODE_Specific	+,NA		0.941632	0.941632	DECODE	DECODE	1.42043	3519.82	SCZ_PGC3	PPIL1	Transcriptome_Transcriptlvel	DLPFC	SMR	CMC+GTEX	SMR	-0.0406452	0.0329493	0.217364		35460606	10.1016/j.ajhg.2022.04.004	Jiang eet all Am J Hum Genet	BRAIN
PPIL1	Q9Y3C6	9260	CIS	BIP_PGC3_noukb	DECODE_Specific	+,NA		0.941632	0.941632	DECODE	DECODE	1.42043	3519.82	SCZ.Clozuk.2018	PPIL1	Transcriptome	BRAIN	SMR	PsychENCODE	SMR	-0.0240599	0.0169534	0.156		30545856	10.1126/science.aat8127	Gandal et all science	BRAIN
PPIL1	Q9Y3C6	9260	CIS	BIP_PGC3_noukb	DECODE_Specific	+,NA		0.941632	0.941632	DECODE	DECODE	1.42043	3519.82	BD.PGC.ruderferCell2018	PPIL1	Transcriptome	BRAIN	SMR	PsychENCODE	SMR	0.000177536	0.0262767	0.994609		30545856	10.1126/science.aat8127	Gandal et all science	BRAIN
PPIL1	Q9Y3C6	9260	CIS	BIP_PGC3_noukb	DECODE_Specific	+,NA		0.941632	0.941632	DECODE	DECODE	1.42043	3519.82	Depression Howard et all	PPIL1	Proteiome	BRAIN DPFC	SMR	ROS/MAP	SMR	0.192941	0.0620159	0.00186357		33846625	10.1038/s41593-021-00832-6	Wingo Nat Neurosci	BRAIN
PPIL1	Q9Y3C6	9260	CIS	BIP_PGC3_noukb	DECODE_Specific	+,NA		0.941632	0.941632	DECODE	DECODE	1.42043	3519.82	SCZ	PPIL1	Proteiome	BLOOD	SMR	eQTLGen	SMR	-0.0956181	0.0537646	0.0753288		37415601	10.3389/fgene.2023.1191264	Gedik et all Front Genet	BLOOD
PPIL1	Q9Y3C6	9260	CIS	BIP_PGC3_noukb	DECODE_Specific	+,NA		0.941632	0.941632	DECODE	DECODE	1.42043	3519.82	MDD	PPIL1	Proteiome	BRAIN	SMR	BrainMeta	SMR	-0.0529482	0.0230547	0.0216396		37415601	10.3389/fgene.2023.1191264	Gedik et all Front Genet	BRAIN
PPIL1	Q9Y3C6	9260	CIS	BIP_PGC3_noukb	DECODE_Specific	+,NA		0.941632	0.941632	DECODE	DECODE	1.42043	3519.82	BIP	PPIL1	Proteiome	BRAIN	SMR	BrainMeta	SMR	0.0504261	0.0479846	0.293313		37415601	10.3389/fgene.2023.1191264	Gedik et all Front Genet	BRAIN
PPIL1	Q9Y3C6	9260	CIS	BIP_PGC3_noukb	DECODE_Specific	+,NA		0.941632	0.941632	DECODE	DECODE	1.42043	3519.82	SCZ	PPIL1	Proteiome	BRAIN	SMR	BrainMeta	SMR	-0.0650853	0.0404941	0.107993		37415601	10.3389/fgene.2023.1191264	Gedik et all Front Genet	BRAIN
PPIL1	Q9Y3C6	9260	CIS	BIP_PGC3_noukb	DECODE_Specific	+,NA		0.941632	0.941632	DECODE	DECODE	1.42043	3519.82	MDD	PPIL1	Proteiome	BLOOD	SMR	eQTLGen	SMR	-0.0754653	0.0297851	0.0112878		37415601	10.3389/fgene.2023.1191264	Gedik et all Front Genet	BLOOD
PPIL1	Q9Y3C6	9260	CIS	BIP_PGC3_noukb	DECODE_Specific	+,NA		0.941632	0.941632	DECODE	DECODE	1.42043	3519.82	BIP	PPIL1	Proteiome	BLOOD	SMR	eQTLGen	SMR	0.0686037	0.0645967	0.288222		37415601	10.3389/fgene.2023.1191264	Gedik et all Front Genet	BLOOD
PPIL1	Q9Y3C6	9260	CIS	BIP_PGC3_noukb	DECODE_Specific	+,NA		0.941632	0.941632	DECODE	DECODE	1.42043	3519.82	SCZ	PPIL1	Proteiome	BLOOD	SMR	deCODE	SMR	0.0023254	0.019841	0.9067		37415601	10.3389/fgene.2023.1191264	Gedik et all Front Genet	BLOOD
PPIL1	Q9Y3C6	9260	CIS	BIP_PGC3_noukb	DECODE_Specific	+,NA		0.941632	0.941632	DECODE	DECODE	1.42043	3519.82	MDD	PPIL1	Proteiome	BRAIN	SMR	Wingo et al., 2022, in 722 samples	SMR	0.0341504	0.0104199	0.00104767		37415601	10.3389/fgene.2023.1191264	Gedik et all Front Genet	BRAIN
PPIL1	Q9Y3C6	9260	CIS	BIP_PGC3_noukb	DECODE_Specific	+,NA		0.941632	0.941632	DECODE	DECODE	1.42043	3519.82	BIP	PPIL1	Proteiome	BRAIN	SMR	Wingo et al., 2022, in 722 samples	SMR	-0.0100476	0.0209521	0.631547		37415601	10.3389/fgene.2023.1191264	Gedik et all Front Genet	BRAIN
PPIL1	Q9Y3C6	9260	CIS	BIP_PGC3_noukb	DECODE_Specific	+,NA		0.941632	0.941632	DECODE	DECODE	1.42043	3519.82	SCZ	PPIL1	Proteiome	BRAIN	SMR	Wingo et al., 2022, in 722 samples	SMR	0.0214138	0.019109	0.262453		37415601	10.3389/fgene.2023.1191264	Gedik et all Front Genet	BRAIN
PPIL1	Q9Y3C6	9260	CIS	BIP_PGC3_noukb	DECODE_Specific	+,NA		0.941632	0.941632	DECODE	DECODE	1.42043	3519.82	MDD	PPIL1	Proteiome	BLOOD	SMR	deCODE	SMR	0.0218559	0.0101374	0.0310858		37415601	10.3389/fgene.2023.1191264	Gedik et all Front Genet	BLOOD
PPIL1	Q9Y3C6	9260	CIS	BIP_PGC3_noukb	DECODE_Specific	+,NA		0.941632	0.941632	DECODE	DECODE	1.42043	3519.82	BIP	PPIL1	Proteiome	BLOOD	SMR	deCODE	SMR	0.0380149	0.0208306	0.0680075		37415601	10.3389/fgene.2023.1191264	Gedik et all Front Genet	BLOOD
PPIL1	Q9Y3C6	9260	CIS	BIP_PGC3_noukb	DECODE_Specific	+,NA		0.941632	0.941632	DECODE	DECODE	1.42043	3519.82	SCZ.Clozuk.2018	PPIL1	Transcriptome	BRAIN	TWAS	PsychENCODE	FUSION	-1.88578		0.0593		30545856	10.1126/science.aat8127	Gandal et all science	BRAIN
PPIL1	Q9Y3C6	9260	CIS	BIP_PGC3_noukb	DECODE_Specific	+,NA		0.941632	0.941632	DECODE	DECODE	1.42043	3519.82	BD.PGC.ruderferCell2018	PPIL1	Transcriptome	BRAIN	TWAS	PsychENCODE	FUSION	-0.40041		0.689		30545856	10.1126/science.aat8127	Gandal et all science	BRAIN
PPIL1	Q9Y3C6	9260	CIS	BIP_PGC3_noukb	DECODE_Specific	+,NA		0.941632	0.941632	DECODE	DECODE	1.42043	3519.82	Depression Howard et all	PPIL1	Proteiome	BRAIN DPFC	PWAS	ROS/MAP	FUSION	2.3421		0.019177		33846625	10.1038/s41593-021-00832-6	Wingo Nat Neurosci	BRAIN
PPIL1	Q9Y3C6	9260	CIS	Cognition_Meta	DECODE_Specific	-,NA		0.949937	0.949937	DECODE	DECODE	1.43876	3550.86	SCZ	PPIL1	Proteome	PLASMA	MR	deCODE	TwoSampleMR	0.00682849	0.0220627	0.756938		37085628	10.1007/s00439-023-02562-0	Dang et al Human Genetics	BLOOD
PPIL1	Q9Y3C6	9260	CIS	Cognition_Meta	DECODE_Specific	-,NA		0.949937	0.949937	DECODE	DECODE	1.43876	3550.86	BIP	PPIL1	Proteome	PLASMA	MR	deCODE	TwoSampleMR	0.0251305	0.0232884	0.280543		37085628	10.1007/s00439-023-02562-0	Dang et al Human Genetics	BLOOD
PPIL1	Q9Y3C6	9260	CIS	Cognition_Meta	DECODE_Specific	-,NA		0.949937	0.949937	DECODE	DECODE	1.43876	3550.86	MDD	PPIL1	Proteome	PLASMA	MR	deCODE	TwoSampleMR	0.0145663	0.00897003	0.1044		37085628	10.1007/s00439-023-02562-0	Dang et al Human Genetics	BLOOD
PPIL1	Q9Y3C6	9260	CIS	Cognition_Meta	DECODE_Specific	-,NA		0.949937	0.949937	DECODE	DECODE	1.43876	3550.86	Bipolar disorder	PPIL1	Proteome	PLASMA	MR	INTERVAL	TwoSampleMR	0.0453876	0.0248644	0.0679396		36280454	https://doi.org/10.1016/j.biopsych.2022.08.015	Lu et al Biol Psychiatry	BLOOD
PPIL1	Q9Y3C6	9260	CIS	Cognition_Meta	DECODE_Specific	-,NA		0.949937	0.949937	DECODE	DECODE	1.43876	3550.86	Bipolar disorder	PPIL1	Proteome	PLASMA	MR	AGES	TwoSampleMR	0.0826884	0.0462185	0.0736025		36280454	https://doi.org/10.1016/j.biopsych.2022.08.015	Lu et al Biol Psychiatry	BLOOD
PPIL1	Q9Y3C6	9260	CIS	Cognition_Meta	DECODE_Specific	-,NA		0.949937	0.949937	DECODE	DECODE	1.43876	3550.86	Bipolar disorder	PPIL1	Proteome	PLASMA	MR	FENLAND	TwoSampleMR	0.0291064	0.0203296	0.152222		36280454	https://doi.org/10.1016/j.biopsych.2022.08.015	Lu et al Biol Psychiatry	BLOOD
PPIL1	Q9Y3C6	9260	CIS	Cognition_Meta	DECODE_Specific	-,NA		0.949937	0.949937	DECODE	DECODE	1.43876	3550.86	Major depressive disorder	PPIL1	Proteome	PLASMA	MR	INTERVAL	TwoSampleMR	0.0250452	0.0122062	0.0401841		36280454	https://doi.org/10.1016/j.biopsych.2022.08.015	Lu et al Biol Psychiatry	BLOOD
PPIL1	Q9Y3C6	9260	CIS	Cognition_Meta	DECODE_Specific	-,NA		0.949937	0.949937	DECODE	DECODE	1.43876	3550.86	Major depressive disorder	PPIL1	Proteome	PLASMA	MR	AGES	TwoSampleMR	0.0465546	0.0226891	0.0401841		36280454	https://doi.org/10.1016/j.biopsych.2022.08.015	Lu et al Biol Psychiatry	BLOOD
PPIL1	Q9Y3C6	9260	CIS	Cognition_Meta	DECODE_Specific	-,NA		0.949937	0.949937	DECODE	DECODE	1.43876	3550.86	Major depressive disorder	PPIL1	Proteome	PLASMA	MR	FENLAND	TwoSampleMR	0.0163408	0.00811788	0.0441213		36280454	https://doi.org/10.1016/j.biopsych.2022.08.015	Lu et al Biol Psychiatry	BLOOD
PPIL1	Q9Y3C6	9260	CIS	Cognition_Meta	DECODE_Specific	-,NA		0.949937	0.949937	DECODE	DECODE	1.43876	3550.86	Schizophrenia	PPIL1	Proteome	PLASMA	MR	INTERVAL	TwoSampleMR	0.00279856	0.023689	0.905959		36280454	https://doi.org/10.1016/j.biopsych.2022.08.015	Lu et al Biol Psychiatry	BLOOD
PPIL1	Q9Y3C6	9260	CIS	Cognition_Meta	DECODE_Specific	-,NA		0.949937	0.949937	DECODE	DECODE	1.43876	3550.86	Schizophrenia	PPIL1	Proteome	PLASMA	MR	AGES	TwoSampleMR	0.00722813	0.0442017	0.870104		36280454	https://doi.org/10.1016/j.biopsych.2022.08.015	Lu et al Biol Psychiatry	BLOOD
PPIL1	Q9Y3C6	9260	CIS	Cognition_Meta	DECODE_Specific	-,NA		0.949937	0.949937	DECODE	DECODE	1.43876	3550.86	Schizophrenia	PPIL1	Proteome	PLASMA	MR	FENLAND	TwoSampleMR	0.000742524	0.0173549	0.965873		36280454	https://doi.org/10.1016/j.biopsych.2022.08.015	Lu et al Biol Psychiatry	BLOOD
PPIL1	Q9Y3C6	9260	CIS	Cognition_Meta	DECODE_Specific	-,NA		0.949937	0.949937	DECODE	DECODE	1.43876	3550.86	Deepression_Wray_tall	PPIL1	Proteiome	BRAIN DLPFC	MR	ROS/MAP	TwoSampleMR	0.19	0.06	0.000572		35296807	10.1038/s41380-022-01507-9	Deng et all Mol Psychiatry	BRAIN
PPIL1	Q9Y3C6	9260	CIS	Cognition_Meta	DECODE_Specific	-,NA		0.949937	0.949937	DECODE	DECODE	1.43876	3550.86	Deepression_Wray_tall	PPIL1	Transcriptome	BRAIN DLPFC	MR	PsychENCODE	TwoSampleMR	-0.02	0.01	0.0092		35296807	10.1038/s41380-022-01507-9	Deng et all Mol Psychiatry	BRAIN
PPIL1	Q9Y3C6	9260	CIS	Cognition_Meta	DECODE_Specific	-,NA		0.949937	0.949937	DECODE	DECODE	1.43876	3550.86	Deepression_Wray_tall	PPIL1	Proteiome	BLOOD	MR	AGES	TwoSampleMR	0.05	0.02	0.0402		35296807	10.1038/s41380-022-01507-9	Deng et all Mol Psychiatry	BLOOD
PPIL1	Q9Y3C6	9260	CIS	Cognition_Meta	DECODE_Specific	-,NA		0.949937	0.949937	DECODE	DECODE	1.43876	3550.86	SCZ_PGC3	PPIL1	Transcriptome_Transcriptlvel	DLPFC	SMR	CMC+GTEX	SMR	-0.0406452	0.0329493	0.217364		35460606	10.1016/j.ajhg.2022.04.004	Jiang eet all Am J Hum Genet	BRAIN
PPIL1	Q9Y3C6	9260	CIS	Cognition_Meta	DECODE_Specific	-,NA		0.949937	0.949937	DECODE	DECODE	1.43876	3550.86	SCZ.Clozuk.2018	PPIL1	Transcriptome	BRAIN	SMR	PsychENCODE	SMR	-0.0240599	0.0169534	0.156		30545856	10.1126/science.aat8127	Gandal et all science	BRAIN
PPIL1	Q9Y3C6	9260	CIS	Cognition_Meta	DECODE_Specific	-,NA		0.949937	0.949937	DECODE	DECODE	1.43876	3550.86	BD.PGC.ruderferCell2018	PPIL1	Transcriptome	BRAIN	SMR	PsychENCODE	SMR	0.000177536	0.0262767	0.994609		30545856	10.1126/science.aat8127	Gandal et all science	BRAIN
PPIL1	Q9Y3C6	9260	CIS	Cognition_Meta	DECODE_Specific	-,NA		0.949937	0.949937	DECODE	DECODE	1.43876	3550.86	Depression Howard et all	PPIL1	Proteiome	BRAIN DPFC	SMR	ROS/MAP	SMR	0.192941	0.0620159	0.00186357		33846625	10.1038/s41593-021-00832-6	Wingo Nat Neurosci	BRAIN
PPIL1	Q9Y3C6	9260	CIS	Cognition_Meta	DECODE_Specific	-,NA		0.949937	0.949937	DECODE	DECODE	1.43876	3550.86	SCZ	PPIL1	Proteiome	BLOOD	SMR	eQTLGen	SMR	-0.0956181	0.0537646	0.0753288		37415601	10.3389/fgene.2023.1191264	Gedik et all Front Genet	BLOOD
PPIL1	Q9Y3C6	9260	CIS	Cognition_Meta	DECODE_Specific	-,NA		0.949937	0.949937	DECODE	DECODE	1.43876	3550.86	MDD	PPIL1	Proteiome	BRAIN	SMR	BrainMeta	SMR	-0.0529482	0.0230547	0.0216396		37415601	10.3389/fgene.2023.1191264	Gedik et all Front Genet	BRAIN
PPIL1	Q9Y3C6	9260	CIS	Cognition_Meta	DECODE_Specific	-,NA		0.949937	0.949937	DECODE	DECODE	1.43876	3550.86	BIP	PPIL1	Proteiome	BRAIN	SMR	BrainMeta	SMR	0.0504261	0.0479846	0.293313		37415601	10.3389/fgene.2023.1191264	Gedik et all Front Genet	BRAIN
PPIL1	Q9Y3C6	9260	CIS	Cognition_Meta	DECODE_Specific	-,NA		0.949937	0.949937	DECODE	DECODE	1.43876	3550.86	SCZ	PPIL1	Proteiome	BRAIN	SMR	BrainMeta	SMR	-0.0650853	0.0404941	0.107993		37415601	10.3389/fgene.2023.1191264	Gedik et all Front Genet	BRAIN
PPIL1	Q9Y3C6	9260	CIS	Cognition_Meta	DECODE_Specific	-,NA		0.949937	0.949937	DECODE	DECODE	1.43876	3550.86	MDD	PPIL1	Proteiome	BLOOD	SMR	eQTLGen	SMR	-0.0754653	0.0297851	0.0112878		37415601	10.3389/fgene.2023.1191264	Gedik et all Front Genet	BLOOD
PPIL1	Q9Y3C6	9260	CIS	Cognition_Meta	DECODE_Specific	-,NA		0.949937	0.949937	DECODE	DECODE	1.43876	3550.86	BIP	PPIL1	Proteiome	BLOOD	SMR	eQTLGen	SMR	0.0686037	0.0645967	0.288222		37415601	10.3389/fgene.2023.1191264	Gedik et all Front Genet	BLOOD
PPIL1	Q9Y3C6	9260	CIS	Cognition_Meta	DECODE_Specific	-,NA		0.949937	0.949937	DECODE	DECODE	1.43876	3550.86	SCZ	PPIL1	Proteiome	BLOOD	SMR	deCODE	SMR	0.0023254	0.019841	0.9067		37415601	10.3389/fgene.2023.1191264	Gedik et all Front Genet	BLOOD
PPIL1	Q9Y3C6	9260	CIS	Cognition_Meta	DECODE_Specific	-,NA		0.949937	0.949937	DECODE	DECODE	1.43876	3550.86	MDD	PPIL1	Proteiome	BRAIN	SMR	Wingo et al., 2022, in 722 samples	SMR	0.0341504	0.0104199	0.00104767		37415601	10.3389/fgene.2023.1191264	Gedik et all Front Genet	BRAIN
PPIL1	Q9Y3C6	9260	CIS	Cognition_Meta	DECODE_Specific	-,NA		0.949937	0.949937	DECODE	DECODE	1.43876	3550.86	BIP	PPIL1	Proteiome	BRAIN	SMR	Wingo et al., 2022, in 722 samples	SMR	-0.0100476	0.0209521	0.631547		37415601	10.3389/fgene.2023.1191264	Gedik et all Front Genet	BRAIN
PPIL1	Q9Y3C6	9260	CIS	Cognition_Meta	DECODE_Specific	-,NA		0.949937	0.949937	DECODE	DECODE	1.43876	3550.86	SCZ	PPIL1	Proteiome	BRAIN	SMR	Wingo et al., 2022, in 722 samples	SMR	0.0214138	0.019109	0.262453		37415601	10.3389/fgene.2023.1191264	Gedik et all Front Genet	BRAIN
PPIL1	Q9Y3C6	9260	CIS	Cognition_Meta	DECODE_Specific	-,NA		0.949937	0.949937	DECODE	DECODE	1.43876	3550.86	MDD	PPIL1	Proteiome	BLOOD	SMR	deCODE	SMR	0.0218559	0.0101374	0.0310858		37415601	10.3389/fgene.2023.1191264	Gedik et all Front Genet	BLOOD
PPIL1	Q9Y3C6	9260	CIS	Cognition_Meta	DECODE_Specific	-,NA		0.949937	0.949937	DECODE	DECODE	1.43876	3550.86	BIP	PPIL1	Proteiome	BLOOD	SMR	deCODE	SMR	0.0380149	0.0208306	0.0680075		37415601	10.3389/fgene.2023.1191264	Gedik et all Front Genet	BLOOD
PPIL1	Q9Y3C6	9260	CIS	Cognition_Meta	DECODE_Specific	-,NA		0.949937	0.949937	DECODE	DECODE	1.43876	3550.86	SCZ.Clozuk.2018	PPIL1	Transcriptome	BRAIN	TWAS	PsychENCODE	FUSION	-1.88578		0.0593		30545856	10.1126/science.aat8127	Gandal et all science	BRAIN
PPIL1	Q9Y3C6	9260	CIS	Cognition_Meta	DECODE_Specific	-,NA		0.949937	0.949937	DECODE	DECODE	1.43876	3550.86	BD.PGC.ruderferCell2018	PPIL1	Transcriptome	BRAIN	TWAS	PsychENCODE	FUSION	-0.40041		0.689		30545856	10.1126/science.aat8127	Gandal et all science	BRAIN
PPIL1	Q9Y3C6	9260	CIS	Cognition_Meta	DECODE_Specific	-,NA		0.949937	0.949937	DECODE	DECODE	1.43876	3550.86	Depression Howard et all	PPIL1	Proteiome	BRAIN DPFC	PWAS	ROS/MAP	FUSION	2.3421		0.019177		33846625	10.1038/s41593-021-00832-6	Wingo Nat Neurosci	BRAIN
PPIL1	Q9Y3C6	9260	TRANS	BIP_PGC3_noukb	DECODE_Specific	-,NA		0.199502	0.199502	DECODE	DECODE	0.523223	1358.81	SCZ	PPIL1	Proteome	PLASMA	MR	deCODE	TwoSampleMR	0.00682849	0.0220627	0.756938		37085628	10.1007/s00439-023-02562-0	Dang et al Human Genetics	BLOOD
PPIL1	Q9Y3C6	9260	TRANS	BIP_PGC3_noukb	DECODE_Specific	-,NA		0.199502	0.199502	DECODE	DECODE	0.523223	1358.81	BIP	PPIL1	Proteome	PLASMA	MR	deCODE	TwoSampleMR	0.0251305	0.0232884	0.280543		37085628	10.1007/s00439-023-02562-0	Dang et al Human Genetics	BLOOD
PPIL1	Q9Y3C6	9260	TRANS	BIP_PGC3_noukb	DECODE_Specific	-,NA		0.199502	0.199502	DECODE	DECODE	0.523223	1358.81	MDD	PPIL1	Proteome	PLASMA	MR	deCODE	TwoSampleMR	0.0145663	0.00897003	0.1044		37085628	10.1007/s00439-023-02562-0	Dang et al Human Genetics	BLOOD
PPIL1	Q9Y3C6	9260	TRANS	BIP_PGC3_noukb	DECODE_Specific	-,NA		0.199502	0.199502	DECODE	DECODE	0.523223	1358.81	Bipolar disorder	PPIL1	Proteome	PLASMA	MR	INTERVAL	TwoSampleMR	0.0453876	0.0248644	0.0679396		36280454	https://doi.org/10.1016/j.biopsych.2022.08.015	Lu et al Biol Psychiatry	BLOOD
PPIL1	Q9Y3C6	9260	TRANS	BIP_PGC3_noukb	DECODE_Specific	-,NA		0.199502	0.199502	DECODE	DECODE	0.523223	1358.81	Bipolar disorder	PPIL1	Proteome	PLASMA	MR	AGES	TwoSampleMR	0.0826884	0.0462185	0.0736025		36280454	https://doi.org/10.1016/j.biopsych.2022.08.015	Lu et al Biol Psychiatry	BLOOD
PPIL1	Q9Y3C6	9260	TRANS	BIP_PGC3_noukb	DECODE_Specific	-,NA		0.199502	0.199502	DECODE	DECODE	0.523223	1358.81	Bipolar disorder	PPIL1	Proteome	PLASMA	MR	FENLAND	TwoSampleMR	0.0291064	0.0203296	0.152222		36280454	https://doi.org/10.1016/j.biopsych.2022.08.015	Lu et al Biol Psychiatry	BLOOD
PPIL1	Q9Y3C6	9260	TRANS	BIP_PGC3_noukb	DECODE_Specific	-,NA		0.199502	0.199502	DECODE	DECODE	0.523223	1358.81	Major depressive disorder	PPIL1	Proteome	PLASMA	MR	INTERVAL	TwoSampleMR	0.0250452	0.0122062	0.0401841		36280454	https://doi.org/10.1016/j.biopsych.2022.08.015	Lu et al Biol Psychiatry	BLOOD
PPIL1	Q9Y3C6	9260	TRANS	BIP_PGC3_noukb	DECODE_Specific	-,NA		0.199502	0.199502	DECODE	DECODE	0.523223	1358.81	Major depressive disorder	PPIL1	Proteome	PLASMA	MR	AGES	TwoSampleMR	0.0465546	0.0226891	0.0401841		36280454	https://doi.org/10.1016/j.biopsych.2022.08.015	Lu et al Biol Psychiatry	BLOOD
PPIL1	Q9Y3C6	9260	TRANS	BIP_PGC3_noukb	DECODE_Specific	-,NA		0.199502	0.199502	DECODE	DECODE	0.523223	1358.81	Major depressive disorder	PPIL1	Proteome	PLASMA	MR	FENLAND	TwoSampleMR	0.0163408	0.00811788	0.0441213		36280454	https://doi.org/10.1016/j.biopsych.2022.08.015	Lu et al Biol Psychiatry	BLOOD
PPIL1	Q9Y3C6	9260	TRANS	BIP_PGC3_noukb	DECODE_Specific	-,NA		0.199502	0.199502	DECODE	DECODE	0.523223	1358.81	Schizophrenia	PPIL1	Proteome	PLASMA	MR	INTERVAL	TwoSampleMR	0.00279856	0.023689	0.905959		36280454	https://doi.org/10.1016/j.biopsych.2022.08.015	Lu et al Biol Psychiatry	BLOOD
PPIL1	Q9Y3C6	9260	TRANS	BIP_PGC3_noukb	DECODE_Specific	-,NA		0.199502	0.199502	DECODE	DECODE	0.523223	1358.81	Schizophrenia	PPIL1	Proteome	PLASMA	MR	AGES	TwoSampleMR	0.00722813	0.0442017	0.870104		36280454	https://doi.org/10.1016/j.biopsych.2022.08.015	Lu et al Biol Psychiatry	BLOOD
PPIL1	Q9Y3C6	9260	TRANS	BIP_PGC3_noukb	DECODE_Specific	-,NA		0.199502	0.199502	DECODE	DECODE	0.523223	1358.81	Schizophrenia	PPIL1	Proteome	PLASMA	MR	FENLAND	TwoSampleMR	0.000742524	0.0173549	0.965873		36280454	https://doi.org/10.1016/j.biopsych.2022.08.015	Lu et al Biol Psychiatry	BLOOD
PPIL1	Q9Y3C6	9260	TRANS	BIP_PGC3_noukb	DECODE_Specific	-,NA		0.199502	0.199502	DECODE	DECODE	0.523223	1358.81	Deepression_Wray_tall	PPIL1	Proteiome	BRAIN DLPFC	MR	ROS/MAP	TwoSampleMR	0.19	0.06	0.000572		35296807	10.1038/s41380-022-01507-9	Deng et all Mol Psychiatry	BRAIN
PPIL1	Q9Y3C6	9260	TRANS	BIP_PGC3_noukb	DECODE_Specific	-,NA		0.199502	0.199502	DECODE	DECODE	0.523223	1358.81	Deepression_Wray_tall	PPIL1	Transcriptome	BRAIN DLPFC	MR	PsychENCODE	TwoSampleMR	-0.02	0.01	0.0092		35296807	10.1038/s41380-022-01507-9	Deng et all Mol Psychiatry	BRAIN
PPIL1	Q9Y3C6	9260	TRANS	BIP_PGC3_noukb	DECODE_Specific	-,NA		0.199502	0.199502	DECODE	DECODE	0.523223	1358.81	Deepression_Wray_tall	PPIL1	Proteiome	BLOOD	MR	AGES	TwoSampleMR	0.05	0.02	0.0402		35296807	10.1038/s41380-022-01507-9	Deng et all Mol Psychiatry	BLOOD
PPIL1	Q9Y3C6	9260	TRANS	BIP_PGC3_noukb	DECODE_Specific	-,NA		0.199502	0.199502	DECODE	DECODE	0.523223	1358.81	SCZ_PGC3	PPIL1	Transcriptome_Transcriptlvel	DLPFC	SMR	CMC+GTEX	SMR	-0.0406452	0.0329493	0.217364		35460606	10.1016/j.ajhg.2022.04.004	Jiang eet all Am J Hum Genet	BRAIN
PPIL1	Q9Y3C6	9260	TRANS	BIP_PGC3_noukb	DECODE_Specific	-,NA		0.199502	0.199502	DECODE	DECODE	0.523223	1358.81	SCZ.Clozuk.2018	PPIL1	Transcriptome	BRAIN	SMR	PsychENCODE	SMR	-0.0240599	0.0169534	0.156		30545856	10.1126/science.aat8127	Gandal et all science	BRAIN
PPIL1	Q9Y3C6	9260	TRANS	BIP_PGC3_noukb	DECODE_Specific	-,NA		0.199502	0.199502	DECODE	DECODE	0.523223	1358.81	BD.PGC.ruderferCell2018	PPIL1	Transcriptome	BRAIN	SMR	PsychENCODE	SMR	0.000177536	0.0262767	0.994609		30545856	10.1126/science.aat8127	Gandal et all science	BRAIN
PPIL1	Q9Y3C6	9260	TRANS	BIP_PGC3_noukb	DECODE_Specific	-,NA		0.199502	0.199502	DECODE	DECODE	0.523223	1358.81	Depression Howard et all	PPIL1	Proteiome	BRAIN DPFC	SMR	ROS/MAP	SMR	0.192941	0.0620159	0.00186357		33846625	10.1038/s41593-021-00832-6	Wingo Nat Neurosci	BRAIN
PPIL1	Q9Y3C6	9260	TRANS	BIP_PGC3_noukb	DECODE_Specific	-,NA		0.199502	0.199502	DECODE	DECODE	0.523223	1358.81	SCZ	PPIL1	Proteiome	BLOOD	SMR	eQTLGen	SMR	-0.0956181	0.0537646	0.0753288		37415601	10.3389/fgene.2023.1191264	Gedik et all Front Genet	BLOOD
PPIL1	Q9Y3C6	9260	TRANS	BIP_PGC3_noukb	DECODE_Specific	-,NA		0.199502	0.199502	DECODE	DECODE	0.523223	1358.81	MDD	PPIL1	Proteiome	BRAIN	SMR	BrainMeta	SMR	-0.0529482	0.0230547	0.0216396		37415601	10.3389/fgene.2023.1191264	Gedik et all Front Genet	BRAIN
PPIL1	Q9Y3C6	9260	TRANS	BIP_PGC3_noukb	DECODE_Specific	-,NA		0.199502	0.199502	DECODE	DECODE	0.523223	1358.81	BIP	PPIL1	Proteiome	BRAIN	SMR	BrainMeta	SMR	0.0504261	0.0479846	0.293313		37415601	10.3389/fgene.2023.1191264	Gedik et all Front Genet	BRAIN
PPIL1	Q9Y3C6	9260	TRANS	BIP_PGC3_noukb	DECODE_Specific	-,NA		0.199502	0.199502	DECODE	DECODE	0.523223	1358.81	SCZ	PPIL1	Proteiome	BRAIN	SMR	BrainMeta	SMR	-0.0650853	0.0404941	0.107993		37415601	10.3389/fgene.2023.1191264	Gedik et all Front Genet	BRAIN
PPIL1	Q9Y3C6	9260	TRANS	BIP_PGC3_noukb	DECODE_Specific	-,NA		0.199502	0.199502	DECODE	DECODE	0.523223	1358.81	MDD	PPIL1	Proteiome	BLOOD	SMR	eQTLGen	SMR	-0.0754653	0.0297851	0.0112878		37415601	10.3389/fgene.2023.1191264	Gedik et all Front Genet	BLOOD
PPIL1	Q9Y3C6	9260	TRANS	BIP_PGC3_noukb	DECODE_Specific	-,NA		0.199502	0.199502	DECODE	DECODE	0.523223	1358.81	BIP	PPIL1	Proteiome	BLOOD	SMR	eQTLGen	SMR	0.0686037	0.0645967	0.288222		37415601	10.3389/fgene.2023.1191264	Gedik et all Front Genet	BLOOD
PPIL1	Q9Y3C6	9260	TRANS	BIP_PGC3_noukb	DECODE_Specific	-,NA		0.199502	0.199502	DECODE	DECODE	0.523223	1358.81	SCZ	PPIL1	Proteiome	BLOOD	SMR	deCODE	SMR	0.0023254	0.019841	0.9067		37415601	10.3389/fgene.2023.1191264	Gedik et all Front Genet	BLOOD
PPIL1	Q9Y3C6	9260	TRANS	BIP_PGC3_noukb	DECODE_Specific	-,NA		0.199502	0.199502	DECODE	DECODE	0.523223	1358.81	MDD	PPIL1	Proteiome	BRAIN	SMR	Wingo et al., 2022, in 722 samples	SMR	0.0341504	0.0104199	0.00104767		37415601	10.3389/fgene.2023.1191264	Gedik et all Front Genet	BRAIN
PPIL1	Q9Y3C6	9260	TRANS	BIP_PGC3_noukb	DECODE_Specific	-,NA		0.199502	0.199502	DECODE	DECODE	0.523223	1358.81	BIP	PPIL1	Proteiome	BRAIN	SMR	Wingo et al., 2022, in 722 samples	SMR	-0.0100476	0.0209521	0.631547		37415601	10.3389/fgene.2023.1191264	Gedik et all Front Genet	BRAIN
PPIL1	Q9Y3C6	9260	TRANS	BIP_PGC3_noukb	DECODE_Specific	-,NA		0.199502	0.199502	DECODE	DECODE	0.523223	1358.81	SCZ	PPIL1	Proteiome	BRAIN	SMR	Wingo et al., 2022, in 722 samples	SMR	0.0214138	0.019109	0.262453		37415601	10.3389/fgene.2023.1191264	Gedik et all Front Genet	BRAIN
PPIL1	Q9Y3C6	9260	TRANS	BIP_PGC3_noukb	DECODE_Specific	-,NA		0.199502	0.199502	DECODE	DECODE	0.523223	1358.81	MDD	PPIL1	Proteiome	BLOOD	SMR	deCODE	SMR	0.0218559	0.0101374	0.0310858		37415601	10.3389/fgene.2023.1191264	Gedik et all Front Genet	BLOOD
PPIL1	Q9Y3C6	9260	TRANS	BIP_PGC3_noukb	DECODE_Specific	-,NA		0.199502	0.199502	DECODE	DECODE	0.523223	1358.81	BIP	PPIL1	Proteiome	BLOOD	SMR	deCODE	SMR	0.0380149	0.0208306	0.0680075		37415601	10.3389/fgene.2023.1191264	Gedik et all Front Genet	BLOOD
PPIL1	Q9Y3C6	9260	TRANS	BIP_PGC3_noukb	DECODE_Specific	-,NA		0.199502	0.199502	DECODE	DECODE	0.523223	1358.81	SCZ.Clozuk.2018	PPIL1	Transcriptome	BRAIN	TWAS	PsychENCODE	FUSION	-1.88578		0.0593		30545856	10.1126/science.aat8127	Gandal et all science	BRAIN
PPIL1	Q9Y3C6	9260	TRANS	BIP_PGC3_noukb	DECODE_Specific	-,NA		0.199502	0.199502	DECODE	DECODE	0.523223	1358.81	BD.PGC.ruderferCell2018	PPIL1	Transcriptome	BRAIN	TWAS	PsychENCODE	FUSION	-0.40041		0.689		30545856	10.1126/science.aat8127	Gandal et all science	BRAIN
PPIL1	Q9Y3C6	9260	TRANS	BIP_PGC3_noukb	DECODE_Specific	-,NA		0.199502	0.199502	DECODE	DECODE	0.523223	1358.81	Depression Howard et all	PPIL1	Proteiome	BRAIN DPFC	PWAS	ROS/MAP	FUSION	2.3421		0.019177		33846625	10.1038/s41593-021-00832-6	Wingo Nat Neurosci	BRAIN
PPIL1	Q9Y3C6	9260	TRANS	Depression_iPSYCH_2023	DECODE_Specific	-,NA		0.270068	0.270068	DECODE	DECODE	1.45871	1839.43	SCZ	PPIL1	Proteome	PLASMA	MR	deCODE	TwoSampleMR	0.00682849	0.0220627	0.756938		37085628	10.1007/s00439-023-02562-0	Dang et al Human Genetics	BLOOD
PPIL1	Q9Y3C6	9260	TRANS	Depression_iPSYCH_2023	DECODE_Specific	-,NA		0.270068	0.270068	DECODE	DECODE	1.45871	1839.43	BIP	PPIL1	Proteome	PLASMA	MR	deCODE	TwoSampleMR	0.0251305	0.0232884	0.280543		37085628	10.1007/s00439-023-02562-0	Dang et al Human Genetics	BLOOD
PPIL1	Q9Y3C6	9260	TRANS	Depression_iPSYCH_2023	DECODE_Specific	-,NA		0.270068	0.270068	DECODE	DECODE	1.45871	1839.43	MDD	PPIL1	Proteome	PLASMA	MR	deCODE	TwoSampleMR	0.0145663	0.00897003	0.1044		37085628	10.1007/s00439-023-02562-0	Dang et al Human Genetics	BLOOD
PPIL1	Q9Y3C6	9260	TRANS	Depression_iPSYCH_2023	DECODE_Specific	-,NA		0.270068	0.270068	DECODE	DECODE	1.45871	1839.43	Bipolar disorder	PPIL1	Proteome	PLASMA	MR	INTERVAL	TwoSampleMR	0.0453876	0.0248644	0.0679396		36280454	https://doi.org/10.1016/j.biopsych.2022.08.015	Lu et al Biol Psychiatry	BLOOD
PPIL1	Q9Y3C6	9260	TRANS	Depression_iPSYCH_2023	DECODE_Specific	-,NA		0.270068	0.270068	DECODE	DECODE	1.45871	1839.43	Bipolar disorder	PPIL1	Proteome	PLASMA	MR	AGES	TwoSampleMR	0.0826884	0.0462185	0.0736025		36280454	https://doi.org/10.1016/j.biopsych.2022.08.015	Lu et al Biol Psychiatry	BLOOD
PPIL1	Q9Y3C6	9260	TRANS	Depression_iPSYCH_2023	DECODE_Specific	-,NA		0.270068	0.270068	DECODE	DECODE	1.45871	1839.43	Bipolar disorder	PPIL1	Proteome	PLASMA	MR	FENLAND	TwoSampleMR	0.0291064	0.0203296	0.152222		36280454	https://doi.org/10.1016/j.biopsych.2022.08.015	Lu et al Biol Psychiatry	BLOOD
PPIL1	Q9Y3C6	9260	TRANS	Depression_iPSYCH_2023	DECODE_Specific	-,NA		0.270068	0.270068	DECODE	DECODE	1.45871	1839.43	Major depressive disorder	PPIL1	Proteome	PLASMA	MR	INTERVAL	TwoSampleMR	0.0250452	0.0122062	0.0401841		36280454	https://doi.org/10.1016/j.biopsych.2022.08.015	Lu et al Biol Psychiatry	BLOOD
PPIL1	Q9Y3C6	9260	TRANS	Depression_iPSYCH_2023	DECODE_Specific	-,NA		0.270068	0.270068	DECODE	DECODE	1.45871	1839.43	Major depressive disorder	PPIL1	Proteome	PLASMA	MR	AGES	TwoSampleMR	0.0465546	0.0226891	0.0401841		36280454	https://doi.org/10.1016/j.biopsych.2022.08.015	Lu et al Biol Psychiatry	BLOOD
PPIL1	Q9Y3C6	9260	TRANS	Depression_iPSYCH_2023	DECODE_Specific	-,NA		0.270068	0.270068	DECODE	DECODE	1.45871	1839.43	Major depressive disorder	PPIL1	Proteome	PLASMA	MR	FENLAND	TwoSampleMR	0.0163408	0.00811788	0.0441213		36280454	https://doi.org/10.1016/j.biopsych.2022.08.015	Lu et al Biol Psychiatry	BLOOD
PPIL1	Q9Y3C6	9260	TRANS	Depression_iPSYCH_2023	DECODE_Specific	-,NA		0.270068	0.270068	DECODE	DECODE	1.45871	1839.43	Schizophrenia	PPIL1	Proteome	PLASMA	MR	INTERVAL	TwoSampleMR	0.00279856	0.023689	0.905959		36280454	https://doi.org/10.1016/j.biopsych.2022.08.015	Lu et al Biol Psychiatry	BLOOD
PPIL1	Q9Y3C6	9260	TRANS	Depression_iPSYCH_2023	DECODE_Specific	-,NA		0.270068	0.270068	DECODE	DECODE	1.45871	1839.43	Schizophrenia	PPIL1	Proteome	PLASMA	MR	AGES	TwoSampleMR	0.00722813	0.0442017	0.870104		36280454	https://doi.org/10.1016/j.biopsych.2022.08.015	Lu et al Biol Psychiatry	BLOOD
PPIL1	Q9Y3C6	9260	TRANS	Depression_iPSYCH_2023	DECODE_Specific	-,NA		0.270068	0.270068	DECODE	DECODE	1.45871	1839.43	Schizophrenia	PPIL1	Proteome	PLASMA	MR	FENLAND	TwoSampleMR	0.000742524	0.0173549	0.965873		36280454	https://doi.org/10.1016/j.biopsych.2022.08.015	Lu et al Biol Psychiatry	BLOOD
PPIL1	Q9Y3C6	9260	TRANS	Depression_iPSYCH_2023	DECODE_Specific	-,NA		0.270068	0.270068	DECODE	DECODE	1.45871	1839.43	Deepression_Wray_tall	PPIL1	Proteiome	BRAIN DLPFC	MR	ROS/MAP	TwoSampleMR	0.19	0.06	0.000572		35296807	10.1038/s41380-022-01507-9	Deng et all Mol Psychiatry	BRAIN
PPIL1	Q9Y3C6	9260	TRANS	Depression_iPSYCH_2023	DECODE_Specific	-,NA		0.270068	0.270068	DECODE	DECODE	1.45871	1839.43	Deepression_Wray_tall	PPIL1	Transcriptome	BRAIN DLPFC	MR	PsychENCODE	TwoSampleMR	-0.02	0.01	0.0092		35296807	10.1038/s41380-022-01507-9	Deng et all Mol Psychiatry	BRAIN
PPIL1	Q9Y3C6	9260	TRANS	Depression_iPSYCH_2023	DECODE_Specific	-,NA		0.270068	0.270068	DECODE	DECODE	1.45871	1839.43	Deepression_Wray_tall	PPIL1	Proteiome	BLOOD	MR	AGES	TwoSampleMR	0.05	0.02	0.0402		35296807	10.1038/s41380-022-01507-9	Deng et all Mol Psychiatry	BLOOD
PPIL1	Q9Y3C6	9260	TRANS	Depression_iPSYCH_2023	DECODE_Specific	-,NA		0.270068	0.270068	DECODE	DECODE	1.45871	1839.43	SCZ_PGC3	PPIL1	Transcriptome_Transcriptlvel	DLPFC	SMR	CMC+GTEX	SMR	-0.0406452	0.0329493	0.217364		35460606	10.1016/j.ajhg.2022.04.004	Jiang eet all Am J Hum Genet	BRAIN
PPIL1	Q9Y3C6	9260	TRANS	Depression_iPSYCH_2023	DECODE_Specific	-,NA		0.270068	0.270068	DECODE	DECODE	1.45871	1839.43	SCZ.Clozuk.2018	PPIL1	Transcriptome	BRAIN	SMR	PsychENCODE	SMR	-0.0240599	0.0169534	0.156		30545856	10.1126/science.aat8127	Gandal et all science	BRAIN
PPIL1	Q9Y3C6	9260	TRANS	Depression_iPSYCH_2023	DECODE_Specific	-,NA		0.270068	0.270068	DECODE	DECODE	1.45871	1839.43	BD.PGC.ruderferCell2018	PPIL1	Transcriptome	BRAIN	SMR	PsychENCODE	SMR	0.000177536	0.0262767	0.994609		30545856	10.1126/science.aat8127	Gandal et all science	BRAIN
PPIL1	Q9Y3C6	9260	TRANS	Depression_iPSYCH_2023	DECODE_Specific	-,NA		0.270068	0.270068	DECODE	DECODE	1.45871	1839.43	Depression Howard et all	PPIL1	Proteiome	BRAIN DPFC	SMR	ROS/MAP	SMR	0.192941	0.0620159	0.00186357		33846625	10.1038/s41593-021-00832-6	Wingo Nat Neurosci	BRAIN
PPIL1	Q9Y3C6	9260	TRANS	Depression_iPSYCH_2023	DECODE_Specific	-,NA		0.270068	0.270068	DECODE	DECODE	1.45871	1839.43	SCZ	PPIL1	Proteiome	BLOOD	SMR	eQTLGen	SMR	-0.0956181	0.0537646	0.0753288		37415601	10.3389/fgene.2023.1191264	Gedik et all Front Genet	BLOOD
PPIL1	Q9Y3C6	9260	TRANS	Depression_iPSYCH_2023	DECODE_Specific	-,NA		0.270068	0.270068	DECODE	DECODE	1.45871	1839.43	MDD	PPIL1	Proteiome	BRAIN	SMR	BrainMeta	SMR	-0.0529482	0.0230547	0.0216396		37415601	10.3389/fgene.2023.1191264	Gedik et all Front Genet	BRAIN
PPIL1	Q9Y3C6	9260	TRANS	Depression_iPSYCH_2023	DECODE_Specific	-,NA		0.270068	0.270068	DECODE	DECODE	1.45871	1839.43	BIP	PPIL1	Proteiome	BRAIN	SMR	BrainMeta	SMR	0.0504261	0.0479846	0.293313		37415601	10.3389/fgene.2023.1191264	Gedik et all Front Genet	BRAIN
PPIL1	Q9Y3C6	9260	TRANS	Depression_iPSYCH_2023	DECODE_Specific	-,NA		0.270068	0.270068	DECODE	DECODE	1.45871	1839.43	SCZ	PPIL1	Proteiome	BRAIN	SMR	BrainMeta	SMR	-0.0650853	0.0404941	0.107993		37415601	10.3389/fgene.2023.1191264	Gedik et all Front Genet	BRAIN
PPIL1	Q9Y3C6	9260	TRANS	Depression_iPSYCH_2023	DECODE_Specific	-,NA		0.270068	0.270068	DECODE	DECODE	1.45871	1839.43	MDD	PPIL1	Proteiome	BLOOD	SMR	eQTLGen	SMR	-0.0754653	0.0297851	0.0112878		37415601	10.3389/fgene.2023.1191264	Gedik et all Front Genet	BLOOD
PPIL1	Q9Y3C6	9260	TRANS	Depression_iPSYCH_2023	DECODE_Specific	-,NA		0.270068	0.270068	DECODE	DECODE	1.45871	1839.43	BIP	PPIL1	Proteiome	BLOOD	SMR	eQTLGen	SMR	0.0686037	0.0645967	0.288222		37415601	10.3389/fgene.2023.1191264	Gedik et all Front Genet	BLOOD
PPIL1	Q9Y3C6	9260	TRANS	Depression_iPSYCH_2023	DECODE_Specific	-,NA		0.270068	0.270068	DECODE	DECODE	1.45871	1839.43	SCZ	PPIL1	Proteiome	BLOOD	SMR	deCODE	SMR	0.0023254	0.019841	0.9067		37415601	10.3389/fgene.2023.1191264	Gedik et all Front Genet	BLOOD
PPIL1	Q9Y3C6	9260	TRANS	Depression_iPSYCH_2023	DECODE_Specific	-,NA		0.270068	0.270068	DECODE	DECODE	1.45871	1839.43	MDD	PPIL1	Proteiome	BRAIN	SMR	Wingo et al., 2022, in 722 samples	SMR	0.0341504	0.0104199	0.00104767		37415601	10.3389/fgene.2023.1191264	Gedik et all Front Genet	BRAIN
PPIL1	Q9Y3C6	9260	TRANS	Depression_iPSYCH_2023	DECODE_Specific	-,NA		0.270068	0.270068	DECODE	DECODE	1.45871	1839.43	BIP	PPIL1	Proteiome	BRAIN	SMR	Wingo et al., 2022, in 722 samples	SMR	-0.0100476	0.0209521	0.631547		37415601	10.3389/fgene.2023.1191264	Gedik et all Front Genet	BRAIN
PPIL1	Q9Y3C6	9260	TRANS	Depression_iPSYCH_2023	DECODE_Specific	-,NA		0.270068	0.270068	DECODE	DECODE	1.45871	1839.43	SCZ	PPIL1	Proteiome	BRAIN	SMR	Wingo et al., 2022, in 722 samples	SMR	0.0214138	0.019109	0.262453		37415601	10.3389/fgene.2023.1191264	Gedik et all Front Genet	BRAIN
PPIL1	Q9Y3C6	9260	TRANS	Depression_iPSYCH_2023	DECODE_Specific	-,NA		0.270068	0.270068	DECODE	DECODE	1.45871	1839.43	MDD	PPIL1	Proteiome	BLOOD	SMR	deCODE	SMR	0.0218559	0.0101374	0.0310858		37415601	10.3389/fgene.2023.1191264	Gedik et all Front Genet	BLOOD
PPIL1	Q9Y3C6	9260	TRANS	Depression_iPSYCH_2023	DECODE_Specific	-,NA		0.270068	0.270068	DECODE	DECODE	1.45871	1839.43	BIP	PPIL1	Proteiome	BLOOD	SMR	deCODE	SMR	0.0380149	0.0208306	0.0680075		37415601	10.3389/fgene.2023.1191264	Gedik et all Front Genet	BLOOD
PPIL1	Q9Y3C6	9260	TRANS	Depression_iPSYCH_2023	DECODE_Specific	-,NA		0.270068	0.270068	DECODE	DECODE	1.45871	1839.43	SCZ.Clozuk.2018	PPIL1	Transcriptome	BRAIN	TWAS	PsychENCODE	FUSION	-1.88578		0.0593		30545856	10.1126/science.aat8127	Gandal et all science	BRAIN
PPIL1	Q9Y3C6	9260	TRANS	Depression_iPSYCH_2023	DECODE_Specific	-,NA		0.270068	0.270068	DECODE	DECODE	1.45871	1839.43	BD.PGC.ruderferCell2018	PPIL1	Transcriptome	BRAIN	TWAS	PsychENCODE	FUSION	-0.40041		0.689		30545856	10.1126/science.aat8127	Gandal et all science	BRAIN
PPIL1	Q9Y3C6	9260	TRANS	Depression_iPSYCH_2023	DECODE_Specific	-,NA		0.270068	0.270068	DECODE	DECODE	1.45871	1839.43	Depression Howard et all	PPIL1	Proteiome	BRAIN DPFC	PWAS	ROS/MAP	FUSION	2.3421		0.019177		33846625	10.1038/s41593-021-00832-6	Wingo Nat Neurosci	BRAIN
PPIL1	Q9Y3C6	9260	TRANS	PGC3_SCZ_NoUKB	DECODE_Specific	-,NA		0.12742	0.12742	DECODE	DECODE	0.464842	867.859	SCZ	PPIL1	Proteome	PLASMA	MR	deCODE	TwoSampleMR	0.00682849	0.0220627	0.756938		37085628	10.1007/s00439-023-02562-0	Dang et al Human Genetics	BLOOD
PPIL1	Q9Y3C6	9260	TRANS	PGC3_SCZ_NoUKB	DECODE_Specific	-,NA		0.12742	0.12742	DECODE	DECODE	0.464842	867.859	BIP	PPIL1	Proteome	PLASMA	MR	deCODE	TwoSampleMR	0.0251305	0.0232884	0.280543		37085628	10.1007/s00439-023-02562-0	Dang et al Human Genetics	BLOOD
PPIL1	Q9Y3C6	9260	TRANS	PGC3_SCZ_NoUKB	DECODE_Specific	-,NA		0.12742	0.12742	DECODE	DECODE	0.464842	867.859	MDD	PPIL1	Proteome	PLASMA	MR	deCODE	TwoSampleMR	0.0145663	0.00897003	0.1044		37085628	10.1007/s00439-023-02562-0	Dang et al Human Genetics	BLOOD
PPIL1	Q9Y3C6	9260	TRANS	PGC3_SCZ_NoUKB	DECODE_Specific	-,NA		0.12742	0.12742	DECODE	DECODE	0.464842	867.859	Bipolar disorder	PPIL1	Proteome	PLASMA	MR	INTERVAL	TwoSampleMR	0.0453876	0.0248644	0.0679396		36280454	https://doi.org/10.1016/j.biopsych.2022.08.015	Lu et al Biol Psychiatry	BLOOD
PPIL1	Q9Y3C6	9260	TRANS	PGC3_SCZ_NoUKB	DECODE_Specific	-,NA		0.12742	0.12742	DECODE	DECODE	0.464842	867.859	Bipolar disorder	PPIL1	Proteome	PLASMA	MR	AGES	TwoSampleMR	0.0826884	0.0462185	0.0736025		36280454	https://doi.org/10.1016/j.biopsych.2022.08.015	Lu et al Biol Psychiatry	BLOOD
PPIL1	Q9Y3C6	9260	TRANS	PGC3_SCZ_NoUKB	DECODE_Specific	-,NA		0.12742	0.12742	DECODE	DECODE	0.464842	867.859	Bipolar disorder	PPIL1	Proteome	PLASMA	MR	FENLAND	TwoSampleMR	0.0291064	0.0203296	0.152222		36280454	https://doi.org/10.1016/j.biopsych.2022.08.015	Lu et al Biol Psychiatry	BLOOD
PPIL1	Q9Y3C6	9260	TRANS	PGC3_SCZ_NoUKB	DECODE_Specific	-,NA		0.12742	0.12742	DECODE	DECODE	0.464842	867.859	Major depressive disorder	PPIL1	Proteome	PLASMA	MR	INTERVAL	TwoSampleMR	0.0250452	0.0122062	0.0401841		36280454	https://doi.org/10.1016/j.biopsych.2022.08.015	Lu et al Biol Psychiatry	BLOOD
PPIL1	Q9Y3C6	9260	TRANS	PGC3_SCZ_NoUKB	DECODE_Specific	-,NA		0.12742	0.12742	DECODE	DECODE	0.464842	867.859	Major depressive disorder	PPIL1	Proteome	PLASMA	MR	AGES	TwoSampleMR	0.0465546	0.0226891	0.0401841		36280454	https://doi.org/10.1016/j.biopsych.2022.08.015	Lu et al Biol Psychiatry	BLOOD
PPIL1	Q9Y3C6	9260	TRANS	PGC3_SCZ_NoUKB	DECODE_Specific	-,NA		0.12742	0.12742	DECODE	DECODE	0.464842	867.859	Major depressive disorder	PPIL1	Proteome	PLASMA	MR	FENLAND	TwoSampleMR	0.0163408	0.00811788	0.0441213		36280454	https://doi.org/10.1016/j.biopsych.2022.08.015	Lu et al Biol Psychiatry	BLOOD
PPIL1	Q9Y3C6	9260	TRANS	PGC3_SCZ_NoUKB	DECODE_Specific	-,NA		0.12742	0.12742	DECODE	DECODE	0.464842	867.859	Schizophrenia	PPIL1	Proteome	PLASMA	MR	INTERVAL	TwoSampleMR	0.00279856	0.023689	0.905959		36280454	https://doi.org/10.1016/j.biopsych.2022.08.015	Lu et al Biol Psychiatry	BLOOD
PPIL1	Q9Y3C6	9260	TRANS	PGC3_SCZ_NoUKB	DECODE_Specific	-,NA		0.12742	0.12742	DECODE	DECODE	0.464842	867.859	Schizophrenia	PPIL1	Proteome	PLASMA	MR	AGES	TwoSampleMR	0.00722813	0.0442017	0.870104		36280454	https://doi.org/10.1016/j.biopsych.2022.08.015	Lu et al Biol Psychiatry	BLOOD
PPIL1	Q9Y3C6	9260	TRANS	PGC3_SCZ_NoUKB	DECODE_Specific	-,NA		0.12742	0.12742	DECODE	DECODE	0.464842	867.859	Schizophrenia	PPIL1	Proteome	PLASMA	MR	FENLAND	TwoSampleMR	0.000742524	0.0173549	0.965873		36280454	https://doi.org/10.1016/j.biopsych.2022.08.015	Lu et al Biol Psychiatry	BLOOD
PPIL1	Q9Y3C6	9260	TRANS	PGC3_SCZ_NoUKB	DECODE_Specific	-,NA		0.12742	0.12742	DECODE	DECODE	0.464842	867.859	Deepression_Wray_tall	PPIL1	Proteiome	BRAIN DLPFC	MR	ROS/MAP	TwoSampleMR	0.19	0.06	0.000572		35296807	10.1038/s41380-022-01507-9	Deng et all Mol Psychiatry	BRAIN
PPIL1	Q9Y3C6	9260	TRANS	PGC3_SCZ_NoUKB	DECODE_Specific	-,NA		0.12742	0.12742	DECODE	DECODE	0.464842	867.859	Deepression_Wray_tall	PPIL1	Transcriptome	BRAIN DLPFC	MR	PsychENCODE	TwoSampleMR	-0.02	0.01	0.0092		35296807	10.1038/s41380-022-01507-9	Deng et all Mol Psychiatry	BRAIN
PPIL1	Q9Y3C6	9260	TRANS	PGC3_SCZ_NoUKB	DECODE_Specific	-,NA		0.12742	0.12742	DECODE	DECODE	0.464842	867.859	Deepression_Wray_tall	PPIL1	Proteiome	BLOOD	MR	AGES	TwoSampleMR	0.05	0.02	0.0402		35296807	10.1038/s41380-022-01507-9	Deng et all Mol Psychiatry	BLOOD
PPIL1	Q9Y3C6	9260	TRANS	PGC3_SCZ_NoUKB	DECODE_Specific	-,NA		0.12742	0.12742	DECODE	DECODE	0.464842	867.859	SCZ_PGC3	PPIL1	Transcriptome_Transcriptlvel	DLPFC	SMR	CMC+GTEX	SMR	-0.0406452	0.0329493	0.217364		35460606	10.1016/j.ajhg.2022.04.004	Jiang eet all Am J Hum Genet	BRAIN
PPIL1	Q9Y3C6	9260	TRANS	PGC3_SCZ_NoUKB	DECODE_Specific	-,NA		0.12742	0.12742	DECODE	DECODE	0.464842	867.859	SCZ.Clozuk.2018	PPIL1	Transcriptome	BRAIN	SMR	PsychENCODE	SMR	-0.0240599	0.0169534	0.156		30545856	10.1126/science.aat8127	Gandal et all science	BRAIN
PPIL1	Q9Y3C6	9260	TRANS	PGC3_SCZ_NoUKB	DECODE_Specific	-,NA		0.12742	0.12742	DECODE	DECODE	0.464842	867.859	BD.PGC.ruderferCell2018	PPIL1	Transcriptome	BRAIN	SMR	PsychENCODE	SMR	0.000177536	0.0262767	0.994609		30545856	10.1126/science.aat8127	Gandal et all science	BRAIN
PPIL1	Q9Y3C6	9260	TRANS	PGC3_SCZ_NoUKB	DECODE_Specific	-,NA		0.12742	0.12742	DECODE	DECODE	0.464842	867.859	Depression Howard et all	PPIL1	Proteiome	BRAIN DPFC	SMR	ROS/MAP	SMR	0.192941	0.0620159	0.00186357		33846625	10.1038/s41593-021-00832-6	Wingo Nat Neurosci	BRAIN
PPIL1	Q9Y3C6	9260	TRANS	PGC3_SCZ_NoUKB	DECODE_Specific	-,NA		0.12742	0.12742	DECODE	DECODE	0.464842	867.859	SCZ	PPIL1	Proteiome	BLOOD	SMR	eQTLGen	SMR	-0.0956181	0.0537646	0.0753288		37415601	10.3389/fgene.2023.1191264	Gedik et all Front Genet	BLOOD
PPIL1	Q9Y3C6	9260	TRANS	PGC3_SCZ_NoUKB	DECODE_Specific	-,NA		0.12742	0.12742	DECODE	DECODE	0.464842	867.859	MDD	PPIL1	Proteiome	BRAIN	SMR	BrainMeta	SMR	-0.0529482	0.0230547	0.0216396		37415601	10.3389/fgene.2023.1191264	Gedik et all Front Genet	BRAIN
PPIL1	Q9Y3C6	9260	TRANS	PGC3_SCZ_NoUKB	DECODE_Specific	-,NA		0.12742	0.12742	DECODE	DECODE	0.464842	867.859	BIP	PPIL1	Proteiome	BRAIN	SMR	BrainMeta	SMR	0.0504261	0.0479846	0.293313		37415601	10.3389/fgene.2023.1191264	Gedik et all Front Genet	BRAIN
PPIL1	Q9Y3C6	9260	TRANS	PGC3_SCZ_NoUKB	DECODE_Specific	-,NA		0.12742	0.12742	DECODE	DECODE	0.464842	867.859	SCZ	PPIL1	Proteiome	BRAIN	SMR	BrainMeta	SMR	-0.0650853	0.0404941	0.107993		37415601	10.3389/fgene.2023.1191264	Gedik et all Front Genet	BRAIN
PPIL1	Q9Y3C6	9260	TRANS	PGC3_SCZ_NoUKB	DECODE_Specific	-,NA		0.12742	0.12742	DECODE	DECODE	0.464842	867.859	MDD	PPIL1	Proteiome	BLOOD	SMR	eQTLGen	SMR	-0.0754653	0.0297851	0.0112878		37415601	10.3389/fgene.2023.1191264	Gedik et all Front Genet	BLOOD
PPIL1	Q9Y3C6	9260	TRANS	PGC3_SCZ_NoUKB	DECODE_Specific	-,NA		0.12742	0.12742	DECODE	DECODE	0.464842	867.859	BIP	PPIL1	Proteiome	BLOOD	SMR	eQTLGen	SMR	0.0686037	0.0645967	0.288222		37415601	10.3389/fgene.2023.1191264	Gedik et all Front Genet	BLOOD
PPIL1	Q9Y3C6	9260	TRANS	PGC3_SCZ_NoUKB	DECODE_Specific	-,NA		0.12742	0.12742	DECODE	DECODE	0.464842	867.859	SCZ	PPIL1	Proteiome	BLOOD	SMR	deCODE	SMR	0.0023254	0.019841	0.9067		37415601	10.3389/fgene.2023.1191264	Gedik et all Front Genet	BLOOD
PPIL1	Q9Y3C6	9260	TRANS	PGC3_SCZ_NoUKB	DECODE_Specific	-,NA		0.12742	0.12742	DECODE	DECODE	0.464842	867.859	MDD	PPIL1	Proteiome	BRAIN	SMR	Wingo et al., 2022, in 722 samples	SMR	0.0341504	0.0104199	0.00104767		37415601	10.3389/fgene.2023.1191264	Gedik et all Front Genet	BRAIN
PPIL1	Q9Y3C6	9260	TRANS	PGC3_SCZ_NoUKB	DECODE_Specific	-,NA		0.12742	0.12742	DECODE	DECODE	0.464842	867.859	BIP	PPIL1	Proteiome	BRAIN	SMR	Wingo et al., 2022, in 722 samples	SMR	-0.0100476	0.0209521	0.631547		37415601	10.3389/fgene.2023.1191264	Gedik et all Front Genet	BRAIN
PPIL1	Q9Y3C6	9260	TRANS	PGC3_SCZ_NoUKB	DECODE_Specific	-,NA		0.12742	0.12742	DECODE	DECODE	0.464842	867.859	SCZ	PPIL1	Proteiome	BRAIN	SMR	Wingo et al., 2022, in 722 samples	SMR	0.0214138	0.019109	0.262453		37415601	10.3389/fgene.2023.1191264	Gedik et all Front Genet	BRAIN
PPIL1	Q9Y3C6	9260	TRANS	PGC3_SCZ_NoUKB	DECODE_Specific	-,NA		0.12742	0.12742	DECODE	DECODE	0.464842	867.859	MDD	PPIL1	Proteiome	BLOOD	SMR	deCODE	SMR	0.0218559	0.0101374	0.0310858		37415601	10.3389/fgene.2023.1191264	Gedik et all Front Genet	BLOOD
PPIL1	Q9Y3C6	9260	TRANS	PGC3_SCZ_NoUKB	DECODE_Specific	-,NA		0.12742	0.12742	DECODE	DECODE	0.464842	867.859	BIP	PPIL1	Proteiome	BLOOD	SMR	deCODE	SMR	0.0380149	0.0208306	0.0680075		37415601	10.3389/fgene.2023.1191264	Gedik et all Front Genet	BLOOD
PPIL1	Q9Y3C6	9260	TRANS	PGC3_SCZ_NoUKB	DECODE_Specific	-,NA		0.12742	0.12742	DECODE	DECODE	0.464842	867.859	SCZ.Clozuk.2018	PPIL1	Transcriptome	BRAIN	TWAS	PsychENCODE	FUSION	-1.88578		0.0593		30545856	10.1126/science.aat8127	Gandal et all science	BRAIN
PPIL1	Q9Y3C6	9260	TRANS	PGC3_SCZ_NoUKB	DECODE_Specific	-,NA		0.12742	0.12742	DECODE	DECODE	0.464842	867.859	BD.PGC.ruderferCell2018	PPIL1	Transcriptome	BRAIN	TWAS	PsychENCODE	FUSION	-0.40041		0.689		30545856	10.1126/science.aat8127	Gandal et all science	BRAIN
PPIL1	Q9Y3C6	9260	TRANS	PGC3_SCZ_NoUKB	DECODE_Specific	-,NA		0.12742	0.12742	DECODE	DECODE	0.464842	867.859	Depression Howard et all	PPIL1	Proteiome	BRAIN DPFC	PWAS	ROS/MAP	FUSION	2.3421		0.019177		33846625	10.1038/s41593-021-00832-6	Wingo Nat Neurosci	BRAIN
PPIL2	Q13356	9261	TRANS	BIP_PGC3_noukb	DECODE_Specific	+,NA		0.0173935	0.0173935	DECODE	DECODE	0.191076	118.467	Deepression_Wray_tall	PPIL2	Transcriptome	BRAIN DLPFC	MR	PsychENCODE	TwoSampleMR	-0.03	0.01	0.0152		35296807	10.1038/s41380-022-01507-9	Deng et all Mol Psychiatry	BRAIN
PPIL2	Q13356	9261	TRANS	BIP_PGC3_noukb	DECODE_Specific	+,NA		0.0173935	0.0173935	DECODE	DECODE	0.191076	118.467	Deepression_Wray_tall	PPIL2	Transcriptome	BLOOD	MR	GTEx	TwoSampleMR	0	0.02	0.875		35296807	10.1038/s41380-022-01507-9	Deng et all Mol Psychiatry	BLOOD
PPIL2	Q13356	9261	TRANS	BIP_PGC3_noukb	DECODE_Specific	+,NA		0.0173935	0.0173935	DECODE	DECODE	0.191076	118.467	SCZ PGC wave3	PPIL2	Transcriptome	GTEX HIPPOCAMPUS	JTI	GTEx	JTI	0.08		4.66e-06		34628600	10.1038/s41588-020-0706-2	Zhou et all Mol Neurobiol	BRAIN
PPIL2	Q13356	9261	TRANS	BIP_PGC3_noukb	DECODE_Specific	+,NA		0.0173935	0.0173935	DECODE	DECODE	0.191076	118.467	SCZ PGC wave3	PPIL2	Transcriptome	GTEX CEREBELLUM	JTI	GTEx	JTI	0.13		4.07e-06		34628600	10.1038/s41588-020-0706-2	Zhou et all Mol Neurobiol	BRAIN
PPIL2	Q13356	9261	TRANS	BIP_PGC3_noukb	DECODE_Specific	+,NA		0.0173935	0.0173935	DECODE	DECODE	0.191076	118.467	SCZ_PGC3	PPIL2	Transcriptome	DLPFC	SMR	CMC+GTEX	SMR	0.101391	0.0400421	0.0113382		35460606	10.1016/j.ajhg.2022.04.004	Jiang eet all Am J Hum Genet	BRAIN
PPIL2	Q13356	9261	TRANS	BIP_PGC3_noukb	DECODE_Specific	+,NA		0.0173935	0.0173935	DECODE	DECODE	0.191076	118.467	SCZ_PGC3	PPIL2	Transcriptome_Transcriptlvel	DLPFC	SMR	CMC+GTEX	SMR	-0.0602791	0.0155404	0.00010494		35460606	10.1016/j.ajhg.2022.04.004	Jiang eet all Am J Hum Genet	BRAIN
PPIL2	Q13356	9261	TRANS	BIP_PGC3_noukb	DECODE_Specific	+,NA		0.0173935	0.0173935	DECODE	DECODE	0.191076	118.467	SCZ_PGC3	PPIL2	Transcriptome_Transcriptlvel	DLPFC	SMR	CMC+GTEX	SMR	0.0640593	0.016679	0.00012267		35460606	10.1016/j.ajhg.2022.04.004	Jiang eet all Am J Hum Genet	BRAIN
PPIL2	Q13356	9261	TRANS	BIP_PGC3_noukb	DECODE_Specific	+,NA		0.0173935	0.0173935	DECODE	DECODE	0.191076	118.467	SCZ_PGC3	PPIL2	Transcriptome_Transcriptlvel	DLPFC	SMR	CMC+GTEX	SMR	0.0976284	0.0439462	0.0263143		35460606	10.1016/j.ajhg.2022.04.004	Jiang eet all Am J Hum Genet	BRAIN
PPIL2	Q13356	9261	TRANS	BIP_PGC3_noukb	DECODE_Specific	+,NA		0.0173935	0.0173935	DECODE	DECODE	0.191076	118.467	SCZ.Clozuk.2018	PPIL2	Transcriptome	BRAIN	SMR	PsychENCODE	SMR	-0.0276611	0.0301678	0.359		30545856	10.1126/science.aat8127	Gandal et all science	BRAIN
PPIL2	Q13356	9261	TRANS	BIP_PGC3_noukb	DECODE_Specific	+,NA		0.0173935	0.0173935	DECODE	DECODE	0.191076	118.467	BD.PGC.ruderferCell2018	PPIL2	Transcriptome	BRAIN	SMR	PsychENCODE	SMR	-0.139563	0.0483311	0.00388138		30545856	10.1126/science.aat8127	Gandal et all science	BRAIN
PPIL2	Q13356	9261	TRANS	BIP_PGC3_noukb	DECODE_Specific	+,NA		0.0173935	0.0173935	DECODE	DECODE	0.191076	118.467	SCZ	PPIL2	Proteiome	BLOOD	SMR	eQTLGen	SMR	0.211699	0.0484817	1.26e-05		37415601	10.3389/fgene.2023.1191264	Gedik et all Front Genet	BLOOD
PPIL2	Q13356	9261	TRANS	BIP_PGC3_noukb	DECODE_Specific	+,NA		0.0173935	0.0173935	DECODE	DECODE	0.191076	118.467	MDD	PPIL2	Proteiome	BRAIN	SMR	BrainMeta	SMR	-0.0124407	0.0137097	0.364175		37415601	10.3389/fgene.2023.1191264	Gedik et all Front Genet	BRAIN
PPIL2	Q13356	9261	TRANS	BIP_PGC3_noukb	DECODE_Specific	+,NA		0.0173935	0.0173935	DECODE	DECODE	0.191076	118.467	BIP	PPIL2	Proteiome	BRAIN	SMR	BrainMeta	SMR	-0.0185361	0.0298104	0.534072		37415601	10.3389/fgene.2023.1191264	Gedik et all Front Genet	BRAIN
PPIL2	Q13356	9261	TRANS	BIP_PGC3_noukb	DECODE_Specific	+,NA		0.0173935	0.0173935	DECODE	DECODE	0.191076	118.467	SCZ	PPIL2	Proteiome	BRAIN	SMR	BrainMeta	SMR	0.0719184	0.028134	0.0105796		37415601	10.3389/fgene.2023.1191264	Gedik et all Front Genet	BRAIN
PPIL2	Q13356	9261	TRANS	BIP_PGC3_noukb	DECODE_Specific	+,NA		0.0173935	0.0173935	DECODE	DECODE	0.191076	118.467	MDD	PPIL2	Proteiome	BLOOD	SMR	eQTLGen	SMR	0.0461878	0.0273317	0.0910477		37415601	10.3389/fgene.2023.1191264	Gedik et all Front Genet	BLOOD
PPIL2	Q13356	9261	TRANS	BIP_PGC3_noukb	DECODE_Specific	+,NA		0.0173935	0.0173935	DECODE	DECODE	0.191076	118.467	BIP	PPIL2	Proteiome	BLOOD	SMR	eQTLGen	SMR	0.140938	0.0584356	0.0158717		37415601	10.3389/fgene.2023.1191264	Gedik et all Front Genet	BLOOD
PPIL2	Q13356	9261	TRANS	BIP_PGC3_noukb	DECODE_Specific	+,NA		0.0173935	0.0173935	DECODE	DECODE	0.191076	118.467	SCZ.Clozuk.2018	PPIL2	Transcriptome	BRAIN	TWAS	PsychENCODE	FUSION	-2.69714		0.00699		30545856	10.1126/science.aat8127	Gandal et all science	BRAIN
PPIL2	Q13356	9261	TRANS	BIP_PGC3_noukb	DECODE_Specific	+,NA		0.0173935	0.0173935	DECODE	DECODE	0.191076	118.467	BD.PGC.ruderferCell2018	PPIL2	Transcriptome	BRAIN	TWAS	PsychENCODE	FUSION	-3.68725		0.000227		30545856	10.1126/science.aat8127	Gandal et all science	BRAIN
PPIL2	Q13356	9261	TRANS	BIP_PGC3_noukb	DECODE_Specific	+,NA		0.0173935	0.0173935	DECODE	DECODE	0.191076	118.467	SCZ_PGC2+CLOZUK	PPIL2	Transcriptome	DLPFC	TWAS	Collado-Torres	FUSION	3.72064		0.000199		31174959	10.1016/j.neuron.2019.05.013	ColladoTorres_neuron_twas etal. Neuron	BRAIN
PPIL2	Q13356	9261	TRANS	BIP_PGC3_noukb	DECODE_Specific	+,NA		0.0173935	0.0173935	DECODE	DECODE	0.191076	118.467	SCZ_PGC2+CLOZUK	PPIL2	Transcriptome	DLPFC	TWAS	Collado-Torres	FUSION	3.2532		0.00114		31174959	10.1016/j.neuron.2019.05.013	ColladoTorres_neuron_twas etal. Neuron	BRAIN
PPIL2	Q13356	9261	TRANS	BIP_PGC3_noukb	DECODE_Specific	+,NA		0.0173935	0.0173935	DECODE	DECODE	0.191076	118.467	SCZ_PGC2+CLOZUK	PPIL2	Transcriptome	DLPFC	TWAS	Collado-Torres	FUSION	-2.9839		0.00285		31174959	10.1016/j.neuron.2019.05.013	ColladoTorres_neuron_twas etal. Neuron	BRAIN
PPIL2	Q13356	9261	TRANS	BIP_PGC3_noukb	DECODE_Specific	+,NA		0.0173935	0.0173935	DECODE	DECODE	0.191076	118.467	SCZ_PGC2+CLOZUK	PPIL2	Transcriptome	HIPPO	TWAS	Collado-Torres	FUSION	3.1589		0.00158		31174959	10.1016/j.neuron.2019.05.013	ColladoTorres_neuron_twas etal. Neuron	BRAIN
PPIL2	Q13356	9261	TRANS	BIP_PGC3_noukb	DECODE_Specific	+,NA		0.0173935	0.0173935	DECODE	DECODE	0.191076	118.467	SCZ_PGC2+CLOZUK	PPIL2	Transcriptome	HIPPO	TWAS	Collado-Torres	FUSION	-3.02807		0.00246		31174959	10.1016/j.neuron.2019.05.013	ColladoTorres_neuron_twas etal. Neuron	BRAIN
PPIL2	Q13356	9261	TRANS	BIP_PGC3_noukb	DECODE_Specific	+,NA		0.0173935	0.0173935	DECODE	DECODE	0.191076	118.467	SCZ_PGC2	PPIL2	Transcriptome	DLPFC	TWAS	Collado-Torres	FUSION	3.41934		0.000628		31174959	10.1016/j.neuron.2019.05.013	ColladoTorres_neuron_twas etal. Neuron	BRAIN
PPIL2	Q13356	9261	TRANS	BIP_PGC3_noukb	DECODE_Specific	+,NA		0.0173935	0.0173935	DECODE	DECODE	0.191076	118.467	SCZ_PGC2	PPIL2	Transcriptome	DLPFC	TWAS	Collado-Torres	FUSION	3.1133		0.00185		31174959	10.1016/j.neuron.2019.05.013	ColladoTorres_neuron_twas etal. Neuron	BRAIN
PPIL2	Q13356	9261	TRANS	BIP_PGC3_noukb	DECODE_Specific	+,NA		0.0173935	0.0173935	DECODE	DECODE	0.191076	118.467	SCZ	PPIL2	Transcriptome	Brain_Frontal_Cortex_BA9	TWAS	GteX	FUSION			0.00486		34416157	10.1016/j.ajhg.2021.07.011	Ayg√ºn N et al	Brain
PPIL2	Q13356	9261	TRANS	Depression_iPSYCH_2023	DECODE_Specific	+,NA		0.701047	0.701047	DECODE	DECODE	1.39574	4774.83	Deepression_Wray_tall	PPIL2	Transcriptome	BRAIN DLPFC	MR	PsychENCODE	TwoSampleMR	-0.03	0.01	0.0152		35296807	10.1038/s41380-022-01507-9	Deng et all Mol Psychiatry	BRAIN
PPIL2	Q13356	9261	TRANS	Depression_iPSYCH_2023	DECODE_Specific	+,NA		0.701047	0.701047	DECODE	DECODE	1.39574	4774.83	Deepression_Wray_tall	PPIL2	Transcriptome	BLOOD	MR	GTEx	TwoSampleMR	0	0.02	0.875		35296807	10.1038/s41380-022-01507-9	Deng et all Mol Psychiatry	BLOOD
PPIL2	Q13356	9261	TRANS	Depression_iPSYCH_2023	DECODE_Specific	+,NA		0.701047	0.701047	DECODE	DECODE	1.39574	4774.83	SCZ PGC wave3	PPIL2	Transcriptome	GTEX HIPPOCAMPUS	JTI	GTEx	JTI	0.08		4.66e-06		34628600	10.1038/s41588-020-0706-2	Zhou et all Mol Neurobiol	BRAIN
PPIL2	Q13356	9261	TRANS	Depression_iPSYCH_2023	DECODE_Specific	+,NA		0.701047	0.701047	DECODE	DECODE	1.39574	4774.83	SCZ PGC wave3	PPIL2	Transcriptome	GTEX CEREBELLUM	JTI	GTEx	JTI	0.13		4.07e-06		34628600	10.1038/s41588-020-0706-2	Zhou et all Mol Neurobiol	BRAIN
PPIL2	Q13356	9261	TRANS	Depression_iPSYCH_2023	DECODE_Specific	+,NA		0.701047	0.701047	DECODE	DECODE	1.39574	4774.83	SCZ_PGC3	PPIL2	Transcriptome	DLPFC	SMR	CMC+GTEX	SMR	0.101391	0.0400421	0.0113382		35460606	10.1016/j.ajhg.2022.04.004	Jiang eet all Am J Hum Genet	BRAIN
PPIL2	Q13356	9261	TRANS	Depression_iPSYCH_2023	DECODE_Specific	+,NA		0.701047	0.701047	DECODE	DECODE	1.39574	4774.83	SCZ_PGC3	PPIL2	Transcriptome_Transcriptlvel	DLPFC	SMR	CMC+GTEX	SMR	-0.0602791	0.0155404	0.00010494		35460606	10.1016/j.ajhg.2022.04.004	Jiang eet all Am J Hum Genet	BRAIN
PPIL2	Q13356	9261	TRANS	Depression_iPSYCH_2023	DECODE_Specific	+,NA		0.701047	0.701047	DECODE	DECODE	1.39574	4774.83	SCZ_PGC3	PPIL2	Transcriptome_Transcriptlvel	DLPFC	SMR	CMC+GTEX	SMR	0.0640593	0.016679	0.00012267		35460606	10.1016/j.ajhg.2022.04.004	Jiang eet all Am J Hum Genet	BRAIN
PPIL2	Q13356	9261	TRANS	Depression_iPSYCH_2023	DECODE_Specific	+,NA		0.701047	0.701047	DECODE	DECODE	1.39574	4774.83	SCZ_PGC3	PPIL2	Transcriptome_Transcriptlvel	DLPFC	SMR	CMC+GTEX	SMR	0.0976284	0.0439462	0.0263143		35460606	10.1016/j.ajhg.2022.04.004	Jiang eet all Am J Hum Genet	BRAIN
PPIL2	Q13356	9261	TRANS	Depression_iPSYCH_2023	DECODE_Specific	+,NA		0.701047	0.701047	DECODE	DECODE	1.39574	4774.83	SCZ.Clozuk.2018	PPIL2	Transcriptome	BRAIN	SMR	PsychENCODE	SMR	-0.0276611	0.0301678	0.359		30545856	10.1126/science.aat8127	Gandal et all science	BRAIN
PPIL2	Q13356	9261	TRANS	Depression_iPSYCH_2023	DECODE_Specific	+,NA		0.701047	0.701047	DECODE	DECODE	1.39574	4774.83	BD.PGC.ruderferCell2018	PPIL2	Transcriptome	BRAIN	SMR	PsychENCODE	SMR	-0.139563	0.0483311	0.00388138		30545856	10.1126/science.aat8127	Gandal et all science	BRAIN
PPIL2	Q13356	9261	TRANS	Depression_iPSYCH_2023	DECODE_Specific	+,NA		0.701047	0.701047	DECODE	DECODE	1.39574	4774.83	SCZ	PPIL2	Proteiome	BLOOD	SMR	eQTLGen	SMR	0.211699	0.0484817	1.26e-05		37415601	10.3389/fgene.2023.1191264	Gedik et all Front Genet	BLOOD
PPIL2	Q13356	9261	TRANS	Depression_iPSYCH_2023	DECODE_Specific	+,NA		0.701047	0.701047	DECODE	DECODE	1.39574	4774.83	MDD	PPIL2	Proteiome	BRAIN	SMR	BrainMeta	SMR	-0.0124407	0.0137097	0.364175		37415601	10.3389/fgene.2023.1191264	Gedik et all Front Genet	BRAIN
PPIL2	Q13356	9261	TRANS	Depression_iPSYCH_2023	DECODE_Specific	+,NA		0.701047	0.701047	DECODE	DECODE	1.39574	4774.83	BIP	PPIL2	Proteiome	BRAIN	SMR	BrainMeta	SMR	-0.0185361	0.0298104	0.534072		37415601	10.3389/fgene.2023.1191264	Gedik et all Front Genet	BRAIN
PPIL2	Q13356	9261	TRANS	Depression_iPSYCH_2023	DECODE_Specific	+,NA		0.701047	0.701047	DECODE	DECODE	1.39574	4774.83	SCZ	PPIL2	Proteiome	BRAIN	SMR	BrainMeta	SMR	0.0719184	0.028134	0.0105796		37415601	10.3389/fgene.2023.1191264	Gedik et all Front Genet	BRAIN
PPIL2	Q13356	9261	TRANS	Depression_iPSYCH_2023	DECODE_Specific	+,NA		0.701047	0.701047	DECODE	DECODE	1.39574	4774.83	MDD	PPIL2	Proteiome	BLOOD	SMR	eQTLGen	SMR	0.0461878	0.0273317	0.0910477		37415601	10.3389/fgene.2023.1191264	Gedik et all Front Genet	BLOOD
PPIL2	Q13356	9261	TRANS	Depression_iPSYCH_2023	DECODE_Specific	+,NA		0.701047	0.701047	DECODE	DECODE	1.39574	4774.83	BIP	PPIL2	Proteiome	BLOOD	SMR	eQTLGen	SMR	0.140938	0.0584356	0.0158717		37415601	10.3389/fgene.2023.1191264	Gedik et all Front Genet	BLOOD
PPIL2	Q13356	9261	TRANS	Depression_iPSYCH_2023	DECODE_Specific	+,NA		0.701047	0.701047	DECODE	DECODE	1.39574	4774.83	SCZ.Clozuk.2018	PPIL2	Transcriptome	BRAIN	TWAS	PsychENCODE	FUSION	-2.69714		0.00699		30545856	10.1126/science.aat8127	Gandal et all science	BRAIN
PPIL2	Q13356	9261	TRANS	Depression_iPSYCH_2023	DECODE_Specific	+,NA		0.701047	0.701047	DECODE	DECODE	1.39574	4774.83	BD.PGC.ruderferCell2018	PPIL2	Transcriptome	BRAIN	TWAS	PsychENCODE	FUSION	-3.68725		0.000227		30545856	10.1126/science.aat8127	Gandal et all science	BRAIN
PPIL2	Q13356	9261	TRANS	Depression_iPSYCH_2023	DECODE_Specific	+,NA		0.701047	0.701047	DECODE	DECODE	1.39574	4774.83	SCZ_PGC2+CLOZUK	PPIL2	Transcriptome	DLPFC	TWAS	Collado-Torres	FUSION	3.72064		0.000199		31174959	10.1016/j.neuron.2019.05.013	ColladoTorres_neuron_twas etal. Neuron	BRAIN
PPIL2	Q13356	9261	TRANS	Depression_iPSYCH_2023	DECODE_Specific	+,NA		0.701047	0.701047	DECODE	DECODE	1.39574	4774.83	SCZ_PGC2+CLOZUK	PPIL2	Transcriptome	DLPFC	TWAS	Collado-Torres	FUSION	3.2532		0.00114		31174959	10.1016/j.neuron.2019.05.013	ColladoTorres_neuron_twas etal. Neuron	BRAIN
PPIL2	Q13356	9261	TRANS	Depression_iPSYCH_2023	DECODE_Specific	+,NA		0.701047	0.701047	DECODE	DECODE	1.39574	4774.83	SCZ_PGC2+CLOZUK	PPIL2	Transcriptome	DLPFC	TWAS	Collado-Torres	FUSION	-2.9839		0.00285		31174959	10.1016/j.neuron.2019.05.013	ColladoTorres_neuron_twas etal. Neuron	BRAIN
PPIL2	Q13356	9261	TRANS	Depression_iPSYCH_2023	DECODE_Specific	+,NA		0.701047	0.701047	DECODE	DECODE	1.39574	4774.83	SCZ_PGC2+CLOZUK	PPIL2	Transcriptome	HIPPO	TWAS	Collado-Torres	FUSION	3.1589		0.00158		31174959	10.1016/j.neuron.2019.05.013	ColladoTorres_neuron_twas etal. Neuron	BRAIN
PPIL2	Q13356	9261	TRANS	Depression_iPSYCH_2023	DECODE_Specific	+,NA		0.701047	0.701047	DECODE	DECODE	1.39574	4774.83	SCZ_PGC2+CLOZUK	PPIL2	Transcriptome	HIPPO	TWAS	Collado-Torres	FUSION	-3.02807		0.00246		31174959	10.1016/j.neuron.2019.05.013	ColladoTorres_neuron_twas etal. Neuron	BRAIN
PPIL2	Q13356	9261	TRANS	Depression_iPSYCH_2023	DECODE_Specific	+,NA		0.701047	0.701047	DECODE	DECODE	1.39574	4774.83	SCZ_PGC2	PPIL2	Transcriptome	DLPFC	TWAS	Collado-Torres	FUSION	3.41934		0.000628		31174959	10.1016/j.neuron.2019.05.013	ColladoTorres_neuron_twas etal. Neuron	BRAIN
PPIL2	Q13356	9261	TRANS	Depression_iPSYCH_2023	DECODE_Specific	+,NA		0.701047	0.701047	DECODE	DECODE	1.39574	4774.83	SCZ_PGC2	PPIL2	Transcriptome	DLPFC	TWAS	Collado-Torres	FUSION	3.1133		0.00185		31174959	10.1016/j.neuron.2019.05.013	ColladoTorres_neuron_twas etal. Neuron	BRAIN
PPIL2	Q13356	9261	TRANS	Depression_iPSYCH_2023	DECODE_Specific	+,NA		0.701047	0.701047	DECODE	DECODE	1.39574	4774.83	SCZ	PPIL2	Transcriptome	Brain_Frontal_Cortex_BA9	TWAS	GteX	FUSION			0.00486		34416157	10.1016/j.ajhg.2021.07.011	Ayg√ºn N et al	Brain
PPIL2	Q13356	9261	TRANS	PGC3_SCZ_NoUKB	DECODE_Specific	+,NA		0.212565	0.212565	DECODE	DECODE	0.628376	1447.78	Deepression_Wray_tall	PPIL2	Transcriptome	BRAIN DLPFC	MR	PsychENCODE	TwoSampleMR	-0.03	0.01	0.0152		35296807	10.1038/s41380-022-01507-9	Deng et all Mol Psychiatry	BRAIN
PPIL2	Q13356	9261	TRANS	PGC3_SCZ_NoUKB	DECODE_Specific	+,NA		0.212565	0.212565	DECODE	DECODE	0.628376	1447.78	Deepression_Wray_tall	PPIL2	Transcriptome	BLOOD	MR	GTEx	TwoSampleMR	0	0.02	0.875		35296807	10.1038/s41380-022-01507-9	Deng et all Mol Psychiatry	BLOOD
PPIL2	Q13356	9261	TRANS	PGC3_SCZ_NoUKB	DECODE_Specific	+,NA		0.212565	0.212565	DECODE	DECODE	0.628376	1447.78	SCZ PGC wave3	PPIL2	Transcriptome	GTEX HIPPOCAMPUS	JTI	GTEx	JTI	0.08		4.66e-06		34628600	10.1038/s41588-020-0706-2	Zhou et all Mol Neurobiol	BRAIN
PPIL2	Q13356	9261	TRANS	PGC3_SCZ_NoUKB	DECODE_Specific	+,NA		0.212565	0.212565	DECODE	DECODE	0.628376	1447.78	SCZ PGC wave3	PPIL2	Transcriptome	GTEX CEREBELLUM	JTI	GTEx	JTI	0.13		4.07e-06		34628600	10.1038/s41588-020-0706-2	Zhou et all Mol Neurobiol	BRAIN
PPIL2	Q13356	9261	TRANS	PGC3_SCZ_NoUKB	DECODE_Specific	+,NA		0.212565	0.212565	DECODE	DECODE	0.628376	1447.78	SCZ_PGC3	PPIL2	Transcriptome	DLPFC	SMR	CMC+GTEX	SMR	0.101391	0.0400421	0.0113382		35460606	10.1016/j.ajhg.2022.04.004	Jiang eet all Am J Hum Genet	BRAIN
PPIL2	Q13356	9261	TRANS	PGC3_SCZ_NoUKB	DECODE_Specific	+,NA		0.212565	0.212565	DECODE	DECODE	0.628376	1447.78	SCZ_PGC3	PPIL2	Transcriptome_Transcriptlvel	DLPFC	SMR	CMC+GTEX	SMR	-0.0602791	0.0155404	0.00010494		35460606	10.1016/j.ajhg.2022.04.004	Jiang eet all Am J Hum Genet	BRAIN
PPIL2	Q13356	9261	TRANS	PGC3_SCZ_NoUKB	DECODE_Specific	+,NA		0.212565	0.212565	DECODE	DECODE	0.628376	1447.78	SCZ_PGC3	PPIL2	Transcriptome_Transcriptlvel	DLPFC	SMR	CMC+GTEX	SMR	0.0640593	0.016679	0.00012267		35460606	10.1016/j.ajhg.2022.04.004	Jiang eet all Am J Hum Genet	BRAIN
PPIL2	Q13356	9261	TRANS	PGC3_SCZ_NoUKB	DECODE_Specific	+,NA		0.212565	0.212565	DECODE	DECODE	0.628376	1447.78	SCZ_PGC3	PPIL2	Transcriptome_Transcriptlvel	DLPFC	SMR	CMC+GTEX	SMR	0.0976284	0.0439462	0.0263143		35460606	10.1016/j.ajhg.2022.04.004	Jiang eet all Am J Hum Genet	BRAIN
PPIL2	Q13356	9261	TRANS	PGC3_SCZ_NoUKB	DECODE_Specific	+,NA		0.212565	0.212565	DECODE	DECODE	0.628376	1447.78	SCZ.Clozuk.2018	PPIL2	Transcriptome	BRAIN	SMR	PsychENCODE	SMR	-0.0276611	0.0301678	0.359		30545856	10.1126/science.aat8127	Gandal et all science	BRAIN
PPIL2	Q13356	9261	TRANS	PGC3_SCZ_NoUKB	DECODE_Specific	+,NA		0.212565	0.212565	DECODE	DECODE	0.628376	1447.78	BD.PGC.ruderferCell2018	PPIL2	Transcriptome	BRAIN	SMR	PsychENCODE	SMR	-0.139563	0.0483311	0.00388138		30545856	10.1126/science.aat8127	Gandal et all science	BRAIN
PPIL2	Q13356	9261	TRANS	PGC3_SCZ_NoUKB	DECODE_Specific	+,NA		0.212565	0.212565	DECODE	DECODE	0.628376	1447.78	SCZ	PPIL2	Proteiome	BLOOD	SMR	eQTLGen	SMR	0.211699	0.0484817	1.26e-05		37415601	10.3389/fgene.2023.1191264	Gedik et all Front Genet	BLOOD
PPIL2	Q13356	9261	TRANS	PGC3_SCZ_NoUKB	DECODE_Specific	+,NA		0.212565	0.212565	DECODE	DECODE	0.628376	1447.78	MDD	PPIL2	Proteiome	BRAIN	SMR	BrainMeta	SMR	-0.0124407	0.0137097	0.364175		37415601	10.3389/fgene.2023.1191264	Gedik et all Front Genet	BRAIN
PPIL2	Q13356	9261	TRANS	PGC3_SCZ_NoUKB	DECODE_Specific	+,NA		0.212565	0.212565	DECODE	DECODE	0.628376	1447.78	BIP	PPIL2	Proteiome	BRAIN	SMR	BrainMeta	SMR	-0.0185361	0.0298104	0.534072		37415601	10.3389/fgene.2023.1191264	Gedik et all Front Genet	BRAIN
PPIL2	Q13356	9261	TRANS	PGC3_SCZ_NoUKB	DECODE_Specific	+,NA		0.212565	0.212565	DECODE	DECODE	0.628376	1447.78	SCZ	PPIL2	Proteiome	BRAIN	SMR	BrainMeta	SMR	0.0719184	0.028134	0.0105796		37415601	10.3389/fgene.2023.1191264	Gedik et all Front Genet	BRAIN
PPIL2	Q13356	9261	TRANS	PGC3_SCZ_NoUKB	DECODE_Specific	+,NA		0.212565	0.212565	DECODE	DECODE	0.628376	1447.78	MDD	PPIL2	Proteiome	BLOOD	SMR	eQTLGen	SMR	0.0461878	0.0273317	0.0910477		37415601	10.3389/fgene.2023.1191264	Gedik et all Front Genet	BLOOD
PPIL2	Q13356	9261	TRANS	PGC3_SCZ_NoUKB	DECODE_Specific	+,NA		0.212565	0.212565	DECODE	DECODE	0.628376	1447.78	BIP	PPIL2	Proteiome	BLOOD	SMR	eQTLGen	SMR	0.140938	0.0584356	0.0158717		37415601	10.3389/fgene.2023.1191264	Gedik et all Front Genet	BLOOD
PPIL2	Q13356	9261	TRANS	PGC3_SCZ_NoUKB	DECODE_Specific	+,NA		0.212565	0.212565	DECODE	DECODE	0.628376	1447.78	SCZ.Clozuk.2018	PPIL2	Transcriptome	BRAIN	TWAS	PsychENCODE	FUSION	-2.69714		0.00699		30545856	10.1126/science.aat8127	Gandal et all science	BRAIN
PPIL2	Q13356	9261	TRANS	PGC3_SCZ_NoUKB	DECODE_Specific	+,NA		0.212565	0.212565	DECODE	DECODE	0.628376	1447.78	BD.PGC.ruderferCell2018	PPIL2	Transcriptome	BRAIN	TWAS	PsychENCODE	FUSION	-3.68725		0.000227		30545856	10.1126/science.aat8127	Gandal et all science	BRAIN
PPIL2	Q13356	9261	TRANS	PGC3_SCZ_NoUKB	DECODE_Specific	+,NA		0.212565	0.212565	DECODE	DECODE	0.628376	1447.78	SCZ_PGC2+CLOZUK	PPIL2	Transcriptome	DLPFC	TWAS	Collado-Torres	FUSION	3.72064		0.000199		31174959	10.1016/j.neuron.2019.05.013	ColladoTorres_neuron_twas etal. Neuron	BRAIN
PPIL2	Q13356	9261	TRANS	PGC3_SCZ_NoUKB	DECODE_Specific	+,NA		0.212565	0.212565	DECODE	DECODE	0.628376	1447.78	SCZ_PGC2+CLOZUK	PPIL2	Transcriptome	DLPFC	TWAS	Collado-Torres	FUSION	3.2532		0.00114		31174959	10.1016/j.neuron.2019.05.013	ColladoTorres_neuron_twas etal. Neuron	BRAIN
PPIL2	Q13356	9261	TRANS	PGC3_SCZ_NoUKB	DECODE_Specific	+,NA		0.212565	0.212565	DECODE	DECODE	0.628376	1447.78	SCZ_PGC2+CLOZUK	PPIL2	Transcriptome	DLPFC	TWAS	Collado-Torres	FUSION	-2.9839		0.00285		31174959	10.1016/j.neuron.2019.05.013	ColladoTorres_neuron_twas etal. Neuron	BRAIN
PPIL2	Q13356	9261	TRANS	PGC3_SCZ_NoUKB	DECODE_Specific	+,NA		0.212565	0.212565	DECODE	DECODE	0.628376	1447.78	SCZ_PGC2+CLOZUK	PPIL2	Transcriptome	HIPPO	TWAS	Collado-Torres	FUSION	3.1589		0.00158		31174959	10.1016/j.neuron.2019.05.013	ColladoTorres_neuron_twas etal. Neuron	BRAIN
PPIL2	Q13356	9261	TRANS	PGC3_SCZ_NoUKB	DECODE_Specific	+,NA		0.212565	0.212565	DECODE	DECODE	0.628376	1447.78	SCZ_PGC2+CLOZUK	PPIL2	Transcriptome	HIPPO	TWAS	Collado-Torres	FUSION	-3.02807		0.00246		31174959	10.1016/j.neuron.2019.05.013	ColladoTorres_neuron_twas etal. Neuron	BRAIN
PPIL2	Q13356	9261	TRANS	PGC3_SCZ_NoUKB	DECODE_Specific	+,NA		0.212565	0.212565	DECODE	DECODE	0.628376	1447.78	SCZ_PGC2	PPIL2	Transcriptome	DLPFC	TWAS	Collado-Torres	FUSION	3.41934		0.000628		31174959	10.1016/j.neuron.2019.05.013	ColladoTorres_neuron_twas etal. Neuron	BRAIN
PPIL2	Q13356	9261	TRANS	PGC3_SCZ_NoUKB	DECODE_Specific	+,NA		0.212565	0.212565	DECODE	DECODE	0.628376	1447.78	SCZ_PGC2	PPIL2	Transcriptome	DLPFC	TWAS	Collado-Torres	FUSION	3.1133		0.00185		31174959	10.1016/j.neuron.2019.05.013	ColladoTorres_neuron_twas etal. Neuron	BRAIN
PPIL2	Q13356	9261	TRANS	PGC3_SCZ_NoUKB	DECODE_Specific	+,NA		0.212565	0.212565	DECODE	DECODE	0.628376	1447.78	SCZ	PPIL2	Transcriptome	Brain_Frontal_Cortex_BA9	TWAS	GteX	FUSION			0.00486		34416157	10.1016/j.ajhg.2021.07.011	Ayg√ºn N et al	Brain
PPL	O60437	9273	CIS	Cognition_Meta	UKBB-PPP_Specific	NA,+		0.259682	0.259682	UKBB_PPP	UKBB_PPP	0.924467	970.691	SCZ_PGC3	PPL	Transcriptome	DLPFC	MR	CMC+GTEX	MendelianRandomization			0.280562		35460606	10.1016/j.ajhg.2022.04.004	Jiang eet all Am J Hum Genet	BRAIN
PPL	O60437	9273	CIS	Cognition_Meta	UKBB-PPP_Specific	NA,+		0.259682	0.259682	UKBB_PPP	UKBB_PPP	0.924467	970.691	SCZ_PGC3	PPL	Transcriptome	DLPFC	MR	CMC+GTEX	MendelianRandomization			0.250754		35460606	10.1016/j.ajhg.2022.04.004	Jiang eet all Am J Hum Genet	BRAIN
PPL	O60437	9273	CIS	Cognition_Meta	UKBB-PPP_Specific	NA,+		0.259682	0.259682	UKBB_PPP	UKBB_PPP	0.924467	970.691	SCZ_PGC3	PPL	Transcriptome	DLPFC	MR	CMC+GTEX	MendelianRandomization			0.804283		35460606	10.1016/j.ajhg.2022.04.004	Jiang eet all Am J Hum Genet	BRAIN
PPL	O60437	9273	CIS	Cognition_Meta	UKBB-PPP_Specific	NA,+		0.259682	0.259682	UKBB_PPP	UKBB_PPP	0.924467	970.691	SCZ_PGC3	PPL	Transcriptome	DLPFC	MR	CMC+GTEX	EMIC			0.360707		35460606	10.1016/j.ajhg.2022.04.004	Jiang eet all Am J Hum Genet	BRAIN
PPL	O60437	9273	CIS	Cognition_Meta	UKBB-PPP_Specific	NA,+		0.259682	0.259682	UKBB_PPP	UKBB_PPP	0.924467	970.691	BIP_2019_Stahl_etall	PPL	Transcriptome	DLPFC	MR	CMC+GTEX	MendelianRandomization			0.125522		35460606	10.1016/j.ajhg.2022.04.004	Jiang eet all Am J Hum Genet	BRAIN
PPL	O60437	9273	CIS	Cognition_Meta	UKBB-PPP_Specific	NA,+		0.259682	0.259682	UKBB_PPP	UKBB_PPP	0.924467	970.691	BIP_2019_Stahl_etall	PPL	Transcriptome	DLPFC	MR	CMC+GTEX	MendelianRandomization			0.113609		35460606	10.1016/j.ajhg.2022.04.004	Jiang eet all Am J Hum Genet	BRAIN
PPL	O60437	9273	CIS	Cognition_Meta	UKBB-PPP_Specific	NA,+		0.259682	0.259682	UKBB_PPP	UKBB_PPP	0.924467	970.691	BIP_2019_Stahl_etall	PPL	Transcriptome	DLPFC	MR	CMC+GTEX	MendelianRandomization			0.514645		35460606	10.1016/j.ajhg.2022.04.004	Jiang eet all Am J Hum Genet	BRAIN
PPL	O60437	9273	CIS	Cognition_Meta	UKBB-PPP_Specific	NA,+		0.259682	0.259682	UKBB_PPP	UKBB_PPP	0.924467	970.691	BIP_2019_Stahl_etall	PPL	Transcriptome	DLPFC	MR	CMC+GTEX	EMIC			0.390183		35460606	10.1016/j.ajhg.2022.04.004	Jiang eet all Am J Hum Genet	BRAIN
PPL	O60437	9273	CIS	Cognition_Meta	UKBB-PPP_Specific	NA,+		0.259682	0.259682	UKBB_PPP	UKBB_PPP	0.924467	970.691	Deepression_Wray_tall	PPL	Transcriptome	BRAIN DLPFC	MR	PsychENCODE	TwoSampleMR	0	0.01	0.797		35296807	10.1038/s41380-022-01507-9	Deng et all Mol Psychiatry	BRAIN
PPL	O60437	9273	CIS	Cognition_Meta	UKBB-PPP_Specific	NA,+		0.259682	0.259682	UKBB_PPP	UKBB_PPP	0.924467	970.691	SCZ_PGC3	PPL	Transcriptome	DLPFC	SMR	CMC+GTEX	SMR	0.0211537	0.0232034	0.361945		35460606	10.1016/j.ajhg.2022.04.004	Jiang eet all Am J Hum Genet	BRAIN
PPL	O60437	9273	CIS	Cognition_Meta	UKBB-PPP_Specific	NA,+		0.259682	0.259682	UKBB_PPP	UKBB_PPP	0.924467	970.691	SCZ_PGC3	PPL	Transcriptome_Transcriptlvel	DLPFC	SMR	CMC+GTEX	SMR	0.0186832	0.0204455	0.360818		35460606	10.1016/j.ajhg.2022.04.004	Jiang eet all Am J Hum Genet	BRAIN
PPL	O60437	9273	CIS	Cognition_Meta	UKBB-PPP_Specific	NA,+		0.259682	0.259682	UKBB_PPP	UKBB_PPP	0.924467	970.691	SCZ.Clozuk.2018	PPL	Transcriptome	BRAIN	SMR	PsychENCODE	SMR	0.0288774	0.0224324	0.198		30545856	10.1126/science.aat8127	Gandal et all science	BRAIN
PPL	O60437	9273	CIS	Cognition_Meta	UKBB-PPP_Specific	NA,+		0.259682	0.259682	UKBB_PPP	UKBB_PPP	0.924467	970.691	BD.PGC.ruderferCell2018	PPL	Transcriptome	BRAIN	SMR	PsychENCODE	SMR	0.0399686	0.0358169	0.264458		30545856	10.1126/science.aat8127	Gandal et all science	BRAIN
PPL	O60437	9273	CIS	Cognition_Meta	UKBB-PPP_Specific	NA,+		0.259682	0.259682	UKBB_PPP	UKBB_PPP	0.924467	970.691	SCZ	PPL	Proteiome	BLOOD	SMR	eQTLGen	SMR	0.10619	0.0327532	0.00118641		37415601	10.3389/fgene.2023.1191264	Gedik et all Front Genet	BLOOD
PPL	O60437	9273	CIS	Cognition_Meta	UKBB-PPP_Specific	NA,+		0.259682	0.259682	UKBB_PPP	UKBB_PPP	0.924467	970.691	MDD	PPL	Proteiome	BRAIN	SMR	BrainMeta	SMR	0.00202682	0.010135	0.841494		37415601	10.3389/fgene.2023.1191264	Gedik et all Front Genet	BRAIN
PPL	O60437	9273	CIS	Cognition_Meta	UKBB-PPP_Specific	NA,+		0.259682	0.259682	UKBB_PPP	UKBB_PPP	0.924467	970.691	BIP	PPL	Proteiome	BRAIN	SMR	BrainMeta	SMR	0.0208413	0.0217589	0.338148		37415601	10.3389/fgene.2023.1191264	Gedik et all Front Genet	BRAIN
PPL	O60437	9273	CIS	Cognition_Meta	UKBB-PPP_Specific	NA,+		0.259682	0.259682	UKBB_PPP	UKBB_PPP	0.924467	970.691	SCZ	PPL	Proteiome	BRAIN	SMR	BrainMeta	SMR	0.0352577	0.0160919	0.02845		37415601	10.3389/fgene.2023.1191264	Gedik et all Front Genet	BRAIN
PPL	O60437	9273	CIS	Cognition_Meta	UKBB-PPP_Specific	NA,+		0.259682	0.259682	UKBB_PPP	UKBB_PPP	0.924467	970.691	MDD	PPL	Proteiome	BLOOD	SMR	eQTLGen	SMR	0.00333902	0.0179476	0.852411		37415601	10.3389/fgene.2023.1191264	Gedik et all Front Genet	BLOOD
PPL	O60437	9273	CIS	Cognition_Meta	UKBB-PPP_Specific	NA,+		0.259682	0.259682	UKBB_PPP	UKBB_PPP	0.924467	970.691	BIP	PPL	Proteiome	BLOOD	SMR	eQTLGen	SMR	0.0930731	0.0397757	0.0192865		37415601	10.3389/fgene.2023.1191264	Gedik et all Front Genet	BLOOD
PPL	O60437	9273	CIS	Cognition_Meta	UKBB-PPP_Specific	NA,+		0.259682	0.259682	UKBB_PPP	UKBB_PPP	0.924467	970.691	SCZ.Clozuk.2018	PPL	Transcriptome	BRAIN	TWAS	PsychENCODE	FUSION	1.67881		0.0932		30545856	10.1126/science.aat8127	Gandal et all science	BRAIN
PPL	O60437	9273	CIS	Cognition_Meta	UKBB-PPP_Specific	NA,+		0.259682	0.259682	UKBB_PPP	UKBB_PPP	0.924467	970.691	Depression Howard et all	PPL	Proteiome	BRAIN	PWAS	ROS/MAP	FUSION	1.09556		0.273		33846625	10.1038/s41593-021-00832-6	Wingo Nat Neurosci	BRAIN
PPL	O60437	9273	CIS	PGC3_SCZ_NoUKB	UKBB-PPP_Specific	NA,+		0.454069	0.454069	UKBB_PPP	UKBB_PPP	1.10001	1697.31	SCZ_PGC3	PPL	Transcriptome	DLPFC	MR	CMC+GTEX	MendelianRandomization			0.280562		35460606	10.1016/j.ajhg.2022.04.004	Jiang eet all Am J Hum Genet	BRAIN
PPL	O60437	9273	CIS	PGC3_SCZ_NoUKB	UKBB-PPP_Specific	NA,+		0.454069	0.454069	UKBB_PPP	UKBB_PPP	1.10001	1697.31	SCZ_PGC3	PPL	Transcriptome	DLPFC	MR	CMC+GTEX	MendelianRandomization			0.250754		35460606	10.1016/j.ajhg.2022.04.004	Jiang eet all Am J Hum Genet	BRAIN
PPL	O60437	9273	CIS	PGC3_SCZ_NoUKB	UKBB-PPP_Specific	NA,+		0.454069	0.454069	UKBB_PPP	UKBB_PPP	1.10001	1697.31	SCZ_PGC3	PPL	Transcriptome	DLPFC	MR	CMC+GTEX	MendelianRandomization			0.804283		35460606	10.1016/j.ajhg.2022.04.004	Jiang eet all Am J Hum Genet	BRAIN
PPL	O60437	9273	CIS	PGC3_SCZ_NoUKB	UKBB-PPP_Specific	NA,+		0.454069	0.454069	UKBB_PPP	UKBB_PPP	1.10001	1697.31	SCZ_PGC3	PPL	Transcriptome	DLPFC	MR	CMC+GTEX	EMIC			0.360707		35460606	10.1016/j.ajhg.2022.04.004	Jiang eet all Am J Hum Genet	BRAIN
PPL	O60437	9273	CIS	PGC3_SCZ_NoUKB	UKBB-PPP_Specific	NA,+		0.454069	0.454069	UKBB_PPP	UKBB_PPP	1.10001	1697.31	BIP_2019_Stahl_etall	PPL	Transcriptome	DLPFC	MR	CMC+GTEX	MendelianRandomization			0.125522		35460606	10.1016/j.ajhg.2022.04.004	Jiang eet all Am J Hum Genet	BRAIN
PPL	O60437	9273	CIS	PGC3_SCZ_NoUKB	UKBB-PPP_Specific	NA,+		0.454069	0.454069	UKBB_PPP	UKBB_PPP	1.10001	1697.31	BIP_2019_Stahl_etall	PPL	Transcriptome	DLPFC	MR	CMC+GTEX	MendelianRandomization			0.113609		35460606	10.1016/j.ajhg.2022.04.004	Jiang eet all Am J Hum Genet	BRAIN
PPL	O60437	9273	CIS	PGC3_SCZ_NoUKB	UKBB-PPP_Specific	NA,+		0.454069	0.454069	UKBB_PPP	UKBB_PPP	1.10001	1697.31	BIP_2019_Stahl_etall	PPL	Transcriptome	DLPFC	MR	CMC+GTEX	MendelianRandomization			0.514645		35460606	10.1016/j.ajhg.2022.04.004	Jiang eet all Am J Hum Genet	BRAIN
PPL	O60437	9273	CIS	PGC3_SCZ_NoUKB	UKBB-PPP_Specific	NA,+		0.454069	0.454069	UKBB_PPP	UKBB_PPP	1.10001	1697.31	BIP_2019_Stahl_etall	PPL	Transcriptome	DLPFC	MR	CMC+GTEX	EMIC			0.390183		35460606	10.1016/j.ajhg.2022.04.004	Jiang eet all Am J Hum Genet	BRAIN
PPL	O60437	9273	CIS	PGC3_SCZ_NoUKB	UKBB-PPP_Specific	NA,+		0.454069	0.454069	UKBB_PPP	UKBB_PPP	1.10001	1697.31	Deepression_Wray_tall	PPL	Transcriptome	BRAIN DLPFC	MR	PsychENCODE	TwoSampleMR	0	0.01	0.797		35296807	10.1038/s41380-022-01507-9	Deng et all Mol Psychiatry	BRAIN
PPL	O60437	9273	CIS	PGC3_SCZ_NoUKB	UKBB-PPP_Specific	NA,+		0.454069	0.454069	UKBB_PPP	UKBB_PPP	1.10001	1697.31	SCZ_PGC3	PPL	Transcriptome	DLPFC	SMR	CMC+GTEX	SMR	0.0211537	0.0232034	0.361945		35460606	10.1016/j.ajhg.2022.04.004	Jiang eet all Am J Hum Genet	BRAIN
PPL	O60437	9273	CIS	PGC3_SCZ_NoUKB	UKBB-PPP_Specific	NA,+		0.454069	0.454069	UKBB_PPP	UKBB_PPP	1.10001	1697.31	SCZ_PGC3	PPL	Transcriptome_Transcriptlvel	DLPFC	SMR	CMC+GTEX	SMR	0.0186832	0.0204455	0.360818		35460606	10.1016/j.ajhg.2022.04.004	Jiang eet all Am J Hum Genet	BRAIN
PPL	O60437	9273	CIS	PGC3_SCZ_NoUKB	UKBB-PPP_Specific	NA,+		0.454069	0.454069	UKBB_PPP	UKBB_PPP	1.10001	1697.31	SCZ.Clozuk.2018	PPL	Transcriptome	BRAIN	SMR	PsychENCODE	SMR	0.0288774	0.0224324	0.198		30545856	10.1126/science.aat8127	Gandal et all science	BRAIN
PPL	O60437	9273	CIS	PGC3_SCZ_NoUKB	UKBB-PPP_Specific	NA,+		0.454069	0.454069	UKBB_PPP	UKBB_PPP	1.10001	1697.31	BD.PGC.ruderferCell2018	PPL	Transcriptome	BRAIN	SMR	PsychENCODE	SMR	0.0399686	0.0358169	0.264458		30545856	10.1126/science.aat8127	Gandal et all science	BRAIN
PPL	O60437	9273	CIS	PGC3_SCZ_NoUKB	UKBB-PPP_Specific	NA,+		0.454069	0.454069	UKBB_PPP	UKBB_PPP	1.10001	1697.31	SCZ	PPL	Proteiome	BLOOD	SMR	eQTLGen	SMR	0.10619	0.0327532	0.00118641		37415601	10.3389/fgene.2023.1191264	Gedik et all Front Genet	BLOOD
PPL	O60437	9273	CIS	PGC3_SCZ_NoUKB	UKBB-PPP_Specific	NA,+		0.454069	0.454069	UKBB_PPP	UKBB_PPP	1.10001	1697.31	MDD	PPL	Proteiome	BRAIN	SMR	BrainMeta	SMR	0.00202682	0.010135	0.841494		37415601	10.3389/fgene.2023.1191264	Gedik et all Front Genet	BRAIN
PPL	O60437	9273	CIS	PGC3_SCZ_NoUKB	UKBB-PPP_Specific	NA,+		0.454069	0.454069	UKBB_PPP	UKBB_PPP	1.10001	1697.31	BIP	PPL	Proteiome	BRAIN	SMR	BrainMeta	SMR	0.0208413	0.0217589	0.338148		37415601	10.3389/fgene.2023.1191264	Gedik et all Front Genet	BRAIN
PPL	O60437	9273	CIS	PGC3_SCZ_NoUKB	UKBB-PPP_Specific	NA,+		0.454069	0.454069	UKBB_PPP	UKBB_PPP	1.10001	1697.31	SCZ	PPL	Proteiome	BRAIN	SMR	BrainMeta	SMR	0.0352577	0.0160919	0.02845		37415601	10.3389/fgene.2023.1191264	Gedik et all Front Genet	BRAIN
PPL	O60437	9273	CIS	PGC3_SCZ_NoUKB	UKBB-PPP_Specific	NA,+		0.454069	0.454069	UKBB_PPP	UKBB_PPP	1.10001	1697.31	MDD	PPL	Proteiome	BLOOD	SMR	eQTLGen	SMR	0.00333902	0.0179476	0.852411		37415601	10.3389/fgene.2023.1191264	Gedik et all Front Genet	BLOOD
PPL	O60437	9273	CIS	PGC3_SCZ_NoUKB	UKBB-PPP_Specific	NA,+		0.454069	0.454069	UKBB_PPP	UKBB_PPP	1.10001	1697.31	BIP	PPL	Proteiome	BLOOD	SMR	eQTLGen	SMR	0.0930731	0.0397757	0.0192865		37415601	10.3389/fgene.2023.1191264	Gedik et all Front Genet	BLOOD
PPL	O60437	9273	CIS	PGC3_SCZ_NoUKB	UKBB-PPP_Specific	NA,+		0.454069	0.454069	UKBB_PPP	UKBB_PPP	1.10001	1697.31	SCZ.Clozuk.2018	PPL	Transcriptome	BRAIN	TWAS	PsychENCODE	FUSION	1.67881		0.0932		30545856	10.1126/science.aat8127	Gandal et all science	BRAIN
PPL	O60437	9273	CIS	PGC3_SCZ_NoUKB	UKBB-PPP_Specific	NA,+		0.454069	0.454069	UKBB_PPP	UKBB_PPP	1.10001	1697.31	Depression Howard et all	PPL	Proteiome	BRAIN	PWAS	ROS/MAP	FUSION	1.09556		0.273		33846625	10.1038/s41593-021-00832-6	Wingo Nat Neurosci	BRAIN
PPL	O60437	9273	CIS	Depression_iPSYCH_2023	UKBB-PPP_Specific	NA,-		0.467138	0.467138	UKBB_PPP	UKBB_PPP	1.18464	1746.16	SCZ_PGC3	PPL	Transcriptome	DLPFC	MR	CMC+GTEX	MendelianRandomization			0.280562		35460606	10.1016/j.ajhg.2022.04.004	Jiang eet all Am J Hum Genet	BRAIN
PPL	O60437	9273	CIS	Depression_iPSYCH_2023	UKBB-PPP_Specific	NA,-		0.467138	0.467138	UKBB_PPP	UKBB_PPP	1.18464	1746.16	SCZ_PGC3	PPL	Transcriptome	DLPFC	MR	CMC+GTEX	MendelianRandomization			0.250754		35460606	10.1016/j.ajhg.2022.04.004	Jiang eet all Am J Hum Genet	BRAIN
PPL	O60437	9273	CIS	Depression_iPSYCH_2023	UKBB-PPP_Specific	NA,-		0.467138	0.467138	UKBB_PPP	UKBB_PPP	1.18464	1746.16	SCZ_PGC3	PPL	Transcriptome	DLPFC	MR	CMC+GTEX	MendelianRandomization			0.804283		35460606	10.1016/j.ajhg.2022.04.004	Jiang eet all Am J Hum Genet	BRAIN
PPL	O60437	9273	CIS	Depression_iPSYCH_2023	UKBB-PPP_Specific	NA,-		0.467138	0.467138	UKBB_PPP	UKBB_PPP	1.18464	1746.16	SCZ_PGC3	PPL	Transcriptome	DLPFC	MR	CMC+GTEX	EMIC			0.360707		35460606	10.1016/j.ajhg.2022.04.004	Jiang eet all Am J Hum Genet	BRAIN
PPL	O60437	9273	CIS	Depression_iPSYCH_2023	UKBB-PPP_Specific	NA,-		0.467138	0.467138	UKBB_PPP	UKBB_PPP	1.18464	1746.16	BIP_2019_Stahl_etall	PPL	Transcriptome	DLPFC	MR	CMC+GTEX	MendelianRandomization			0.125522		35460606	10.1016/j.ajhg.2022.04.004	Jiang eet all Am J Hum Genet	BRAIN
PPL	O60437	9273	CIS	Depression_iPSYCH_2023	UKBB-PPP_Specific	NA,-		0.467138	0.467138	UKBB_PPP	UKBB_PPP	1.18464	1746.16	BIP_2019_Stahl_etall	PPL	Transcriptome	DLPFC	MR	CMC+GTEX	MendelianRandomization			0.113609		35460606	10.1016/j.ajhg.2022.04.004	Jiang eet all Am J Hum Genet	BRAIN
PPL	O60437	9273	CIS	Depression_iPSYCH_2023	UKBB-PPP_Specific	NA,-		0.467138	0.467138	UKBB_PPP	UKBB_PPP	1.18464	1746.16	BIP_2019_Stahl_etall	PPL	Transcriptome	DLPFC	MR	CMC+GTEX	MendelianRandomization			0.514645		35460606	10.1016/j.ajhg.2022.04.004	Jiang eet all Am J Hum Genet	BRAIN
PPL	O60437	9273	CIS	Depression_iPSYCH_2023	UKBB-PPP_Specific	NA,-		0.467138	0.467138	UKBB_PPP	UKBB_PPP	1.18464	1746.16	BIP_2019_Stahl_etall	PPL	Transcriptome	DLPFC	MR	CMC+GTEX	EMIC			0.390183		35460606	10.1016/j.ajhg.2022.04.004	Jiang eet all Am J Hum Genet	BRAIN
PPL	O60437	9273	CIS	Depression_iPSYCH_2023	UKBB-PPP_Specific	NA,-		0.467138	0.467138	UKBB_PPP	UKBB_PPP	1.18464	1746.16	Deepression_Wray_tall	PPL	Transcriptome	BRAIN DLPFC	MR	PsychENCODE	TwoSampleMR	0	0.01	0.797		35296807	10.1038/s41380-022-01507-9	Deng et all Mol Psychiatry	BRAIN
PPL	O60437	9273	CIS	Depression_iPSYCH_2023	UKBB-PPP_Specific	NA,-		0.467138	0.467138	UKBB_PPP	UKBB_PPP	1.18464	1746.16	SCZ_PGC3	PPL	Transcriptome	DLPFC	SMR	CMC+GTEX	SMR	0.0211537	0.0232034	0.361945		35460606	10.1016/j.ajhg.2022.04.004	Jiang eet all Am J Hum Genet	BRAIN
PPL	O60437	9273	CIS	Depression_iPSYCH_2023	UKBB-PPP_Specific	NA,-		0.467138	0.467138	UKBB_PPP	UKBB_PPP	1.18464	1746.16	SCZ_PGC3	PPL	Transcriptome_Transcriptlvel	DLPFC	SMR	CMC+GTEX	SMR	0.0186832	0.0204455	0.360818		35460606	10.1016/j.ajhg.2022.04.004	Jiang eet all Am J Hum Genet	BRAIN
PPL	O60437	9273	CIS	Depression_iPSYCH_2023	UKBB-PPP_Specific	NA,-		0.467138	0.467138	UKBB_PPP	UKBB_PPP	1.18464	1746.16	SCZ.Clozuk.2018	PPL	Transcriptome	BRAIN	SMR	PsychENCODE	SMR	0.0288774	0.0224324	0.198		30545856	10.1126/science.aat8127	Gandal et all science	BRAIN
PPL	O60437	9273	CIS	Depression_iPSYCH_2023	UKBB-PPP_Specific	NA,-		0.467138	0.467138	UKBB_PPP	UKBB_PPP	1.18464	1746.16	BD.PGC.ruderferCell2018	PPL	Transcriptome	BRAIN	SMR	PsychENCODE	SMR	0.0399686	0.0358169	0.264458		30545856	10.1126/science.aat8127	Gandal et all science	BRAIN
PPL	O60437	9273	CIS	Depression_iPSYCH_2023	UKBB-PPP_Specific	NA,-		0.467138	0.467138	UKBB_PPP	UKBB_PPP	1.18464	1746.16	SCZ	PPL	Proteiome	BLOOD	SMR	eQTLGen	SMR	0.10619	0.0327532	0.00118641		37415601	10.3389/fgene.2023.1191264	Gedik et all Front Genet	BLOOD
PPL	O60437	9273	CIS	Depression_iPSYCH_2023	UKBB-PPP_Specific	NA,-		0.467138	0.467138	UKBB_PPP	UKBB_PPP	1.18464	1746.16	MDD	PPL	Proteiome	BRAIN	SMR	BrainMeta	SMR	0.00202682	0.010135	0.841494		37415601	10.3389/fgene.2023.1191264	Gedik et all Front Genet	BRAIN
PPL	O60437	9273	CIS	Depression_iPSYCH_2023	UKBB-PPP_Specific	NA,-		0.467138	0.467138	UKBB_PPP	UKBB_PPP	1.18464	1746.16	BIP	PPL	Proteiome	BRAIN	SMR	BrainMeta	SMR	0.0208413	0.0217589	0.338148		37415601	10.3389/fgene.2023.1191264	Gedik et all Front Genet	BRAIN
PPL	O60437	9273	CIS	Depression_iPSYCH_2023	UKBB-PPP_Specific	NA,-		0.467138	0.467138	UKBB_PPP	UKBB_PPP	1.18464	1746.16	SCZ	PPL	Proteiome	BRAIN	SMR	BrainMeta	SMR	0.0352577	0.0160919	0.02845		37415601	10.3389/fgene.2023.1191264	Gedik et all Front Genet	BRAIN
PPL	O60437	9273	CIS	Depression_iPSYCH_2023	UKBB-PPP_Specific	NA,-		0.467138	0.467138	UKBB_PPP	UKBB_PPP	1.18464	1746.16	MDD	PPL	Proteiome	BLOOD	SMR	eQTLGen	SMR	0.00333902	0.0179476	0.852411		37415601	10.3389/fgene.2023.1191264	Gedik et all Front Genet	BLOOD
PPL	O60437	9273	CIS	Depression_iPSYCH_2023	UKBB-PPP_Specific	NA,-		0.467138	0.467138	UKBB_PPP	UKBB_PPP	1.18464	1746.16	BIP	PPL	Proteiome	BLOOD	SMR	eQTLGen	SMR	0.0930731	0.0397757	0.0192865		37415601	10.3389/fgene.2023.1191264	Gedik et all Front Genet	BLOOD
PPL	O60437	9273	CIS	Depression_iPSYCH_2023	UKBB-PPP_Specific	NA,-		0.467138	0.467138	UKBB_PPP	UKBB_PPP	1.18464	1746.16	SCZ.Clozuk.2018	PPL	Transcriptome	BRAIN	TWAS	PsychENCODE	FUSION	1.67881		0.0932		30545856	10.1126/science.aat8127	Gandal et all science	BRAIN
PPL	O60437	9273	CIS	Depression_iPSYCH_2023	UKBB-PPP_Specific	NA,-		0.467138	0.467138	UKBB_PPP	UKBB_PPP	1.18464	1746.16	Depression Howard et all	PPL	Proteiome	BRAIN	PWAS	ROS/MAP	FUSION	1.09556		0.273		33846625	10.1038/s41593-021-00832-6	Wingo Nat Neurosci	BRAIN
PPL	O60437	9273	CIS	BIP_PGC3_noukb	UKBB-PPP_Specific	NA,+		0.868275	0.868275	UKBB_PPP	UKBB_PPP	1.37877	3245.61	SCZ_PGC3	PPL	Transcriptome	DLPFC	MR	CMC+GTEX	MendelianRandomization			0.280562		35460606	10.1016/j.ajhg.2022.04.004	Jiang eet all Am J Hum Genet	BRAIN
PPL	O60437	9273	CIS	BIP_PGC3_noukb	UKBB-PPP_Specific	NA,+		0.868275	0.868275	UKBB_PPP	UKBB_PPP	1.37877	3245.61	SCZ_PGC3	PPL	Transcriptome	DLPFC	MR	CMC+GTEX	MendelianRandomization			0.250754		35460606	10.1016/j.ajhg.2022.04.004	Jiang eet all Am J Hum Genet	BRAIN
PPL	O60437	9273	CIS	BIP_PGC3_noukb	UKBB-PPP_Specific	NA,+		0.868275	0.868275	UKBB_PPP	UKBB_PPP	1.37877	3245.61	SCZ_PGC3	PPL	Transcriptome	DLPFC	MR	CMC+GTEX	MendelianRandomization			0.804283		35460606	10.1016/j.ajhg.2022.04.004	Jiang eet all Am J Hum Genet	BRAIN
PPL	O60437	9273	CIS	BIP_PGC3_noukb	UKBB-PPP_Specific	NA,+		0.868275	0.868275	UKBB_PPP	UKBB_PPP	1.37877	3245.61	SCZ_PGC3	PPL	Transcriptome	DLPFC	MR	CMC+GTEX	EMIC			0.360707		35460606	10.1016/j.ajhg.2022.04.004	Jiang eet all Am J Hum Genet	BRAIN
PPL	O60437	9273	CIS	BIP_PGC3_noukb	UKBB-PPP_Specific	NA,+		0.868275	0.868275	UKBB_PPP	UKBB_PPP	1.37877	3245.61	BIP_2019_Stahl_etall	PPL	Transcriptome	DLPFC	MR	CMC+GTEX	MendelianRandomization			0.125522		35460606	10.1016/j.ajhg.2022.04.004	Jiang eet all Am J Hum Genet	BRAIN
PPL	O60437	9273	CIS	BIP_PGC3_noukb	UKBB-PPP_Specific	NA,+		0.868275	0.868275	UKBB_PPP	UKBB_PPP	1.37877	3245.61	BIP_2019_Stahl_etall	PPL	Transcriptome	DLPFC	MR	CMC+GTEX	MendelianRandomization			0.113609		35460606	10.1016/j.ajhg.2022.04.004	Jiang eet all Am J Hum Genet	BRAIN
PPL	O60437	9273	CIS	BIP_PGC3_noukb	UKBB-PPP_Specific	NA,+		0.868275	0.868275	UKBB_PPP	UKBB_PPP	1.37877	3245.61	BIP_2019_Stahl_etall	PPL	Transcriptome	DLPFC	MR	CMC+GTEX	MendelianRandomization			0.514645		35460606	10.1016/j.ajhg.2022.04.004	Jiang eet all Am J Hum Genet	BRAIN
PPL	O60437	9273	CIS	BIP_PGC3_noukb	UKBB-PPP_Specific	NA,+		0.868275	0.868275	UKBB_PPP	UKBB_PPP	1.37877	3245.61	BIP_2019_Stahl_etall	PPL	Transcriptome	DLPFC	MR	CMC+GTEX	EMIC			0.390183		35460606	10.1016/j.ajhg.2022.04.004	Jiang eet all Am J Hum Genet	BRAIN
PPL	O60437	9273	CIS	BIP_PGC3_noukb	UKBB-PPP_Specific	NA,+		0.868275	0.868275	UKBB_PPP	UKBB_PPP	1.37877	3245.61	Deepression_Wray_tall	PPL	Transcriptome	BRAIN DLPFC	MR	PsychENCODE	TwoSampleMR	0	0.01	0.797		35296807	10.1038/s41380-022-01507-9	Deng et all Mol Psychiatry	BRAIN
PPL	O60437	9273	CIS	BIP_PGC3_noukb	UKBB-PPP_Specific	NA,+		0.868275	0.868275	UKBB_PPP	UKBB_PPP	1.37877	3245.61	SCZ_PGC3	PPL	Transcriptome	DLPFC	SMR	CMC+GTEX	SMR	0.0211537	0.0232034	0.361945		35460606	10.1016/j.ajhg.2022.04.004	Jiang eet all Am J Hum Genet	BRAIN
PPL	O60437	9273	CIS	BIP_PGC3_noukb	UKBB-PPP_Specific	NA,+		0.868275	0.868275	UKBB_PPP	UKBB_PPP	1.37877	3245.61	SCZ_PGC3	PPL	Transcriptome_Transcriptlvel	DLPFC	SMR	CMC+GTEX	SMR	0.0186832	0.0204455	0.360818		35460606	10.1016/j.ajhg.2022.04.004	Jiang eet all Am J Hum Genet	BRAIN
PPL	O60437	9273	CIS	BIP_PGC3_noukb	UKBB-PPP_Specific	NA,+		0.868275	0.868275	UKBB_PPP	UKBB_PPP	1.37877	3245.61	SCZ.Clozuk.2018	PPL	Transcriptome	BRAIN	SMR	PsychENCODE	SMR	0.0288774	0.0224324	0.198		30545856	10.1126/science.aat8127	Gandal et all science	BRAIN
PPL	O60437	9273	CIS	BIP_PGC3_noukb	UKBB-PPP_Specific	NA,+		0.868275	0.868275	UKBB_PPP	UKBB_PPP	1.37877	3245.61	BD.PGC.ruderferCell2018	PPL	Transcriptome	BRAIN	SMR	PsychENCODE	SMR	0.0399686	0.0358169	0.264458		30545856	10.1126/science.aat8127	Gandal et all science	BRAIN
PPL	O60437	9273	CIS	BIP_PGC3_noukb	UKBB-PPP_Specific	NA,+		0.868275	0.868275	UKBB_PPP	UKBB_PPP	1.37877	3245.61	SCZ	PPL	Proteiome	BLOOD	SMR	eQTLGen	SMR	0.10619	0.0327532	0.00118641		37415601	10.3389/fgene.2023.1191264	Gedik et all Front Genet	BLOOD
PPL	O60437	9273	CIS	BIP_PGC3_noukb	UKBB-PPP_Specific	NA,+		0.868275	0.868275	UKBB_PPP	UKBB_PPP	1.37877	3245.61	MDD	PPL	Proteiome	BRAIN	SMR	BrainMeta	SMR	0.00202682	0.010135	0.841494		37415601	10.3389/fgene.2023.1191264	Gedik et all Front Genet	BRAIN
PPL	O60437	9273	CIS	BIP_PGC3_noukb	UKBB-PPP_Specific	NA,+		0.868275	0.868275	UKBB_PPP	UKBB_PPP	1.37877	3245.61	BIP	PPL	Proteiome	BRAIN	SMR	BrainMeta	SMR	0.0208413	0.0217589	0.338148		37415601	10.3389/fgene.2023.1191264	Gedik et all Front Genet	BRAIN
PPL	O60437	9273	CIS	BIP_PGC3_noukb	UKBB-PPP_Specific	NA,+		0.868275	0.868275	UKBB_PPP	UKBB_PPP	1.37877	3245.61	SCZ	PPL	Proteiome	BRAIN	SMR	BrainMeta	SMR	0.0352577	0.0160919	0.02845		37415601	10.3389/fgene.2023.1191264	Gedik et all Front Genet	BRAIN
PPL	O60437	9273	CIS	BIP_PGC3_noukb	UKBB-PPP_Specific	NA,+		0.868275	0.868275	UKBB_PPP	UKBB_PPP	1.37877	3245.61	MDD	PPL	Proteiome	BLOOD	SMR	eQTLGen	SMR	0.00333902	0.0179476	0.852411		37415601	10.3389/fgene.2023.1191264	Gedik et all Front Genet	BLOOD
PPL	O60437	9273	CIS	BIP_PGC3_noukb	UKBB-PPP_Specific	NA,+		0.868275	0.868275	UKBB_PPP	UKBB_PPP	1.37877	3245.61	BIP	PPL	Proteiome	BLOOD	SMR	eQTLGen	SMR	0.0930731	0.0397757	0.0192865		37415601	10.3389/fgene.2023.1191264	Gedik et all Front Genet	BLOOD
PPL	O60437	9273	CIS	BIP_PGC3_noukb	UKBB-PPP_Specific	NA,+		0.868275	0.868275	UKBB_PPP	UKBB_PPP	1.37877	3245.61	SCZ.Clozuk.2018	PPL	Transcriptome	BRAIN	TWAS	PsychENCODE	FUSION	1.67881		0.0932		30545856	10.1126/science.aat8127	Gandal et all science	BRAIN
PPL	O60437	9273	CIS	BIP_PGC3_noukb	UKBB-PPP_Specific	NA,+		0.868275	0.868275	UKBB_PPP	UKBB_PPP	1.37877	3245.61	Depression Howard et all	PPL	Proteiome	BRAIN	PWAS	ROS/MAP	FUSION	1.09556		0.273		33846625	10.1038/s41593-021-00832-6	Wingo Nat Neurosci	BRAIN
PPL	O60437	9273	TRANS	BIP_PGC3_noukb	UKBB-PPP_Specific	NA,-		0.322847	0.322847	UKBB_PPP	UKBB_PPP	0.721192	2198.91	SCZ_PGC3	PPL	Transcriptome	DLPFC	MR	CMC+GTEX	MendelianRandomization			0.280562		35460606	10.1016/j.ajhg.2022.04.004	Jiang eet all Am J Hum Genet	BRAIN
PPL	O60437	9273	TRANS	BIP_PGC3_noukb	UKBB-PPP_Specific	NA,-		0.322847	0.322847	UKBB_PPP	UKBB_PPP	0.721192	2198.91	SCZ_PGC3	PPL	Transcriptome	DLPFC	MR	CMC+GTEX	MendelianRandomization			0.250754		35460606	10.1016/j.ajhg.2022.04.004	Jiang eet all Am J Hum Genet	BRAIN
PPL	O60437	9273	TRANS	BIP_PGC3_noukb	UKBB-PPP_Specific	NA,-		0.322847	0.322847	UKBB_PPP	UKBB_PPP	0.721192	2198.91	SCZ_PGC3	PPL	Transcriptome	DLPFC	MR	CMC+GTEX	MendelianRandomization			0.804283		35460606	10.1016/j.ajhg.2022.04.004	Jiang eet all Am J Hum Genet	BRAIN
PPL	O60437	9273	TRANS	BIP_PGC3_noukb	UKBB-PPP_Specific	NA,-		0.322847	0.322847	UKBB_PPP	UKBB_PPP	0.721192	2198.91	SCZ_PGC3	PPL	Transcriptome	DLPFC	MR	CMC+GTEX	EMIC			0.360707		35460606	10.1016/j.ajhg.2022.04.004	Jiang eet all Am J Hum Genet	BRAIN
PPL	O60437	9273	TRANS	BIP_PGC3_noukb	UKBB-PPP_Specific	NA,-		0.322847	0.322847	UKBB_PPP	UKBB_PPP	0.721192	2198.91	BIP_2019_Stahl_etall	PPL	Transcriptome	DLPFC	MR	CMC+GTEX	MendelianRandomization			0.125522		35460606	10.1016/j.ajhg.2022.04.004	Jiang eet all Am J Hum Genet	BRAIN
PPL	O60437	9273	TRANS	BIP_PGC3_noukb	UKBB-PPP_Specific	NA,-		0.322847	0.322847	UKBB_PPP	UKBB_PPP	0.721192	2198.91	BIP_2019_Stahl_etall	PPL	Transcriptome	DLPFC	MR	CMC+GTEX	MendelianRandomization			0.113609		35460606	10.1016/j.ajhg.2022.04.004	Jiang eet all Am J Hum Genet	BRAIN
PPL	O60437	9273	TRANS	BIP_PGC3_noukb	UKBB-PPP_Specific	NA,-		0.322847	0.322847	UKBB_PPP	UKBB_PPP	0.721192	2198.91	BIP_2019_Stahl_etall	PPL	Transcriptome	DLPFC	MR	CMC+GTEX	MendelianRandomization			0.514645		35460606	10.1016/j.ajhg.2022.04.004	Jiang eet all Am J Hum Genet	BRAIN
PPL	O60437	9273	TRANS	BIP_PGC3_noukb	UKBB-PPP_Specific	NA,-		0.322847	0.322847	UKBB_PPP	UKBB_PPP	0.721192	2198.91	BIP_2019_Stahl_etall	PPL	Transcriptome	DLPFC	MR	CMC+GTEX	EMIC			0.390183		35460606	10.1016/j.ajhg.2022.04.004	Jiang eet all Am J Hum Genet	BRAIN
PPL	O60437	9273	TRANS	BIP_PGC3_noukb	UKBB-PPP_Specific	NA,-		0.322847	0.322847	UKBB_PPP	UKBB_PPP	0.721192	2198.91	Deepression_Wray_tall	PPL	Transcriptome	BRAIN DLPFC	MR	PsychENCODE	TwoSampleMR	0	0.01	0.797		35296807	10.1038/s41380-022-01507-9	Deng et all Mol Psychiatry	BRAIN
PPL	O60437	9273	TRANS	BIP_PGC3_noukb	UKBB-PPP_Specific	NA,-		0.322847	0.322847	UKBB_PPP	UKBB_PPP	0.721192	2198.91	SCZ_PGC3	PPL	Transcriptome	DLPFC	SMR	CMC+GTEX	SMR	0.0211537	0.0232034	0.361945		35460606	10.1016/j.ajhg.2022.04.004	Jiang eet all Am J Hum Genet	BRAIN
PPL	O60437	9273	TRANS	BIP_PGC3_noukb	UKBB-PPP_Specific	NA,-		0.322847	0.322847	UKBB_PPP	UKBB_PPP	0.721192	2198.91	SCZ_PGC3	PPL	Transcriptome_Transcriptlvel	DLPFC	SMR	CMC+GTEX	SMR	0.0186832	0.0204455	0.360818		35460606	10.1016/j.ajhg.2022.04.004	Jiang eet all Am J Hum Genet	BRAIN
PPL	O60437	9273	TRANS	BIP_PGC3_noukb	UKBB-PPP_Specific	NA,-		0.322847	0.322847	UKBB_PPP	UKBB_PPP	0.721192	2198.91	SCZ.Clozuk.2018	PPL	Transcriptome	BRAIN	SMR	PsychENCODE	SMR	0.0288774	0.0224324	0.198		30545856	10.1126/science.aat8127	Gandal et all science	BRAIN
PPL	O60437	9273	TRANS	BIP_PGC3_noukb	UKBB-PPP_Specific	NA,-		0.322847	0.322847	UKBB_PPP	UKBB_PPP	0.721192	2198.91	BD.PGC.ruderferCell2018	PPL	Transcriptome	BRAIN	SMR	PsychENCODE	SMR	0.0399686	0.0358169	0.264458		30545856	10.1126/science.aat8127	Gandal et all science	BRAIN
PPL	O60437	9273	TRANS	BIP_PGC3_noukb	UKBB-PPP_Specific	NA,-		0.322847	0.322847	UKBB_PPP	UKBB_PPP	0.721192	2198.91	SCZ	PPL	Proteiome	BLOOD	SMR	eQTLGen	SMR	0.10619	0.0327532	0.00118641		37415601	10.3389/fgene.2023.1191264	Gedik et all Front Genet	BLOOD
PPL	O60437	9273	TRANS	BIP_PGC3_noukb	UKBB-PPP_Specific	NA,-		0.322847	0.322847	UKBB_PPP	UKBB_PPP	0.721192	2198.91	MDD	PPL	Proteiome	BRAIN	SMR	BrainMeta	SMR	0.00202682	0.010135	0.841494		37415601	10.3389/fgene.2023.1191264	Gedik et all Front Genet	BRAIN
PPL	O60437	9273	TRANS	BIP_PGC3_noukb	UKBB-PPP_Specific	NA,-		0.322847	0.322847	UKBB_PPP	UKBB_PPP	0.721192	2198.91	BIP	PPL	Proteiome	BRAIN	SMR	BrainMeta	SMR	0.0208413	0.0217589	0.338148		37415601	10.3389/fgene.2023.1191264	Gedik et all Front Genet	BRAIN
PPL	O60437	9273	TRANS	BIP_PGC3_noukb	UKBB-PPP_Specific	NA,-		0.322847	0.322847	UKBB_PPP	UKBB_PPP	0.721192	2198.91	SCZ	PPL	Proteiome	BRAIN	SMR	BrainMeta	SMR	0.0352577	0.0160919	0.02845		37415601	10.3389/fgene.2023.1191264	Gedik et all Front Genet	BRAIN
PPL	O60437	9273	TRANS	BIP_PGC3_noukb	UKBB-PPP_Specific	NA,-		0.322847	0.322847	UKBB_PPP	UKBB_PPP	0.721192	2198.91	MDD	PPL	Proteiome	BLOOD	SMR	eQTLGen	SMR	0.00333902	0.0179476	0.852411		37415601	10.3389/fgene.2023.1191264	Gedik et all Front Genet	BLOOD
PPL	O60437	9273	TRANS	BIP_PGC3_noukb	UKBB-PPP_Specific	NA,-		0.322847	0.322847	UKBB_PPP	UKBB_PPP	0.721192	2198.91	BIP	PPL	Proteiome	BLOOD	SMR	eQTLGen	SMR	0.0930731	0.0397757	0.0192865		37415601	10.3389/fgene.2023.1191264	Gedik et all Front Genet	BLOOD
PPL	O60437	9273	TRANS	BIP_PGC3_noukb	UKBB-PPP_Specific	NA,-		0.322847	0.322847	UKBB_PPP	UKBB_PPP	0.721192	2198.91	SCZ.Clozuk.2018	PPL	Transcriptome	BRAIN	TWAS	PsychENCODE	FUSION	1.67881		0.0932		30545856	10.1126/science.aat8127	Gandal et all science	BRAIN
PPL	O60437	9273	TRANS	BIP_PGC3_noukb	UKBB-PPP_Specific	NA,-		0.322847	0.322847	UKBB_PPP	UKBB_PPP	0.721192	2198.91	Depression Howard et all	PPL	Proteiome	BRAIN	PWAS	ROS/MAP	FUSION	1.09556		0.273		33846625	10.1038/s41593-021-00832-6	Wingo Nat Neurosci	BRAIN
PPL	O60437	9273	TRANS	Cognition_Meta	UKBB-PPP_Specific	NA,-		0.0171816	0.0171816	UKBB_PPP	UKBB_PPP	0.177847	117.024	SCZ_PGC3	PPL	Transcriptome	DLPFC	MR	CMC+GTEX	MendelianRandomization			0.280562		35460606	10.1016/j.ajhg.2022.04.004	Jiang eet all Am J Hum Genet	BRAIN
PPL	O60437	9273	TRANS	Cognition_Meta	UKBB-PPP_Specific	NA,-		0.0171816	0.0171816	UKBB_PPP	UKBB_PPP	0.177847	117.024	SCZ_PGC3	PPL	Transcriptome	DLPFC	MR	CMC+GTEX	MendelianRandomization			0.250754		35460606	10.1016/j.ajhg.2022.04.004	Jiang eet all Am J Hum Genet	BRAIN
PPL	O60437	9273	TRANS	Cognition_Meta	UKBB-PPP_Specific	NA,-		0.0171816	0.0171816	UKBB_PPP	UKBB_PPP	0.177847	117.024	SCZ_PGC3	PPL	Transcriptome	DLPFC	MR	CMC+GTEX	MendelianRandomization			0.804283		35460606	10.1016/j.ajhg.2022.04.004	Jiang eet all Am J Hum Genet	BRAIN
PPL	O60437	9273	TRANS	Cognition_Meta	UKBB-PPP_Specific	NA,-		0.0171816	0.0171816	UKBB_PPP	UKBB_PPP	0.177847	117.024	SCZ_PGC3	PPL	Transcriptome	DLPFC	MR	CMC+GTEX	EMIC			0.360707		35460606	10.1016/j.ajhg.2022.04.004	Jiang eet all Am J Hum Genet	BRAIN
PPL	O60437	9273	TRANS	Cognition_Meta	UKBB-PPP_Specific	NA,-		0.0171816	0.0171816	UKBB_PPP	UKBB_PPP	0.177847	117.024	BIP_2019_Stahl_etall	PPL	Transcriptome	DLPFC	MR	CMC+GTEX	MendelianRandomization			0.125522		35460606	10.1016/j.ajhg.2022.04.004	Jiang eet all Am J Hum Genet	BRAIN
PPL	O60437	9273	TRANS	Cognition_Meta	UKBB-PPP_Specific	NA,-		0.0171816	0.0171816	UKBB_PPP	UKBB_PPP	0.177847	117.024	BIP_2019_Stahl_etall	PPL	Transcriptome	DLPFC	MR	CMC+GTEX	MendelianRandomization			0.113609		35460606	10.1016/j.ajhg.2022.04.004	Jiang eet all Am J Hum Genet	BRAIN
PPL	O60437	9273	TRANS	Cognition_Meta	UKBB-PPP_Specific	NA,-		0.0171816	0.0171816	UKBB_PPP	UKBB_PPP	0.177847	117.024	BIP_2019_Stahl_etall	PPL	Transcriptome	DLPFC	MR	CMC+GTEX	MendelianRandomization			0.514645		35460606	10.1016/j.ajhg.2022.04.004	Jiang eet all Am J Hum Genet	BRAIN
PPL	O60437	9273	TRANS	Cognition_Meta	UKBB-PPP_Specific	NA,-		0.0171816	0.0171816	UKBB_PPP	UKBB_PPP	0.177847	117.024	BIP_2019_Stahl_etall	PPL	Transcriptome	DLPFC	MR	CMC+GTEX	EMIC			0.390183		35460606	10.1016/j.ajhg.2022.04.004	Jiang eet all Am J Hum Genet	BRAIN
PPL	O60437	9273	TRANS	Cognition_Meta	UKBB-PPP_Specific	NA,-		0.0171816	0.0171816	UKBB_PPP	UKBB_PPP	0.177847	117.024	Deepression_Wray_tall	PPL	Transcriptome	BRAIN DLPFC	MR	PsychENCODE	TwoSampleMR	0	0.01	0.797		35296807	10.1038/s41380-022-01507-9	Deng et all Mol Psychiatry	BRAIN
PPL	O60437	9273	TRANS	Cognition_Meta	UKBB-PPP_Specific	NA,-		0.0171816	0.0171816	UKBB_PPP	UKBB_PPP	0.177847	117.024	SCZ_PGC3	PPL	Transcriptome	DLPFC	SMR	CMC+GTEX	SMR	0.0211537	0.0232034	0.361945		35460606	10.1016/j.ajhg.2022.04.004	Jiang eet all Am J Hum Genet	BRAIN
PPL	O60437	9273	TRANS	Cognition_Meta	UKBB-PPP_Specific	NA,-		0.0171816	0.0171816	UKBB_PPP	UKBB_PPP	0.177847	117.024	SCZ_PGC3	PPL	Transcriptome_Transcriptlvel	DLPFC	SMR	CMC+GTEX	SMR	0.0186832	0.0204455	0.360818		35460606	10.1016/j.ajhg.2022.04.004	Jiang eet all Am J Hum Genet	BRAIN
PPL	O60437	9273	TRANS	Cognition_Meta	UKBB-PPP_Specific	NA,-		0.0171816	0.0171816	UKBB_PPP	UKBB_PPP	0.177847	117.024	SCZ.Clozuk.2018	PPL	Transcriptome	BRAIN	SMR	PsychENCODE	SMR	0.0288774	0.0224324	0.198		30545856	10.1126/science.aat8127	Gandal et all science	BRAIN
PPL	O60437	9273	TRANS	Cognition_Meta	UKBB-PPP_Specific	NA,-		0.0171816	0.0171816	UKBB_PPP	UKBB_PPP	0.177847	117.024	BD.PGC.ruderferCell2018	PPL	Transcriptome	BRAIN	SMR	PsychENCODE	SMR	0.0399686	0.0358169	0.264458		30545856	10.1126/science.aat8127	Gandal et all science	BRAIN
PPL	O60437	9273	TRANS	Cognition_Meta	UKBB-PPP_Specific	NA,-		0.0171816	0.0171816	UKBB_PPP	UKBB_PPP	0.177847	117.024	SCZ	PPL	Proteiome	BLOOD	SMR	eQTLGen	SMR	0.10619	0.0327532	0.00118641		37415601	10.3389/fgene.2023.1191264	Gedik et all Front Genet	BLOOD
PPL	O60437	9273	TRANS	Cognition_Meta	UKBB-PPP_Specific	NA,-		0.0171816	0.0171816	UKBB_PPP	UKBB_PPP	0.177847	117.024	MDD	PPL	Proteiome	BRAIN	SMR	BrainMeta	SMR	0.00202682	0.010135	0.841494		37415601	10.3389/fgene.2023.1191264	Gedik et all Front Genet	BRAIN
PPL	O60437	9273	TRANS	Cognition_Meta	UKBB-PPP_Specific	NA,-		0.0171816	0.0171816	UKBB_PPP	UKBB_PPP	0.177847	117.024	BIP	PPL	Proteiome	BRAIN	SMR	BrainMeta	SMR	0.0208413	0.0217589	0.338148		37415601	10.3389/fgene.2023.1191264	Gedik et all Front Genet	BRAIN
PPL	O60437	9273	TRANS	Cognition_Meta	UKBB-PPP_Specific	NA,-		0.0171816	0.0171816	UKBB_PPP	UKBB_PPP	0.177847	117.024	SCZ	PPL	Proteiome	BRAIN	SMR	BrainMeta	SMR	0.0352577	0.0160919	0.02845		37415601	10.3389/fgene.2023.1191264	Gedik et all Front Genet	BRAIN
PPL	O60437	9273	TRANS	Cognition_Meta	UKBB-PPP_Specific	NA,-		0.0171816	0.0171816	UKBB_PPP	UKBB_PPP	0.177847	117.024	MDD	PPL	Proteiome	BLOOD	SMR	eQTLGen	SMR	0.00333902	0.0179476	0.852411		37415601	10.3389/fgene.2023.1191264	Gedik et all Front Genet	BLOOD
PPL	O60437	9273	TRANS	Cognition_Meta	UKBB-PPP_Specific	NA,-		0.0171816	0.0171816	UKBB_PPP	UKBB_PPP	0.177847	117.024	BIP	PPL	Proteiome	BLOOD	SMR	eQTLGen	SMR	0.0930731	0.0397757	0.0192865		37415601	10.3389/fgene.2023.1191264	Gedik et all Front Genet	BLOOD
PPL	O60437	9273	TRANS	Cognition_Meta	UKBB-PPP_Specific	NA,-		0.0171816	0.0171816	UKBB_PPP	UKBB_PPP	0.177847	117.024	SCZ.Clozuk.2018	PPL	Transcriptome	BRAIN	TWAS	PsychENCODE	FUSION	1.67881		0.0932		30545856	10.1126/science.aat8127	Gandal et all science	BRAIN
PPL	O60437	9273	TRANS	Cognition_Meta	UKBB-PPP_Specific	NA,-		0.0171816	0.0171816	UKBB_PPP	UKBB_PPP	0.177847	117.024	Depression Howard et all	PPL	Proteiome	BRAIN	PWAS	ROS/MAP	FUSION	1.09556		0.273		33846625	10.1038/s41593-021-00832-6	Wingo Nat Neurosci	BRAIN
PPL	O60437	9273	TRANS	Depression_iPSYCH_2023	UKBB-PPP_Specific	NA,+		0.610175	0.610175	UKBB_PPP	UKBB_PPP	1.42521	4155.9	SCZ_PGC3	PPL	Transcriptome	DLPFC	MR	CMC+GTEX	MendelianRandomization			0.280562		35460606	10.1016/j.ajhg.2022.04.004	Jiang eet all Am J Hum Genet	BRAIN
PPL	O60437	9273	TRANS	Depression_iPSYCH_2023	UKBB-PPP_Specific	NA,+		0.610175	0.610175	UKBB_PPP	UKBB_PPP	1.42521	4155.9	SCZ_PGC3	PPL	Transcriptome	DLPFC	MR	CMC+GTEX	MendelianRandomization			0.250754		35460606	10.1016/j.ajhg.2022.04.004	Jiang eet all Am J Hum Genet	BRAIN
PPL	O60437	9273	TRANS	Depression_iPSYCH_2023	UKBB-PPP_Specific	NA,+		0.610175	0.610175	UKBB_PPP	UKBB_PPP	1.42521	4155.9	SCZ_PGC3	PPL	Transcriptome	DLPFC	MR	CMC+GTEX	MendelianRandomization			0.804283		35460606	10.1016/j.ajhg.2022.04.004	Jiang eet all Am J Hum Genet	BRAIN
PPL	O60437	9273	TRANS	Depression_iPSYCH_2023	UKBB-PPP_Specific	NA,+		0.610175	0.610175	UKBB_PPP	UKBB_PPP	1.42521	4155.9	SCZ_PGC3	PPL	Transcriptome	DLPFC	MR	CMC+GTEX	EMIC			0.360707		35460606	10.1016/j.ajhg.2022.04.004	Jiang eet all Am J Hum Genet	BRAIN
PPL	O60437	9273	TRANS	Depression_iPSYCH_2023	UKBB-PPP_Specific	NA,+		0.610175	0.610175	UKBB_PPP	UKBB_PPP	1.42521	4155.9	BIP_2019_Stahl_etall	PPL	Transcriptome	DLPFC	MR	CMC+GTEX	MendelianRandomization			0.125522		35460606	10.1016/j.ajhg.2022.04.004	Jiang eet all Am J Hum Genet	BRAIN
PPL	O60437	9273	TRANS	Depression_iPSYCH_2023	UKBB-PPP_Specific	NA,+		0.610175	0.610175	UKBB_PPP	UKBB_PPP	1.42521	4155.9	BIP_2019_Stahl_etall	PPL	Transcriptome	DLPFC	MR	CMC+GTEX	MendelianRandomization			0.113609		35460606	10.1016/j.ajhg.2022.04.004	Jiang eet all Am J Hum Genet	BRAIN
PPL	O60437	9273	TRANS	Depression_iPSYCH_2023	UKBB-PPP_Specific	NA,+		0.610175	0.610175	UKBB_PPP	UKBB_PPP	1.42521	4155.9	BIP_2019_Stahl_etall	PPL	Transcriptome	DLPFC	MR	CMC+GTEX	MendelianRandomization			0.514645		35460606	10.1016/j.ajhg.2022.04.004	Jiang eet all Am J Hum Genet	BRAIN
PPL	O60437	9273	TRANS	Depression_iPSYCH_2023	UKBB-PPP_Specific	NA,+		0.610175	0.610175	UKBB_PPP	UKBB_PPP	1.42521	4155.9	BIP_2019_Stahl_etall	PPL	Transcriptome	DLPFC	MR	CMC+GTEX	EMIC			0.390183		35460606	10.1016/j.ajhg.2022.04.004	Jiang eet all Am J Hum Genet	BRAIN
PPL	O60437	9273	TRANS	Depression_iPSYCH_2023	UKBB-PPP_Specific	NA,+		0.610175	0.610175	UKBB_PPP	UKBB_PPP	1.42521	4155.9	Deepression_Wray_tall	PPL	Transcriptome	BRAIN DLPFC	MR	PsychENCODE	TwoSampleMR	0	0.01	0.797		35296807	10.1038/s41380-022-01507-9	Deng et all Mol Psychiatry	BRAIN
PPL	O60437	9273	TRANS	Depression_iPSYCH_2023	UKBB-PPP_Specific	NA,+		0.610175	0.610175	UKBB_PPP	UKBB_PPP	1.42521	4155.9	SCZ_PGC3	PPL	Transcriptome	DLPFC	SMR	CMC+GTEX	SMR	0.0211537	0.0232034	0.361945		35460606	10.1016/j.ajhg.2022.04.004	Jiang eet all Am J Hum Genet	BRAIN
PPL	O60437	9273	TRANS	Depression_iPSYCH_2023	UKBB-PPP_Specific	NA,+		0.610175	0.610175	UKBB_PPP	UKBB_PPP	1.42521	4155.9	SCZ_PGC3	PPL	Transcriptome_Transcriptlvel	DLPFC	SMR	CMC+GTEX	SMR	0.0186832	0.0204455	0.360818		35460606	10.1016/j.ajhg.2022.04.004	Jiang eet all Am J Hum Genet	BRAIN
PPL	O60437	9273	TRANS	Depression_iPSYCH_2023	UKBB-PPP_Specific	NA,+		0.610175	0.610175	UKBB_PPP	UKBB_PPP	1.42521	4155.9	SCZ.Clozuk.2018	PPL	Transcriptome	BRAIN	SMR	PsychENCODE	SMR	0.0288774	0.0224324	0.198		30545856	10.1126/science.aat8127	Gandal et all science	BRAIN
PPL	O60437	9273	TRANS	Depression_iPSYCH_2023	UKBB-PPP_Specific	NA,+		0.610175	0.610175	UKBB_PPP	UKBB_PPP	1.42521	4155.9	BD.PGC.ruderferCell2018	PPL	Transcriptome	BRAIN	SMR	PsychENCODE	SMR	0.0399686	0.0358169	0.264458		30545856	10.1126/science.aat8127	Gandal et all science	BRAIN
PPL	O60437	9273	TRANS	Depression_iPSYCH_2023	UKBB-PPP_Specific	NA,+		0.610175	0.610175	UKBB_PPP	UKBB_PPP	1.42521	4155.9	SCZ	PPL	Proteiome	BLOOD	SMR	eQTLGen	SMR	0.10619	0.0327532	0.00118641		37415601	10.3389/fgene.2023.1191264	Gedik et all Front Genet	BLOOD
PPL	O60437	9273	TRANS	Depression_iPSYCH_2023	UKBB-PPP_Specific	NA,+		0.610175	0.610175	UKBB_PPP	UKBB_PPP	1.42521	4155.9	MDD	PPL	Proteiome	BRAIN	SMR	BrainMeta	SMR	0.00202682	0.010135	0.841494		37415601	10.3389/fgene.2023.1191264	Gedik et all Front Genet	BRAIN
PPL	O60437	9273	TRANS	Depression_iPSYCH_2023	UKBB-PPP_Specific	NA,+		0.610175	0.610175	UKBB_PPP	UKBB_PPP	1.42521	4155.9	BIP	PPL	Proteiome	BRAIN	SMR	BrainMeta	SMR	0.0208413	0.0217589	0.338148		37415601	10.3389/fgene.2023.1191264	Gedik et all Front Genet	BRAIN
PPL	O60437	9273	TRANS	Depression_iPSYCH_2023	UKBB-PPP_Specific	NA,+		0.610175	0.610175	UKBB_PPP	UKBB_PPP	1.42521	4155.9	SCZ	PPL	Proteiome	BRAIN	SMR	BrainMeta	SMR	0.0352577	0.0160919	0.02845		37415601	10.3389/fgene.2023.1191264	Gedik et all Front Genet	BRAIN
PPL	O60437	9273	TRANS	Depression_iPSYCH_2023	UKBB-PPP_Specific	NA,+		0.610175	0.610175	UKBB_PPP	UKBB_PPP	1.42521	4155.9	MDD	PPL	Proteiome	BLOOD	SMR	eQTLGen	SMR	0.00333902	0.0179476	0.852411		37415601	10.3389/fgene.2023.1191264	Gedik et all Front Genet	BLOOD
PPL	O60437	9273	TRANS	Depression_iPSYCH_2023	UKBB-PPP_Specific	NA,+		0.610175	0.610175	UKBB_PPP	UKBB_PPP	1.42521	4155.9	BIP	PPL	Proteiome	BLOOD	SMR	eQTLGen	SMR	0.0930731	0.0397757	0.0192865		37415601	10.3389/fgene.2023.1191264	Gedik et all Front Genet	BLOOD
PPL	O60437	9273	TRANS	Depression_iPSYCH_2023	UKBB-PPP_Specific	NA,+		0.610175	0.610175	UKBB_PPP	UKBB_PPP	1.42521	4155.9	SCZ.Clozuk.2018	PPL	Transcriptome	BRAIN	TWAS	PsychENCODE	FUSION	1.67881		0.0932		30545856	10.1126/science.aat8127	Gandal et all science	BRAIN
PPL	O60437	9273	TRANS	Depression_iPSYCH_2023	UKBB-PPP_Specific	NA,+		0.610175	0.610175	UKBB_PPP	UKBB_PPP	1.42521	4155.9	Depression Howard et all	PPL	Proteiome	BRAIN	PWAS	ROS/MAP	FUSION	1.09556		0.273		33846625	10.1038/s41593-021-00832-6	Wingo Nat Neurosci	BRAIN
PPL	O60437	9273	TRANS	PGC3_SCZ_NoUKB	UKBB-PPP_Specific	NA,+		0.114149	0.114149	UKBB_PPP	UKBB_PPP	0.427886	777.469	SCZ_PGC3	PPL	Transcriptome	DLPFC	MR	CMC+GTEX	MendelianRandomization			0.280562		35460606	10.1016/j.ajhg.2022.04.004	Jiang eet all Am J Hum Genet	BRAIN
PPL	O60437	9273	TRANS	PGC3_SCZ_NoUKB	UKBB-PPP_Specific	NA,+		0.114149	0.114149	UKBB_PPP	UKBB_PPP	0.427886	777.469	SCZ_PGC3	PPL	Transcriptome	DLPFC	MR	CMC+GTEX	MendelianRandomization			0.250754		35460606	10.1016/j.ajhg.2022.04.004	Jiang eet all Am J Hum Genet	BRAIN
PPL	O60437	9273	TRANS	PGC3_SCZ_NoUKB	UKBB-PPP_Specific	NA,+		0.114149	0.114149	UKBB_PPP	UKBB_PPP	0.427886	777.469	SCZ_PGC3	PPL	Transcriptome	DLPFC	MR	CMC+GTEX	MendelianRandomization			0.804283		35460606	10.1016/j.ajhg.2022.04.004	Jiang eet all Am J Hum Genet	BRAIN
PPL	O60437	9273	TRANS	PGC3_SCZ_NoUKB	UKBB-PPP_Specific	NA,+		0.114149	0.114149	UKBB_PPP	UKBB_PPP	0.427886	777.469	SCZ_PGC3	PPL	Transcriptome	DLPFC	MR	CMC+GTEX	EMIC			0.360707		35460606	10.1016/j.ajhg.2022.04.004	Jiang eet all Am J Hum Genet	BRAIN
PPL	O60437	9273	TRANS	PGC3_SCZ_NoUKB	UKBB-PPP_Specific	NA,+		0.114149	0.114149	UKBB_PPP	UKBB_PPP	0.427886	777.469	BIP_2019_Stahl_etall	PPL	Transcriptome	DLPFC	MR	CMC+GTEX	MendelianRandomization			0.125522		35460606	10.1016/j.ajhg.2022.04.004	Jiang eet all Am J Hum Genet	BRAIN
PPL	O60437	9273	TRANS	PGC3_SCZ_NoUKB	UKBB-PPP_Specific	NA,+		0.114149	0.114149	UKBB_PPP	UKBB_PPP	0.427886	777.469	BIP_2019_Stahl_etall	PPL	Transcriptome	DLPFC	MR	CMC+GTEX	MendelianRandomization			0.113609		35460606	10.1016/j.ajhg.2022.04.004	Jiang eet all Am J Hum Genet	BRAIN
PPL	O60437	9273	TRANS	PGC3_SCZ_NoUKB	UKBB-PPP_Specific	NA,+		0.114149	0.114149	UKBB_PPP	UKBB_PPP	0.427886	777.469	BIP_2019_Stahl_etall	PPL	Transcriptome	DLPFC	MR	CMC+GTEX	MendelianRandomization			0.514645		35460606	10.1016/j.ajhg.2022.04.004	Jiang eet all Am J Hum Genet	BRAIN
PPL	O60437	9273	TRANS	PGC3_SCZ_NoUKB	UKBB-PPP_Specific	NA,+		0.114149	0.114149	UKBB_PPP	UKBB_PPP	0.427886	777.469	BIP_2019_Stahl_etall	PPL	Transcriptome	DLPFC	MR	CMC+GTEX	EMIC			0.390183		35460606	10.1016/j.ajhg.2022.04.004	Jiang eet all Am J Hum Genet	BRAIN
PPL	O60437	9273	TRANS	PGC3_SCZ_NoUKB	UKBB-PPP_Specific	NA,+		0.114149	0.114149	UKBB_PPP	UKBB_PPP	0.427886	777.469	Deepression_Wray_tall	PPL	Transcriptome	BRAIN DLPFC	MR	PsychENCODE	TwoSampleMR	0	0.01	0.797		35296807	10.1038/s41380-022-01507-9	Deng et all Mol Psychiatry	BRAIN
PPL	O60437	9273	TRANS	PGC3_SCZ_NoUKB	UKBB-PPP_Specific	NA,+		0.114149	0.114149	UKBB_PPP	UKBB_PPP	0.427886	777.469	SCZ_PGC3	PPL	Transcriptome	DLPFC	SMR	CMC+GTEX	SMR	0.0211537	0.0232034	0.361945		35460606	10.1016/j.ajhg.2022.04.004	Jiang eet all Am J Hum Genet	BRAIN
PPL	O60437	9273	TRANS	PGC3_SCZ_NoUKB	UKBB-PPP_Specific	NA,+		0.114149	0.114149	UKBB_PPP	UKBB_PPP	0.427886	777.469	SCZ_PGC3	PPL	Transcriptome_Transcriptlvel	DLPFC	SMR	CMC+GTEX	SMR	0.0186832	0.0204455	0.360818		35460606	10.1016/j.ajhg.2022.04.004	Jiang eet all Am J Hum Genet	BRAIN
PPL	O60437	9273	TRANS	PGC3_SCZ_NoUKB	UKBB-PPP_Specific	NA,+		0.114149	0.114149	UKBB_PPP	UKBB_PPP	0.427886	777.469	SCZ.Clozuk.2018	PPL	Transcriptome	BRAIN	SMR	PsychENCODE	SMR	0.0288774	0.0224324	0.198		30545856	10.1126/science.aat8127	Gandal et all science	BRAIN
PPL	O60437	9273	TRANS	PGC3_SCZ_NoUKB	UKBB-PPP_Specific	NA,+		0.114149	0.114149	UKBB_PPP	UKBB_PPP	0.427886	777.469	BD.PGC.ruderferCell2018	PPL	Transcriptome	BRAIN	SMR	PsychENCODE	SMR	0.0399686	0.0358169	0.264458		30545856	10.1126/science.aat8127	Gandal et all science	BRAIN
PPL	O60437	9273	TRANS	PGC3_SCZ_NoUKB	UKBB-PPP_Specific	NA,+		0.114149	0.114149	UKBB_PPP	UKBB_PPP	0.427886	777.469	SCZ	PPL	Proteiome	BLOOD	SMR	eQTLGen	SMR	0.10619	0.0327532	0.00118641		37415601	10.3389/fgene.2023.1191264	Gedik et all Front Genet	BLOOD
PPL	O60437	9273	TRANS	PGC3_SCZ_NoUKB	UKBB-PPP_Specific	NA,+		0.114149	0.114149	UKBB_PPP	UKBB_PPP	0.427886	777.469	MDD	PPL	Proteiome	BRAIN	SMR	BrainMeta	SMR	0.00202682	0.010135	0.841494		37415601	10.3389/fgene.2023.1191264	Gedik et all Front Genet	BRAIN
PPL	O60437	9273	TRANS	PGC3_SCZ_NoUKB	UKBB-PPP_Specific	NA,+		0.114149	0.114149	UKBB_PPP	UKBB_PPP	0.427886	777.469	BIP	PPL	Proteiome	BRAIN	SMR	BrainMeta	SMR	0.0208413	0.0217589	0.338148		37415601	10.3389/fgene.2023.1191264	Gedik et all Front Genet	BRAIN
PPL	O60437	9273	TRANS	PGC3_SCZ_NoUKB	UKBB-PPP_Specific	NA,+		0.114149	0.114149	UKBB_PPP	UKBB_PPP	0.427886	777.469	SCZ	PPL	Proteiome	BRAIN	SMR	BrainMeta	SMR	0.0352577	0.0160919	0.02845		37415601	10.3389/fgene.2023.1191264	Gedik et all Front Genet	BRAIN
PPL	O60437	9273	TRANS	PGC3_SCZ_NoUKB	UKBB-PPP_Specific	NA,+		0.114149	0.114149	UKBB_PPP	UKBB_PPP	0.427886	777.469	MDD	PPL	Proteiome	BLOOD	SMR	eQTLGen	SMR	0.00333902	0.0179476	0.852411		37415601	10.3389/fgene.2023.1191264	Gedik et all Front Genet	BLOOD
PPL	O60437	9273	TRANS	PGC3_SCZ_NoUKB	UKBB-PPP_Specific	NA,+		0.114149	0.114149	UKBB_PPP	UKBB_PPP	0.427886	777.469	BIP	PPL	Proteiome	BLOOD	SMR	eQTLGen	SMR	0.0930731	0.0397757	0.0192865		37415601	10.3389/fgene.2023.1191264	Gedik et all Front Genet	BLOOD
PPL	O60437	9273	TRANS	PGC3_SCZ_NoUKB	UKBB-PPP_Specific	NA,+		0.114149	0.114149	UKBB_PPP	UKBB_PPP	0.427886	777.469	SCZ.Clozuk.2018	PPL	Transcriptome	BRAIN	TWAS	PsychENCODE	FUSION	1.67881		0.0932		30545856	10.1126/science.aat8127	Gandal et all science	BRAIN
PPL	O60437	9273	TRANS	PGC3_SCZ_NoUKB	UKBB-PPP_Specific	NA,+		0.114149	0.114149	UKBB_PPP	UKBB_PPP	0.427886	777.469	Depression Howard et all	PPL	Proteiome	BRAIN	PWAS	ROS/MAP	FUSION	1.09556		0.273		33846625	10.1038/s41593-021-00832-6	Wingo Nat Neurosci	BRAIN
PPM1F	P49593	19388	CIS	PGC3_SCZ_NoUKB	UKBB-PPP_Specific	NA,+		0.0191679	0.0191679	UKBB_PPP	UKBB_PPP	0.226024	71.6496	Deepression_Wray_tall	PPM1F	Transcriptome	BRAIN DLPFC	MR	PsychENCODE	TwoSampleMR	0.01	0.01	0.481		35296807	10.1038/s41380-022-01507-9	Deng et all Mol Psychiatry	BRAIN
PPM1F	P49593	19388	CIS	PGC3_SCZ_NoUKB	UKBB-PPP_Specific	NA,+		0.0191679	0.0191679	UKBB_PPP	UKBB_PPP	0.226024	71.6496	Deepression_Wray_tall	PPM1F	Transcriptome	BLOOD	MR	GTEx	TwoSampleMR	0.01	0.02	0.505		35296807	10.1038/s41380-022-01507-9	Deng et all Mol Psychiatry	BLOOD
PPM1F	P49593	19388	CIS	PGC3_SCZ_NoUKB	UKBB-PPP_Specific	NA,+		0.0191679	0.0191679	UKBB_PPP	UKBB_PPP	0.226024	71.6496	bipolar disorder	PPM1F	Proteiome	CORTEX	MR	MetaBrain	TwoSampleMR	0.219422	0.0477789	4.38084e-06		36823318	10.1038/s41588-023-01300-6	Klein et all Nat Genet	BRAIN
PPM1F	P49593	19388	CIS	PGC3_SCZ_NoUKB	UKBB-PPP_Specific	NA,+		0.0191679	0.0191679	UKBB_PPP	UKBB_PPP	0.226024	71.6496	SCZ_PGC3	PPM1F	Transcriptome	DLPFC	SMR	CMC+GTEX	SMR	0.0198151	0.0352367	0.573883		35460606	10.1016/j.ajhg.2022.04.004	Jiang eet all Am J Hum Genet	BRAIN
PPM1F	P49593	19388	CIS	PGC3_SCZ_NoUKB	UKBB-PPP_Specific	NA,+		0.0191679	0.0191679	UKBB_PPP	UKBB_PPP	0.226024	71.6496	SCZ.Clozuk.2018	PPM1F	Transcriptome	BRAIN	SMR	PsychENCODE	SMR	0.0322131	0.0225957	0.154		30545856	10.1126/science.aat8127	Gandal et all science	BRAIN
PPM1F	P49593	19388	CIS	PGC3_SCZ_NoUKB	UKBB-PPP_Specific	NA,+		0.0191679	0.0191679	UKBB_PPP	UKBB_PPP	0.226024	71.6496	BD.PGC.ruderferCell2018	PPM1F	Transcriptome	BRAIN	SMR	PsychENCODE	SMR	0.1325	0.0367914	0.000316511		30545856	10.1126/science.aat8127	Gandal et all science	BRAIN
PPM1F	P49593	19388	CIS	PGC3_SCZ_NoUKB	UKBB-PPP_Specific	NA,+		0.0191679	0.0191679	UKBB_PPP	UKBB_PPP	0.226024	71.6496	Depression Howard et all	PPM1F	Proteiome	BRAIN DPFC	SMR	ROS/MAP	SMR	0.212766	0.235904	0.3671		33846625	10.1038/s41593-021-00832-6	Wingo Nat Neurosci	BRAIN
PPM1F	P49593	19388	CIS	PGC3_SCZ_NoUKB	UKBB-PPP_Specific	NA,+		0.0191679	0.0191679	UKBB_PPP	UKBB_PPP	0.226024	71.6496	SCZ	PPM1F	Proteiome	BLOOD	SMR	eQTLGen	SMR	0.000936838	0.0125936	0.9407		37415601	10.3389/fgene.2023.1191264	Gedik et all Front Genet	BLOOD
PPM1F	P49593	19388	CIS	PGC3_SCZ_NoUKB	UKBB-PPP_Specific	NA,+		0.0191679	0.0191679	UKBB_PPP	UKBB_PPP	0.226024	71.6496	MDD	PPM1F	Proteiome	BRAIN	SMR	BrainMeta	SMR	0.0151608	0.0216247	0.483248		37415601	10.3389/fgene.2023.1191264	Gedik et all Front Genet	BRAIN
PPM1F	P49593	19388	CIS	PGC3_SCZ_NoUKB	UKBB-PPP_Specific	NA,+		0.0191679	0.0191679	UKBB_PPP	UKBB_PPP	0.226024	71.6496	BIP	PPM1F	Proteiome	BRAIN	SMR	BrainMeta	SMR	0.168716	0.0539543	0.0017659		37415601	10.3389/fgene.2023.1191264	Gedik et all Front Genet	BRAIN
PPM1F	P49593	19388	CIS	PGC3_SCZ_NoUKB	UKBB-PPP_Specific	NA,+		0.0191679	0.0191679	UKBB_PPP	UKBB_PPP	0.226024	71.6496	SCZ	PPM1F	Proteiome	BRAIN	SMR	BrainMeta	SMR	0.0933611	0.0422116	0.0269847		37415601	10.3389/fgene.2023.1191264	Gedik et all Front Genet	BRAIN
PPM1F	P49593	19388	CIS	PGC3_SCZ_NoUKB	UKBB-PPP_Specific	NA,+		0.0191679	0.0191679	UKBB_PPP	UKBB_PPP	0.226024	71.6496	MDD	PPM1F	Proteiome	BLOOD	SMR	eQTLGen	SMR	0.00457025	0.00680479	0.501824		37415601	10.3389/fgene.2023.1191264	Gedik et all Front Genet	BLOOD
PPM1F	P49593	19388	CIS	PGC3_SCZ_NoUKB	UKBB-PPP_Specific	NA,+		0.0191679	0.0191679	UKBB_PPP	UKBB_PPP	0.226024	71.6496	BIP	PPM1F	Proteiome	BLOOD	SMR	eQTLGen	SMR	0.0179787	0.0148293	0.225367		37415601	10.3389/fgene.2023.1191264	Gedik et all Front Genet	BLOOD
PPM1F	P49593	19388	CIS	PGC3_SCZ_NoUKB	UKBB-PPP_Specific	NA,+		0.0191679	0.0191679	UKBB_PPP	UKBB_PPP	0.226024	71.6496	MDD	PPM1F	Proteiome	BRAIN	SMR	Wingo et al., 2022, in 722 samples	SMR	0.00873362	0.0104819	0.404727		37415601	10.3389/fgene.2023.1191264	Gedik et all Front Genet	BRAIN
PPM1F	P49593	19388	CIS	PGC3_SCZ_NoUKB	UKBB-PPP_Specific	NA,+		0.0191679	0.0191679	UKBB_PPP	UKBB_PPP	0.226024	71.6496	BIP	PPM1F	Proteiome	BRAIN	SMR	Wingo et al., 2022, in 722 samples	SMR	0.0271332	0.0229147	0.236376		37415601	10.3389/fgene.2023.1191264	Gedik et all Front Genet	BRAIN
PPM1F	P49593	19388	CIS	PGC3_SCZ_NoUKB	UKBB-PPP_Specific	NA,+		0.0191679	0.0191679	UKBB_PPP	UKBB_PPP	0.226024	71.6496	SCZ	PPM1F	Proteiome	BRAIN	SMR	Wingo et al., 2022, in 722 samples	SMR	0.000153871	0.0191828	0.9936		37415601	10.3389/fgene.2023.1191264	Gedik et all Front Genet	BRAIN
PPM1F	P49593	19388	CIS	PGC3_SCZ_NoUKB	UKBB-PPP_Specific	NA,+		0.0191679	0.0191679	UKBB_PPP	UKBB_PPP	0.226024	71.6496	SCZ.Clozuk.2018	PPM1F	Transcriptome	BRAIN	TWAS	PsychENCODE	FUSION	2.10232		0.0355		30545856	10.1126/science.aat8127	Gandal et all science	BRAIN
PPM1F	P49593	19388	CIS	PGC3_SCZ_NoUKB	UKBB-PPP_Specific	NA,+		0.0191679	0.0191679	UKBB_PPP	UKBB_PPP	0.226024	71.6496	Depression Howard et all	PPM1F	Proteiome	BRAIN DPFC	PWAS	ROS/MAP	FUSION	-0.4819		0.6299		33846625	10.1038/s41593-021-00832-6	Wingo Nat Neurosci	BRAIN
PPM1F	P49593	19388	CIS	PGC3_SCZ_NoUKB	UKBB-PPP_Specific	NA,+		0.0191679	0.0191679	UKBB_PPP	UKBB_PPP	0.226024	71.6496	Depression Howard et all	PPM1F	Transcriptome	BRAIN DPFC	TWAS	dPFC of 152 participants of European descent	FUSION	-0.143		0.886		33846625	10.1038/s41593-021-00832-6	Wingo Nat Neurosci	BRAIN
PPM1F	P49593	19388	CIS	PGC3_SCZ_NoUKB	UKBB-PPP_Specific	NA,+		0.0191679	0.0191679	UKBB_PPP	UKBB_PPP	0.226024	71.6496	bipolar disorder	PPM1F	Transcriptome	CORTEX	COLOC	MetaBrain	coloc				0.761814	36823318	10.1038/s41588-023-01300-6	Klein et all Nat Genet	BRAIN
PPM1F	P49593	19388	CIS	PGC3_SCZ_NoUKB	UKBB-PPP_Specific	NA,+		0.0191679	0.0191679	UKBB_PPP	UKBB_PPP	0.226024	71.6496	Bipolar_Disorder_Type1	PPM1F	Transcriptome	Brain_Cortex	TWAS	GTeX	FUSION			0.00298		35912095	10.3389/fcell.2022.956265	Huang Y et al	Brain
PPM1F	P49593	19388	CIS	PGC3_SCZ_NoUKB	UKBB-PPP_Specific	NA,+		0.0191679	0.0191679	UKBB_PPP	UKBB_PPP	0.226024	71.6496	Schizophrenia	PPM1F	Transcriptome	brain caudate nucleus	TWAS	Gtex	Fusion			0.000711644		36319771	10.1038/s41593-022-01182-7	Benjamin KJM	brain caudate nucleus
PPM1F	P49593	19388	CIS	BIP_PGC3_noukb	UKBB-PPP_Specific	NA,+		0.120765	0.120765	UKBB_PPP	UKBB_PPP	0.666793	451.419	Deepression_Wray_tall	PPM1F	Transcriptome	BRAIN DLPFC	MR	PsychENCODE	TwoSampleMR	0.01	0.01	0.481		35296807	10.1038/s41380-022-01507-9	Deng et all Mol Psychiatry	BRAIN
PPM1F	P49593	19388	CIS	BIP_PGC3_noukb	UKBB-PPP_Specific	NA,+		0.120765	0.120765	UKBB_PPP	UKBB_PPP	0.666793	451.419	Deepression_Wray_tall	PPM1F	Transcriptome	BLOOD	MR	GTEx	TwoSampleMR	0.01	0.02	0.505		35296807	10.1038/s41380-022-01507-9	Deng et all Mol Psychiatry	BLOOD
PPM1F	P49593	19388	CIS	BIP_PGC3_noukb	UKBB-PPP_Specific	NA,+		0.120765	0.120765	UKBB_PPP	UKBB_PPP	0.666793	451.419	bipolar disorder	PPM1F	Proteiome	CORTEX	MR	MetaBrain	TwoSampleMR	0.219422	0.0477789	4.38084e-06		36823318	10.1038/s41588-023-01300-6	Klein et all Nat Genet	BRAIN
PPM1F	P49593	19388	CIS	BIP_PGC3_noukb	UKBB-PPP_Specific	NA,+		0.120765	0.120765	UKBB_PPP	UKBB_PPP	0.666793	451.419	SCZ_PGC3	PPM1F	Transcriptome	DLPFC	SMR	CMC+GTEX	SMR	0.0198151	0.0352367	0.573883		35460606	10.1016/j.ajhg.2022.04.004	Jiang eet all Am J Hum Genet	BRAIN
PPM1F	P49593	19388	CIS	BIP_PGC3_noukb	UKBB-PPP_Specific	NA,+		0.120765	0.120765	UKBB_PPP	UKBB_PPP	0.666793	451.419	SCZ.Clozuk.2018	PPM1F	Transcriptome	BRAIN	SMR	PsychENCODE	SMR	0.0322131	0.0225957	0.154		30545856	10.1126/science.aat8127	Gandal et all science	BRAIN
PPM1F	P49593	19388	CIS	BIP_PGC3_noukb	UKBB-PPP_Specific	NA,+		0.120765	0.120765	UKBB_PPP	UKBB_PPP	0.666793	451.419	BD.PGC.ruderferCell2018	PPM1F	Transcriptome	BRAIN	SMR	PsychENCODE	SMR	0.1325	0.0367914	0.000316511		30545856	10.1126/science.aat8127	Gandal et all science	BRAIN
PPM1F	P49593	19388	CIS	BIP_PGC3_noukb	UKBB-PPP_Specific	NA,+		0.120765	0.120765	UKBB_PPP	UKBB_PPP	0.666793	451.419	Depression Howard et all	PPM1F	Proteiome	BRAIN DPFC	SMR	ROS/MAP	SMR	0.212766	0.235904	0.3671		33846625	10.1038/s41593-021-00832-6	Wingo Nat Neurosci	BRAIN
PPM1F	P49593	19388	CIS	BIP_PGC3_noukb	UKBB-PPP_Specific	NA,+		0.120765	0.120765	UKBB_PPP	UKBB_PPP	0.666793	451.419	SCZ	PPM1F	Proteiome	BLOOD	SMR	eQTLGen	SMR	0.000936838	0.0125936	0.9407		37415601	10.3389/fgene.2023.1191264	Gedik et all Front Genet	BLOOD
PPM1F	P49593	19388	CIS	BIP_PGC3_noukb	UKBB-PPP_Specific	NA,+		0.120765	0.120765	UKBB_PPP	UKBB_PPP	0.666793	451.419	MDD	PPM1F	Proteiome	BRAIN	SMR	BrainMeta	SMR	0.0151608	0.0216247	0.483248		37415601	10.3389/fgene.2023.1191264	Gedik et all Front Genet	BRAIN
PPM1F	P49593	19388	CIS	BIP_PGC3_noukb	UKBB-PPP_Specific	NA,+		0.120765	0.120765	UKBB_PPP	UKBB_PPP	0.666793	451.419	BIP	PPM1F	Proteiome	BRAIN	SMR	BrainMeta	SMR	0.168716	0.0539543	0.0017659		37415601	10.3389/fgene.2023.1191264	Gedik et all Front Genet	BRAIN
PPM1F	P49593	19388	CIS	BIP_PGC3_noukb	UKBB-PPP_Specific	NA,+		0.120765	0.120765	UKBB_PPP	UKBB_PPP	0.666793	451.419	SCZ	PPM1F	Proteiome	BRAIN	SMR	BrainMeta	SMR	0.0933611	0.0422116	0.0269847		37415601	10.3389/fgene.2023.1191264	Gedik et all Front Genet	BRAIN
PPM1F	P49593	19388	CIS	BIP_PGC3_noukb	UKBB-PPP_Specific	NA,+		0.120765	0.120765	UKBB_PPP	UKBB_PPP	0.666793	451.419	MDD	PPM1F	Proteiome	BLOOD	SMR	eQTLGen	SMR	0.00457025	0.00680479	0.501824		37415601	10.3389/fgene.2023.1191264	Gedik et all Front Genet	BLOOD
PPM1F	P49593	19388	CIS	BIP_PGC3_noukb	UKBB-PPP_Specific	NA,+		0.120765	0.120765	UKBB_PPP	UKBB_PPP	0.666793	451.419	BIP	PPM1F	Proteiome	BLOOD	SMR	eQTLGen	SMR	0.0179787	0.0148293	0.225367		37415601	10.3389/fgene.2023.1191264	Gedik et all Front Genet	BLOOD
PPM1F	P49593	19388	CIS	BIP_PGC3_noukb	UKBB-PPP_Specific	NA,+		0.120765	0.120765	UKBB_PPP	UKBB_PPP	0.666793	451.419	MDD	PPM1F	Proteiome	BRAIN	SMR	Wingo et al., 2022, in 722 samples	SMR	0.00873362	0.0104819	0.404727		37415601	10.3389/fgene.2023.1191264	Gedik et all Front Genet	BRAIN
PPM1F	P49593	19388	CIS	BIP_PGC3_noukb	UKBB-PPP_Specific	NA,+		0.120765	0.120765	UKBB_PPP	UKBB_PPP	0.666793	451.419	BIP	PPM1F	Proteiome	BRAIN	SMR	Wingo et al., 2022, in 722 samples	SMR	0.0271332	0.0229147	0.236376		37415601	10.3389/fgene.2023.1191264	Gedik et all Front Genet	BRAIN
PPM1F	P49593	19388	CIS	BIP_PGC3_noukb	UKBB-PPP_Specific	NA,+		0.120765	0.120765	UKBB_PPP	UKBB_PPP	0.666793	451.419	SCZ	PPM1F	Proteiome	BRAIN	SMR	Wingo et al., 2022, in 722 samples	SMR	0.000153871	0.0191828	0.9936		37415601	10.3389/fgene.2023.1191264	Gedik et all Front Genet	BRAIN
PPM1F	P49593	19388	CIS	BIP_PGC3_noukb	UKBB-PPP_Specific	NA,+		0.120765	0.120765	UKBB_PPP	UKBB_PPP	0.666793	451.419	SCZ.Clozuk.2018	PPM1F	Transcriptome	BRAIN	TWAS	PsychENCODE	FUSION	2.10232		0.0355		30545856	10.1126/science.aat8127	Gandal et all science	BRAIN
PPM1F	P49593	19388	CIS	BIP_PGC3_noukb	UKBB-PPP_Specific	NA,+		0.120765	0.120765	UKBB_PPP	UKBB_PPP	0.666793	451.419	Depression Howard et all	PPM1F	Proteiome	BRAIN DPFC	PWAS	ROS/MAP	FUSION	-0.4819		0.6299		33846625	10.1038/s41593-021-00832-6	Wingo Nat Neurosci	BRAIN
PPM1F	P49593	19388	CIS	BIP_PGC3_noukb	UKBB-PPP_Specific	NA,+		0.120765	0.120765	UKBB_PPP	UKBB_PPP	0.666793	451.419	Depression Howard et all	PPM1F	Transcriptome	BRAIN DPFC	TWAS	dPFC of 152 participants of European descent	FUSION	-0.143		0.886		33846625	10.1038/s41593-021-00832-6	Wingo Nat Neurosci	BRAIN
PPM1F	P49593	19388	CIS	BIP_PGC3_noukb	UKBB-PPP_Specific	NA,+		0.120765	0.120765	UKBB_PPP	UKBB_PPP	0.666793	451.419	bipolar disorder	PPM1F	Transcriptome	CORTEX	COLOC	MetaBrain	coloc				0.761814	36823318	10.1038/s41588-023-01300-6	Klein et all Nat Genet	BRAIN
PPM1F	P49593	19388	CIS	BIP_PGC3_noukb	UKBB-PPP_Specific	NA,+		0.120765	0.120765	UKBB_PPP	UKBB_PPP	0.666793	451.419	Bipolar_Disorder_Type1	PPM1F	Transcriptome	Brain_Cortex	TWAS	GTeX	FUSION			0.00298		35912095	10.3389/fcell.2022.956265	Huang Y et al	Brain
PPM1F	P49593	19388	CIS	BIP_PGC3_noukb	UKBB-PPP_Specific	NA,+		0.120765	0.120765	UKBB_PPP	UKBB_PPP	0.666793	451.419	Schizophrenia	PPM1F	Transcriptome	brain caudate nucleus	TWAS	Gtex	Fusion			0.000711644		36319771	10.1038/s41593-022-01182-7	Benjamin KJM	brain caudate nucleus
PPM1F	P49593	19388	CIS	Cognition_Meta	UKBB-PPP_Specific	NA,-		0.454182	0.454182	UKBB_PPP	UKBB_PPP	1.16763	1697.73	Deepression_Wray_tall	PPM1F	Transcriptome	BRAIN DLPFC	MR	PsychENCODE	TwoSampleMR	0.01	0.01	0.481		35296807	10.1038/s41380-022-01507-9	Deng et all Mol Psychiatry	BRAIN
PPM1F	P49593	19388	CIS	Cognition_Meta	UKBB-PPP_Specific	NA,-		0.454182	0.454182	UKBB_PPP	UKBB_PPP	1.16763	1697.73	Deepression_Wray_tall	PPM1F	Transcriptome	BLOOD	MR	GTEx	TwoSampleMR	0.01	0.02	0.505		35296807	10.1038/s41380-022-01507-9	Deng et all Mol Psychiatry	BLOOD
PPM1F	P49593	19388	CIS	Cognition_Meta	UKBB-PPP_Specific	NA,-		0.454182	0.454182	UKBB_PPP	UKBB_PPP	1.16763	1697.73	bipolar disorder	PPM1F	Proteiome	CORTEX	MR	MetaBrain	TwoSampleMR	0.219422	0.0477789	4.38084e-06		36823318	10.1038/s41588-023-01300-6	Klein et all Nat Genet	BRAIN
PPM1F	P49593	19388	CIS	Cognition_Meta	UKBB-PPP_Specific	NA,-		0.454182	0.454182	UKBB_PPP	UKBB_PPP	1.16763	1697.73	SCZ_PGC3	PPM1F	Transcriptome	DLPFC	SMR	CMC+GTEX	SMR	0.0198151	0.0352367	0.573883		35460606	10.1016/j.ajhg.2022.04.004	Jiang eet all Am J Hum Genet	BRAIN
PPM1F	P49593	19388	CIS	Cognition_Meta	UKBB-PPP_Specific	NA,-		0.454182	0.454182	UKBB_PPP	UKBB_PPP	1.16763	1697.73	SCZ.Clozuk.2018	PPM1F	Transcriptome	BRAIN	SMR	PsychENCODE	SMR	0.0322131	0.0225957	0.154		30545856	10.1126/science.aat8127	Gandal et all science	BRAIN
PPM1F	P49593	19388	CIS	Cognition_Meta	UKBB-PPP_Specific	NA,-		0.454182	0.454182	UKBB_PPP	UKBB_PPP	1.16763	1697.73	BD.PGC.ruderferCell2018	PPM1F	Transcriptome	BRAIN	SMR	PsychENCODE	SMR	0.1325	0.0367914	0.000316511		30545856	10.1126/science.aat8127	Gandal et all science	BRAIN
PPM1F	P49593	19388	CIS	Cognition_Meta	UKBB-PPP_Specific	NA,-		0.454182	0.454182	UKBB_PPP	UKBB_PPP	1.16763	1697.73	Depression Howard et all	PPM1F	Proteiome	BRAIN DPFC	SMR	ROS/MAP	SMR	0.212766	0.235904	0.3671		33846625	10.1038/s41593-021-00832-6	Wingo Nat Neurosci	BRAIN
PPM1F	P49593	19388	CIS	Cognition_Meta	UKBB-PPP_Specific	NA,-		0.454182	0.454182	UKBB_PPP	UKBB_PPP	1.16763	1697.73	SCZ	PPM1F	Proteiome	BLOOD	SMR	eQTLGen	SMR	0.000936838	0.0125936	0.9407		37415601	10.3389/fgene.2023.1191264	Gedik et all Front Genet	BLOOD
PPM1F	P49593	19388	CIS	Cognition_Meta	UKBB-PPP_Specific	NA,-		0.454182	0.454182	UKBB_PPP	UKBB_PPP	1.16763	1697.73	MDD	PPM1F	Proteiome	BRAIN	SMR	BrainMeta	SMR	0.0151608	0.0216247	0.483248		37415601	10.3389/fgene.2023.1191264	Gedik et all Front Genet	BRAIN
PPM1F	P49593	19388	CIS	Cognition_Meta	UKBB-PPP_Specific	NA,-		0.454182	0.454182	UKBB_PPP	UKBB_PPP	1.16763	1697.73	BIP	PPM1F	Proteiome	BRAIN	SMR	BrainMeta	SMR	0.168716	0.0539543	0.0017659		37415601	10.3389/fgene.2023.1191264	Gedik et all Front Genet	BRAIN
PPM1F	P49593	19388	CIS	Cognition_Meta	UKBB-PPP_Specific	NA,-		0.454182	0.454182	UKBB_PPP	UKBB_PPP	1.16763	1697.73	SCZ	PPM1F	Proteiome	BRAIN	SMR	BrainMeta	SMR	0.0933611	0.0422116	0.0269847		37415601	10.3389/fgene.2023.1191264	Gedik et all Front Genet	BRAIN
PPM1F	P49593	19388	CIS	Cognition_Meta	UKBB-PPP_Specific	NA,-		0.454182	0.454182	UKBB_PPP	UKBB_PPP	1.16763	1697.73	MDD	PPM1F	Proteiome	BLOOD	SMR	eQTLGen	SMR	0.00457025	0.00680479	0.501824		37415601	10.3389/fgene.2023.1191264	Gedik et all Front Genet	BLOOD
PPM1F	P49593	19388	CIS	Cognition_Meta	UKBB-PPP_Specific	NA,-		0.454182	0.454182	UKBB_PPP	UKBB_PPP	1.16763	1697.73	BIP	PPM1F	Proteiome	BLOOD	SMR	eQTLGen	SMR	0.0179787	0.0148293	0.225367		37415601	10.3389/fgene.2023.1191264	Gedik et all Front Genet	BLOOD
PPM1F	P49593	19388	CIS	Cognition_Meta	UKBB-PPP_Specific	NA,-		0.454182	0.454182	UKBB_PPP	UKBB_PPP	1.16763	1697.73	MDD	PPM1F	Proteiome	BRAIN	SMR	Wingo et al., 2022, in 722 samples	SMR	0.00873362	0.0104819	0.404727		37415601	10.3389/fgene.2023.1191264	Gedik et all Front Genet	BRAIN
PPM1F	P49593	19388	CIS	Cognition_Meta	UKBB-PPP_Specific	NA,-		0.454182	0.454182	UKBB_PPP	UKBB_PPP	1.16763	1697.73	BIP	PPM1F	Proteiome	BRAIN	SMR	Wingo et al., 2022, in 722 samples	SMR	0.0271332	0.0229147	0.236376		37415601	10.3389/fgene.2023.1191264	Gedik et all Front Genet	BRAIN
PPM1F	P49593	19388	CIS	Cognition_Meta	UKBB-PPP_Specific	NA,-		0.454182	0.454182	UKBB_PPP	UKBB_PPP	1.16763	1697.73	SCZ	PPM1F	Proteiome	BRAIN	SMR	Wingo et al., 2022, in 722 samples	SMR	0.000153871	0.0191828	0.9936		37415601	10.3389/fgene.2023.1191264	Gedik et all Front Genet	BRAIN
PPM1F	P49593	19388	CIS	Cognition_Meta	UKBB-PPP_Specific	NA,-		0.454182	0.454182	UKBB_PPP	UKBB_PPP	1.16763	1697.73	SCZ.Clozuk.2018	PPM1F	Transcriptome	BRAIN	TWAS	PsychENCODE	FUSION	2.10232		0.0355		30545856	10.1126/science.aat8127	Gandal et all science	BRAIN
PPM1F	P49593	19388	CIS	Cognition_Meta	UKBB-PPP_Specific	NA,-		0.454182	0.454182	UKBB_PPP	UKBB_PPP	1.16763	1697.73	Depression Howard et all	PPM1F	Proteiome	BRAIN DPFC	PWAS	ROS/MAP	FUSION	-0.4819		0.6299		33846625	10.1038/s41593-021-00832-6	Wingo Nat Neurosci	BRAIN
PPM1F	P49593	19388	CIS	Cognition_Meta	UKBB-PPP_Specific	NA,-		0.454182	0.454182	UKBB_PPP	UKBB_PPP	1.16763	1697.73	Depression Howard et all	PPM1F	Transcriptome	BRAIN DPFC	TWAS	dPFC of 152 participants of European descent	FUSION	-0.143		0.886		33846625	10.1038/s41593-021-00832-6	Wingo Nat Neurosci	BRAIN
PPM1F	P49593	19388	CIS	Cognition_Meta	UKBB-PPP_Specific	NA,-		0.454182	0.454182	UKBB_PPP	UKBB_PPP	1.16763	1697.73	bipolar disorder	PPM1F	Transcriptome	CORTEX	COLOC	MetaBrain	coloc				0.761814	36823318	10.1038/s41588-023-01300-6	Klein et all Nat Genet	BRAIN
PPM1F	P49593	19388	CIS	Cognition_Meta	UKBB-PPP_Specific	NA,-		0.454182	0.454182	UKBB_PPP	UKBB_PPP	1.16763	1697.73	Bipolar_Disorder_Type1	PPM1F	Transcriptome	Brain_Cortex	TWAS	GTeX	FUSION			0.00298		35912095	10.3389/fcell.2022.956265	Huang Y et al	Brain
PPM1F	P49593	19388	CIS	Cognition_Meta	UKBB-PPP_Specific	NA,-		0.454182	0.454182	UKBB_PPP	UKBB_PPP	1.16763	1697.73	Schizophrenia	PPM1F	Transcriptome	brain caudate nucleus	TWAS	Gtex	Fusion			0.000711644		36319771	10.1038/s41593-022-01182-7	Benjamin KJM	brain caudate nucleus
PPM1F	P49593	19388	CIS	Depression_iPSYCH_2023	UKBB-PPP_Specific	NA,-		0.5683	0.5683	UKBB_PPP	UKBB_PPP	1.23291	2124.31	Deepression_Wray_tall	PPM1F	Transcriptome	BRAIN DLPFC	MR	PsychENCODE	TwoSampleMR	0.01	0.01	0.481		35296807	10.1038/s41380-022-01507-9	Deng et all Mol Psychiatry	BRAIN
PPM1F	P49593	19388	CIS	Depression_iPSYCH_2023	UKBB-PPP_Specific	NA,-		0.5683	0.5683	UKBB_PPP	UKBB_PPP	1.23291	2124.31	Deepression_Wray_tall	PPM1F	Transcriptome	BLOOD	MR	GTEx	TwoSampleMR	0.01	0.02	0.505		35296807	10.1038/s41380-022-01507-9	Deng et all Mol Psychiatry	BLOOD
PPM1F	P49593	19388	CIS	Depression_iPSYCH_2023	UKBB-PPP_Specific	NA,-		0.5683	0.5683	UKBB_PPP	UKBB_PPP	1.23291	2124.31	bipolar disorder	PPM1F	Proteiome	CORTEX	MR	MetaBrain	TwoSampleMR	0.219422	0.0477789	4.38084e-06		36823318	10.1038/s41588-023-01300-6	Klein et all Nat Genet	BRAIN
PPM1F	P49593	19388	CIS	Depression_iPSYCH_2023	UKBB-PPP_Specific	NA,-		0.5683	0.5683	UKBB_PPP	UKBB_PPP	1.23291	2124.31	SCZ_PGC3	PPM1F	Transcriptome	DLPFC	SMR	CMC+GTEX	SMR	0.0198151	0.0352367	0.573883		35460606	10.1016/j.ajhg.2022.04.004	Jiang eet all Am J Hum Genet	BRAIN
PPM1F	P49593	19388	CIS	Depression_iPSYCH_2023	UKBB-PPP_Specific	NA,-		0.5683	0.5683	UKBB_PPP	UKBB_PPP	1.23291	2124.31	SCZ.Clozuk.2018	PPM1F	Transcriptome	BRAIN	SMR	PsychENCODE	SMR	0.0322131	0.0225957	0.154		30545856	10.1126/science.aat8127	Gandal et all science	BRAIN
PPM1F	P49593	19388	CIS	Depression_iPSYCH_2023	UKBB-PPP_Specific	NA,-		0.5683	0.5683	UKBB_PPP	UKBB_PPP	1.23291	2124.31	BD.PGC.ruderferCell2018	PPM1F	Transcriptome	BRAIN	SMR	PsychENCODE	SMR	0.1325	0.0367914	0.000316511		30545856	10.1126/science.aat8127	Gandal et all science	BRAIN
PPM1F	P49593	19388	CIS	Depression_iPSYCH_2023	UKBB-PPP_Specific	NA,-		0.5683	0.5683	UKBB_PPP	UKBB_PPP	1.23291	2124.31	Depression Howard et all	PPM1F	Proteiome	BRAIN DPFC	SMR	ROS/MAP	SMR	0.212766	0.235904	0.3671		33846625	10.1038/s41593-021-00832-6	Wingo Nat Neurosci	BRAIN
PPM1F	P49593	19388	CIS	Depression_iPSYCH_2023	UKBB-PPP_Specific	NA,-		0.5683	0.5683	UKBB_PPP	UKBB_PPP	1.23291	2124.31	SCZ	PPM1F	Proteiome	BLOOD	SMR	eQTLGen	SMR	0.000936838	0.0125936	0.9407		37415601	10.3389/fgene.2023.1191264	Gedik et all Front Genet	BLOOD
PPM1F	P49593	19388	CIS	Depression_iPSYCH_2023	UKBB-PPP_Specific	NA,-		0.5683	0.5683	UKBB_PPP	UKBB_PPP	1.23291	2124.31	MDD	PPM1F	Proteiome	BRAIN	SMR	BrainMeta	SMR	0.0151608	0.0216247	0.483248		37415601	10.3389/fgene.2023.1191264	Gedik et all Front Genet	BRAIN
PPM1F	P49593	19388	CIS	Depression_iPSYCH_2023	UKBB-PPP_Specific	NA,-		0.5683	0.5683	UKBB_PPP	UKBB_PPP	1.23291	2124.31	BIP	PPM1F	Proteiome	BRAIN	SMR	BrainMeta	SMR	0.168716	0.0539543	0.0017659		37415601	10.3389/fgene.2023.1191264	Gedik et all Front Genet	BRAIN
PPM1F	P49593	19388	CIS	Depression_iPSYCH_2023	UKBB-PPP_Specific	NA,-		0.5683	0.5683	UKBB_PPP	UKBB_PPP	1.23291	2124.31	SCZ	PPM1F	Proteiome	BRAIN	SMR	BrainMeta	SMR	0.0933611	0.0422116	0.0269847		37415601	10.3389/fgene.2023.1191264	Gedik et all Front Genet	BRAIN
PPM1F	P49593	19388	CIS	Depression_iPSYCH_2023	UKBB-PPP_Specific	NA,-		0.5683	0.5683	UKBB_PPP	UKBB_PPP	1.23291	2124.31	MDD	PPM1F	Proteiome	BLOOD	SMR	eQTLGen	SMR	0.00457025	0.00680479	0.501824		37415601	10.3389/fgene.2023.1191264	Gedik et all Front Genet	BLOOD
PPM1F	P49593	19388	CIS	Depression_iPSYCH_2023	UKBB-PPP_Specific	NA,-		0.5683	0.5683	UKBB_PPP	UKBB_PPP	1.23291	2124.31	BIP	PPM1F	Proteiome	BLOOD	SMR	eQTLGen	SMR	0.0179787	0.0148293	0.225367		37415601	10.3389/fgene.2023.1191264	Gedik et all Front Genet	BLOOD
PPM1F	P49593	19388	CIS	Depression_iPSYCH_2023	UKBB-PPP_Specific	NA,-		0.5683	0.5683	UKBB_PPP	UKBB_PPP	1.23291	2124.31	MDD	PPM1F	Proteiome	BRAIN	SMR	Wingo et al., 2022, in 722 samples	SMR	0.00873362	0.0104819	0.404727		37415601	10.3389/fgene.2023.1191264	Gedik et all Front Genet	BRAIN
PPM1F	P49593	19388	CIS	Depression_iPSYCH_2023	UKBB-PPP_Specific	NA,-		0.5683	0.5683	UKBB_PPP	UKBB_PPP	1.23291	2124.31	BIP	PPM1F	Proteiome	BRAIN	SMR	Wingo et al., 2022, in 722 samples	SMR	0.0271332	0.0229147	0.236376		37415601	10.3389/fgene.2023.1191264	Gedik et all Front Genet	BRAIN
PPM1F	P49593	19388	CIS	Depression_iPSYCH_2023	UKBB-PPP_Specific	NA,-		0.5683	0.5683	UKBB_PPP	UKBB_PPP	1.23291	2124.31	SCZ	PPM1F	Proteiome	BRAIN	SMR	Wingo et al., 2022, in 722 samples	SMR	0.000153871	0.0191828	0.9936		37415601	10.3389/fgene.2023.1191264	Gedik et all Front Genet	BRAIN
PPM1F	P49593	19388	CIS	Depression_iPSYCH_2023	UKBB-PPP_Specific	NA,-		0.5683	0.5683	UKBB_PPP	UKBB_PPP	1.23291	2124.31	SCZ.Clozuk.2018	PPM1F	Transcriptome	BRAIN	TWAS	PsychENCODE	FUSION	2.10232		0.0355		30545856	10.1126/science.aat8127	Gandal et all science	BRAIN
PPM1F	P49593	19388	CIS	Depression_iPSYCH_2023	UKBB-PPP_Specific	NA,-		0.5683	0.5683	UKBB_PPP	UKBB_PPP	1.23291	2124.31	Depression Howard et all	PPM1F	Proteiome	BRAIN DPFC	PWAS	ROS/MAP	FUSION	-0.4819		0.6299		33846625	10.1038/s41593-021-00832-6	Wingo Nat Neurosci	BRAIN
PPM1F	P49593	19388	CIS	Depression_iPSYCH_2023	UKBB-PPP_Specific	NA,-		0.5683	0.5683	UKBB_PPP	UKBB_PPP	1.23291	2124.31	Depression Howard et all	PPM1F	Transcriptome	BRAIN DPFC	TWAS	dPFC of 152 participants of European descent	FUSION	-0.143		0.886		33846625	10.1038/s41593-021-00832-6	Wingo Nat Neurosci	BRAIN
PPM1F	P49593	19388	CIS	Depression_iPSYCH_2023	UKBB-PPP_Specific	NA,-		0.5683	0.5683	UKBB_PPP	UKBB_PPP	1.23291	2124.31	bipolar disorder	PPM1F	Transcriptome	CORTEX	COLOC	MetaBrain	coloc				0.761814	36823318	10.1038/s41588-023-01300-6	Klein et all Nat Genet	BRAIN
PPM1F	P49593	19388	CIS	Depression_iPSYCH_2023	UKBB-PPP_Specific	NA,-		0.5683	0.5683	UKBB_PPP	UKBB_PPP	1.23291	2124.31	Bipolar_Disorder_Type1	PPM1F	Transcriptome	Brain_Cortex	TWAS	GTeX	FUSION			0.00298		35912095	10.3389/fcell.2022.956265	Huang Y et al	Brain
PPM1F	P49593	19388	CIS	Depression_iPSYCH_2023	UKBB-PPP_Specific	NA,-		0.5683	0.5683	UKBB_PPP	UKBB_PPP	1.23291	2124.31	Schizophrenia	PPM1F	Transcriptome	brain caudate nucleus	TWAS	Gtex	Fusion			0.000711644		36319771	10.1038/s41593-022-01182-7	Benjamin KJM	brain caudate nucleus
PPM1F	P49593	19388	TRANS	BIP_PGC3_noukb	UKBB-PPP_Specific	NA,-		0.0917504	0.0917504	UKBB_PPP	UKBB_PPP	0.323119	624.912	Deepression_Wray_tall	PPM1F	Transcriptome	BRAIN DLPFC	MR	PsychENCODE	TwoSampleMR	0.01	0.01	0.481		35296807	10.1038/s41380-022-01507-9	Deng et all Mol Psychiatry	BRAIN
PPM1F	P49593	19388	TRANS	BIP_PGC3_noukb	UKBB-PPP_Specific	NA,-		0.0917504	0.0917504	UKBB_PPP	UKBB_PPP	0.323119	624.912	Deepression_Wray_tall	PPM1F	Transcriptome	BLOOD	MR	GTEx	TwoSampleMR	0.01	0.02	0.505		35296807	10.1038/s41380-022-01507-9	Deng et all Mol Psychiatry	BLOOD
PPM1F	P49593	19388	TRANS	BIP_PGC3_noukb	UKBB-PPP_Specific	NA,-		0.0917504	0.0917504	UKBB_PPP	UKBB_PPP	0.323119	624.912	bipolar disorder	PPM1F	Proteiome	CORTEX	MR	MetaBrain	TwoSampleMR	0.219422	0.0477789	4.38084e-06		36823318	10.1038/s41588-023-01300-6	Klein et all Nat Genet	BRAIN
PPM1F	P49593	19388	TRANS	BIP_PGC3_noukb	UKBB-PPP_Specific	NA,-		0.0917504	0.0917504	UKBB_PPP	UKBB_PPP	0.323119	624.912	SCZ_PGC3	PPM1F	Transcriptome	DLPFC	SMR	CMC+GTEX	SMR	0.0198151	0.0352367	0.573883		35460606	10.1016/j.ajhg.2022.04.004	Jiang eet all Am J Hum Genet	BRAIN
PPM1F	P49593	19388	TRANS	BIP_PGC3_noukb	UKBB-PPP_Specific	NA,-		0.0917504	0.0917504	UKBB_PPP	UKBB_PPP	0.323119	624.912	SCZ.Clozuk.2018	PPM1F	Transcriptome	BRAIN	SMR	PsychENCODE	SMR	0.0322131	0.0225957	0.154		30545856	10.1126/science.aat8127	Gandal et all science	BRAIN
PPM1F	P49593	19388	TRANS	BIP_PGC3_noukb	UKBB-PPP_Specific	NA,-		0.0917504	0.0917504	UKBB_PPP	UKBB_PPP	0.323119	624.912	BD.PGC.ruderferCell2018	PPM1F	Transcriptome	BRAIN	SMR	PsychENCODE	SMR	0.1325	0.0367914	0.000316511		30545856	10.1126/science.aat8127	Gandal et all science	BRAIN
PPM1F	P49593	19388	TRANS	BIP_PGC3_noukb	UKBB-PPP_Specific	NA,-		0.0917504	0.0917504	UKBB_PPP	UKBB_PPP	0.323119	624.912	Depression Howard et all	PPM1F	Proteiome	BRAIN DPFC	SMR	ROS/MAP	SMR	0.212766	0.235904	0.3671		33846625	10.1038/s41593-021-00832-6	Wingo Nat Neurosci	BRAIN
PPM1F	P49593	19388	TRANS	BIP_PGC3_noukb	UKBB-PPP_Specific	NA,-		0.0917504	0.0917504	UKBB_PPP	UKBB_PPP	0.323119	624.912	SCZ	PPM1F	Proteiome	BLOOD	SMR	eQTLGen	SMR	0.000936838	0.0125936	0.9407		37415601	10.3389/fgene.2023.1191264	Gedik et all Front Genet	BLOOD
PPM1F	P49593	19388	TRANS	BIP_PGC3_noukb	UKBB-PPP_Specific	NA,-		0.0917504	0.0917504	UKBB_PPP	UKBB_PPP	0.323119	624.912	MDD	PPM1F	Proteiome	BRAIN	SMR	BrainMeta	SMR	0.0151608	0.0216247	0.483248		37415601	10.3389/fgene.2023.1191264	Gedik et all Front Genet	BRAIN
PPM1F	P49593	19388	TRANS	BIP_PGC3_noukb	UKBB-PPP_Specific	NA,-		0.0917504	0.0917504	UKBB_PPP	UKBB_PPP	0.323119	624.912	BIP	PPM1F	Proteiome	BRAIN	SMR	BrainMeta	SMR	0.168716	0.0539543	0.0017659		37415601	10.3389/fgene.2023.1191264	Gedik et all Front Genet	BRAIN
PPM1F	P49593	19388	TRANS	BIP_PGC3_noukb	UKBB-PPP_Specific	NA,-		0.0917504	0.0917504	UKBB_PPP	UKBB_PPP	0.323119	624.912	SCZ	PPM1F	Proteiome	BRAIN	SMR	BrainMeta	SMR	0.0933611	0.0422116	0.0269847		37415601	10.3389/fgene.2023.1191264	Gedik et all Front Genet	BRAIN
PPM1F	P49593	19388	TRANS	BIP_PGC3_noukb	UKBB-PPP_Specific	NA,-		0.0917504	0.0917504	UKBB_PPP	UKBB_PPP	0.323119	624.912	MDD	PPM1F	Proteiome	BLOOD	SMR	eQTLGen	SMR	0.00457025	0.00680479	0.501824		37415601	10.3389/fgene.2023.1191264	Gedik et all Front Genet	BLOOD
PPM1F	P49593	19388	TRANS	BIP_PGC3_noukb	UKBB-PPP_Specific	NA,-		0.0917504	0.0917504	UKBB_PPP	UKBB_PPP	0.323119	624.912	BIP	PPM1F	Proteiome	BLOOD	SMR	eQTLGen	SMR	0.0179787	0.0148293	0.225367		37415601	10.3389/fgene.2023.1191264	Gedik et all Front Genet	BLOOD
PPM1F	P49593	19388	TRANS	BIP_PGC3_noukb	UKBB-PPP_Specific	NA,-		0.0917504	0.0917504	UKBB_PPP	UKBB_PPP	0.323119	624.912	MDD	PPM1F	Proteiome	BRAIN	SMR	Wingo et al., 2022, in 722 samples	SMR	0.00873362	0.0104819	0.404727		37415601	10.3389/fgene.2023.1191264	Gedik et all Front Genet	BRAIN
PPM1F	P49593	19388	TRANS	BIP_PGC3_noukb	UKBB-PPP_Specific	NA,-		0.0917504	0.0917504	UKBB_PPP	UKBB_PPP	0.323119	624.912	BIP	PPM1F	Proteiome	BRAIN	SMR	Wingo et al., 2022, in 722 samples	SMR	0.0271332	0.0229147	0.236376		37415601	10.3389/fgene.2023.1191264	Gedik et all Front Genet	BRAIN
PPM1F	P49593	19388	TRANS	BIP_PGC3_noukb	UKBB-PPP_Specific	NA,-		0.0917504	0.0917504	UKBB_PPP	UKBB_PPP	0.323119	624.912	SCZ	PPM1F	Proteiome	BRAIN	SMR	Wingo et al., 2022, in 722 samples	SMR	0.000153871	0.0191828	0.9936		37415601	10.3389/fgene.2023.1191264	Gedik et all Front Genet	BRAIN
PPM1F	P49593	19388	TRANS	BIP_PGC3_noukb	UKBB-PPP_Specific	NA,-		0.0917504	0.0917504	UKBB_PPP	UKBB_PPP	0.323119	624.912	SCZ.Clozuk.2018	PPM1F	Transcriptome	BRAIN	TWAS	PsychENCODE	FUSION	2.10232		0.0355		30545856	10.1126/science.aat8127	Gandal et all science	BRAIN
PPM1F	P49593	19388	TRANS	BIP_PGC3_noukb	UKBB-PPP_Specific	NA,-		0.0917504	0.0917504	UKBB_PPP	UKBB_PPP	0.323119	624.912	Depression Howard et all	PPM1F	Proteiome	BRAIN DPFC	PWAS	ROS/MAP	FUSION	-0.4819		0.6299		33846625	10.1038/s41593-021-00832-6	Wingo Nat Neurosci	BRAIN
PPM1F	P49593	19388	TRANS	BIP_PGC3_noukb	UKBB-PPP_Specific	NA,-		0.0917504	0.0917504	UKBB_PPP	UKBB_PPP	0.323119	624.912	Depression Howard et all	PPM1F	Transcriptome	BRAIN DPFC	TWAS	dPFC of 152 participants of European descent	FUSION	-0.143		0.886		33846625	10.1038/s41593-021-00832-6	Wingo Nat Neurosci	BRAIN
PPM1F	P49593	19388	TRANS	BIP_PGC3_noukb	UKBB-PPP_Specific	NA,-		0.0917504	0.0917504	UKBB_PPP	UKBB_PPP	0.323119	624.912	bipolar disorder	PPM1F	Transcriptome	CORTEX	COLOC	MetaBrain	coloc				0.761814	36823318	10.1038/s41588-023-01300-6	Klein et all Nat Genet	BRAIN
PPM1F	P49593	19388	TRANS	BIP_PGC3_noukb	UKBB-PPP_Specific	NA,-		0.0917504	0.0917504	UKBB_PPP	UKBB_PPP	0.323119	624.912	Bipolar_Disorder_Type1	PPM1F	Transcriptome	Brain_Cortex	TWAS	GTeX	FUSION			0.00298		35912095	10.3389/fcell.2022.956265	Huang Y et al	Brain
PPM1F	P49593	19388	TRANS	BIP_PGC3_noukb	UKBB-PPP_Specific	NA,-		0.0917504	0.0917504	UKBB_PPP	UKBB_PPP	0.323119	624.912	Schizophrenia	PPM1F	Transcriptome	brain caudate nucleus	TWAS	Gtex	Fusion			0.000711644		36319771	10.1038/s41593-022-01182-7	Benjamin KJM	brain caudate nucleus
PPM1F	P49593	19388	TRANS	Cognition_Meta	UKBB-PPP_Specific	NA,+		0.970081	0.970081	UKBB_PPP	UKBB_PPP	1.4579	6607.22	Deepression_Wray_tall	PPM1F	Transcriptome	BRAIN DLPFC	MR	PsychENCODE	TwoSampleMR	0.01	0.01	0.481		35296807	10.1038/s41380-022-01507-9	Deng et all Mol Psychiatry	BRAIN
PPM1F	P49593	19388	TRANS	Cognition_Meta	UKBB-PPP_Specific	NA,+		0.970081	0.970081	UKBB_PPP	UKBB_PPP	1.4579	6607.22	Deepression_Wray_tall	PPM1F	Transcriptome	BLOOD	MR	GTEx	TwoSampleMR	0.01	0.02	0.505		35296807	10.1038/s41380-022-01507-9	Deng et all Mol Psychiatry	BLOOD
PPM1F	P49593	19388	TRANS	Cognition_Meta	UKBB-PPP_Specific	NA,+		0.970081	0.970081	UKBB_PPP	UKBB_PPP	1.4579	6607.22	bipolar disorder	PPM1F	Proteiome	CORTEX	MR	MetaBrain	TwoSampleMR	0.219422	0.0477789	4.38084e-06		36823318	10.1038/s41588-023-01300-6	Klein et all Nat Genet	BRAIN
PPM1F	P49593	19388	TRANS	Cognition_Meta	UKBB-PPP_Specific	NA,+		0.970081	0.970081	UKBB_PPP	UKBB_PPP	1.4579	6607.22	SCZ_PGC3	PPM1F	Transcriptome	DLPFC	SMR	CMC+GTEX	SMR	0.0198151	0.0352367	0.573883		35460606	10.1016/j.ajhg.2022.04.004	Jiang eet all Am J Hum Genet	BRAIN
PPM1F	P49593	19388	TRANS	Cognition_Meta	UKBB-PPP_Specific	NA,+		0.970081	0.970081	UKBB_PPP	UKBB_PPP	1.4579	6607.22	SCZ.Clozuk.2018	PPM1F	Transcriptome	BRAIN	SMR	PsychENCODE	SMR	0.0322131	0.0225957	0.154		30545856	10.1126/science.aat8127	Gandal et all science	BRAIN
PPM1F	P49593	19388	TRANS	Cognition_Meta	UKBB-PPP_Specific	NA,+		0.970081	0.970081	UKBB_PPP	UKBB_PPP	1.4579	6607.22	BD.PGC.ruderferCell2018	PPM1F	Transcriptome	BRAIN	SMR	PsychENCODE	SMR	0.1325	0.0367914	0.000316511		30545856	10.1126/science.aat8127	Gandal et all science	BRAIN
PPM1F	P49593	19388	TRANS	Cognition_Meta	UKBB-PPP_Specific	NA,+		0.970081	0.970081	UKBB_PPP	UKBB_PPP	1.4579	6607.22	Depression Howard et all	PPM1F	Proteiome	BRAIN DPFC	SMR	ROS/MAP	SMR	0.212766	0.235904	0.3671		33846625	10.1038/s41593-021-00832-6	Wingo Nat Neurosci	BRAIN
PPM1F	P49593	19388	TRANS	Cognition_Meta	UKBB-PPP_Specific	NA,+		0.970081	0.970081	UKBB_PPP	UKBB_PPP	1.4579	6607.22	SCZ	PPM1F	Proteiome	BLOOD	SMR	eQTLGen	SMR	0.000936838	0.0125936	0.9407		37415601	10.3389/fgene.2023.1191264	Gedik et all Front Genet	BLOOD
PPM1F	P49593	19388	TRANS	Cognition_Meta	UKBB-PPP_Specific	NA,+		0.970081	0.970081	UKBB_PPP	UKBB_PPP	1.4579	6607.22	MDD	PPM1F	Proteiome	BRAIN	SMR	BrainMeta	SMR	0.0151608	0.0216247	0.483248		37415601	10.3389/fgene.2023.1191264	Gedik et all Front Genet	BRAIN
PPM1F	P49593	19388	TRANS	Cognition_Meta	UKBB-PPP_Specific	NA,+		0.970081	0.970081	UKBB_PPP	UKBB_PPP	1.4579	6607.22	BIP	PPM1F	Proteiome	BRAIN	SMR	BrainMeta	SMR	0.168716	0.0539543	0.0017659		37415601	10.3389/fgene.2023.1191264	Gedik et all Front Genet	BRAIN
PPM1F	P49593	19388	TRANS	Cognition_Meta	UKBB-PPP_Specific	NA,+		0.970081	0.970081	UKBB_PPP	UKBB_PPP	1.4579	6607.22	SCZ	PPM1F	Proteiome	BRAIN	SMR	BrainMeta	SMR	0.0933611	0.0422116	0.0269847		37415601	10.3389/fgene.2023.1191264	Gedik et all Front Genet	BRAIN
PPM1F	P49593	19388	TRANS	Cognition_Meta	UKBB-PPP_Specific	NA,+		0.970081	0.970081	UKBB_PPP	UKBB_PPP	1.4579	6607.22	MDD	PPM1F	Proteiome	BLOOD	SMR	eQTLGen	SMR	0.00457025	0.00680479	0.501824		37415601	10.3389/fgene.2023.1191264	Gedik et all Front Genet	BLOOD
PPM1F	P49593	19388	TRANS	Cognition_Meta	UKBB-PPP_Specific	NA,+		0.970081	0.970081	UKBB_PPP	UKBB_PPP	1.4579	6607.22	BIP	PPM1F	Proteiome	BLOOD	SMR	eQTLGen	SMR	0.0179787	0.0148293	0.225367		37415601	10.3389/fgene.2023.1191264	Gedik et all Front Genet	BLOOD
PPM1F	P49593	19388	TRANS	Cognition_Meta	UKBB-PPP_Specific	NA,+		0.970081	0.970081	UKBB_PPP	UKBB_PPP	1.4579	6607.22	MDD	PPM1F	Proteiome	BRAIN	SMR	Wingo et al., 2022, in 722 samples	SMR	0.00873362	0.0104819	0.404727		37415601	10.3389/fgene.2023.1191264	Gedik et all Front Genet	BRAIN
PPM1F	P49593	19388	TRANS	Cognition_Meta	UKBB-PPP_Specific	NA,+		0.970081	0.970081	UKBB_PPP	UKBB_PPP	1.4579	6607.22	BIP	PPM1F	Proteiome	BRAIN	SMR	Wingo et al., 2022, in 722 samples	SMR	0.0271332	0.0229147	0.236376		37415601	10.3389/fgene.2023.1191264	Gedik et all Front Genet	BRAIN
PPM1F	P49593	19388	TRANS	Cognition_Meta	UKBB-PPP_Specific	NA,+		0.970081	0.970081	UKBB_PPP	UKBB_PPP	1.4579	6607.22	SCZ	PPM1F	Proteiome	BRAIN	SMR	Wingo et al., 2022, in 722 samples	SMR	0.000153871	0.0191828	0.9936		37415601	10.3389/fgene.2023.1191264	Gedik et all Front Genet	BRAIN
PPM1F	P49593	19388	TRANS	Cognition_Meta	UKBB-PPP_Specific	NA,+		0.970081	0.970081	UKBB_PPP	UKBB_PPP	1.4579	6607.22	SCZ.Clozuk.2018	PPM1F	Transcriptome	BRAIN	TWAS	PsychENCODE	FUSION	2.10232		0.0355		30545856	10.1126/science.aat8127	Gandal et all science	BRAIN
PPM1F	P49593	19388	TRANS	Cognition_Meta	UKBB-PPP_Specific	NA,+		0.970081	0.970081	UKBB_PPP	UKBB_PPP	1.4579	6607.22	Depression Howard et all	PPM1F	Proteiome	BRAIN DPFC	PWAS	ROS/MAP	FUSION	-0.4819		0.6299		33846625	10.1038/s41593-021-00832-6	Wingo Nat Neurosci	BRAIN
PPM1F	P49593	19388	TRANS	Cognition_Meta	UKBB-PPP_Specific	NA,+		0.970081	0.970081	UKBB_PPP	UKBB_PPP	1.4579	6607.22	Depression Howard et all	PPM1F	Transcriptome	BRAIN DPFC	TWAS	dPFC of 152 participants of European descent	FUSION	-0.143		0.886		33846625	10.1038/s41593-021-00832-6	Wingo Nat Neurosci	BRAIN
PPM1F	P49593	19388	TRANS	Cognition_Meta	UKBB-PPP_Specific	NA,+		0.970081	0.970081	UKBB_PPP	UKBB_PPP	1.4579	6607.22	bipolar disorder	PPM1F	Transcriptome	CORTEX	COLOC	MetaBrain	coloc				0.761814	36823318	10.1038/s41588-023-01300-6	Klein et all Nat Genet	BRAIN
PPM1F	P49593	19388	TRANS	Cognition_Meta	UKBB-PPP_Specific	NA,+		0.970081	0.970081	UKBB_PPP	UKBB_PPP	1.4579	6607.22	Bipolar_Disorder_Type1	PPM1F	Transcriptome	Brain_Cortex	TWAS	GTeX	FUSION			0.00298		35912095	10.3389/fcell.2022.956265	Huang Y et al	Brain
PPM1F	P49593	19388	TRANS	Cognition_Meta	UKBB-PPP_Specific	NA,+		0.970081	0.970081	UKBB_PPP	UKBB_PPP	1.4579	6607.22	Schizophrenia	PPM1F	Transcriptome	brain caudate nucleus	TWAS	Gtex	Fusion			0.000711644		36319771	10.1038/s41593-022-01182-7	Benjamin KJM	brain caudate nucleus
PPM1F	P49593	19388	TRANS	Depression_iPSYCH_2023	UKBB-PPP_Specific	NA,-		0.539522	0.539522	UKBB_PPP	UKBB_PPP	1.4243	3674.69	Deepression_Wray_tall	PPM1F	Transcriptome	BRAIN DLPFC	MR	PsychENCODE	TwoSampleMR	0.01	0.01	0.481		35296807	10.1038/s41380-022-01507-9	Deng et all Mol Psychiatry	BRAIN
PPM1F	P49593	19388	TRANS	Depression_iPSYCH_2023	UKBB-PPP_Specific	NA,-		0.539522	0.539522	UKBB_PPP	UKBB_PPP	1.4243	3674.69	Deepression_Wray_tall	PPM1F	Transcriptome	BLOOD	MR	GTEx	TwoSampleMR	0.01	0.02	0.505		35296807	10.1038/s41380-022-01507-9	Deng et all Mol Psychiatry	BLOOD
PPM1F	P49593	19388	TRANS	Depression_iPSYCH_2023	UKBB-PPP_Specific	NA,-		0.539522	0.539522	UKBB_PPP	UKBB_PPP	1.4243	3674.69	bipolar disorder	PPM1F	Proteiome	CORTEX	MR	MetaBrain	TwoSampleMR	0.219422	0.0477789	4.38084e-06		36823318	10.1038/s41588-023-01300-6	Klein et all Nat Genet	BRAIN
PPM1F	P49593	19388	TRANS	Depression_iPSYCH_2023	UKBB-PPP_Specific	NA,-		0.539522	0.539522	UKBB_PPP	UKBB_PPP	1.4243	3674.69	SCZ_PGC3	PPM1F	Transcriptome	DLPFC	SMR	CMC+GTEX	SMR	0.0198151	0.0352367	0.573883		35460606	10.1016/j.ajhg.2022.04.004	Jiang eet all Am J Hum Genet	BRAIN
PPM1F	P49593	19388	TRANS	Depression_iPSYCH_2023	UKBB-PPP_Specific	NA,-		0.539522	0.539522	UKBB_PPP	UKBB_PPP	1.4243	3674.69	SCZ.Clozuk.2018	PPM1F	Transcriptome	BRAIN	SMR	PsychENCODE	SMR	0.0322131	0.0225957	0.154		30545856	10.1126/science.aat8127	Gandal et all science	BRAIN
PPM1F	P49593	19388	TRANS	Depression_iPSYCH_2023	UKBB-PPP_Specific	NA,-		0.539522	0.539522	UKBB_PPP	UKBB_PPP	1.4243	3674.69	BD.PGC.ruderferCell2018	PPM1F	Transcriptome	BRAIN	SMR	PsychENCODE	SMR	0.1325	0.0367914	0.000316511		30545856	10.1126/science.aat8127	Gandal et all science	BRAIN
PPM1F	P49593	19388	TRANS	Depression_iPSYCH_2023	UKBB-PPP_Specific	NA,-		0.539522	0.539522	UKBB_PPP	UKBB_PPP	1.4243	3674.69	Depression Howard et all	PPM1F	Proteiome	BRAIN DPFC	SMR	ROS/MAP	SMR	0.212766	0.235904	0.3671		33846625	10.1038/s41593-021-00832-6	Wingo Nat Neurosci	BRAIN
PPM1F	P49593	19388	TRANS	Depression_iPSYCH_2023	UKBB-PPP_Specific	NA,-		0.539522	0.539522	UKBB_PPP	UKBB_PPP	1.4243	3674.69	SCZ	PPM1F	Proteiome	BLOOD	SMR	eQTLGen	SMR	0.000936838	0.0125936	0.9407		37415601	10.3389/fgene.2023.1191264	Gedik et all Front Genet	BLOOD
PPM1F	P49593	19388	TRANS	Depression_iPSYCH_2023	UKBB-PPP_Specific	NA,-		0.539522	0.539522	UKBB_PPP	UKBB_PPP	1.4243	3674.69	MDD	PPM1F	Proteiome	BRAIN	SMR	BrainMeta	SMR	0.0151608	0.0216247	0.483248		37415601	10.3389/fgene.2023.1191264	Gedik et all Front Genet	BRAIN
PPM1F	P49593	19388	TRANS	Depression_iPSYCH_2023	UKBB-PPP_Specific	NA,-		0.539522	0.539522	UKBB_PPP	UKBB_PPP	1.4243	3674.69	BIP	PPM1F	Proteiome	BRAIN	SMR	BrainMeta	SMR	0.168716	0.0539543	0.0017659		37415601	10.3389/fgene.2023.1191264	Gedik et all Front Genet	BRAIN
PPM1F	P49593	19388	TRANS	Depression_iPSYCH_2023	UKBB-PPP_Specific	NA,-		0.539522	0.539522	UKBB_PPP	UKBB_PPP	1.4243	3674.69	SCZ	PPM1F	Proteiome	BRAIN	SMR	BrainMeta	SMR	0.0933611	0.0422116	0.0269847		37415601	10.3389/fgene.2023.1191264	Gedik et all Front Genet	BRAIN
PPM1F	P49593	19388	TRANS	Depression_iPSYCH_2023	UKBB-PPP_Specific	NA,-		0.539522	0.539522	UKBB_PPP	UKBB_PPP	1.4243	3674.69	MDD	PPM1F	Proteiome	BLOOD	SMR	eQTLGen	SMR	0.00457025	0.00680479	0.501824		37415601	10.3389/fgene.2023.1191264	Gedik et all Front Genet	BLOOD
PPM1F	P49593	19388	TRANS	Depression_iPSYCH_2023	UKBB-PPP_Specific	NA,-		0.539522	0.539522	UKBB_PPP	UKBB_PPP	1.4243	3674.69	BIP	PPM1F	Proteiome	BLOOD	SMR	eQTLGen	SMR	0.0179787	0.0148293	0.225367		37415601	10.3389/fgene.2023.1191264	Gedik et all Front Genet	BLOOD
PPM1F	P49593	19388	TRANS	Depression_iPSYCH_2023	UKBB-PPP_Specific	NA,-		0.539522	0.539522	UKBB_PPP	UKBB_PPP	1.4243	3674.69	MDD	PPM1F	Proteiome	BRAIN	SMR	Wingo et al., 2022, in 722 samples	SMR	0.00873362	0.0104819	0.404727		37415601	10.3389/fgene.2023.1191264	Gedik et all Front Genet	BRAIN
PPM1F	P49593	19388	TRANS	Depression_iPSYCH_2023	UKBB-PPP_Specific	NA,-		0.539522	0.539522	UKBB_PPP	UKBB_PPP	1.4243	3674.69	BIP	PPM1F	Proteiome	BRAIN	SMR	Wingo et al., 2022, in 722 samples	SMR	0.0271332	0.0229147	0.236376		37415601	10.3389/fgene.2023.1191264	Gedik et all Front Genet	BRAIN
PPM1F	P49593	19388	TRANS	Depression_iPSYCH_2023	UKBB-PPP_Specific	NA,-		0.539522	0.539522	UKBB_PPP	UKBB_PPP	1.4243	3674.69	SCZ	PPM1F	Proteiome	BRAIN	SMR	Wingo et al., 2022, in 722 samples	SMR	0.000153871	0.0191828	0.9936		37415601	10.3389/fgene.2023.1191264	Gedik et all Front Genet	BRAIN
PPM1F	P49593	19388	TRANS	Depression_iPSYCH_2023	UKBB-PPP_Specific	NA,-		0.539522	0.539522	UKBB_PPP	UKBB_PPP	1.4243	3674.69	SCZ.Clozuk.2018	PPM1F	Transcriptome	BRAIN	TWAS	PsychENCODE	FUSION	2.10232		0.0355		30545856	10.1126/science.aat8127	Gandal et all science	BRAIN
PPM1F	P49593	19388	TRANS	Depression_iPSYCH_2023	UKBB-PPP_Specific	NA,-		0.539522	0.539522	UKBB_PPP	UKBB_PPP	1.4243	3674.69	Depression Howard et all	PPM1F	Proteiome	BRAIN DPFC	PWAS	ROS/MAP	FUSION	-0.4819		0.6299		33846625	10.1038/s41593-021-00832-6	Wingo Nat Neurosci	BRAIN
PPM1F	P49593	19388	TRANS	Depression_iPSYCH_2023	UKBB-PPP_Specific	NA,-		0.539522	0.539522	UKBB_PPP	UKBB_PPP	1.4243	3674.69	Depression Howard et all	PPM1F	Transcriptome	BRAIN DPFC	TWAS	dPFC of 152 participants of European descent	FUSION	-0.143		0.886		33846625	10.1038/s41593-021-00832-6	Wingo Nat Neurosci	BRAIN
PPM1F	P49593	19388	TRANS	Depression_iPSYCH_2023	UKBB-PPP_Specific	NA,-		0.539522	0.539522	UKBB_PPP	UKBB_PPP	1.4243	3674.69	bipolar disorder	PPM1F	Transcriptome	CORTEX	COLOC	MetaBrain	coloc				0.761814	36823318	10.1038/s41588-023-01300-6	Klein et all Nat Genet	BRAIN
PPM1F	P49593	19388	TRANS	Depression_iPSYCH_2023	UKBB-PPP_Specific	NA,-		0.539522	0.539522	UKBB_PPP	UKBB_PPP	1.4243	3674.69	Bipolar_Disorder_Type1	PPM1F	Transcriptome	Brain_Cortex	TWAS	GTeX	FUSION			0.00298		35912095	10.3389/fcell.2022.956265	Huang Y et al	Brain
PPM1F	P49593	19388	TRANS	Depression_iPSYCH_2023	UKBB-PPP_Specific	NA,-		0.539522	0.539522	UKBB_PPP	UKBB_PPP	1.4243	3674.69	Schizophrenia	PPM1F	Transcriptome	brain caudate nucleus	TWAS	Gtex	Fusion			0.000711644		36319771	10.1038/s41593-022-01182-7	Benjamin KJM	brain caudate nucleus
PPM1F	P49593	19388	TRANS	PGC3_SCZ_NoUKB	UKBB-PPP_Specific	NA,-		0.207784	0.207784	UKBB_PPP	UKBB_PPP	0.621526	1415.21	Deepression_Wray_tall	PPM1F	Transcriptome	BRAIN DLPFC	MR	PsychENCODE	TwoSampleMR	0.01	0.01	0.481		35296807	10.1038/s41380-022-01507-9	Deng et all Mol Psychiatry	BRAIN
PPM1F	P49593	19388	TRANS	PGC3_SCZ_NoUKB	UKBB-PPP_Specific	NA,-		0.207784	0.207784	UKBB_PPP	UKBB_PPP	0.621526	1415.21	Deepression_Wray_tall	PPM1F	Transcriptome	BLOOD	MR	GTEx	TwoSampleMR	0.01	0.02	0.505		35296807	10.1038/s41380-022-01507-9	Deng et all Mol Psychiatry	BLOOD
PPM1F	P49593	19388	TRANS	PGC3_SCZ_NoUKB	UKBB-PPP_Specific	NA,-		0.207784	0.207784	UKBB_PPP	UKBB_PPP	0.621526	1415.21	bipolar disorder	PPM1F	Proteiome	CORTEX	MR	MetaBrain	TwoSampleMR	0.219422	0.0477789	4.38084e-06		36823318	10.1038/s41588-023-01300-6	Klein et all Nat Genet	BRAIN
PPM1F	P49593	19388	TRANS	PGC3_SCZ_NoUKB	UKBB-PPP_Specific	NA,-		0.207784	0.207784	UKBB_PPP	UKBB_PPP	0.621526	1415.21	SCZ_PGC3	PPM1F	Transcriptome	DLPFC	SMR	CMC+GTEX	SMR	0.0198151	0.0352367	0.573883		35460606	10.1016/j.ajhg.2022.04.004	Jiang eet all Am J Hum Genet	BRAIN
PPM1F	P49593	19388	TRANS	PGC3_SCZ_NoUKB	UKBB-PPP_Specific	NA,-		0.207784	0.207784	UKBB_PPP	UKBB_PPP	0.621526	1415.21	SCZ.Clozuk.2018	PPM1F	Transcriptome	BRAIN	SMR	PsychENCODE	SMR	0.0322131	0.0225957	0.154		30545856	10.1126/science.aat8127	Gandal et all science	BRAIN
PPM1F	P49593	19388	TRANS	PGC3_SCZ_NoUKB	UKBB-PPP_Specific	NA,-		0.207784	0.207784	UKBB_PPP	UKBB_PPP	0.621526	1415.21	BD.PGC.ruderferCell2018	PPM1F	Transcriptome	BRAIN	SMR	PsychENCODE	SMR	0.1325	0.0367914	0.000316511		30545856	10.1126/science.aat8127	Gandal et all science	BRAIN
PPM1F	P49593	19388	TRANS	PGC3_SCZ_NoUKB	UKBB-PPP_Specific	NA,-		0.207784	0.207784	UKBB_PPP	UKBB_PPP	0.621526	1415.21	Depression Howard et all	PPM1F	Proteiome	BRAIN DPFC	SMR	ROS/MAP	SMR	0.212766	0.235904	0.3671		33846625	10.1038/s41593-021-00832-6	Wingo Nat Neurosci	BRAIN
PPM1F	P49593	19388	TRANS	PGC3_SCZ_NoUKB	UKBB-PPP_Specific	NA,-		0.207784	0.207784	UKBB_PPP	UKBB_PPP	0.621526	1415.21	SCZ	PPM1F	Proteiome	BLOOD	SMR	eQTLGen	SMR	0.000936838	0.0125936	0.9407		37415601	10.3389/fgene.2023.1191264	Gedik et all Front Genet	BLOOD
PPM1F	P49593	19388	TRANS	PGC3_SCZ_NoUKB	UKBB-PPP_Specific	NA,-		0.207784	0.207784	UKBB_PPP	UKBB_PPP	0.621526	1415.21	MDD	PPM1F	Proteiome	BRAIN	SMR	BrainMeta	SMR	0.0151608	0.0216247	0.483248		37415601	10.3389/fgene.2023.1191264	Gedik et all Front Genet	BRAIN
PPM1F	P49593	19388	TRANS	PGC3_SCZ_NoUKB	UKBB-PPP_Specific	NA,-		0.207784	0.207784	UKBB_PPP	UKBB_PPP	0.621526	1415.21	BIP	PPM1F	Proteiome	BRAIN	SMR	BrainMeta	SMR	0.168716	0.0539543	0.0017659		37415601	10.3389/fgene.2023.1191264	Gedik et all Front Genet	BRAIN
PPM1F	P49593	19388	TRANS	PGC3_SCZ_NoUKB	UKBB-PPP_Specific	NA,-		0.207784	0.207784	UKBB_PPP	UKBB_PPP	0.621526	1415.21	SCZ	PPM1F	Proteiome	BRAIN	SMR	BrainMeta	SMR	0.0933611	0.0422116	0.0269847		37415601	10.3389/fgene.2023.1191264	Gedik et all Front Genet	BRAIN
PPM1F	P49593	19388	TRANS	PGC3_SCZ_NoUKB	UKBB-PPP_Specific	NA,-		0.207784	0.207784	UKBB_PPP	UKBB_PPP	0.621526	1415.21	MDD	PPM1F	Proteiome	BLOOD	SMR	eQTLGen	SMR	0.00457025	0.00680479	0.501824		37415601	10.3389/fgene.2023.1191264	Gedik et all Front Genet	BLOOD
PPM1F	P49593	19388	TRANS	PGC3_SCZ_NoUKB	UKBB-PPP_Specific	NA,-		0.207784	0.207784	UKBB_PPP	UKBB_PPP	0.621526	1415.21	BIP	PPM1F	Proteiome	BLOOD	SMR	eQTLGen	SMR	0.0179787	0.0148293	0.225367		37415601	10.3389/fgene.2023.1191264	Gedik et all Front Genet	BLOOD
PPM1F	P49593	19388	TRANS	PGC3_SCZ_NoUKB	UKBB-PPP_Specific	NA,-		0.207784	0.207784	UKBB_PPP	UKBB_PPP	0.621526	1415.21	MDD	PPM1F	Proteiome	BRAIN	SMR	Wingo et al., 2022, in 722 samples	SMR	0.00873362	0.0104819	0.404727		37415601	10.3389/fgene.2023.1191264	Gedik et all Front Genet	BRAIN
PPM1F	P49593	19388	TRANS	PGC3_SCZ_NoUKB	UKBB-PPP_Specific	NA,-		0.207784	0.207784	UKBB_PPP	UKBB_PPP	0.621526	1415.21	BIP	PPM1F	Proteiome	BRAIN	SMR	Wingo et al., 2022, in 722 samples	SMR	0.0271332	0.0229147	0.236376		37415601	10.3389/fgene.2023.1191264	Gedik et all Front Genet	BRAIN
PPM1F	P49593	19388	TRANS	PGC3_SCZ_NoUKB	UKBB-PPP_Specific	NA,-		0.207784	0.207784	UKBB_PPP	UKBB_PPP	0.621526	1415.21	SCZ	PPM1F	Proteiome	BRAIN	SMR	Wingo et al., 2022, in 722 samples	SMR	0.000153871	0.0191828	0.9936		37415601	10.3389/fgene.2023.1191264	Gedik et all Front Genet	BRAIN
PPM1F	P49593	19388	TRANS	PGC3_SCZ_NoUKB	UKBB-PPP_Specific	NA,-		0.207784	0.207784	UKBB_PPP	UKBB_PPP	0.621526	1415.21	SCZ.Clozuk.2018	PPM1F	Transcriptome	BRAIN	TWAS	PsychENCODE	FUSION	2.10232		0.0355		30545856	10.1126/science.aat8127	Gandal et all science	BRAIN
PPM1F	P49593	19388	TRANS	PGC3_SCZ_NoUKB	UKBB-PPP_Specific	NA,-		0.207784	0.207784	UKBB_PPP	UKBB_PPP	0.621526	1415.21	Depression Howard et all	PPM1F	Proteiome	BRAIN DPFC	PWAS	ROS/MAP	FUSION	-0.4819		0.6299		33846625	10.1038/s41593-021-00832-6	Wingo Nat Neurosci	BRAIN
PPM1F	P49593	19388	TRANS	PGC3_SCZ_NoUKB	UKBB-PPP_Specific	NA,-		0.207784	0.207784	UKBB_PPP	UKBB_PPP	0.621526	1415.21	Depression Howard et all	PPM1F	Transcriptome	BRAIN DPFC	TWAS	dPFC of 152 participants of European descent	FUSION	-0.143		0.886		33846625	10.1038/s41593-021-00832-6	Wingo Nat Neurosci	BRAIN
PPM1F	P49593	19388	TRANS	PGC3_SCZ_NoUKB	UKBB-PPP_Specific	NA,-		0.207784	0.207784	UKBB_PPP	UKBB_PPP	0.621526	1415.21	bipolar disorder	PPM1F	Transcriptome	CORTEX	COLOC	MetaBrain	coloc				0.761814	36823318	10.1038/s41588-023-01300-6	Klein et all Nat Genet	BRAIN
PPM1F	P49593	19388	TRANS	PGC3_SCZ_NoUKB	UKBB-PPP_Specific	NA,-		0.207784	0.207784	UKBB_PPP	UKBB_PPP	0.621526	1415.21	Bipolar_Disorder_Type1	PPM1F	Transcriptome	Brain_Cortex	TWAS	GTeX	FUSION			0.00298		35912095	10.3389/fcell.2022.956265	Huang Y et al	Brain
PPM1F	P49593	19388	TRANS	PGC3_SCZ_NoUKB	UKBB-PPP_Specific	NA,-		0.207784	0.207784	UKBB_PPP	UKBB_PPP	0.621526	1415.21	Schizophrenia	PPM1F	Transcriptome	brain caudate nucleus	TWAS	Gtex	Fusion			0.000711644		36319771	10.1038/s41593-022-01182-7	Benjamin KJM	brain caudate nucleus
PPM1L	Q5SGD2	16381	TRANS	BIP_PGC3_noukb	DECODE_Specific	-,NA		0.611847	0.611847	DECODE	DECODE	1.0858	4167.29	Deepression_Wray_tall	PPM1L	Transcriptome	BRAIN DLPFC	MR	PsychENCODE	TwoSampleMR	0.02	0.02	0.236		35296807	10.1038/s41380-022-01507-9	Deng et all Mol Psychiatry	BRAIN
PPM1L	Q5SGD2	16381	TRANS	BIP_PGC3_noukb	DECODE_Specific	-,NA		0.611847	0.611847	DECODE	DECODE	1.0858	4167.29	Deepression_Wray_tall	PPM1L	Transcriptome	BLOOD	MR	GTEx	TwoSampleMR	-0.02	0.02	0.509		35296807	10.1038/s41380-022-01507-9	Deng et all Mol Psychiatry	BLOOD
PPM1L	Q5SGD2	16381	TRANS	BIP_PGC3_noukb	DECODE_Specific	-,NA		0.611847	0.611847	DECODE	DECODE	1.0858	4167.29	SCZ_PGC3	PPM1L	Transcriptome_Transcriptlvel	DLPFC	SMR	CMC+GTEX	SMR	-0.0846837	0.0354815	0.0170003		35460606	10.1016/j.ajhg.2022.04.004	Jiang eet all Am J Hum Genet	BRAIN
PPM1L	Q5SGD2	16381	TRANS	BIP_PGC3_noukb	DECODE_Specific	-,NA		0.611847	0.611847	DECODE	DECODE	1.0858	4167.29	SCZ.Clozuk.2018	PPM1L	Transcriptome	BRAIN	SMR	PsychENCODE	SMR	-0.119019	0.0480381	0.0132		30545856	10.1126/science.aat8127	Gandal et all science	BRAIN
PPM1L	Q5SGD2	16381	TRANS	BIP_PGC3_noukb	DECODE_Specific	-,NA		0.611847	0.611847	DECODE	DECODE	1.0858	4167.29	BD.PGC.ruderferCell2018	PPM1L	Transcriptome	BRAIN	SMR	PsychENCODE	SMR	0.0449328	0.0669635	0.502218		30545856	10.1126/science.aat8127	Gandal et all science	BRAIN
PPM1L	Q5SGD2	16381	TRANS	BIP_PGC3_noukb	DECODE_Specific	-,NA		0.611847	0.611847	DECODE	DECODE	1.0858	4167.29	SCZ	PPM1L	Proteiome	BLOOD	SMR	eQTLGen	SMR	0.0512845	0.0262888	0.0510797		37415601	10.3389/fgene.2023.1191264	Gedik et all Front Genet	BLOOD
PPM1L	Q5SGD2	16381	TRANS	BIP_PGC3_noukb	DECODE_Specific	-,NA		0.611847	0.611847	DECODE	DECODE	1.0858	4167.29	MDD	PPM1L	Proteiome	BLOOD	SMR	eQTLGen	SMR	-0.010015	0.0147216	0.496318		37415601	10.3389/fgene.2023.1191264	Gedik et all Front Genet	BLOOD
PPM1L	Q5SGD2	16381	TRANS	BIP_PGC3_noukb	DECODE_Specific	-,NA		0.611847	0.611847	DECODE	DECODE	1.0858	4167.29	BIP	PPM1L	Proteiome	BLOOD	SMR	eQTLGen	SMR	-0.0300523	0.0323316	0.352628		37415601	10.3389/fgene.2023.1191264	Gedik et all Front Genet	BLOOD
PPM1L	Q5SGD2	16381	TRANS	BIP_PGC3_noukb	DECODE_Specific	-,NA		0.611847	0.611847	DECODE	DECODE	1.0858	4167.29	SCZ.Clozuk.2018	PPM1L	Transcriptome	BRAIN	TWAS	PsychENCODE	FUSION	-1.44497		0.148		30545856	10.1126/science.aat8127	Gandal et all science	BRAIN
PPM1L	Q5SGD2	16381	TRANS	BIP_PGC3_noukb	DECODE_Specific	-,NA		0.611847	0.611847	DECODE	DECODE	1.0858	4167.29	BD.PGC.ruderferCell2018	PPM1L	Transcriptome	BRAIN	TWAS	PsychENCODE	FUSION	-0.00668		0.995		30545856	10.1126/science.aat8127	Gandal et all science	BRAIN
PPM1L	Q5SGD2	16381	TRANS	BIP_PGC3_noukb	DECODE_Specific	-,NA		0.611847	0.611847	DECODE	DECODE	1.0858	4167.29	SCZ_PGC2+CLOZUK	PPM1L	Transcriptome	DLPFC	TWAS	Collado-Torres	FUSION	3.14572		0.00166		31174959	10.1016/j.neuron.2019.05.013	ColladoTorres_neuron_twas etal. Neuron	BRAIN
PPM1L	Q5SGD2	16381	TRANS	BIP_PGC3_noukb	DECODE_Specific	-,NA		0.611847	0.611847	DECODE	DECODE	1.0858	4167.29	SCZ_PGC2+CLOZUK	PPM1L	Transcriptome	DLPFC	TWAS	Collado-Torres	FUSION	3.02004		0.00253		31174959	10.1016/j.neuron.2019.05.013	ColladoTorres_neuron_twas etal. Neuron	BRAIN
PPM1L	Q5SGD2	16381	TRANS	BIP_PGC3_noukb	DECODE_Specific	-,NA		0.611847	0.611847	DECODE	DECODE	1.0858	4167.29	Depression Howard et all	PPM1L	Proteiome	BRAIN	PWAS	ROS/MAP	FUSION	1.5536		0.12		33846625	10.1038/s41593-021-00832-6	Wingo Nat Neurosci	BRAIN
PPM1L	Q5SGD2	16381	TRANS	BIP_PGC3_noukb	DECODE_Specific	-,NA		0.611847	0.611847	DECODE	DECODE	1.0858	4167.29	Schizophrenia	PPM1L	Transcriptome	brain caudate nucleus	TWAS	Gtex	Fusion			0.509223		36319771	10.1038/s41593-022-01182-7	Benjamin KJM	brain caudate nucleus
PPM1L	Q5SGD2	16381	TRANS	Cognition_Meta	DECODE_Specific	-,NA		0.590174	0.590174	DECODE	DECODE	1.16987	4019.67	Deepression_Wray_tall	PPM1L	Transcriptome	BRAIN DLPFC	MR	PsychENCODE	TwoSampleMR	0.02	0.02	0.236		35296807	10.1038/s41380-022-01507-9	Deng et all Mol Psychiatry	BRAIN
PPM1L	Q5SGD2	16381	TRANS	Cognition_Meta	DECODE_Specific	-,NA		0.590174	0.590174	DECODE	DECODE	1.16987	4019.67	Deepression_Wray_tall	PPM1L	Transcriptome	BLOOD	MR	GTEx	TwoSampleMR	-0.02	0.02	0.509		35296807	10.1038/s41380-022-01507-9	Deng et all Mol Psychiatry	BLOOD
PPM1L	Q5SGD2	16381	TRANS	Cognition_Meta	DECODE_Specific	-,NA		0.590174	0.590174	DECODE	DECODE	1.16987	4019.67	SCZ_PGC3	PPM1L	Transcriptome_Transcriptlvel	DLPFC	SMR	CMC+GTEX	SMR	-0.0846837	0.0354815	0.0170003		35460606	10.1016/j.ajhg.2022.04.004	Jiang eet all Am J Hum Genet	BRAIN
PPM1L	Q5SGD2	16381	TRANS	Cognition_Meta	DECODE_Specific	-,NA		0.590174	0.590174	DECODE	DECODE	1.16987	4019.67	SCZ.Clozuk.2018	PPM1L	Transcriptome	BRAIN	SMR	PsychENCODE	SMR	-0.119019	0.0480381	0.0132		30545856	10.1126/science.aat8127	Gandal et all science	BRAIN
PPM1L	Q5SGD2	16381	TRANS	Cognition_Meta	DECODE_Specific	-,NA		0.590174	0.590174	DECODE	DECODE	1.16987	4019.67	BD.PGC.ruderferCell2018	PPM1L	Transcriptome	BRAIN	SMR	PsychENCODE	SMR	0.0449328	0.0669635	0.502218		30545856	10.1126/science.aat8127	Gandal et all science	BRAIN
PPM1L	Q5SGD2	16381	TRANS	Cognition_Meta	DECODE_Specific	-,NA		0.590174	0.590174	DECODE	DECODE	1.16987	4019.67	SCZ	PPM1L	Proteiome	BLOOD	SMR	eQTLGen	SMR	0.0512845	0.0262888	0.0510797		37415601	10.3389/fgene.2023.1191264	Gedik et all Front Genet	BLOOD
PPM1L	Q5SGD2	16381	TRANS	Cognition_Meta	DECODE_Specific	-,NA		0.590174	0.590174	DECODE	DECODE	1.16987	4019.67	MDD	PPM1L	Proteiome	BLOOD	SMR	eQTLGen	SMR	-0.010015	0.0147216	0.496318		37415601	10.3389/fgene.2023.1191264	Gedik et all Front Genet	BLOOD
PPM1L	Q5SGD2	16381	TRANS	Cognition_Meta	DECODE_Specific	-,NA		0.590174	0.590174	DECODE	DECODE	1.16987	4019.67	BIP	PPM1L	Proteiome	BLOOD	SMR	eQTLGen	SMR	-0.0300523	0.0323316	0.352628		37415601	10.3389/fgene.2023.1191264	Gedik et all Front Genet	BLOOD
PPM1L	Q5SGD2	16381	TRANS	Cognition_Meta	DECODE_Specific	-,NA		0.590174	0.590174	DECODE	DECODE	1.16987	4019.67	SCZ.Clozuk.2018	PPM1L	Transcriptome	BRAIN	TWAS	PsychENCODE	FUSION	-1.44497		0.148		30545856	10.1126/science.aat8127	Gandal et all science	BRAIN
PPM1L	Q5SGD2	16381	TRANS	Cognition_Meta	DECODE_Specific	-,NA		0.590174	0.590174	DECODE	DECODE	1.16987	4019.67	BD.PGC.ruderferCell2018	PPM1L	Transcriptome	BRAIN	TWAS	PsychENCODE	FUSION	-0.00668		0.995		30545856	10.1126/science.aat8127	Gandal et all science	BRAIN
PPM1L	Q5SGD2	16381	TRANS	Cognition_Meta	DECODE_Specific	-,NA		0.590174	0.590174	DECODE	DECODE	1.16987	4019.67	SCZ_PGC2+CLOZUK	PPM1L	Transcriptome	DLPFC	TWAS	Collado-Torres	FUSION	3.14572		0.00166		31174959	10.1016/j.neuron.2019.05.013	ColladoTorres_neuron_twas etal. Neuron	BRAIN
PPM1L	Q5SGD2	16381	TRANS	Cognition_Meta	DECODE_Specific	-,NA		0.590174	0.590174	DECODE	DECODE	1.16987	4019.67	SCZ_PGC2+CLOZUK	PPM1L	Transcriptome	DLPFC	TWAS	Collado-Torres	FUSION	3.02004		0.00253		31174959	10.1016/j.neuron.2019.05.013	ColladoTorres_neuron_twas etal. Neuron	BRAIN
PPM1L	Q5SGD2	16381	TRANS	Cognition_Meta	DECODE_Specific	-,NA		0.590174	0.590174	DECODE	DECODE	1.16987	4019.67	Depression Howard et all	PPM1L	Proteiome	BRAIN	PWAS	ROS/MAP	FUSION	1.5536		0.12		33846625	10.1038/s41593-021-00832-6	Wingo Nat Neurosci	BRAIN
PPM1L	Q5SGD2	16381	TRANS	Cognition_Meta	DECODE_Specific	-,NA		0.590174	0.590174	DECODE	DECODE	1.16987	4019.67	Schizophrenia	PPM1L	Transcriptome	brain caudate nucleus	TWAS	Gtex	Fusion			0.509223		36319771	10.1038/s41593-022-01182-7	Benjamin KJM	brain caudate nucleus
PPM1L	Q5SGD2	16381	TRANS	Depression_iPSYCH_2023	DECODE_Specific	-,NA		0.394466	0.394466	DECODE	DECODE	1.55661	2686.71	Deepression_Wray_tall	PPM1L	Transcriptome	BRAIN DLPFC	MR	PsychENCODE	TwoSampleMR	0.02	0.02	0.236		35296807	10.1038/s41380-022-01507-9	Deng et all Mol Psychiatry	BRAIN
PPM1L	Q5SGD2	16381	TRANS	Depression_iPSYCH_2023	DECODE_Specific	-,NA		0.394466	0.394466	DECODE	DECODE	1.55661	2686.71	Deepression_Wray_tall	PPM1L	Transcriptome	BLOOD	MR	GTEx	TwoSampleMR	-0.02	0.02	0.509		35296807	10.1038/s41380-022-01507-9	Deng et all Mol Psychiatry	BLOOD
PPM1L	Q5SGD2	16381	TRANS	Depression_iPSYCH_2023	DECODE_Specific	-,NA		0.394466	0.394466	DECODE	DECODE	1.55661	2686.71	SCZ_PGC3	PPM1L	Transcriptome_Transcriptlvel	DLPFC	SMR	CMC+GTEX	SMR	-0.0846837	0.0354815	0.0170003		35460606	10.1016/j.ajhg.2022.04.004	Jiang eet all Am J Hum Genet	BRAIN
PPM1L	Q5SGD2	16381	TRANS	Depression_iPSYCH_2023	DECODE_Specific	-,NA		0.394466	0.394466	DECODE	DECODE	1.55661	2686.71	SCZ.Clozuk.2018	PPM1L	Transcriptome	BRAIN	SMR	PsychENCODE	SMR	-0.119019	0.0480381	0.0132		30545856	10.1126/science.aat8127	Gandal et all science	BRAIN
PPM1L	Q5SGD2	16381	TRANS	Depression_iPSYCH_2023	DECODE_Specific	-,NA		0.394466	0.394466	DECODE	DECODE	1.55661	2686.71	BD.PGC.ruderferCell2018	PPM1L	Transcriptome	BRAIN	SMR	PsychENCODE	SMR	0.0449328	0.0669635	0.502218		30545856	10.1126/science.aat8127	Gandal et all science	BRAIN
PPM1L	Q5SGD2	16381	TRANS	Depression_iPSYCH_2023	DECODE_Specific	-,NA		0.394466	0.394466	DECODE	DECODE	1.55661	2686.71	SCZ	PPM1L	Proteiome	BLOOD	SMR	eQTLGen	SMR	0.0512845	0.0262888	0.0510797		37415601	10.3389/fgene.2023.1191264	Gedik et all Front Genet	BLOOD
PPM1L	Q5SGD2	16381	TRANS	Depression_iPSYCH_2023	DECODE_Specific	-,NA		0.394466	0.394466	DECODE	DECODE	1.55661	2686.71	MDD	PPM1L	Proteiome	BLOOD	SMR	eQTLGen	SMR	-0.010015	0.0147216	0.496318		37415601	10.3389/fgene.2023.1191264	Gedik et all Front Genet	BLOOD
PPM1L	Q5SGD2	16381	TRANS	Depression_iPSYCH_2023	DECODE_Specific	-,NA		0.394466	0.394466	DECODE	DECODE	1.55661	2686.71	BIP	PPM1L	Proteiome	BLOOD	SMR	eQTLGen	SMR	-0.0300523	0.0323316	0.352628		37415601	10.3389/fgene.2023.1191264	Gedik et all Front Genet	BLOOD
PPM1L	Q5SGD2	16381	TRANS	Depression_iPSYCH_2023	DECODE_Specific	-,NA		0.394466	0.394466	DECODE	DECODE	1.55661	2686.71	SCZ.Clozuk.2018	PPM1L	Transcriptome	BRAIN	TWAS	PsychENCODE	FUSION	-1.44497		0.148		30545856	10.1126/science.aat8127	Gandal et all science	BRAIN
PPM1L	Q5SGD2	16381	TRANS	Depression_iPSYCH_2023	DECODE_Specific	-,NA		0.394466	0.394466	DECODE	DECODE	1.55661	2686.71	BD.PGC.ruderferCell2018	PPM1L	Transcriptome	BRAIN	TWAS	PsychENCODE	FUSION	-0.00668		0.995		30545856	10.1126/science.aat8127	Gandal et all science	BRAIN
PPM1L	Q5SGD2	16381	TRANS	Depression_iPSYCH_2023	DECODE_Specific	-,NA		0.394466	0.394466	DECODE	DECODE	1.55661	2686.71	SCZ_PGC2+CLOZUK	PPM1L	Transcriptome	DLPFC	TWAS	Collado-Torres	FUSION	3.14572		0.00166		31174959	10.1016/j.neuron.2019.05.013	ColladoTorres_neuron_twas etal. Neuron	BRAIN
PPM1L	Q5SGD2	16381	TRANS	Depression_iPSYCH_2023	DECODE_Specific	-,NA		0.394466	0.394466	DECODE	DECODE	1.55661	2686.71	SCZ_PGC2+CLOZUK	PPM1L	Transcriptome	DLPFC	TWAS	Collado-Torres	FUSION	3.02004		0.00253		31174959	10.1016/j.neuron.2019.05.013	ColladoTorres_neuron_twas etal. Neuron	BRAIN
PPM1L	Q5SGD2	16381	TRANS	Depression_iPSYCH_2023	DECODE_Specific	-,NA		0.394466	0.394466	DECODE	DECODE	1.55661	2686.71	Depression Howard et all	PPM1L	Proteiome	BRAIN	PWAS	ROS/MAP	FUSION	1.5536		0.12		33846625	10.1038/s41593-021-00832-6	Wingo Nat Neurosci	BRAIN
PPM1L	Q5SGD2	16381	TRANS	Depression_iPSYCH_2023	DECODE_Specific	-,NA		0.394466	0.394466	DECODE	DECODE	1.55661	2686.71	Schizophrenia	PPM1L	Transcriptome	brain caudate nucleus	TWAS	Gtex	Fusion			0.509223		36319771	10.1038/s41593-022-01182-7	Benjamin KJM	brain caudate nucleus
PPM1L	Q5SGD2	16381	TRANS	PGC3_SCZ_NoUKB	DECODE_Specific	-,NA		0.673755	0.673755	DECODE	DECODE	1.16619	4588.95	Deepression_Wray_tall	PPM1L	Transcriptome	BRAIN DLPFC	MR	PsychENCODE	TwoSampleMR	0.02	0.02	0.236		35296807	10.1038/s41380-022-01507-9	Deng et all Mol Psychiatry	BRAIN
PPM1L	Q5SGD2	16381	TRANS	PGC3_SCZ_NoUKB	DECODE_Specific	-,NA		0.673755	0.673755	DECODE	DECODE	1.16619	4588.95	Deepression_Wray_tall	PPM1L	Transcriptome	BLOOD	MR	GTEx	TwoSampleMR	-0.02	0.02	0.509		35296807	10.1038/s41380-022-01507-9	Deng et all Mol Psychiatry	BLOOD
PPM1L	Q5SGD2	16381	TRANS	PGC3_SCZ_NoUKB	DECODE_Specific	-,NA		0.673755	0.673755	DECODE	DECODE	1.16619	4588.95	SCZ_PGC3	PPM1L	Transcriptome_Transcriptlvel	DLPFC	SMR	CMC+GTEX	SMR	-0.0846837	0.0354815	0.0170003		35460606	10.1016/j.ajhg.2022.04.004	Jiang eet all Am J Hum Genet	BRAIN
PPM1L	Q5SGD2	16381	TRANS	PGC3_SCZ_NoUKB	DECODE_Specific	-,NA		0.673755	0.673755	DECODE	DECODE	1.16619	4588.95	SCZ.Clozuk.2018	PPM1L	Transcriptome	BRAIN	SMR	PsychENCODE	SMR	-0.119019	0.0480381	0.0132		30545856	10.1126/science.aat8127	Gandal et all science	BRAIN
PPM1L	Q5SGD2	16381	TRANS	PGC3_SCZ_NoUKB	DECODE_Specific	-,NA		0.673755	0.673755	DECODE	DECODE	1.16619	4588.95	BD.PGC.ruderferCell2018	PPM1L	Transcriptome	BRAIN	SMR	PsychENCODE	SMR	0.0449328	0.0669635	0.502218		30545856	10.1126/science.aat8127	Gandal et all science	BRAIN
PPM1L	Q5SGD2	16381	TRANS	PGC3_SCZ_NoUKB	DECODE_Specific	-,NA		0.673755	0.673755	DECODE	DECODE	1.16619	4588.95	SCZ	PPM1L	Proteiome	BLOOD	SMR	eQTLGen	SMR	0.0512845	0.0262888	0.0510797		37415601	10.3389/fgene.2023.1191264	Gedik et all Front Genet	BLOOD
PPM1L	Q5SGD2	16381	TRANS	PGC3_SCZ_NoUKB	DECODE_Specific	-,NA		0.673755	0.673755	DECODE	DECODE	1.16619	4588.95	MDD	PPM1L	Proteiome	BLOOD	SMR	eQTLGen	SMR	-0.010015	0.0147216	0.496318		37415601	10.3389/fgene.2023.1191264	Gedik et all Front Genet	BLOOD
PPM1L	Q5SGD2	16381	TRANS	PGC3_SCZ_NoUKB	DECODE_Specific	-,NA		0.673755	0.673755	DECODE	DECODE	1.16619	4588.95	BIP	PPM1L	Proteiome	BLOOD	SMR	eQTLGen	SMR	-0.0300523	0.0323316	0.352628		37415601	10.3389/fgene.2023.1191264	Gedik et all Front Genet	BLOOD
PPM1L	Q5SGD2	16381	TRANS	PGC3_SCZ_NoUKB	DECODE_Specific	-,NA		0.673755	0.673755	DECODE	DECODE	1.16619	4588.95	SCZ.Clozuk.2018	PPM1L	Transcriptome	BRAIN	TWAS	PsychENCODE	FUSION	-1.44497		0.148		30545856	10.1126/science.aat8127	Gandal et all science	BRAIN
PPM1L	Q5SGD2	16381	TRANS	PGC3_SCZ_NoUKB	DECODE_Specific	-,NA		0.673755	0.673755	DECODE	DECODE	1.16619	4588.95	BD.PGC.ruderferCell2018	PPM1L	Transcriptome	BRAIN	TWAS	PsychENCODE	FUSION	-0.00668		0.995		30545856	10.1126/science.aat8127	Gandal et all science	BRAIN
PPM1L	Q5SGD2	16381	TRANS	PGC3_SCZ_NoUKB	DECODE_Specific	-,NA		0.673755	0.673755	DECODE	DECODE	1.16619	4588.95	SCZ_PGC2+CLOZUK	PPM1L	Transcriptome	DLPFC	TWAS	Collado-Torres	FUSION	3.14572		0.00166		31174959	10.1016/j.neuron.2019.05.013	ColladoTorres_neuron_twas etal. Neuron	BRAIN
PPM1L	Q5SGD2	16381	TRANS	PGC3_SCZ_NoUKB	DECODE_Specific	-,NA		0.673755	0.673755	DECODE	DECODE	1.16619	4588.95	SCZ_PGC2+CLOZUK	PPM1L	Transcriptome	DLPFC	TWAS	Collado-Torres	FUSION	3.02004		0.00253		31174959	10.1016/j.neuron.2019.05.013	ColladoTorres_neuron_twas etal. Neuron	BRAIN
PPM1L	Q5SGD2	16381	TRANS	PGC3_SCZ_NoUKB	DECODE_Specific	-,NA		0.673755	0.673755	DECODE	DECODE	1.16619	4588.95	Depression Howard et all	PPM1L	Proteiome	BRAIN	PWAS	ROS/MAP	FUSION	1.5536		0.12		33846625	10.1038/s41593-021-00832-6	Wingo Nat Neurosci	BRAIN
PPM1L	Q5SGD2	16381	TRANS	PGC3_SCZ_NoUKB	DECODE_Specific	-,NA		0.673755	0.673755	DECODE	DECODE	1.16619	4588.95	Schizophrenia	PPM1L	Transcriptome	brain caudate nucleus	TWAS	Gtex	Fusion			0.509223		36319771	10.1038/s41593-022-01182-7	Benjamin KJM	brain caudate nucleus
PPME1	Q9Y570	30178	CIS	Cognition_Meta	UKBB-PPP_Specific	NA,+		0.0943531	0.0943531	UKBB_PPP	UKBB_PPP	0.656782	352.692	SCZ PGC wave3	PPME1	Transcriptome	GTEX CEREBELLUM	JTI	GTEx	JTI	0.25		3.38e-06		34628600	10.1038/s41588-020-0706-2	Zhou et all Mol Neurobiol	BRAIN
PPME1	Q9Y570	30178	CIS	Cognition_Meta	UKBB-PPP_Specific	NA,+		0.0943531	0.0943531	UKBB_PPP	UKBB_PPP	0.656782	352.692	SCZ_PGC3	PPME1	Transcriptome_Transcriptlvel	DLPFC	SMR	CMC+GTEX	SMR	-0.0330834	0.0392736	0.399573		35460606	10.1016/j.ajhg.2022.04.004	Jiang eet all Am J Hum Genet	BRAIN
PPME1	Q9Y570	30178	CIS	Cognition_Meta	UKBB-PPP_Specific	NA,+		0.0943531	0.0943531	UKBB_PPP	UKBB_PPP	0.656782	352.692	SCZ.Clozuk.2018	PPME1	Transcriptome	BRAIN	SMR	PsychENCODE	SMR	0.0575067	0.0517809	0.267		30545856	10.1126/science.aat8127	Gandal et all science	BRAIN
PPME1	Q9Y570	30178	CIS	Cognition_Meta	UKBB-PPP_Specific	NA,+		0.0943531	0.0943531	UKBB_PPP	UKBB_PPP	0.656782	352.692	SCZ	PPME1	Proteiome	BLOOD	SMR	eQTLGen	SMR	0.144754	0.116032	0.212203		37415601	10.3389/fgene.2023.1191264	Gedik et all Front Genet	BLOOD
PPME1	Q9Y570	30178	CIS	Cognition_Meta	UKBB-PPP_Specific	NA,+		0.0943531	0.0943531	UKBB_PPP	UKBB_PPP	0.656782	352.692	MDD	PPME1	Proteiome	BLOOD	SMR	eQTLGen	SMR	0	0.063282	1		37415601	10.3389/fgene.2023.1191264	Gedik et all Front Genet	BLOOD
PPME1	Q9Y570	30178	CIS	Cognition_Meta	UKBB-PPP_Specific	NA,+		0.0943531	0.0943531	UKBB_PPP	UKBB_PPP	0.656782	352.692	BIP	PPME1	Proteiome	BLOOD	SMR	eQTLGen	SMR	-0.0573597	0.14438	0.691159		37415601	10.3389/fgene.2023.1191264	Gedik et all Front Genet	BLOOD
PPME1	Q9Y570	30178	CIS	Cognition_Meta	UKBB-PPP_Specific	NA,+		0.0943531	0.0943531	UKBB_PPP	UKBB_PPP	0.656782	352.692	SCZ.Clozuk.2018	PPME1	Transcriptome	BRAIN	TWAS	PsychENCODE	FUSION	1.149		0.251		30545856	10.1126/science.aat8127	Gandal et all science	BRAIN
PPME1	Q9Y570	30178	CIS	Cognition_Meta	UKBB-PPP_Specific	NA,+		0.0943531	0.0943531	UKBB_PPP	UKBB_PPP	0.656782	352.692	BD.PGC.ruderferCell2018	PPME1	Transcriptome	BRAIN	TWAS	PsychENCODE	FUSION	0.44834		0.654		30545856	10.1126/science.aat8127	Gandal et all science	BRAIN
PPME1	Q9Y570	30178	CIS	Cognition_Meta	UKBB-PPP_Specific	NA,+		0.0943531	0.0943531	UKBB_PPP	UKBB_PPP	0.656782	352.692	SCZ_PGC2+CLOZUK	PPME1	Transcriptome	DLPFC	TWAS	Collado-Torres	FUSION	3.97243		7.11e-05		31174959	10.1016/j.neuron.2019.05.013	ColladoTorres_neuron_twas etal. Neuron	BRAIN
PPME1	Q9Y570	30178	CIS	Depression_iPSYCH_2023	UKBB-PPP_Specific	NA,-		0.109179	0.109179	UKBB_PPP	UKBB_PPP	0.800221	408.113	SCZ PGC wave3	PPME1	Transcriptome	GTEX CEREBELLUM	JTI	GTEx	JTI	0.25		3.38e-06		34628600	10.1038/s41588-020-0706-2	Zhou et all Mol Neurobiol	BRAIN
PPME1	Q9Y570	30178	CIS	Depression_iPSYCH_2023	UKBB-PPP_Specific	NA,-		0.109179	0.109179	UKBB_PPP	UKBB_PPP	0.800221	408.113	SCZ_PGC3	PPME1	Transcriptome_Transcriptlvel	DLPFC	SMR	CMC+GTEX	SMR	-0.0330834	0.0392736	0.399573		35460606	10.1016/j.ajhg.2022.04.004	Jiang eet all Am J Hum Genet	BRAIN
PPME1	Q9Y570	30178	CIS	Depression_iPSYCH_2023	UKBB-PPP_Specific	NA,-		0.109179	0.109179	UKBB_PPP	UKBB_PPP	0.800221	408.113	SCZ.Clozuk.2018	PPME1	Transcriptome	BRAIN	SMR	PsychENCODE	SMR	0.0575067	0.0517809	0.267		30545856	10.1126/science.aat8127	Gandal et all science	BRAIN
PPME1	Q9Y570	30178	CIS	Depression_iPSYCH_2023	UKBB-PPP_Specific	NA,-		0.109179	0.109179	UKBB_PPP	UKBB_PPP	0.800221	408.113	SCZ	PPME1	Proteiome	BLOOD	SMR	eQTLGen	SMR	0.144754	0.116032	0.212203		37415601	10.3389/fgene.2023.1191264	Gedik et all Front Genet	BLOOD
PPME1	Q9Y570	30178	CIS	Depression_iPSYCH_2023	UKBB-PPP_Specific	NA,-		0.109179	0.109179	UKBB_PPP	UKBB_PPP	0.800221	408.113	MDD	PPME1	Proteiome	BLOOD	SMR	eQTLGen	SMR	0	0.063282	1		37415601	10.3389/fgene.2023.1191264	Gedik et all Front Genet	BLOOD
PPME1	Q9Y570	30178	CIS	Depression_iPSYCH_2023	UKBB-PPP_Specific	NA,-		0.109179	0.109179	UKBB_PPP	UKBB_PPP	0.800221	408.113	BIP	PPME1	Proteiome	BLOOD	SMR	eQTLGen	SMR	-0.0573597	0.14438	0.691159		37415601	10.3389/fgene.2023.1191264	Gedik et all Front Genet	BLOOD
PPME1	Q9Y570	30178	CIS	Depression_iPSYCH_2023	UKBB-PPP_Specific	NA,-		0.109179	0.109179	UKBB_PPP	UKBB_PPP	0.800221	408.113	SCZ.Clozuk.2018	PPME1	Transcriptome	BRAIN	TWAS	PsychENCODE	FUSION	1.149		0.251		30545856	10.1126/science.aat8127	Gandal et all science	BRAIN
PPME1	Q9Y570	30178	CIS	Depression_iPSYCH_2023	UKBB-PPP_Specific	NA,-		0.109179	0.109179	UKBB_PPP	UKBB_PPP	0.800221	408.113	BD.PGC.ruderferCell2018	PPME1	Transcriptome	BRAIN	TWAS	PsychENCODE	FUSION	0.44834		0.654		30545856	10.1126/science.aat8127	Gandal et all science	BRAIN
PPME1	Q9Y570	30178	CIS	Depression_iPSYCH_2023	UKBB-PPP_Specific	NA,-		0.109179	0.109179	UKBB_PPP	UKBB_PPP	0.800221	408.113	SCZ_PGC2+CLOZUK	PPME1	Transcriptome	DLPFC	TWAS	Collado-Torres	FUSION	3.97243		7.11e-05		31174959	10.1016/j.neuron.2019.05.013	ColladoTorres_neuron_twas etal. Neuron	BRAIN
PPME1	Q9Y570	30178	CIS	BIP_PGC3_noukb	UKBB-PPP_Specific	NA,+		0.880434	0.880434	UKBB_PPP	UKBB_PPP	1.3828	3291.06	SCZ PGC wave3	PPME1	Transcriptome	GTEX CEREBELLUM	JTI	GTEx	JTI	0.25		3.38e-06		34628600	10.1038/s41588-020-0706-2	Zhou et all Mol Neurobiol	BRAIN
PPME1	Q9Y570	30178	CIS	BIP_PGC3_noukb	UKBB-PPP_Specific	NA,+		0.880434	0.880434	UKBB_PPP	UKBB_PPP	1.3828	3291.06	SCZ_PGC3	PPME1	Transcriptome_Transcriptlvel	DLPFC	SMR	CMC+GTEX	SMR	-0.0330834	0.0392736	0.399573		35460606	10.1016/j.ajhg.2022.04.004	Jiang eet all Am J Hum Genet	BRAIN
PPME1	Q9Y570	30178	CIS	BIP_PGC3_noukb	UKBB-PPP_Specific	NA,+		0.880434	0.880434	UKBB_PPP	UKBB_PPP	1.3828	3291.06	SCZ.Clozuk.2018	PPME1	Transcriptome	BRAIN	SMR	PsychENCODE	SMR	0.0575067	0.0517809	0.267		30545856	10.1126/science.aat8127	Gandal et all science	BRAIN
PPME1	Q9Y570	30178	CIS	BIP_PGC3_noukb	UKBB-PPP_Specific	NA,+		0.880434	0.880434	UKBB_PPP	UKBB_PPP	1.3828	3291.06	SCZ	PPME1	Proteiome	BLOOD	SMR	eQTLGen	SMR	0.144754	0.116032	0.212203		37415601	10.3389/fgene.2023.1191264	Gedik et all Front Genet	BLOOD
PPME1	Q9Y570	30178	CIS	BIP_PGC3_noukb	UKBB-PPP_Specific	NA,+		0.880434	0.880434	UKBB_PPP	UKBB_PPP	1.3828	3291.06	MDD	PPME1	Proteiome	BLOOD	SMR	eQTLGen	SMR	0	0.063282	1		37415601	10.3389/fgene.2023.1191264	Gedik et all Front Genet	BLOOD
PPME1	Q9Y570	30178	CIS	BIP_PGC3_noukb	UKBB-PPP_Specific	NA,+		0.880434	0.880434	UKBB_PPP	UKBB_PPP	1.3828	3291.06	BIP	PPME1	Proteiome	BLOOD	SMR	eQTLGen	SMR	-0.0573597	0.14438	0.691159		37415601	10.3389/fgene.2023.1191264	Gedik et all Front Genet	BLOOD
PPME1	Q9Y570	30178	CIS	BIP_PGC3_noukb	UKBB-PPP_Specific	NA,+		0.880434	0.880434	UKBB_PPP	UKBB_PPP	1.3828	3291.06	SCZ.Clozuk.2018	PPME1	Transcriptome	BRAIN	TWAS	PsychENCODE	FUSION	1.149		0.251		30545856	10.1126/science.aat8127	Gandal et all science	BRAIN
PPME1	Q9Y570	30178	CIS	BIP_PGC3_noukb	UKBB-PPP_Specific	NA,+		0.880434	0.880434	UKBB_PPP	UKBB_PPP	1.3828	3291.06	BD.PGC.ruderferCell2018	PPME1	Transcriptome	BRAIN	TWAS	PsychENCODE	FUSION	0.44834		0.654		30545856	10.1126/science.aat8127	Gandal et all science	BRAIN
PPME1	Q9Y570	30178	CIS	BIP_PGC3_noukb	UKBB-PPP_Specific	NA,+		0.880434	0.880434	UKBB_PPP	UKBB_PPP	1.3828	3291.06	SCZ_PGC2+CLOZUK	PPME1	Transcriptome	DLPFC	TWAS	Collado-Torres	FUSION	3.97243		7.11e-05		31174959	10.1016/j.neuron.2019.05.013	ColladoTorres_neuron_twas etal. Neuron	BRAIN
PPME1	Q9Y570	30178	CIS	PGC3_SCZ_NoUKB	UKBB-PPP_Specific	NA,+		0.932661	0.932661	UKBB_PPP	UKBB_PPP	1.44002	3486.29	SCZ PGC wave3	PPME1	Transcriptome	GTEX CEREBELLUM	JTI	GTEx	JTI	0.25		3.38e-06		34628600	10.1038/s41588-020-0706-2	Zhou et all Mol Neurobiol	BRAIN
PPME1	Q9Y570	30178	CIS	PGC3_SCZ_NoUKB	UKBB-PPP_Specific	NA,+		0.932661	0.932661	UKBB_PPP	UKBB_PPP	1.44002	3486.29	SCZ_PGC3	PPME1	Transcriptome_Transcriptlvel	DLPFC	SMR	CMC+GTEX	SMR	-0.0330834	0.0392736	0.399573		35460606	10.1016/j.ajhg.2022.04.004	Jiang eet all Am J Hum Genet	BRAIN
PPME1	Q9Y570	30178	CIS	PGC3_SCZ_NoUKB	UKBB-PPP_Specific	NA,+		0.932661	0.932661	UKBB_PPP	UKBB_PPP	1.44002	3486.29	SCZ.Clozuk.2018	PPME1	Transcriptome	BRAIN	SMR	PsychENCODE	SMR	0.0575067	0.0517809	0.267		30545856	10.1126/science.aat8127	Gandal et all science	BRAIN
PPME1	Q9Y570	30178	CIS	PGC3_SCZ_NoUKB	UKBB-PPP_Specific	NA,+		0.932661	0.932661	UKBB_PPP	UKBB_PPP	1.44002	3486.29	SCZ	PPME1	Proteiome	BLOOD	SMR	eQTLGen	SMR	0.144754	0.116032	0.212203		37415601	10.3389/fgene.2023.1191264	Gedik et all Front Genet	BLOOD
PPME1	Q9Y570	30178	CIS	PGC3_SCZ_NoUKB	UKBB-PPP_Specific	NA,+		0.932661	0.932661	UKBB_PPP	UKBB_PPP	1.44002	3486.29	MDD	PPME1	Proteiome	BLOOD	SMR	eQTLGen	SMR	0	0.063282	1		37415601	10.3389/fgene.2023.1191264	Gedik et all Front Genet	BLOOD
PPME1	Q9Y570	30178	CIS	PGC3_SCZ_NoUKB	UKBB-PPP_Specific	NA,+		0.932661	0.932661	UKBB_PPP	UKBB_PPP	1.44002	3486.29	BIP	PPME1	Proteiome	BLOOD	SMR	eQTLGen	SMR	-0.0573597	0.14438	0.691159		37415601	10.3389/fgene.2023.1191264	Gedik et all Front Genet	BLOOD
PPME1	Q9Y570	30178	CIS	PGC3_SCZ_NoUKB	UKBB-PPP_Specific	NA,+		0.932661	0.932661	UKBB_PPP	UKBB_PPP	1.44002	3486.29	SCZ.Clozuk.2018	PPME1	Transcriptome	BRAIN	TWAS	PsychENCODE	FUSION	1.149		0.251		30545856	10.1126/science.aat8127	Gandal et all science	BRAIN
PPME1	Q9Y570	30178	CIS	PGC3_SCZ_NoUKB	UKBB-PPP_Specific	NA,+		0.932661	0.932661	UKBB_PPP	UKBB_PPP	1.44002	3486.29	BD.PGC.ruderferCell2018	PPME1	Transcriptome	BRAIN	TWAS	PsychENCODE	FUSION	0.44834		0.654		30545856	10.1126/science.aat8127	Gandal et all science	BRAIN
PPME1	Q9Y570	30178	CIS	PGC3_SCZ_NoUKB	UKBB-PPP_Specific	NA,+		0.932661	0.932661	UKBB_PPP	UKBB_PPP	1.44002	3486.29	SCZ_PGC2+CLOZUK	PPME1	Transcriptome	DLPFC	TWAS	Collado-Torres	FUSION	3.97243		7.11e-05		31174959	10.1016/j.neuron.2019.05.013	ColladoTorres_neuron_twas etal. Neuron	BRAIN
PPME1	Q9Y570	30178	TRANS	BIP_PGC3_noukb	UKBB-PPP_Specific	NA,-		0.073365	0.073365	UKBB_PPP	UKBB_PPP	0.295499	499.689	SCZ PGC wave3	PPME1	Transcriptome	GTEX CEREBELLUM	JTI	GTEx	JTI	0.25		3.38e-06		34628600	10.1038/s41588-020-0706-2	Zhou et all Mol Neurobiol	BRAIN
PPME1	Q9Y570	30178	TRANS	BIP_PGC3_noukb	UKBB-PPP_Specific	NA,-		0.073365	0.073365	UKBB_PPP	UKBB_PPP	0.295499	499.689	SCZ_PGC3	PPME1	Transcriptome_Transcriptlvel	DLPFC	SMR	CMC+GTEX	SMR	-0.0330834	0.0392736	0.399573		35460606	10.1016/j.ajhg.2022.04.004	Jiang eet all Am J Hum Genet	BRAIN
PPME1	Q9Y570	30178	TRANS	BIP_PGC3_noukb	UKBB-PPP_Specific	NA,-		0.073365	0.073365	UKBB_PPP	UKBB_PPP	0.295499	499.689	SCZ.Clozuk.2018	PPME1	Transcriptome	BRAIN	SMR	PsychENCODE	SMR	0.0575067	0.0517809	0.267		30545856	10.1126/science.aat8127	Gandal et all science	BRAIN
PPME1	Q9Y570	30178	TRANS	BIP_PGC3_noukb	UKBB-PPP_Specific	NA,-		0.073365	0.073365	UKBB_PPP	UKBB_PPP	0.295499	499.689	SCZ	PPME1	Proteiome	BLOOD	SMR	eQTLGen	SMR	0.144754	0.116032	0.212203		37415601	10.3389/fgene.2023.1191264	Gedik et all Front Genet	BLOOD
PPME1	Q9Y570	30178	TRANS	BIP_PGC3_noukb	UKBB-PPP_Specific	NA,-		0.073365	0.073365	UKBB_PPP	UKBB_PPP	0.295499	499.689	MDD	PPME1	Proteiome	BLOOD	SMR	eQTLGen	SMR	0	0.063282	1		37415601	10.3389/fgene.2023.1191264	Gedik et all Front Genet	BLOOD
PPME1	Q9Y570	30178	TRANS	BIP_PGC3_noukb	UKBB-PPP_Specific	NA,-		0.073365	0.073365	UKBB_PPP	UKBB_PPP	0.295499	499.689	BIP	PPME1	Proteiome	BLOOD	SMR	eQTLGen	SMR	-0.0573597	0.14438	0.691159		37415601	10.3389/fgene.2023.1191264	Gedik et all Front Genet	BLOOD
PPME1	Q9Y570	30178	TRANS	BIP_PGC3_noukb	UKBB-PPP_Specific	NA,-		0.073365	0.073365	UKBB_PPP	UKBB_PPP	0.295499	499.689	SCZ.Clozuk.2018	PPME1	Transcriptome	BRAIN	TWAS	PsychENCODE	FUSION	1.149		0.251		30545856	10.1126/science.aat8127	Gandal et all science	BRAIN
PPME1	Q9Y570	30178	TRANS	BIP_PGC3_noukb	UKBB-PPP_Specific	NA,-		0.073365	0.073365	UKBB_PPP	UKBB_PPP	0.295499	499.689	BD.PGC.ruderferCell2018	PPME1	Transcriptome	BRAIN	TWAS	PsychENCODE	FUSION	0.44834		0.654		30545856	10.1126/science.aat8127	Gandal et all science	BRAIN
PPME1	Q9Y570	30178	TRANS	BIP_PGC3_noukb	UKBB-PPP_Specific	NA,-		0.073365	0.073365	UKBB_PPP	UKBB_PPP	0.295499	499.689	SCZ_PGC2+CLOZUK	PPME1	Transcriptome	DLPFC	TWAS	Collado-Torres	FUSION	3.97243		7.11e-05		31174959	10.1016/j.neuron.2019.05.013	ColladoTorres_neuron_twas etal. Neuron	BRAIN
PPME1	Q9Y570	30178	TRANS	Cognition_Meta	UKBB-PPP_Specific	NA,+		0.727571	0.727571	UKBB_PPP	UKBB_PPP	1.27851	4955.49	SCZ PGC wave3	PPME1	Transcriptome	GTEX CEREBELLUM	JTI	GTEx	JTI	0.25		3.38e-06		34628600	10.1038/s41588-020-0706-2	Zhou et all Mol Neurobiol	BRAIN
PPME1	Q9Y570	30178	TRANS	Cognition_Meta	UKBB-PPP_Specific	NA,+		0.727571	0.727571	UKBB_PPP	UKBB_PPP	1.27851	4955.49	SCZ_PGC3	PPME1	Transcriptome_Transcriptlvel	DLPFC	SMR	CMC+GTEX	SMR	-0.0330834	0.0392736	0.399573		35460606	10.1016/j.ajhg.2022.04.004	Jiang eet all Am J Hum Genet	BRAIN
PPME1	Q9Y570	30178	TRANS	Cognition_Meta	UKBB-PPP_Specific	NA,+		0.727571	0.727571	UKBB_PPP	UKBB_PPP	1.27851	4955.49	SCZ.Clozuk.2018	PPME1	Transcriptome	BRAIN	SMR	PsychENCODE	SMR	0.0575067	0.0517809	0.267		30545856	10.1126/science.aat8127	Gandal et all science	BRAIN
PPME1	Q9Y570	30178	TRANS	Cognition_Meta	UKBB-PPP_Specific	NA,+		0.727571	0.727571	UKBB_PPP	UKBB_PPP	1.27851	4955.49	SCZ	PPME1	Proteiome	BLOOD	SMR	eQTLGen	SMR	0.144754	0.116032	0.212203		37415601	10.3389/fgene.2023.1191264	Gedik et all Front Genet	BLOOD
PPME1	Q9Y570	30178	TRANS	Cognition_Meta	UKBB-PPP_Specific	NA,+		0.727571	0.727571	UKBB_PPP	UKBB_PPP	1.27851	4955.49	MDD	PPME1	Proteiome	BLOOD	SMR	eQTLGen	SMR	0	0.063282	1		37415601	10.3389/fgene.2023.1191264	Gedik et all Front Genet	BLOOD
PPME1	Q9Y570	30178	TRANS	Cognition_Meta	UKBB-PPP_Specific	NA,+		0.727571	0.727571	UKBB_PPP	UKBB_PPP	1.27851	4955.49	BIP	PPME1	Proteiome	BLOOD	SMR	eQTLGen	SMR	-0.0573597	0.14438	0.691159		37415601	10.3389/fgene.2023.1191264	Gedik et all Front Genet	BLOOD
PPME1	Q9Y570	30178	TRANS	Cognition_Meta	UKBB-PPP_Specific	NA,+		0.727571	0.727571	UKBB_PPP	UKBB_PPP	1.27851	4955.49	SCZ.Clozuk.2018	PPME1	Transcriptome	BRAIN	TWAS	PsychENCODE	FUSION	1.149		0.251		30545856	10.1126/science.aat8127	Gandal et all science	BRAIN
PPME1	Q9Y570	30178	TRANS	Cognition_Meta	UKBB-PPP_Specific	NA,+		0.727571	0.727571	UKBB_PPP	UKBB_PPP	1.27851	4955.49	BD.PGC.ruderferCell2018	PPME1	Transcriptome	BRAIN	TWAS	PsychENCODE	FUSION	0.44834		0.654		30545856	10.1126/science.aat8127	Gandal et all science	BRAIN
PPME1	Q9Y570	30178	TRANS	Cognition_Meta	UKBB-PPP_Specific	NA,+		0.727571	0.727571	UKBB_PPP	UKBB_PPP	1.27851	4955.49	SCZ_PGC2+CLOZUK	PPME1	Transcriptome	DLPFC	TWAS	Collado-Torres	FUSION	3.97243		7.11e-05		31174959	10.1016/j.neuron.2019.05.013	ColladoTorres_neuron_twas etal. Neuron	BRAIN
PPME1	Q9Y570	30178	TRANS	Depression_iPSYCH_2023	UKBB-PPP_Specific	NA,-		0.904496	0.904496	UKBB_PPP	UKBB_PPP	1.43736	6160.52	SCZ PGC wave3	PPME1	Transcriptome	GTEX CEREBELLUM	JTI	GTEx	JTI	0.25		3.38e-06		34628600	10.1038/s41588-020-0706-2	Zhou et all Mol Neurobiol	BRAIN
PPME1	Q9Y570	30178	TRANS	Depression_iPSYCH_2023	UKBB-PPP_Specific	NA,-		0.904496	0.904496	UKBB_PPP	UKBB_PPP	1.43736	6160.52	SCZ_PGC3	PPME1	Transcriptome_Transcriptlvel	DLPFC	SMR	CMC+GTEX	SMR	-0.0330834	0.0392736	0.399573		35460606	10.1016/j.ajhg.2022.04.004	Jiang eet all Am J Hum Genet	BRAIN
PPME1	Q9Y570	30178	TRANS	Depression_iPSYCH_2023	UKBB-PPP_Specific	NA,-		0.904496	0.904496	UKBB_PPP	UKBB_PPP	1.43736	6160.52	SCZ.Clozuk.2018	PPME1	Transcriptome	BRAIN	SMR	PsychENCODE	SMR	0.0575067	0.0517809	0.267		30545856	10.1126/science.aat8127	Gandal et all science	BRAIN
PPME1	Q9Y570	30178	TRANS	Depression_iPSYCH_2023	UKBB-PPP_Specific	NA,-		0.904496	0.904496	UKBB_PPP	UKBB_PPP	1.43736	6160.52	SCZ	PPME1	Proteiome	BLOOD	SMR	eQTLGen	SMR	0.144754	0.116032	0.212203		37415601	10.3389/fgene.2023.1191264	Gedik et all Front Genet	BLOOD
PPME1	Q9Y570	30178	TRANS	Depression_iPSYCH_2023	UKBB-PPP_Specific	NA,-		0.904496	0.904496	UKBB_PPP	UKBB_PPP	1.43736	6160.52	MDD	PPME1	Proteiome	BLOOD	SMR	eQTLGen	SMR	0	0.063282	1		37415601	10.3389/fgene.2023.1191264	Gedik et all Front Genet	BLOOD
PPME1	Q9Y570	30178	TRANS	Depression_iPSYCH_2023	UKBB-PPP_Specific	NA,-		0.904496	0.904496	UKBB_PPP	UKBB_PPP	1.43736	6160.52	BIP	PPME1	Proteiome	BLOOD	SMR	eQTLGen	SMR	-0.0573597	0.14438	0.691159		37415601	10.3389/fgene.2023.1191264	Gedik et all Front Genet	BLOOD
PPME1	Q9Y570	30178	TRANS	Depression_iPSYCH_2023	UKBB-PPP_Specific	NA,-		0.904496	0.904496	UKBB_PPP	UKBB_PPP	1.43736	6160.52	SCZ.Clozuk.2018	PPME1	Transcriptome	BRAIN	TWAS	PsychENCODE	FUSION	1.149		0.251		30545856	10.1126/science.aat8127	Gandal et all science	BRAIN
PPME1	Q9Y570	30178	TRANS	Depression_iPSYCH_2023	UKBB-PPP_Specific	NA,-		0.904496	0.904496	UKBB_PPP	UKBB_PPP	1.43736	6160.52	BD.PGC.ruderferCell2018	PPME1	Transcriptome	BRAIN	TWAS	PsychENCODE	FUSION	0.44834		0.654		30545856	10.1126/science.aat8127	Gandal et all science	BRAIN
PPME1	Q9Y570	30178	TRANS	Depression_iPSYCH_2023	UKBB-PPP_Specific	NA,-		0.904496	0.904496	UKBB_PPP	UKBB_PPP	1.43736	6160.52	SCZ_PGC2+CLOZUK	PPME1	Transcriptome	DLPFC	TWAS	Collado-Torres	FUSION	3.97243		7.11e-05		31174959	10.1016/j.neuron.2019.05.013	ColladoTorres_neuron_twas etal. Neuron	BRAIN
PPME1	Q9Y570	30178	TRANS	PGC3_SCZ_NoUKB	UKBB-PPP_Specific	NA,-		0.596982	0.596982	UKBB_PPP	UKBB_PPP	1.09538	4066.05	SCZ PGC wave3	PPME1	Transcriptome	GTEX CEREBELLUM	JTI	GTEx	JTI	0.25		3.38e-06		34628600	10.1038/s41588-020-0706-2	Zhou et all Mol Neurobiol	BRAIN
PPME1	Q9Y570	30178	TRANS	PGC3_SCZ_NoUKB	UKBB-PPP_Specific	NA,-		0.596982	0.596982	UKBB_PPP	UKBB_PPP	1.09538	4066.05	SCZ_PGC3	PPME1	Transcriptome_Transcriptlvel	DLPFC	SMR	CMC+GTEX	SMR	-0.0330834	0.0392736	0.399573		35460606	10.1016/j.ajhg.2022.04.004	Jiang eet all Am J Hum Genet	BRAIN
PPME1	Q9Y570	30178	TRANS	PGC3_SCZ_NoUKB	UKBB-PPP_Specific	NA,-		0.596982	0.596982	UKBB_PPP	UKBB_PPP	1.09538	4066.05	SCZ.Clozuk.2018	PPME1	Transcriptome	BRAIN	SMR	PsychENCODE	SMR	0.0575067	0.0517809	0.267		30545856	10.1126/science.aat8127	Gandal et all science	BRAIN
PPME1	Q9Y570	30178	TRANS	PGC3_SCZ_NoUKB	UKBB-PPP_Specific	NA,-		0.596982	0.596982	UKBB_PPP	UKBB_PPP	1.09538	4066.05	SCZ	PPME1	Proteiome	BLOOD	SMR	eQTLGen	SMR	0.144754	0.116032	0.212203		37415601	10.3389/fgene.2023.1191264	Gedik et all Front Genet	BLOOD
PPME1	Q9Y570	30178	TRANS	PGC3_SCZ_NoUKB	UKBB-PPP_Specific	NA,-		0.596982	0.596982	UKBB_PPP	UKBB_PPP	1.09538	4066.05	MDD	PPME1	Proteiome	BLOOD	SMR	eQTLGen	SMR	0	0.063282	1		37415601	10.3389/fgene.2023.1191264	Gedik et all Front Genet	BLOOD
PPME1	Q9Y570	30178	TRANS	PGC3_SCZ_NoUKB	UKBB-PPP_Specific	NA,-		0.596982	0.596982	UKBB_PPP	UKBB_PPP	1.09538	4066.05	BIP	PPME1	Proteiome	BLOOD	SMR	eQTLGen	SMR	-0.0573597	0.14438	0.691159		37415601	10.3389/fgene.2023.1191264	Gedik et all Front Genet	BLOOD
PPME1	Q9Y570	30178	TRANS	PGC3_SCZ_NoUKB	UKBB-PPP_Specific	NA,-		0.596982	0.596982	UKBB_PPP	UKBB_PPP	1.09538	4066.05	SCZ.Clozuk.2018	PPME1	Transcriptome	BRAIN	TWAS	PsychENCODE	FUSION	1.149		0.251		30545856	10.1126/science.aat8127	Gandal et all science	BRAIN
PPME1	Q9Y570	30178	TRANS	PGC3_SCZ_NoUKB	UKBB-PPP_Specific	NA,-		0.596982	0.596982	UKBB_PPP	UKBB_PPP	1.09538	4066.05	BD.PGC.ruderferCell2018	PPME1	Transcriptome	BRAIN	TWAS	PsychENCODE	FUSION	0.44834		0.654		30545856	10.1126/science.aat8127	Gandal et all science	BRAIN
PPME1	Q9Y570	30178	TRANS	PGC3_SCZ_NoUKB	UKBB-PPP_Specific	NA,-		0.596982	0.596982	UKBB_PPP	UKBB_PPP	1.09538	4066.05	SCZ_PGC2+CLOZUK	PPME1	Transcriptome	DLPFC	TWAS	Collado-Torres	FUSION	3.97243		7.11e-05		31174959	10.1016/j.neuron.2019.05.013	ColladoTorres_neuron_twas etal. Neuron	BRAIN
PPP1CC	P36873	9283	TRANS	BIP_PGC3_noukb	UKBB-PPP_Specific	NA,-		0.283513	0.283513	UKBB_PPP	UKBB_PPP	0.662439	1931.01	SCZ PGC wave3	PPP1CC	Transcriptome	GTEX CEREBELLUM	JTI	GTEx	JTI	-0.41		1.14e-06		34628600	10.1038/s41588-020-0706-2	Zhou et all Mol Neurobiol	BRAIN
PPP1CC	P36873	9283	TRANS	BIP_PGC3_noukb	UKBB-PPP_Specific	NA,-		0.283513	0.283513	UKBB_PPP	UKBB_PPP	0.662439	1931.01	SCZ_PGC3	PPP1CC	Transcriptome_Transcriptlvel	DLPFC	SMR	CMC+GTEX	SMR	-0.157924	0.0505628	0.0017882		35460606	10.1016/j.ajhg.2022.04.004	Jiang eet all Am J Hum Genet	BRAIN
PPP1CC	P36873	9283	TRANS	BIP_PGC3_noukb	UKBB-PPP_Specific	NA,-		0.283513	0.283513	UKBB_PPP	UKBB_PPP	0.662439	1931.01	SCZ	PPP1CC	Proteiome	BLOOD	SMR	eQTLGen	SMR	-0.191632	0.0680324	0.00485077		37415601	10.3389/fgene.2023.1191264	Gedik et all Front Genet	BLOOD
PPP1CC	P36873	9283	TRANS	BIP_PGC3_noukb	UKBB-PPP_Specific	NA,-		0.283513	0.283513	UKBB_PPP	UKBB_PPP	0.662439	1931.01	MDD	PPP1CC	Proteiome	BLOOD	SMR	eQTLGen	SMR	0.0104223	0.033011	0.752213		37415601	10.3389/fgene.2023.1191264	Gedik et all Front Genet	BLOOD
PPP1CC	P36873	9283	TRANS	BIP_PGC3_noukb	UKBB-PPP_Specific	NA,-		0.283513	0.283513	UKBB_PPP	UKBB_PPP	0.662439	1931.01	BIP	PPP1CC	Proteiome	BLOOD	SMR	eQTLGen	SMR	0.00260636	0.0725222	0.971331		37415601	10.3389/fgene.2023.1191264	Gedik et all Front Genet	BLOOD
PPP1CC	P36873	9283	TRANS	BIP_PGC3_noukb	UKBB-PPP_Specific	NA,-		0.283513	0.283513	UKBB_PPP	UKBB_PPP	0.662439	1931.01	SCZ.Clozuk.2018	PPP1CC	Transcriptome	BRAIN	TWAS	PsychENCODE	FUSION	-3.43337		0.000596		30545856	10.1126/science.aat8127	Gandal et all science	BRAIN
PPP1CC	P36873	9283	TRANS	BIP_PGC3_noukb	UKBB-PPP_Specific	NA,-		0.283513	0.283513	UKBB_PPP	UKBB_PPP	0.662439	1931.01	PGC3_SCZ	PPP1CC	Transcriptome	Oligodendrocytes	coloc	Roche_AD, Roche_MS, Columbia_AD, Mathys_AD, Zhou_AD	COLOC_R				0.782977	35915177	10.1038/s41593-022-01128-z	Bryois J et al	Brain
PPP1CC	P36873	9283	TRANS	BIP_PGC3_noukb	UKBB-PPP_Specific	NA,-		0.283513	0.283513	UKBB_PPP	UKBB_PPP	0.662439	1931.01	PGC3_SCZ	PPP1CC	Transcriptome	Inhibitory neurons	coloc	Roche_AD, Roche_MS, Columbia_AD, Mathys_AD, Zhou_AD	COLOC_R				0.370929	35915177	10.1038/s41593-022-01128-z	Bryois J et al	Brain
PPP1CC	P36873	9283	TRANS	BIP_PGC3_noukb	UKBB-PPP_Specific	NA,-		0.283513	0.283513	UKBB_PPP	UKBB_PPP	0.662439	1931.01	PGC3_SCZ	PPP1CC	Transcriptome	Inhibitory neurons	coloc	Roche_AD, Roche_MS, Columbia_AD, Mathys_AD, Zhou_AD	COLOC_R				0.358475	35915177	10.1038/s41593-022-01128-z	Bryois J et al	Brain
PPP1CC	P36873	9283	TRANS	BIP_PGC3_noukb	UKBB-PPP_Specific	NA,-		0.283513	0.283513	UKBB_PPP	UKBB_PPP	0.662439	1931.01	PGC3_SCZ	PPP1CC	Transcriptome	OPCs / COPs	coloc	Roche_AD, Roche_MS, Columbia_AD, Mathys_AD, Zhou_AD	COLOC_R				0.341432	35915177	10.1038/s41593-022-01128-z	Bryois J et al	Brain
PPP1CC	P36873	9283	TRANS	BIP_PGC3_noukb	UKBB-PPP_Specific	NA,-		0.283513	0.283513	UKBB_PPP	UKBB_PPP	0.662439	1931.01	PGC3_SCZ	PPP1CC	Transcriptome	Microglia	coloc	Roche_AD, Roche_MS, Columbia_AD, Mathys_AD, Zhou_AD	COLOC_R				0.307475	35915177	10.1038/s41593-022-01128-z	Bryois J et al	Brain
PPP1CC	P36873	9283	TRANS	BIP_PGC3_noukb	UKBB-PPP_Specific	NA,-		0.283513	0.283513	UKBB_PPP	UKBB_PPP	0.662439	1931.01	PGC3_SCZ	PPP1CC	Transcriptome	Endothelial cells	coloc	Roche_AD, Roche_MS, Columbia_AD, Mathys_AD, Zhou_AD	COLOC_R				0.3034	35915177	10.1038/s41593-022-01128-z	Bryois J et al	Brain
PPP1CC	P36873	9283	TRANS	BIP_PGC3_noukb	UKBB-PPP_Specific	NA,-		0.283513	0.283513	UKBB_PPP	UKBB_PPP	0.662439	1931.01	PGC3_SCZ	PPP1CC	Transcriptome	Oligodendrocytes	coloc	Roche_AD, Roche_MS, Columbia_AD, Mathys_AD, Zhou_AD	COLOC_R				0.285813	35915177	10.1038/s41593-022-01128-z	Bryois J et al	Brain
PPP1CC	P36873	9283	TRANS	BIP_PGC3_noukb	UKBB-PPP_Specific	NA,-		0.283513	0.283513	UKBB_PPP	UKBB_PPP	0.662439	1931.01	PGC3_SCZ	PPP1CC	Transcriptome	Excitatory neurons	coloc	Roche_AD, Roche_MS, Columbia_AD, Mathys_AD, Zhou_AD	COLOC_R				0.273747	35915177	10.1038/s41593-022-01128-z	Bryois J et al	Brain
PPP1CC	P36873	9283	TRANS	BIP_PGC3_noukb	UKBB-PPP_Specific	NA,-		0.283513	0.283513	UKBB_PPP	UKBB_PPP	0.662439	1931.01	PGC3_SCZ	PPP1CC	Transcriptome	Inhibitory neurons	coloc	Roche_AD, Roche_MS, Columbia_AD, Mathys_AD, Zhou_AD	COLOC_R				0.270145	35915177	10.1038/s41593-022-01128-z	Bryois J et al	Brain
PPP1CC	P36873	9283	TRANS	BIP_PGC3_noukb	UKBB-PPP_Specific	NA,-		0.283513	0.283513	UKBB_PPP	UKBB_PPP	0.662439	1931.01	PGC3_SCZ	PPP1CC	Transcriptome	OPCs / COPs	coloc	Roche_AD, Roche_MS, Columbia_AD, Mathys_AD, Zhou_AD	COLOC_R				0.154605	35915177	10.1038/s41593-022-01128-z	Bryois J et al	Brain
PPP1CC	P36873	9283	TRANS	BIP_PGC3_noukb	UKBB-PPP_Specific	NA,-		0.283513	0.283513	UKBB_PPP	UKBB_PPP	0.662439	1931.01	PGC3_SCZ	PPP1CC	Transcriptome	Microglia	coloc	Roche_AD, Roche_MS, Columbia_AD, Mathys_AD, Zhou_AD	COLOC_R				0.151025	35915177	10.1038/s41593-022-01128-z	Bryois J et al	Brain
PPP1CC	P36873	9283	TRANS	BIP_PGC3_noukb	UKBB-PPP_Specific	NA,-		0.283513	0.283513	UKBB_PPP	UKBB_PPP	0.662439	1931.01	PGC3_SCZ	PPP1CC	Transcriptome	Endothelial cells	coloc	Roche_AD, Roche_MS, Columbia_AD, Mathys_AD, Zhou_AD	COLOC_R				0.146993	35915177	10.1038/s41593-022-01128-z	Bryois J et al	Brain
PPP1CC	P36873	9283	TRANS	BIP_PGC3_noukb	UKBB-PPP_Specific	NA,-		0.283513	0.283513	UKBB_PPP	UKBB_PPP	0.662439	1931.01	PGC3_SCZ	PPP1CC	Transcriptome	Endothelial cells	coloc	Roche_AD, Roche_MS, Columbia_AD, Mathys_AD, Zhou_AD	COLOC_R				0.141446	35915177	10.1038/s41593-022-01128-z	Bryois J et al	Brain
PPP1CC	P36873	9283	TRANS	BIP_PGC3_noukb	UKBB-PPP_Specific	NA,-		0.283513	0.283513	UKBB_PPP	UKBB_PPP	0.662439	1931.01	PGC3_SCZ	PPP1CC	Transcriptome	Excitatory neurons	coloc	Roche_AD, Roche_MS, Columbia_AD, Mathys_AD, Zhou_AD	COLOC_R				0.13877	35915177	10.1038/s41593-022-01128-z	Bryois J et al	Brain
PPP1CC	P36873	9283	TRANS	BIP_PGC3_noukb	UKBB-PPP_Specific	NA,-		0.283513	0.283513	UKBB_PPP	UKBB_PPP	0.662439	1931.01	PGC3_SCZ	PPP1CC	Transcriptome	Astrocytes	coloc	Roche_AD, Roche_MS, Columbia_AD, Mathys_AD, Zhou_AD	COLOC_R				0.135768	35915177	10.1038/s41593-022-01128-z	Bryois J et al	Brain
PPP1CC	P36873	9283	TRANS	BIP_PGC3_noukb	UKBB-PPP_Specific	NA,-		0.283513	0.283513	UKBB_PPP	UKBB_PPP	0.662439	1931.01	PGC3_SCZ	PPP1CC	Transcriptome	Endothelial cells	coloc	Roche_AD, Roche_MS, Columbia_AD, Mathys_AD, Zhou_AD	COLOC_R				0.116179	35915177	10.1038/s41593-022-01128-z	Bryois J et al	Brain
PPP1CC	P36873	9283	TRANS	BIP_PGC3_noukb	UKBB-PPP_Specific	NA,-		0.283513	0.283513	UKBB_PPP	UKBB_PPP	0.662439	1931.01	PGC3_SCZ	PPP1CC	Transcriptome	Microglia	coloc	Roche_AD, Roche_MS, Columbia_AD, Mathys_AD, Zhou_AD	COLOC_R				0.109653	35915177	10.1038/s41593-022-01128-z	Bryois J et al	Brain
PPP1CC	P36873	9283	TRANS	BIP_PGC3_noukb	UKBB-PPP_Specific	NA,-		0.283513	0.283513	UKBB_PPP	UKBB_PPP	0.662439	1931.01	PGC3_SCZ	PPP1CC	Transcriptome	Inhibitory neurons	coloc	Roche_AD, Roche_MS, Columbia_AD, Mathys_AD, Zhou_AD	COLOC_R				0.108078	35915177	10.1038/s41593-022-01128-z	Bryois J et al	Brain
PPP1CC	P36873	9283	TRANS	BIP_PGC3_noukb	UKBB-PPP_Specific	NA,-		0.283513	0.283513	UKBB_PPP	UKBB_PPP	0.662439	1931.01	PGC3_SCZ	PPP1CC	Transcriptome	Astrocytes	coloc	Roche_AD, Roche_MS, Columbia_AD, Mathys_AD, Zhou_AD	COLOC_R				0.105971	35915177	10.1038/s41593-022-01128-z	Bryois J et al	Brain
PPP1CC	P36873	9283	TRANS	BIP_PGC3_noukb	UKBB-PPP_Specific	NA,-		0.283513	0.283513	UKBB_PPP	UKBB_PPP	0.662439	1931.01	PGC3_SCZ	PPP1CC	Transcriptome	Oligodendrocytes	coloc	Roche_AD, Roche_MS, Columbia_AD, Mathys_AD, Zhou_AD	COLOC_R				0.102809	35915177	10.1038/s41593-022-01128-z	Bryois J et al	Brain
PPP1CC	P36873	9283	TRANS	BIP_PGC3_noukb	UKBB-PPP_Specific	NA,-		0.283513	0.283513	UKBB_PPP	UKBB_PPP	0.662439	1931.01	PGC3_SCZ	PPP1CC	Transcriptome	Endothelial cells	coloc	Roche_AD, Roche_MS, Columbia_AD, Mathys_AD, Zhou_AD	COLOC_R				0.102237	35915177	10.1038/s41593-022-01128-z	Bryois J et al	Brain
PPP1CC	P36873	9283	TRANS	BIP_PGC3_noukb	UKBB-PPP_Specific	NA,-		0.283513	0.283513	UKBB_PPP	UKBB_PPP	0.662439	1931.01	PGC3_SCZ	PPP1CC	Transcriptome	Endothelial cells	coloc	Roche_AD, Roche_MS, Columbia_AD, Mathys_AD, Zhou_AD	COLOC_R				0.10055	35915177	10.1038/s41593-022-01128-z	Bryois J et al	Brain
PPP1CC	P36873	9283	TRANS	BIP_PGC3_noukb	UKBB-PPP_Specific	NA,-		0.283513	0.283513	UKBB_PPP	UKBB_PPP	0.662439	1931.01	PGC3_SCZ	PPP1CC	Transcriptome	Excitatory neurons	coloc	Roche_AD, Roche_MS, Columbia_AD, Mathys_AD, Zhou_AD	COLOC_R				0.0957512	35915177	10.1038/s41593-022-01128-z	Bryois J et al	Brain
PPP1CC	P36873	9283	TRANS	BIP_PGC3_noukb	UKBB-PPP_Specific	NA,-		0.283513	0.283513	UKBB_PPP	UKBB_PPP	0.662439	1931.01	PGC3_SCZ	PPP1CC	Transcriptome	Oligodendrocytes	coloc	Roche_AD, Roche_MS, Columbia_AD, Mathys_AD, Zhou_AD	COLOC_R				0.0952431	35915177	10.1038/s41593-022-01128-z	Bryois J et al	Brain
PPP1CC	P36873	9283	TRANS	BIP_PGC3_noukb	UKBB-PPP_Specific	NA,-		0.283513	0.283513	UKBB_PPP	UKBB_PPP	0.662439	1931.01	PGC3_SCZ	PPP1CC	Transcriptome	Inhibitory neurons	coloc	Roche_AD, Roche_MS, Columbia_AD, Mathys_AD, Zhou_AD	COLOC_R				0.0942461	35915177	10.1038/s41593-022-01128-z	Bryois J et al	Brain
PPP1CC	P36873	9283	TRANS	BIP_PGC3_noukb	UKBB-PPP_Specific	NA,-		0.283513	0.283513	UKBB_PPP	UKBB_PPP	0.662439	1931.01	PGC3_SCZ	PPP1CC	Transcriptome	Endothelial cells	coloc	Roche_AD, Roche_MS, Columbia_AD, Mathys_AD, Zhou_AD	COLOC_R				0.093064	35915177	10.1038/s41593-022-01128-z	Bryois J et al	Brain
PPP1CC	P36873	9283	TRANS	BIP_PGC3_noukb	UKBB-PPP_Specific	NA,-		0.283513	0.283513	UKBB_PPP	UKBB_PPP	0.662439	1931.01	PGC3_SCZ	PPP1CC	Transcriptome	Endothelial cells	coloc	Roche_AD, Roche_MS, Columbia_AD, Mathys_AD, Zhou_AD	COLOC_R				0.0929341	35915177	10.1038/s41593-022-01128-z	Bryois J et al	Brain
PPP1CC	P36873	9283	TRANS	BIP_PGC3_noukb	UKBB-PPP_Specific	NA,-		0.283513	0.283513	UKBB_PPP	UKBB_PPP	0.662439	1931.01	PGC3_SCZ	PPP1CC	Transcriptome	OPCs / COPs	coloc	Roche_AD, Roche_MS, Columbia_AD, Mathys_AD, Zhou_AD	COLOC_R				0.0876509	35915177	10.1038/s41593-022-01128-z	Bryois J et al	Brain
PPP1CC	P36873	9283	TRANS	BIP_PGC3_noukb	UKBB-PPP_Specific	NA,-		0.283513	0.283513	UKBB_PPP	UKBB_PPP	0.662439	1931.01	PGC3_SCZ	PPP1CC	Transcriptome	Excitatory neurons	coloc	Roche_AD, Roche_MS, Columbia_AD, Mathys_AD, Zhou_AD	COLOC_R				0.0845598	35915177	10.1038/s41593-022-01128-z	Bryois J et al	Brain
PPP1CC	P36873	9283	TRANS	BIP_PGC3_noukb	UKBB-PPP_Specific	NA,-		0.283513	0.283513	UKBB_PPP	UKBB_PPP	0.662439	1931.01	PGC3_SCZ	PPP1CC	Transcriptome	OPCs / COPs	coloc	Roche_AD, Roche_MS, Columbia_AD, Mathys_AD, Zhou_AD	COLOC_R				0.0839073	35915177	10.1038/s41593-022-01128-z	Bryois J et al	Brain
PPP1CC	P36873	9283	TRANS	BIP_PGC3_noukb	UKBB-PPP_Specific	NA,-		0.283513	0.283513	UKBB_PPP	UKBB_PPP	0.662439	1931.01	PGC3_SCZ	PPP1CC	Transcriptome	Excitatory neurons	coloc	Roche_AD, Roche_MS, Columbia_AD, Mathys_AD, Zhou_AD	COLOC_R				0.0834434	35915177	10.1038/s41593-022-01128-z	Bryois J et al	Brain
PPP1CC	P36873	9283	TRANS	BIP_PGC3_noukb	UKBB-PPP_Specific	NA,-		0.283513	0.283513	UKBB_PPP	UKBB_PPP	0.662439	1931.01	PGC3_SCZ	PPP1CC	Transcriptome	Pericytes	coloc	Roche_AD, Roche_MS, Columbia_AD, Mathys_AD, Zhou_AD	COLOC_R				0.0825353	35915177	10.1038/s41593-022-01128-z	Bryois J et al	Brain
PPP1CC	P36873	9283	TRANS	BIP_PGC3_noukb	UKBB-PPP_Specific	NA,-		0.283513	0.283513	UKBB_PPP	UKBB_PPP	0.662439	1931.01	PGC3_SCZ	PPP1CC	Transcriptome	Microglia	coloc	Roche_AD, Roche_MS, Columbia_AD, Mathys_AD, Zhou_AD	COLOC_R				0.0820496	35915177	10.1038/s41593-022-01128-z	Bryois J et al	Brain
PPP1CC	P36873	9283	TRANS	BIP_PGC3_noukb	UKBB-PPP_Specific	NA,-		0.283513	0.283513	UKBB_PPP	UKBB_PPP	0.662439	1931.01	PGC3_SCZ	PPP1CC	Transcriptome	Inhibitory neurons	coloc	Roche_AD, Roche_MS, Columbia_AD, Mathys_AD, Zhou_AD	COLOC_R				0.0817784	35915177	10.1038/s41593-022-01128-z	Bryois J et al	Brain
PPP1CC	P36873	9283	TRANS	BIP_PGC3_noukb	UKBB-PPP_Specific	NA,-		0.283513	0.283513	UKBB_PPP	UKBB_PPP	0.662439	1931.01	PGC3_SCZ	PPP1CC	Transcriptome	Endothelial cells	coloc	Roche_AD, Roche_MS, Columbia_AD, Mathys_AD, Zhou_AD	COLOC_R				0.0814126	35915177	10.1038/s41593-022-01128-z	Bryois J et al	Brain
PPP1CC	P36873	9283	TRANS	BIP_PGC3_noukb	UKBB-PPP_Specific	NA,-		0.283513	0.283513	UKBB_PPP	UKBB_PPP	0.662439	1931.01	PGC3_SCZ	PPP1CC	Transcriptome	Pericytes	coloc	Roche_AD, Roche_MS, Columbia_AD, Mathys_AD, Zhou_AD	COLOC_R				0.0804721	35915177	10.1038/s41593-022-01128-z	Bryois J et al	Brain
PPP1CC	P36873	9283	TRANS	BIP_PGC3_noukb	UKBB-PPP_Specific	NA,-		0.283513	0.283513	UKBB_PPP	UKBB_PPP	0.662439	1931.01	PGC3_SCZ	PPP1CC	Transcriptome	Endothelial cells	coloc	Roche_AD, Roche_MS, Columbia_AD, Mathys_AD, Zhou_AD	COLOC_R				0.0801756	35915177	10.1038/s41593-022-01128-z	Bryois J et al	Brain
PPP1CC	P36873	9283	TRANS	BIP_PGC3_noukb	UKBB-PPP_Specific	NA,-		0.283513	0.283513	UKBB_PPP	UKBB_PPP	0.662439	1931.01	PGC3_SCZ	PPP1CC	Transcriptome	OPCs / COPs	coloc	Roche_AD, Roche_MS, Columbia_AD, Mathys_AD, Zhou_AD	COLOC_R				0.078717	35915177	10.1038/s41593-022-01128-z	Bryois J et al	Brain
PPP1CC	P36873	9283	TRANS	BIP_PGC3_noukb	UKBB-PPP_Specific	NA,-		0.283513	0.283513	UKBB_PPP	UKBB_PPP	0.662439	1931.01	PGC3_SCZ	PPP1CC	Transcriptome	Excitatory neurons	coloc	Roche_AD, Roche_MS, Columbia_AD, Mathys_AD, Zhou_AD	COLOC_R				0.078704	35915177	10.1038/s41593-022-01128-z	Bryois J et al	Brain
PPP1CC	P36873	9283	TRANS	BIP_PGC3_noukb	UKBB-PPP_Specific	NA,-		0.283513	0.283513	UKBB_PPP	UKBB_PPP	0.662439	1931.01	PGC3_SCZ	PPP1CC	Transcriptome	Endothelial cells	coloc	Roche_AD, Roche_MS, Columbia_AD, Mathys_AD, Zhou_AD	COLOC_R				0.0781558	35915177	10.1038/s41593-022-01128-z	Bryois J et al	Brain
PPP1CC	P36873	9283	TRANS	BIP_PGC3_noukb	UKBB-PPP_Specific	NA,-		0.283513	0.283513	UKBB_PPP	UKBB_PPP	0.662439	1931.01	PGC3_SCZ	PPP1CC	Transcriptome	Inhibitory neurons	coloc	Roche_AD, Roche_MS, Columbia_AD, Mathys_AD, Zhou_AD	COLOC_R				0.0772078	35915177	10.1038/s41593-022-01128-z	Bryois J et al	Brain
PPP1CC	P36873	9283	TRANS	BIP_PGC3_noukb	UKBB-PPP_Specific	NA,-		0.283513	0.283513	UKBB_PPP	UKBB_PPP	0.662439	1931.01	PGC3_SCZ	PPP1CC	Transcriptome	Endothelial cells	coloc	Roche_AD, Roche_MS, Columbia_AD, Mathys_AD, Zhou_AD	COLOC_R				0.0756895	35915177	10.1038/s41593-022-01128-z	Bryois J et al	Brain
PPP1CC	P36873	9283	TRANS	BIP_PGC3_noukb	UKBB-PPP_Specific	NA,-		0.283513	0.283513	UKBB_PPP	UKBB_PPP	0.662439	1931.01	PGC3_SCZ	PPP1CC	Transcriptome	Microglia	coloc	Roche_AD, Roche_MS, Columbia_AD, Mathys_AD, Zhou_AD	COLOC_R				0.0752088	35915177	10.1038/s41593-022-01128-z	Bryois J et al	Brain
PPP1CC	P36873	9283	TRANS	BIP_PGC3_noukb	UKBB-PPP_Specific	NA,-		0.283513	0.283513	UKBB_PPP	UKBB_PPP	0.662439	1931.01	PGC3_SCZ	PPP1CC	Transcriptome	Endothelial cells	coloc	Roche_AD, Roche_MS, Columbia_AD, Mathys_AD, Zhou_AD	COLOC_R				0.073284	35915177	10.1038/s41593-022-01128-z	Bryois J et al	Brain
PPP1CC	P36873	9283	TRANS	BIP_PGC3_noukb	UKBB-PPP_Specific	NA,-		0.283513	0.283513	UKBB_PPP	UKBB_PPP	0.662439	1931.01	PGC3_SCZ	PPP1CC	Transcriptome	Pericytes	coloc	Roche_AD, Roche_MS, Columbia_AD, Mathys_AD, Zhou_AD	COLOC_R				0.0723428	35915177	10.1038/s41593-022-01128-z	Bryois J et al	Brain
PPP1CC	P36873	9283	TRANS	BIP_PGC3_noukb	UKBB-PPP_Specific	NA,-		0.283513	0.283513	UKBB_PPP	UKBB_PPP	0.662439	1931.01	PGC3_SCZ	PPP1CC	Transcriptome	Microglia	coloc	Roche_AD, Roche_MS, Columbia_AD, Mathys_AD, Zhou_AD	COLOC_R				0.070667	35915177	10.1038/s41593-022-01128-z	Bryois J et al	Brain
PPP1CC	P36873	9283	TRANS	BIP_PGC3_noukb	UKBB-PPP_Specific	NA,-		0.283513	0.283513	UKBB_PPP	UKBB_PPP	0.662439	1931.01	PGC3_SCZ	PPP1CC	Transcriptome	Microglia	coloc	Roche_AD, Roche_MS, Columbia_AD, Mathys_AD, Zhou_AD	COLOC_R				0.0706485	35915177	10.1038/s41593-022-01128-z	Bryois J et al	Brain
PPP1CC	P36873	9283	TRANS	BIP_PGC3_noukb	UKBB-PPP_Specific	NA,-		0.283513	0.283513	UKBB_PPP	UKBB_PPP	0.662439	1931.01	PGC3_SCZ	PPP1CC	Transcriptome	OPCs / COPs	coloc	Roche_AD, Roche_MS, Columbia_AD, Mathys_AD, Zhou_AD	COLOC_R				0.0696124	35915177	10.1038/s41593-022-01128-z	Bryois J et al	Brain
PPP1CC	P36873	9283	TRANS	BIP_PGC3_noukb	UKBB-PPP_Specific	NA,-		0.283513	0.283513	UKBB_PPP	UKBB_PPP	0.662439	1931.01	PGC3_SCZ	PPP1CC	Transcriptome	OPCs / COPs	coloc	Roche_AD, Roche_MS, Columbia_AD, Mathys_AD, Zhou_AD	COLOC_R				0.0692423	35915177	10.1038/s41593-022-01128-z	Bryois J et al	Brain
PPP1CC	P36873	9283	TRANS	BIP_PGC3_noukb	UKBB-PPP_Specific	NA,-		0.283513	0.283513	UKBB_PPP	UKBB_PPP	0.662439	1931.01	PGC3_SCZ	PPP1CC	Transcriptome	Endothelial cells	coloc	Roche_AD, Roche_MS, Columbia_AD, Mathys_AD, Zhou_AD	COLOC_R				0.0690975	35915177	10.1038/s41593-022-01128-z	Bryois J et al	Brain
PPP1CC	P36873	9283	TRANS	BIP_PGC3_noukb	UKBB-PPP_Specific	NA,-		0.283513	0.283513	UKBB_PPP	UKBB_PPP	0.662439	1931.01	PGC3_SCZ	PPP1CC	Transcriptome	Inhibitory neurons	coloc	Roche_AD, Roche_MS, Columbia_AD, Mathys_AD, Zhou_AD	COLOC_R				0.0686405	35915177	10.1038/s41593-022-01128-z	Bryois J et al	Brain
PPP1CC	P36873	9283	TRANS	BIP_PGC3_noukb	UKBB-PPP_Specific	NA,-		0.283513	0.283513	UKBB_PPP	UKBB_PPP	0.662439	1931.01	PGC3_SCZ	PPP1CC	Transcriptome	OPCs / COPs	coloc	Roche_AD, Roche_MS, Columbia_AD, Mathys_AD, Zhou_AD	COLOC_R				0.0677675	35915177	10.1038/s41593-022-01128-z	Bryois J et al	Brain
PPP1CC	P36873	9283	TRANS	BIP_PGC3_noukb	UKBB-PPP_Specific	NA,-		0.283513	0.283513	UKBB_PPP	UKBB_PPP	0.662439	1931.01	PGC3_SCZ	PPP1CC	Transcriptome	Endothelial cells	coloc	Roche_AD, Roche_MS, Columbia_AD, Mathys_AD, Zhou_AD	COLOC_R				0.0661968	35915177	10.1038/s41593-022-01128-z	Bryois J et al	Brain
PPP1CC	P36873	9283	TRANS	BIP_PGC3_noukb	UKBB-PPP_Specific	NA,-		0.283513	0.283513	UKBB_PPP	UKBB_PPP	0.662439	1931.01	PGC3_SCZ	PPP1CC	Transcriptome	Pericytes	coloc	Roche_AD, Roche_MS, Columbia_AD, Mathys_AD, Zhou_AD	COLOC_R				0.0660681	35915177	10.1038/s41593-022-01128-z	Bryois J et al	Brain
PPP1CC	P36873	9283	TRANS	BIP_PGC3_noukb	UKBB-PPP_Specific	NA,-		0.283513	0.283513	UKBB_PPP	UKBB_PPP	0.662439	1931.01	PGC3_SCZ	PPP1CC	Transcriptome	Excitatory neurons	coloc	Roche_AD, Roche_MS, Columbia_AD, Mathys_AD, Zhou_AD	COLOC_R				0.0649492	35915177	10.1038/s41593-022-01128-z	Bryois J et al	Brain
PPP1CC	P36873	9283	TRANS	BIP_PGC3_noukb	UKBB-PPP_Specific	NA,-		0.283513	0.283513	UKBB_PPP	UKBB_PPP	0.662439	1931.01	PGC3_SCZ	PPP1CC	Transcriptome	Endothelial cells	coloc	Roche_AD, Roche_MS, Columbia_AD, Mathys_AD, Zhou_AD	COLOC_R				0.0645571	35915177	10.1038/s41593-022-01128-z	Bryois J et al	Brain
PPP1CC	P36873	9283	TRANS	BIP_PGC3_noukb	UKBB-PPP_Specific	NA,-		0.283513	0.283513	UKBB_PPP	UKBB_PPP	0.662439	1931.01	PGC3_SCZ	PPP1CC	Transcriptome	OPCs / COPs	coloc	Roche_AD, Roche_MS, Columbia_AD, Mathys_AD, Zhou_AD	COLOC_R				0.0643237	35915177	10.1038/s41593-022-01128-z	Bryois J et al	Brain
PPP1CC	P36873	9283	TRANS	BIP_PGC3_noukb	UKBB-PPP_Specific	NA,-		0.283513	0.283513	UKBB_PPP	UKBB_PPP	0.662439	1931.01	PGC3_SCZ	PPP1CC	Transcriptome	Oligodendrocytes	coloc	Roche_AD, Roche_MS, Columbia_AD, Mathys_AD, Zhou_AD	COLOC_R				0.0641944	35915177	10.1038/s41593-022-01128-z	Bryois J et al	Brain
PPP1CC	P36873	9283	TRANS	BIP_PGC3_noukb	UKBB-PPP_Specific	NA,-		0.283513	0.283513	UKBB_PPP	UKBB_PPP	0.662439	1931.01	PGC3_SCZ	PPP1CC	Transcriptome	Endothelial cells	coloc	Roche_AD, Roche_MS, Columbia_AD, Mathys_AD, Zhou_AD	COLOC_R				0.0641126	35915177	10.1038/s41593-022-01128-z	Bryois J et al	Brain
PPP1CC	P36873	9283	TRANS	BIP_PGC3_noukb	UKBB-PPP_Specific	NA,-		0.283513	0.283513	UKBB_PPP	UKBB_PPP	0.662439	1931.01	PGC3_SCZ	PPP1CC	Transcriptome	OPCs / COPs	coloc	Roche_AD, Roche_MS, Columbia_AD, Mathys_AD, Zhou_AD	COLOC_R				0.0637144	35915177	10.1038/s41593-022-01128-z	Bryois J et al	Brain
PPP1CC	P36873	9283	TRANS	BIP_PGC3_noukb	UKBB-PPP_Specific	NA,-		0.283513	0.283513	UKBB_PPP	UKBB_PPP	0.662439	1931.01	PGC3_SCZ	PPP1CC	Transcriptome	Oligodendrocytes	coloc	Roche_AD, Roche_MS, Columbia_AD, Mathys_AD, Zhou_AD	COLOC_R				0.0627377	35915177	10.1038/s41593-022-01128-z	Bryois J et al	Brain
PPP1CC	P36873	9283	TRANS	BIP_PGC3_noukb	UKBB-PPP_Specific	NA,-		0.283513	0.283513	UKBB_PPP	UKBB_PPP	0.662439	1931.01	PGC3_SCZ	PPP1CC	Transcriptome	OPCs / COPs	coloc	Roche_AD, Roche_MS, Columbia_AD, Mathys_AD, Zhou_AD	COLOC_R				0.0627182	35915177	10.1038/s41593-022-01128-z	Bryois J et al	Brain
PPP1CC	P36873	9283	TRANS	BIP_PGC3_noukb	UKBB-PPP_Specific	NA,-		0.283513	0.283513	UKBB_PPP	UKBB_PPP	0.662439	1931.01	PGC3_SCZ	PPP1CC	Transcriptome	Pericytes	coloc	Roche_AD, Roche_MS, Columbia_AD, Mathys_AD, Zhou_AD	COLOC_R				0.0622486	35915177	10.1038/s41593-022-01128-z	Bryois J et al	Brain
PPP1CC	P36873	9283	TRANS	BIP_PGC3_noukb	UKBB-PPP_Specific	NA,-		0.283513	0.283513	UKBB_PPP	UKBB_PPP	0.662439	1931.01	PGC3_SCZ	PPP1CC	Transcriptome	Astrocytes	coloc	Roche_AD, Roche_MS, Columbia_AD, Mathys_AD, Zhou_AD	COLOC_R				0.0619569	35915177	10.1038/s41593-022-01128-z	Bryois J et al	Brain
PPP1CC	P36873	9283	TRANS	BIP_PGC3_noukb	UKBB-PPP_Specific	NA,-		0.283513	0.283513	UKBB_PPP	UKBB_PPP	0.662439	1931.01	PGC3_SCZ	PPP1CC	Transcriptome	Pericytes	coloc	Roche_AD, Roche_MS, Columbia_AD, Mathys_AD, Zhou_AD	COLOC_R				0.0617736	35915177	10.1038/s41593-022-01128-z	Bryois J et al	Brain
PPP1CC	P36873	9283	TRANS	BIP_PGC3_noukb	UKBB-PPP_Specific	NA,-		0.283513	0.283513	UKBB_PPP	UKBB_PPP	0.662439	1931.01	PGC3_SCZ	PPP1CC	Transcriptome	Microglia	coloc	Roche_AD, Roche_MS, Columbia_AD, Mathys_AD, Zhou_AD	COLOC_R				0.0617616	35915177	10.1038/s41593-022-01128-z	Bryois J et al	Brain
PPP1CC	P36873	9283	TRANS	BIP_PGC3_noukb	UKBB-PPP_Specific	NA,-		0.283513	0.283513	UKBB_PPP	UKBB_PPP	0.662439	1931.01	PGC3_SCZ	PPP1CC	Transcriptome	OPCs / COPs	coloc	Roche_AD, Roche_MS, Columbia_AD, Mathys_AD, Zhou_AD	COLOC_R				0.0612892	35915177	10.1038/s41593-022-01128-z	Bryois J et al	Brain
PPP1CC	P36873	9283	TRANS	BIP_PGC3_noukb	UKBB-PPP_Specific	NA,-		0.283513	0.283513	UKBB_PPP	UKBB_PPP	0.662439	1931.01	PGC3_SCZ	PPP1CC	Transcriptome	Pericytes	coloc	Roche_AD, Roche_MS, Columbia_AD, Mathys_AD, Zhou_AD	COLOC_R				0.0605424	35915177	10.1038/s41593-022-01128-z	Bryois J et al	Brain
PPP1CC	P36873	9283	TRANS	BIP_PGC3_noukb	UKBB-PPP_Specific	NA,-		0.283513	0.283513	UKBB_PPP	UKBB_PPP	0.662439	1931.01	PGC3_SCZ	PPP1CC	Transcriptome	Oligodendrocytes	coloc	Roche_AD, Roche_MS, Columbia_AD, Mathys_AD, Zhou_AD	COLOC_R				0.0599658	35915177	10.1038/s41593-022-01128-z	Bryois J et al	Brain
PPP1CC	P36873	9283	TRANS	BIP_PGC3_noukb	UKBB-PPP_Specific	NA,-		0.283513	0.283513	UKBB_PPP	UKBB_PPP	0.662439	1931.01	PGC3_SCZ	PPP1CC	Transcriptome	Endothelial cells	coloc	Roche_AD, Roche_MS, Columbia_AD, Mathys_AD, Zhou_AD	COLOC_R				0.0597754	35915177	10.1038/s41593-022-01128-z	Bryois J et al	Brain
PPP1CC	P36873	9283	TRANS	BIP_PGC3_noukb	UKBB-PPP_Specific	NA,-		0.283513	0.283513	UKBB_PPP	UKBB_PPP	0.662439	1931.01	PGC3_SCZ	PPP1CC	Transcriptome	Endothelial cells	coloc	Roche_AD, Roche_MS, Columbia_AD, Mathys_AD, Zhou_AD	COLOC_R				0.0594817	35915177	10.1038/s41593-022-01128-z	Bryois J et al	Brain
PPP1CC	P36873	9283	TRANS	BIP_PGC3_noukb	UKBB-PPP_Specific	NA,-		0.283513	0.283513	UKBB_PPP	UKBB_PPP	0.662439	1931.01	PGC3_SCZ	PPP1CC	Transcriptome	Inhibitory neurons	coloc	Roche_AD, Roche_MS, Columbia_AD, Mathys_AD, Zhou_AD	COLOC_R				0.0589912	35915177	10.1038/s41593-022-01128-z	Bryois J et al	Brain
PPP1CC	P36873	9283	TRANS	BIP_PGC3_noukb	UKBB-PPP_Specific	NA,-		0.283513	0.283513	UKBB_PPP	UKBB_PPP	0.662439	1931.01	PGC3_SCZ	PPP1CC	Transcriptome	Endothelial cells	coloc	Roche_AD, Roche_MS, Columbia_AD, Mathys_AD, Zhou_AD	COLOC_R				0.0589813	35915177	10.1038/s41593-022-01128-z	Bryois J et al	Brain
PPP1CC	P36873	9283	TRANS	BIP_PGC3_noukb	UKBB-PPP_Specific	NA,-		0.283513	0.283513	UKBB_PPP	UKBB_PPP	0.662439	1931.01	PGC3_SCZ	PPP1CC	Transcriptome	Pericytes	coloc	Roche_AD, Roche_MS, Columbia_AD, Mathys_AD, Zhou_AD	COLOC_R				0.0587743	35915177	10.1038/s41593-022-01128-z	Bryois J et al	Brain
PPP1CC	P36873	9283	TRANS	BIP_PGC3_noukb	UKBB-PPP_Specific	NA,-		0.283513	0.283513	UKBB_PPP	UKBB_PPP	0.662439	1931.01	PGC3_SCZ	PPP1CC	Transcriptome	Pericytes	coloc	Roche_AD, Roche_MS, Columbia_AD, Mathys_AD, Zhou_AD	COLOC_R				0.0585278	35915177	10.1038/s41593-022-01128-z	Bryois J et al	Brain
PPP1CC	P36873	9283	TRANS	BIP_PGC3_noukb	UKBB-PPP_Specific	NA,-		0.283513	0.283513	UKBB_PPP	UKBB_PPP	0.662439	1931.01	PGC3_SCZ	PPP1CC	Transcriptome	Pericytes	coloc	Roche_AD, Roche_MS, Columbia_AD, Mathys_AD, Zhou_AD	COLOC_R				0.0581603	35915177	10.1038/s41593-022-01128-z	Bryois J et al	Brain
PPP1CC	P36873	9283	TRANS	BIP_PGC3_noukb	UKBB-PPP_Specific	NA,-		0.283513	0.283513	UKBB_PPP	UKBB_PPP	0.662439	1931.01	PGC3_SCZ	PPP1CC	Transcriptome	Astrocytes	coloc	Roche_AD, Roche_MS, Columbia_AD, Mathys_AD, Zhou_AD	COLOC_R				0.057707	35915177	10.1038/s41593-022-01128-z	Bryois J et al	Brain
PPP1CC	P36873	9283	TRANS	BIP_PGC3_noukb	UKBB-PPP_Specific	NA,-		0.283513	0.283513	UKBB_PPP	UKBB_PPP	0.662439	1931.01	PGC3_SCZ	PPP1CC	Transcriptome	Microglia	coloc	Roche_AD, Roche_MS, Columbia_AD, Mathys_AD, Zhou_AD	COLOC_R				0.0576911	35915177	10.1038/s41593-022-01128-z	Bryois J et al	Brain
PPP1CC	P36873	9283	TRANS	BIP_PGC3_noukb	UKBB-PPP_Specific	NA,-		0.283513	0.283513	UKBB_PPP	UKBB_PPP	0.662439	1931.01	PGC3_SCZ	PPP1CC	Transcriptome	Oligodendrocytes	coloc	Roche_AD, Roche_MS, Columbia_AD, Mathys_AD, Zhou_AD	COLOC_R				0.0575106	35915177	10.1038/s41593-022-01128-z	Bryois J et al	Brain
PPP1CC	P36873	9283	TRANS	BIP_PGC3_noukb	UKBB-PPP_Specific	NA,-		0.283513	0.283513	UKBB_PPP	UKBB_PPP	0.662439	1931.01	PGC3_SCZ	PPP1CC	Transcriptome	Microglia	coloc	Roche_AD, Roche_MS, Columbia_AD, Mathys_AD, Zhou_AD	COLOC_R				0.0571338	35915177	10.1038/s41593-022-01128-z	Bryois J et al	Brain
PPP1CC	P36873	9283	TRANS	BIP_PGC3_noukb	UKBB-PPP_Specific	NA,-		0.283513	0.283513	UKBB_PPP	UKBB_PPP	0.662439	1931.01	PGC3_SCZ	PPP1CC	Transcriptome	OPCs / COPs	coloc	Roche_AD, Roche_MS, Columbia_AD, Mathys_AD, Zhou_AD	COLOC_R				0.0560093	35915177	10.1038/s41593-022-01128-z	Bryois J et al	Brain
PPP1CC	P36873	9283	TRANS	BIP_PGC3_noukb	UKBB-PPP_Specific	NA,-		0.283513	0.283513	UKBB_PPP	UKBB_PPP	0.662439	1931.01	PGC3_SCZ	PPP1CC	Transcriptome	Endothelial cells	coloc	Roche_AD, Roche_MS, Columbia_AD, Mathys_AD, Zhou_AD	COLOC_R				0.0558904	35915177	10.1038/s41593-022-01128-z	Bryois J et al	Brain
PPP1CC	P36873	9283	TRANS	BIP_PGC3_noukb	UKBB-PPP_Specific	NA,-		0.283513	0.283513	UKBB_PPP	UKBB_PPP	0.662439	1931.01	PGC3_SCZ	PPP1CC	Transcriptome	Astrocytes	coloc	Roche_AD, Roche_MS, Columbia_AD, Mathys_AD, Zhou_AD	COLOC_R				0.0557964	35915177	10.1038/s41593-022-01128-z	Bryois J et al	Brain
PPP1CC	P36873	9283	TRANS	BIP_PGC3_noukb	UKBB-PPP_Specific	NA,-		0.283513	0.283513	UKBB_PPP	UKBB_PPP	0.662439	1931.01	PGC3_SCZ	PPP1CC	Transcriptome	OPCs / COPs	coloc	Roche_AD, Roche_MS, Columbia_AD, Mathys_AD, Zhou_AD	COLOC_R				0.0555962	35915177	10.1038/s41593-022-01128-z	Bryois J et al	Brain
PPP1CC	P36873	9283	TRANS	BIP_PGC3_noukb	UKBB-PPP_Specific	NA,-		0.283513	0.283513	UKBB_PPP	UKBB_PPP	0.662439	1931.01	PGC3_SCZ	PPP1CC	Transcriptome	OPCs / COPs	coloc	Roche_AD, Roche_MS, Columbia_AD, Mathys_AD, Zhou_AD	COLOC_R				0.0552914	35915177	10.1038/s41593-022-01128-z	Bryois J et al	Brain
PPP1CC	P36873	9283	TRANS	BIP_PGC3_noukb	UKBB-PPP_Specific	NA,-		0.283513	0.283513	UKBB_PPP	UKBB_PPP	0.662439	1931.01	PGC3_SCZ	PPP1CC	Transcriptome	Endothelial cells	coloc	Roche_AD, Roche_MS, Columbia_AD, Mathys_AD, Zhou_AD	COLOC_R				0.0550942	35915177	10.1038/s41593-022-01128-z	Bryois J et al	Brain
PPP1CC	P36873	9283	TRANS	BIP_PGC3_noukb	UKBB-PPP_Specific	NA,-		0.283513	0.283513	UKBB_PPP	UKBB_PPP	0.662439	1931.01	PGC3_SCZ	PPP1CC	Transcriptome	Inhibitory neurons	coloc	Roche_AD, Roche_MS, Columbia_AD, Mathys_AD, Zhou_AD	COLOC_R				0.0540754	35915177	10.1038/s41593-022-01128-z	Bryois J et al	Brain
PPP1CC	P36873	9283	TRANS	BIP_PGC3_noukb	UKBB-PPP_Specific	NA,-		0.283513	0.283513	UKBB_PPP	UKBB_PPP	0.662439	1931.01	PGC3_SCZ	PPP1CC	Transcriptome	Excitatory neurons	coloc	Roche_AD, Roche_MS, Columbia_AD, Mathys_AD, Zhou_AD	COLOC_R				0.0537588	35915177	10.1038/s41593-022-01128-z	Bryois J et al	Brain
PPP1CC	P36873	9283	TRANS	BIP_PGC3_noukb	UKBB-PPP_Specific	NA,-		0.283513	0.283513	UKBB_PPP	UKBB_PPP	0.662439	1931.01	PGC3_SCZ	PPP1CC	Transcriptome	Microglia	coloc	Roche_AD, Roche_MS, Columbia_AD, Mathys_AD, Zhou_AD	COLOC_R				0.052908	35915177	10.1038/s41593-022-01128-z	Bryois J et al	Brain
PPP1CC	P36873	9283	TRANS	BIP_PGC3_noukb	UKBB-PPP_Specific	NA,-		0.283513	0.283513	UKBB_PPP	UKBB_PPP	0.662439	1931.01	PGC3_SCZ	PPP1CC	Transcriptome	Inhibitory neurons	coloc	Roche_AD, Roche_MS, Columbia_AD, Mathys_AD, Zhou_AD	COLOC_R				0.052903	35915177	10.1038/s41593-022-01128-z	Bryois J et al	Brain
PPP1CC	P36873	9283	TRANS	BIP_PGC3_noukb	UKBB-PPP_Specific	NA,-		0.283513	0.283513	UKBB_PPP	UKBB_PPP	0.662439	1931.01	PGC3_SCZ	PPP1CC	Transcriptome	OPCs / COPs	coloc	Roche_AD, Roche_MS, Columbia_AD, Mathys_AD, Zhou_AD	COLOC_R				0.0525201	35915177	10.1038/s41593-022-01128-z	Bryois J et al	Brain
PPP1CC	P36873	9283	TRANS	BIP_PGC3_noukb	UKBB-PPP_Specific	NA,-		0.283513	0.283513	UKBB_PPP	UKBB_PPP	0.662439	1931.01	PGC3_SCZ	PPP1CC	Transcriptome	Astrocytes	coloc	Roche_AD, Roche_MS, Columbia_AD, Mathys_AD, Zhou_AD	COLOC_R				0.0524959	35915177	10.1038/s41593-022-01128-z	Bryois J et al	Brain
PPP1CC	P36873	9283	TRANS	BIP_PGC3_noukb	UKBB-PPP_Specific	NA,-		0.283513	0.283513	UKBB_PPP	UKBB_PPP	0.662439	1931.01	PGC3_SCZ	PPP1CC	Transcriptome	OPCs / COPs	coloc	Roche_AD, Roche_MS, Columbia_AD, Mathys_AD, Zhou_AD	COLOC_R				0.0524955	35915177	10.1038/s41593-022-01128-z	Bryois J et al	Brain
PPP1CC	P36873	9283	TRANS	BIP_PGC3_noukb	UKBB-PPP_Specific	NA,-		0.283513	0.283513	UKBB_PPP	UKBB_PPP	0.662439	1931.01	PGC3_SCZ	PPP1CC	Transcriptome	Microglia	coloc	Roche_AD, Roche_MS, Columbia_AD, Mathys_AD, Zhou_AD	COLOC_R				0.0521055	35915177	10.1038/s41593-022-01128-z	Bryois J et al	Brain
PPP1CC	P36873	9283	TRANS	BIP_PGC3_noukb	UKBB-PPP_Specific	NA,-		0.283513	0.283513	UKBB_PPP	UKBB_PPP	0.662439	1931.01	PGC3_SCZ	PPP1CC	Transcriptome	Excitatory neurons	coloc	Roche_AD, Roche_MS, Columbia_AD, Mathys_AD, Zhou_AD	COLOC_R				0.0518974	35915177	10.1038/s41593-022-01128-z	Bryois J et al	Brain
PPP1CC	P36873	9283	TRANS	BIP_PGC3_noukb	UKBB-PPP_Specific	NA,-		0.283513	0.283513	UKBB_PPP	UKBB_PPP	0.662439	1931.01	PGC3_SCZ	PPP1CC	Transcriptome	OPCs / COPs	coloc	Roche_AD, Roche_MS, Columbia_AD, Mathys_AD, Zhou_AD	COLOC_R				0.051849	35915177	10.1038/s41593-022-01128-z	Bryois J et al	Brain
PPP1CC	P36873	9283	TRANS	BIP_PGC3_noukb	UKBB-PPP_Specific	NA,-		0.283513	0.283513	UKBB_PPP	UKBB_PPP	0.662439	1931.01	PGC3_SCZ	PPP1CC	Transcriptome	Microglia	coloc	Roche_AD, Roche_MS, Columbia_AD, Mathys_AD, Zhou_AD	COLOC_R				0.0511336	35915177	10.1038/s41593-022-01128-z	Bryois J et al	Brain
PPP1CC	P36873	9283	TRANS	BIP_PGC3_noukb	UKBB-PPP_Specific	NA,-		0.283513	0.283513	UKBB_PPP	UKBB_PPP	0.662439	1931.01	PGC3_SCZ	PPP1CC	Transcriptome	Oligodendrocytes	coloc	Roche_AD, Roche_MS, Columbia_AD, Mathys_AD, Zhou_AD	COLOC_R				0.0510945	35915177	10.1038/s41593-022-01128-z	Bryois J et al	Brain
PPP1CC	P36873	9283	TRANS	BIP_PGC3_noukb	UKBB-PPP_Specific	NA,-		0.283513	0.283513	UKBB_PPP	UKBB_PPP	0.662439	1931.01	PGC3_SCZ	PPP1CC	Transcriptome	Astrocytes	coloc	Roche_AD, Roche_MS, Columbia_AD, Mathys_AD, Zhou_AD	COLOC_R				0.0509776	35915177	10.1038/s41593-022-01128-z	Bryois J et al	Brain
PPP1CC	P36873	9283	TRANS	BIP_PGC3_noukb	UKBB-PPP_Specific	NA,-		0.283513	0.283513	UKBB_PPP	UKBB_PPP	0.662439	1931.01	PGC3_SCZ	PPP1CC	Transcriptome	Astrocytes	coloc	Roche_AD, Roche_MS, Columbia_AD, Mathys_AD, Zhou_AD	COLOC_R				0.0506471	35915177	10.1038/s41593-022-01128-z	Bryois J et al	Brain
PPP1CC	P36873	9283	TRANS	BIP_PGC3_noukb	UKBB-PPP_Specific	NA,-		0.283513	0.283513	UKBB_PPP	UKBB_PPP	0.662439	1931.01	PGC3_SCZ	PPP1CC	Transcriptome	Endothelial cells	coloc	Roche_AD, Roche_MS, Columbia_AD, Mathys_AD, Zhou_AD	COLOC_R				0.0505215	35915177	10.1038/s41593-022-01128-z	Bryois J et al	Brain
PPP1CC	P36873	9283	TRANS	BIP_PGC3_noukb	UKBB-PPP_Specific	NA,-		0.283513	0.283513	UKBB_PPP	UKBB_PPP	0.662439	1931.01	PGC3_SCZ	PPP1CC	Transcriptome	OPCs / COPs	coloc	Roche_AD, Roche_MS, Columbia_AD, Mathys_AD, Zhou_AD	COLOC_R				0.0504617	35915177	10.1038/s41593-022-01128-z	Bryois J et al	Brain
PPP1CC	P36873	9283	TRANS	BIP_PGC3_noukb	UKBB-PPP_Specific	NA,-		0.283513	0.283513	UKBB_PPP	UKBB_PPP	0.662439	1931.01	PGC3_SCZ	PPP1CC	Transcriptome	Microglia	coloc	Roche_AD, Roche_MS, Columbia_AD, Mathys_AD, Zhou_AD	COLOC_R				0.0503838	35915177	10.1038/s41593-022-01128-z	Bryois J et al	Brain
PPP1CC	P36873	9283	TRANS	BIP_PGC3_noukb	UKBB-PPP_Specific	NA,-		0.283513	0.283513	UKBB_PPP	UKBB_PPP	0.662439	1931.01	PGC3_SCZ	PPP1CC	Transcriptome	OPCs / COPs	coloc	Roche_AD, Roche_MS, Columbia_AD, Mathys_AD, Zhou_AD	COLOC_R				0.0500351	35915177	10.1038/s41593-022-01128-z	Bryois J et al	Brain
PPP1CC	P36873	9283	TRANS	BIP_PGC3_noukb	UKBB-PPP_Specific	NA,-		0.283513	0.283513	UKBB_PPP	UKBB_PPP	0.662439	1931.01	PGC3_SCZ	PPP1CC	Transcriptome	Astrocytes	coloc	Roche_AD, Roche_MS, Columbia_AD, Mathys_AD, Zhou_AD	COLOC_R				0.0500186	35915177	10.1038/s41593-022-01128-z	Bryois J et al	Brain
PPP1CC	P36873	9283	TRANS	BIP_PGC3_noukb	UKBB-PPP_Specific	NA,-		0.283513	0.283513	UKBB_PPP	UKBB_PPP	0.662439	1931.01	PGC3_SCZ	PPP1CC	Transcriptome	Excitatory neurons	coloc	Roche_AD, Roche_MS, Columbia_AD, Mathys_AD, Zhou_AD	COLOC_R				0.0499524	35915177	10.1038/s41593-022-01128-z	Bryois J et al	Brain
PPP1CC	P36873	9283	TRANS	BIP_PGC3_noukb	UKBB-PPP_Specific	NA,-		0.283513	0.283513	UKBB_PPP	UKBB_PPP	0.662439	1931.01	PGC3_SCZ	PPP1CC	Transcriptome	Astrocytes	coloc	Roche_AD, Roche_MS, Columbia_AD, Mathys_AD, Zhou_AD	COLOC_R				0.0498131	35915177	10.1038/s41593-022-01128-z	Bryois J et al	Brain
PPP1CC	P36873	9283	TRANS	BIP_PGC3_noukb	UKBB-PPP_Specific	NA,-		0.283513	0.283513	UKBB_PPP	UKBB_PPP	0.662439	1931.01	PGC3_SCZ	PPP1CC	Transcriptome	Inhibitory neurons	coloc	Roche_AD, Roche_MS, Columbia_AD, Mathys_AD, Zhou_AD	COLOC_R				0.0495215	35915177	10.1038/s41593-022-01128-z	Bryois J et al	Brain
PPP1CC	P36873	9283	TRANS	BIP_PGC3_noukb	UKBB-PPP_Specific	NA,-		0.283513	0.283513	UKBB_PPP	UKBB_PPP	0.662439	1931.01	PGC3_SCZ	PPP1CC	Transcriptome	Astrocytes	coloc	Roche_AD, Roche_MS, Columbia_AD, Mathys_AD, Zhou_AD	COLOC_R				0.0491743	35915177	10.1038/s41593-022-01128-z	Bryois J et al	Brain
PPP1CC	P36873	9283	TRANS	BIP_PGC3_noukb	UKBB-PPP_Specific	NA,-		0.283513	0.283513	UKBB_PPP	UKBB_PPP	0.662439	1931.01	PGC3_SCZ	PPP1CC	Transcriptome	Endothelial cells	coloc	Roche_AD, Roche_MS, Columbia_AD, Mathys_AD, Zhou_AD	COLOC_R				0.0490916	35915177	10.1038/s41593-022-01128-z	Bryois J et al	Brain
PPP1CC	P36873	9283	TRANS	BIP_PGC3_noukb	UKBB-PPP_Specific	NA,-		0.283513	0.283513	UKBB_PPP	UKBB_PPP	0.662439	1931.01	PGC3_SCZ	PPP1CC	Transcriptome	Microglia	coloc	Roche_AD, Roche_MS, Columbia_AD, Mathys_AD, Zhou_AD	COLOC_R				0.0485099	35915177	10.1038/s41593-022-01128-z	Bryois J et al	Brain
PPP1CC	P36873	9283	TRANS	BIP_PGC3_noukb	UKBB-PPP_Specific	NA,-		0.283513	0.283513	UKBB_PPP	UKBB_PPP	0.662439	1931.01	PGC3_SCZ	PPP1CC	Transcriptome	OPCs / COPs	coloc	Roche_AD, Roche_MS, Columbia_AD, Mathys_AD, Zhou_AD	COLOC_R				0.0484581	35915177	10.1038/s41593-022-01128-z	Bryois J et al	Brain
PPP1CC	P36873	9283	TRANS	BIP_PGC3_noukb	UKBB-PPP_Specific	NA,-		0.283513	0.283513	UKBB_PPP	UKBB_PPP	0.662439	1931.01	PGC3_SCZ	PPP1CC	Transcriptome	Inhibitory neurons	coloc	Roche_AD, Roche_MS, Columbia_AD, Mathys_AD, Zhou_AD	COLOC_R				0.0484406	35915177	10.1038/s41593-022-01128-z	Bryois J et al	Brain
PPP1CC	P36873	9283	TRANS	BIP_PGC3_noukb	UKBB-PPP_Specific	NA,-		0.283513	0.283513	UKBB_PPP	UKBB_PPP	0.662439	1931.01	PGC3_SCZ	PPP1CC	Transcriptome	Inhibitory neurons	coloc	Roche_AD, Roche_MS, Columbia_AD, Mathys_AD, Zhou_AD	COLOC_R				0.0483801	35915177	10.1038/s41593-022-01128-z	Bryois J et al	Brain
PPP1CC	P36873	9283	TRANS	BIP_PGC3_noukb	UKBB-PPP_Specific	NA,-		0.283513	0.283513	UKBB_PPP	UKBB_PPP	0.662439	1931.01	PGC3_SCZ	PPP1CC	Transcriptome	Excitatory neurons	coloc	Roche_AD, Roche_MS, Columbia_AD, Mathys_AD, Zhou_AD	COLOC_R				0.0481933	35915177	10.1038/s41593-022-01128-z	Bryois J et al	Brain
PPP1CC	P36873	9283	TRANS	BIP_PGC3_noukb	UKBB-PPP_Specific	NA,-		0.283513	0.283513	UKBB_PPP	UKBB_PPP	0.662439	1931.01	PGC3_SCZ	PPP1CC	Transcriptome	Oligodendrocytes	coloc	Roche_AD, Roche_MS, Columbia_AD, Mathys_AD, Zhou_AD	COLOC_R				0.0480304	35915177	10.1038/s41593-022-01128-z	Bryois J et al	Brain
PPP1CC	P36873	9283	TRANS	BIP_PGC3_noukb	UKBB-PPP_Specific	NA,-		0.283513	0.283513	UKBB_PPP	UKBB_PPP	0.662439	1931.01	PGC3_SCZ	PPP1CC	Transcriptome	Microglia	coloc	Roche_AD, Roche_MS, Columbia_AD, Mathys_AD, Zhou_AD	COLOC_R				0.0478552	35915177	10.1038/s41593-022-01128-z	Bryois J et al	Brain
PPP1CC	P36873	9283	TRANS	BIP_PGC3_noukb	UKBB-PPP_Specific	NA,-		0.283513	0.283513	UKBB_PPP	UKBB_PPP	0.662439	1931.01	PGC3_SCZ	PPP1CC	Transcriptome	Inhibitory neurons	coloc	Roche_AD, Roche_MS, Columbia_AD, Mathys_AD, Zhou_AD	COLOC_R				0.047827	35915177	10.1038/s41593-022-01128-z	Bryois J et al	Brain
PPP1CC	P36873	9283	TRANS	BIP_PGC3_noukb	UKBB-PPP_Specific	NA,-		0.283513	0.283513	UKBB_PPP	UKBB_PPP	0.662439	1931.01	PGC3_SCZ	PPP1CC	Transcriptome	Excitatory neurons	coloc	Roche_AD, Roche_MS, Columbia_AD, Mathys_AD, Zhou_AD	COLOC_R				0.0474338	35915177	10.1038/s41593-022-01128-z	Bryois J et al	Brain
PPP1CC	P36873	9283	TRANS	BIP_PGC3_noukb	UKBB-PPP_Specific	NA,-		0.283513	0.283513	UKBB_PPP	UKBB_PPP	0.662439	1931.01	PGC3_SCZ	PPP1CC	Transcriptome	Oligodendrocytes	coloc	Roche_AD, Roche_MS, Columbia_AD, Mathys_AD, Zhou_AD	COLOC_R				0.047325	35915177	10.1038/s41593-022-01128-z	Bryois J et al	Brain
PPP1CC	P36873	9283	TRANS	BIP_PGC3_noukb	UKBB-PPP_Specific	NA,-		0.283513	0.283513	UKBB_PPP	UKBB_PPP	0.662439	1931.01	PGC3_SCZ	PPP1CC	Transcriptome	Microglia	coloc	Roche_AD, Roche_MS, Columbia_AD, Mathys_AD, Zhou_AD	COLOC_R				0.0471274	35915177	10.1038/s41593-022-01128-z	Bryois J et al	Brain
PPP1CC	P36873	9283	TRANS	BIP_PGC3_noukb	UKBB-PPP_Specific	NA,-		0.283513	0.283513	UKBB_PPP	UKBB_PPP	0.662439	1931.01	PGC3_SCZ	PPP1CC	Transcriptome	Inhibitory neurons	coloc	Roche_AD, Roche_MS, Columbia_AD, Mathys_AD, Zhou_AD	COLOC_R				0.0467969	35915177	10.1038/s41593-022-01128-z	Bryois J et al	Brain
PPP1CC	P36873	9283	TRANS	BIP_PGC3_noukb	UKBB-PPP_Specific	NA,-		0.283513	0.283513	UKBB_PPP	UKBB_PPP	0.662439	1931.01	PGC3_SCZ	PPP1CC	Transcriptome	OPCs / COPs	coloc	Roche_AD, Roche_MS, Columbia_AD, Mathys_AD, Zhou_AD	COLOC_R				0.0464659	35915177	10.1038/s41593-022-01128-z	Bryois J et al	Brain
PPP1CC	P36873	9283	TRANS	BIP_PGC3_noukb	UKBB-PPP_Specific	NA,-		0.283513	0.283513	UKBB_PPP	UKBB_PPP	0.662439	1931.01	PGC3_SCZ	PPP1CC	Transcriptome	Astrocytes	coloc	Roche_AD, Roche_MS, Columbia_AD, Mathys_AD, Zhou_AD	COLOC_R				0.0460769	35915177	10.1038/s41593-022-01128-z	Bryois J et al	Brain
PPP1CC	P36873	9283	TRANS	BIP_PGC3_noukb	UKBB-PPP_Specific	NA,-		0.283513	0.283513	UKBB_PPP	UKBB_PPP	0.662439	1931.01	PGC3_SCZ	PPP1CC	Transcriptome	Astrocytes	coloc	Roche_AD, Roche_MS, Columbia_AD, Mathys_AD, Zhou_AD	COLOC_R				0.045846	35915177	10.1038/s41593-022-01128-z	Bryois J et al	Brain
PPP1CC	P36873	9283	TRANS	BIP_PGC3_noukb	UKBB-PPP_Specific	NA,-		0.283513	0.283513	UKBB_PPP	UKBB_PPP	0.662439	1931.01	PGC3_SCZ	PPP1CC	Transcriptome	Astrocytes	coloc	Roche_AD, Roche_MS, Columbia_AD, Mathys_AD, Zhou_AD	COLOC_R				0.0456488	35915177	10.1038/s41593-022-01128-z	Bryois J et al	Brain
PPP1CC	P36873	9283	TRANS	BIP_PGC3_noukb	UKBB-PPP_Specific	NA,-		0.283513	0.283513	UKBB_PPP	UKBB_PPP	0.662439	1931.01	PGC3_SCZ	PPP1CC	Transcriptome	OPCs / COPs	coloc	Roche_AD, Roche_MS, Columbia_AD, Mathys_AD, Zhou_AD	COLOC_R				0.0450411	35915177	10.1038/s41593-022-01128-z	Bryois J et al	Brain
PPP1CC	P36873	9283	TRANS	BIP_PGC3_noukb	UKBB-PPP_Specific	NA,-		0.283513	0.283513	UKBB_PPP	UKBB_PPP	0.662439	1931.01	PGC3_SCZ	PPP1CC	Transcriptome	Oligodendrocytes	coloc	Roche_AD, Roche_MS, Columbia_AD, Mathys_AD, Zhou_AD	COLOC_R				0.0449879	35915177	10.1038/s41593-022-01128-z	Bryois J et al	Brain
PPP1CC	P36873	9283	TRANS	BIP_PGC3_noukb	UKBB-PPP_Specific	NA,-		0.283513	0.283513	UKBB_PPP	UKBB_PPP	0.662439	1931.01	PGC3_SCZ	PPP1CC	Transcriptome	Astrocytes	coloc	Roche_AD, Roche_MS, Columbia_AD, Mathys_AD, Zhou_AD	COLOC_R				0.0447759	35915177	10.1038/s41593-022-01128-z	Bryois J et al	Brain
PPP1CC	P36873	9283	TRANS	BIP_PGC3_noukb	UKBB-PPP_Specific	NA,-		0.283513	0.283513	UKBB_PPP	UKBB_PPP	0.662439	1931.01	PGC3_SCZ	PPP1CC	Transcriptome	Oligodendrocytes	coloc	Roche_AD, Roche_MS, Columbia_AD, Mathys_AD, Zhou_AD	COLOC_R				0.0447577	35915177	10.1038/s41593-022-01128-z	Bryois J et al	Brain
PPP1CC	P36873	9283	TRANS	BIP_PGC3_noukb	UKBB-PPP_Specific	NA,-		0.283513	0.283513	UKBB_PPP	UKBB_PPP	0.662439	1931.01	PGC3_SCZ	PPP1CC	Transcriptome	OPCs / COPs	coloc	Roche_AD, Roche_MS, Columbia_AD, Mathys_AD, Zhou_AD	COLOC_R				0.0446877	35915177	10.1038/s41593-022-01128-z	Bryois J et al	Brain
PPP1CC	P36873	9283	TRANS	BIP_PGC3_noukb	UKBB-PPP_Specific	NA,-		0.283513	0.283513	UKBB_PPP	UKBB_PPP	0.662439	1931.01	PGC3_SCZ	PPP1CC	Transcriptome	Microglia	coloc	Roche_AD, Roche_MS, Columbia_AD, Mathys_AD, Zhou_AD	COLOC_R				0.0444882	35915177	10.1038/s41593-022-01128-z	Bryois J et al	Brain
PPP1CC	P36873	9283	TRANS	BIP_PGC3_noukb	UKBB-PPP_Specific	NA,-		0.283513	0.283513	UKBB_PPP	UKBB_PPP	0.662439	1931.01	PGC3_SCZ	PPP1CC	Transcriptome	OPCs / COPs	coloc	Roche_AD, Roche_MS, Columbia_AD, Mathys_AD, Zhou_AD	COLOC_R				0.0443745	35915177	10.1038/s41593-022-01128-z	Bryois J et al	Brain
PPP1CC	P36873	9283	TRANS	BIP_PGC3_noukb	UKBB-PPP_Specific	NA,-		0.283513	0.283513	UKBB_PPP	UKBB_PPP	0.662439	1931.01	PGC3_SCZ	PPP1CC	Transcriptome	Astrocytes	coloc	Roche_AD, Roche_MS, Columbia_AD, Mathys_AD, Zhou_AD	COLOC_R				0.0443057	35915177	10.1038/s41593-022-01128-z	Bryois J et al	Brain
PPP1CC	P36873	9283	TRANS	BIP_PGC3_noukb	UKBB-PPP_Specific	NA,-		0.283513	0.283513	UKBB_PPP	UKBB_PPP	0.662439	1931.01	PGC3_SCZ	PPP1CC	Transcriptome	Astrocytes	coloc	Roche_AD, Roche_MS, Columbia_AD, Mathys_AD, Zhou_AD	COLOC_R				0.044155	35915177	10.1038/s41593-022-01128-z	Bryois J et al	Brain
PPP1CC	P36873	9283	TRANS	BIP_PGC3_noukb	UKBB-PPP_Specific	NA,-		0.283513	0.283513	UKBB_PPP	UKBB_PPP	0.662439	1931.01	PGC3_SCZ	PPP1CC	Transcriptome	Inhibitory neurons	coloc	Roche_AD, Roche_MS, Columbia_AD, Mathys_AD, Zhou_AD	COLOC_R				0.04413	35915177	10.1038/s41593-022-01128-z	Bryois J et al	Brain
PPP1CC	P36873	9283	TRANS	BIP_PGC3_noukb	UKBB-PPP_Specific	NA,-		0.283513	0.283513	UKBB_PPP	UKBB_PPP	0.662439	1931.01	PGC3_SCZ	PPP1CC	Transcriptome	Astrocytes	coloc	Roche_AD, Roche_MS, Columbia_AD, Mathys_AD, Zhou_AD	COLOC_R				0.043876	35915177	10.1038/s41593-022-01128-z	Bryois J et al	Brain
PPP1CC	P36873	9283	TRANS	BIP_PGC3_noukb	UKBB-PPP_Specific	NA,-		0.283513	0.283513	UKBB_PPP	UKBB_PPP	0.662439	1931.01	PGC3_SCZ	PPP1CC	Transcriptome	Inhibitory neurons	coloc	Roche_AD, Roche_MS, Columbia_AD, Mathys_AD, Zhou_AD	COLOC_R				0.0437893	35915177	10.1038/s41593-022-01128-z	Bryois J et al	Brain
PPP1CC	P36873	9283	TRANS	BIP_PGC3_noukb	UKBB-PPP_Specific	NA,-		0.283513	0.283513	UKBB_PPP	UKBB_PPP	0.662439	1931.01	PGC3_SCZ	PPP1CC	Transcriptome	Excitatory neurons	coloc	Roche_AD, Roche_MS, Columbia_AD, Mathys_AD, Zhou_AD	COLOC_R				0.0436528	35915177	10.1038/s41593-022-01128-z	Bryois J et al	Brain
PPP1CC	P36873	9283	TRANS	BIP_PGC3_noukb	UKBB-PPP_Specific	NA,-		0.283513	0.283513	UKBB_PPP	UKBB_PPP	0.662439	1931.01	PGC3_SCZ	PPP1CC	Transcriptome	Inhibitory neurons	coloc	Roche_AD, Roche_MS, Columbia_AD, Mathys_AD, Zhou_AD	COLOC_R				0.0435373	35915177	10.1038/s41593-022-01128-z	Bryois J et al	Brain
PPP1CC	P36873	9283	TRANS	BIP_PGC3_noukb	UKBB-PPP_Specific	NA,-		0.283513	0.283513	UKBB_PPP	UKBB_PPP	0.662439	1931.01	PGC3_SCZ	PPP1CC	Transcriptome	Excitatory neurons	coloc	Roche_AD, Roche_MS, Columbia_AD, Mathys_AD, Zhou_AD	COLOC_R				0.0433789	35915177	10.1038/s41593-022-01128-z	Bryois J et al	Brain
PPP1CC	P36873	9283	TRANS	BIP_PGC3_noukb	UKBB-PPP_Specific	NA,-		0.283513	0.283513	UKBB_PPP	UKBB_PPP	0.662439	1931.01	PGC3_SCZ	PPP1CC	Transcriptome	Oligodendrocytes	coloc	Roche_AD, Roche_MS, Columbia_AD, Mathys_AD, Zhou_AD	COLOC_R				0.0433104	35915177	10.1038/s41593-022-01128-z	Bryois J et al	Brain
PPP1CC	P36873	9283	TRANS	BIP_PGC3_noukb	UKBB-PPP_Specific	NA,-		0.283513	0.283513	UKBB_PPP	UKBB_PPP	0.662439	1931.01	PGC3_SCZ	PPP1CC	Transcriptome	Inhibitory neurons	coloc	Roche_AD, Roche_MS, Columbia_AD, Mathys_AD, Zhou_AD	COLOC_R				0.0427808	35915177	10.1038/s41593-022-01128-z	Bryois J et al	Brain
PPP1CC	P36873	9283	TRANS	BIP_PGC3_noukb	UKBB-PPP_Specific	NA,-		0.283513	0.283513	UKBB_PPP	UKBB_PPP	0.662439	1931.01	PGC3_SCZ	PPP1CC	Transcriptome	Excitatory neurons	coloc	Roche_AD, Roche_MS, Columbia_AD, Mathys_AD, Zhou_AD	COLOC_R				0.0421937	35915177	10.1038/s41593-022-01128-z	Bryois J et al	Brain
PPP1CC	P36873	9283	TRANS	BIP_PGC3_noukb	UKBB-PPP_Specific	NA,-		0.283513	0.283513	UKBB_PPP	UKBB_PPP	0.662439	1931.01	PGC3_SCZ	PPP1CC	Transcriptome	Oligodendrocytes	coloc	Roche_AD, Roche_MS, Columbia_AD, Mathys_AD, Zhou_AD	COLOC_R				0.0421501	35915177	10.1038/s41593-022-01128-z	Bryois J et al	Brain
PPP1CC	P36873	9283	TRANS	BIP_PGC3_noukb	UKBB-PPP_Specific	NA,-		0.283513	0.283513	UKBB_PPP	UKBB_PPP	0.662439	1931.01	PGC3_SCZ	PPP1CC	Transcriptome	OPCs / COPs	coloc	Roche_AD, Roche_MS, Columbia_AD, Mathys_AD, Zhou_AD	COLOC_R				0.0414605	35915177	10.1038/s41593-022-01128-z	Bryois J et al	Brain
PPP1CC	P36873	9283	TRANS	BIP_PGC3_noukb	UKBB-PPP_Specific	NA,-		0.283513	0.283513	UKBB_PPP	UKBB_PPP	0.662439	1931.01	PGC3_SCZ	PPP1CC	Transcriptome	OPCs / COPs	coloc	Roche_AD, Roche_MS, Columbia_AD, Mathys_AD, Zhou_AD	COLOC_R				0.041346	35915177	10.1038/s41593-022-01128-z	Bryois J et al	Brain
PPP1CC	P36873	9283	TRANS	BIP_PGC3_noukb	UKBB-PPP_Specific	NA,-		0.283513	0.283513	UKBB_PPP	UKBB_PPP	0.662439	1931.01	PGC3_SCZ	PPP1CC	Transcriptome	OPCs / COPs	coloc	Roche_AD, Roche_MS, Columbia_AD, Mathys_AD, Zhou_AD	COLOC_R				0.0407995	35915177	10.1038/s41593-022-01128-z	Bryois J et al	Brain
PPP1CC	P36873	9283	TRANS	BIP_PGC3_noukb	UKBB-PPP_Specific	NA,-		0.283513	0.283513	UKBB_PPP	UKBB_PPP	0.662439	1931.01	PGC3_SCZ	PPP1CC	Transcriptome	Oligodendrocytes	coloc	Roche_AD, Roche_MS, Columbia_AD, Mathys_AD, Zhou_AD	COLOC_R				0.0394843	35915177	10.1038/s41593-022-01128-z	Bryois J et al	Brain
PPP1CC	P36873	9283	TRANS	BIP_PGC3_noukb	UKBB-PPP_Specific	NA,-		0.283513	0.283513	UKBB_PPP	UKBB_PPP	0.662439	1931.01	PGC3_SCZ	PPP1CC	Transcriptome	Astrocytes	coloc	Roche_AD, Roche_MS, Columbia_AD, Mathys_AD, Zhou_AD	COLOC_R				0.0392649	35915177	10.1038/s41593-022-01128-z	Bryois J et al	Brain
PPP1CC	P36873	9283	TRANS	BIP_PGC3_noukb	UKBB-PPP_Specific	NA,-		0.283513	0.283513	UKBB_PPP	UKBB_PPP	0.662439	1931.01	PGC3_SCZ	PPP1CC	Transcriptome	Oligodendrocytes	coloc	Roche_AD, Roche_MS, Columbia_AD, Mathys_AD, Zhou_AD	COLOC_R				0.0391216	35915177	10.1038/s41593-022-01128-z	Bryois J et al	Brain
PPP1CC	P36873	9283	TRANS	BIP_PGC3_noukb	UKBB-PPP_Specific	NA,-		0.283513	0.283513	UKBB_PPP	UKBB_PPP	0.662439	1931.01	PGC3_SCZ	PPP1CC	Transcriptome	Excitatory neurons	coloc	Roche_AD, Roche_MS, Columbia_AD, Mathys_AD, Zhou_AD	COLOC_R				0.0390166	35915177	10.1038/s41593-022-01128-z	Bryois J et al	Brain
PPP1CC	P36873	9283	TRANS	BIP_PGC3_noukb	UKBB-PPP_Specific	NA,-		0.283513	0.283513	UKBB_PPP	UKBB_PPP	0.662439	1931.01	PGC3_SCZ	PPP1CC	Transcriptome	Microglia	coloc	Roche_AD, Roche_MS, Columbia_AD, Mathys_AD, Zhou_AD	COLOC_R				0.0389487	35915177	10.1038/s41593-022-01128-z	Bryois J et al	Brain
PPP1CC	P36873	9283	TRANS	BIP_PGC3_noukb	UKBB-PPP_Specific	NA,-		0.283513	0.283513	UKBB_PPP	UKBB_PPP	0.662439	1931.01	PGC3_SCZ	PPP1CC	Transcriptome	Astrocytes	coloc	Roche_AD, Roche_MS, Columbia_AD, Mathys_AD, Zhou_AD	COLOC_R				0.0389347	35915177	10.1038/s41593-022-01128-z	Bryois J et al	Brain
PPP1CC	P36873	9283	TRANS	BIP_PGC3_noukb	UKBB-PPP_Specific	NA,-		0.283513	0.283513	UKBB_PPP	UKBB_PPP	0.662439	1931.01	PGC3_SCZ	PPP1CC	Transcriptome	Endothelial cells	coloc	Roche_AD, Roche_MS, Columbia_AD, Mathys_AD, Zhou_AD	COLOC_R				0.038065	35915177	10.1038/s41593-022-01128-z	Bryois J et al	Brain
PPP1CC	P36873	9283	TRANS	BIP_PGC3_noukb	UKBB-PPP_Specific	NA,-		0.283513	0.283513	UKBB_PPP	UKBB_PPP	0.662439	1931.01	PGC3_SCZ	PPP1CC	Transcriptome	Astrocytes	coloc	Roche_AD, Roche_MS, Columbia_AD, Mathys_AD, Zhou_AD	COLOC_R				0.0378383	35915177	10.1038/s41593-022-01128-z	Bryois J et al	Brain
PPP1CC	P36873	9283	TRANS	BIP_PGC3_noukb	UKBB-PPP_Specific	NA,-		0.283513	0.283513	UKBB_PPP	UKBB_PPP	0.662439	1931.01	PGC3_SCZ	PPP1CC	Transcriptome	Oligodendrocytes	coloc	Roche_AD, Roche_MS, Columbia_AD, Mathys_AD, Zhou_AD	COLOC_R				0.037216	35915177	10.1038/s41593-022-01128-z	Bryois J et al	Brain
PPP1CC	P36873	9283	TRANS	BIP_PGC3_noukb	UKBB-PPP_Specific	NA,-		0.283513	0.283513	UKBB_PPP	UKBB_PPP	0.662439	1931.01	PGC3_SCZ	PPP1CC	Transcriptome	Excitatory neurons	coloc	Roche_AD, Roche_MS, Columbia_AD, Mathys_AD, Zhou_AD	COLOC_R				0.0367836	35915177	10.1038/s41593-022-01128-z	Bryois J et al	Brain
PPP1CC	P36873	9283	TRANS	BIP_PGC3_noukb	UKBB-PPP_Specific	NA,-		0.283513	0.283513	UKBB_PPP	UKBB_PPP	0.662439	1931.01	PGC3_SCZ	PPP1CC	Transcriptome	Astrocytes	coloc	Roche_AD, Roche_MS, Columbia_AD, Mathys_AD, Zhou_AD	COLOC_R				0.0366856	35915177	10.1038/s41593-022-01128-z	Bryois J et al	Brain
PPP1CC	P36873	9283	TRANS	BIP_PGC3_noukb	UKBB-PPP_Specific	NA,-		0.283513	0.283513	UKBB_PPP	UKBB_PPP	0.662439	1931.01	PGC3_SCZ	PPP1CC	Transcriptome	Excitatory neurons	coloc	Roche_AD, Roche_MS, Columbia_AD, Mathys_AD, Zhou_AD	COLOC_R				0.036337	35915177	10.1038/s41593-022-01128-z	Bryois J et al	Brain
PPP1CC	P36873	9283	TRANS	BIP_PGC3_noukb	UKBB-PPP_Specific	NA,-		0.283513	0.283513	UKBB_PPP	UKBB_PPP	0.662439	1931.01	PGC3_SCZ	PPP1CC	Transcriptome	Excitatory neurons	coloc	Roche_AD, Roche_MS, Columbia_AD, Mathys_AD, Zhou_AD	COLOC_R				0.0360068	35915177	10.1038/s41593-022-01128-z	Bryois J et al	Brain
PPP1CC	P36873	9283	TRANS	BIP_PGC3_noukb	UKBB-PPP_Specific	NA,-		0.283513	0.283513	UKBB_PPP	UKBB_PPP	0.662439	1931.01	PGC3_SCZ	PPP1CC	Transcriptome	Oligodendrocytes	coloc	Roche_AD, Roche_MS, Columbia_AD, Mathys_AD, Zhou_AD	COLOC_R				0.0360048	35915177	10.1038/s41593-022-01128-z	Bryois J et al	Brain
PPP1CC	P36873	9283	TRANS	BIP_PGC3_noukb	UKBB-PPP_Specific	NA,-		0.283513	0.283513	UKBB_PPP	UKBB_PPP	0.662439	1931.01	PGC3_SCZ	PPP1CC	Transcriptome	Oligodendrocytes	coloc	Roche_AD, Roche_MS, Columbia_AD, Mathys_AD, Zhou_AD	COLOC_R				0.0358951	35915177	10.1038/s41593-022-01128-z	Bryois J et al	Brain
PPP1CC	P36873	9283	TRANS	BIP_PGC3_noukb	UKBB-PPP_Specific	NA,-		0.283513	0.283513	UKBB_PPP	UKBB_PPP	0.662439	1931.01	PGC3_SCZ	PPP1CC	Transcriptome	Inhibitory neurons	coloc	Roche_AD, Roche_MS, Columbia_AD, Mathys_AD, Zhou_AD	COLOC_R				0.0356787	35915177	10.1038/s41593-022-01128-z	Bryois J et al	Brain
PPP1CC	P36873	9283	TRANS	BIP_PGC3_noukb	UKBB-PPP_Specific	NA,-		0.283513	0.283513	UKBB_PPP	UKBB_PPP	0.662439	1931.01	PGC3_SCZ	PPP1CC	Transcriptome	Inhibitory neurons	coloc	Roche_AD, Roche_MS, Columbia_AD, Mathys_AD, Zhou_AD	COLOC_R				0.0355657	35915177	10.1038/s41593-022-01128-z	Bryois J et al	Brain
PPP1CC	P36873	9283	TRANS	BIP_PGC3_noukb	UKBB-PPP_Specific	NA,-		0.283513	0.283513	UKBB_PPP	UKBB_PPP	0.662439	1931.01	PGC3_SCZ	PPP1CC	Transcriptome	Oligodendrocytes	coloc	Roche_AD, Roche_MS, Columbia_AD, Mathys_AD, Zhou_AD	COLOC_R				0.035426	35915177	10.1038/s41593-022-01128-z	Bryois J et al	Brain
PPP1CC	P36873	9283	TRANS	BIP_PGC3_noukb	UKBB-PPP_Specific	NA,-		0.283513	0.283513	UKBB_PPP	UKBB_PPP	0.662439	1931.01	PGC3_SCZ	PPP1CC	Transcriptome	Microglia	coloc	Roche_AD, Roche_MS, Columbia_AD, Mathys_AD, Zhou_AD	COLOC_R				0.0352643	35915177	10.1038/s41593-022-01128-z	Bryois J et al	Brain
PPP1CC	P36873	9283	TRANS	BIP_PGC3_noukb	UKBB-PPP_Specific	NA,-		0.283513	0.283513	UKBB_PPP	UKBB_PPP	0.662439	1931.01	PGC3_SCZ	PPP1CC	Transcriptome	Inhibitory neurons	coloc	Roche_AD, Roche_MS, Columbia_AD, Mathys_AD, Zhou_AD	COLOC_R				0.0351171	35915177	10.1038/s41593-022-01128-z	Bryois J et al	Brain
PPP1CC	P36873	9283	TRANS	BIP_PGC3_noukb	UKBB-PPP_Specific	NA,-		0.283513	0.283513	UKBB_PPP	UKBB_PPP	0.662439	1931.01	PGC3_SCZ	PPP1CC	Transcriptome	Oligodendrocytes	coloc	Roche_AD, Roche_MS, Columbia_AD, Mathys_AD, Zhou_AD	COLOC_R				0.0337669	35915177	10.1038/s41593-022-01128-z	Bryois J et al	Brain
PPP1CC	P36873	9283	TRANS	BIP_PGC3_noukb	UKBB-PPP_Specific	NA,-		0.283513	0.283513	UKBB_PPP	UKBB_PPP	0.662439	1931.01	PGC3_SCZ	PPP1CC	Transcriptome	Excitatory neurons	coloc	Roche_AD, Roche_MS, Columbia_AD, Mathys_AD, Zhou_AD	COLOC_R				0.0330243	35915177	10.1038/s41593-022-01128-z	Bryois J et al	Brain
PPP1CC	P36873	9283	TRANS	BIP_PGC3_noukb	UKBB-PPP_Specific	NA,-		0.283513	0.283513	UKBB_PPP	UKBB_PPP	0.662439	1931.01	PGC3_SCZ	PPP1CC	Transcriptome	Oligodendrocytes	coloc	Roche_AD, Roche_MS, Columbia_AD, Mathys_AD, Zhou_AD	COLOC_R				0.0328857	35915177	10.1038/s41593-022-01128-z	Bryois J et al	Brain
PPP1CC	P36873	9283	TRANS	BIP_PGC3_noukb	UKBB-PPP_Specific	NA,-		0.283513	0.283513	UKBB_PPP	UKBB_PPP	0.662439	1931.01	PGC3_SCZ	PPP1CC	Transcriptome	Oligodendrocytes	coloc	Roche_AD, Roche_MS, Columbia_AD, Mathys_AD, Zhou_AD	COLOC_R				0.0328841	35915177	10.1038/s41593-022-01128-z	Bryois J et al	Brain
PPP1CC	P36873	9283	TRANS	BIP_PGC3_noukb	UKBB-PPP_Specific	NA,-		0.283513	0.283513	UKBB_PPP	UKBB_PPP	0.662439	1931.01	PGC3_SCZ	PPP1CC	Transcriptome	Inhibitory neurons	coloc	Roche_AD, Roche_MS, Columbia_AD, Mathys_AD, Zhou_AD	COLOC_R				0.0327145	35915177	10.1038/s41593-022-01128-z	Bryois J et al	Brain
PPP1CC	P36873	9283	TRANS	BIP_PGC3_noukb	UKBB-PPP_Specific	NA,-		0.283513	0.283513	UKBB_PPP	UKBB_PPP	0.662439	1931.01	PGC3_SCZ	PPP1CC	Transcriptome	Oligodendrocytes	coloc	Roche_AD, Roche_MS, Columbia_AD, Mathys_AD, Zhou_AD	COLOC_R				0.0324316	35915177	10.1038/s41593-022-01128-z	Bryois J et al	Brain
PPP1CC	P36873	9283	TRANS	BIP_PGC3_noukb	UKBB-PPP_Specific	NA,-		0.283513	0.283513	UKBB_PPP	UKBB_PPP	0.662439	1931.01	PGC3_SCZ	PPP1CC	Transcriptome	Oligodendrocytes	coloc	Roche_AD, Roche_MS, Columbia_AD, Mathys_AD, Zhou_AD	COLOC_R				0.0320651	35915177	10.1038/s41593-022-01128-z	Bryois J et al	Brain
PPP1CC	P36873	9283	TRANS	BIP_PGC3_noukb	UKBB-PPP_Specific	NA,-		0.283513	0.283513	UKBB_PPP	UKBB_PPP	0.662439	1931.01	PGC3_SCZ	PPP1CC	Transcriptome	Excitatory neurons	coloc	Roche_AD, Roche_MS, Columbia_AD, Mathys_AD, Zhou_AD	COLOC_R				0.0304368	35915177	10.1038/s41593-022-01128-z	Bryois J et al	Brain
PPP1CC	P36873	9283	TRANS	BIP_PGC3_noukb	UKBB-PPP_Specific	NA,-		0.283513	0.283513	UKBB_PPP	UKBB_PPP	0.662439	1931.01	PGC3_SCZ	PPP1CC	Transcriptome	Inhibitory neurons	coloc	Roche_AD, Roche_MS, Columbia_AD, Mathys_AD, Zhou_AD	COLOC_R				0.0303164	35915177	10.1038/s41593-022-01128-z	Bryois J et al	Brain
PPP1CC	P36873	9283	TRANS	BIP_PGC3_noukb	UKBB-PPP_Specific	NA,-		0.283513	0.283513	UKBB_PPP	UKBB_PPP	0.662439	1931.01	PGC3_SCZ	PPP1CC	Transcriptome	Inhibitory neurons	coloc	Roche_AD, Roche_MS, Columbia_AD, Mathys_AD, Zhou_AD	COLOC_R				0.0301678	35915177	10.1038/s41593-022-01128-z	Bryois J et al	Brain
PPP1CC	P36873	9283	TRANS	BIP_PGC3_noukb	UKBB-PPP_Specific	NA,-		0.283513	0.283513	UKBB_PPP	UKBB_PPP	0.662439	1931.01	PGC3_SCZ	PPP1CC	Transcriptome	Excitatory neurons	coloc	Roche_AD, Roche_MS, Columbia_AD, Mathys_AD, Zhou_AD	COLOC_R				0.0300722	35915177	10.1038/s41593-022-01128-z	Bryois J et al	Brain
PPP1CC	P36873	9283	TRANS	BIP_PGC3_noukb	UKBB-PPP_Specific	NA,-		0.283513	0.283513	UKBB_PPP	UKBB_PPP	0.662439	1931.01	PGC3_SCZ	PPP1CC	Transcriptome	Oligodendrocytes	coloc	Roche_AD, Roche_MS, Columbia_AD, Mathys_AD, Zhou_AD	COLOC_R				0.0286502	35915177	10.1038/s41593-022-01128-z	Bryois J et al	Brain
PPP1CC	P36873	9283	TRANS	BIP_PGC3_noukb	UKBB-PPP_Specific	NA,-		0.283513	0.283513	UKBB_PPP	UKBB_PPP	0.662439	1931.01	PGC3_SCZ	PPP1CC	Transcriptome	Excitatory neurons	coloc	Roche_AD, Roche_MS, Columbia_AD, Mathys_AD, Zhou_AD	COLOC_R				0.0275858	35915177	10.1038/s41593-022-01128-z	Bryois J et al	Brain
PPP1CC	P36873	9283	TRANS	BIP_PGC3_noukb	UKBB-PPP_Specific	NA,-		0.283513	0.283513	UKBB_PPP	UKBB_PPP	0.662439	1931.01	PGC3_SCZ	PPP1CC	Transcriptome	Inhibitory neurons	coloc	Roche_AD, Roche_MS, Columbia_AD, Mathys_AD, Zhou_AD	COLOC_R				0.0273886	35915177	10.1038/s41593-022-01128-z	Bryois J et al	Brain
PPP1CC	P36873	9283	TRANS	BIP_PGC3_noukb	UKBB-PPP_Specific	NA,-		0.283513	0.283513	UKBB_PPP	UKBB_PPP	0.662439	1931.01	PGC3_SCZ	PPP1CC	Transcriptome	Excitatory neurons	coloc	Roche_AD, Roche_MS, Columbia_AD, Mathys_AD, Zhou_AD	COLOC_R				0.0255833	35915177	10.1038/s41593-022-01128-z	Bryois J et al	Brain
PPP1CC	P36873	9283	TRANS	BIP_PGC3_noukb	UKBB-PPP_Specific	NA,-		0.283513	0.283513	UKBB_PPP	UKBB_PPP	0.662439	1931.01	PGC3_SCZ	PPP1CC	Transcriptome	Excitatory neurons	coloc	Roche_AD, Roche_MS, Columbia_AD, Mathys_AD, Zhou_AD	COLOC_R				0.0249334	35915177	10.1038/s41593-022-01128-z	Bryois J et al	Brain
PPP1CC	P36873	9283	TRANS	BIP_PGC3_noukb	UKBB-PPP_Specific	NA,-		0.283513	0.283513	UKBB_PPP	UKBB_PPP	0.662439	1931.01	PGC3_SCZ	PPP1CC	Transcriptome	Excitatory neurons	coloc	Roche_AD, Roche_MS, Columbia_AD, Mathys_AD, Zhou_AD	COLOC_R				0.0246875	35915177	10.1038/s41593-022-01128-z	Bryois J et al	Brain
PPP1CC	P36873	9283	TRANS	BIP_PGC3_noukb	UKBB-PPP_Specific	NA,-		0.283513	0.283513	UKBB_PPP	UKBB_PPP	0.662439	1931.01	PGC3_SCZ	PPP1CC	Transcriptome	Excitatory neurons	coloc	Roche_AD, Roche_MS, Columbia_AD, Mathys_AD, Zhou_AD	COLOC_R				0.0245504	35915177	10.1038/s41593-022-01128-z	Bryois J et al	Brain
PPP1CC	P36873	9283	TRANS	BIP_PGC3_noukb	UKBB-PPP_Specific	NA,-		0.283513	0.283513	UKBB_PPP	UKBB_PPP	0.662439	1931.01	PGC3_SCZ	PPP1CC	Transcriptome	Excitatory neurons	coloc	Roche_AD, Roche_MS, Columbia_AD, Mathys_AD, Zhou_AD	COLOC_R				0.024145	35915177	10.1038/s41593-022-01128-z	Bryois J et al	Brain
PPP1CC	P36873	9283	TRANS	BIP_PGC3_noukb	UKBB-PPP_Specific	NA,-		0.283513	0.283513	UKBB_PPP	UKBB_PPP	0.662439	1931.01	PGC3_SCZ	PPP1CC	Transcriptome	Excitatory neurons	coloc	Roche_AD, Roche_MS, Columbia_AD, Mathys_AD, Zhou_AD	COLOC_R				0.0240207	35915177	10.1038/s41593-022-01128-z	Bryois J et al	Brain
PPP1CC	P36873	9283	TRANS	BIP_PGC3_noukb	UKBB-PPP_Specific	NA,-		0.283513	0.283513	UKBB_PPP	UKBB_PPP	0.662439	1931.01	PGC3_SCZ	PPP1CC	Transcriptome	Excitatory neurons	coloc	Roche_AD, Roche_MS, Columbia_AD, Mathys_AD, Zhou_AD	COLOC_R				0.0231579	35915177	10.1038/s41593-022-01128-z	Bryois J et al	Brain
PPP1CC	P36873	9283	TRANS	BIP_PGC3_noukb	UKBB-PPP_Specific	NA,-		0.283513	0.283513	UKBB_PPP	UKBB_PPP	0.662439	1931.01	PGC3_SCZ	PPP1CC	Transcriptome	Microglia	coloc	Roche_AD, Roche_MS, Columbia_AD, Mathys_AD, Zhou_AD	COLOC_R				0.00321149	35915177	10.1038/s41593-022-01128-z	Bryois J et al	Brain
PPP1CC	P36873	9283	TRANS	BIP_PGC3_noukb	UKBB-PPP_Specific	NA,-		0.283513	0.283513	UKBB_PPP	UKBB_PPP	0.662439	1931.01	PGC3_SCZ	PPP1CC	Transcriptome	Excitatory neurons	coloc	Roche_AD, Roche_MS, Columbia_AD, Mathys_AD, Zhou_AD	COLOC_R				0.00137377	35915177	10.1038/s41593-022-01128-z	Bryois J et al	Brain
PPP1CC	P36873	9283	TRANS	BIP_PGC3_noukb	UKBB-PPP_Specific	NA,-		0.283513	0.283513	UKBB_PPP	UKBB_PPP	0.662439	1931.01	PGC3_SCZ	PPP1CC	Transcriptome	Inhibitory neurons	coloc	Roche_AD, Roche_MS, Columbia_AD, Mathys_AD, Zhou_AD	COLOC_R				0.000114936	35915177	10.1038/s41593-022-01128-z	Bryois J et al	Brain
PPP1CC	P36873	9283	TRANS	BIP_PGC3_noukb	UKBB-PPP_Specific	NA,-		0.283513	0.283513	UKBB_PPP	UKBB_PPP	0.662439	1931.01	PGC3_SCZ	PPP1CC	Transcriptome	Endothelial cells	coloc	Roche_AD, Roche_MS, Columbia_AD, Mathys_AD, Zhou_AD	COLOC_R				6.65844e-05	35915177	10.1038/s41593-022-01128-z	Bryois J et al	Brain
PPP1CC	P36873	9283	TRANS	BIP_PGC3_noukb	UKBB-PPP_Specific	NA,-		0.283513	0.283513	UKBB_PPP	UKBB_PPP	0.662439	1931.01	PGC3_SCZ	PPP1CC	Transcriptome	OPCs / COPs	coloc	Roche_AD, Roche_MS, Columbia_AD, Mathys_AD, Zhou_AD	COLOC_R				5.9386e-05	35915177	10.1038/s41593-022-01128-z	Bryois J et al	Brain
PPP1CC	P36873	9283	TRANS	BIP_PGC3_noukb	UKBB-PPP_Specific	NA,-		0.283513	0.283513	UKBB_PPP	UKBB_PPP	0.662439	1931.01	PGC3_SCZ	PPP1CC	Transcriptome	Microglia	coloc	Roche_AD, Roche_MS, Columbia_AD, Mathys_AD, Zhou_AD	COLOC_R				5.89167e-05	35915177	10.1038/s41593-022-01128-z	Bryois J et al	Brain
PPP1CC	P36873	9283	TRANS	BIP_PGC3_noukb	UKBB-PPP_Specific	NA,-		0.283513	0.283513	UKBB_PPP	UKBB_PPP	0.662439	1931.01	PGC3_SCZ	PPP1CC	Transcriptome	Astrocytes	coloc	Roche_AD, Roche_MS, Columbia_AD, Mathys_AD, Zhou_AD	COLOC_R				5.086e-05	35915177	10.1038/s41593-022-01128-z	Bryois J et al	Brain
PPP1CC	P36873	9283	TRANS	BIP_PGC3_noukb	UKBB-PPP_Specific	NA,-		0.283513	0.283513	UKBB_PPP	UKBB_PPP	0.662439	1931.01	PGC3_SCZ	PPP1CC	Transcriptome	Oligodendrocytes	coloc	Roche_AD, Roche_MS, Columbia_AD, Mathys_AD, Zhou_AD	COLOC_R				3.98456e-05	35915177	10.1038/s41593-022-01128-z	Bryois J et al	Brain
PPP1CC	P36873	9283	TRANS	BIP_PGC3_noukb	UKBB-PPP_Specific	NA,-		0.283513	0.283513	UKBB_PPP	UKBB_PPP	0.662439	1931.01	PGC3_SCZ	PPP1CC	Transcriptome	Excitatory neurons	coloc	Roche_AD, Roche_MS, Columbia_AD, Mathys_AD, Zhou_AD	COLOC_R				3.4468e-05	35915177	10.1038/s41593-022-01128-z	Bryois J et al	Brain
PPP1CC	P36873	9283	TRANS	Cognition_Meta	UKBB-PPP_Specific	NA,+		0.00945673	0.00945673	UKBB_PPP	UKBB_PPP	0.114202	64.4098	SCZ PGC wave3	PPP1CC	Transcriptome	GTEX CEREBELLUM	JTI	GTEx	JTI	-0.41		1.14e-06		34628600	10.1038/s41588-020-0706-2	Zhou et all Mol Neurobiol	BRAIN
PPP1CC	P36873	9283	TRANS	Cognition_Meta	UKBB-PPP_Specific	NA,+		0.00945673	0.00945673	UKBB_PPP	UKBB_PPP	0.114202	64.4098	SCZ_PGC3	PPP1CC	Transcriptome_Transcriptlvel	DLPFC	SMR	CMC+GTEX	SMR	-0.157924	0.0505628	0.0017882		35460606	10.1016/j.ajhg.2022.04.004	Jiang eet all Am J Hum Genet	BRAIN
PPP1CC	P36873	9283	TRANS	Cognition_Meta	UKBB-PPP_Specific	NA,+		0.00945673	0.00945673	UKBB_PPP	UKBB_PPP	0.114202	64.4098	SCZ	PPP1CC	Proteiome	BLOOD	SMR	eQTLGen	SMR	-0.191632	0.0680324	0.00485077		37415601	10.3389/fgene.2023.1191264	Gedik et all Front Genet	BLOOD
PPP1CC	P36873	9283	TRANS	Cognition_Meta	UKBB-PPP_Specific	NA,+		0.00945673	0.00945673	UKBB_PPP	UKBB_PPP	0.114202	64.4098	MDD	PPP1CC	Proteiome	BLOOD	SMR	eQTLGen	SMR	0.0104223	0.033011	0.752213		37415601	10.3389/fgene.2023.1191264	Gedik et all Front Genet	BLOOD
PPP1CC	P36873	9283	TRANS	Cognition_Meta	UKBB-PPP_Specific	NA,+		0.00945673	0.00945673	UKBB_PPP	UKBB_PPP	0.114202	64.4098	BIP	PPP1CC	Proteiome	BLOOD	SMR	eQTLGen	SMR	0.00260636	0.0725222	0.971331		37415601	10.3389/fgene.2023.1191264	Gedik et all Front Genet	BLOOD
PPP1CC	P36873	9283	TRANS	Cognition_Meta	UKBB-PPP_Specific	NA,+		0.00945673	0.00945673	UKBB_PPP	UKBB_PPP	0.114202	64.4098	SCZ.Clozuk.2018	PPP1CC	Transcriptome	BRAIN	TWAS	PsychENCODE	FUSION	-3.43337		0.000596		30545856	10.1126/science.aat8127	Gandal et all science	BRAIN
PPP1CC	P36873	9283	TRANS	Cognition_Meta	UKBB-PPP_Specific	NA,+		0.00945673	0.00945673	UKBB_PPP	UKBB_PPP	0.114202	64.4098	PGC3_SCZ	PPP1CC	Transcriptome	Oligodendrocytes	coloc	Roche_AD, Roche_MS, Columbia_AD, Mathys_AD, Zhou_AD	COLOC_R				0.782977	35915177	10.1038/s41593-022-01128-z	Bryois J et al	Brain
PPP1CC	P36873	9283	TRANS	Cognition_Meta	UKBB-PPP_Specific	NA,+		0.00945673	0.00945673	UKBB_PPP	UKBB_PPP	0.114202	64.4098	PGC3_SCZ	PPP1CC	Transcriptome	Inhibitory neurons	coloc	Roche_AD, Roche_MS, Columbia_AD, Mathys_AD, Zhou_AD	COLOC_R				0.370929	35915177	10.1038/s41593-022-01128-z	Bryois J et al	Brain
PPP1CC	P36873	9283	TRANS	Cognition_Meta	UKBB-PPP_Specific	NA,+		0.00945673	0.00945673	UKBB_PPP	UKBB_PPP	0.114202	64.4098	PGC3_SCZ	PPP1CC	Transcriptome	Inhibitory neurons	coloc	Roche_AD, Roche_MS, Columbia_AD, Mathys_AD, Zhou_AD	COLOC_R				0.358475	35915177	10.1038/s41593-022-01128-z	Bryois J et al	Brain
PPP1CC	P36873	9283	TRANS	Cognition_Meta	UKBB-PPP_Specific	NA,+		0.00945673	0.00945673	UKBB_PPP	UKBB_PPP	0.114202	64.4098	PGC3_SCZ	PPP1CC	Transcriptome	OPCs / COPs	coloc	Roche_AD, Roche_MS, Columbia_AD, Mathys_AD, Zhou_AD	COLOC_R				0.341432	35915177	10.1038/s41593-022-01128-z	Bryois J et al	Brain
PPP1CC	P36873	9283	TRANS	Cognition_Meta	UKBB-PPP_Specific	NA,+		0.00945673	0.00945673	UKBB_PPP	UKBB_PPP	0.114202	64.4098	PGC3_SCZ	PPP1CC	Transcriptome	Microglia	coloc	Roche_AD, Roche_MS, Columbia_AD, Mathys_AD, Zhou_AD	COLOC_R				0.307475	35915177	10.1038/s41593-022-01128-z	Bryois J et al	Brain
PPP1CC	P36873	9283	TRANS	Cognition_Meta	UKBB-PPP_Specific	NA,+		0.00945673	0.00945673	UKBB_PPP	UKBB_PPP	0.114202	64.4098	PGC3_SCZ	PPP1CC	Transcriptome	Endothelial cells	coloc	Roche_AD, Roche_MS, Columbia_AD, Mathys_AD, Zhou_AD	COLOC_R				0.3034	35915177	10.1038/s41593-022-01128-z	Bryois J et al	Brain
PPP1CC	P36873	9283	TRANS	Cognition_Meta	UKBB-PPP_Specific	NA,+		0.00945673	0.00945673	UKBB_PPP	UKBB_PPP	0.114202	64.4098	PGC3_SCZ	PPP1CC	Transcriptome	Oligodendrocytes	coloc	Roche_AD, Roche_MS, Columbia_AD, Mathys_AD, Zhou_AD	COLOC_R				0.285813	35915177	10.1038/s41593-022-01128-z	Bryois J et al	Brain
PPP1CC	P36873	9283	TRANS	Cognition_Meta	UKBB-PPP_Specific	NA,+		0.00945673	0.00945673	UKBB_PPP	UKBB_PPP	0.114202	64.4098	PGC3_SCZ	PPP1CC	Transcriptome	Excitatory neurons	coloc	Roche_AD, Roche_MS, Columbia_AD, Mathys_AD, Zhou_AD	COLOC_R				0.273747	35915177	10.1038/s41593-022-01128-z	Bryois J et al	Brain
PPP1CC	P36873	9283	TRANS	Cognition_Meta	UKBB-PPP_Specific	NA,+		0.00945673	0.00945673	UKBB_PPP	UKBB_PPP	0.114202	64.4098	PGC3_SCZ	PPP1CC	Transcriptome	Inhibitory neurons	coloc	Roche_AD, Roche_MS, Columbia_AD, Mathys_AD, Zhou_AD	COLOC_R				0.270145	35915177	10.1038/s41593-022-01128-z	Bryois J et al	Brain
PPP1CC	P36873	9283	TRANS	Cognition_Meta	UKBB-PPP_Specific	NA,+		0.00945673	0.00945673	UKBB_PPP	UKBB_PPP	0.114202	64.4098	PGC3_SCZ	PPP1CC	Transcriptome	OPCs / COPs	coloc	Roche_AD, Roche_MS, Columbia_AD, Mathys_AD, Zhou_AD	COLOC_R				0.154605	35915177	10.1038/s41593-022-01128-z	Bryois J et al	Brain
PPP1CC	P36873	9283	TRANS	Cognition_Meta	UKBB-PPP_Specific	NA,+		0.00945673	0.00945673	UKBB_PPP	UKBB_PPP	0.114202	64.4098	PGC3_SCZ	PPP1CC	Transcriptome	Microglia	coloc	Roche_AD, Roche_MS, Columbia_AD, Mathys_AD, Zhou_AD	COLOC_R				0.151025	35915177	10.1038/s41593-022-01128-z	Bryois J et al	Brain
PPP1CC	P36873	9283	TRANS	Cognition_Meta	UKBB-PPP_Specific	NA,+		0.00945673	0.00945673	UKBB_PPP	UKBB_PPP	0.114202	64.4098	PGC3_SCZ	PPP1CC	Transcriptome	Endothelial cells	coloc	Roche_AD, Roche_MS, Columbia_AD, Mathys_AD, Zhou_AD	COLOC_R				0.146993	35915177	10.1038/s41593-022-01128-z	Bryois J et al	Brain
PPP1CC	P36873	9283	TRANS	Cognition_Meta	UKBB-PPP_Specific	NA,+		0.00945673	0.00945673	UKBB_PPP	UKBB_PPP	0.114202	64.4098	PGC3_SCZ	PPP1CC	Transcriptome	Endothelial cells	coloc	Roche_AD, Roche_MS, Columbia_AD, Mathys_AD, Zhou_AD	COLOC_R				0.141446	35915177	10.1038/s41593-022-01128-z	Bryois J et al	Brain
PPP1CC	P36873	9283	TRANS	Cognition_Meta	UKBB-PPP_Specific	NA,+		0.00945673	0.00945673	UKBB_PPP	UKBB_PPP	0.114202	64.4098	PGC3_SCZ	PPP1CC	Transcriptome	Excitatory neurons	coloc	Roche_AD, Roche_MS, Columbia_AD, Mathys_AD, Zhou_AD	COLOC_R				0.13877	35915177	10.1038/s41593-022-01128-z	Bryois J et al	Brain
PPP1CC	P36873	9283	TRANS	Cognition_Meta	UKBB-PPP_Specific	NA,+		0.00945673	0.00945673	UKBB_PPP	UKBB_PPP	0.114202	64.4098	PGC3_SCZ	PPP1CC	Transcriptome	Astrocytes	coloc	Roche_AD, Roche_MS, Columbia_AD, Mathys_AD, Zhou_AD	COLOC_R				0.135768	35915177	10.1038/s41593-022-01128-z	Bryois J et al	Brain
PPP1CC	P36873	9283	TRANS	Cognition_Meta	UKBB-PPP_Specific	NA,+		0.00945673	0.00945673	UKBB_PPP	UKBB_PPP	0.114202	64.4098	PGC3_SCZ	PPP1CC	Transcriptome	Endothelial cells	coloc	Roche_AD, Roche_MS, Columbia_AD, Mathys_AD, Zhou_AD	COLOC_R				0.116179	35915177	10.1038/s41593-022-01128-z	Bryois J et al	Brain
PPP1CC	P36873	9283	TRANS	Cognition_Meta	UKBB-PPP_Specific	NA,+		0.00945673	0.00945673	UKBB_PPP	UKBB_PPP	0.114202	64.4098	PGC3_SCZ	PPP1CC	Transcriptome	Microglia	coloc	Roche_AD, Roche_MS, Columbia_AD, Mathys_AD, Zhou_AD	COLOC_R				0.109653	35915177	10.1038/s41593-022-01128-z	Bryois J et al	Brain
PPP1CC	P36873	9283	TRANS	Cognition_Meta	UKBB-PPP_Specific	NA,+		0.00945673	0.00945673	UKBB_PPP	UKBB_PPP	0.114202	64.4098	PGC3_SCZ	PPP1CC	Transcriptome	Inhibitory neurons	coloc	Roche_AD, Roche_MS, Columbia_AD, Mathys_AD, Zhou_AD	COLOC_R				0.108078	35915177	10.1038/s41593-022-01128-z	Bryois J et al	Brain
PPP1CC	P36873	9283	TRANS	Cognition_Meta	UKBB-PPP_Specific	NA,+		0.00945673	0.00945673	UKBB_PPP	UKBB_PPP	0.114202	64.4098	PGC3_SCZ	PPP1CC	Transcriptome	Astrocytes	coloc	Roche_AD, Roche_MS, Columbia_AD, Mathys_AD, Zhou_AD	COLOC_R				0.105971	35915177	10.1038/s41593-022-01128-z	Bryois J et al	Brain
PPP1CC	P36873	9283	TRANS	Cognition_Meta	UKBB-PPP_Specific	NA,+		0.00945673	0.00945673	UKBB_PPP	UKBB_PPP	0.114202	64.4098	PGC3_SCZ	PPP1CC	Transcriptome	Oligodendrocytes	coloc	Roche_AD, Roche_MS, Columbia_AD, Mathys_AD, Zhou_AD	COLOC_R				0.102809	35915177	10.1038/s41593-022-01128-z	Bryois J et al	Brain
PPP1CC	P36873	9283	TRANS	Cognition_Meta	UKBB-PPP_Specific	NA,+		0.00945673	0.00945673	UKBB_PPP	UKBB_PPP	0.114202	64.4098	PGC3_SCZ	PPP1CC	Transcriptome	Endothelial cells	coloc	Roche_AD, Roche_MS, Columbia_AD, Mathys_AD, Zhou_AD	COLOC_R				0.102237	35915177	10.1038/s41593-022-01128-z	Bryois J et al	Brain
PPP1CC	P36873	9283	TRANS	Cognition_Meta	UKBB-PPP_Specific	NA,+		0.00945673	0.00945673	UKBB_PPP	UKBB_PPP	0.114202	64.4098	PGC3_SCZ	PPP1CC	Transcriptome	Endothelial cells	coloc	Roche_AD, Roche_MS, Columbia_AD, Mathys_AD, Zhou_AD	COLOC_R				0.10055	35915177	10.1038/s41593-022-01128-z	Bryois J et al	Brain
PPP1CC	P36873	9283	TRANS	Cognition_Meta	UKBB-PPP_Specific	NA,+		0.00945673	0.00945673	UKBB_PPP	UKBB_PPP	0.114202	64.4098	PGC3_SCZ	PPP1CC	Transcriptome	Excitatory neurons	coloc	Roche_AD, Roche_MS, Columbia_AD, Mathys_AD, Zhou_AD	COLOC_R				0.0957512	35915177	10.1038/s41593-022-01128-z	Bryois J et al	Brain
PPP1CC	P36873	9283	TRANS	Cognition_Meta	UKBB-PPP_Specific	NA,+		0.00945673	0.00945673	UKBB_PPP	UKBB_PPP	0.114202	64.4098	PGC3_SCZ	PPP1CC	Transcriptome	Oligodendrocytes	coloc	Roche_AD, Roche_MS, Columbia_AD, Mathys_AD, Zhou_AD	COLOC_R				0.0952431	35915177	10.1038/s41593-022-01128-z	Bryois J et al	Brain
PPP1CC	P36873	9283	TRANS	Cognition_Meta	UKBB-PPP_Specific	NA,+		0.00945673	0.00945673	UKBB_PPP	UKBB_PPP	0.114202	64.4098	PGC3_SCZ	PPP1CC	Transcriptome	Inhibitory neurons	coloc	Roche_AD, Roche_MS, Columbia_AD, Mathys_AD, Zhou_AD	COLOC_R				0.0942461	35915177	10.1038/s41593-022-01128-z	Bryois J et al	Brain
PPP1CC	P36873	9283	TRANS	Cognition_Meta	UKBB-PPP_Specific	NA,+		0.00945673	0.00945673	UKBB_PPP	UKBB_PPP	0.114202	64.4098	PGC3_SCZ	PPP1CC	Transcriptome	Endothelial cells	coloc	Roche_AD, Roche_MS, Columbia_AD, Mathys_AD, Zhou_AD	COLOC_R				0.093064	35915177	10.1038/s41593-022-01128-z	Bryois J et al	Brain
PPP1CC	P36873	9283	TRANS	Cognition_Meta	UKBB-PPP_Specific	NA,+		0.00945673	0.00945673	UKBB_PPP	UKBB_PPP	0.114202	64.4098	PGC3_SCZ	PPP1CC	Transcriptome	Endothelial cells	coloc	Roche_AD, Roche_MS, Columbia_AD, Mathys_AD, Zhou_AD	COLOC_R				0.0929341	35915177	10.1038/s41593-022-01128-z	Bryois J et al	Brain
PPP1CC	P36873	9283	TRANS	Cognition_Meta	UKBB-PPP_Specific	NA,+		0.00945673	0.00945673	UKBB_PPP	UKBB_PPP	0.114202	64.4098	PGC3_SCZ	PPP1CC	Transcriptome	OPCs / COPs	coloc	Roche_AD, Roche_MS, Columbia_AD, Mathys_AD, Zhou_AD	COLOC_R				0.0876509	35915177	10.1038/s41593-022-01128-z	Bryois J et al	Brain
PPP1CC	P36873	9283	TRANS	Cognition_Meta	UKBB-PPP_Specific	NA,+		0.00945673	0.00945673	UKBB_PPP	UKBB_PPP	0.114202	64.4098	PGC3_SCZ	PPP1CC	Transcriptome	Excitatory neurons	coloc	Roche_AD, Roche_MS, Columbia_AD, Mathys_AD, Zhou_AD	COLOC_R				0.0845598	35915177	10.1038/s41593-022-01128-z	Bryois J et al	Brain
PPP1CC	P36873	9283	TRANS	Cognition_Meta	UKBB-PPP_Specific	NA,+		0.00945673	0.00945673	UKBB_PPP	UKBB_PPP	0.114202	64.4098	PGC3_SCZ	PPP1CC	Transcriptome	OPCs / COPs	coloc	Roche_AD, Roche_MS, Columbia_AD, Mathys_AD, Zhou_AD	COLOC_R				0.0839073	35915177	10.1038/s41593-022-01128-z	Bryois J et al	Brain
PPP1CC	P36873	9283	TRANS	Cognition_Meta	UKBB-PPP_Specific	NA,+		0.00945673	0.00945673	UKBB_PPP	UKBB_PPP	0.114202	64.4098	PGC3_SCZ	PPP1CC	Transcriptome	Excitatory neurons	coloc	Roche_AD, Roche_MS, Columbia_AD, Mathys_AD, Zhou_AD	COLOC_R				0.0834434	35915177	10.1038/s41593-022-01128-z	Bryois J et al	Brain
PPP1CC	P36873	9283	TRANS	Cognition_Meta	UKBB-PPP_Specific	NA,+		0.00945673	0.00945673	UKBB_PPP	UKBB_PPP	0.114202	64.4098	PGC3_SCZ	PPP1CC	Transcriptome	Pericytes	coloc	Roche_AD, Roche_MS, Columbia_AD, Mathys_AD, Zhou_AD	COLOC_R				0.0825353	35915177	10.1038/s41593-022-01128-z	Bryois J et al	Brain
PPP1CC	P36873	9283	TRANS	Cognition_Meta	UKBB-PPP_Specific	NA,+		0.00945673	0.00945673	UKBB_PPP	UKBB_PPP	0.114202	64.4098	PGC3_SCZ	PPP1CC	Transcriptome	Microglia	coloc	Roche_AD, Roche_MS, Columbia_AD, Mathys_AD, Zhou_AD	COLOC_R				0.0820496	35915177	10.1038/s41593-022-01128-z	Bryois J et al	Brain
PPP1CC	P36873	9283	TRANS	Cognition_Meta	UKBB-PPP_Specific	NA,+		0.00945673	0.00945673	UKBB_PPP	UKBB_PPP	0.114202	64.4098	PGC3_SCZ	PPP1CC	Transcriptome	Inhibitory neurons	coloc	Roche_AD, Roche_MS, Columbia_AD, Mathys_AD, Zhou_AD	COLOC_R				0.0817784	35915177	10.1038/s41593-022-01128-z	Bryois J et al	Brain
PPP1CC	P36873	9283	TRANS	Cognition_Meta	UKBB-PPP_Specific	NA,+		0.00945673	0.00945673	UKBB_PPP	UKBB_PPP	0.114202	64.4098	PGC3_SCZ	PPP1CC	Transcriptome	Endothelial cells	coloc	Roche_AD, Roche_MS, Columbia_AD, Mathys_AD, Zhou_AD	COLOC_R				0.0814126	35915177	10.1038/s41593-022-01128-z	Bryois J et al	Brain
PPP1CC	P36873	9283	TRANS	Cognition_Meta	UKBB-PPP_Specific	NA,+		0.00945673	0.00945673	UKBB_PPP	UKBB_PPP	0.114202	64.4098	PGC3_SCZ	PPP1CC	Transcriptome	Pericytes	coloc	Roche_AD, Roche_MS, Columbia_AD, Mathys_AD, Zhou_AD	COLOC_R				0.0804721	35915177	10.1038/s41593-022-01128-z	Bryois J et al	Brain
PPP1CC	P36873	9283	TRANS	Cognition_Meta	UKBB-PPP_Specific	NA,+		0.00945673	0.00945673	UKBB_PPP	UKBB_PPP	0.114202	64.4098	PGC3_SCZ	PPP1CC	Transcriptome	Endothelial cells	coloc	Roche_AD, Roche_MS, Columbia_AD, Mathys_AD, Zhou_AD	COLOC_R				0.0801756	35915177	10.1038/s41593-022-01128-z	Bryois J et al	Brain
PPP1CC	P36873	9283	TRANS	Cognition_Meta	UKBB-PPP_Specific	NA,+		0.00945673	0.00945673	UKBB_PPP	UKBB_PPP	0.114202	64.4098	PGC3_SCZ	PPP1CC	Transcriptome	OPCs / COPs	coloc	Roche_AD, Roche_MS, Columbia_AD, Mathys_AD, Zhou_AD	COLOC_R				0.078717	35915177	10.1038/s41593-022-01128-z	Bryois J et al	Brain
PPP1CC	P36873	9283	TRANS	Cognition_Meta	UKBB-PPP_Specific	NA,+		0.00945673	0.00945673	UKBB_PPP	UKBB_PPP	0.114202	64.4098	PGC3_SCZ	PPP1CC	Transcriptome	Excitatory neurons	coloc	Roche_AD, Roche_MS, Columbia_AD, Mathys_AD, Zhou_AD	COLOC_R				0.078704	35915177	10.1038/s41593-022-01128-z	Bryois J et al	Brain
PPP1CC	P36873	9283	TRANS	Cognition_Meta	UKBB-PPP_Specific	NA,+		0.00945673	0.00945673	UKBB_PPP	UKBB_PPP	0.114202	64.4098	PGC3_SCZ	PPP1CC	Transcriptome	Endothelial cells	coloc	Roche_AD, Roche_MS, Columbia_AD, Mathys_AD, Zhou_AD	COLOC_R				0.0781558	35915177	10.1038/s41593-022-01128-z	Bryois J et al	Brain
PPP1CC	P36873	9283	TRANS	Cognition_Meta	UKBB-PPP_Specific	NA,+		0.00945673	0.00945673	UKBB_PPP	UKBB_PPP	0.114202	64.4098	PGC3_SCZ	PPP1CC	Transcriptome	Inhibitory neurons	coloc	Roche_AD, Roche_MS, Columbia_AD, Mathys_AD, Zhou_AD	COLOC_R				0.0772078	35915177	10.1038/s41593-022-01128-z	Bryois J et al	Brain
PPP1CC	P36873	9283	TRANS	Cognition_Meta	UKBB-PPP_Specific	NA,+		0.00945673	0.00945673	UKBB_PPP	UKBB_PPP	0.114202	64.4098	PGC3_SCZ	PPP1CC	Transcriptome	Endothelial cells	coloc	Roche_AD, Roche_MS, Columbia_AD, Mathys_AD, Zhou_AD	COLOC_R				0.0756895	35915177	10.1038/s41593-022-01128-z	Bryois J et al	Brain
PPP1CC	P36873	9283	TRANS	Cognition_Meta	UKBB-PPP_Specific	NA,+		0.00945673	0.00945673	UKBB_PPP	UKBB_PPP	0.114202	64.4098	PGC3_SCZ	PPP1CC	Transcriptome	Microglia	coloc	Roche_AD, Roche_MS, Columbia_AD, Mathys_AD, Zhou_AD	COLOC_R				0.0752088	35915177	10.1038/s41593-022-01128-z	Bryois J et al	Brain
PPP1CC	P36873	9283	TRANS	Cognition_Meta	UKBB-PPP_Specific	NA,+		0.00945673	0.00945673	UKBB_PPP	UKBB_PPP	0.114202	64.4098	PGC3_SCZ	PPP1CC	Transcriptome	Endothelial cells	coloc	Roche_AD, Roche_MS, Columbia_AD, Mathys_AD, Zhou_AD	COLOC_R				0.073284	35915177	10.1038/s41593-022-01128-z	Bryois J et al	Brain
PPP1CC	P36873	9283	TRANS	Cognition_Meta	UKBB-PPP_Specific	NA,+		0.00945673	0.00945673	UKBB_PPP	UKBB_PPP	0.114202	64.4098	PGC3_SCZ	PPP1CC	Transcriptome	Pericytes	coloc	Roche_AD, Roche_MS, Columbia_AD, Mathys_AD, Zhou_AD	COLOC_R				0.0723428	35915177	10.1038/s41593-022-01128-z	Bryois J et al	Brain
PPP1CC	P36873	9283	TRANS	Cognition_Meta	UKBB-PPP_Specific	NA,+		0.00945673	0.00945673	UKBB_PPP	UKBB_PPP	0.114202	64.4098	PGC3_SCZ	PPP1CC	Transcriptome	Microglia	coloc	Roche_AD, Roche_MS, Columbia_AD, Mathys_AD, Zhou_AD	COLOC_R				0.070667	35915177	10.1038/s41593-022-01128-z	Bryois J et al	Brain
PPP1CC	P36873	9283	TRANS	Cognition_Meta	UKBB-PPP_Specific	NA,+		0.00945673	0.00945673	UKBB_PPP	UKBB_PPP	0.114202	64.4098	PGC3_SCZ	PPP1CC	Transcriptome	Microglia	coloc	Roche_AD, Roche_MS, Columbia_AD, Mathys_AD, Zhou_AD	COLOC_R				0.0706485	35915177	10.1038/s41593-022-01128-z	Bryois J et al	Brain
PPP1CC	P36873	9283	TRANS	Cognition_Meta	UKBB-PPP_Specific	NA,+		0.00945673	0.00945673	UKBB_PPP	UKBB_PPP	0.114202	64.4098	PGC3_SCZ	PPP1CC	Transcriptome	OPCs / COPs	coloc	Roche_AD, Roche_MS, Columbia_AD, Mathys_AD, Zhou_AD	COLOC_R				0.0696124	35915177	10.1038/s41593-022-01128-z	Bryois J et al	Brain
PPP1CC	P36873	9283	TRANS	Cognition_Meta	UKBB-PPP_Specific	NA,+		0.00945673	0.00945673	UKBB_PPP	UKBB_PPP	0.114202	64.4098	PGC3_SCZ	PPP1CC	Transcriptome	OPCs / COPs	coloc	Roche_AD, Roche_MS, Columbia_AD, Mathys_AD, Zhou_AD	COLOC_R				0.0692423	35915177	10.1038/s41593-022-01128-z	Bryois J et al	Brain
PPP1CC	P36873	9283	TRANS	Cognition_Meta	UKBB-PPP_Specific	NA,+		0.00945673	0.00945673	UKBB_PPP	UKBB_PPP	0.114202	64.4098	PGC3_SCZ	PPP1CC	Transcriptome	Endothelial cells	coloc	Roche_AD, Roche_MS, Columbia_AD, Mathys_AD, Zhou_AD	COLOC_R				0.0690975	35915177	10.1038/s41593-022-01128-z	Bryois J et al	Brain
PPP1CC	P36873	9283	TRANS	Cognition_Meta	UKBB-PPP_Specific	NA,+		0.00945673	0.00945673	UKBB_PPP	UKBB_PPP	0.114202	64.4098	PGC3_SCZ	PPP1CC	Transcriptome	Inhibitory neurons	coloc	Roche_AD, Roche_MS, Columbia_AD, Mathys_AD, Zhou_AD	COLOC_R				0.0686405	35915177	10.1038/s41593-022-01128-z	Bryois J et al	Brain
PPP1CC	P36873	9283	TRANS	Cognition_Meta	UKBB-PPP_Specific	NA,+		0.00945673	0.00945673	UKBB_PPP	UKBB_PPP	0.114202	64.4098	PGC3_SCZ	PPP1CC	Transcriptome	OPCs / COPs	coloc	Roche_AD, Roche_MS, Columbia_AD, Mathys_AD, Zhou_AD	COLOC_R				0.0677675	35915177	10.1038/s41593-022-01128-z	Bryois J et al	Brain
PPP1CC	P36873	9283	TRANS	Cognition_Meta	UKBB-PPP_Specific	NA,+		0.00945673	0.00945673	UKBB_PPP	UKBB_PPP	0.114202	64.4098	PGC3_SCZ	PPP1CC	Transcriptome	Endothelial cells	coloc	Roche_AD, Roche_MS, Columbia_AD, Mathys_AD, Zhou_AD	COLOC_R				0.0661968	35915177	10.1038/s41593-022-01128-z	Bryois J et al	Brain
PPP1CC	P36873	9283	TRANS	Cognition_Meta	UKBB-PPP_Specific	NA,+		0.00945673	0.00945673	UKBB_PPP	UKBB_PPP	0.114202	64.4098	PGC3_SCZ	PPP1CC	Transcriptome	Pericytes	coloc	Roche_AD, Roche_MS, Columbia_AD, Mathys_AD, Zhou_AD	COLOC_R				0.0660681	35915177	10.1038/s41593-022-01128-z	Bryois J et al	Brain
PPP1CC	P36873	9283	TRANS	Cognition_Meta	UKBB-PPP_Specific	NA,+		0.00945673	0.00945673	UKBB_PPP	UKBB_PPP	0.114202	64.4098	PGC3_SCZ	PPP1CC	Transcriptome	Excitatory neurons	coloc	Roche_AD, Roche_MS, Columbia_AD, Mathys_AD, Zhou_AD	COLOC_R				0.0649492	35915177	10.1038/s41593-022-01128-z	Bryois J et al	Brain
PPP1CC	P36873	9283	TRANS	Cognition_Meta	UKBB-PPP_Specific	NA,+		0.00945673	0.00945673	UKBB_PPP	UKBB_PPP	0.114202	64.4098	PGC3_SCZ	PPP1CC	Transcriptome	Endothelial cells	coloc	Roche_AD, Roche_MS, Columbia_AD, Mathys_AD, Zhou_AD	COLOC_R				0.0645571	35915177	10.1038/s41593-022-01128-z	Bryois J et al	Brain
PPP1CC	P36873	9283	TRANS	Cognition_Meta	UKBB-PPP_Specific	NA,+		0.00945673	0.00945673	UKBB_PPP	UKBB_PPP	0.114202	64.4098	PGC3_SCZ	PPP1CC	Transcriptome	OPCs / COPs	coloc	Roche_AD, Roche_MS, Columbia_AD, Mathys_AD, Zhou_AD	COLOC_R				0.0643237	35915177	10.1038/s41593-022-01128-z	Bryois J et al	Brain
PPP1CC	P36873	9283	TRANS	Cognition_Meta	UKBB-PPP_Specific	NA,+		0.00945673	0.00945673	UKBB_PPP	UKBB_PPP	0.114202	64.4098	PGC3_SCZ	PPP1CC	Transcriptome	Oligodendrocytes	coloc	Roche_AD, Roche_MS, Columbia_AD, Mathys_AD, Zhou_AD	COLOC_R				0.0641944	35915177	10.1038/s41593-022-01128-z	Bryois J et al	Brain
PPP1CC	P36873	9283	TRANS	Cognition_Meta	UKBB-PPP_Specific	NA,+		0.00945673	0.00945673	UKBB_PPP	UKBB_PPP	0.114202	64.4098	PGC3_SCZ	PPP1CC	Transcriptome	Endothelial cells	coloc	Roche_AD, Roche_MS, Columbia_AD, Mathys_AD, Zhou_AD	COLOC_R				0.0641126	35915177	10.1038/s41593-022-01128-z	Bryois J et al	Brain
PPP1CC	P36873	9283	TRANS	Cognition_Meta	UKBB-PPP_Specific	NA,+		0.00945673	0.00945673	UKBB_PPP	UKBB_PPP	0.114202	64.4098	PGC3_SCZ	PPP1CC	Transcriptome	OPCs / COPs	coloc	Roche_AD, Roche_MS, Columbia_AD, Mathys_AD, Zhou_AD	COLOC_R				0.0637144	35915177	10.1038/s41593-022-01128-z	Bryois J et al	Brain
PPP1CC	P36873	9283	TRANS	Cognition_Meta	UKBB-PPP_Specific	NA,+		0.00945673	0.00945673	UKBB_PPP	UKBB_PPP	0.114202	64.4098	PGC3_SCZ	PPP1CC	Transcriptome	Oligodendrocytes	coloc	Roche_AD, Roche_MS, Columbia_AD, Mathys_AD, Zhou_AD	COLOC_R				0.0627377	35915177	10.1038/s41593-022-01128-z	Bryois J et al	Brain
PPP1CC	P36873	9283	TRANS	Cognition_Meta	UKBB-PPP_Specific	NA,+		0.00945673	0.00945673	UKBB_PPP	UKBB_PPP	0.114202	64.4098	PGC3_SCZ	PPP1CC	Transcriptome	OPCs / COPs	coloc	Roche_AD, Roche_MS, Columbia_AD, Mathys_AD, Zhou_AD	COLOC_R				0.0627182	35915177	10.1038/s41593-022-01128-z	Bryois J et al	Brain
PPP1CC	P36873	9283	TRANS	Cognition_Meta	UKBB-PPP_Specific	NA,+		0.00945673	0.00945673	UKBB_PPP	UKBB_PPP	0.114202	64.4098	PGC3_SCZ	PPP1CC	Transcriptome	Pericytes	coloc	Roche_AD, Roche_MS, Columbia_AD, Mathys_AD, Zhou_AD	COLOC_R				0.0622486	35915177	10.1038/s41593-022-01128-z	Bryois J et al	Brain
PPP1CC	P36873	9283	TRANS	Cognition_Meta	UKBB-PPP_Specific	NA,+		0.00945673	0.00945673	UKBB_PPP	UKBB_PPP	0.114202	64.4098	PGC3_SCZ	PPP1CC	Transcriptome	Astrocytes	coloc	Roche_AD, Roche_MS, Columbia_AD, Mathys_AD, Zhou_AD	COLOC_R				0.0619569	35915177	10.1038/s41593-022-01128-z	Bryois J et al	Brain
PPP1CC	P36873	9283	TRANS	Cognition_Meta	UKBB-PPP_Specific	NA,+		0.00945673	0.00945673	UKBB_PPP	UKBB_PPP	0.114202	64.4098	PGC3_SCZ	PPP1CC	Transcriptome	Pericytes	coloc	Roche_AD, Roche_MS, Columbia_AD, Mathys_AD, Zhou_AD	COLOC_R				0.0617736	35915177	10.1038/s41593-022-01128-z	Bryois J et al	Brain
PPP1CC	P36873	9283	TRANS	Cognition_Meta	UKBB-PPP_Specific	NA,+		0.00945673	0.00945673	UKBB_PPP	UKBB_PPP	0.114202	64.4098	PGC3_SCZ	PPP1CC	Transcriptome	Microglia	coloc	Roche_AD, Roche_MS, Columbia_AD, Mathys_AD, Zhou_AD	COLOC_R				0.0617616	35915177	10.1038/s41593-022-01128-z	Bryois J et al	Brain
PPP1CC	P36873	9283	TRANS	Cognition_Meta	UKBB-PPP_Specific	NA,+		0.00945673	0.00945673	UKBB_PPP	UKBB_PPP	0.114202	64.4098	PGC3_SCZ	PPP1CC	Transcriptome	OPCs / COPs	coloc	Roche_AD, Roche_MS, Columbia_AD, Mathys_AD, Zhou_AD	COLOC_R				0.0612892	35915177	10.1038/s41593-022-01128-z	Bryois J et al	Brain
PPP1CC	P36873	9283	TRANS	Cognition_Meta	UKBB-PPP_Specific	NA,+		0.00945673	0.00945673	UKBB_PPP	UKBB_PPP	0.114202	64.4098	PGC3_SCZ	PPP1CC	Transcriptome	Pericytes	coloc	Roche_AD, Roche_MS, Columbia_AD, Mathys_AD, Zhou_AD	COLOC_R				0.0605424	35915177	10.1038/s41593-022-01128-z	Bryois J et al	Brain
PPP1CC	P36873	9283	TRANS	Cognition_Meta	UKBB-PPP_Specific	NA,+		0.00945673	0.00945673	UKBB_PPP	UKBB_PPP	0.114202	64.4098	PGC3_SCZ	PPP1CC	Transcriptome	Oligodendrocytes	coloc	Roche_AD, Roche_MS, Columbia_AD, Mathys_AD, Zhou_AD	COLOC_R				0.0599658	35915177	10.1038/s41593-022-01128-z	Bryois J et al	Brain
PPP1CC	P36873	9283	TRANS	Cognition_Meta	UKBB-PPP_Specific	NA,+		0.00945673	0.00945673	UKBB_PPP	UKBB_PPP	0.114202	64.4098	PGC3_SCZ	PPP1CC	Transcriptome	Endothelial cells	coloc	Roche_AD, Roche_MS, Columbia_AD, Mathys_AD, Zhou_AD	COLOC_R				0.0597754	35915177	10.1038/s41593-022-01128-z	Bryois J et al	Brain
PPP1CC	P36873	9283	TRANS	Cognition_Meta	UKBB-PPP_Specific	NA,+		0.00945673	0.00945673	UKBB_PPP	UKBB_PPP	0.114202	64.4098	PGC3_SCZ	PPP1CC	Transcriptome	Endothelial cells	coloc	Roche_AD, Roche_MS, Columbia_AD, Mathys_AD, Zhou_AD	COLOC_R				0.0594817	35915177	10.1038/s41593-022-01128-z	Bryois J et al	Brain
PPP1CC	P36873	9283	TRANS	Cognition_Meta	UKBB-PPP_Specific	NA,+		0.00945673	0.00945673	UKBB_PPP	UKBB_PPP	0.114202	64.4098	PGC3_SCZ	PPP1CC	Transcriptome	Inhibitory neurons	coloc	Roche_AD, Roche_MS, Columbia_AD, Mathys_AD, Zhou_AD	COLOC_R				0.0589912	35915177	10.1038/s41593-022-01128-z	Bryois J et al	Brain
PPP1CC	P36873	9283	TRANS	Cognition_Meta	UKBB-PPP_Specific	NA,+		0.00945673	0.00945673	UKBB_PPP	UKBB_PPP	0.114202	64.4098	PGC3_SCZ	PPP1CC	Transcriptome	Endothelial cells	coloc	Roche_AD, Roche_MS, Columbia_AD, Mathys_AD, Zhou_AD	COLOC_R				0.0589813	35915177	10.1038/s41593-022-01128-z	Bryois J et al	Brain
PPP1CC	P36873	9283	TRANS	Cognition_Meta	UKBB-PPP_Specific	NA,+		0.00945673	0.00945673	UKBB_PPP	UKBB_PPP	0.114202	64.4098	PGC3_SCZ	PPP1CC	Transcriptome	Pericytes	coloc	Roche_AD, Roche_MS, Columbia_AD, Mathys_AD, Zhou_AD	COLOC_R				0.0587743	35915177	10.1038/s41593-022-01128-z	Bryois J et al	Brain
PPP1CC	P36873	9283	TRANS	Cognition_Meta	UKBB-PPP_Specific	NA,+		0.00945673	0.00945673	UKBB_PPP	UKBB_PPP	0.114202	64.4098	PGC3_SCZ	PPP1CC	Transcriptome	Pericytes	coloc	Roche_AD, Roche_MS, Columbia_AD, Mathys_AD, Zhou_AD	COLOC_R				0.0585278	35915177	10.1038/s41593-022-01128-z	Bryois J et al	Brain
PPP1CC	P36873	9283	TRANS	Cognition_Meta	UKBB-PPP_Specific	NA,+		0.00945673	0.00945673	UKBB_PPP	UKBB_PPP	0.114202	64.4098	PGC3_SCZ	PPP1CC	Transcriptome	Pericytes	coloc	Roche_AD, Roche_MS, Columbia_AD, Mathys_AD, Zhou_AD	COLOC_R				0.0581603	35915177	10.1038/s41593-022-01128-z	Bryois J et al	Brain
PPP1CC	P36873	9283	TRANS	Cognition_Meta	UKBB-PPP_Specific	NA,+		0.00945673	0.00945673	UKBB_PPP	UKBB_PPP	0.114202	64.4098	PGC3_SCZ	PPP1CC	Transcriptome	Astrocytes	coloc	Roche_AD, Roche_MS, Columbia_AD, Mathys_AD, Zhou_AD	COLOC_R				0.057707	35915177	10.1038/s41593-022-01128-z	Bryois J et al	Brain
PPP1CC	P36873	9283	TRANS	Cognition_Meta	UKBB-PPP_Specific	NA,+		0.00945673	0.00945673	UKBB_PPP	UKBB_PPP	0.114202	64.4098	PGC3_SCZ	PPP1CC	Transcriptome	Microglia	coloc	Roche_AD, Roche_MS, Columbia_AD, Mathys_AD, Zhou_AD	COLOC_R				0.0576911	35915177	10.1038/s41593-022-01128-z	Bryois J et al	Brain
PPP1CC	P36873	9283	TRANS	Cognition_Meta	UKBB-PPP_Specific	NA,+		0.00945673	0.00945673	UKBB_PPP	UKBB_PPP	0.114202	64.4098	PGC3_SCZ	PPP1CC	Transcriptome	Oligodendrocytes	coloc	Roche_AD, Roche_MS, Columbia_AD, Mathys_AD, Zhou_AD	COLOC_R				0.0575106	35915177	10.1038/s41593-022-01128-z	Bryois J et al	Brain
PPP1CC	P36873	9283	TRANS	Cognition_Meta	UKBB-PPP_Specific	NA,+		0.00945673	0.00945673	UKBB_PPP	UKBB_PPP	0.114202	64.4098	PGC3_SCZ	PPP1CC	Transcriptome	Microglia	coloc	Roche_AD, Roche_MS, Columbia_AD, Mathys_AD, Zhou_AD	COLOC_R				0.0571338	35915177	10.1038/s41593-022-01128-z	Bryois J et al	Brain
PPP1CC	P36873	9283	TRANS	Cognition_Meta	UKBB-PPP_Specific	NA,+		0.00945673	0.00945673	UKBB_PPP	UKBB_PPP	0.114202	64.4098	PGC3_SCZ	PPP1CC	Transcriptome	OPCs / COPs	coloc	Roche_AD, Roche_MS, Columbia_AD, Mathys_AD, Zhou_AD	COLOC_R				0.0560093	35915177	10.1038/s41593-022-01128-z	Bryois J et al	Brain
PPP1CC	P36873	9283	TRANS	Cognition_Meta	UKBB-PPP_Specific	NA,+		0.00945673	0.00945673	UKBB_PPP	UKBB_PPP	0.114202	64.4098	PGC3_SCZ	PPP1CC	Transcriptome	Endothelial cells	coloc	Roche_AD, Roche_MS, Columbia_AD, Mathys_AD, Zhou_AD	COLOC_R				0.0558904	35915177	10.1038/s41593-022-01128-z	Bryois J et al	Brain
PPP1CC	P36873	9283	TRANS	Cognition_Meta	UKBB-PPP_Specific	NA,+		0.00945673	0.00945673	UKBB_PPP	UKBB_PPP	0.114202	64.4098	PGC3_SCZ	PPP1CC	Transcriptome	Astrocytes	coloc	Roche_AD, Roche_MS, Columbia_AD, Mathys_AD, Zhou_AD	COLOC_R				0.0557964	35915177	10.1038/s41593-022-01128-z	Bryois J et al	Brain
PPP1CC	P36873	9283	TRANS	Cognition_Meta	UKBB-PPP_Specific	NA,+		0.00945673	0.00945673	UKBB_PPP	UKBB_PPP	0.114202	64.4098	PGC3_SCZ	PPP1CC	Transcriptome	OPCs / COPs	coloc	Roche_AD, Roche_MS, Columbia_AD, Mathys_AD, Zhou_AD	COLOC_R				0.0555962	35915177	10.1038/s41593-022-01128-z	Bryois J et al	Brain
PPP1CC	P36873	9283	TRANS	Cognition_Meta	UKBB-PPP_Specific	NA,+		0.00945673	0.00945673	UKBB_PPP	UKBB_PPP	0.114202	64.4098	PGC3_SCZ	PPP1CC	Transcriptome	OPCs / COPs	coloc	Roche_AD, Roche_MS, Columbia_AD, Mathys_AD, Zhou_AD	COLOC_R				0.0552914	35915177	10.1038/s41593-022-01128-z	Bryois J et al	Brain
PPP1CC	P36873	9283	TRANS	Cognition_Meta	UKBB-PPP_Specific	NA,+		0.00945673	0.00945673	UKBB_PPP	UKBB_PPP	0.114202	64.4098	PGC3_SCZ	PPP1CC	Transcriptome	Endothelial cells	coloc	Roche_AD, Roche_MS, Columbia_AD, Mathys_AD, Zhou_AD	COLOC_R				0.0550942	35915177	10.1038/s41593-022-01128-z	Bryois J et al	Brain
PPP1CC	P36873	9283	TRANS	Cognition_Meta	UKBB-PPP_Specific	NA,+		0.00945673	0.00945673	UKBB_PPP	UKBB_PPP	0.114202	64.4098	PGC3_SCZ	PPP1CC	Transcriptome	Inhibitory neurons	coloc	Roche_AD, Roche_MS, Columbia_AD, Mathys_AD, Zhou_AD	COLOC_R				0.0540754	35915177	10.1038/s41593-022-01128-z	Bryois J et al	Brain
PPP1CC	P36873	9283	TRANS	Cognition_Meta	UKBB-PPP_Specific	NA,+		0.00945673	0.00945673	UKBB_PPP	UKBB_PPP	0.114202	64.4098	PGC3_SCZ	PPP1CC	Transcriptome	Excitatory neurons	coloc	Roche_AD, Roche_MS, Columbia_AD, Mathys_AD, Zhou_AD	COLOC_R				0.0537588	35915177	10.1038/s41593-022-01128-z	Bryois J et al	Brain
PPP1CC	P36873	9283	TRANS	Cognition_Meta	UKBB-PPP_Specific	NA,+		0.00945673	0.00945673	UKBB_PPP	UKBB_PPP	0.114202	64.4098	PGC3_SCZ	PPP1CC	Transcriptome	Microglia	coloc	Roche_AD, Roche_MS, Columbia_AD, Mathys_AD, Zhou_AD	COLOC_R				0.052908	35915177	10.1038/s41593-022-01128-z	Bryois J et al	Brain
PPP1CC	P36873	9283	TRANS	Cognition_Meta	UKBB-PPP_Specific	NA,+		0.00945673	0.00945673	UKBB_PPP	UKBB_PPP	0.114202	64.4098	PGC3_SCZ	PPP1CC	Transcriptome	Inhibitory neurons	coloc	Roche_AD, Roche_MS, Columbia_AD, Mathys_AD, Zhou_AD	COLOC_R				0.052903	35915177	10.1038/s41593-022-01128-z	Bryois J et al	Brain
PPP1CC	P36873	9283	TRANS	Cognition_Meta	UKBB-PPP_Specific	NA,+		0.00945673	0.00945673	UKBB_PPP	UKBB_PPP	0.114202	64.4098	PGC3_SCZ	PPP1CC	Transcriptome	OPCs / COPs	coloc	Roche_AD, Roche_MS, Columbia_AD, Mathys_AD, Zhou_AD	COLOC_R				0.0525201	35915177	10.1038/s41593-022-01128-z	Bryois J et al	Brain
PPP1CC	P36873	9283	TRANS	Cognition_Meta	UKBB-PPP_Specific	NA,+		0.00945673	0.00945673	UKBB_PPP	UKBB_PPP	0.114202	64.4098	PGC3_SCZ	PPP1CC	Transcriptome	Astrocytes	coloc	Roche_AD, Roche_MS, Columbia_AD, Mathys_AD, Zhou_AD	COLOC_R				0.0524959	35915177	10.1038/s41593-022-01128-z	Bryois J et al	Brain
PPP1CC	P36873	9283	TRANS	Cognition_Meta	UKBB-PPP_Specific	NA,+		0.00945673	0.00945673	UKBB_PPP	UKBB_PPP	0.114202	64.4098	PGC3_SCZ	PPP1CC	Transcriptome	OPCs / COPs	coloc	Roche_AD, Roche_MS, Columbia_AD, Mathys_AD, Zhou_AD	COLOC_R				0.0524955	35915177	10.1038/s41593-022-01128-z	Bryois J et al	Brain
PPP1CC	P36873	9283	TRANS	Cognition_Meta	UKBB-PPP_Specific	NA,+		0.00945673	0.00945673	UKBB_PPP	UKBB_PPP	0.114202	64.4098	PGC3_SCZ	PPP1CC	Transcriptome	Microglia	coloc	Roche_AD, Roche_MS, Columbia_AD, Mathys_AD, Zhou_AD	COLOC_R				0.0521055	35915177	10.1038/s41593-022-01128-z	Bryois J et al	Brain
PPP1CC	P36873	9283	TRANS	Cognition_Meta	UKBB-PPP_Specific	NA,+		0.00945673	0.00945673	UKBB_PPP	UKBB_PPP	0.114202	64.4098	PGC3_SCZ	PPP1CC	Transcriptome	Excitatory neurons	coloc	Roche_AD, Roche_MS, Columbia_AD, Mathys_AD, Zhou_AD	COLOC_R				0.0518974	35915177	10.1038/s41593-022-01128-z	Bryois J et al	Brain
PPP1CC	P36873	9283	TRANS	Cognition_Meta	UKBB-PPP_Specific	NA,+		0.00945673	0.00945673	UKBB_PPP	UKBB_PPP	0.114202	64.4098	PGC3_SCZ	PPP1CC	Transcriptome	OPCs / COPs	coloc	Roche_AD, Roche_MS, Columbia_AD, Mathys_AD, Zhou_AD	COLOC_R				0.051849	35915177	10.1038/s41593-022-01128-z	Bryois J et al	Brain
PPP1CC	P36873	9283	TRANS	Cognition_Meta	UKBB-PPP_Specific	NA,+		0.00945673	0.00945673	UKBB_PPP	UKBB_PPP	0.114202	64.4098	PGC3_SCZ	PPP1CC	Transcriptome	Microglia	coloc	Roche_AD, Roche_MS, Columbia_AD, Mathys_AD, Zhou_AD	COLOC_R				0.0511336	35915177	10.1038/s41593-022-01128-z	Bryois J et al	Brain
PPP1CC	P36873	9283	TRANS	Cognition_Meta	UKBB-PPP_Specific	NA,+		0.00945673	0.00945673	UKBB_PPP	UKBB_PPP	0.114202	64.4098	PGC3_SCZ	PPP1CC	Transcriptome	Oligodendrocytes	coloc	Roche_AD, Roche_MS, Columbia_AD, Mathys_AD, Zhou_AD	COLOC_R				0.0510945	35915177	10.1038/s41593-022-01128-z	Bryois J et al	Brain
PPP1CC	P36873	9283	TRANS	Cognition_Meta	UKBB-PPP_Specific	NA,+		0.00945673	0.00945673	UKBB_PPP	UKBB_PPP	0.114202	64.4098	PGC3_SCZ	PPP1CC	Transcriptome	Astrocytes	coloc	Roche_AD, Roche_MS, Columbia_AD, Mathys_AD, Zhou_AD	COLOC_R				0.0509776	35915177	10.1038/s41593-022-01128-z	Bryois J et al	Brain
PPP1CC	P36873	9283	TRANS	Cognition_Meta	UKBB-PPP_Specific	NA,+		0.00945673	0.00945673	UKBB_PPP	UKBB_PPP	0.114202	64.4098	PGC3_SCZ	PPP1CC	Transcriptome	Astrocytes	coloc	Roche_AD, Roche_MS, Columbia_AD, Mathys_AD, Zhou_AD	COLOC_R				0.0506471	35915177	10.1038/s41593-022-01128-z	Bryois J et al	Brain
PPP1CC	P36873	9283	TRANS	Cognition_Meta	UKBB-PPP_Specific	NA,+		0.00945673	0.00945673	UKBB_PPP	UKBB_PPP	0.114202	64.4098	PGC3_SCZ	PPP1CC	Transcriptome	Endothelial cells	coloc	Roche_AD, Roche_MS, Columbia_AD, Mathys_AD, Zhou_AD	COLOC_R				0.0505215	35915177	10.1038/s41593-022-01128-z	Bryois J et al	Brain
PPP1CC	P36873	9283	TRANS	Cognition_Meta	UKBB-PPP_Specific	NA,+		0.00945673	0.00945673	UKBB_PPP	UKBB_PPP	0.114202	64.4098	PGC3_SCZ	PPP1CC	Transcriptome	OPCs / COPs	coloc	Roche_AD, Roche_MS, Columbia_AD, Mathys_AD, Zhou_AD	COLOC_R				0.0504617	35915177	10.1038/s41593-022-01128-z	Bryois J et al	Brain
PPP1CC	P36873	9283	TRANS	Cognition_Meta	UKBB-PPP_Specific	NA,+		0.00945673	0.00945673	UKBB_PPP	UKBB_PPP	0.114202	64.4098	PGC3_SCZ	PPP1CC	Transcriptome	Microglia	coloc	Roche_AD, Roche_MS, Columbia_AD, Mathys_AD, Zhou_AD	COLOC_R				0.0503838	35915177	10.1038/s41593-022-01128-z	Bryois J et al	Brain
PPP1CC	P36873	9283	TRANS	Cognition_Meta	UKBB-PPP_Specific	NA,+		0.00945673	0.00945673	UKBB_PPP	UKBB_PPP	0.114202	64.4098	PGC3_SCZ	PPP1CC	Transcriptome	OPCs / COPs	coloc	Roche_AD, Roche_MS, Columbia_AD, Mathys_AD, Zhou_AD	COLOC_R				0.0500351	35915177	10.1038/s41593-022-01128-z	Bryois J et al	Brain
PPP1CC	P36873	9283	TRANS	Cognition_Meta	UKBB-PPP_Specific	NA,+		0.00945673	0.00945673	UKBB_PPP	UKBB_PPP	0.114202	64.4098	PGC3_SCZ	PPP1CC	Transcriptome	Astrocytes	coloc	Roche_AD, Roche_MS, Columbia_AD, Mathys_AD, Zhou_AD	COLOC_R				0.0500186	35915177	10.1038/s41593-022-01128-z	Bryois J et al	Brain
PPP1CC	P36873	9283	TRANS	Cognition_Meta	UKBB-PPP_Specific	NA,+		0.00945673	0.00945673	UKBB_PPP	UKBB_PPP	0.114202	64.4098	PGC3_SCZ	PPP1CC	Transcriptome	Excitatory neurons	coloc	Roche_AD, Roche_MS, Columbia_AD, Mathys_AD, Zhou_AD	COLOC_R				0.0499524	35915177	10.1038/s41593-022-01128-z	Bryois J et al	Brain
PPP1CC	P36873	9283	TRANS	Cognition_Meta	UKBB-PPP_Specific	NA,+		0.00945673	0.00945673	UKBB_PPP	UKBB_PPP	0.114202	64.4098	PGC3_SCZ	PPP1CC	Transcriptome	Astrocytes	coloc	Roche_AD, Roche_MS, Columbia_AD, Mathys_AD, Zhou_AD	COLOC_R				0.0498131	35915177	10.1038/s41593-022-01128-z	Bryois J et al	Brain
PPP1CC	P36873	9283	TRANS	Cognition_Meta	UKBB-PPP_Specific	NA,+		0.00945673	0.00945673	UKBB_PPP	UKBB_PPP	0.114202	64.4098	PGC3_SCZ	PPP1CC	Transcriptome	Inhibitory neurons	coloc	Roche_AD, Roche_MS, Columbia_AD, Mathys_AD, Zhou_AD	COLOC_R				0.0495215	35915177	10.1038/s41593-022-01128-z	Bryois J et al	Brain
PPP1CC	P36873	9283	TRANS	Cognition_Meta	UKBB-PPP_Specific	NA,+		0.00945673	0.00945673	UKBB_PPP	UKBB_PPP	0.114202	64.4098	PGC3_SCZ	PPP1CC	Transcriptome	Astrocytes	coloc	Roche_AD, Roche_MS, Columbia_AD, Mathys_AD, Zhou_AD	COLOC_R				0.0491743	35915177	10.1038/s41593-022-01128-z	Bryois J et al	Brain
PPP1CC	P36873	9283	TRANS	Cognition_Meta	UKBB-PPP_Specific	NA,+		0.00945673	0.00945673	UKBB_PPP	UKBB_PPP	0.114202	64.4098	PGC3_SCZ	PPP1CC	Transcriptome	Endothelial cells	coloc	Roche_AD, Roche_MS, Columbia_AD, Mathys_AD, Zhou_AD	COLOC_R				0.0490916	35915177	10.1038/s41593-022-01128-z	Bryois J et al	Brain
PPP1CC	P36873	9283	TRANS	Cognition_Meta	UKBB-PPP_Specific	NA,+		0.00945673	0.00945673	UKBB_PPP	UKBB_PPP	0.114202	64.4098	PGC3_SCZ	PPP1CC	Transcriptome	Microglia	coloc	Roche_AD, Roche_MS, Columbia_AD, Mathys_AD, Zhou_AD	COLOC_R				0.0485099	35915177	10.1038/s41593-022-01128-z	Bryois J et al	Brain
PPP1CC	P36873	9283	TRANS	Cognition_Meta	UKBB-PPP_Specific	NA,+		0.00945673	0.00945673	UKBB_PPP	UKBB_PPP	0.114202	64.4098	PGC3_SCZ	PPP1CC	Transcriptome	OPCs / COPs	coloc	Roche_AD, Roche_MS, Columbia_AD, Mathys_AD, Zhou_AD	COLOC_R				0.0484581	35915177	10.1038/s41593-022-01128-z	Bryois J et al	Brain
PPP1CC	P36873	9283	TRANS	Cognition_Meta	UKBB-PPP_Specific	NA,+		0.00945673	0.00945673	UKBB_PPP	UKBB_PPP	0.114202	64.4098	PGC3_SCZ	PPP1CC	Transcriptome	Inhibitory neurons	coloc	Roche_AD, Roche_MS, Columbia_AD, Mathys_AD, Zhou_AD	COLOC_R				0.0484406	35915177	10.1038/s41593-022-01128-z	Bryois J et al	Brain
PPP1CC	P36873	9283	TRANS	Cognition_Meta	UKBB-PPP_Specific	NA,+		0.00945673	0.00945673	UKBB_PPP	UKBB_PPP	0.114202	64.4098	PGC3_SCZ	PPP1CC	Transcriptome	Inhibitory neurons	coloc	Roche_AD, Roche_MS, Columbia_AD, Mathys_AD, Zhou_AD	COLOC_R				0.0483801	35915177	10.1038/s41593-022-01128-z	Bryois J et al	Brain
PPP1CC	P36873	9283	TRANS	Cognition_Meta	UKBB-PPP_Specific	NA,+		0.00945673	0.00945673	UKBB_PPP	UKBB_PPP	0.114202	64.4098	PGC3_SCZ	PPP1CC	Transcriptome	Excitatory neurons	coloc	Roche_AD, Roche_MS, Columbia_AD, Mathys_AD, Zhou_AD	COLOC_R				0.0481933	35915177	10.1038/s41593-022-01128-z	Bryois J et al	Brain
PPP1CC	P36873	9283	TRANS	Cognition_Meta	UKBB-PPP_Specific	NA,+		0.00945673	0.00945673	UKBB_PPP	UKBB_PPP	0.114202	64.4098	PGC3_SCZ	PPP1CC	Transcriptome	Oligodendrocytes	coloc	Roche_AD, Roche_MS, Columbia_AD, Mathys_AD, Zhou_AD	COLOC_R				0.0480304	35915177	10.1038/s41593-022-01128-z	Bryois J et al	Brain
PPP1CC	P36873	9283	TRANS	Cognition_Meta	UKBB-PPP_Specific	NA,+		0.00945673	0.00945673	UKBB_PPP	UKBB_PPP	0.114202	64.4098	PGC3_SCZ	PPP1CC	Transcriptome	Microglia	coloc	Roche_AD, Roche_MS, Columbia_AD, Mathys_AD, Zhou_AD	COLOC_R				0.0478552	35915177	10.1038/s41593-022-01128-z	Bryois J et al	Brain
PPP1CC	P36873	9283	TRANS	Cognition_Meta	UKBB-PPP_Specific	NA,+		0.00945673	0.00945673	UKBB_PPP	UKBB_PPP	0.114202	64.4098	PGC3_SCZ	PPP1CC	Transcriptome	Inhibitory neurons	coloc	Roche_AD, Roche_MS, Columbia_AD, Mathys_AD, Zhou_AD	COLOC_R				0.047827	35915177	10.1038/s41593-022-01128-z	Bryois J et al	Brain
PPP1CC	P36873	9283	TRANS	Cognition_Meta	UKBB-PPP_Specific	NA,+		0.00945673	0.00945673	UKBB_PPP	UKBB_PPP	0.114202	64.4098	PGC3_SCZ	PPP1CC	Transcriptome	Excitatory neurons	coloc	Roche_AD, Roche_MS, Columbia_AD, Mathys_AD, Zhou_AD	COLOC_R				0.0474338	35915177	10.1038/s41593-022-01128-z	Bryois J et al	Brain
PPP1CC	P36873	9283	TRANS	Cognition_Meta	UKBB-PPP_Specific	NA,+		0.00945673	0.00945673	UKBB_PPP	UKBB_PPP	0.114202	64.4098	PGC3_SCZ	PPP1CC	Transcriptome	Oligodendrocytes	coloc	Roche_AD, Roche_MS, Columbia_AD, Mathys_AD, Zhou_AD	COLOC_R				0.047325	35915177	10.1038/s41593-022-01128-z	Bryois J et al	Brain
PPP1CC	P36873	9283	TRANS	Cognition_Meta	UKBB-PPP_Specific	NA,+		0.00945673	0.00945673	UKBB_PPP	UKBB_PPP	0.114202	64.4098	PGC3_SCZ	PPP1CC	Transcriptome	Microglia	coloc	Roche_AD, Roche_MS, Columbia_AD, Mathys_AD, Zhou_AD	COLOC_R				0.0471274	35915177	10.1038/s41593-022-01128-z	Bryois J et al	Brain
PPP1CC	P36873	9283	TRANS	Cognition_Meta	UKBB-PPP_Specific	NA,+		0.00945673	0.00945673	UKBB_PPP	UKBB_PPP	0.114202	64.4098	PGC3_SCZ	PPP1CC	Transcriptome	Inhibitory neurons	coloc	Roche_AD, Roche_MS, Columbia_AD, Mathys_AD, Zhou_AD	COLOC_R				0.0467969	35915177	10.1038/s41593-022-01128-z	Bryois J et al	Brain
PPP1CC	P36873	9283	TRANS	Cognition_Meta	UKBB-PPP_Specific	NA,+		0.00945673	0.00945673	UKBB_PPP	UKBB_PPP	0.114202	64.4098	PGC3_SCZ	PPP1CC	Transcriptome	OPCs / COPs	coloc	Roche_AD, Roche_MS, Columbia_AD, Mathys_AD, Zhou_AD	COLOC_R				0.0464659	35915177	10.1038/s41593-022-01128-z	Bryois J et al	Brain
PPP1CC	P36873	9283	TRANS	Cognition_Meta	UKBB-PPP_Specific	NA,+		0.00945673	0.00945673	UKBB_PPP	UKBB_PPP	0.114202	64.4098	PGC3_SCZ	PPP1CC	Transcriptome	Astrocytes	coloc	Roche_AD, Roche_MS, Columbia_AD, Mathys_AD, Zhou_AD	COLOC_R				0.0460769	35915177	10.1038/s41593-022-01128-z	Bryois J et al	Brain
PPP1CC	P36873	9283	TRANS	Cognition_Meta	UKBB-PPP_Specific	NA,+		0.00945673	0.00945673	UKBB_PPP	UKBB_PPP	0.114202	64.4098	PGC3_SCZ	PPP1CC	Transcriptome	Astrocytes	coloc	Roche_AD, Roche_MS, Columbia_AD, Mathys_AD, Zhou_AD	COLOC_R				0.045846	35915177	10.1038/s41593-022-01128-z	Bryois J et al	Brain
PPP1CC	P36873	9283	TRANS	Cognition_Meta	UKBB-PPP_Specific	NA,+		0.00945673	0.00945673	UKBB_PPP	UKBB_PPP	0.114202	64.4098	PGC3_SCZ	PPP1CC	Transcriptome	Astrocytes	coloc	Roche_AD, Roche_MS, Columbia_AD, Mathys_AD, Zhou_AD	COLOC_R				0.0456488	35915177	10.1038/s41593-022-01128-z	Bryois J et al	Brain
PPP1CC	P36873	9283	TRANS	Cognition_Meta	UKBB-PPP_Specific	NA,+		0.00945673	0.00945673	UKBB_PPP	UKBB_PPP	0.114202	64.4098	PGC3_SCZ	PPP1CC	Transcriptome	OPCs / COPs	coloc	Roche_AD, Roche_MS, Columbia_AD, Mathys_AD, Zhou_AD	COLOC_R				0.0450411	35915177	10.1038/s41593-022-01128-z	Bryois J et al	Brain
PPP1CC	P36873	9283	TRANS	Cognition_Meta	UKBB-PPP_Specific	NA,+		0.00945673	0.00945673	UKBB_PPP	UKBB_PPP	0.114202	64.4098	PGC3_SCZ	PPP1CC	Transcriptome	Oligodendrocytes	coloc	Roche_AD, Roche_MS, Columbia_AD, Mathys_AD, Zhou_AD	COLOC_R				0.0449879	35915177	10.1038/s41593-022-01128-z	Bryois J et al	Brain
PPP1CC	P36873	9283	TRANS	Cognition_Meta	UKBB-PPP_Specific	NA,+		0.00945673	0.00945673	UKBB_PPP	UKBB_PPP	0.114202	64.4098	PGC3_SCZ	PPP1CC	Transcriptome	Astrocytes	coloc	Roche_AD, Roche_MS, Columbia_AD, Mathys_AD, Zhou_AD	COLOC_R				0.0447759	35915177	10.1038/s41593-022-01128-z	Bryois J et al	Brain
PPP1CC	P36873	9283	TRANS	Cognition_Meta	UKBB-PPP_Specific	NA,+		0.00945673	0.00945673	UKBB_PPP	UKBB_PPP	0.114202	64.4098	PGC3_SCZ	PPP1CC	Transcriptome	Oligodendrocytes	coloc	Roche_AD, Roche_MS, Columbia_AD, Mathys_AD, Zhou_AD	COLOC_R				0.0447577	35915177	10.1038/s41593-022-01128-z	Bryois J et al	Brain
PPP1CC	P36873	9283	TRANS	Cognition_Meta	UKBB-PPP_Specific	NA,+		0.00945673	0.00945673	UKBB_PPP	UKBB_PPP	0.114202	64.4098	PGC3_SCZ	PPP1CC	Transcriptome	OPCs / COPs	coloc	Roche_AD, Roche_MS, Columbia_AD, Mathys_AD, Zhou_AD	COLOC_R				0.0446877	35915177	10.1038/s41593-022-01128-z	Bryois J et al	Brain
PPP1CC	P36873	9283	TRANS	Cognition_Meta	UKBB-PPP_Specific	NA,+		0.00945673	0.00945673	UKBB_PPP	UKBB_PPP	0.114202	64.4098	PGC3_SCZ	PPP1CC	Transcriptome	Microglia	coloc	Roche_AD, Roche_MS, Columbia_AD, Mathys_AD, Zhou_AD	COLOC_R				0.0444882	35915177	10.1038/s41593-022-01128-z	Bryois J et al	Brain
PPP1CC	P36873	9283	TRANS	Cognition_Meta	UKBB-PPP_Specific	NA,+		0.00945673	0.00945673	UKBB_PPP	UKBB_PPP	0.114202	64.4098	PGC3_SCZ	PPP1CC	Transcriptome	OPCs / COPs	coloc	Roche_AD, Roche_MS, Columbia_AD, Mathys_AD, Zhou_AD	COLOC_R				0.0443745	35915177	10.1038/s41593-022-01128-z	Bryois J et al	Brain
PPP1CC	P36873	9283	TRANS	Cognition_Meta	UKBB-PPP_Specific	NA,+		0.00945673	0.00945673	UKBB_PPP	UKBB_PPP	0.114202	64.4098	PGC3_SCZ	PPP1CC	Transcriptome	Astrocytes	coloc	Roche_AD, Roche_MS, Columbia_AD, Mathys_AD, Zhou_AD	COLOC_R				0.0443057	35915177	10.1038/s41593-022-01128-z	Bryois J et al	Brain
PPP1CC	P36873	9283	TRANS	Cognition_Meta	UKBB-PPP_Specific	NA,+		0.00945673	0.00945673	UKBB_PPP	UKBB_PPP	0.114202	64.4098	PGC3_SCZ	PPP1CC	Transcriptome	Astrocytes	coloc	Roche_AD, Roche_MS, Columbia_AD, Mathys_AD, Zhou_AD	COLOC_R				0.044155	35915177	10.1038/s41593-022-01128-z	Bryois J et al	Brain
PPP1CC	P36873	9283	TRANS	Cognition_Meta	UKBB-PPP_Specific	NA,+		0.00945673	0.00945673	UKBB_PPP	UKBB_PPP	0.114202	64.4098	PGC3_SCZ	PPP1CC	Transcriptome	Inhibitory neurons	coloc	Roche_AD, Roche_MS, Columbia_AD, Mathys_AD, Zhou_AD	COLOC_R				0.04413	35915177	10.1038/s41593-022-01128-z	Bryois J et al	Brain
PPP1CC	P36873	9283	TRANS	Cognition_Meta	UKBB-PPP_Specific	NA,+		0.00945673	0.00945673	UKBB_PPP	UKBB_PPP	0.114202	64.4098	PGC3_SCZ	PPP1CC	Transcriptome	Astrocytes	coloc	Roche_AD, Roche_MS, Columbia_AD, Mathys_AD, Zhou_AD	COLOC_R				0.043876	35915177	10.1038/s41593-022-01128-z	Bryois J et al	Brain
PPP1CC	P36873	9283	TRANS	Cognition_Meta	UKBB-PPP_Specific	NA,+		0.00945673	0.00945673	UKBB_PPP	UKBB_PPP	0.114202	64.4098	PGC3_SCZ	PPP1CC	Transcriptome	Inhibitory neurons	coloc	Roche_AD, Roche_MS, Columbia_AD, Mathys_AD, Zhou_AD	COLOC_R				0.0437893	35915177	10.1038/s41593-022-01128-z	Bryois J et al	Brain
PPP1CC	P36873	9283	TRANS	Cognition_Meta	UKBB-PPP_Specific	NA,+		0.00945673	0.00945673	UKBB_PPP	UKBB_PPP	0.114202	64.4098	PGC3_SCZ	PPP1CC	Transcriptome	Excitatory neurons	coloc	Roche_AD, Roche_MS, Columbia_AD, Mathys_AD, Zhou_AD	COLOC_R				0.0436528	35915177	10.1038/s41593-022-01128-z	Bryois J et al	Brain
PPP1CC	P36873	9283	TRANS	Cognition_Meta	UKBB-PPP_Specific	NA,+		0.00945673	0.00945673	UKBB_PPP	UKBB_PPP	0.114202	64.4098	PGC3_SCZ	PPP1CC	Transcriptome	Inhibitory neurons	coloc	Roche_AD, Roche_MS, Columbia_AD, Mathys_AD, Zhou_AD	COLOC_R				0.0435373	35915177	10.1038/s41593-022-01128-z	Bryois J et al	Brain
PPP1CC	P36873	9283	TRANS	Cognition_Meta	UKBB-PPP_Specific	NA,+		0.00945673	0.00945673	UKBB_PPP	UKBB_PPP	0.114202	64.4098	PGC3_SCZ	PPP1CC	Transcriptome	Excitatory neurons	coloc	Roche_AD, Roche_MS, Columbia_AD, Mathys_AD, Zhou_AD	COLOC_R				0.0433789	35915177	10.1038/s41593-022-01128-z	Bryois J et al	Brain
PPP1CC	P36873	9283	TRANS	Cognition_Meta	UKBB-PPP_Specific	NA,+		0.00945673	0.00945673	UKBB_PPP	UKBB_PPP	0.114202	64.4098	PGC3_SCZ	PPP1CC	Transcriptome	Oligodendrocytes	coloc	Roche_AD, Roche_MS, Columbia_AD, Mathys_AD, Zhou_AD	COLOC_R				0.0433104	35915177	10.1038/s41593-022-01128-z	Bryois J et al	Brain
PPP1CC	P36873	9283	TRANS	Cognition_Meta	UKBB-PPP_Specific	NA,+		0.00945673	0.00945673	UKBB_PPP	UKBB_PPP	0.114202	64.4098	PGC3_SCZ	PPP1CC	Transcriptome	Inhibitory neurons	coloc	Roche_AD, Roche_MS, Columbia_AD, Mathys_AD, Zhou_AD	COLOC_R				0.0427808	35915177	10.1038/s41593-022-01128-z	Bryois J et al	Brain
PPP1CC	P36873	9283	TRANS	Cognition_Meta	UKBB-PPP_Specific	NA,+		0.00945673	0.00945673	UKBB_PPP	UKBB_PPP	0.114202	64.4098	PGC3_SCZ	PPP1CC	Transcriptome	Excitatory neurons	coloc	Roche_AD, Roche_MS, Columbia_AD, Mathys_AD, Zhou_AD	COLOC_R				0.0421937	35915177	10.1038/s41593-022-01128-z	Bryois J et al	Brain
PPP1CC	P36873	9283	TRANS	Cognition_Meta	UKBB-PPP_Specific	NA,+		0.00945673	0.00945673	UKBB_PPP	UKBB_PPP	0.114202	64.4098	PGC3_SCZ	PPP1CC	Transcriptome	Oligodendrocytes	coloc	Roche_AD, Roche_MS, Columbia_AD, Mathys_AD, Zhou_AD	COLOC_R				0.0421501	35915177	10.1038/s41593-022-01128-z	Bryois J et al	Brain
PPP1CC	P36873	9283	TRANS	Cognition_Meta	UKBB-PPP_Specific	NA,+		0.00945673	0.00945673	UKBB_PPP	UKBB_PPP	0.114202	64.4098	PGC3_SCZ	PPP1CC	Transcriptome	OPCs / COPs	coloc	Roche_AD, Roche_MS, Columbia_AD, Mathys_AD, Zhou_AD	COLOC_R				0.0414605	35915177	10.1038/s41593-022-01128-z	Bryois J et al	Brain
PPP1CC	P36873	9283	TRANS	Cognition_Meta	UKBB-PPP_Specific	NA,+		0.00945673	0.00945673	UKBB_PPP	UKBB_PPP	0.114202	64.4098	PGC3_SCZ	PPP1CC	Transcriptome	OPCs / COPs	coloc	Roche_AD, Roche_MS, Columbia_AD, Mathys_AD, Zhou_AD	COLOC_R				0.041346	35915177	10.1038/s41593-022-01128-z	Bryois J et al	Brain
PPP1CC	P36873	9283	TRANS	Cognition_Meta	UKBB-PPP_Specific	NA,+		0.00945673	0.00945673	UKBB_PPP	UKBB_PPP	0.114202	64.4098	PGC3_SCZ	PPP1CC	Transcriptome	OPCs / COPs	coloc	Roche_AD, Roche_MS, Columbia_AD, Mathys_AD, Zhou_AD	COLOC_R				0.0407995	35915177	10.1038/s41593-022-01128-z	Bryois J et al	Brain
PPP1CC	P36873	9283	TRANS	Cognition_Meta	UKBB-PPP_Specific	NA,+		0.00945673	0.00945673	UKBB_PPP	UKBB_PPP	0.114202	64.4098	PGC3_SCZ	PPP1CC	Transcriptome	Oligodendrocytes	coloc	Roche_AD, Roche_MS, Columbia_AD, Mathys_AD, Zhou_AD	COLOC_R				0.0394843	35915177	10.1038/s41593-022-01128-z	Bryois J et al	Brain
PPP1CC	P36873	9283	TRANS	Cognition_Meta	UKBB-PPP_Specific	NA,+		0.00945673	0.00945673	UKBB_PPP	UKBB_PPP	0.114202	64.4098	PGC3_SCZ	PPP1CC	Transcriptome	Astrocytes	coloc	Roche_AD, Roche_MS, Columbia_AD, Mathys_AD, Zhou_AD	COLOC_R				0.0392649	35915177	10.1038/s41593-022-01128-z	Bryois J et al	Brain
PPP1CC	P36873	9283	TRANS	Cognition_Meta	UKBB-PPP_Specific	NA,+		0.00945673	0.00945673	UKBB_PPP	UKBB_PPP	0.114202	64.4098	PGC3_SCZ	PPP1CC	Transcriptome	Oligodendrocytes	coloc	Roche_AD, Roche_MS, Columbia_AD, Mathys_AD, Zhou_AD	COLOC_R				0.0391216	35915177	10.1038/s41593-022-01128-z	Bryois J et al	Brain
PPP1CC	P36873	9283	TRANS	Cognition_Meta	UKBB-PPP_Specific	NA,+		0.00945673	0.00945673	UKBB_PPP	UKBB_PPP	0.114202	64.4098	PGC3_SCZ	PPP1CC	Transcriptome	Excitatory neurons	coloc	Roche_AD, Roche_MS, Columbia_AD, Mathys_AD, Zhou_AD	COLOC_R				0.0390166	35915177	10.1038/s41593-022-01128-z	Bryois J et al	Brain
PPP1CC	P36873	9283	TRANS	Cognition_Meta	UKBB-PPP_Specific	NA,+		0.00945673	0.00945673	UKBB_PPP	UKBB_PPP	0.114202	64.4098	PGC3_SCZ	PPP1CC	Transcriptome	Microglia	coloc	Roche_AD, Roche_MS, Columbia_AD, Mathys_AD, Zhou_AD	COLOC_R				0.0389487	35915177	10.1038/s41593-022-01128-z	Bryois J et al	Brain
PPP1CC	P36873	9283	TRANS	Cognition_Meta	UKBB-PPP_Specific	NA,+		0.00945673	0.00945673	UKBB_PPP	UKBB_PPP	0.114202	64.4098	PGC3_SCZ	PPP1CC	Transcriptome	Astrocytes	coloc	Roche_AD, Roche_MS, Columbia_AD, Mathys_AD, Zhou_AD	COLOC_R				0.0389347	35915177	10.1038/s41593-022-01128-z	Bryois J et al	Brain
PPP1CC	P36873	9283	TRANS	Cognition_Meta	UKBB-PPP_Specific	NA,+		0.00945673	0.00945673	UKBB_PPP	UKBB_PPP	0.114202	64.4098	PGC3_SCZ	PPP1CC	Transcriptome	Endothelial cells	coloc	Roche_AD, Roche_MS, Columbia_AD, Mathys_AD, Zhou_AD	COLOC_R				0.038065	35915177	10.1038/s41593-022-01128-z	Bryois J et al	Brain
PPP1CC	P36873	9283	TRANS	Cognition_Meta	UKBB-PPP_Specific	NA,+		0.00945673	0.00945673	UKBB_PPP	UKBB_PPP	0.114202	64.4098	PGC3_SCZ	PPP1CC	Transcriptome	Astrocytes	coloc	Roche_AD, Roche_MS, Columbia_AD, Mathys_AD, Zhou_AD	COLOC_R				0.0378383	35915177	10.1038/s41593-022-01128-z	Bryois J et al	Brain
PPP1CC	P36873	9283	TRANS	Cognition_Meta	UKBB-PPP_Specific	NA,+		0.00945673	0.00945673	UKBB_PPP	UKBB_PPP	0.114202	64.4098	PGC3_SCZ	PPP1CC	Transcriptome	Oligodendrocytes	coloc	Roche_AD, Roche_MS, Columbia_AD, Mathys_AD, Zhou_AD	COLOC_R				0.037216	35915177	10.1038/s41593-022-01128-z	Bryois J et al	Brain
PPP1CC	P36873	9283	TRANS	Cognition_Meta	UKBB-PPP_Specific	NA,+		0.00945673	0.00945673	UKBB_PPP	UKBB_PPP	0.114202	64.4098	PGC3_SCZ	PPP1CC	Transcriptome	Excitatory neurons	coloc	Roche_AD, Roche_MS, Columbia_AD, Mathys_AD, Zhou_AD	COLOC_R				0.0367836	35915177	10.1038/s41593-022-01128-z	Bryois J et al	Brain
PPP1CC	P36873	9283	TRANS	Cognition_Meta	UKBB-PPP_Specific	NA,+		0.00945673	0.00945673	UKBB_PPP	UKBB_PPP	0.114202	64.4098	PGC3_SCZ	PPP1CC	Transcriptome	Astrocytes	coloc	Roche_AD, Roche_MS, Columbia_AD, Mathys_AD, Zhou_AD	COLOC_R				0.0366856	35915177	10.1038/s41593-022-01128-z	Bryois J et al	Brain
PPP1CC	P36873	9283	TRANS	Cognition_Meta	UKBB-PPP_Specific	NA,+		0.00945673	0.00945673	UKBB_PPP	UKBB_PPP	0.114202	64.4098	PGC3_SCZ	PPP1CC	Transcriptome	Excitatory neurons	coloc	Roche_AD, Roche_MS, Columbia_AD, Mathys_AD, Zhou_AD	COLOC_R				0.036337	35915177	10.1038/s41593-022-01128-z	Bryois J et al	Brain
PPP1CC	P36873	9283	TRANS	Cognition_Meta	UKBB-PPP_Specific	NA,+		0.00945673	0.00945673	UKBB_PPP	UKBB_PPP	0.114202	64.4098	PGC3_SCZ	PPP1CC	Transcriptome	Excitatory neurons	coloc	Roche_AD, Roche_MS, Columbia_AD, Mathys_AD, Zhou_AD	COLOC_R				0.0360068	35915177	10.1038/s41593-022-01128-z	Bryois J et al	Brain
PPP1CC	P36873	9283	TRANS	Cognition_Meta	UKBB-PPP_Specific	NA,+		0.00945673	0.00945673	UKBB_PPP	UKBB_PPP	0.114202	64.4098	PGC3_SCZ	PPP1CC	Transcriptome	Oligodendrocytes	coloc	Roche_AD, Roche_MS, Columbia_AD, Mathys_AD, Zhou_AD	COLOC_R				0.0360048	35915177	10.1038/s41593-022-01128-z	Bryois J et al	Brain
PPP1CC	P36873	9283	TRANS	Cognition_Meta	UKBB-PPP_Specific	NA,+		0.00945673	0.00945673	UKBB_PPP	UKBB_PPP	0.114202	64.4098	PGC3_SCZ	PPP1CC	Transcriptome	Oligodendrocytes	coloc	Roche_AD, Roche_MS, Columbia_AD, Mathys_AD, Zhou_AD	COLOC_R				0.0358951	35915177	10.1038/s41593-022-01128-z	Bryois J et al	Brain
PPP1CC	P36873	9283	TRANS	Cognition_Meta	UKBB-PPP_Specific	NA,+		0.00945673	0.00945673	UKBB_PPP	UKBB_PPP	0.114202	64.4098	PGC3_SCZ	PPP1CC	Transcriptome	Inhibitory neurons	coloc	Roche_AD, Roche_MS, Columbia_AD, Mathys_AD, Zhou_AD	COLOC_R				0.0356787	35915177	10.1038/s41593-022-01128-z	Bryois J et al	Brain
PPP1CC	P36873	9283	TRANS	Cognition_Meta	UKBB-PPP_Specific	NA,+		0.00945673	0.00945673	UKBB_PPP	UKBB_PPP	0.114202	64.4098	PGC3_SCZ	PPP1CC	Transcriptome	Inhibitory neurons	coloc	Roche_AD, Roche_MS, Columbia_AD, Mathys_AD, Zhou_AD	COLOC_R				0.0355657	35915177	10.1038/s41593-022-01128-z	Bryois J et al	Brain
PPP1CC	P36873	9283	TRANS	Cognition_Meta	UKBB-PPP_Specific	NA,+		0.00945673	0.00945673	UKBB_PPP	UKBB_PPP	0.114202	64.4098	PGC3_SCZ	PPP1CC	Transcriptome	Oligodendrocytes	coloc	Roche_AD, Roche_MS, Columbia_AD, Mathys_AD, Zhou_AD	COLOC_R				0.035426	35915177	10.1038/s41593-022-01128-z	Bryois J et al	Brain
PPP1CC	P36873	9283	TRANS	Cognition_Meta	UKBB-PPP_Specific	NA,+		0.00945673	0.00945673	UKBB_PPP	UKBB_PPP	0.114202	64.4098	PGC3_SCZ	PPP1CC	Transcriptome	Microglia	coloc	Roche_AD, Roche_MS, Columbia_AD, Mathys_AD, Zhou_AD	COLOC_R				0.0352643	35915177	10.1038/s41593-022-01128-z	Bryois J et al	Brain
PPP1CC	P36873	9283	TRANS	Cognition_Meta	UKBB-PPP_Specific	NA,+		0.00945673	0.00945673	UKBB_PPP	UKBB_PPP	0.114202	64.4098	PGC3_SCZ	PPP1CC	Transcriptome	Inhibitory neurons	coloc	Roche_AD, Roche_MS, Columbia_AD, Mathys_AD, Zhou_AD	COLOC_R				0.0351171	35915177	10.1038/s41593-022-01128-z	Bryois J et al	Brain
PPP1CC	P36873	9283	TRANS	Cognition_Meta	UKBB-PPP_Specific	NA,+		0.00945673	0.00945673	UKBB_PPP	UKBB_PPP	0.114202	64.4098	PGC3_SCZ	PPP1CC	Transcriptome	Oligodendrocytes	coloc	Roche_AD, Roche_MS, Columbia_AD, Mathys_AD, Zhou_AD	COLOC_R				0.0337669	35915177	10.1038/s41593-022-01128-z	Bryois J et al	Brain
PPP1CC	P36873	9283	TRANS	Cognition_Meta	UKBB-PPP_Specific	NA,+		0.00945673	0.00945673	UKBB_PPP	UKBB_PPP	0.114202	64.4098	PGC3_SCZ	PPP1CC	Transcriptome	Excitatory neurons	coloc	Roche_AD, Roche_MS, Columbia_AD, Mathys_AD, Zhou_AD	COLOC_R				0.0330243	35915177	10.1038/s41593-022-01128-z	Bryois J et al	Brain
PPP1CC	P36873	9283	TRANS	Cognition_Meta	UKBB-PPP_Specific	NA,+		0.00945673	0.00945673	UKBB_PPP	UKBB_PPP	0.114202	64.4098	PGC3_SCZ	PPP1CC	Transcriptome	Oligodendrocytes	coloc	Roche_AD, Roche_MS, Columbia_AD, Mathys_AD, Zhou_AD	COLOC_R				0.0328857	35915177	10.1038/s41593-022-01128-z	Bryois J et al	Brain
PPP1CC	P36873	9283	TRANS	Cognition_Meta	UKBB-PPP_Specific	NA,+		0.00945673	0.00945673	UKBB_PPP	UKBB_PPP	0.114202	64.4098	PGC3_SCZ	PPP1CC	Transcriptome	Oligodendrocytes	coloc	Roche_AD, Roche_MS, Columbia_AD, Mathys_AD, Zhou_AD	COLOC_R				0.0328841	35915177	10.1038/s41593-022-01128-z	Bryois J et al	Brain
PPP1CC	P36873	9283	TRANS	Cognition_Meta	UKBB-PPP_Specific	NA,+		0.00945673	0.00945673	UKBB_PPP	UKBB_PPP	0.114202	64.4098	PGC3_SCZ	PPP1CC	Transcriptome	Inhibitory neurons	coloc	Roche_AD, Roche_MS, Columbia_AD, Mathys_AD, Zhou_AD	COLOC_R				0.0327145	35915177	10.1038/s41593-022-01128-z	Bryois J et al	Brain
PPP1CC	P36873	9283	TRANS	Cognition_Meta	UKBB-PPP_Specific	NA,+		0.00945673	0.00945673	UKBB_PPP	UKBB_PPP	0.114202	64.4098	PGC3_SCZ	PPP1CC	Transcriptome	Oligodendrocytes	coloc	Roche_AD, Roche_MS, Columbia_AD, Mathys_AD, Zhou_AD	COLOC_R				0.0324316	35915177	10.1038/s41593-022-01128-z	Bryois J et al	Brain
PPP1CC	P36873	9283	TRANS	Cognition_Meta	UKBB-PPP_Specific	NA,+		0.00945673	0.00945673	UKBB_PPP	UKBB_PPP	0.114202	64.4098	PGC3_SCZ	PPP1CC	Transcriptome	Oligodendrocytes	coloc	Roche_AD, Roche_MS, Columbia_AD, Mathys_AD, Zhou_AD	COLOC_R				0.0320651	35915177	10.1038/s41593-022-01128-z	Bryois J et al	Brain
PPP1CC	P36873	9283	TRANS	Cognition_Meta	UKBB-PPP_Specific	NA,+		0.00945673	0.00945673	UKBB_PPP	UKBB_PPP	0.114202	64.4098	PGC3_SCZ	PPP1CC	Transcriptome	Excitatory neurons	coloc	Roche_AD, Roche_MS, Columbia_AD, Mathys_AD, Zhou_AD	COLOC_R				0.0304368	35915177	10.1038/s41593-022-01128-z	Bryois J et al	Brain
PPP1CC	P36873	9283	TRANS	Cognition_Meta	UKBB-PPP_Specific	NA,+		0.00945673	0.00945673	UKBB_PPP	UKBB_PPP	0.114202	64.4098	PGC3_SCZ	PPP1CC	Transcriptome	Inhibitory neurons	coloc	Roche_AD, Roche_MS, Columbia_AD, Mathys_AD, Zhou_AD	COLOC_R				0.0303164	35915177	10.1038/s41593-022-01128-z	Bryois J et al	Brain
PPP1CC	P36873	9283	TRANS	Cognition_Meta	UKBB-PPP_Specific	NA,+		0.00945673	0.00945673	UKBB_PPP	UKBB_PPP	0.114202	64.4098	PGC3_SCZ	PPP1CC	Transcriptome	Inhibitory neurons	coloc	Roche_AD, Roche_MS, Columbia_AD, Mathys_AD, Zhou_AD	COLOC_R				0.0301678	35915177	10.1038/s41593-022-01128-z	Bryois J et al	Brain
PPP1CC	P36873	9283	TRANS	Cognition_Meta	UKBB-PPP_Specific	NA,+		0.00945673	0.00945673	UKBB_PPP	UKBB_PPP	0.114202	64.4098	PGC3_SCZ	PPP1CC	Transcriptome	Excitatory neurons	coloc	Roche_AD, Roche_MS, Columbia_AD, Mathys_AD, Zhou_AD	COLOC_R				0.0300722	35915177	10.1038/s41593-022-01128-z	Bryois J et al	Brain
PPP1CC	P36873	9283	TRANS	Cognition_Meta	UKBB-PPP_Specific	NA,+		0.00945673	0.00945673	UKBB_PPP	UKBB_PPP	0.114202	64.4098	PGC3_SCZ	PPP1CC	Transcriptome	Oligodendrocytes	coloc	Roche_AD, Roche_MS, Columbia_AD, Mathys_AD, Zhou_AD	COLOC_R				0.0286502	35915177	10.1038/s41593-022-01128-z	Bryois J et al	Brain
PPP1CC	P36873	9283	TRANS	Cognition_Meta	UKBB-PPP_Specific	NA,+		0.00945673	0.00945673	UKBB_PPP	UKBB_PPP	0.114202	64.4098	PGC3_SCZ	PPP1CC	Transcriptome	Excitatory neurons	coloc	Roche_AD, Roche_MS, Columbia_AD, Mathys_AD, Zhou_AD	COLOC_R				0.0275858	35915177	10.1038/s41593-022-01128-z	Bryois J et al	Brain
PPP1CC	P36873	9283	TRANS	Cognition_Meta	UKBB-PPP_Specific	NA,+		0.00945673	0.00945673	UKBB_PPP	UKBB_PPP	0.114202	64.4098	PGC3_SCZ	PPP1CC	Transcriptome	Inhibitory neurons	coloc	Roche_AD, Roche_MS, Columbia_AD, Mathys_AD, Zhou_AD	COLOC_R				0.0273886	35915177	10.1038/s41593-022-01128-z	Bryois J et al	Brain
PPP1CC	P36873	9283	TRANS	Cognition_Meta	UKBB-PPP_Specific	NA,+		0.00945673	0.00945673	UKBB_PPP	UKBB_PPP	0.114202	64.4098	PGC3_SCZ	PPP1CC	Transcriptome	Excitatory neurons	coloc	Roche_AD, Roche_MS, Columbia_AD, Mathys_AD, Zhou_AD	COLOC_R				0.0255833	35915177	10.1038/s41593-022-01128-z	Bryois J et al	Brain
PPP1CC	P36873	9283	TRANS	Cognition_Meta	UKBB-PPP_Specific	NA,+		0.00945673	0.00945673	UKBB_PPP	UKBB_PPP	0.114202	64.4098	PGC3_SCZ	PPP1CC	Transcriptome	Excitatory neurons	coloc	Roche_AD, Roche_MS, Columbia_AD, Mathys_AD, Zhou_AD	COLOC_R				0.0249334	35915177	10.1038/s41593-022-01128-z	Bryois J et al	Brain
PPP1CC	P36873	9283	TRANS	Cognition_Meta	UKBB-PPP_Specific	NA,+		0.00945673	0.00945673	UKBB_PPP	UKBB_PPP	0.114202	64.4098	PGC3_SCZ	PPP1CC	Transcriptome	Excitatory neurons	coloc	Roche_AD, Roche_MS, Columbia_AD, Mathys_AD, Zhou_AD	COLOC_R				0.0246875	35915177	10.1038/s41593-022-01128-z	Bryois J et al	Brain
PPP1CC	P36873	9283	TRANS	Cognition_Meta	UKBB-PPP_Specific	NA,+		0.00945673	0.00945673	UKBB_PPP	UKBB_PPP	0.114202	64.4098	PGC3_SCZ	PPP1CC	Transcriptome	Excitatory neurons	coloc	Roche_AD, Roche_MS, Columbia_AD, Mathys_AD, Zhou_AD	COLOC_R				0.0245504	35915177	10.1038/s41593-022-01128-z	Bryois J et al	Brain
PPP1CC	P36873	9283	TRANS	Cognition_Meta	UKBB-PPP_Specific	NA,+		0.00945673	0.00945673	UKBB_PPP	UKBB_PPP	0.114202	64.4098	PGC3_SCZ	PPP1CC	Transcriptome	Excitatory neurons	coloc	Roche_AD, Roche_MS, Columbia_AD, Mathys_AD, Zhou_AD	COLOC_R				0.024145	35915177	10.1038/s41593-022-01128-z	Bryois J et al	Brain
PPP1CC	P36873	9283	TRANS	Cognition_Meta	UKBB-PPP_Specific	NA,+		0.00945673	0.00945673	UKBB_PPP	UKBB_PPP	0.114202	64.4098	PGC3_SCZ	PPP1CC	Transcriptome	Excitatory neurons	coloc	Roche_AD, Roche_MS, Columbia_AD, Mathys_AD, Zhou_AD	COLOC_R				0.0240207	35915177	10.1038/s41593-022-01128-z	Bryois J et al	Brain
PPP1CC	P36873	9283	TRANS	Cognition_Meta	UKBB-PPP_Specific	NA,+		0.00945673	0.00945673	UKBB_PPP	UKBB_PPP	0.114202	64.4098	PGC3_SCZ	PPP1CC	Transcriptome	Excitatory neurons	coloc	Roche_AD, Roche_MS, Columbia_AD, Mathys_AD, Zhou_AD	COLOC_R				0.0231579	35915177	10.1038/s41593-022-01128-z	Bryois J et al	Brain
PPP1CC	P36873	9283	TRANS	Cognition_Meta	UKBB-PPP_Specific	NA,+		0.00945673	0.00945673	UKBB_PPP	UKBB_PPP	0.114202	64.4098	PGC3_SCZ	PPP1CC	Transcriptome	Microglia	coloc	Roche_AD, Roche_MS, Columbia_AD, Mathys_AD, Zhou_AD	COLOC_R				0.00321149	35915177	10.1038/s41593-022-01128-z	Bryois J et al	Brain
PPP1CC	P36873	9283	TRANS	Cognition_Meta	UKBB-PPP_Specific	NA,+		0.00945673	0.00945673	UKBB_PPP	UKBB_PPP	0.114202	64.4098	PGC3_SCZ	PPP1CC	Transcriptome	Excitatory neurons	coloc	Roche_AD, Roche_MS, Columbia_AD, Mathys_AD, Zhou_AD	COLOC_R				0.00137377	35915177	10.1038/s41593-022-01128-z	Bryois J et al	Brain
PPP1CC	P36873	9283	TRANS	Cognition_Meta	UKBB-PPP_Specific	NA,+		0.00945673	0.00945673	UKBB_PPP	UKBB_PPP	0.114202	64.4098	PGC3_SCZ	PPP1CC	Transcriptome	Inhibitory neurons	coloc	Roche_AD, Roche_MS, Columbia_AD, Mathys_AD, Zhou_AD	COLOC_R				0.000114936	35915177	10.1038/s41593-022-01128-z	Bryois J et al	Brain
PPP1CC	P36873	9283	TRANS	Cognition_Meta	UKBB-PPP_Specific	NA,+		0.00945673	0.00945673	UKBB_PPP	UKBB_PPP	0.114202	64.4098	PGC3_SCZ	PPP1CC	Transcriptome	Endothelial cells	coloc	Roche_AD, Roche_MS, Columbia_AD, Mathys_AD, Zhou_AD	COLOC_R				6.65844e-05	35915177	10.1038/s41593-022-01128-z	Bryois J et al	Brain
PPP1CC	P36873	9283	TRANS	Cognition_Meta	UKBB-PPP_Specific	NA,+		0.00945673	0.00945673	UKBB_PPP	UKBB_PPP	0.114202	64.4098	PGC3_SCZ	PPP1CC	Transcriptome	OPCs / COPs	coloc	Roche_AD, Roche_MS, Columbia_AD, Mathys_AD, Zhou_AD	COLOC_R				5.9386e-05	35915177	10.1038/s41593-022-01128-z	Bryois J et al	Brain
PPP1CC	P36873	9283	TRANS	Cognition_Meta	UKBB-PPP_Specific	NA,+		0.00945673	0.00945673	UKBB_PPP	UKBB_PPP	0.114202	64.4098	PGC3_SCZ	PPP1CC	Transcriptome	Microglia	coloc	Roche_AD, Roche_MS, Columbia_AD, Mathys_AD, Zhou_AD	COLOC_R				5.89167e-05	35915177	10.1038/s41593-022-01128-z	Bryois J et al	Brain
PPP1CC	P36873	9283	TRANS	Cognition_Meta	UKBB-PPP_Specific	NA,+		0.00945673	0.00945673	UKBB_PPP	UKBB_PPP	0.114202	64.4098	PGC3_SCZ	PPP1CC	Transcriptome	Astrocytes	coloc	Roche_AD, Roche_MS, Columbia_AD, Mathys_AD, Zhou_AD	COLOC_R				5.086e-05	35915177	10.1038/s41593-022-01128-z	Bryois J et al	Brain
PPP1CC	P36873	9283	TRANS	Cognition_Meta	UKBB-PPP_Specific	NA,+		0.00945673	0.00945673	UKBB_PPP	UKBB_PPP	0.114202	64.4098	PGC3_SCZ	PPP1CC	Transcriptome	Oligodendrocytes	coloc	Roche_AD, Roche_MS, Columbia_AD, Mathys_AD, Zhou_AD	COLOC_R				3.98456e-05	35915177	10.1038/s41593-022-01128-z	Bryois J et al	Brain
PPP1CC	P36873	9283	TRANS	Cognition_Meta	UKBB-PPP_Specific	NA,+		0.00945673	0.00945673	UKBB_PPP	UKBB_PPP	0.114202	64.4098	PGC3_SCZ	PPP1CC	Transcriptome	Excitatory neurons	coloc	Roche_AD, Roche_MS, Columbia_AD, Mathys_AD, Zhou_AD	COLOC_R				3.4468e-05	35915177	10.1038/s41593-022-01128-z	Bryois J et al	Brain
PPP1CC	P36873	9283	TRANS	Depression_iPSYCH_2023	UKBB-PPP_Specific	NA,-		0.0446414	0.0446414	UKBB_PPP	UKBB_PPP	1.00017	304.053	SCZ PGC wave3	PPP1CC	Transcriptome	GTEX CEREBELLUM	JTI	GTEx	JTI	-0.41		1.14e-06		34628600	10.1038/s41588-020-0706-2	Zhou et all Mol Neurobiol	BRAIN
PPP1CC	P36873	9283	TRANS	Depression_iPSYCH_2023	UKBB-PPP_Specific	NA,-		0.0446414	0.0446414	UKBB_PPP	UKBB_PPP	1.00017	304.053	SCZ_PGC3	PPP1CC	Transcriptome_Transcriptlvel	DLPFC	SMR	CMC+GTEX	SMR	-0.157924	0.0505628	0.0017882		35460606	10.1016/j.ajhg.2022.04.004	Jiang eet all Am J Hum Genet	BRAIN
PPP1CC	P36873	9283	TRANS	Depression_iPSYCH_2023	UKBB-PPP_Specific	NA,-		0.0446414	0.0446414	UKBB_PPP	UKBB_PPP	1.00017	304.053	SCZ	PPP1CC	Proteiome	BLOOD	SMR	eQTLGen	SMR	-0.191632	0.0680324	0.00485077		37415601	10.3389/fgene.2023.1191264	Gedik et all Front Genet	BLOOD
PPP1CC	P36873	9283	TRANS	Depression_iPSYCH_2023	UKBB-PPP_Specific	NA,-		0.0446414	0.0446414	UKBB_PPP	UKBB_PPP	1.00017	304.053	MDD	PPP1CC	Proteiome	BLOOD	SMR	eQTLGen	SMR	0.0104223	0.033011	0.752213		37415601	10.3389/fgene.2023.1191264	Gedik et all Front Genet	BLOOD
PPP1CC	P36873	9283	TRANS	Depression_iPSYCH_2023	UKBB-PPP_Specific	NA,-		0.0446414	0.0446414	UKBB_PPP	UKBB_PPP	1.00017	304.053	BIP	PPP1CC	Proteiome	BLOOD	SMR	eQTLGen	SMR	0.00260636	0.0725222	0.971331		37415601	10.3389/fgene.2023.1191264	Gedik et all Front Genet	BLOOD
PPP1CC	P36873	9283	TRANS	Depression_iPSYCH_2023	UKBB-PPP_Specific	NA,-		0.0446414	0.0446414	UKBB_PPP	UKBB_PPP	1.00017	304.053	SCZ.Clozuk.2018	PPP1CC	Transcriptome	BRAIN	TWAS	PsychENCODE	FUSION	-3.43337		0.000596		30545856	10.1126/science.aat8127	Gandal et all science	BRAIN
PPP1CC	P36873	9283	TRANS	Depression_iPSYCH_2023	UKBB-PPP_Specific	NA,-		0.0446414	0.0446414	UKBB_PPP	UKBB_PPP	1.00017	304.053	PGC3_SCZ	PPP1CC	Transcriptome	Oligodendrocytes	coloc	Roche_AD, Roche_MS, Columbia_AD, Mathys_AD, Zhou_AD	COLOC_R				0.782977	35915177	10.1038/s41593-022-01128-z	Bryois J et al	Brain
PPP1CC	P36873	9283	TRANS	Depression_iPSYCH_2023	UKBB-PPP_Specific	NA,-		0.0446414	0.0446414	UKBB_PPP	UKBB_PPP	1.00017	304.053	PGC3_SCZ	PPP1CC	Transcriptome	Inhibitory neurons	coloc	Roche_AD, Roche_MS, Columbia_AD, Mathys_AD, Zhou_AD	COLOC_R				0.370929	35915177	10.1038/s41593-022-01128-z	Bryois J et al	Brain
PPP1CC	P36873	9283	TRANS	Depression_iPSYCH_2023	UKBB-PPP_Specific	NA,-		0.0446414	0.0446414	UKBB_PPP	UKBB_PPP	1.00017	304.053	PGC3_SCZ	PPP1CC	Transcriptome	Inhibitory neurons	coloc	Roche_AD, Roche_MS, Columbia_AD, Mathys_AD, Zhou_AD	COLOC_R				0.358475	35915177	10.1038/s41593-022-01128-z	Bryois J et al	Brain
PPP1CC	P36873	9283	TRANS	Depression_iPSYCH_2023	UKBB-PPP_Specific	NA,-		0.0446414	0.0446414	UKBB_PPP	UKBB_PPP	1.00017	304.053	PGC3_SCZ	PPP1CC	Transcriptome	OPCs / COPs	coloc	Roche_AD, Roche_MS, Columbia_AD, Mathys_AD, Zhou_AD	COLOC_R				0.341432	35915177	10.1038/s41593-022-01128-z	Bryois J et al	Brain
PPP1CC	P36873	9283	TRANS	Depression_iPSYCH_2023	UKBB-PPP_Specific	NA,-		0.0446414	0.0446414	UKBB_PPP	UKBB_PPP	1.00017	304.053	PGC3_SCZ	PPP1CC	Transcriptome	Microglia	coloc	Roche_AD, Roche_MS, Columbia_AD, Mathys_AD, Zhou_AD	COLOC_R				0.307475	35915177	10.1038/s41593-022-01128-z	Bryois J et al	Brain
PPP1CC	P36873	9283	TRANS	Depression_iPSYCH_2023	UKBB-PPP_Specific	NA,-		0.0446414	0.0446414	UKBB_PPP	UKBB_PPP	1.00017	304.053	PGC3_SCZ	PPP1CC	Transcriptome	Endothelial cells	coloc	Roche_AD, Roche_MS, Columbia_AD, Mathys_AD, Zhou_AD	COLOC_R				0.3034	35915177	10.1038/s41593-022-01128-z	Bryois J et al	Brain
PPP1CC	P36873	9283	TRANS	Depression_iPSYCH_2023	UKBB-PPP_Specific	NA,-		0.0446414	0.0446414	UKBB_PPP	UKBB_PPP	1.00017	304.053	PGC3_SCZ	PPP1CC	Transcriptome	Oligodendrocytes	coloc	Roche_AD, Roche_MS, Columbia_AD, Mathys_AD, Zhou_AD	COLOC_R				0.285813	35915177	10.1038/s41593-022-01128-z	Bryois J et al	Brain
PPP1CC	P36873	9283	TRANS	Depression_iPSYCH_2023	UKBB-PPP_Specific	NA,-		0.0446414	0.0446414	UKBB_PPP	UKBB_PPP	1.00017	304.053	PGC3_SCZ	PPP1CC	Transcriptome	Excitatory neurons	coloc	Roche_AD, Roche_MS, Columbia_AD, Mathys_AD, Zhou_AD	COLOC_R				0.273747	35915177	10.1038/s41593-022-01128-z	Bryois J et al	Brain
PPP1CC	P36873	9283	TRANS	Depression_iPSYCH_2023	UKBB-PPP_Specific	NA,-		0.0446414	0.0446414	UKBB_PPP	UKBB_PPP	1.00017	304.053	PGC3_SCZ	PPP1CC	Transcriptome	Inhibitory neurons	coloc	Roche_AD, Roche_MS, Columbia_AD, Mathys_AD, Zhou_AD	COLOC_R				0.270145	35915177	10.1038/s41593-022-01128-z	Bryois J et al	Brain
PPP1CC	P36873	9283	TRANS	Depression_iPSYCH_2023	UKBB-PPP_Specific	NA,-		0.0446414	0.0446414	UKBB_PPP	UKBB_PPP	1.00017	304.053	PGC3_SCZ	PPP1CC	Transcriptome	OPCs / COPs	coloc	Roche_AD, Roche_MS, Columbia_AD, Mathys_AD, Zhou_AD	COLOC_R				0.154605	35915177	10.1038/s41593-022-01128-z	Bryois J et al	Brain
PPP1CC	P36873	9283	TRANS	Depression_iPSYCH_2023	UKBB-PPP_Specific	NA,-		0.0446414	0.0446414	UKBB_PPP	UKBB_PPP	1.00017	304.053	PGC3_SCZ	PPP1CC	Transcriptome	Microglia	coloc	Roche_AD, Roche_MS, Columbia_AD, Mathys_AD, Zhou_AD	COLOC_R				0.151025	35915177	10.1038/s41593-022-01128-z	Bryois J et al	Brain
PPP1CC	P36873	9283	TRANS	Depression_iPSYCH_2023	UKBB-PPP_Specific	NA,-		0.0446414	0.0446414	UKBB_PPP	UKBB_PPP	1.00017	304.053	PGC3_SCZ	PPP1CC	Transcriptome	Endothelial cells	coloc	Roche_AD, Roche_MS, Columbia_AD, Mathys_AD, Zhou_AD	COLOC_R				0.146993	35915177	10.1038/s41593-022-01128-z	Bryois J et al	Brain
PPP1CC	P36873	9283	TRANS	Depression_iPSYCH_2023	UKBB-PPP_Specific	NA,-		0.0446414	0.0446414	UKBB_PPP	UKBB_PPP	1.00017	304.053	PGC3_SCZ	PPP1CC	Transcriptome	Endothelial cells	coloc	Roche_AD, Roche_MS, Columbia_AD, Mathys_AD, Zhou_AD	COLOC_R				0.141446	35915177	10.1038/s41593-022-01128-z	Bryois J et al	Brain
PPP1CC	P36873	9283	TRANS	Depression_iPSYCH_2023	UKBB-PPP_Specific	NA,-		0.0446414	0.0446414	UKBB_PPP	UKBB_PPP	1.00017	304.053	PGC3_SCZ	PPP1CC	Transcriptome	Excitatory neurons	coloc	Roche_AD, Roche_MS, Columbia_AD, Mathys_AD, Zhou_AD	COLOC_R				0.13877	35915177	10.1038/s41593-022-01128-z	Bryois J et al	Brain
PPP1CC	P36873	9283	TRANS	Depression_iPSYCH_2023	UKBB-PPP_Specific	NA,-		0.0446414	0.0446414	UKBB_PPP	UKBB_PPP	1.00017	304.053	PGC3_SCZ	PPP1CC	Transcriptome	Astrocytes	coloc	Roche_AD, Roche_MS, Columbia_AD, Mathys_AD, Zhou_AD	COLOC_R				0.135768	35915177	10.1038/s41593-022-01128-z	Bryois J et al	Brain
PPP1CC	P36873	9283	TRANS	Depression_iPSYCH_2023	UKBB-PPP_Specific	NA,-		0.0446414	0.0446414	UKBB_PPP	UKBB_PPP	1.00017	304.053	PGC3_SCZ	PPP1CC	Transcriptome	Endothelial cells	coloc	Roche_AD, Roche_MS, Columbia_AD, Mathys_AD, Zhou_AD	COLOC_R				0.116179	35915177	10.1038/s41593-022-01128-z	Bryois J et al	Brain
PPP1CC	P36873	9283	TRANS	Depression_iPSYCH_2023	UKBB-PPP_Specific	NA,-		0.0446414	0.0446414	UKBB_PPP	UKBB_PPP	1.00017	304.053	PGC3_SCZ	PPP1CC	Transcriptome	Microglia	coloc	Roche_AD, Roche_MS, Columbia_AD, Mathys_AD, Zhou_AD	COLOC_R				0.109653	35915177	10.1038/s41593-022-01128-z	Bryois J et al	Brain
PPP1CC	P36873	9283	TRANS	Depression_iPSYCH_2023	UKBB-PPP_Specific	NA,-		0.0446414	0.0446414	UKBB_PPP	UKBB_PPP	1.00017	304.053	PGC3_SCZ	PPP1CC	Transcriptome	Inhibitory neurons	coloc	Roche_AD, Roche_MS, Columbia_AD, Mathys_AD, Zhou_AD	COLOC_R				0.108078	35915177	10.1038/s41593-022-01128-z	Bryois J et al	Brain
PPP1CC	P36873	9283	TRANS	Depression_iPSYCH_2023	UKBB-PPP_Specific	NA,-		0.0446414	0.0446414	UKBB_PPP	UKBB_PPP	1.00017	304.053	PGC3_SCZ	PPP1CC	Transcriptome	Astrocytes	coloc	Roche_AD, Roche_MS, Columbia_AD, Mathys_AD, Zhou_AD	COLOC_R				0.105971	35915177	10.1038/s41593-022-01128-z	Bryois J et al	Brain
PPP1CC	P36873	9283	TRANS	Depression_iPSYCH_2023	UKBB-PPP_Specific	NA,-		0.0446414	0.0446414	UKBB_PPP	UKBB_PPP	1.00017	304.053	PGC3_SCZ	PPP1CC	Transcriptome	Oligodendrocytes	coloc	Roche_AD, Roche_MS, Columbia_AD, Mathys_AD, Zhou_AD	COLOC_R				0.102809	35915177	10.1038/s41593-022-01128-z	Bryois J et al	Brain
PPP1CC	P36873	9283	TRANS	Depression_iPSYCH_2023	UKBB-PPP_Specific	NA,-		0.0446414	0.0446414	UKBB_PPP	UKBB_PPP	1.00017	304.053	PGC3_SCZ	PPP1CC	Transcriptome	Endothelial cells	coloc	Roche_AD, Roche_MS, Columbia_AD, Mathys_AD, Zhou_AD	COLOC_R				0.102237	35915177	10.1038/s41593-022-01128-z	Bryois J et al	Brain
PPP1CC	P36873	9283	TRANS	Depression_iPSYCH_2023	UKBB-PPP_Specific	NA,-		0.0446414	0.0446414	UKBB_PPP	UKBB_PPP	1.00017	304.053	PGC3_SCZ	PPP1CC	Transcriptome	Endothelial cells	coloc	Roche_AD, Roche_MS, Columbia_AD, Mathys_AD, Zhou_AD	COLOC_R				0.10055	35915177	10.1038/s41593-022-01128-z	Bryois J et al	Brain
PPP1CC	P36873	9283	TRANS	Depression_iPSYCH_2023	UKBB-PPP_Specific	NA,-		0.0446414	0.0446414	UKBB_PPP	UKBB_PPP	1.00017	304.053	PGC3_SCZ	PPP1CC	Transcriptome	Excitatory neurons	coloc	Roche_AD, Roche_MS, Columbia_AD, Mathys_AD, Zhou_AD	COLOC_R				0.0957512	35915177	10.1038/s41593-022-01128-z	Bryois J et al	Brain
PPP1CC	P36873	9283	TRANS	Depression_iPSYCH_2023	UKBB-PPP_Specific	NA,-		0.0446414	0.0446414	UKBB_PPP	UKBB_PPP	1.00017	304.053	PGC3_SCZ	PPP1CC	Transcriptome	Oligodendrocytes	coloc	Roche_AD, Roche_MS, Columbia_AD, Mathys_AD, Zhou_AD	COLOC_R				0.0952431	35915177	10.1038/s41593-022-01128-z	Bryois J et al	Brain
PPP1CC	P36873	9283	TRANS	Depression_iPSYCH_2023	UKBB-PPP_Specific	NA,-		0.0446414	0.0446414	UKBB_PPP	UKBB_PPP	1.00017	304.053	PGC3_SCZ	PPP1CC	Transcriptome	Inhibitory neurons	coloc	Roche_AD, Roche_MS, Columbia_AD, Mathys_AD, Zhou_AD	COLOC_R				0.0942461	35915177	10.1038/s41593-022-01128-z	Bryois J et al	Brain
PPP1CC	P36873	9283	TRANS	Depression_iPSYCH_2023	UKBB-PPP_Specific	NA,-		0.0446414	0.0446414	UKBB_PPP	UKBB_PPP	1.00017	304.053	PGC3_SCZ	PPP1CC	Transcriptome	Endothelial cells	coloc	Roche_AD, Roche_MS, Columbia_AD, Mathys_AD, Zhou_AD	COLOC_R				0.093064	35915177	10.1038/s41593-022-01128-z	Bryois J et al	Brain
PPP1CC	P36873	9283	TRANS	Depression_iPSYCH_2023	UKBB-PPP_Specific	NA,-		0.0446414	0.0446414	UKBB_PPP	UKBB_PPP	1.00017	304.053	PGC3_SCZ	PPP1CC	Transcriptome	Endothelial cells	coloc	Roche_AD, Roche_MS, Columbia_AD, Mathys_AD, Zhou_AD	COLOC_R				0.0929341	35915177	10.1038/s41593-022-01128-z	Bryois J et al	Brain
PPP1CC	P36873	9283	TRANS	Depression_iPSYCH_2023	UKBB-PPP_Specific	NA,-		0.0446414	0.0446414	UKBB_PPP	UKBB_PPP	1.00017	304.053	PGC3_SCZ	PPP1CC	Transcriptome	OPCs / COPs	coloc	Roche_AD, Roche_MS, Columbia_AD, Mathys_AD, Zhou_AD	COLOC_R				0.0876509	35915177	10.1038/s41593-022-01128-z	Bryois J et al	Brain
PPP1CC	P36873	9283	TRANS	Depression_iPSYCH_2023	UKBB-PPP_Specific	NA,-		0.0446414	0.0446414	UKBB_PPP	UKBB_PPP	1.00017	304.053	PGC3_SCZ	PPP1CC	Transcriptome	Excitatory neurons	coloc	Roche_AD, Roche_MS, Columbia_AD, Mathys_AD, Zhou_AD	COLOC_R				0.0845598	35915177	10.1038/s41593-022-01128-z	Bryois J et al	Brain
PPP1CC	P36873	9283	TRANS	Depression_iPSYCH_2023	UKBB-PPP_Specific	NA,-		0.0446414	0.0446414	UKBB_PPP	UKBB_PPP	1.00017	304.053	PGC3_SCZ	PPP1CC	Transcriptome	OPCs / COPs	coloc	Roche_AD, Roche_MS, Columbia_AD, Mathys_AD, Zhou_AD	COLOC_R				0.0839073	35915177	10.1038/s41593-022-01128-z	Bryois J et al	Brain
PPP1CC	P36873	9283	TRANS	Depression_iPSYCH_2023	UKBB-PPP_Specific	NA,-		0.0446414	0.0446414	UKBB_PPP	UKBB_PPP	1.00017	304.053	PGC3_SCZ	PPP1CC	Transcriptome	Excitatory neurons	coloc	Roche_AD, Roche_MS, Columbia_AD, Mathys_AD, Zhou_AD	COLOC_R				0.0834434	35915177	10.1038/s41593-022-01128-z	Bryois J et al	Brain
PPP1CC	P36873	9283	TRANS	Depression_iPSYCH_2023	UKBB-PPP_Specific	NA,-		0.0446414	0.0446414	UKBB_PPP	UKBB_PPP	1.00017	304.053	PGC3_SCZ	PPP1CC	Transcriptome	Pericytes	coloc	Roche_AD, Roche_MS, Columbia_AD, Mathys_AD, Zhou_AD	COLOC_R				0.0825353	35915177	10.1038/s41593-022-01128-z	Bryois J et al	Brain
PPP1CC	P36873	9283	TRANS	Depression_iPSYCH_2023	UKBB-PPP_Specific	NA,-		0.0446414	0.0446414	UKBB_PPP	UKBB_PPP	1.00017	304.053	PGC3_SCZ	PPP1CC	Transcriptome	Microglia	coloc	Roche_AD, Roche_MS, Columbia_AD, Mathys_AD, Zhou_AD	COLOC_R				0.0820496	35915177	10.1038/s41593-022-01128-z	Bryois J et al	Brain
PPP1CC	P36873	9283	TRANS	Depression_iPSYCH_2023	UKBB-PPP_Specific	NA,-		0.0446414	0.0446414	UKBB_PPP	UKBB_PPP	1.00017	304.053	PGC3_SCZ	PPP1CC	Transcriptome	Inhibitory neurons	coloc	Roche_AD, Roche_MS, Columbia_AD, Mathys_AD, Zhou_AD	COLOC_R				0.0817784	35915177	10.1038/s41593-022-01128-z	Bryois J et al	Brain
PPP1CC	P36873	9283	TRANS	Depression_iPSYCH_2023	UKBB-PPP_Specific	NA,-		0.0446414	0.0446414	UKBB_PPP	UKBB_PPP	1.00017	304.053	PGC3_SCZ	PPP1CC	Transcriptome	Endothelial cells	coloc	Roche_AD, Roche_MS, Columbia_AD, Mathys_AD, Zhou_AD	COLOC_R				0.0814126	35915177	10.1038/s41593-022-01128-z	Bryois J et al	Brain
PPP1CC	P36873	9283	TRANS	Depression_iPSYCH_2023	UKBB-PPP_Specific	NA,-		0.0446414	0.0446414	UKBB_PPP	UKBB_PPP	1.00017	304.053	PGC3_SCZ	PPP1CC	Transcriptome	Pericytes	coloc	Roche_AD, Roche_MS, Columbia_AD, Mathys_AD, Zhou_AD	COLOC_R				0.0804721	35915177	10.1038/s41593-022-01128-z	Bryois J et al	Brain
PPP1CC	P36873	9283	TRANS	Depression_iPSYCH_2023	UKBB-PPP_Specific	NA,-		0.0446414	0.0446414	UKBB_PPP	UKBB_PPP	1.00017	304.053	PGC3_SCZ	PPP1CC	Transcriptome	Endothelial cells	coloc	Roche_AD, Roche_MS, Columbia_AD, Mathys_AD, Zhou_AD	COLOC_R				0.0801756	35915177	10.1038/s41593-022-01128-z	Bryois J et al	Brain
PPP1CC	P36873	9283	TRANS	Depression_iPSYCH_2023	UKBB-PPP_Specific	NA,-		0.0446414	0.0446414	UKBB_PPP	UKBB_PPP	1.00017	304.053	PGC3_SCZ	PPP1CC	Transcriptome	OPCs / COPs	coloc	Roche_AD, Roche_MS, Columbia_AD, Mathys_AD, Zhou_AD	COLOC_R				0.078717	35915177	10.1038/s41593-022-01128-z	Bryois J et al	Brain
PPP1CC	P36873	9283	TRANS	Depression_iPSYCH_2023	UKBB-PPP_Specific	NA,-		0.0446414	0.0446414	UKBB_PPP	UKBB_PPP	1.00017	304.053	PGC3_SCZ	PPP1CC	Transcriptome	Excitatory neurons	coloc	Roche_AD, Roche_MS, Columbia_AD, Mathys_AD, Zhou_AD	COLOC_R				0.078704	35915177	10.1038/s41593-022-01128-z	Bryois J et al	Brain
PPP1CC	P36873	9283	TRANS	Depression_iPSYCH_2023	UKBB-PPP_Specific	NA,-		0.0446414	0.0446414	UKBB_PPP	UKBB_PPP	1.00017	304.053	PGC3_SCZ	PPP1CC	Transcriptome	Endothelial cells	coloc	Roche_AD, Roche_MS, Columbia_AD, Mathys_AD, Zhou_AD	COLOC_R				0.0781558	35915177	10.1038/s41593-022-01128-z	Bryois J et al	Brain
PPP1CC	P36873	9283	TRANS	Depression_iPSYCH_2023	UKBB-PPP_Specific	NA,-		0.0446414	0.0446414	UKBB_PPP	UKBB_PPP	1.00017	304.053	PGC3_SCZ	PPP1CC	Transcriptome	Inhibitory neurons	coloc	Roche_AD, Roche_MS, Columbia_AD, Mathys_AD, Zhou_AD	COLOC_R				0.0772078	35915177	10.1038/s41593-022-01128-z	Bryois J et al	Brain
PPP1CC	P36873	9283	TRANS	Depression_iPSYCH_2023	UKBB-PPP_Specific	NA,-		0.0446414	0.0446414	UKBB_PPP	UKBB_PPP	1.00017	304.053	PGC3_SCZ	PPP1CC	Transcriptome	Endothelial cells	coloc	Roche_AD, Roche_MS, Columbia_AD, Mathys_AD, Zhou_AD	COLOC_R				0.0756895	35915177	10.1038/s41593-022-01128-z	Bryois J et al	Brain
PPP1CC	P36873	9283	TRANS	Depression_iPSYCH_2023	UKBB-PPP_Specific	NA,-		0.0446414	0.0446414	UKBB_PPP	UKBB_PPP	1.00017	304.053	PGC3_SCZ	PPP1CC	Transcriptome	Microglia	coloc	Roche_AD, Roche_MS, Columbia_AD, Mathys_AD, Zhou_AD	COLOC_R				0.0752088	35915177	10.1038/s41593-022-01128-z	Bryois J et al	Brain
PPP1CC	P36873	9283	TRANS	Depression_iPSYCH_2023	UKBB-PPP_Specific	NA,-		0.0446414	0.0446414	UKBB_PPP	UKBB_PPP	1.00017	304.053	PGC3_SCZ	PPP1CC	Transcriptome	Endothelial cells	coloc	Roche_AD, Roche_MS, Columbia_AD, Mathys_AD, Zhou_AD	COLOC_R				0.073284	35915177	10.1038/s41593-022-01128-z	Bryois J et al	Brain
PPP1CC	P36873	9283	TRANS	Depression_iPSYCH_2023	UKBB-PPP_Specific	NA,-		0.0446414	0.0446414	UKBB_PPP	UKBB_PPP	1.00017	304.053	PGC3_SCZ	PPP1CC	Transcriptome	Pericytes	coloc	Roche_AD, Roche_MS, Columbia_AD, Mathys_AD, Zhou_AD	COLOC_R				0.0723428	35915177	10.1038/s41593-022-01128-z	Bryois J et al	Brain
PPP1CC	P36873	9283	TRANS	Depression_iPSYCH_2023	UKBB-PPP_Specific	NA,-		0.0446414	0.0446414	UKBB_PPP	UKBB_PPP	1.00017	304.053	PGC3_SCZ	PPP1CC	Transcriptome	Microglia	coloc	Roche_AD, Roche_MS, Columbia_AD, Mathys_AD, Zhou_AD	COLOC_R				0.070667	35915177	10.1038/s41593-022-01128-z	Bryois J et al	Brain
PPP1CC	P36873	9283	TRANS	Depression_iPSYCH_2023	UKBB-PPP_Specific	NA,-		0.0446414	0.0446414	UKBB_PPP	UKBB_PPP	1.00017	304.053	PGC3_SCZ	PPP1CC	Transcriptome	Microglia	coloc	Roche_AD, Roche_MS, Columbia_AD, Mathys_AD, Zhou_AD	COLOC_R				0.0706485	35915177	10.1038/s41593-022-01128-z	Bryois J et al	Brain
PPP1CC	P36873	9283	TRANS	Depression_iPSYCH_2023	UKBB-PPP_Specific	NA,-		0.0446414	0.0446414	UKBB_PPP	UKBB_PPP	1.00017	304.053	PGC3_SCZ	PPP1CC	Transcriptome	OPCs / COPs	coloc	Roche_AD, Roche_MS, Columbia_AD, Mathys_AD, Zhou_AD	COLOC_R				0.0696124	35915177	10.1038/s41593-022-01128-z	Bryois J et al	Brain
PPP1CC	P36873	9283	TRANS	Depression_iPSYCH_2023	UKBB-PPP_Specific	NA,-		0.0446414	0.0446414	UKBB_PPP	UKBB_PPP	1.00017	304.053	PGC3_SCZ	PPP1CC	Transcriptome	OPCs / COPs	coloc	Roche_AD, Roche_MS, Columbia_AD, Mathys_AD, Zhou_AD	COLOC_R				0.0692423	35915177	10.1038/s41593-022-01128-z	Bryois J et al	Brain
PPP1CC	P36873	9283	TRANS	Depression_iPSYCH_2023	UKBB-PPP_Specific	NA,-		0.0446414	0.0446414	UKBB_PPP	UKBB_PPP	1.00017	304.053	PGC3_SCZ	PPP1CC	Transcriptome	Endothelial cells	coloc	Roche_AD, Roche_MS, Columbia_AD, Mathys_AD, Zhou_AD	COLOC_R				0.0690975	35915177	10.1038/s41593-022-01128-z	Bryois J et al	Brain
PPP1CC	P36873	9283	TRANS	Depression_iPSYCH_2023	UKBB-PPP_Specific	NA,-		0.0446414	0.0446414	UKBB_PPP	UKBB_PPP	1.00017	304.053	PGC3_SCZ	PPP1CC	Transcriptome	Inhibitory neurons	coloc	Roche_AD, Roche_MS, Columbia_AD, Mathys_AD, Zhou_AD	COLOC_R				0.0686405	35915177	10.1038/s41593-022-01128-z	Bryois J et al	Brain
PPP1CC	P36873	9283	TRANS	Depression_iPSYCH_2023	UKBB-PPP_Specific	NA,-		0.0446414	0.0446414	UKBB_PPP	UKBB_PPP	1.00017	304.053	PGC3_SCZ	PPP1CC	Transcriptome	OPCs / COPs	coloc	Roche_AD, Roche_MS, Columbia_AD, Mathys_AD, Zhou_AD	COLOC_R				0.0677675	35915177	10.1038/s41593-022-01128-z	Bryois J et al	Brain
PPP1CC	P36873	9283	TRANS	Depression_iPSYCH_2023	UKBB-PPP_Specific	NA,-		0.0446414	0.0446414	UKBB_PPP	UKBB_PPP	1.00017	304.053	PGC3_SCZ	PPP1CC	Transcriptome	Endothelial cells	coloc	Roche_AD, Roche_MS, Columbia_AD, Mathys_AD, Zhou_AD	COLOC_R				0.0661968	35915177	10.1038/s41593-022-01128-z	Bryois J et al	Brain
PPP1CC	P36873	9283	TRANS	Depression_iPSYCH_2023	UKBB-PPP_Specific	NA,-		0.0446414	0.0446414	UKBB_PPP	UKBB_PPP	1.00017	304.053	PGC3_SCZ	PPP1CC	Transcriptome	Pericytes	coloc	Roche_AD, Roche_MS, Columbia_AD, Mathys_AD, Zhou_AD	COLOC_R				0.0660681	35915177	10.1038/s41593-022-01128-z	Bryois J et al	Brain
PPP1CC	P36873	9283	TRANS	Depression_iPSYCH_2023	UKBB-PPP_Specific	NA,-		0.0446414	0.0446414	UKBB_PPP	UKBB_PPP	1.00017	304.053	PGC3_SCZ	PPP1CC	Transcriptome	Excitatory neurons	coloc	Roche_AD, Roche_MS, Columbia_AD, Mathys_AD, Zhou_AD	COLOC_R				0.0649492	35915177	10.1038/s41593-022-01128-z	Bryois J et al	Brain
PPP1CC	P36873	9283	TRANS	Depression_iPSYCH_2023	UKBB-PPP_Specific	NA,-		0.0446414	0.0446414	UKBB_PPP	UKBB_PPP	1.00017	304.053	PGC3_SCZ	PPP1CC	Transcriptome	Endothelial cells	coloc	Roche_AD, Roche_MS, Columbia_AD, Mathys_AD, Zhou_AD	COLOC_R				0.0645571	35915177	10.1038/s41593-022-01128-z	Bryois J et al	Brain
PPP1CC	P36873	9283	TRANS	Depression_iPSYCH_2023	UKBB-PPP_Specific	NA,-		0.0446414	0.0446414	UKBB_PPP	UKBB_PPP	1.00017	304.053	PGC3_SCZ	PPP1CC	Transcriptome	OPCs / COPs	coloc	Roche_AD, Roche_MS, Columbia_AD, Mathys_AD, Zhou_AD	COLOC_R				0.0643237	35915177	10.1038/s41593-022-01128-z	Bryois J et al	Brain
PPP1CC	P36873	9283	TRANS	Depression_iPSYCH_2023	UKBB-PPP_Specific	NA,-		0.0446414	0.0446414	UKBB_PPP	UKBB_PPP	1.00017	304.053	PGC3_SCZ	PPP1CC	Transcriptome	Oligodendrocytes	coloc	Roche_AD, Roche_MS, Columbia_AD, Mathys_AD, Zhou_AD	COLOC_R				0.0641944	35915177	10.1038/s41593-022-01128-z	Bryois J et al	Brain
PPP1CC	P36873	9283	TRANS	Depression_iPSYCH_2023	UKBB-PPP_Specific	NA,-		0.0446414	0.0446414	UKBB_PPP	UKBB_PPP	1.00017	304.053	PGC3_SCZ	PPP1CC	Transcriptome	Endothelial cells	coloc	Roche_AD, Roche_MS, Columbia_AD, Mathys_AD, Zhou_AD	COLOC_R				0.0641126	35915177	10.1038/s41593-022-01128-z	Bryois J et al	Brain
PPP1CC	P36873	9283	TRANS	Depression_iPSYCH_2023	UKBB-PPP_Specific	NA,-		0.0446414	0.0446414	UKBB_PPP	UKBB_PPP	1.00017	304.053	PGC3_SCZ	PPP1CC	Transcriptome	OPCs / COPs	coloc	Roche_AD, Roche_MS, Columbia_AD, Mathys_AD, Zhou_AD	COLOC_R				0.0637144	35915177	10.1038/s41593-022-01128-z	Bryois J et al	Brain
PPP1CC	P36873	9283	TRANS	Depression_iPSYCH_2023	UKBB-PPP_Specific	NA,-		0.0446414	0.0446414	UKBB_PPP	UKBB_PPP	1.00017	304.053	PGC3_SCZ	PPP1CC	Transcriptome	Oligodendrocytes	coloc	Roche_AD, Roche_MS, Columbia_AD, Mathys_AD, Zhou_AD	COLOC_R				0.0627377	35915177	10.1038/s41593-022-01128-z	Bryois J et al	Brain
PPP1CC	P36873	9283	TRANS	Depression_iPSYCH_2023	UKBB-PPP_Specific	NA,-		0.0446414	0.0446414	UKBB_PPP	UKBB_PPP	1.00017	304.053	PGC3_SCZ	PPP1CC	Transcriptome	OPCs / COPs	coloc	Roche_AD, Roche_MS, Columbia_AD, Mathys_AD, Zhou_AD	COLOC_R				0.0627182	35915177	10.1038/s41593-022-01128-z	Bryois J et al	Brain
PPP1CC	P36873	9283	TRANS	Depression_iPSYCH_2023	UKBB-PPP_Specific	NA,-		0.0446414	0.0446414	UKBB_PPP	UKBB_PPP	1.00017	304.053	PGC3_SCZ	PPP1CC	Transcriptome	Pericytes	coloc	Roche_AD, Roche_MS, Columbia_AD, Mathys_AD, Zhou_AD	COLOC_R				0.0622486	35915177	10.1038/s41593-022-01128-z	Bryois J et al	Brain
PPP1CC	P36873	9283	TRANS	Depression_iPSYCH_2023	UKBB-PPP_Specific	NA,-		0.0446414	0.0446414	UKBB_PPP	UKBB_PPP	1.00017	304.053	PGC3_SCZ	PPP1CC	Transcriptome	Astrocytes	coloc	Roche_AD, Roche_MS, Columbia_AD, Mathys_AD, Zhou_AD	COLOC_R				0.0619569	35915177	10.1038/s41593-022-01128-z	Bryois J et al	Brain
PPP1CC	P36873	9283	TRANS	Depression_iPSYCH_2023	UKBB-PPP_Specific	NA,-		0.0446414	0.0446414	UKBB_PPP	UKBB_PPP	1.00017	304.053	PGC3_SCZ	PPP1CC	Transcriptome	Pericytes	coloc	Roche_AD, Roche_MS, Columbia_AD, Mathys_AD, Zhou_AD	COLOC_R				0.0617736	35915177	10.1038/s41593-022-01128-z	Bryois J et al	Brain
PPP1CC	P36873	9283	TRANS	Depression_iPSYCH_2023	UKBB-PPP_Specific	NA,-		0.0446414	0.0446414	UKBB_PPP	UKBB_PPP	1.00017	304.053	PGC3_SCZ	PPP1CC	Transcriptome	Microglia	coloc	Roche_AD, Roche_MS, Columbia_AD, Mathys_AD, Zhou_AD	COLOC_R				0.0617616	35915177	10.1038/s41593-022-01128-z	Bryois J et al	Brain
PPP1CC	P36873	9283	TRANS	Depression_iPSYCH_2023	UKBB-PPP_Specific	NA,-		0.0446414	0.0446414	UKBB_PPP	UKBB_PPP	1.00017	304.053	PGC3_SCZ	PPP1CC	Transcriptome	OPCs / COPs	coloc	Roche_AD, Roche_MS, Columbia_AD, Mathys_AD, Zhou_AD	COLOC_R				0.0612892	35915177	10.1038/s41593-022-01128-z	Bryois J et al	Brain
PPP1CC	P36873	9283	TRANS	Depression_iPSYCH_2023	UKBB-PPP_Specific	NA,-		0.0446414	0.0446414	UKBB_PPP	UKBB_PPP	1.00017	304.053	PGC3_SCZ	PPP1CC	Transcriptome	Pericytes	coloc	Roche_AD, Roche_MS, Columbia_AD, Mathys_AD, Zhou_AD	COLOC_R				0.0605424	35915177	10.1038/s41593-022-01128-z	Bryois J et al	Brain
PPP1CC	P36873	9283	TRANS	Depression_iPSYCH_2023	UKBB-PPP_Specific	NA,-		0.0446414	0.0446414	UKBB_PPP	UKBB_PPP	1.00017	304.053	PGC3_SCZ	PPP1CC	Transcriptome	Oligodendrocytes	coloc	Roche_AD, Roche_MS, Columbia_AD, Mathys_AD, Zhou_AD	COLOC_R				0.0599658	35915177	10.1038/s41593-022-01128-z	Bryois J et al	Brain
PPP1CC	P36873	9283	TRANS	Depression_iPSYCH_2023	UKBB-PPP_Specific	NA,-		0.0446414	0.0446414	UKBB_PPP	UKBB_PPP	1.00017	304.053	PGC3_SCZ	PPP1CC	Transcriptome	Endothelial cells	coloc	Roche_AD, Roche_MS, Columbia_AD, Mathys_AD, Zhou_AD	COLOC_R				0.0597754	35915177	10.1038/s41593-022-01128-z	Bryois J et al	Brain
PPP1CC	P36873	9283	TRANS	Depression_iPSYCH_2023	UKBB-PPP_Specific	NA,-		0.0446414	0.0446414	UKBB_PPP	UKBB_PPP	1.00017	304.053	PGC3_SCZ	PPP1CC	Transcriptome	Endothelial cells	coloc	Roche_AD, Roche_MS, Columbia_AD, Mathys_AD, Zhou_AD	COLOC_R				0.0594817	35915177	10.1038/s41593-022-01128-z	Bryois J et al	Brain
PPP1CC	P36873	9283	TRANS	Depression_iPSYCH_2023	UKBB-PPP_Specific	NA,-		0.0446414	0.0446414	UKBB_PPP	UKBB_PPP	1.00017	304.053	PGC3_SCZ	PPP1CC	Transcriptome	Inhibitory neurons	coloc	Roche_AD, Roche_MS, Columbia_AD, Mathys_AD, Zhou_AD	COLOC_R				0.0589912	35915177	10.1038/s41593-022-01128-z	Bryois J et al	Brain
PPP1CC	P36873	9283	TRANS	Depression_iPSYCH_2023	UKBB-PPP_Specific	NA,-		0.0446414	0.0446414	UKBB_PPP	UKBB_PPP	1.00017	304.053	PGC3_SCZ	PPP1CC	Transcriptome	Endothelial cells	coloc	Roche_AD, Roche_MS, Columbia_AD, Mathys_AD, Zhou_AD	COLOC_R				0.0589813	35915177	10.1038/s41593-022-01128-z	Bryois J et al	Brain
PPP1CC	P36873	9283	TRANS	Depression_iPSYCH_2023	UKBB-PPP_Specific	NA,-		0.0446414	0.0446414	UKBB_PPP	UKBB_PPP	1.00017	304.053	PGC3_SCZ	PPP1CC	Transcriptome	Pericytes	coloc	Roche_AD, Roche_MS, Columbia_AD, Mathys_AD, Zhou_AD	COLOC_R				0.0587743	35915177	10.1038/s41593-022-01128-z	Bryois J et al	Brain
PPP1CC	P36873	9283	TRANS	Depression_iPSYCH_2023	UKBB-PPP_Specific	NA,-		0.0446414	0.0446414	UKBB_PPP	UKBB_PPP	1.00017	304.053	PGC3_SCZ	PPP1CC	Transcriptome	Pericytes	coloc	Roche_AD, Roche_MS, Columbia_AD, Mathys_AD, Zhou_AD	COLOC_R				0.0585278	35915177	10.1038/s41593-022-01128-z	Bryois J et al	Brain
PPP1CC	P36873	9283	TRANS	Depression_iPSYCH_2023	UKBB-PPP_Specific	NA,-		0.0446414	0.0446414	UKBB_PPP	UKBB_PPP	1.00017	304.053	PGC3_SCZ	PPP1CC	Transcriptome	Pericytes	coloc	Roche_AD, Roche_MS, Columbia_AD, Mathys_AD, Zhou_AD	COLOC_R				0.0581603	35915177	10.1038/s41593-022-01128-z	Bryois J et al	Brain
PPP1CC	P36873	9283	TRANS	Depression_iPSYCH_2023	UKBB-PPP_Specific	NA,-		0.0446414	0.0446414	UKBB_PPP	UKBB_PPP	1.00017	304.053	PGC3_SCZ	PPP1CC	Transcriptome	Astrocytes	coloc	Roche_AD, Roche_MS, Columbia_AD, Mathys_AD, Zhou_AD	COLOC_R				0.057707	35915177	10.1038/s41593-022-01128-z	Bryois J et al	Brain
PPP1CC	P36873	9283	TRANS	Depression_iPSYCH_2023	UKBB-PPP_Specific	NA,-		0.0446414	0.0446414	UKBB_PPP	UKBB_PPP	1.00017	304.053	PGC3_SCZ	PPP1CC	Transcriptome	Microglia	coloc	Roche_AD, Roche_MS, Columbia_AD, Mathys_AD, Zhou_AD	COLOC_R				0.0576911	35915177	10.1038/s41593-022-01128-z	Bryois J et al	Brain
PPP1CC	P36873	9283	TRANS	Depression_iPSYCH_2023	UKBB-PPP_Specific	NA,-		0.0446414	0.0446414	UKBB_PPP	UKBB_PPP	1.00017	304.053	PGC3_SCZ	PPP1CC	Transcriptome	Oligodendrocytes	coloc	Roche_AD, Roche_MS, Columbia_AD, Mathys_AD, Zhou_AD	COLOC_R				0.0575106	35915177	10.1038/s41593-022-01128-z	Bryois J et al	Brain
PPP1CC	P36873	9283	TRANS	Depression_iPSYCH_2023	UKBB-PPP_Specific	NA,-		0.0446414	0.0446414	UKBB_PPP	UKBB_PPP	1.00017	304.053	PGC3_SCZ	PPP1CC	Transcriptome	Microglia	coloc	Roche_AD, Roche_MS, Columbia_AD, Mathys_AD, Zhou_AD	COLOC_R				0.0571338	35915177	10.1038/s41593-022-01128-z	Bryois J et al	Brain
PPP1CC	P36873	9283	TRANS	Depression_iPSYCH_2023	UKBB-PPP_Specific	NA,-		0.0446414	0.0446414	UKBB_PPP	UKBB_PPP	1.00017	304.053	PGC3_SCZ	PPP1CC	Transcriptome	OPCs / COPs	coloc	Roche_AD, Roche_MS, Columbia_AD, Mathys_AD, Zhou_AD	COLOC_R				0.0560093	35915177	10.1038/s41593-022-01128-z	Bryois J et al	Brain
PPP1CC	P36873	9283	TRANS	Depression_iPSYCH_2023	UKBB-PPP_Specific	NA,-		0.0446414	0.0446414	UKBB_PPP	UKBB_PPP	1.00017	304.053	PGC3_SCZ	PPP1CC	Transcriptome	Endothelial cells	coloc	Roche_AD, Roche_MS, Columbia_AD, Mathys_AD, Zhou_AD	COLOC_R				0.0558904	35915177	10.1038/s41593-022-01128-z	Bryois J et al	Brain
PPP1CC	P36873	9283	TRANS	Depression_iPSYCH_2023	UKBB-PPP_Specific	NA,-		0.0446414	0.0446414	UKBB_PPP	UKBB_PPP	1.00017	304.053	PGC3_SCZ	PPP1CC	Transcriptome	Astrocytes	coloc	Roche_AD, Roche_MS, Columbia_AD, Mathys_AD, Zhou_AD	COLOC_R				0.0557964	35915177	10.1038/s41593-022-01128-z	Bryois J et al	Brain
PPP1CC	P36873	9283	TRANS	Depression_iPSYCH_2023	UKBB-PPP_Specific	NA,-		0.0446414	0.0446414	UKBB_PPP	UKBB_PPP	1.00017	304.053	PGC3_SCZ	PPP1CC	Transcriptome	OPCs / COPs	coloc	Roche_AD, Roche_MS, Columbia_AD, Mathys_AD, Zhou_AD	COLOC_R				0.0555962	35915177	10.1038/s41593-022-01128-z	Bryois J et al	Brain
PPP1CC	P36873	9283	TRANS	Depression_iPSYCH_2023	UKBB-PPP_Specific	NA,-		0.0446414	0.0446414	UKBB_PPP	UKBB_PPP	1.00017	304.053	PGC3_SCZ	PPP1CC	Transcriptome	OPCs / COPs	coloc	Roche_AD, Roche_MS, Columbia_AD, Mathys_AD, Zhou_AD	COLOC_R				0.0552914	35915177	10.1038/s41593-022-01128-z	Bryois J et al	Brain
PPP1CC	P36873	9283	TRANS	Depression_iPSYCH_2023	UKBB-PPP_Specific	NA,-		0.0446414	0.0446414	UKBB_PPP	UKBB_PPP	1.00017	304.053	PGC3_SCZ	PPP1CC	Transcriptome	Endothelial cells	coloc	Roche_AD, Roche_MS, Columbia_AD, Mathys_AD, Zhou_AD	COLOC_R				0.0550942	35915177	10.1038/s41593-022-01128-z	Bryois J et al	Brain
PPP1CC	P36873	9283	TRANS	Depression_iPSYCH_2023	UKBB-PPP_Specific	NA,-		0.0446414	0.0446414	UKBB_PPP	UKBB_PPP	1.00017	304.053	PGC3_SCZ	PPP1CC	Transcriptome	Inhibitory neurons	coloc	Roche_AD, Roche_MS, Columbia_AD, Mathys_AD, Zhou_AD	COLOC_R				0.0540754	35915177	10.1038/s41593-022-01128-z	Bryois J et al	Brain
PPP1CC	P36873	9283	TRANS	Depression_iPSYCH_2023	UKBB-PPP_Specific	NA,-		0.0446414	0.0446414	UKBB_PPP	UKBB_PPP	1.00017	304.053	PGC3_SCZ	PPP1CC	Transcriptome	Excitatory neurons	coloc	Roche_AD, Roche_MS, Columbia_AD, Mathys_AD, Zhou_AD	COLOC_R				0.0537588	35915177	10.1038/s41593-022-01128-z	Bryois J et al	Brain
PPP1CC	P36873	9283	TRANS	Depression_iPSYCH_2023	UKBB-PPP_Specific	NA,-		0.0446414	0.0446414	UKBB_PPP	UKBB_PPP	1.00017	304.053	PGC3_SCZ	PPP1CC	Transcriptome	Microglia	coloc	Roche_AD, Roche_MS, Columbia_AD, Mathys_AD, Zhou_AD	COLOC_R				0.052908	35915177	10.1038/s41593-022-01128-z	Bryois J et al	Brain
PPP1CC	P36873	9283	TRANS	Depression_iPSYCH_2023	UKBB-PPP_Specific	NA,-		0.0446414	0.0446414	UKBB_PPP	UKBB_PPP	1.00017	304.053	PGC3_SCZ	PPP1CC	Transcriptome	Inhibitory neurons	coloc	Roche_AD, Roche_MS, Columbia_AD, Mathys_AD, Zhou_AD	COLOC_R				0.052903	35915177	10.1038/s41593-022-01128-z	Bryois J et al	Brain
PPP1CC	P36873	9283	TRANS	Depression_iPSYCH_2023	UKBB-PPP_Specific	NA,-		0.0446414	0.0446414	UKBB_PPP	UKBB_PPP	1.00017	304.053	PGC3_SCZ	PPP1CC	Transcriptome	OPCs / COPs	coloc	Roche_AD, Roche_MS, Columbia_AD, Mathys_AD, Zhou_AD	COLOC_R				0.0525201	35915177	10.1038/s41593-022-01128-z	Bryois J et al	Brain
PPP1CC	P36873	9283	TRANS	Depression_iPSYCH_2023	UKBB-PPP_Specific	NA,-		0.0446414	0.0446414	UKBB_PPP	UKBB_PPP	1.00017	304.053	PGC3_SCZ	PPP1CC	Transcriptome	Astrocytes	coloc	Roche_AD, Roche_MS, Columbia_AD, Mathys_AD, Zhou_AD	COLOC_R				0.0524959	35915177	10.1038/s41593-022-01128-z	Bryois J et al	Brain
PPP1CC	P36873	9283	TRANS	Depression_iPSYCH_2023	UKBB-PPP_Specific	NA,-		0.0446414	0.0446414	UKBB_PPP	UKBB_PPP	1.00017	304.053	PGC3_SCZ	PPP1CC	Transcriptome	OPCs / COPs	coloc	Roche_AD, Roche_MS, Columbia_AD, Mathys_AD, Zhou_AD	COLOC_R				0.0524955	35915177	10.1038/s41593-022-01128-z	Bryois J et al	Brain
PPP1CC	P36873	9283	TRANS	Depression_iPSYCH_2023	UKBB-PPP_Specific	NA,-		0.0446414	0.0446414	UKBB_PPP	UKBB_PPP	1.00017	304.053	PGC3_SCZ	PPP1CC	Transcriptome	Microglia	coloc	Roche_AD, Roche_MS, Columbia_AD, Mathys_AD, Zhou_AD	COLOC_R				0.0521055	35915177	10.1038/s41593-022-01128-z	Bryois J et al	Brain
PPP1CC	P36873	9283	TRANS	Depression_iPSYCH_2023	UKBB-PPP_Specific	NA,-		0.0446414	0.0446414	UKBB_PPP	UKBB_PPP	1.00017	304.053	PGC3_SCZ	PPP1CC	Transcriptome	Excitatory neurons	coloc	Roche_AD, Roche_MS, Columbia_AD, Mathys_AD, Zhou_AD	COLOC_R				0.0518974	35915177	10.1038/s41593-022-01128-z	Bryois J et al	Brain
PPP1CC	P36873	9283	TRANS	Depression_iPSYCH_2023	UKBB-PPP_Specific	NA,-		0.0446414	0.0446414	UKBB_PPP	UKBB_PPP	1.00017	304.053	PGC3_SCZ	PPP1CC	Transcriptome	OPCs / COPs	coloc	Roche_AD, Roche_MS, Columbia_AD, Mathys_AD, Zhou_AD	COLOC_R				0.051849	35915177	10.1038/s41593-022-01128-z	Bryois J et al	Brain
PPP1CC	P36873	9283	TRANS	Depression_iPSYCH_2023	UKBB-PPP_Specific	NA,-		0.0446414	0.0446414	UKBB_PPP	UKBB_PPP	1.00017	304.053	PGC3_SCZ	PPP1CC	Transcriptome	Microglia	coloc	Roche_AD, Roche_MS, Columbia_AD, Mathys_AD, Zhou_AD	COLOC_R				0.0511336	35915177	10.1038/s41593-022-01128-z	Bryois J et al	Brain
PPP1CC	P36873	9283	TRANS	Depression_iPSYCH_2023	UKBB-PPP_Specific	NA,-		0.0446414	0.0446414	UKBB_PPP	UKBB_PPP	1.00017	304.053	PGC3_SCZ	PPP1CC	Transcriptome	Oligodendrocytes	coloc	Roche_AD, Roche_MS, Columbia_AD, Mathys_AD, Zhou_AD	COLOC_R				0.0510945	35915177	10.1038/s41593-022-01128-z	Bryois J et al	Brain
PPP1CC	P36873	9283	TRANS	Depression_iPSYCH_2023	UKBB-PPP_Specific	NA,-		0.0446414	0.0446414	UKBB_PPP	UKBB_PPP	1.00017	304.053	PGC3_SCZ	PPP1CC	Transcriptome	Astrocytes	coloc	Roche_AD, Roche_MS, Columbia_AD, Mathys_AD, Zhou_AD	COLOC_R				0.0509776	35915177	10.1038/s41593-022-01128-z	Bryois J et al	Brain
PPP1CC	P36873	9283	TRANS	Depression_iPSYCH_2023	UKBB-PPP_Specific	NA,-		0.0446414	0.0446414	UKBB_PPP	UKBB_PPP	1.00017	304.053	PGC3_SCZ	PPP1CC	Transcriptome	Astrocytes	coloc	Roche_AD, Roche_MS, Columbia_AD, Mathys_AD, Zhou_AD	COLOC_R				0.0506471	35915177	10.1038/s41593-022-01128-z	Bryois J et al	Brain
PPP1CC	P36873	9283	TRANS	Depression_iPSYCH_2023	UKBB-PPP_Specific	NA,-		0.0446414	0.0446414	UKBB_PPP	UKBB_PPP	1.00017	304.053	PGC3_SCZ	PPP1CC	Transcriptome	Endothelial cells	coloc	Roche_AD, Roche_MS, Columbia_AD, Mathys_AD, Zhou_AD	COLOC_R				0.0505215	35915177	10.1038/s41593-022-01128-z	Bryois J et al	Brain
PPP1CC	P36873	9283	TRANS	Depression_iPSYCH_2023	UKBB-PPP_Specific	NA,-		0.0446414	0.0446414	UKBB_PPP	UKBB_PPP	1.00017	304.053	PGC3_SCZ	PPP1CC	Transcriptome	OPCs / COPs	coloc	Roche_AD, Roche_MS, Columbia_AD, Mathys_AD, Zhou_AD	COLOC_R				0.0504617	35915177	10.1038/s41593-022-01128-z	Bryois J et al	Brain
PPP1CC	P36873	9283	TRANS	Depression_iPSYCH_2023	UKBB-PPP_Specific	NA,-		0.0446414	0.0446414	UKBB_PPP	UKBB_PPP	1.00017	304.053	PGC3_SCZ	PPP1CC	Transcriptome	Microglia	coloc	Roche_AD, Roche_MS, Columbia_AD, Mathys_AD, Zhou_AD	COLOC_R				0.0503838	35915177	10.1038/s41593-022-01128-z	Bryois J et al	Brain
PPP1CC	P36873	9283	TRANS	Depression_iPSYCH_2023	UKBB-PPP_Specific	NA,-		0.0446414	0.0446414	UKBB_PPP	UKBB_PPP	1.00017	304.053	PGC3_SCZ	PPP1CC	Transcriptome	OPCs / COPs	coloc	Roche_AD, Roche_MS, Columbia_AD, Mathys_AD, Zhou_AD	COLOC_R				0.0500351	35915177	10.1038/s41593-022-01128-z	Bryois J et al	Brain
PPP1CC	P36873	9283	TRANS	Depression_iPSYCH_2023	UKBB-PPP_Specific	NA,-		0.0446414	0.0446414	UKBB_PPP	UKBB_PPP	1.00017	304.053	PGC3_SCZ	PPP1CC	Transcriptome	Astrocytes	coloc	Roche_AD, Roche_MS, Columbia_AD, Mathys_AD, Zhou_AD	COLOC_R				0.0500186	35915177	10.1038/s41593-022-01128-z	Bryois J et al	Brain
PPP1CC	P36873	9283	TRANS	Depression_iPSYCH_2023	UKBB-PPP_Specific	NA,-		0.0446414	0.0446414	UKBB_PPP	UKBB_PPP	1.00017	304.053	PGC3_SCZ	PPP1CC	Transcriptome	Excitatory neurons	coloc	Roche_AD, Roche_MS, Columbia_AD, Mathys_AD, Zhou_AD	COLOC_R				0.0499524	35915177	10.1038/s41593-022-01128-z	Bryois J et al	Brain
PPP1CC	P36873	9283	TRANS	Depression_iPSYCH_2023	UKBB-PPP_Specific	NA,-		0.0446414	0.0446414	UKBB_PPP	UKBB_PPP	1.00017	304.053	PGC3_SCZ	PPP1CC	Transcriptome	Astrocytes	coloc	Roche_AD, Roche_MS, Columbia_AD, Mathys_AD, Zhou_AD	COLOC_R				0.0498131	35915177	10.1038/s41593-022-01128-z	Bryois J et al	Brain
PPP1CC	P36873	9283	TRANS	Depression_iPSYCH_2023	UKBB-PPP_Specific	NA,-		0.0446414	0.0446414	UKBB_PPP	UKBB_PPP	1.00017	304.053	PGC3_SCZ	PPP1CC	Transcriptome	Inhibitory neurons	coloc	Roche_AD, Roche_MS, Columbia_AD, Mathys_AD, Zhou_AD	COLOC_R				0.0495215	35915177	10.1038/s41593-022-01128-z	Bryois J et al	Brain
PPP1CC	P36873	9283	TRANS	Depression_iPSYCH_2023	UKBB-PPP_Specific	NA,-		0.0446414	0.0446414	UKBB_PPP	UKBB_PPP	1.00017	304.053	PGC3_SCZ	PPP1CC	Transcriptome	Astrocytes	coloc	Roche_AD, Roche_MS, Columbia_AD, Mathys_AD, Zhou_AD	COLOC_R				0.0491743	35915177	10.1038/s41593-022-01128-z	Bryois J et al	Brain
PPP1CC	P36873	9283	TRANS	Depression_iPSYCH_2023	UKBB-PPP_Specific	NA,-		0.0446414	0.0446414	UKBB_PPP	UKBB_PPP	1.00017	304.053	PGC3_SCZ	PPP1CC	Transcriptome	Endothelial cells	coloc	Roche_AD, Roche_MS, Columbia_AD, Mathys_AD, Zhou_AD	COLOC_R				0.0490916	35915177	10.1038/s41593-022-01128-z	Bryois J et al	Brain
PPP1CC	P36873	9283	TRANS	Depression_iPSYCH_2023	UKBB-PPP_Specific	NA,-		0.0446414	0.0446414	UKBB_PPP	UKBB_PPP	1.00017	304.053	PGC3_SCZ	PPP1CC	Transcriptome	Microglia	coloc	Roche_AD, Roche_MS, Columbia_AD, Mathys_AD, Zhou_AD	COLOC_R				0.0485099	35915177	10.1038/s41593-022-01128-z	Bryois J et al	Brain
PPP1CC	P36873	9283	TRANS	Depression_iPSYCH_2023	UKBB-PPP_Specific	NA,-		0.0446414	0.0446414	UKBB_PPP	UKBB_PPP	1.00017	304.053	PGC3_SCZ	PPP1CC	Transcriptome	OPCs / COPs	coloc	Roche_AD, Roche_MS, Columbia_AD, Mathys_AD, Zhou_AD	COLOC_R				0.0484581	35915177	10.1038/s41593-022-01128-z	Bryois J et al	Brain
PPP1CC	P36873	9283	TRANS	Depression_iPSYCH_2023	UKBB-PPP_Specific	NA,-		0.0446414	0.0446414	UKBB_PPP	UKBB_PPP	1.00017	304.053	PGC3_SCZ	PPP1CC	Transcriptome	Inhibitory neurons	coloc	Roche_AD, Roche_MS, Columbia_AD, Mathys_AD, Zhou_AD	COLOC_R				0.0484406	35915177	10.1038/s41593-022-01128-z	Bryois J et al	Brain
PPP1CC	P36873	9283	TRANS	Depression_iPSYCH_2023	UKBB-PPP_Specific	NA,-		0.0446414	0.0446414	UKBB_PPP	UKBB_PPP	1.00017	304.053	PGC3_SCZ	PPP1CC	Transcriptome	Inhibitory neurons	coloc	Roche_AD, Roche_MS, Columbia_AD, Mathys_AD, Zhou_AD	COLOC_R				0.0483801	35915177	10.1038/s41593-022-01128-z	Bryois J et al	Brain
PPP1CC	P36873	9283	TRANS	Depression_iPSYCH_2023	UKBB-PPP_Specific	NA,-		0.0446414	0.0446414	UKBB_PPP	UKBB_PPP	1.00017	304.053	PGC3_SCZ	PPP1CC	Transcriptome	Excitatory neurons	coloc	Roche_AD, Roche_MS, Columbia_AD, Mathys_AD, Zhou_AD	COLOC_R				0.0481933	35915177	10.1038/s41593-022-01128-z	Bryois J et al	Brain
PPP1CC	P36873	9283	TRANS	Depression_iPSYCH_2023	UKBB-PPP_Specific	NA,-		0.0446414	0.0446414	UKBB_PPP	UKBB_PPP	1.00017	304.053	PGC3_SCZ	PPP1CC	Transcriptome	Oligodendrocytes	coloc	Roche_AD, Roche_MS, Columbia_AD, Mathys_AD, Zhou_AD	COLOC_R				0.0480304	35915177	10.1038/s41593-022-01128-z	Bryois J et al	Brain
PPP1CC	P36873	9283	TRANS	Depression_iPSYCH_2023	UKBB-PPP_Specific	NA,-		0.0446414	0.0446414	UKBB_PPP	UKBB_PPP	1.00017	304.053	PGC3_SCZ	PPP1CC	Transcriptome	Microglia	coloc	Roche_AD, Roche_MS, Columbia_AD, Mathys_AD, Zhou_AD	COLOC_R				0.0478552	35915177	10.1038/s41593-022-01128-z	Bryois J et al	Brain
PPP1CC	P36873	9283	TRANS	Depression_iPSYCH_2023	UKBB-PPP_Specific	NA,-		0.0446414	0.0446414	UKBB_PPP	UKBB_PPP	1.00017	304.053	PGC3_SCZ	PPP1CC	Transcriptome	Inhibitory neurons	coloc	Roche_AD, Roche_MS, Columbia_AD, Mathys_AD, Zhou_AD	COLOC_R				0.047827	35915177	10.1038/s41593-022-01128-z	Bryois J et al	Brain
PPP1CC	P36873	9283	TRANS	Depression_iPSYCH_2023	UKBB-PPP_Specific	NA,-		0.0446414	0.0446414	UKBB_PPP	UKBB_PPP	1.00017	304.053	PGC3_SCZ	PPP1CC	Transcriptome	Excitatory neurons	coloc	Roche_AD, Roche_MS, Columbia_AD, Mathys_AD, Zhou_AD	COLOC_R				0.0474338	35915177	10.1038/s41593-022-01128-z	Bryois J et al	Brain
PPP1CC	P36873	9283	TRANS	Depression_iPSYCH_2023	UKBB-PPP_Specific	NA,-		0.0446414	0.0446414	UKBB_PPP	UKBB_PPP	1.00017	304.053	PGC3_SCZ	PPP1CC	Transcriptome	Oligodendrocytes	coloc	Roche_AD, Roche_MS, Columbia_AD, Mathys_AD, Zhou_AD	COLOC_R				0.047325	35915177	10.1038/s41593-022-01128-z	Bryois J et al	Brain
PPP1CC	P36873	9283	TRANS	Depression_iPSYCH_2023	UKBB-PPP_Specific	NA,-		0.0446414	0.0446414	UKBB_PPP	UKBB_PPP	1.00017	304.053	PGC3_SCZ	PPP1CC	Transcriptome	Microglia	coloc	Roche_AD, Roche_MS, Columbia_AD, Mathys_AD, Zhou_AD	COLOC_R				0.0471274	35915177	10.1038/s41593-022-01128-z	Bryois J et al	Brain
PPP1CC	P36873	9283	TRANS	Depression_iPSYCH_2023	UKBB-PPP_Specific	NA,-		0.0446414	0.0446414	UKBB_PPP	UKBB_PPP	1.00017	304.053	PGC3_SCZ	PPP1CC	Transcriptome	Inhibitory neurons	coloc	Roche_AD, Roche_MS, Columbia_AD, Mathys_AD, Zhou_AD	COLOC_R				0.0467969	35915177	10.1038/s41593-022-01128-z	Bryois J et al	Brain
PPP1CC	P36873	9283	TRANS	Depression_iPSYCH_2023	UKBB-PPP_Specific	NA,-		0.0446414	0.0446414	UKBB_PPP	UKBB_PPP	1.00017	304.053	PGC3_SCZ	PPP1CC	Transcriptome	OPCs / COPs	coloc	Roche_AD, Roche_MS, Columbia_AD, Mathys_AD, Zhou_AD	COLOC_R				0.0464659	35915177	10.1038/s41593-022-01128-z	Bryois J et al	Brain
PPP1CC	P36873	9283	TRANS	Depression_iPSYCH_2023	UKBB-PPP_Specific	NA,-		0.0446414	0.0446414	UKBB_PPP	UKBB_PPP	1.00017	304.053	PGC3_SCZ	PPP1CC	Transcriptome	Astrocytes	coloc	Roche_AD, Roche_MS, Columbia_AD, Mathys_AD, Zhou_AD	COLOC_R				0.0460769	35915177	10.1038/s41593-022-01128-z	Bryois J et al	Brain
PPP1CC	P36873	9283	TRANS	Depression_iPSYCH_2023	UKBB-PPP_Specific	NA,-		0.0446414	0.0446414	UKBB_PPP	UKBB_PPP	1.00017	304.053	PGC3_SCZ	PPP1CC	Transcriptome	Astrocytes	coloc	Roche_AD, Roche_MS, Columbia_AD, Mathys_AD, Zhou_AD	COLOC_R				0.045846	35915177	10.1038/s41593-022-01128-z	Bryois J et al	Brain
PPP1CC	P36873	9283	TRANS	Depression_iPSYCH_2023	UKBB-PPP_Specific	NA,-		0.0446414	0.0446414	UKBB_PPP	UKBB_PPP	1.00017	304.053	PGC3_SCZ	PPP1CC	Transcriptome	Astrocytes	coloc	Roche_AD, Roche_MS, Columbia_AD, Mathys_AD, Zhou_AD	COLOC_R				0.0456488	35915177	10.1038/s41593-022-01128-z	Bryois J et al	Brain
PPP1CC	P36873	9283	TRANS	Depression_iPSYCH_2023	UKBB-PPP_Specific	NA,-		0.0446414	0.0446414	UKBB_PPP	UKBB_PPP	1.00017	304.053	PGC3_SCZ	PPP1CC	Transcriptome	OPCs / COPs	coloc	Roche_AD, Roche_MS, Columbia_AD, Mathys_AD, Zhou_AD	COLOC_R				0.0450411	35915177	10.1038/s41593-022-01128-z	Bryois J et al	Brain
PPP1CC	P36873	9283	TRANS	Depression_iPSYCH_2023	UKBB-PPP_Specific	NA,-		0.0446414	0.0446414	UKBB_PPP	UKBB_PPP	1.00017	304.053	PGC3_SCZ	PPP1CC	Transcriptome	Oligodendrocytes	coloc	Roche_AD, Roche_MS, Columbia_AD, Mathys_AD, Zhou_AD	COLOC_R				0.0449879	35915177	10.1038/s41593-022-01128-z	Bryois J et al	Brain
PPP1CC	P36873	9283	TRANS	Depression_iPSYCH_2023	UKBB-PPP_Specific	NA,-		0.0446414	0.0446414	UKBB_PPP	UKBB_PPP	1.00017	304.053	PGC3_SCZ	PPP1CC	Transcriptome	Astrocytes	coloc	Roche_AD, Roche_MS, Columbia_AD, Mathys_AD, Zhou_AD	COLOC_R				0.0447759	35915177	10.1038/s41593-022-01128-z	Bryois J et al	Brain
PPP1CC	P36873	9283	TRANS	Depression_iPSYCH_2023	UKBB-PPP_Specific	NA,-		0.0446414	0.0446414	UKBB_PPP	UKBB_PPP	1.00017	304.053	PGC3_SCZ	PPP1CC	Transcriptome	Oligodendrocytes	coloc	Roche_AD, Roche_MS, Columbia_AD, Mathys_AD, Zhou_AD	COLOC_R				0.0447577	35915177	10.1038/s41593-022-01128-z	Bryois J et al	Brain
PPP1CC	P36873	9283	TRANS	Depression_iPSYCH_2023	UKBB-PPP_Specific	NA,-		0.0446414	0.0446414	UKBB_PPP	UKBB_PPP	1.00017	304.053	PGC3_SCZ	PPP1CC	Transcriptome	OPCs / COPs	coloc	Roche_AD, Roche_MS, Columbia_AD, Mathys_AD, Zhou_AD	COLOC_R				0.0446877	35915177	10.1038/s41593-022-01128-z	Bryois J et al	Brain
PPP1CC	P36873	9283	TRANS	Depression_iPSYCH_2023	UKBB-PPP_Specific	NA,-		0.0446414	0.0446414	UKBB_PPP	UKBB_PPP	1.00017	304.053	PGC3_SCZ	PPP1CC	Transcriptome	Microglia	coloc	Roche_AD, Roche_MS, Columbia_AD, Mathys_AD, Zhou_AD	COLOC_R				0.0444882	35915177	10.1038/s41593-022-01128-z	Bryois J et al	Brain
PPP1CC	P36873	9283	TRANS	Depression_iPSYCH_2023	UKBB-PPP_Specific	NA,-		0.0446414	0.0446414	UKBB_PPP	UKBB_PPP	1.00017	304.053	PGC3_SCZ	PPP1CC	Transcriptome	OPCs / COPs	coloc	Roche_AD, Roche_MS, Columbia_AD, Mathys_AD, Zhou_AD	COLOC_R				0.0443745	35915177	10.1038/s41593-022-01128-z	Bryois J et al	Brain
PPP1CC	P36873	9283	TRANS	Depression_iPSYCH_2023	UKBB-PPP_Specific	NA,-		0.0446414	0.0446414	UKBB_PPP	UKBB_PPP	1.00017	304.053	PGC3_SCZ	PPP1CC	Transcriptome	Astrocytes	coloc	Roche_AD, Roche_MS, Columbia_AD, Mathys_AD, Zhou_AD	COLOC_R				0.0443057	35915177	10.1038/s41593-022-01128-z	Bryois J et al	Brain
PPP1CC	P36873	9283	TRANS	Depression_iPSYCH_2023	UKBB-PPP_Specific	NA,-		0.0446414	0.0446414	UKBB_PPP	UKBB_PPP	1.00017	304.053	PGC3_SCZ	PPP1CC	Transcriptome	Astrocytes	coloc	Roche_AD, Roche_MS, Columbia_AD, Mathys_AD, Zhou_AD	COLOC_R				0.044155	35915177	10.1038/s41593-022-01128-z	Bryois J et al	Brain
PPP1CC	P36873	9283	TRANS	Depression_iPSYCH_2023	UKBB-PPP_Specific	NA,-		0.0446414	0.0446414	UKBB_PPP	UKBB_PPP	1.00017	304.053	PGC3_SCZ	PPP1CC	Transcriptome	Inhibitory neurons	coloc	Roche_AD, Roche_MS, Columbia_AD, Mathys_AD, Zhou_AD	COLOC_R				0.04413	35915177	10.1038/s41593-022-01128-z	Bryois J et al	Brain
PPP1CC	P36873	9283	TRANS	Depression_iPSYCH_2023	UKBB-PPP_Specific	NA,-		0.0446414	0.0446414	UKBB_PPP	UKBB_PPP	1.00017	304.053	PGC3_SCZ	PPP1CC	Transcriptome	Astrocytes	coloc	Roche_AD, Roche_MS, Columbia_AD, Mathys_AD, Zhou_AD	COLOC_R				0.043876	35915177	10.1038/s41593-022-01128-z	Bryois J et al	Brain
PPP1CC	P36873	9283	TRANS	Depression_iPSYCH_2023	UKBB-PPP_Specific	NA,-		0.0446414	0.0446414	UKBB_PPP	UKBB_PPP	1.00017	304.053	PGC3_SCZ	PPP1CC	Transcriptome	Inhibitory neurons	coloc	Roche_AD, Roche_MS, Columbia_AD, Mathys_AD, Zhou_AD	COLOC_R				0.0437893	35915177	10.1038/s41593-022-01128-z	Bryois J et al	Brain
PPP1CC	P36873	9283	TRANS	Depression_iPSYCH_2023	UKBB-PPP_Specific	NA,-		0.0446414	0.0446414	UKBB_PPP	UKBB_PPP	1.00017	304.053	PGC3_SCZ	PPP1CC	Transcriptome	Excitatory neurons	coloc	Roche_AD, Roche_MS, Columbia_AD, Mathys_AD, Zhou_AD	COLOC_R				0.0436528	35915177	10.1038/s41593-022-01128-z	Bryois J et al	Brain
PPP1CC	P36873	9283	TRANS	Depression_iPSYCH_2023	UKBB-PPP_Specific	NA,-		0.0446414	0.0446414	UKBB_PPP	UKBB_PPP	1.00017	304.053	PGC3_SCZ	PPP1CC	Transcriptome	Inhibitory neurons	coloc	Roche_AD, Roche_MS, Columbia_AD, Mathys_AD, Zhou_AD	COLOC_R				0.0435373	35915177	10.1038/s41593-022-01128-z	Bryois J et al	Brain
PPP1CC	P36873	9283	TRANS	Depression_iPSYCH_2023	UKBB-PPP_Specific	NA,-		0.0446414	0.0446414	UKBB_PPP	UKBB_PPP	1.00017	304.053	PGC3_SCZ	PPP1CC	Transcriptome	Excitatory neurons	coloc	Roche_AD, Roche_MS, Columbia_AD, Mathys_AD, Zhou_AD	COLOC_R				0.0433789	35915177	10.1038/s41593-022-01128-z	Bryois J et al	Brain
PPP1CC	P36873	9283	TRANS	Depression_iPSYCH_2023	UKBB-PPP_Specific	NA,-		0.0446414	0.0446414	UKBB_PPP	UKBB_PPP	1.00017	304.053	PGC3_SCZ	PPP1CC	Transcriptome	Oligodendrocytes	coloc	Roche_AD, Roche_MS, Columbia_AD, Mathys_AD, Zhou_AD	COLOC_R				0.0433104	35915177	10.1038/s41593-022-01128-z	Bryois J et al	Brain
PPP1CC	P36873	9283	TRANS	Depression_iPSYCH_2023	UKBB-PPP_Specific	NA,-		0.0446414	0.0446414	UKBB_PPP	UKBB_PPP	1.00017	304.053	PGC3_SCZ	PPP1CC	Transcriptome	Inhibitory neurons	coloc	Roche_AD, Roche_MS, Columbia_AD, Mathys_AD, Zhou_AD	COLOC_R				0.0427808	35915177	10.1038/s41593-022-01128-z	Bryois J et al	Brain
PPP1CC	P36873	9283	TRANS	Depression_iPSYCH_2023	UKBB-PPP_Specific	NA,-		0.0446414	0.0446414	UKBB_PPP	UKBB_PPP	1.00017	304.053	PGC3_SCZ	PPP1CC	Transcriptome	Excitatory neurons	coloc	Roche_AD, Roche_MS, Columbia_AD, Mathys_AD, Zhou_AD	COLOC_R				0.0421937	35915177	10.1038/s41593-022-01128-z	Bryois J et al	Brain
PPP1CC	P36873	9283	TRANS	Depression_iPSYCH_2023	UKBB-PPP_Specific	NA,-		0.0446414	0.0446414	UKBB_PPP	UKBB_PPP	1.00017	304.053	PGC3_SCZ	PPP1CC	Transcriptome	Oligodendrocytes	coloc	Roche_AD, Roche_MS, Columbia_AD, Mathys_AD, Zhou_AD	COLOC_R				0.0421501	35915177	10.1038/s41593-022-01128-z	Bryois J et al	Brain
PPP1CC	P36873	9283	TRANS	Depression_iPSYCH_2023	UKBB-PPP_Specific	NA,-		0.0446414	0.0446414	UKBB_PPP	UKBB_PPP	1.00017	304.053	PGC3_SCZ	PPP1CC	Transcriptome	OPCs / COPs	coloc	Roche_AD, Roche_MS, Columbia_AD, Mathys_AD, Zhou_AD	COLOC_R				0.0414605	35915177	10.1038/s41593-022-01128-z	Bryois J et al	Brain
PPP1CC	P36873	9283	TRANS	Depression_iPSYCH_2023	UKBB-PPP_Specific	NA,-		0.0446414	0.0446414	UKBB_PPP	UKBB_PPP	1.00017	304.053	PGC3_SCZ	PPP1CC	Transcriptome	OPCs / COPs	coloc	Roche_AD, Roche_MS, Columbia_AD, Mathys_AD, Zhou_AD	COLOC_R				0.041346	35915177	10.1038/s41593-022-01128-z	Bryois J et al	Brain
PPP1CC	P36873	9283	TRANS	Depression_iPSYCH_2023	UKBB-PPP_Specific	NA,-		0.0446414	0.0446414	UKBB_PPP	UKBB_PPP	1.00017	304.053	PGC3_SCZ	PPP1CC	Transcriptome	OPCs / COPs	coloc	Roche_AD, Roche_MS, Columbia_AD, Mathys_AD, Zhou_AD	COLOC_R				0.0407995	35915177	10.1038/s41593-022-01128-z	Bryois J et al	Brain
PPP1CC	P36873	9283	TRANS	Depression_iPSYCH_2023	UKBB-PPP_Specific	NA,-		0.0446414	0.0446414	UKBB_PPP	UKBB_PPP	1.00017	304.053	PGC3_SCZ	PPP1CC	Transcriptome	Oligodendrocytes	coloc	Roche_AD, Roche_MS, Columbia_AD, Mathys_AD, Zhou_AD	COLOC_R				0.0394843	35915177	10.1038/s41593-022-01128-z	Bryois J et al	Brain
PPP1CC	P36873	9283	TRANS	Depression_iPSYCH_2023	UKBB-PPP_Specific	NA,-		0.0446414	0.0446414	UKBB_PPP	UKBB_PPP	1.00017	304.053	PGC3_SCZ	PPP1CC	Transcriptome	Astrocytes	coloc	Roche_AD, Roche_MS, Columbia_AD, Mathys_AD, Zhou_AD	COLOC_R				0.0392649	35915177	10.1038/s41593-022-01128-z	Bryois J et al	Brain
PPP1CC	P36873	9283	TRANS	Depression_iPSYCH_2023	UKBB-PPP_Specific	NA,-		0.0446414	0.0446414	UKBB_PPP	UKBB_PPP	1.00017	304.053	PGC3_SCZ	PPP1CC	Transcriptome	Oligodendrocytes	coloc	Roche_AD, Roche_MS, Columbia_AD, Mathys_AD, Zhou_AD	COLOC_R				0.0391216	35915177	10.1038/s41593-022-01128-z	Bryois J et al	Brain
PPP1CC	P36873	9283	TRANS	Depression_iPSYCH_2023	UKBB-PPP_Specific	NA,-		0.0446414	0.0446414	UKBB_PPP	UKBB_PPP	1.00017	304.053	PGC3_SCZ	PPP1CC	Transcriptome	Excitatory neurons	coloc	Roche_AD, Roche_MS, Columbia_AD, Mathys_AD, Zhou_AD	COLOC_R				0.0390166	35915177	10.1038/s41593-022-01128-z	Bryois J et al	Brain
PPP1CC	P36873	9283	TRANS	Depression_iPSYCH_2023	UKBB-PPP_Specific	NA,-		0.0446414	0.0446414	UKBB_PPP	UKBB_PPP	1.00017	304.053	PGC3_SCZ	PPP1CC	Transcriptome	Microglia	coloc	Roche_AD, Roche_MS, Columbia_AD, Mathys_AD, Zhou_AD	COLOC_R				0.0389487	35915177	10.1038/s41593-022-01128-z	Bryois J et al	Brain
PPP1CC	P36873	9283	TRANS	Depression_iPSYCH_2023	UKBB-PPP_Specific	NA,-		0.0446414	0.0446414	UKBB_PPP	UKBB_PPP	1.00017	304.053	PGC3_SCZ	PPP1CC	Transcriptome	Astrocytes	coloc	Roche_AD, Roche_MS, Columbia_AD, Mathys_AD, Zhou_AD	COLOC_R				0.0389347	35915177	10.1038/s41593-022-01128-z	Bryois J et al	Brain
PPP1CC	P36873	9283	TRANS	Depression_iPSYCH_2023	UKBB-PPP_Specific	NA,-		0.0446414	0.0446414	UKBB_PPP	UKBB_PPP	1.00017	304.053	PGC3_SCZ	PPP1CC	Transcriptome	Endothelial cells	coloc	Roche_AD, Roche_MS, Columbia_AD, Mathys_AD, Zhou_AD	COLOC_R				0.038065	35915177	10.1038/s41593-022-01128-z	Bryois J et al	Brain
PPP1CC	P36873	9283	TRANS	Depression_iPSYCH_2023	UKBB-PPP_Specific	NA,-		0.0446414	0.0446414	UKBB_PPP	UKBB_PPP	1.00017	304.053	PGC3_SCZ	PPP1CC	Transcriptome	Astrocytes	coloc	Roche_AD, Roche_MS, Columbia_AD, Mathys_AD, Zhou_AD	COLOC_R				0.0378383	35915177	10.1038/s41593-022-01128-z	Bryois J et al	Brain
PPP1CC	P36873	9283	TRANS	Depression_iPSYCH_2023	UKBB-PPP_Specific	NA,-		0.0446414	0.0446414	UKBB_PPP	UKBB_PPP	1.00017	304.053	PGC3_SCZ	PPP1CC	Transcriptome	Oligodendrocytes	coloc	Roche_AD, Roche_MS, Columbia_AD, Mathys_AD, Zhou_AD	COLOC_R				0.037216	35915177	10.1038/s41593-022-01128-z	Bryois J et al	Brain
PPP1CC	P36873	9283	TRANS	Depression_iPSYCH_2023	UKBB-PPP_Specific	NA,-		0.0446414	0.0446414	UKBB_PPP	UKBB_PPP	1.00017	304.053	PGC3_SCZ	PPP1CC	Transcriptome	Excitatory neurons	coloc	Roche_AD, Roche_MS, Columbia_AD, Mathys_AD, Zhou_AD	COLOC_R				0.0367836	35915177	10.1038/s41593-022-01128-z	Bryois J et al	Brain
PPP1CC	P36873	9283	TRANS	Depression_iPSYCH_2023	UKBB-PPP_Specific	NA,-		0.0446414	0.0446414	UKBB_PPP	UKBB_PPP	1.00017	304.053	PGC3_SCZ	PPP1CC	Transcriptome	Astrocytes	coloc	Roche_AD, Roche_MS, Columbia_AD, Mathys_AD, Zhou_AD	COLOC_R				0.0366856	35915177	10.1038/s41593-022-01128-z	Bryois J et al	Brain
PPP1CC	P36873	9283	TRANS	Depression_iPSYCH_2023	UKBB-PPP_Specific	NA,-		0.0446414	0.0446414	UKBB_PPP	UKBB_PPP	1.00017	304.053	PGC3_SCZ	PPP1CC	Transcriptome	Excitatory neurons	coloc	Roche_AD, Roche_MS, Columbia_AD, Mathys_AD, Zhou_AD	COLOC_R				0.036337	35915177	10.1038/s41593-022-01128-z	Bryois J et al	Brain
PPP1CC	P36873	9283	TRANS	Depression_iPSYCH_2023	UKBB-PPP_Specific	NA,-		0.0446414	0.0446414	UKBB_PPP	UKBB_PPP	1.00017	304.053	PGC3_SCZ	PPP1CC	Transcriptome	Excitatory neurons	coloc	Roche_AD, Roche_MS, Columbia_AD, Mathys_AD, Zhou_AD	COLOC_R				0.0360068	35915177	10.1038/s41593-022-01128-z	Bryois J et al	Brain
PPP1CC	P36873	9283	TRANS	Depression_iPSYCH_2023	UKBB-PPP_Specific	NA,-		0.0446414	0.0446414	UKBB_PPP	UKBB_PPP	1.00017	304.053	PGC3_SCZ	PPP1CC	Transcriptome	Oligodendrocytes	coloc	Roche_AD, Roche_MS, Columbia_AD, Mathys_AD, Zhou_AD	COLOC_R				0.0360048	35915177	10.1038/s41593-022-01128-z	Bryois J et al	Brain
PPP1CC	P36873	9283	TRANS	Depression_iPSYCH_2023	UKBB-PPP_Specific	NA,-		0.0446414	0.0446414	UKBB_PPP	UKBB_PPP	1.00017	304.053	PGC3_SCZ	PPP1CC	Transcriptome	Oligodendrocytes	coloc	Roche_AD, Roche_MS, Columbia_AD, Mathys_AD, Zhou_AD	COLOC_R				0.0358951	35915177	10.1038/s41593-022-01128-z	Bryois J et al	Brain
PPP1CC	P36873	9283	TRANS	Depression_iPSYCH_2023	UKBB-PPP_Specific	NA,-		0.0446414	0.0446414	UKBB_PPP	UKBB_PPP	1.00017	304.053	PGC3_SCZ	PPP1CC	Transcriptome	Inhibitory neurons	coloc	Roche_AD, Roche_MS, Columbia_AD, Mathys_AD, Zhou_AD	COLOC_R				0.0356787	35915177	10.1038/s41593-022-01128-z	Bryois J et al	Brain
PPP1CC	P36873	9283	TRANS	Depression_iPSYCH_2023	UKBB-PPP_Specific	NA,-		0.0446414	0.0446414	UKBB_PPP	UKBB_PPP	1.00017	304.053	PGC3_SCZ	PPP1CC	Transcriptome	Inhibitory neurons	coloc	Roche_AD, Roche_MS, Columbia_AD, Mathys_AD, Zhou_AD	COLOC_R				0.0355657	35915177	10.1038/s41593-022-01128-z	Bryois J et al	Brain
PPP1CC	P36873	9283	TRANS	Depression_iPSYCH_2023	UKBB-PPP_Specific	NA,-		0.0446414	0.0446414	UKBB_PPP	UKBB_PPP	1.00017	304.053	PGC3_SCZ	PPP1CC	Transcriptome	Oligodendrocytes	coloc	Roche_AD, Roche_MS, Columbia_AD, Mathys_AD, Zhou_AD	COLOC_R				0.035426	35915177	10.1038/s41593-022-01128-z	Bryois J et al	Brain
PPP1CC	P36873	9283	TRANS	Depression_iPSYCH_2023	UKBB-PPP_Specific	NA,-		0.0446414	0.0446414	UKBB_PPP	UKBB_PPP	1.00017	304.053	PGC3_SCZ	PPP1CC	Transcriptome	Microglia	coloc	Roche_AD, Roche_MS, Columbia_AD, Mathys_AD, Zhou_AD	COLOC_R				0.0352643	35915177	10.1038/s41593-022-01128-z	Bryois J et al	Brain
PPP1CC	P36873	9283	TRANS	Depression_iPSYCH_2023	UKBB-PPP_Specific	NA,-		0.0446414	0.0446414	UKBB_PPP	UKBB_PPP	1.00017	304.053	PGC3_SCZ	PPP1CC	Transcriptome	Inhibitory neurons	coloc	Roche_AD, Roche_MS, Columbia_AD, Mathys_AD, Zhou_AD	COLOC_R				0.0351171	35915177	10.1038/s41593-022-01128-z	Bryois J et al	Brain
PPP1CC	P36873	9283	TRANS	Depression_iPSYCH_2023	UKBB-PPP_Specific	NA,-		0.0446414	0.0446414	UKBB_PPP	UKBB_PPP	1.00017	304.053	PGC3_SCZ	PPP1CC	Transcriptome	Oligodendrocytes	coloc	Roche_AD, Roche_MS, Columbia_AD, Mathys_AD, Zhou_AD	COLOC_R				0.0337669	35915177	10.1038/s41593-022-01128-z	Bryois J et al	Brain
PPP1CC	P36873	9283	TRANS	Depression_iPSYCH_2023	UKBB-PPP_Specific	NA,-		0.0446414	0.0446414	UKBB_PPP	UKBB_PPP	1.00017	304.053	PGC3_SCZ	PPP1CC	Transcriptome	Excitatory neurons	coloc	Roche_AD, Roche_MS, Columbia_AD, Mathys_AD, Zhou_AD	COLOC_R				0.0330243	35915177	10.1038/s41593-022-01128-z	Bryois J et al	Brain
PPP1CC	P36873	9283	TRANS	Depression_iPSYCH_2023	UKBB-PPP_Specific	NA,-		0.0446414	0.0446414	UKBB_PPP	UKBB_PPP	1.00017	304.053	PGC3_SCZ	PPP1CC	Transcriptome	Oligodendrocytes	coloc	Roche_AD, Roche_MS, Columbia_AD, Mathys_AD, Zhou_AD	COLOC_R				0.0328857	35915177	10.1038/s41593-022-01128-z	Bryois J et al	Brain
PPP1CC	P36873	9283	TRANS	Depression_iPSYCH_2023	UKBB-PPP_Specific	NA,-		0.0446414	0.0446414	UKBB_PPP	UKBB_PPP	1.00017	304.053	PGC3_SCZ	PPP1CC	Transcriptome	Oligodendrocytes	coloc	Roche_AD, Roche_MS, Columbia_AD, Mathys_AD, Zhou_AD	COLOC_R				0.0328841	35915177	10.1038/s41593-022-01128-z	Bryois J et al	Brain
PPP1CC	P36873	9283	TRANS	Depression_iPSYCH_2023	UKBB-PPP_Specific	NA,-		0.0446414	0.0446414	UKBB_PPP	UKBB_PPP	1.00017	304.053	PGC3_SCZ	PPP1CC	Transcriptome	Inhibitory neurons	coloc	Roche_AD, Roche_MS, Columbia_AD, Mathys_AD, Zhou_AD	COLOC_R				0.0327145	35915177	10.1038/s41593-022-01128-z	Bryois J et al	Brain
PPP1CC	P36873	9283	TRANS	Depression_iPSYCH_2023	UKBB-PPP_Specific	NA,-		0.0446414	0.0446414	UKBB_PPP	UKBB_PPP	1.00017	304.053	PGC3_SCZ	PPP1CC	Transcriptome	Oligodendrocytes	coloc	Roche_AD, Roche_MS, Columbia_AD, Mathys_AD, Zhou_AD	COLOC_R				0.0324316	35915177	10.1038/s41593-022-01128-z	Bryois J et al	Brain
PPP1CC	P36873	9283	TRANS	Depression_iPSYCH_2023	UKBB-PPP_Specific	NA,-		0.0446414	0.0446414	UKBB_PPP	UKBB_PPP	1.00017	304.053	PGC3_SCZ	PPP1CC	Transcriptome	Oligodendrocytes	coloc	Roche_AD, Roche_MS, Columbia_AD, Mathys_AD, Zhou_AD	COLOC_R				0.0320651	35915177	10.1038/s41593-022-01128-z	Bryois J et al	Brain
PPP1CC	P36873	9283	TRANS	Depression_iPSYCH_2023	UKBB-PPP_Specific	NA,-		0.0446414	0.0446414	UKBB_PPP	UKBB_PPP	1.00017	304.053	PGC3_SCZ	PPP1CC	Transcriptome	Excitatory neurons	coloc	Roche_AD, Roche_MS, Columbia_AD, Mathys_AD, Zhou_AD	COLOC_R				0.0304368	35915177	10.1038/s41593-022-01128-z	Bryois J et al	Brain
PPP1CC	P36873	9283	TRANS	Depression_iPSYCH_2023	UKBB-PPP_Specific	NA,-		0.0446414	0.0446414	UKBB_PPP	UKBB_PPP	1.00017	304.053	PGC3_SCZ	PPP1CC	Transcriptome	Inhibitory neurons	coloc	Roche_AD, Roche_MS, Columbia_AD, Mathys_AD, Zhou_AD	COLOC_R				0.0303164	35915177	10.1038/s41593-022-01128-z	Bryois J et al	Brain
PPP1CC	P36873	9283	TRANS	Depression_iPSYCH_2023	UKBB-PPP_Specific	NA,-		0.0446414	0.0446414	UKBB_PPP	UKBB_PPP	1.00017	304.053	PGC3_SCZ	PPP1CC	Transcriptome	Inhibitory neurons	coloc	Roche_AD, Roche_MS, Columbia_AD, Mathys_AD, Zhou_AD	COLOC_R				0.0301678	35915177	10.1038/s41593-022-01128-z	Bryois J et al	Brain
PPP1CC	P36873	9283	TRANS	Depression_iPSYCH_2023	UKBB-PPP_Specific	NA,-		0.0446414	0.0446414	UKBB_PPP	UKBB_PPP	1.00017	304.053	PGC3_SCZ	PPP1CC	Transcriptome	Excitatory neurons	coloc	Roche_AD, Roche_MS, Columbia_AD, Mathys_AD, Zhou_AD	COLOC_R				0.0300722	35915177	10.1038/s41593-022-01128-z	Bryois J et al	Brain
PPP1CC	P36873	9283	TRANS	Depression_iPSYCH_2023	UKBB-PPP_Specific	NA,-		0.0446414	0.0446414	UKBB_PPP	UKBB_PPP	1.00017	304.053	PGC3_SCZ	PPP1CC	Transcriptome	Oligodendrocytes	coloc	Roche_AD, Roche_MS, Columbia_AD, Mathys_AD, Zhou_AD	COLOC_R				0.0286502	35915177	10.1038/s41593-022-01128-z	Bryois J et al	Brain
PPP1CC	P36873	9283	TRANS	Depression_iPSYCH_2023	UKBB-PPP_Specific	NA,-		0.0446414	0.0446414	UKBB_PPP	UKBB_PPP	1.00017	304.053	PGC3_SCZ	PPP1CC	Transcriptome	Excitatory neurons	coloc	Roche_AD, Roche_MS, Columbia_AD, Mathys_AD, Zhou_AD	COLOC_R				0.0275858	35915177	10.1038/s41593-022-01128-z	Bryois J et al	Brain
PPP1CC	P36873	9283	TRANS	Depression_iPSYCH_2023	UKBB-PPP_Specific	NA,-		0.0446414	0.0446414	UKBB_PPP	UKBB_PPP	1.00017	304.053	PGC3_SCZ	PPP1CC	Transcriptome	Inhibitory neurons	coloc	Roche_AD, Roche_MS, Columbia_AD, Mathys_AD, Zhou_AD	COLOC_R				0.0273886	35915177	10.1038/s41593-022-01128-z	Bryois J et al	Brain
PPP1CC	P36873	9283	TRANS	Depression_iPSYCH_2023	UKBB-PPP_Specific	NA,-		0.0446414	0.0446414	UKBB_PPP	UKBB_PPP	1.00017	304.053	PGC3_SCZ	PPP1CC	Transcriptome	Excitatory neurons	coloc	Roche_AD, Roche_MS, Columbia_AD, Mathys_AD, Zhou_AD	COLOC_R				0.0255833	35915177	10.1038/s41593-022-01128-z	Bryois J et al	Brain
PPP1CC	P36873	9283	TRANS	Depression_iPSYCH_2023	UKBB-PPP_Specific	NA,-		0.0446414	0.0446414	UKBB_PPP	UKBB_PPP	1.00017	304.053	PGC3_SCZ	PPP1CC	Transcriptome	Excitatory neurons	coloc	Roche_AD, Roche_MS, Columbia_AD, Mathys_AD, Zhou_AD	COLOC_R				0.0249334	35915177	10.1038/s41593-022-01128-z	Bryois J et al	Brain
PPP1CC	P36873	9283	TRANS	Depression_iPSYCH_2023	UKBB-PPP_Specific	NA,-		0.0446414	0.0446414	UKBB_PPP	UKBB_PPP	1.00017	304.053	PGC3_SCZ	PPP1CC	Transcriptome	Excitatory neurons	coloc	Roche_AD, Roche_MS, Columbia_AD, Mathys_AD, Zhou_AD	COLOC_R				0.0246875	35915177	10.1038/s41593-022-01128-z	Bryois J et al	Brain
PPP1CC	P36873	9283	TRANS	Depression_iPSYCH_2023	UKBB-PPP_Specific	NA,-		0.0446414	0.0446414	UKBB_PPP	UKBB_PPP	1.00017	304.053	PGC3_SCZ	PPP1CC	Transcriptome	Excitatory neurons	coloc	Roche_AD, Roche_MS, Columbia_AD, Mathys_AD, Zhou_AD	COLOC_R				0.0245504	35915177	10.1038/s41593-022-01128-z	Bryois J et al	Brain
PPP1CC	P36873	9283	TRANS	Depression_iPSYCH_2023	UKBB-PPP_Specific	NA,-		0.0446414	0.0446414	UKBB_PPP	UKBB_PPP	1.00017	304.053	PGC3_SCZ	PPP1CC	Transcriptome	Excitatory neurons	coloc	Roche_AD, Roche_MS, Columbia_AD, Mathys_AD, Zhou_AD	COLOC_R				0.024145	35915177	10.1038/s41593-022-01128-z	Bryois J et al	Brain
PPP1CC	P36873	9283	TRANS	Depression_iPSYCH_2023	UKBB-PPP_Specific	NA,-		0.0446414	0.0446414	UKBB_PPP	UKBB_PPP	1.00017	304.053	PGC3_SCZ	PPP1CC	Transcriptome	Excitatory neurons	coloc	Roche_AD, Roche_MS, Columbia_AD, Mathys_AD, Zhou_AD	COLOC_R				0.0240207	35915177	10.1038/s41593-022-01128-z	Bryois J et al	Brain
PPP1CC	P36873	9283	TRANS	Depression_iPSYCH_2023	UKBB-PPP_Specific	NA,-		0.0446414	0.0446414	UKBB_PPP	UKBB_PPP	1.00017	304.053	PGC3_SCZ	PPP1CC	Transcriptome	Excitatory neurons	coloc	Roche_AD, Roche_MS, Columbia_AD, Mathys_AD, Zhou_AD	COLOC_R				0.0231579	35915177	10.1038/s41593-022-01128-z	Bryois J et al	Brain
PPP1CC	P36873	9283	TRANS	Depression_iPSYCH_2023	UKBB-PPP_Specific	NA,-		0.0446414	0.0446414	UKBB_PPP	UKBB_PPP	1.00017	304.053	PGC3_SCZ	PPP1CC	Transcriptome	Microglia	coloc	Roche_AD, Roche_MS, Columbia_AD, Mathys_AD, Zhou_AD	COLOC_R				0.00321149	35915177	10.1038/s41593-022-01128-z	Bryois J et al	Brain
PPP1CC	P36873	9283	TRANS	Depression_iPSYCH_2023	UKBB-PPP_Specific	NA,-		0.0446414	0.0446414	UKBB_PPP	UKBB_PPP	1.00017	304.053	PGC3_SCZ	PPP1CC	Transcriptome	Excitatory neurons	coloc	Roche_AD, Roche_MS, Columbia_AD, Mathys_AD, Zhou_AD	COLOC_R				0.00137377	35915177	10.1038/s41593-022-01128-z	Bryois J et al	Brain
PPP1CC	P36873	9283	TRANS	Depression_iPSYCH_2023	UKBB-PPP_Specific	NA,-		0.0446414	0.0446414	UKBB_PPP	UKBB_PPP	1.00017	304.053	PGC3_SCZ	PPP1CC	Transcriptome	Inhibitory neurons	coloc	Roche_AD, Roche_MS, Columbia_AD, Mathys_AD, Zhou_AD	COLOC_R				0.000114936	35915177	10.1038/s41593-022-01128-z	Bryois J et al	Brain
PPP1CC	P36873	9283	TRANS	Depression_iPSYCH_2023	UKBB-PPP_Specific	NA,-		0.0446414	0.0446414	UKBB_PPP	UKBB_PPP	1.00017	304.053	PGC3_SCZ	PPP1CC	Transcriptome	Endothelial cells	coloc	Roche_AD, Roche_MS, Columbia_AD, Mathys_AD, Zhou_AD	COLOC_R				6.65844e-05	35915177	10.1038/s41593-022-01128-z	Bryois J et al	Brain
PPP1CC	P36873	9283	TRANS	Depression_iPSYCH_2023	UKBB-PPP_Specific	NA,-		0.0446414	0.0446414	UKBB_PPP	UKBB_PPP	1.00017	304.053	PGC3_SCZ	PPP1CC	Transcriptome	OPCs / COPs	coloc	Roche_AD, Roche_MS, Columbia_AD, Mathys_AD, Zhou_AD	COLOC_R				5.9386e-05	35915177	10.1038/s41593-022-01128-z	Bryois J et al	Brain
PPP1CC	P36873	9283	TRANS	Depression_iPSYCH_2023	UKBB-PPP_Specific	NA,-		0.0446414	0.0446414	UKBB_PPP	UKBB_PPP	1.00017	304.053	PGC3_SCZ	PPP1CC	Transcriptome	Microglia	coloc	Roche_AD, Roche_MS, Columbia_AD, Mathys_AD, Zhou_AD	COLOC_R				5.89167e-05	35915177	10.1038/s41593-022-01128-z	Bryois J et al	Brain
PPP1CC	P36873	9283	TRANS	Depression_iPSYCH_2023	UKBB-PPP_Specific	NA,-		0.0446414	0.0446414	UKBB_PPP	UKBB_PPP	1.00017	304.053	PGC3_SCZ	PPP1CC	Transcriptome	Astrocytes	coloc	Roche_AD, Roche_MS, Columbia_AD, Mathys_AD, Zhou_AD	COLOC_R				5.086e-05	35915177	10.1038/s41593-022-01128-z	Bryois J et al	Brain
PPP1CC	P36873	9283	TRANS	Depression_iPSYCH_2023	UKBB-PPP_Specific	NA,-		0.0446414	0.0446414	UKBB_PPP	UKBB_PPP	1.00017	304.053	PGC3_SCZ	PPP1CC	Transcriptome	Oligodendrocytes	coloc	Roche_AD, Roche_MS, Columbia_AD, Mathys_AD, Zhou_AD	COLOC_R				3.98456e-05	35915177	10.1038/s41593-022-01128-z	Bryois J et al	Brain
PPP1CC	P36873	9283	TRANS	Depression_iPSYCH_2023	UKBB-PPP_Specific	NA,-		0.0446414	0.0446414	UKBB_PPP	UKBB_PPP	1.00017	304.053	PGC3_SCZ	PPP1CC	Transcriptome	Excitatory neurons	coloc	Roche_AD, Roche_MS, Columbia_AD, Mathys_AD, Zhou_AD	COLOC_R				3.4468e-05	35915177	10.1038/s41593-022-01128-z	Bryois J et al	Brain
PPP1CC	P36873	9283	TRANS	PGC3_SCZ_NoUKB	UKBB-PPP_Specific	NA,+		0.173023	0.173023	UKBB_PPP	UKBB_PPP	0.56521	1178.46	SCZ PGC wave3	PPP1CC	Transcriptome	GTEX CEREBELLUM	JTI	GTEx	JTI	-0.41		1.14e-06		34628600	10.1038/s41588-020-0706-2	Zhou et all Mol Neurobiol	BRAIN
PPP1CC	P36873	9283	TRANS	PGC3_SCZ_NoUKB	UKBB-PPP_Specific	NA,+		0.173023	0.173023	UKBB_PPP	UKBB_PPP	0.56521	1178.46	SCZ_PGC3	PPP1CC	Transcriptome_Transcriptlvel	DLPFC	SMR	CMC+GTEX	SMR	-0.157924	0.0505628	0.0017882		35460606	10.1016/j.ajhg.2022.04.004	Jiang eet all Am J Hum Genet	BRAIN
PPP1CC	P36873	9283	TRANS	PGC3_SCZ_NoUKB	UKBB-PPP_Specific	NA,+		0.173023	0.173023	UKBB_PPP	UKBB_PPP	0.56521	1178.46	SCZ	PPP1CC	Proteiome	BLOOD	SMR	eQTLGen	SMR	-0.191632	0.0680324	0.00485077		37415601	10.3389/fgene.2023.1191264	Gedik et all Front Genet	BLOOD
PPP1CC	P36873	9283	TRANS	PGC3_SCZ_NoUKB	UKBB-PPP_Specific	NA,+		0.173023	0.173023	UKBB_PPP	UKBB_PPP	0.56521	1178.46	MDD	PPP1CC	Proteiome	BLOOD	SMR	eQTLGen	SMR	0.0104223	0.033011	0.752213		37415601	10.3389/fgene.2023.1191264	Gedik et all Front Genet	BLOOD
PPP1CC	P36873	9283	TRANS	PGC3_SCZ_NoUKB	UKBB-PPP_Specific	NA,+		0.173023	0.173023	UKBB_PPP	UKBB_PPP	0.56521	1178.46	BIP	PPP1CC	Proteiome	BLOOD	SMR	eQTLGen	SMR	0.00260636	0.0725222	0.971331		37415601	10.3389/fgene.2023.1191264	Gedik et all Front Genet	BLOOD
PPP1CC	P36873	9283	TRANS	PGC3_SCZ_NoUKB	UKBB-PPP_Specific	NA,+		0.173023	0.173023	UKBB_PPP	UKBB_PPP	0.56521	1178.46	SCZ.Clozuk.2018	PPP1CC	Transcriptome	BRAIN	TWAS	PsychENCODE	FUSION	-3.43337		0.000596		30545856	10.1126/science.aat8127	Gandal et all science	BRAIN
PPP1CC	P36873	9283	TRANS	PGC3_SCZ_NoUKB	UKBB-PPP_Specific	NA,+		0.173023	0.173023	UKBB_PPP	UKBB_PPP	0.56521	1178.46	PGC3_SCZ	PPP1CC	Transcriptome	Oligodendrocytes	coloc	Roche_AD, Roche_MS, Columbia_AD, Mathys_AD, Zhou_AD	COLOC_R				0.782977	35915177	10.1038/s41593-022-01128-z	Bryois J et al	Brain
PPP1CC	P36873	9283	TRANS	PGC3_SCZ_NoUKB	UKBB-PPP_Specific	NA,+		0.173023	0.173023	UKBB_PPP	UKBB_PPP	0.56521	1178.46	PGC3_SCZ	PPP1CC	Transcriptome	Inhibitory neurons	coloc	Roche_AD, Roche_MS, Columbia_AD, Mathys_AD, Zhou_AD	COLOC_R				0.370929	35915177	10.1038/s41593-022-01128-z	Bryois J et al	Brain
PPP1CC	P36873	9283	TRANS	PGC3_SCZ_NoUKB	UKBB-PPP_Specific	NA,+		0.173023	0.173023	UKBB_PPP	UKBB_PPP	0.56521	1178.46	PGC3_SCZ	PPP1CC	Transcriptome	Inhibitory neurons	coloc	Roche_AD, Roche_MS, Columbia_AD, Mathys_AD, Zhou_AD	COLOC_R				0.358475	35915177	10.1038/s41593-022-01128-z	Bryois J et al	Brain
PPP1CC	P36873	9283	TRANS	PGC3_SCZ_NoUKB	UKBB-PPP_Specific	NA,+		0.173023	0.173023	UKBB_PPP	UKBB_PPP	0.56521	1178.46	PGC3_SCZ	PPP1CC	Transcriptome	OPCs / COPs	coloc	Roche_AD, Roche_MS, Columbia_AD, Mathys_AD, Zhou_AD	COLOC_R				0.341432	35915177	10.1038/s41593-022-01128-z	Bryois J et al	Brain
PPP1CC	P36873	9283	TRANS	PGC3_SCZ_NoUKB	UKBB-PPP_Specific	NA,+		0.173023	0.173023	UKBB_PPP	UKBB_PPP	0.56521	1178.46	PGC3_SCZ	PPP1CC	Transcriptome	Microglia	coloc	Roche_AD, Roche_MS, Columbia_AD, Mathys_AD, Zhou_AD	COLOC_R				0.307475	35915177	10.1038/s41593-022-01128-z	Bryois J et al	Brain
PPP1CC	P36873	9283	TRANS	PGC3_SCZ_NoUKB	UKBB-PPP_Specific	NA,+		0.173023	0.173023	UKBB_PPP	UKBB_PPP	0.56521	1178.46	PGC3_SCZ	PPP1CC	Transcriptome	Endothelial cells	coloc	Roche_AD, Roche_MS, Columbia_AD, Mathys_AD, Zhou_AD	COLOC_R				0.3034	35915177	10.1038/s41593-022-01128-z	Bryois J et al	Brain
PPP1CC	P36873	9283	TRANS	PGC3_SCZ_NoUKB	UKBB-PPP_Specific	NA,+		0.173023	0.173023	UKBB_PPP	UKBB_PPP	0.56521	1178.46	PGC3_SCZ	PPP1CC	Transcriptome	Oligodendrocytes	coloc	Roche_AD, Roche_MS, Columbia_AD, Mathys_AD, Zhou_AD	COLOC_R				0.285813	35915177	10.1038/s41593-022-01128-z	Bryois J et al	Brain
PPP1CC	P36873	9283	TRANS	PGC3_SCZ_NoUKB	UKBB-PPP_Specific	NA,+		0.173023	0.173023	UKBB_PPP	UKBB_PPP	0.56521	1178.46	PGC3_SCZ	PPP1CC	Transcriptome	Excitatory neurons	coloc	Roche_AD, Roche_MS, Columbia_AD, Mathys_AD, Zhou_AD	COLOC_R				0.273747	35915177	10.1038/s41593-022-01128-z	Bryois J et al	Brain
PPP1CC	P36873	9283	TRANS	PGC3_SCZ_NoUKB	UKBB-PPP_Specific	NA,+		0.173023	0.173023	UKBB_PPP	UKBB_PPP	0.56521	1178.46	PGC3_SCZ	PPP1CC	Transcriptome	Inhibitory neurons	coloc	Roche_AD, Roche_MS, Columbia_AD, Mathys_AD, Zhou_AD	COLOC_R				0.270145	35915177	10.1038/s41593-022-01128-z	Bryois J et al	Brain
PPP1CC	P36873	9283	TRANS	PGC3_SCZ_NoUKB	UKBB-PPP_Specific	NA,+		0.173023	0.173023	UKBB_PPP	UKBB_PPP	0.56521	1178.46	PGC3_SCZ	PPP1CC	Transcriptome	OPCs / COPs	coloc	Roche_AD, Roche_MS, Columbia_AD, Mathys_AD, Zhou_AD	COLOC_R				0.154605	35915177	10.1038/s41593-022-01128-z	Bryois J et al	Brain
PPP1CC	P36873	9283	TRANS	PGC3_SCZ_NoUKB	UKBB-PPP_Specific	NA,+		0.173023	0.173023	UKBB_PPP	UKBB_PPP	0.56521	1178.46	PGC3_SCZ	PPP1CC	Transcriptome	Microglia	coloc	Roche_AD, Roche_MS, Columbia_AD, Mathys_AD, Zhou_AD	COLOC_R				0.151025	35915177	10.1038/s41593-022-01128-z	Bryois J et al	Brain
PPP1CC	P36873	9283	TRANS	PGC3_SCZ_NoUKB	UKBB-PPP_Specific	NA,+		0.173023	0.173023	UKBB_PPP	UKBB_PPP	0.56521	1178.46	PGC3_SCZ	PPP1CC	Transcriptome	Endothelial cells	coloc	Roche_AD, Roche_MS, Columbia_AD, Mathys_AD, Zhou_AD	COLOC_R				0.146993	35915177	10.1038/s41593-022-01128-z	Bryois J et al	Brain
PPP1CC	P36873	9283	TRANS	PGC3_SCZ_NoUKB	UKBB-PPP_Specific	NA,+		0.173023	0.173023	UKBB_PPP	UKBB_PPP	0.56521	1178.46	PGC3_SCZ	PPP1CC	Transcriptome	Endothelial cells	coloc	Roche_AD, Roche_MS, Columbia_AD, Mathys_AD, Zhou_AD	COLOC_R				0.141446	35915177	10.1038/s41593-022-01128-z	Bryois J et al	Brain
PPP1CC	P36873	9283	TRANS	PGC3_SCZ_NoUKB	UKBB-PPP_Specific	NA,+		0.173023	0.173023	UKBB_PPP	UKBB_PPP	0.56521	1178.46	PGC3_SCZ	PPP1CC	Transcriptome	Excitatory neurons	coloc	Roche_AD, Roche_MS, Columbia_AD, Mathys_AD, Zhou_AD	COLOC_R				0.13877	35915177	10.1038/s41593-022-01128-z	Bryois J et al	Brain
PPP1CC	P36873	9283	TRANS	PGC3_SCZ_NoUKB	UKBB-PPP_Specific	NA,+		0.173023	0.173023	UKBB_PPP	UKBB_PPP	0.56521	1178.46	PGC3_SCZ	PPP1CC	Transcriptome	Astrocytes	coloc	Roche_AD, Roche_MS, Columbia_AD, Mathys_AD, Zhou_AD	COLOC_R				0.135768	35915177	10.1038/s41593-022-01128-z	Bryois J et al	Brain
PPP1CC	P36873	9283	TRANS	PGC3_SCZ_NoUKB	UKBB-PPP_Specific	NA,+		0.173023	0.173023	UKBB_PPP	UKBB_PPP	0.56521	1178.46	PGC3_SCZ	PPP1CC	Transcriptome	Endothelial cells	coloc	Roche_AD, Roche_MS, Columbia_AD, Mathys_AD, Zhou_AD	COLOC_R				0.116179	35915177	10.1038/s41593-022-01128-z	Bryois J et al	Brain
PPP1CC	P36873	9283	TRANS	PGC3_SCZ_NoUKB	UKBB-PPP_Specific	NA,+		0.173023	0.173023	UKBB_PPP	UKBB_PPP	0.56521	1178.46	PGC3_SCZ	PPP1CC	Transcriptome	Microglia	coloc	Roche_AD, Roche_MS, Columbia_AD, Mathys_AD, Zhou_AD	COLOC_R				0.109653	35915177	10.1038/s41593-022-01128-z	Bryois J et al	Brain
PPP1CC	P36873	9283	TRANS	PGC3_SCZ_NoUKB	UKBB-PPP_Specific	NA,+		0.173023	0.173023	UKBB_PPP	UKBB_PPP	0.56521	1178.46	PGC3_SCZ	PPP1CC	Transcriptome	Inhibitory neurons	coloc	Roche_AD, Roche_MS, Columbia_AD, Mathys_AD, Zhou_AD	COLOC_R				0.108078	35915177	10.1038/s41593-022-01128-z	Bryois J et al	Brain
PPP1CC	P36873	9283	TRANS	PGC3_SCZ_NoUKB	UKBB-PPP_Specific	NA,+		0.173023	0.173023	UKBB_PPP	UKBB_PPP	0.56521	1178.46	PGC3_SCZ	PPP1CC	Transcriptome	Astrocytes	coloc	Roche_AD, Roche_MS, Columbia_AD, Mathys_AD, Zhou_AD	COLOC_R				0.105971	35915177	10.1038/s41593-022-01128-z	Bryois J et al	Brain
PPP1CC	P36873	9283	TRANS	PGC3_SCZ_NoUKB	UKBB-PPP_Specific	NA,+		0.173023	0.173023	UKBB_PPP	UKBB_PPP	0.56521	1178.46	PGC3_SCZ	PPP1CC	Transcriptome	Oligodendrocytes	coloc	Roche_AD, Roche_MS, Columbia_AD, Mathys_AD, Zhou_AD	COLOC_R				0.102809	35915177	10.1038/s41593-022-01128-z	Bryois J et al	Brain
PPP1CC	P36873	9283	TRANS	PGC3_SCZ_NoUKB	UKBB-PPP_Specific	NA,+		0.173023	0.173023	UKBB_PPP	UKBB_PPP	0.56521	1178.46	PGC3_SCZ	PPP1CC	Transcriptome	Endothelial cells	coloc	Roche_AD, Roche_MS, Columbia_AD, Mathys_AD, Zhou_AD	COLOC_R				0.102237	35915177	10.1038/s41593-022-01128-z	Bryois J et al	Brain
PPP1CC	P36873	9283	TRANS	PGC3_SCZ_NoUKB	UKBB-PPP_Specific	NA,+		0.173023	0.173023	UKBB_PPP	UKBB_PPP	0.56521	1178.46	PGC3_SCZ	PPP1CC	Transcriptome	Endothelial cells	coloc	Roche_AD, Roche_MS, Columbia_AD, Mathys_AD, Zhou_AD	COLOC_R				0.10055	35915177	10.1038/s41593-022-01128-z	Bryois J et al	Brain
PPP1CC	P36873	9283	TRANS	PGC3_SCZ_NoUKB	UKBB-PPP_Specific	NA,+		0.173023	0.173023	UKBB_PPP	UKBB_PPP	0.56521	1178.46	PGC3_SCZ	PPP1CC	Transcriptome	Excitatory neurons	coloc	Roche_AD, Roche_MS, Columbia_AD, Mathys_AD, Zhou_AD	COLOC_R				0.0957512	35915177	10.1038/s41593-022-01128-z	Bryois J et al	Brain
PPP1CC	P36873	9283	TRANS	PGC3_SCZ_NoUKB	UKBB-PPP_Specific	NA,+		0.173023	0.173023	UKBB_PPP	UKBB_PPP	0.56521	1178.46	PGC3_SCZ	PPP1CC	Transcriptome	Oligodendrocytes	coloc	Roche_AD, Roche_MS, Columbia_AD, Mathys_AD, Zhou_AD	COLOC_R				0.0952431	35915177	10.1038/s41593-022-01128-z	Bryois J et al	Brain
PPP1CC	P36873	9283	TRANS	PGC3_SCZ_NoUKB	UKBB-PPP_Specific	NA,+		0.173023	0.173023	UKBB_PPP	UKBB_PPP	0.56521	1178.46	PGC3_SCZ	PPP1CC	Transcriptome	Inhibitory neurons	coloc	Roche_AD, Roche_MS, Columbia_AD, Mathys_AD, Zhou_AD	COLOC_R				0.0942461	35915177	10.1038/s41593-022-01128-z	Bryois J et al	Brain
PPP1CC	P36873	9283	TRANS	PGC3_SCZ_NoUKB	UKBB-PPP_Specific	NA,+		0.173023	0.173023	UKBB_PPP	UKBB_PPP	0.56521	1178.46	PGC3_SCZ	PPP1CC	Transcriptome	Endothelial cells	coloc	Roche_AD, Roche_MS, Columbia_AD, Mathys_AD, Zhou_AD	COLOC_R				0.093064	35915177	10.1038/s41593-022-01128-z	Bryois J et al	Brain
PPP1CC	P36873	9283	TRANS	PGC3_SCZ_NoUKB	UKBB-PPP_Specific	NA,+		0.173023	0.173023	UKBB_PPP	UKBB_PPP	0.56521	1178.46	PGC3_SCZ	PPP1CC	Transcriptome	Endothelial cells	coloc	Roche_AD, Roche_MS, Columbia_AD, Mathys_AD, Zhou_AD	COLOC_R				0.0929341	35915177	10.1038/s41593-022-01128-z	Bryois J et al	Brain
PPP1CC	P36873	9283	TRANS	PGC3_SCZ_NoUKB	UKBB-PPP_Specific	NA,+		0.173023	0.173023	UKBB_PPP	UKBB_PPP	0.56521	1178.46	PGC3_SCZ	PPP1CC	Transcriptome	OPCs / COPs	coloc	Roche_AD, Roche_MS, Columbia_AD, Mathys_AD, Zhou_AD	COLOC_R				0.0876509	35915177	10.1038/s41593-022-01128-z	Bryois J et al	Brain
PPP1CC	P36873	9283	TRANS	PGC3_SCZ_NoUKB	UKBB-PPP_Specific	NA,+		0.173023	0.173023	UKBB_PPP	UKBB_PPP	0.56521	1178.46	PGC3_SCZ	PPP1CC	Transcriptome	Excitatory neurons	coloc	Roche_AD, Roche_MS, Columbia_AD, Mathys_AD, Zhou_AD	COLOC_R				0.0845598	35915177	10.1038/s41593-022-01128-z	Bryois J et al	Brain
PPP1CC	P36873	9283	TRANS	PGC3_SCZ_NoUKB	UKBB-PPP_Specific	NA,+		0.173023	0.173023	UKBB_PPP	UKBB_PPP	0.56521	1178.46	PGC3_SCZ	PPP1CC	Transcriptome	OPCs / COPs	coloc	Roche_AD, Roche_MS, Columbia_AD, Mathys_AD, Zhou_AD	COLOC_R				0.0839073	35915177	10.1038/s41593-022-01128-z	Bryois J et al	Brain
PPP1CC	P36873	9283	TRANS	PGC3_SCZ_NoUKB	UKBB-PPP_Specific	NA,+		0.173023	0.173023	UKBB_PPP	UKBB_PPP	0.56521	1178.46	PGC3_SCZ	PPP1CC	Transcriptome	Excitatory neurons	coloc	Roche_AD, Roche_MS, Columbia_AD, Mathys_AD, Zhou_AD	COLOC_R				0.0834434	35915177	10.1038/s41593-022-01128-z	Bryois J et al	Brain
PPP1CC	P36873	9283	TRANS	PGC3_SCZ_NoUKB	UKBB-PPP_Specific	NA,+		0.173023	0.173023	UKBB_PPP	UKBB_PPP	0.56521	1178.46	PGC3_SCZ	PPP1CC	Transcriptome	Pericytes	coloc	Roche_AD, Roche_MS, Columbia_AD, Mathys_AD, Zhou_AD	COLOC_R				0.0825353	35915177	10.1038/s41593-022-01128-z	Bryois J et al	Brain
PPP1CC	P36873	9283	TRANS	PGC3_SCZ_NoUKB	UKBB-PPP_Specific	NA,+		0.173023	0.173023	UKBB_PPP	UKBB_PPP	0.56521	1178.46	PGC3_SCZ	PPP1CC	Transcriptome	Microglia	coloc	Roche_AD, Roche_MS, Columbia_AD, Mathys_AD, Zhou_AD	COLOC_R				0.0820496	35915177	10.1038/s41593-022-01128-z	Bryois J et al	Brain
PPP1CC	P36873	9283	TRANS	PGC3_SCZ_NoUKB	UKBB-PPP_Specific	NA,+		0.173023	0.173023	UKBB_PPP	UKBB_PPP	0.56521	1178.46	PGC3_SCZ	PPP1CC	Transcriptome	Inhibitory neurons	coloc	Roche_AD, Roche_MS, Columbia_AD, Mathys_AD, Zhou_AD	COLOC_R				0.0817784	35915177	10.1038/s41593-022-01128-z	Bryois J et al	Brain
PPP1CC	P36873	9283	TRANS	PGC3_SCZ_NoUKB	UKBB-PPP_Specific	NA,+		0.173023	0.173023	UKBB_PPP	UKBB_PPP	0.56521	1178.46	PGC3_SCZ	PPP1CC	Transcriptome	Endothelial cells	coloc	Roche_AD, Roche_MS, Columbia_AD, Mathys_AD, Zhou_AD	COLOC_R				0.0814126	35915177	10.1038/s41593-022-01128-z	Bryois J et al	Brain
PPP1CC	P36873	9283	TRANS	PGC3_SCZ_NoUKB	UKBB-PPP_Specific	NA,+		0.173023	0.173023	UKBB_PPP	UKBB_PPP	0.56521	1178.46	PGC3_SCZ	PPP1CC	Transcriptome	Pericytes	coloc	Roche_AD, Roche_MS, Columbia_AD, Mathys_AD, Zhou_AD	COLOC_R				0.0804721	35915177	10.1038/s41593-022-01128-z	Bryois J et al	Brain
PPP1CC	P36873	9283	TRANS	PGC3_SCZ_NoUKB	UKBB-PPP_Specific	NA,+		0.173023	0.173023	UKBB_PPP	UKBB_PPP	0.56521	1178.46	PGC3_SCZ	PPP1CC	Transcriptome	Endothelial cells	coloc	Roche_AD, Roche_MS, Columbia_AD, Mathys_AD, Zhou_AD	COLOC_R				0.0801756	35915177	10.1038/s41593-022-01128-z	Bryois J et al	Brain
PPP1CC	P36873	9283	TRANS	PGC3_SCZ_NoUKB	UKBB-PPP_Specific	NA,+		0.173023	0.173023	UKBB_PPP	UKBB_PPP	0.56521	1178.46	PGC3_SCZ	PPP1CC	Transcriptome	OPCs / COPs	coloc	Roche_AD, Roche_MS, Columbia_AD, Mathys_AD, Zhou_AD	COLOC_R				0.078717	35915177	10.1038/s41593-022-01128-z	Bryois J et al	Brain
PPP1CC	P36873	9283	TRANS	PGC3_SCZ_NoUKB	UKBB-PPP_Specific	NA,+		0.173023	0.173023	UKBB_PPP	UKBB_PPP	0.56521	1178.46	PGC3_SCZ	PPP1CC	Transcriptome	Excitatory neurons	coloc	Roche_AD, Roche_MS, Columbia_AD, Mathys_AD, Zhou_AD	COLOC_R				0.078704	35915177	10.1038/s41593-022-01128-z	Bryois J et al	Brain
PPP1CC	P36873	9283	TRANS	PGC3_SCZ_NoUKB	UKBB-PPP_Specific	NA,+		0.173023	0.173023	UKBB_PPP	UKBB_PPP	0.56521	1178.46	PGC3_SCZ	PPP1CC	Transcriptome	Endothelial cells	coloc	Roche_AD, Roche_MS, Columbia_AD, Mathys_AD, Zhou_AD	COLOC_R				0.0781558	35915177	10.1038/s41593-022-01128-z	Bryois J et al	Brain
PPP1CC	P36873	9283	TRANS	PGC3_SCZ_NoUKB	UKBB-PPP_Specific	NA,+		0.173023	0.173023	UKBB_PPP	UKBB_PPP	0.56521	1178.46	PGC3_SCZ	PPP1CC	Transcriptome	Inhibitory neurons	coloc	Roche_AD, Roche_MS, Columbia_AD, Mathys_AD, Zhou_AD	COLOC_R				0.0772078	35915177	10.1038/s41593-022-01128-z	Bryois J et al	Brain
PPP1CC	P36873	9283	TRANS	PGC3_SCZ_NoUKB	UKBB-PPP_Specific	NA,+		0.173023	0.173023	UKBB_PPP	UKBB_PPP	0.56521	1178.46	PGC3_SCZ	PPP1CC	Transcriptome	Endothelial cells	coloc	Roche_AD, Roche_MS, Columbia_AD, Mathys_AD, Zhou_AD	COLOC_R				0.0756895	35915177	10.1038/s41593-022-01128-z	Bryois J et al	Brain
PPP1CC	P36873	9283	TRANS	PGC3_SCZ_NoUKB	UKBB-PPP_Specific	NA,+		0.173023	0.173023	UKBB_PPP	UKBB_PPP	0.56521	1178.46	PGC3_SCZ	PPP1CC	Transcriptome	Microglia	coloc	Roche_AD, Roche_MS, Columbia_AD, Mathys_AD, Zhou_AD	COLOC_R				0.0752088	35915177	10.1038/s41593-022-01128-z	Bryois J et al	Brain
PPP1CC	P36873	9283	TRANS	PGC3_SCZ_NoUKB	UKBB-PPP_Specific	NA,+		0.173023	0.173023	UKBB_PPP	UKBB_PPP	0.56521	1178.46	PGC3_SCZ	PPP1CC	Transcriptome	Endothelial cells	coloc	Roche_AD, Roche_MS, Columbia_AD, Mathys_AD, Zhou_AD	COLOC_R				0.073284	35915177	10.1038/s41593-022-01128-z	Bryois J et al	Brain
PPP1CC	P36873	9283	TRANS	PGC3_SCZ_NoUKB	UKBB-PPP_Specific	NA,+		0.173023	0.173023	UKBB_PPP	UKBB_PPP	0.56521	1178.46	PGC3_SCZ	PPP1CC	Transcriptome	Pericytes	coloc	Roche_AD, Roche_MS, Columbia_AD, Mathys_AD, Zhou_AD	COLOC_R				0.0723428	35915177	10.1038/s41593-022-01128-z	Bryois J et al	Brain
PPP1CC	P36873	9283	TRANS	PGC3_SCZ_NoUKB	UKBB-PPP_Specific	NA,+		0.173023	0.173023	UKBB_PPP	UKBB_PPP	0.56521	1178.46	PGC3_SCZ	PPP1CC	Transcriptome	Microglia	coloc	Roche_AD, Roche_MS, Columbia_AD, Mathys_AD, Zhou_AD	COLOC_R				0.070667	35915177	10.1038/s41593-022-01128-z	Bryois J et al	Brain
PPP1CC	P36873	9283	TRANS	PGC3_SCZ_NoUKB	UKBB-PPP_Specific	NA,+		0.173023	0.173023	UKBB_PPP	UKBB_PPP	0.56521	1178.46	PGC3_SCZ	PPP1CC	Transcriptome	Microglia	coloc	Roche_AD, Roche_MS, Columbia_AD, Mathys_AD, Zhou_AD	COLOC_R				0.0706485	35915177	10.1038/s41593-022-01128-z	Bryois J et al	Brain
PPP1CC	P36873	9283	TRANS	PGC3_SCZ_NoUKB	UKBB-PPP_Specific	NA,+		0.173023	0.173023	UKBB_PPP	UKBB_PPP	0.56521	1178.46	PGC3_SCZ	PPP1CC	Transcriptome	OPCs / COPs	coloc	Roche_AD, Roche_MS, Columbia_AD, Mathys_AD, Zhou_AD	COLOC_R				0.0696124	35915177	10.1038/s41593-022-01128-z	Bryois J et al	Brain
PPP1CC	P36873	9283	TRANS	PGC3_SCZ_NoUKB	UKBB-PPP_Specific	NA,+		0.173023	0.173023	UKBB_PPP	UKBB_PPP	0.56521	1178.46	PGC3_SCZ	PPP1CC	Transcriptome	OPCs / COPs	coloc	Roche_AD, Roche_MS, Columbia_AD, Mathys_AD, Zhou_AD	COLOC_R				0.0692423	35915177	10.1038/s41593-022-01128-z	Bryois J et al	Brain
PPP1CC	P36873	9283	TRANS	PGC3_SCZ_NoUKB	UKBB-PPP_Specific	NA,+		0.173023	0.173023	UKBB_PPP	UKBB_PPP	0.56521	1178.46	PGC3_SCZ	PPP1CC	Transcriptome	Endothelial cells	coloc	Roche_AD, Roche_MS, Columbia_AD, Mathys_AD, Zhou_AD	COLOC_R				0.0690975	35915177	10.1038/s41593-022-01128-z	Bryois J et al	Brain
PPP1CC	P36873	9283	TRANS	PGC3_SCZ_NoUKB	UKBB-PPP_Specific	NA,+		0.173023	0.173023	UKBB_PPP	UKBB_PPP	0.56521	1178.46	PGC3_SCZ	PPP1CC	Transcriptome	Inhibitory neurons	coloc	Roche_AD, Roche_MS, Columbia_AD, Mathys_AD, Zhou_AD	COLOC_R				0.0686405	35915177	10.1038/s41593-022-01128-z	Bryois J et al	Brain
PPP1CC	P36873	9283	TRANS	PGC3_SCZ_NoUKB	UKBB-PPP_Specific	NA,+		0.173023	0.173023	UKBB_PPP	UKBB_PPP	0.56521	1178.46	PGC3_SCZ	PPP1CC	Transcriptome	OPCs / COPs	coloc	Roche_AD, Roche_MS, Columbia_AD, Mathys_AD, Zhou_AD	COLOC_R				0.0677675	35915177	10.1038/s41593-022-01128-z	Bryois J et al	Brain
PPP1CC	P36873	9283	TRANS	PGC3_SCZ_NoUKB	UKBB-PPP_Specific	NA,+		0.173023	0.173023	UKBB_PPP	UKBB_PPP	0.56521	1178.46	PGC3_SCZ	PPP1CC	Transcriptome	Endothelial cells	coloc	Roche_AD, Roche_MS, Columbia_AD, Mathys_AD, Zhou_AD	COLOC_R				0.0661968	35915177	10.1038/s41593-022-01128-z	Bryois J et al	Brain
PPP1CC	P36873	9283	TRANS	PGC3_SCZ_NoUKB	UKBB-PPP_Specific	NA,+		0.173023	0.173023	UKBB_PPP	UKBB_PPP	0.56521	1178.46	PGC3_SCZ	PPP1CC	Transcriptome	Pericytes	coloc	Roche_AD, Roche_MS, Columbia_AD, Mathys_AD, Zhou_AD	COLOC_R				0.0660681	35915177	10.1038/s41593-022-01128-z	Bryois J et al	Brain
PPP1CC	P36873	9283	TRANS	PGC3_SCZ_NoUKB	UKBB-PPP_Specific	NA,+		0.173023	0.173023	UKBB_PPP	UKBB_PPP	0.56521	1178.46	PGC3_SCZ	PPP1CC	Transcriptome	Excitatory neurons	coloc	Roche_AD, Roche_MS, Columbia_AD, Mathys_AD, Zhou_AD	COLOC_R				0.0649492	35915177	10.1038/s41593-022-01128-z	Bryois J et al	Brain
PPP1CC	P36873	9283	TRANS	PGC3_SCZ_NoUKB	UKBB-PPP_Specific	NA,+		0.173023	0.173023	UKBB_PPP	UKBB_PPP	0.56521	1178.46	PGC3_SCZ	PPP1CC	Transcriptome	Endothelial cells	coloc	Roche_AD, Roche_MS, Columbia_AD, Mathys_AD, Zhou_AD	COLOC_R				0.0645571	35915177	10.1038/s41593-022-01128-z	Bryois J et al	Brain
PPP1CC	P36873	9283	TRANS	PGC3_SCZ_NoUKB	UKBB-PPP_Specific	NA,+		0.173023	0.173023	UKBB_PPP	UKBB_PPP	0.56521	1178.46	PGC3_SCZ	PPP1CC	Transcriptome	OPCs / COPs	coloc	Roche_AD, Roche_MS, Columbia_AD, Mathys_AD, Zhou_AD	COLOC_R				0.0643237	35915177	10.1038/s41593-022-01128-z	Bryois J et al	Brain
PPP1CC	P36873	9283	TRANS	PGC3_SCZ_NoUKB	UKBB-PPP_Specific	NA,+		0.173023	0.173023	UKBB_PPP	UKBB_PPP	0.56521	1178.46	PGC3_SCZ	PPP1CC	Transcriptome	Oligodendrocytes	coloc	Roche_AD, Roche_MS, Columbia_AD, Mathys_AD, Zhou_AD	COLOC_R				0.0641944	35915177	10.1038/s41593-022-01128-z	Bryois J et al	Brain
PPP1CC	P36873	9283	TRANS	PGC3_SCZ_NoUKB	UKBB-PPP_Specific	NA,+		0.173023	0.173023	UKBB_PPP	UKBB_PPP	0.56521	1178.46	PGC3_SCZ	PPP1CC	Transcriptome	Endothelial cells	coloc	Roche_AD, Roche_MS, Columbia_AD, Mathys_AD, Zhou_AD	COLOC_R				0.0641126	35915177	10.1038/s41593-022-01128-z	Bryois J et al	Brain
PPP1CC	P36873	9283	TRANS	PGC3_SCZ_NoUKB	UKBB-PPP_Specific	NA,+		0.173023	0.173023	UKBB_PPP	UKBB_PPP	0.56521	1178.46	PGC3_SCZ	PPP1CC	Transcriptome	OPCs / COPs	coloc	Roche_AD, Roche_MS, Columbia_AD, Mathys_AD, Zhou_AD	COLOC_R				0.0637144	35915177	10.1038/s41593-022-01128-z	Bryois J et al	Brain
PPP1CC	P36873	9283	TRANS	PGC3_SCZ_NoUKB	UKBB-PPP_Specific	NA,+		0.173023	0.173023	UKBB_PPP	UKBB_PPP	0.56521	1178.46	PGC3_SCZ	PPP1CC	Transcriptome	Oligodendrocytes	coloc	Roche_AD, Roche_MS, Columbia_AD, Mathys_AD, Zhou_AD	COLOC_R				0.0627377	35915177	10.1038/s41593-022-01128-z	Bryois J et al	Brain
PPP1CC	P36873	9283	TRANS	PGC3_SCZ_NoUKB	UKBB-PPP_Specific	NA,+		0.173023	0.173023	UKBB_PPP	UKBB_PPP	0.56521	1178.46	PGC3_SCZ	PPP1CC	Transcriptome	OPCs / COPs	coloc	Roche_AD, Roche_MS, Columbia_AD, Mathys_AD, Zhou_AD	COLOC_R				0.0627182	35915177	10.1038/s41593-022-01128-z	Bryois J et al	Brain
PPP1CC	P36873	9283	TRANS	PGC3_SCZ_NoUKB	UKBB-PPP_Specific	NA,+		0.173023	0.173023	UKBB_PPP	UKBB_PPP	0.56521	1178.46	PGC3_SCZ	PPP1CC	Transcriptome	Pericytes	coloc	Roche_AD, Roche_MS, Columbia_AD, Mathys_AD, Zhou_AD	COLOC_R				0.0622486	35915177	10.1038/s41593-022-01128-z	Bryois J et al	Brain
PPP1CC	P36873	9283	TRANS	PGC3_SCZ_NoUKB	UKBB-PPP_Specific	NA,+		0.173023	0.173023	UKBB_PPP	UKBB_PPP	0.56521	1178.46	PGC3_SCZ	PPP1CC	Transcriptome	Astrocytes	coloc	Roche_AD, Roche_MS, Columbia_AD, Mathys_AD, Zhou_AD	COLOC_R				0.0619569	35915177	10.1038/s41593-022-01128-z	Bryois J et al	Brain
PPP1CC	P36873	9283	TRANS	PGC3_SCZ_NoUKB	UKBB-PPP_Specific	NA,+		0.173023	0.173023	UKBB_PPP	UKBB_PPP	0.56521	1178.46	PGC3_SCZ	PPP1CC	Transcriptome	Pericytes	coloc	Roche_AD, Roche_MS, Columbia_AD, Mathys_AD, Zhou_AD	COLOC_R				0.0617736	35915177	10.1038/s41593-022-01128-z	Bryois J et al	Brain
PPP1CC	P36873	9283	TRANS	PGC3_SCZ_NoUKB	UKBB-PPP_Specific	NA,+		0.173023	0.173023	UKBB_PPP	UKBB_PPP	0.56521	1178.46	PGC3_SCZ	PPP1CC	Transcriptome	Microglia	coloc	Roche_AD, Roche_MS, Columbia_AD, Mathys_AD, Zhou_AD	COLOC_R				0.0617616	35915177	10.1038/s41593-022-01128-z	Bryois J et al	Brain
PPP1CC	P36873	9283	TRANS	PGC3_SCZ_NoUKB	UKBB-PPP_Specific	NA,+		0.173023	0.173023	UKBB_PPP	UKBB_PPP	0.56521	1178.46	PGC3_SCZ	PPP1CC	Transcriptome	OPCs / COPs	coloc	Roche_AD, Roche_MS, Columbia_AD, Mathys_AD, Zhou_AD	COLOC_R				0.0612892	35915177	10.1038/s41593-022-01128-z	Bryois J et al	Brain
PPP1CC	P36873	9283	TRANS	PGC3_SCZ_NoUKB	UKBB-PPP_Specific	NA,+		0.173023	0.173023	UKBB_PPP	UKBB_PPP	0.56521	1178.46	PGC3_SCZ	PPP1CC	Transcriptome	Pericytes	coloc	Roche_AD, Roche_MS, Columbia_AD, Mathys_AD, Zhou_AD	COLOC_R				0.0605424	35915177	10.1038/s41593-022-01128-z	Bryois J et al	Brain
PPP1CC	P36873	9283	TRANS	PGC3_SCZ_NoUKB	UKBB-PPP_Specific	NA,+		0.173023	0.173023	UKBB_PPP	UKBB_PPP	0.56521	1178.46	PGC3_SCZ	PPP1CC	Transcriptome	Oligodendrocytes	coloc	Roche_AD, Roche_MS, Columbia_AD, Mathys_AD, Zhou_AD	COLOC_R				0.0599658	35915177	10.1038/s41593-022-01128-z	Bryois J et al	Brain
PPP1CC	P36873	9283	TRANS	PGC3_SCZ_NoUKB	UKBB-PPP_Specific	NA,+		0.173023	0.173023	UKBB_PPP	UKBB_PPP	0.56521	1178.46	PGC3_SCZ	PPP1CC	Transcriptome	Endothelial cells	coloc	Roche_AD, Roche_MS, Columbia_AD, Mathys_AD, Zhou_AD	COLOC_R				0.0597754	35915177	10.1038/s41593-022-01128-z	Bryois J et al	Brain
PPP1CC	P36873	9283	TRANS	PGC3_SCZ_NoUKB	UKBB-PPP_Specific	NA,+		0.173023	0.173023	UKBB_PPP	UKBB_PPP	0.56521	1178.46	PGC3_SCZ	PPP1CC	Transcriptome	Endothelial cells	coloc	Roche_AD, Roche_MS, Columbia_AD, Mathys_AD, Zhou_AD	COLOC_R				0.0594817	35915177	10.1038/s41593-022-01128-z	Bryois J et al	Brain
PPP1CC	P36873	9283	TRANS	PGC3_SCZ_NoUKB	UKBB-PPP_Specific	NA,+		0.173023	0.173023	UKBB_PPP	UKBB_PPP	0.56521	1178.46	PGC3_SCZ	PPP1CC	Transcriptome	Inhibitory neurons	coloc	Roche_AD, Roche_MS, Columbia_AD, Mathys_AD, Zhou_AD	COLOC_R				0.0589912	35915177	10.1038/s41593-022-01128-z	Bryois J et al	Brain
PPP1CC	P36873	9283	TRANS	PGC3_SCZ_NoUKB	UKBB-PPP_Specific	NA,+		0.173023	0.173023	UKBB_PPP	UKBB_PPP	0.56521	1178.46	PGC3_SCZ	PPP1CC	Transcriptome	Endothelial cells	coloc	Roche_AD, Roche_MS, Columbia_AD, Mathys_AD, Zhou_AD	COLOC_R				0.0589813	35915177	10.1038/s41593-022-01128-z	Bryois J et al	Brain
PPP1CC	P36873	9283	TRANS	PGC3_SCZ_NoUKB	UKBB-PPP_Specific	NA,+		0.173023	0.173023	UKBB_PPP	UKBB_PPP	0.56521	1178.46	PGC3_SCZ	PPP1CC	Transcriptome	Pericytes	coloc	Roche_AD, Roche_MS, Columbia_AD, Mathys_AD, Zhou_AD	COLOC_R				0.0587743	35915177	10.1038/s41593-022-01128-z	Bryois J et al	Brain
PPP1CC	P36873	9283	TRANS	PGC3_SCZ_NoUKB	UKBB-PPP_Specific	NA,+		0.173023	0.173023	UKBB_PPP	UKBB_PPP	0.56521	1178.46	PGC3_SCZ	PPP1CC	Transcriptome	Pericytes	coloc	Roche_AD, Roche_MS, Columbia_AD, Mathys_AD, Zhou_AD	COLOC_R				0.0585278	35915177	10.1038/s41593-022-01128-z	Bryois J et al	Brain
PPP1CC	P36873	9283	TRANS	PGC3_SCZ_NoUKB	UKBB-PPP_Specific	NA,+		0.173023	0.173023	UKBB_PPP	UKBB_PPP	0.56521	1178.46	PGC3_SCZ	PPP1CC	Transcriptome	Pericytes	coloc	Roche_AD, Roche_MS, Columbia_AD, Mathys_AD, Zhou_AD	COLOC_R				0.0581603	35915177	10.1038/s41593-022-01128-z	Bryois J et al	Brain
PPP1CC	P36873	9283	TRANS	PGC3_SCZ_NoUKB	UKBB-PPP_Specific	NA,+		0.173023	0.173023	UKBB_PPP	UKBB_PPP	0.56521	1178.46	PGC3_SCZ	PPP1CC	Transcriptome	Astrocytes	coloc	Roche_AD, Roche_MS, Columbia_AD, Mathys_AD, Zhou_AD	COLOC_R				0.057707	35915177	10.1038/s41593-022-01128-z	Bryois J et al	Brain
PPP1CC	P36873	9283	TRANS	PGC3_SCZ_NoUKB	UKBB-PPP_Specific	NA,+		0.173023	0.173023	UKBB_PPP	UKBB_PPP	0.56521	1178.46	PGC3_SCZ	PPP1CC	Transcriptome	Microglia	coloc	Roche_AD, Roche_MS, Columbia_AD, Mathys_AD, Zhou_AD	COLOC_R				0.0576911	35915177	10.1038/s41593-022-01128-z	Bryois J et al	Brain
PPP1CC	P36873	9283	TRANS	PGC3_SCZ_NoUKB	UKBB-PPP_Specific	NA,+		0.173023	0.173023	UKBB_PPP	UKBB_PPP	0.56521	1178.46	PGC3_SCZ	PPP1CC	Transcriptome	Oligodendrocytes	coloc	Roche_AD, Roche_MS, Columbia_AD, Mathys_AD, Zhou_AD	COLOC_R				0.0575106	35915177	10.1038/s41593-022-01128-z	Bryois J et al	Brain
PPP1CC	P36873	9283	TRANS	PGC3_SCZ_NoUKB	UKBB-PPP_Specific	NA,+		0.173023	0.173023	UKBB_PPP	UKBB_PPP	0.56521	1178.46	PGC3_SCZ	PPP1CC	Transcriptome	Microglia	coloc	Roche_AD, Roche_MS, Columbia_AD, Mathys_AD, Zhou_AD	COLOC_R				0.0571338	35915177	10.1038/s41593-022-01128-z	Bryois J et al	Brain
PPP1CC	P36873	9283	TRANS	PGC3_SCZ_NoUKB	UKBB-PPP_Specific	NA,+		0.173023	0.173023	UKBB_PPP	UKBB_PPP	0.56521	1178.46	PGC3_SCZ	PPP1CC	Transcriptome	OPCs / COPs	coloc	Roche_AD, Roche_MS, Columbia_AD, Mathys_AD, Zhou_AD	COLOC_R				0.0560093	35915177	10.1038/s41593-022-01128-z	Bryois J et al	Brain
PPP1CC	P36873	9283	TRANS	PGC3_SCZ_NoUKB	UKBB-PPP_Specific	NA,+		0.173023	0.173023	UKBB_PPP	UKBB_PPP	0.56521	1178.46	PGC3_SCZ	PPP1CC	Transcriptome	Endothelial cells	coloc	Roche_AD, Roche_MS, Columbia_AD, Mathys_AD, Zhou_AD	COLOC_R				0.0558904	35915177	10.1038/s41593-022-01128-z	Bryois J et al	Brain
PPP1CC	P36873	9283	TRANS	PGC3_SCZ_NoUKB	UKBB-PPP_Specific	NA,+		0.173023	0.173023	UKBB_PPP	UKBB_PPP	0.56521	1178.46	PGC3_SCZ	PPP1CC	Transcriptome	Astrocytes	coloc	Roche_AD, Roche_MS, Columbia_AD, Mathys_AD, Zhou_AD	COLOC_R				0.0557964	35915177	10.1038/s41593-022-01128-z	Bryois J et al	Brain
PPP1CC	P36873	9283	TRANS	PGC3_SCZ_NoUKB	UKBB-PPP_Specific	NA,+		0.173023	0.173023	UKBB_PPP	UKBB_PPP	0.56521	1178.46	PGC3_SCZ	PPP1CC	Transcriptome	OPCs / COPs	coloc	Roche_AD, Roche_MS, Columbia_AD, Mathys_AD, Zhou_AD	COLOC_R				0.0555962	35915177	10.1038/s41593-022-01128-z	Bryois J et al	Brain
PPP1CC	P36873	9283	TRANS	PGC3_SCZ_NoUKB	UKBB-PPP_Specific	NA,+		0.173023	0.173023	UKBB_PPP	UKBB_PPP	0.56521	1178.46	PGC3_SCZ	PPP1CC	Transcriptome	OPCs / COPs	coloc	Roche_AD, Roche_MS, Columbia_AD, Mathys_AD, Zhou_AD	COLOC_R				0.0552914	35915177	10.1038/s41593-022-01128-z	Bryois J et al	Brain
PPP1CC	P36873	9283	TRANS	PGC3_SCZ_NoUKB	UKBB-PPP_Specific	NA,+		0.173023	0.173023	UKBB_PPP	UKBB_PPP	0.56521	1178.46	PGC3_SCZ	PPP1CC	Transcriptome	Endothelial cells	coloc	Roche_AD, Roche_MS, Columbia_AD, Mathys_AD, Zhou_AD	COLOC_R				0.0550942	35915177	10.1038/s41593-022-01128-z	Bryois J et al	Brain
PPP1CC	P36873	9283	TRANS	PGC3_SCZ_NoUKB	UKBB-PPP_Specific	NA,+		0.173023	0.173023	UKBB_PPP	UKBB_PPP	0.56521	1178.46	PGC3_SCZ	PPP1CC	Transcriptome	Inhibitory neurons	coloc	Roche_AD, Roche_MS, Columbia_AD, Mathys_AD, Zhou_AD	COLOC_R				0.0540754	35915177	10.1038/s41593-022-01128-z	Bryois J et al	Brain
PPP1CC	P36873	9283	TRANS	PGC3_SCZ_NoUKB	UKBB-PPP_Specific	NA,+		0.173023	0.173023	UKBB_PPP	UKBB_PPP	0.56521	1178.46	PGC3_SCZ	PPP1CC	Transcriptome	Excitatory neurons	coloc	Roche_AD, Roche_MS, Columbia_AD, Mathys_AD, Zhou_AD	COLOC_R				0.0537588	35915177	10.1038/s41593-022-01128-z	Bryois J et al	Brain
PPP1CC	P36873	9283	TRANS	PGC3_SCZ_NoUKB	UKBB-PPP_Specific	NA,+		0.173023	0.173023	UKBB_PPP	UKBB_PPP	0.56521	1178.46	PGC3_SCZ	PPP1CC	Transcriptome	Microglia	coloc	Roche_AD, Roche_MS, Columbia_AD, Mathys_AD, Zhou_AD	COLOC_R				0.052908	35915177	10.1038/s41593-022-01128-z	Bryois J et al	Brain
PPP1CC	P36873	9283	TRANS	PGC3_SCZ_NoUKB	UKBB-PPP_Specific	NA,+		0.173023	0.173023	UKBB_PPP	UKBB_PPP	0.56521	1178.46	PGC3_SCZ	PPP1CC	Transcriptome	Inhibitory neurons	coloc	Roche_AD, Roche_MS, Columbia_AD, Mathys_AD, Zhou_AD	COLOC_R				0.052903	35915177	10.1038/s41593-022-01128-z	Bryois J et al	Brain
PPP1CC	P36873	9283	TRANS	PGC3_SCZ_NoUKB	UKBB-PPP_Specific	NA,+		0.173023	0.173023	UKBB_PPP	UKBB_PPP	0.56521	1178.46	PGC3_SCZ	PPP1CC	Transcriptome	OPCs / COPs	coloc	Roche_AD, Roche_MS, Columbia_AD, Mathys_AD, Zhou_AD	COLOC_R				0.0525201	35915177	10.1038/s41593-022-01128-z	Bryois J et al	Brain
PPP1CC	P36873	9283	TRANS	PGC3_SCZ_NoUKB	UKBB-PPP_Specific	NA,+		0.173023	0.173023	UKBB_PPP	UKBB_PPP	0.56521	1178.46	PGC3_SCZ	PPP1CC	Transcriptome	Astrocytes	coloc	Roche_AD, Roche_MS, Columbia_AD, Mathys_AD, Zhou_AD	COLOC_R				0.0524959	35915177	10.1038/s41593-022-01128-z	Bryois J et al	Brain
PPP1CC	P36873	9283	TRANS	PGC3_SCZ_NoUKB	UKBB-PPP_Specific	NA,+		0.173023	0.173023	UKBB_PPP	UKBB_PPP	0.56521	1178.46	PGC3_SCZ	PPP1CC	Transcriptome	OPCs / COPs	coloc	Roche_AD, Roche_MS, Columbia_AD, Mathys_AD, Zhou_AD	COLOC_R				0.0524955	35915177	10.1038/s41593-022-01128-z	Bryois J et al	Brain
PPP1CC	P36873	9283	TRANS	PGC3_SCZ_NoUKB	UKBB-PPP_Specific	NA,+		0.173023	0.173023	UKBB_PPP	UKBB_PPP	0.56521	1178.46	PGC3_SCZ	PPP1CC	Transcriptome	Microglia	coloc	Roche_AD, Roche_MS, Columbia_AD, Mathys_AD, Zhou_AD	COLOC_R				0.0521055	35915177	10.1038/s41593-022-01128-z	Bryois J et al	Brain
PPP1CC	P36873	9283	TRANS	PGC3_SCZ_NoUKB	UKBB-PPP_Specific	NA,+		0.173023	0.173023	UKBB_PPP	UKBB_PPP	0.56521	1178.46	PGC3_SCZ	PPP1CC	Transcriptome	Excitatory neurons	coloc	Roche_AD, Roche_MS, Columbia_AD, Mathys_AD, Zhou_AD	COLOC_R				0.0518974	35915177	10.1038/s41593-022-01128-z	Bryois J et al	Brain
PPP1CC	P36873	9283	TRANS	PGC3_SCZ_NoUKB	UKBB-PPP_Specific	NA,+		0.173023	0.173023	UKBB_PPP	UKBB_PPP	0.56521	1178.46	PGC3_SCZ	PPP1CC	Transcriptome	OPCs / COPs	coloc	Roche_AD, Roche_MS, Columbia_AD, Mathys_AD, Zhou_AD	COLOC_R				0.051849	35915177	10.1038/s41593-022-01128-z	Bryois J et al	Brain
PPP1CC	P36873	9283	TRANS	PGC3_SCZ_NoUKB	UKBB-PPP_Specific	NA,+		0.173023	0.173023	UKBB_PPP	UKBB_PPP	0.56521	1178.46	PGC3_SCZ	PPP1CC	Transcriptome	Microglia	coloc	Roche_AD, Roche_MS, Columbia_AD, Mathys_AD, Zhou_AD	COLOC_R				0.0511336	35915177	10.1038/s41593-022-01128-z	Bryois J et al	Brain
PPP1CC	P36873	9283	TRANS	PGC3_SCZ_NoUKB	UKBB-PPP_Specific	NA,+		0.173023	0.173023	UKBB_PPP	UKBB_PPP	0.56521	1178.46	PGC3_SCZ	PPP1CC	Transcriptome	Oligodendrocytes	coloc	Roche_AD, Roche_MS, Columbia_AD, Mathys_AD, Zhou_AD	COLOC_R				0.0510945	35915177	10.1038/s41593-022-01128-z	Bryois J et al	Brain
PPP1CC	P36873	9283	TRANS	PGC3_SCZ_NoUKB	UKBB-PPP_Specific	NA,+		0.173023	0.173023	UKBB_PPP	UKBB_PPP	0.56521	1178.46	PGC3_SCZ	PPP1CC	Transcriptome	Astrocytes	coloc	Roche_AD, Roche_MS, Columbia_AD, Mathys_AD, Zhou_AD	COLOC_R				0.0509776	35915177	10.1038/s41593-022-01128-z	Bryois J et al	Brain
PPP1CC	P36873	9283	TRANS	PGC3_SCZ_NoUKB	UKBB-PPP_Specific	NA,+		0.173023	0.173023	UKBB_PPP	UKBB_PPP	0.56521	1178.46	PGC3_SCZ	PPP1CC	Transcriptome	Astrocytes	coloc	Roche_AD, Roche_MS, Columbia_AD, Mathys_AD, Zhou_AD	COLOC_R				0.0506471	35915177	10.1038/s41593-022-01128-z	Bryois J et al	Brain
PPP1CC	P36873	9283	TRANS	PGC3_SCZ_NoUKB	UKBB-PPP_Specific	NA,+		0.173023	0.173023	UKBB_PPP	UKBB_PPP	0.56521	1178.46	PGC3_SCZ	PPP1CC	Transcriptome	Endothelial cells	coloc	Roche_AD, Roche_MS, Columbia_AD, Mathys_AD, Zhou_AD	COLOC_R				0.0505215	35915177	10.1038/s41593-022-01128-z	Bryois J et al	Brain
PPP1CC	P36873	9283	TRANS	PGC3_SCZ_NoUKB	UKBB-PPP_Specific	NA,+		0.173023	0.173023	UKBB_PPP	UKBB_PPP	0.56521	1178.46	PGC3_SCZ	PPP1CC	Transcriptome	OPCs / COPs	coloc	Roche_AD, Roche_MS, Columbia_AD, Mathys_AD, Zhou_AD	COLOC_R				0.0504617	35915177	10.1038/s41593-022-01128-z	Bryois J et al	Brain
PPP1CC	P36873	9283	TRANS	PGC3_SCZ_NoUKB	UKBB-PPP_Specific	NA,+		0.173023	0.173023	UKBB_PPP	UKBB_PPP	0.56521	1178.46	PGC3_SCZ	PPP1CC	Transcriptome	Microglia	coloc	Roche_AD, Roche_MS, Columbia_AD, Mathys_AD, Zhou_AD	COLOC_R				0.0503838	35915177	10.1038/s41593-022-01128-z	Bryois J et al	Brain
PPP1CC	P36873	9283	TRANS	PGC3_SCZ_NoUKB	UKBB-PPP_Specific	NA,+		0.173023	0.173023	UKBB_PPP	UKBB_PPP	0.56521	1178.46	PGC3_SCZ	PPP1CC	Transcriptome	OPCs / COPs	coloc	Roche_AD, Roche_MS, Columbia_AD, Mathys_AD, Zhou_AD	COLOC_R				0.0500351	35915177	10.1038/s41593-022-01128-z	Bryois J et al	Brain
PPP1CC	P36873	9283	TRANS	PGC3_SCZ_NoUKB	UKBB-PPP_Specific	NA,+		0.173023	0.173023	UKBB_PPP	UKBB_PPP	0.56521	1178.46	PGC3_SCZ	PPP1CC	Transcriptome	Astrocytes	coloc	Roche_AD, Roche_MS, Columbia_AD, Mathys_AD, Zhou_AD	COLOC_R				0.0500186	35915177	10.1038/s41593-022-01128-z	Bryois J et al	Brain
PPP1CC	P36873	9283	TRANS	PGC3_SCZ_NoUKB	UKBB-PPP_Specific	NA,+		0.173023	0.173023	UKBB_PPP	UKBB_PPP	0.56521	1178.46	PGC3_SCZ	PPP1CC	Transcriptome	Excitatory neurons	coloc	Roche_AD, Roche_MS, Columbia_AD, Mathys_AD, Zhou_AD	COLOC_R				0.0499524	35915177	10.1038/s41593-022-01128-z	Bryois J et al	Brain
PPP1CC	P36873	9283	TRANS	PGC3_SCZ_NoUKB	UKBB-PPP_Specific	NA,+		0.173023	0.173023	UKBB_PPP	UKBB_PPP	0.56521	1178.46	PGC3_SCZ	PPP1CC	Transcriptome	Astrocytes	coloc	Roche_AD, Roche_MS, Columbia_AD, Mathys_AD, Zhou_AD	COLOC_R				0.0498131	35915177	10.1038/s41593-022-01128-z	Bryois J et al	Brain
PPP1CC	P36873	9283	TRANS	PGC3_SCZ_NoUKB	UKBB-PPP_Specific	NA,+		0.173023	0.173023	UKBB_PPP	UKBB_PPP	0.56521	1178.46	PGC3_SCZ	PPP1CC	Transcriptome	Inhibitory neurons	coloc	Roche_AD, Roche_MS, Columbia_AD, Mathys_AD, Zhou_AD	COLOC_R				0.0495215	35915177	10.1038/s41593-022-01128-z	Bryois J et al	Brain
PPP1CC	P36873	9283	TRANS	PGC3_SCZ_NoUKB	UKBB-PPP_Specific	NA,+		0.173023	0.173023	UKBB_PPP	UKBB_PPP	0.56521	1178.46	PGC3_SCZ	PPP1CC	Transcriptome	Astrocytes	coloc	Roche_AD, Roche_MS, Columbia_AD, Mathys_AD, Zhou_AD	COLOC_R				0.0491743	35915177	10.1038/s41593-022-01128-z	Bryois J et al	Brain
PPP1CC	P36873	9283	TRANS	PGC3_SCZ_NoUKB	UKBB-PPP_Specific	NA,+		0.173023	0.173023	UKBB_PPP	UKBB_PPP	0.56521	1178.46	PGC3_SCZ	PPP1CC	Transcriptome	Endothelial cells	coloc	Roche_AD, Roche_MS, Columbia_AD, Mathys_AD, Zhou_AD	COLOC_R				0.0490916	35915177	10.1038/s41593-022-01128-z	Bryois J et al	Brain
PPP1CC	P36873	9283	TRANS	PGC3_SCZ_NoUKB	UKBB-PPP_Specific	NA,+		0.173023	0.173023	UKBB_PPP	UKBB_PPP	0.56521	1178.46	PGC3_SCZ	PPP1CC	Transcriptome	Microglia	coloc	Roche_AD, Roche_MS, Columbia_AD, Mathys_AD, Zhou_AD	COLOC_R				0.0485099	35915177	10.1038/s41593-022-01128-z	Bryois J et al	Brain
PPP1CC	P36873	9283	TRANS	PGC3_SCZ_NoUKB	UKBB-PPP_Specific	NA,+		0.173023	0.173023	UKBB_PPP	UKBB_PPP	0.56521	1178.46	PGC3_SCZ	PPP1CC	Transcriptome	OPCs / COPs	coloc	Roche_AD, Roche_MS, Columbia_AD, Mathys_AD, Zhou_AD	COLOC_R				0.0484581	35915177	10.1038/s41593-022-01128-z	Bryois J et al	Brain
PPP1CC	P36873	9283	TRANS	PGC3_SCZ_NoUKB	UKBB-PPP_Specific	NA,+		0.173023	0.173023	UKBB_PPP	UKBB_PPP	0.56521	1178.46	PGC3_SCZ	PPP1CC	Transcriptome	Inhibitory neurons	coloc	Roche_AD, Roche_MS, Columbia_AD, Mathys_AD, Zhou_AD	COLOC_R				0.0484406	35915177	10.1038/s41593-022-01128-z	Bryois J et al	Brain
PPP1CC	P36873	9283	TRANS	PGC3_SCZ_NoUKB	UKBB-PPP_Specific	NA,+		0.173023	0.173023	UKBB_PPP	UKBB_PPP	0.56521	1178.46	PGC3_SCZ	PPP1CC	Transcriptome	Inhibitory neurons	coloc	Roche_AD, Roche_MS, Columbia_AD, Mathys_AD, Zhou_AD	COLOC_R				0.0483801	35915177	10.1038/s41593-022-01128-z	Bryois J et al	Brain
PPP1CC	P36873	9283	TRANS	PGC3_SCZ_NoUKB	UKBB-PPP_Specific	NA,+		0.173023	0.173023	UKBB_PPP	UKBB_PPP	0.56521	1178.46	PGC3_SCZ	PPP1CC	Transcriptome	Excitatory neurons	coloc	Roche_AD, Roche_MS, Columbia_AD, Mathys_AD, Zhou_AD	COLOC_R				0.0481933	35915177	10.1038/s41593-022-01128-z	Bryois J et al	Brain
PPP1CC	P36873	9283	TRANS	PGC3_SCZ_NoUKB	UKBB-PPP_Specific	NA,+		0.173023	0.173023	UKBB_PPP	UKBB_PPP	0.56521	1178.46	PGC3_SCZ	PPP1CC	Transcriptome	Oligodendrocytes	coloc	Roche_AD, Roche_MS, Columbia_AD, Mathys_AD, Zhou_AD	COLOC_R				0.0480304	35915177	10.1038/s41593-022-01128-z	Bryois J et al	Brain
PPP1CC	P36873	9283	TRANS	PGC3_SCZ_NoUKB	UKBB-PPP_Specific	NA,+		0.173023	0.173023	UKBB_PPP	UKBB_PPP	0.56521	1178.46	PGC3_SCZ	PPP1CC	Transcriptome	Microglia	coloc	Roche_AD, Roche_MS, Columbia_AD, Mathys_AD, Zhou_AD	COLOC_R				0.0478552	35915177	10.1038/s41593-022-01128-z	Bryois J et al	Brain
PPP1CC	P36873	9283	TRANS	PGC3_SCZ_NoUKB	UKBB-PPP_Specific	NA,+		0.173023	0.173023	UKBB_PPP	UKBB_PPP	0.56521	1178.46	PGC3_SCZ	PPP1CC	Transcriptome	Inhibitory neurons	coloc	Roche_AD, Roche_MS, Columbia_AD, Mathys_AD, Zhou_AD	COLOC_R				0.047827	35915177	10.1038/s41593-022-01128-z	Bryois J et al	Brain
PPP1CC	P36873	9283	TRANS	PGC3_SCZ_NoUKB	UKBB-PPP_Specific	NA,+		0.173023	0.173023	UKBB_PPP	UKBB_PPP	0.56521	1178.46	PGC3_SCZ	PPP1CC	Transcriptome	Excitatory neurons	coloc	Roche_AD, Roche_MS, Columbia_AD, Mathys_AD, Zhou_AD	COLOC_R				0.0474338	35915177	10.1038/s41593-022-01128-z	Bryois J et al	Brain
PPP1CC	P36873	9283	TRANS	PGC3_SCZ_NoUKB	UKBB-PPP_Specific	NA,+		0.173023	0.173023	UKBB_PPP	UKBB_PPP	0.56521	1178.46	PGC3_SCZ	PPP1CC	Transcriptome	Oligodendrocytes	coloc	Roche_AD, Roche_MS, Columbia_AD, Mathys_AD, Zhou_AD	COLOC_R				0.047325	35915177	10.1038/s41593-022-01128-z	Bryois J et al	Brain
PPP1CC	P36873	9283	TRANS	PGC3_SCZ_NoUKB	UKBB-PPP_Specific	NA,+		0.173023	0.173023	UKBB_PPP	UKBB_PPP	0.56521	1178.46	PGC3_SCZ	PPP1CC	Transcriptome	Microglia	coloc	Roche_AD, Roche_MS, Columbia_AD, Mathys_AD, Zhou_AD	COLOC_R				0.0471274	35915177	10.1038/s41593-022-01128-z	Bryois J et al	Brain
PPP1CC	P36873	9283	TRANS	PGC3_SCZ_NoUKB	UKBB-PPP_Specific	NA,+		0.173023	0.173023	UKBB_PPP	UKBB_PPP	0.56521	1178.46	PGC3_SCZ	PPP1CC	Transcriptome	Inhibitory neurons	coloc	Roche_AD, Roche_MS, Columbia_AD, Mathys_AD, Zhou_AD	COLOC_R				0.0467969	35915177	10.1038/s41593-022-01128-z	Bryois J et al	Brain
PPP1CC	P36873	9283	TRANS	PGC3_SCZ_NoUKB	UKBB-PPP_Specific	NA,+		0.173023	0.173023	UKBB_PPP	UKBB_PPP	0.56521	1178.46	PGC3_SCZ	PPP1CC	Transcriptome	OPCs / COPs	coloc	Roche_AD, Roche_MS, Columbia_AD, Mathys_AD, Zhou_AD	COLOC_R				0.0464659	35915177	10.1038/s41593-022-01128-z	Bryois J et al	Brain
PPP1CC	P36873	9283	TRANS	PGC3_SCZ_NoUKB	UKBB-PPP_Specific	NA,+		0.173023	0.173023	UKBB_PPP	UKBB_PPP	0.56521	1178.46	PGC3_SCZ	PPP1CC	Transcriptome	Astrocytes	coloc	Roche_AD, Roche_MS, Columbia_AD, Mathys_AD, Zhou_AD	COLOC_R				0.0460769	35915177	10.1038/s41593-022-01128-z	Bryois J et al	Brain
PPP1CC	P36873	9283	TRANS	PGC3_SCZ_NoUKB	UKBB-PPP_Specific	NA,+		0.173023	0.173023	UKBB_PPP	UKBB_PPP	0.56521	1178.46	PGC3_SCZ	PPP1CC	Transcriptome	Astrocytes	coloc	Roche_AD, Roche_MS, Columbia_AD, Mathys_AD, Zhou_AD	COLOC_R				0.045846	35915177	10.1038/s41593-022-01128-z	Bryois J et al	Brain
PPP1CC	P36873	9283	TRANS	PGC3_SCZ_NoUKB	UKBB-PPP_Specific	NA,+		0.173023	0.173023	UKBB_PPP	UKBB_PPP	0.56521	1178.46	PGC3_SCZ	PPP1CC	Transcriptome	Astrocytes	coloc	Roche_AD, Roche_MS, Columbia_AD, Mathys_AD, Zhou_AD	COLOC_R				0.0456488	35915177	10.1038/s41593-022-01128-z	Bryois J et al	Brain
PPP1CC	P36873	9283	TRANS	PGC3_SCZ_NoUKB	UKBB-PPP_Specific	NA,+		0.173023	0.173023	UKBB_PPP	UKBB_PPP	0.56521	1178.46	PGC3_SCZ	PPP1CC	Transcriptome	OPCs / COPs	coloc	Roche_AD, Roche_MS, Columbia_AD, Mathys_AD, Zhou_AD	COLOC_R				0.0450411	35915177	10.1038/s41593-022-01128-z	Bryois J et al	Brain
PPP1CC	P36873	9283	TRANS	PGC3_SCZ_NoUKB	UKBB-PPP_Specific	NA,+		0.173023	0.173023	UKBB_PPP	UKBB_PPP	0.56521	1178.46	PGC3_SCZ	PPP1CC	Transcriptome	Oligodendrocytes	coloc	Roche_AD, Roche_MS, Columbia_AD, Mathys_AD, Zhou_AD	COLOC_R				0.0449879	35915177	10.1038/s41593-022-01128-z	Bryois J et al	Brain
PPP1CC	P36873	9283	TRANS	PGC3_SCZ_NoUKB	UKBB-PPP_Specific	NA,+		0.173023	0.173023	UKBB_PPP	UKBB_PPP	0.56521	1178.46	PGC3_SCZ	PPP1CC	Transcriptome	Astrocytes	coloc	Roche_AD, Roche_MS, Columbia_AD, Mathys_AD, Zhou_AD	COLOC_R				0.0447759	35915177	10.1038/s41593-022-01128-z	Bryois J et al	Brain
PPP1CC	P36873	9283	TRANS	PGC3_SCZ_NoUKB	UKBB-PPP_Specific	NA,+		0.173023	0.173023	UKBB_PPP	UKBB_PPP	0.56521	1178.46	PGC3_SCZ	PPP1CC	Transcriptome	Oligodendrocytes	coloc	Roche_AD, Roche_MS, Columbia_AD, Mathys_AD, Zhou_AD	COLOC_R				0.0447577	35915177	10.1038/s41593-022-01128-z	Bryois J et al	Brain
PPP1CC	P36873	9283	TRANS	PGC3_SCZ_NoUKB	UKBB-PPP_Specific	NA,+		0.173023	0.173023	UKBB_PPP	UKBB_PPP	0.56521	1178.46	PGC3_SCZ	PPP1CC	Transcriptome	OPCs / COPs	coloc	Roche_AD, Roche_MS, Columbia_AD, Mathys_AD, Zhou_AD	COLOC_R				0.0446877	35915177	10.1038/s41593-022-01128-z	Bryois J et al	Brain
PPP1CC	P36873	9283	TRANS	PGC3_SCZ_NoUKB	UKBB-PPP_Specific	NA,+		0.173023	0.173023	UKBB_PPP	UKBB_PPP	0.56521	1178.46	PGC3_SCZ	PPP1CC	Transcriptome	Microglia	coloc	Roche_AD, Roche_MS, Columbia_AD, Mathys_AD, Zhou_AD	COLOC_R				0.0444882	35915177	10.1038/s41593-022-01128-z	Bryois J et al	Brain
PPP1CC	P36873	9283	TRANS	PGC3_SCZ_NoUKB	UKBB-PPP_Specific	NA,+		0.173023	0.173023	UKBB_PPP	UKBB_PPP	0.56521	1178.46	PGC3_SCZ	PPP1CC	Transcriptome	OPCs / COPs	coloc	Roche_AD, Roche_MS, Columbia_AD, Mathys_AD, Zhou_AD	COLOC_R				0.0443745	35915177	10.1038/s41593-022-01128-z	Bryois J et al	Brain
PPP1CC	P36873	9283	TRANS	PGC3_SCZ_NoUKB	UKBB-PPP_Specific	NA,+		0.173023	0.173023	UKBB_PPP	UKBB_PPP	0.56521	1178.46	PGC3_SCZ	PPP1CC	Transcriptome	Astrocytes	coloc	Roche_AD, Roche_MS, Columbia_AD, Mathys_AD, Zhou_AD	COLOC_R				0.0443057	35915177	10.1038/s41593-022-01128-z	Bryois J et al	Brain
PPP1CC	P36873	9283	TRANS	PGC3_SCZ_NoUKB	UKBB-PPP_Specific	NA,+		0.173023	0.173023	UKBB_PPP	UKBB_PPP	0.56521	1178.46	PGC3_SCZ	PPP1CC	Transcriptome	Astrocytes	coloc	Roche_AD, Roche_MS, Columbia_AD, Mathys_AD, Zhou_AD	COLOC_R				0.044155	35915177	10.1038/s41593-022-01128-z	Bryois J et al	Brain
PPP1CC	P36873	9283	TRANS	PGC3_SCZ_NoUKB	UKBB-PPP_Specific	NA,+		0.173023	0.173023	UKBB_PPP	UKBB_PPP	0.56521	1178.46	PGC3_SCZ	PPP1CC	Transcriptome	Inhibitory neurons	coloc	Roche_AD, Roche_MS, Columbia_AD, Mathys_AD, Zhou_AD	COLOC_R				0.04413	35915177	10.1038/s41593-022-01128-z	Bryois J et al	Brain
PPP1CC	P36873	9283	TRANS	PGC3_SCZ_NoUKB	UKBB-PPP_Specific	NA,+		0.173023	0.173023	UKBB_PPP	UKBB_PPP	0.56521	1178.46	PGC3_SCZ	PPP1CC	Transcriptome	Astrocytes	coloc	Roche_AD, Roche_MS, Columbia_AD, Mathys_AD, Zhou_AD	COLOC_R				0.043876	35915177	10.1038/s41593-022-01128-z	Bryois J et al	Brain
PPP1CC	P36873	9283	TRANS	PGC3_SCZ_NoUKB	UKBB-PPP_Specific	NA,+		0.173023	0.173023	UKBB_PPP	UKBB_PPP	0.56521	1178.46	PGC3_SCZ	PPP1CC	Transcriptome	Inhibitory neurons	coloc	Roche_AD, Roche_MS, Columbia_AD, Mathys_AD, Zhou_AD	COLOC_R				0.0437893	35915177	10.1038/s41593-022-01128-z	Bryois J et al	Brain
PPP1CC	P36873	9283	TRANS	PGC3_SCZ_NoUKB	UKBB-PPP_Specific	NA,+		0.173023	0.173023	UKBB_PPP	UKBB_PPP	0.56521	1178.46	PGC3_SCZ	PPP1CC	Transcriptome	Excitatory neurons	coloc	Roche_AD, Roche_MS, Columbia_AD, Mathys_AD, Zhou_AD	COLOC_R				0.0436528	35915177	10.1038/s41593-022-01128-z	Bryois J et al	Brain
PPP1CC	P36873	9283	TRANS	PGC3_SCZ_NoUKB	UKBB-PPP_Specific	NA,+		0.173023	0.173023	UKBB_PPP	UKBB_PPP	0.56521	1178.46	PGC3_SCZ	PPP1CC	Transcriptome	Inhibitory neurons	coloc	Roche_AD, Roche_MS, Columbia_AD, Mathys_AD, Zhou_AD	COLOC_R				0.0435373	35915177	10.1038/s41593-022-01128-z	Bryois J et al	Brain
PPP1CC	P36873	9283	TRANS	PGC3_SCZ_NoUKB	UKBB-PPP_Specific	NA,+		0.173023	0.173023	UKBB_PPP	UKBB_PPP	0.56521	1178.46	PGC3_SCZ	PPP1CC	Transcriptome	Excitatory neurons	coloc	Roche_AD, Roche_MS, Columbia_AD, Mathys_AD, Zhou_AD	COLOC_R				0.0433789	35915177	10.1038/s41593-022-01128-z	Bryois J et al	Brain
PPP1CC	P36873	9283	TRANS	PGC3_SCZ_NoUKB	UKBB-PPP_Specific	NA,+		0.173023	0.173023	UKBB_PPP	UKBB_PPP	0.56521	1178.46	PGC3_SCZ	PPP1CC	Transcriptome	Oligodendrocytes	coloc	Roche_AD, Roche_MS, Columbia_AD, Mathys_AD, Zhou_AD	COLOC_R				0.0433104	35915177	10.1038/s41593-022-01128-z	Bryois J et al	Brain
PPP1CC	P36873	9283	TRANS	PGC3_SCZ_NoUKB	UKBB-PPP_Specific	NA,+		0.173023	0.173023	UKBB_PPP	UKBB_PPP	0.56521	1178.46	PGC3_SCZ	PPP1CC	Transcriptome	Inhibitory neurons	coloc	Roche_AD, Roche_MS, Columbia_AD, Mathys_AD, Zhou_AD	COLOC_R				0.0427808	35915177	10.1038/s41593-022-01128-z	Bryois J et al	Brain
PPP1CC	P36873	9283	TRANS	PGC3_SCZ_NoUKB	UKBB-PPP_Specific	NA,+		0.173023	0.173023	UKBB_PPP	UKBB_PPP	0.56521	1178.46	PGC3_SCZ	PPP1CC	Transcriptome	Excitatory neurons	coloc	Roche_AD, Roche_MS, Columbia_AD, Mathys_AD, Zhou_AD	COLOC_R				0.0421937	35915177	10.1038/s41593-022-01128-z	Bryois J et al	Brain
PPP1CC	P36873	9283	TRANS	PGC3_SCZ_NoUKB	UKBB-PPP_Specific	NA,+		0.173023	0.173023	UKBB_PPP	UKBB_PPP	0.56521	1178.46	PGC3_SCZ	PPP1CC	Transcriptome	Oligodendrocytes	coloc	Roche_AD, Roche_MS, Columbia_AD, Mathys_AD, Zhou_AD	COLOC_R				0.0421501	35915177	10.1038/s41593-022-01128-z	Bryois J et al	Brain
PPP1CC	P36873	9283	TRANS	PGC3_SCZ_NoUKB	UKBB-PPP_Specific	NA,+		0.173023	0.173023	UKBB_PPP	UKBB_PPP	0.56521	1178.46	PGC3_SCZ	PPP1CC	Transcriptome	OPCs / COPs	coloc	Roche_AD, Roche_MS, Columbia_AD, Mathys_AD, Zhou_AD	COLOC_R				0.0414605	35915177	10.1038/s41593-022-01128-z	Bryois J et al	Brain
PPP1CC	P36873	9283	TRANS	PGC3_SCZ_NoUKB	UKBB-PPP_Specific	NA,+		0.173023	0.173023	UKBB_PPP	UKBB_PPP	0.56521	1178.46	PGC3_SCZ	PPP1CC	Transcriptome	OPCs / COPs	coloc	Roche_AD, Roche_MS, Columbia_AD, Mathys_AD, Zhou_AD	COLOC_R				0.041346	35915177	10.1038/s41593-022-01128-z	Bryois J et al	Brain
PPP1CC	P36873	9283	TRANS	PGC3_SCZ_NoUKB	UKBB-PPP_Specific	NA,+		0.173023	0.173023	UKBB_PPP	UKBB_PPP	0.56521	1178.46	PGC3_SCZ	PPP1CC	Transcriptome	OPCs / COPs	coloc	Roche_AD, Roche_MS, Columbia_AD, Mathys_AD, Zhou_AD	COLOC_R				0.0407995	35915177	10.1038/s41593-022-01128-z	Bryois J et al	Brain
PPP1CC	P36873	9283	TRANS	PGC3_SCZ_NoUKB	UKBB-PPP_Specific	NA,+		0.173023	0.173023	UKBB_PPP	UKBB_PPP	0.56521	1178.46	PGC3_SCZ	PPP1CC	Transcriptome	Oligodendrocytes	coloc	Roche_AD, Roche_MS, Columbia_AD, Mathys_AD, Zhou_AD	COLOC_R				0.0394843	35915177	10.1038/s41593-022-01128-z	Bryois J et al	Brain
PPP1CC	P36873	9283	TRANS	PGC3_SCZ_NoUKB	UKBB-PPP_Specific	NA,+		0.173023	0.173023	UKBB_PPP	UKBB_PPP	0.56521	1178.46	PGC3_SCZ	PPP1CC	Transcriptome	Astrocytes	coloc	Roche_AD, Roche_MS, Columbia_AD, Mathys_AD, Zhou_AD	COLOC_R				0.0392649	35915177	10.1038/s41593-022-01128-z	Bryois J et al	Brain
PPP1CC	P36873	9283	TRANS	PGC3_SCZ_NoUKB	UKBB-PPP_Specific	NA,+		0.173023	0.173023	UKBB_PPP	UKBB_PPP	0.56521	1178.46	PGC3_SCZ	PPP1CC	Transcriptome	Oligodendrocytes	coloc	Roche_AD, Roche_MS, Columbia_AD, Mathys_AD, Zhou_AD	COLOC_R				0.0391216	35915177	10.1038/s41593-022-01128-z	Bryois J et al	Brain
PPP1CC	P36873	9283	TRANS	PGC3_SCZ_NoUKB	UKBB-PPP_Specific	NA,+		0.173023	0.173023	UKBB_PPP	UKBB_PPP	0.56521	1178.46	PGC3_SCZ	PPP1CC	Transcriptome	Excitatory neurons	coloc	Roche_AD, Roche_MS, Columbia_AD, Mathys_AD, Zhou_AD	COLOC_R				0.0390166	35915177	10.1038/s41593-022-01128-z	Bryois J et al	Brain
PPP1CC	P36873	9283	TRANS	PGC3_SCZ_NoUKB	UKBB-PPP_Specific	NA,+		0.173023	0.173023	UKBB_PPP	UKBB_PPP	0.56521	1178.46	PGC3_SCZ	PPP1CC	Transcriptome	Microglia	coloc	Roche_AD, Roche_MS, Columbia_AD, Mathys_AD, Zhou_AD	COLOC_R				0.0389487	35915177	10.1038/s41593-022-01128-z	Bryois J et al	Brain
PPP1CC	P36873	9283	TRANS	PGC3_SCZ_NoUKB	UKBB-PPP_Specific	NA,+		0.173023	0.173023	UKBB_PPP	UKBB_PPP	0.56521	1178.46	PGC3_SCZ	PPP1CC	Transcriptome	Astrocytes	coloc	Roche_AD, Roche_MS, Columbia_AD, Mathys_AD, Zhou_AD	COLOC_R				0.0389347	35915177	10.1038/s41593-022-01128-z	Bryois J et al	Brain
PPP1CC	P36873	9283	TRANS	PGC3_SCZ_NoUKB	UKBB-PPP_Specific	NA,+		0.173023	0.173023	UKBB_PPP	UKBB_PPP	0.56521	1178.46	PGC3_SCZ	PPP1CC	Transcriptome	Endothelial cells	coloc	Roche_AD, Roche_MS, Columbia_AD, Mathys_AD, Zhou_AD	COLOC_R				0.038065	35915177	10.1038/s41593-022-01128-z	Bryois J et al	Brain
PPP1CC	P36873	9283	TRANS	PGC3_SCZ_NoUKB	UKBB-PPP_Specific	NA,+		0.173023	0.173023	UKBB_PPP	UKBB_PPP	0.56521	1178.46	PGC3_SCZ	PPP1CC	Transcriptome	Astrocytes	coloc	Roche_AD, Roche_MS, Columbia_AD, Mathys_AD, Zhou_AD	COLOC_R				0.0378383	35915177	10.1038/s41593-022-01128-z	Bryois J et al	Brain
PPP1CC	P36873	9283	TRANS	PGC3_SCZ_NoUKB	UKBB-PPP_Specific	NA,+		0.173023	0.173023	UKBB_PPP	UKBB_PPP	0.56521	1178.46	PGC3_SCZ	PPP1CC	Transcriptome	Oligodendrocytes	coloc	Roche_AD, Roche_MS, Columbia_AD, Mathys_AD, Zhou_AD	COLOC_R				0.037216	35915177	10.1038/s41593-022-01128-z	Bryois J et al	Brain
PPP1CC	P36873	9283	TRANS	PGC3_SCZ_NoUKB	UKBB-PPP_Specific	NA,+		0.173023	0.173023	UKBB_PPP	UKBB_PPP	0.56521	1178.46	PGC3_SCZ	PPP1CC	Transcriptome	Excitatory neurons	coloc	Roche_AD, Roche_MS, Columbia_AD, Mathys_AD, Zhou_AD	COLOC_R				0.0367836	35915177	10.1038/s41593-022-01128-z	Bryois J et al	Brain
PPP1CC	P36873	9283	TRANS	PGC3_SCZ_NoUKB	UKBB-PPP_Specific	NA,+		0.173023	0.173023	UKBB_PPP	UKBB_PPP	0.56521	1178.46	PGC3_SCZ	PPP1CC	Transcriptome	Astrocytes	coloc	Roche_AD, Roche_MS, Columbia_AD, Mathys_AD, Zhou_AD	COLOC_R				0.0366856	35915177	10.1038/s41593-022-01128-z	Bryois J et al	Brain
PPP1CC	P36873	9283	TRANS	PGC3_SCZ_NoUKB	UKBB-PPP_Specific	NA,+		0.173023	0.173023	UKBB_PPP	UKBB_PPP	0.56521	1178.46	PGC3_SCZ	PPP1CC	Transcriptome	Excitatory neurons	coloc	Roche_AD, Roche_MS, Columbia_AD, Mathys_AD, Zhou_AD	COLOC_R				0.036337	35915177	10.1038/s41593-022-01128-z	Bryois J et al	Brain
PPP1CC	P36873	9283	TRANS	PGC3_SCZ_NoUKB	UKBB-PPP_Specific	NA,+		0.173023	0.173023	UKBB_PPP	UKBB_PPP	0.56521	1178.46	PGC3_SCZ	PPP1CC	Transcriptome	Excitatory neurons	coloc	Roche_AD, Roche_MS, Columbia_AD, Mathys_AD, Zhou_AD	COLOC_R				0.0360068	35915177	10.1038/s41593-022-01128-z	Bryois J et al	Brain
PPP1CC	P36873	9283	TRANS	PGC3_SCZ_NoUKB	UKBB-PPP_Specific	NA,+		0.173023	0.173023	UKBB_PPP	UKBB_PPP	0.56521	1178.46	PGC3_SCZ	PPP1CC	Transcriptome	Oligodendrocytes	coloc	Roche_AD, Roche_MS, Columbia_AD, Mathys_AD, Zhou_AD	COLOC_R				0.0360048	35915177	10.1038/s41593-022-01128-z	Bryois J et al	Brain
PPP1CC	P36873	9283	TRANS	PGC3_SCZ_NoUKB	UKBB-PPP_Specific	NA,+		0.173023	0.173023	UKBB_PPP	UKBB_PPP	0.56521	1178.46	PGC3_SCZ	PPP1CC	Transcriptome	Oligodendrocytes	coloc	Roche_AD, Roche_MS, Columbia_AD, Mathys_AD, Zhou_AD	COLOC_R				0.0358951	35915177	10.1038/s41593-022-01128-z	Bryois J et al	Brain
PPP1CC	P36873	9283	TRANS	PGC3_SCZ_NoUKB	UKBB-PPP_Specific	NA,+		0.173023	0.173023	UKBB_PPP	UKBB_PPP	0.56521	1178.46	PGC3_SCZ	PPP1CC	Transcriptome	Inhibitory neurons	coloc	Roche_AD, Roche_MS, Columbia_AD, Mathys_AD, Zhou_AD	COLOC_R				0.0356787	35915177	10.1038/s41593-022-01128-z	Bryois J et al	Brain
PPP1CC	P36873	9283	TRANS	PGC3_SCZ_NoUKB	UKBB-PPP_Specific	NA,+		0.173023	0.173023	UKBB_PPP	UKBB_PPP	0.56521	1178.46	PGC3_SCZ	PPP1CC	Transcriptome	Inhibitory neurons	coloc	Roche_AD, Roche_MS, Columbia_AD, Mathys_AD, Zhou_AD	COLOC_R				0.0355657	35915177	10.1038/s41593-022-01128-z	Bryois J et al	Brain
PPP1CC	P36873	9283	TRANS	PGC3_SCZ_NoUKB	UKBB-PPP_Specific	NA,+		0.173023	0.173023	UKBB_PPP	UKBB_PPP	0.56521	1178.46	PGC3_SCZ	PPP1CC	Transcriptome	Oligodendrocytes	coloc	Roche_AD, Roche_MS, Columbia_AD, Mathys_AD, Zhou_AD	COLOC_R				0.035426	35915177	10.1038/s41593-022-01128-z	Bryois J et al	Brain
PPP1CC	P36873	9283	TRANS	PGC3_SCZ_NoUKB	UKBB-PPP_Specific	NA,+		0.173023	0.173023	UKBB_PPP	UKBB_PPP	0.56521	1178.46	PGC3_SCZ	PPP1CC	Transcriptome	Microglia	coloc	Roche_AD, Roche_MS, Columbia_AD, Mathys_AD, Zhou_AD	COLOC_R				0.0352643	35915177	10.1038/s41593-022-01128-z	Bryois J et al	Brain
PPP1CC	P36873	9283	TRANS	PGC3_SCZ_NoUKB	UKBB-PPP_Specific	NA,+		0.173023	0.173023	UKBB_PPP	UKBB_PPP	0.56521	1178.46	PGC3_SCZ	PPP1CC	Transcriptome	Inhibitory neurons	coloc	Roche_AD, Roche_MS, Columbia_AD, Mathys_AD, Zhou_AD	COLOC_R				0.0351171	35915177	10.1038/s41593-022-01128-z	Bryois J et al	Brain
PPP1CC	P36873	9283	TRANS	PGC3_SCZ_NoUKB	UKBB-PPP_Specific	NA,+		0.173023	0.173023	UKBB_PPP	UKBB_PPP	0.56521	1178.46	PGC3_SCZ	PPP1CC	Transcriptome	Oligodendrocytes	coloc	Roche_AD, Roche_MS, Columbia_AD, Mathys_AD, Zhou_AD	COLOC_R				0.0337669	35915177	10.1038/s41593-022-01128-z	Bryois J et al	Brain
PPP1CC	P36873	9283	TRANS	PGC3_SCZ_NoUKB	UKBB-PPP_Specific	NA,+		0.173023	0.173023	UKBB_PPP	UKBB_PPP	0.56521	1178.46	PGC3_SCZ	PPP1CC	Transcriptome	Excitatory neurons	coloc	Roche_AD, Roche_MS, Columbia_AD, Mathys_AD, Zhou_AD	COLOC_R				0.0330243	35915177	10.1038/s41593-022-01128-z	Bryois J et al	Brain
PPP1CC	P36873	9283	TRANS	PGC3_SCZ_NoUKB	UKBB-PPP_Specific	NA,+		0.173023	0.173023	UKBB_PPP	UKBB_PPP	0.56521	1178.46	PGC3_SCZ	PPP1CC	Transcriptome	Oligodendrocytes	coloc	Roche_AD, Roche_MS, Columbia_AD, Mathys_AD, Zhou_AD	COLOC_R				0.0328857	35915177	10.1038/s41593-022-01128-z	Bryois J et al	Brain
PPP1CC	P36873	9283	TRANS	PGC3_SCZ_NoUKB	UKBB-PPP_Specific	NA,+		0.173023	0.173023	UKBB_PPP	UKBB_PPP	0.56521	1178.46	PGC3_SCZ	PPP1CC	Transcriptome	Oligodendrocytes	coloc	Roche_AD, Roche_MS, Columbia_AD, Mathys_AD, Zhou_AD	COLOC_R				0.0328841	35915177	10.1038/s41593-022-01128-z	Bryois J et al	Brain
PPP1CC	P36873	9283	TRANS	PGC3_SCZ_NoUKB	UKBB-PPP_Specific	NA,+		0.173023	0.173023	UKBB_PPP	UKBB_PPP	0.56521	1178.46	PGC3_SCZ	PPP1CC	Transcriptome	Inhibitory neurons	coloc	Roche_AD, Roche_MS, Columbia_AD, Mathys_AD, Zhou_AD	COLOC_R				0.0327145	35915177	10.1038/s41593-022-01128-z	Bryois J et al	Brain
PPP1CC	P36873	9283	TRANS	PGC3_SCZ_NoUKB	UKBB-PPP_Specific	NA,+		0.173023	0.173023	UKBB_PPP	UKBB_PPP	0.56521	1178.46	PGC3_SCZ	PPP1CC	Transcriptome	Oligodendrocytes	coloc	Roche_AD, Roche_MS, Columbia_AD, Mathys_AD, Zhou_AD	COLOC_R				0.0324316	35915177	10.1038/s41593-022-01128-z	Bryois J et al	Brain
PPP1CC	P36873	9283	TRANS	PGC3_SCZ_NoUKB	UKBB-PPP_Specific	NA,+		0.173023	0.173023	UKBB_PPP	UKBB_PPP	0.56521	1178.46	PGC3_SCZ	PPP1CC	Transcriptome	Oligodendrocytes	coloc	Roche_AD, Roche_MS, Columbia_AD, Mathys_AD, Zhou_AD	COLOC_R				0.0320651	35915177	10.1038/s41593-022-01128-z	Bryois J et al	Brain
PPP1CC	P36873	9283	TRANS	PGC3_SCZ_NoUKB	UKBB-PPP_Specific	NA,+		0.173023	0.173023	UKBB_PPP	UKBB_PPP	0.56521	1178.46	PGC3_SCZ	PPP1CC	Transcriptome	Excitatory neurons	coloc	Roche_AD, Roche_MS, Columbia_AD, Mathys_AD, Zhou_AD	COLOC_R				0.0304368	35915177	10.1038/s41593-022-01128-z	Bryois J et al	Brain
PPP1CC	P36873	9283	TRANS	PGC3_SCZ_NoUKB	UKBB-PPP_Specific	NA,+		0.173023	0.173023	UKBB_PPP	UKBB_PPP	0.56521	1178.46	PGC3_SCZ	PPP1CC	Transcriptome	Inhibitory neurons	coloc	Roche_AD, Roche_MS, Columbia_AD, Mathys_AD, Zhou_AD	COLOC_R				0.0303164	35915177	10.1038/s41593-022-01128-z	Bryois J et al	Brain
PPP1CC	P36873	9283	TRANS	PGC3_SCZ_NoUKB	UKBB-PPP_Specific	NA,+		0.173023	0.173023	UKBB_PPP	UKBB_PPP	0.56521	1178.46	PGC3_SCZ	PPP1CC	Transcriptome	Inhibitory neurons	coloc	Roche_AD, Roche_MS, Columbia_AD, Mathys_AD, Zhou_AD	COLOC_R				0.0301678	35915177	10.1038/s41593-022-01128-z	Bryois J et al	Brain
PPP1CC	P36873	9283	TRANS	PGC3_SCZ_NoUKB	UKBB-PPP_Specific	NA,+		0.173023	0.173023	UKBB_PPP	UKBB_PPP	0.56521	1178.46	PGC3_SCZ	PPP1CC	Transcriptome	Excitatory neurons	coloc	Roche_AD, Roche_MS, Columbia_AD, Mathys_AD, Zhou_AD	COLOC_R				0.0300722	35915177	10.1038/s41593-022-01128-z	Bryois J et al	Brain
PPP1CC	P36873	9283	TRANS	PGC3_SCZ_NoUKB	UKBB-PPP_Specific	NA,+		0.173023	0.173023	UKBB_PPP	UKBB_PPP	0.56521	1178.46	PGC3_SCZ	PPP1CC	Transcriptome	Oligodendrocytes	coloc	Roche_AD, Roche_MS, Columbia_AD, Mathys_AD, Zhou_AD	COLOC_R				0.0286502	35915177	10.1038/s41593-022-01128-z	Bryois J et al	Brain
PPP1CC	P36873	9283	TRANS	PGC3_SCZ_NoUKB	UKBB-PPP_Specific	NA,+		0.173023	0.173023	UKBB_PPP	UKBB_PPP	0.56521	1178.46	PGC3_SCZ	PPP1CC	Transcriptome	Excitatory neurons	coloc	Roche_AD, Roche_MS, Columbia_AD, Mathys_AD, Zhou_AD	COLOC_R				0.0275858	35915177	10.1038/s41593-022-01128-z	Bryois J et al	Brain
PPP1CC	P36873	9283	TRANS	PGC3_SCZ_NoUKB	UKBB-PPP_Specific	NA,+		0.173023	0.173023	UKBB_PPP	UKBB_PPP	0.56521	1178.46	PGC3_SCZ	PPP1CC	Transcriptome	Inhibitory neurons	coloc	Roche_AD, Roche_MS, Columbia_AD, Mathys_AD, Zhou_AD	COLOC_R				0.0273886	35915177	10.1038/s41593-022-01128-z	Bryois J et al	Brain
PPP1CC	P36873	9283	TRANS	PGC3_SCZ_NoUKB	UKBB-PPP_Specific	NA,+		0.173023	0.173023	UKBB_PPP	UKBB_PPP	0.56521	1178.46	PGC3_SCZ	PPP1CC	Transcriptome	Excitatory neurons	coloc	Roche_AD, Roche_MS, Columbia_AD, Mathys_AD, Zhou_AD	COLOC_R				0.0255833	35915177	10.1038/s41593-022-01128-z	Bryois J et al	Brain
PPP1CC	P36873	9283	TRANS	PGC3_SCZ_NoUKB	UKBB-PPP_Specific	NA,+		0.173023	0.173023	UKBB_PPP	UKBB_PPP	0.56521	1178.46	PGC3_SCZ	PPP1CC	Transcriptome	Excitatory neurons	coloc	Roche_AD, Roche_MS, Columbia_AD, Mathys_AD, Zhou_AD	COLOC_R				0.0249334	35915177	10.1038/s41593-022-01128-z	Bryois J et al	Brain
PPP1CC	P36873	9283	TRANS	PGC3_SCZ_NoUKB	UKBB-PPP_Specific	NA,+		0.173023	0.173023	UKBB_PPP	UKBB_PPP	0.56521	1178.46	PGC3_SCZ	PPP1CC	Transcriptome	Excitatory neurons	coloc	Roche_AD, Roche_MS, Columbia_AD, Mathys_AD, Zhou_AD	COLOC_R				0.0246875	35915177	10.1038/s41593-022-01128-z	Bryois J et al	Brain
PPP1CC	P36873	9283	TRANS	PGC3_SCZ_NoUKB	UKBB-PPP_Specific	NA,+		0.173023	0.173023	UKBB_PPP	UKBB_PPP	0.56521	1178.46	PGC3_SCZ	PPP1CC	Transcriptome	Excitatory neurons	coloc	Roche_AD, Roche_MS, Columbia_AD, Mathys_AD, Zhou_AD	COLOC_R				0.0245504	35915177	10.1038/s41593-022-01128-z	Bryois J et al	Brain
PPP1CC	P36873	9283	TRANS	PGC3_SCZ_NoUKB	UKBB-PPP_Specific	NA,+		0.173023	0.173023	UKBB_PPP	UKBB_PPP	0.56521	1178.46	PGC3_SCZ	PPP1CC	Transcriptome	Excitatory neurons	coloc	Roche_AD, Roche_MS, Columbia_AD, Mathys_AD, Zhou_AD	COLOC_R				0.024145	35915177	10.1038/s41593-022-01128-z	Bryois J et al	Brain
PPP1CC	P36873	9283	TRANS	PGC3_SCZ_NoUKB	UKBB-PPP_Specific	NA,+		0.173023	0.173023	UKBB_PPP	UKBB_PPP	0.56521	1178.46	PGC3_SCZ	PPP1CC	Transcriptome	Excitatory neurons	coloc	Roche_AD, Roche_MS, Columbia_AD, Mathys_AD, Zhou_AD	COLOC_R				0.0240207	35915177	10.1038/s41593-022-01128-z	Bryois J et al	Brain
PPP1CC	P36873	9283	TRANS	PGC3_SCZ_NoUKB	UKBB-PPP_Specific	NA,+		0.173023	0.173023	UKBB_PPP	UKBB_PPP	0.56521	1178.46	PGC3_SCZ	PPP1CC	Transcriptome	Excitatory neurons	coloc	Roche_AD, Roche_MS, Columbia_AD, Mathys_AD, Zhou_AD	COLOC_R				0.0231579	35915177	10.1038/s41593-022-01128-z	Bryois J et al	Brain
PPP1CC	P36873	9283	TRANS	PGC3_SCZ_NoUKB	UKBB-PPP_Specific	NA,+		0.173023	0.173023	UKBB_PPP	UKBB_PPP	0.56521	1178.46	PGC3_SCZ	PPP1CC	Transcriptome	Microglia	coloc	Roche_AD, Roche_MS, Columbia_AD, Mathys_AD, Zhou_AD	COLOC_R				0.00321149	35915177	10.1038/s41593-022-01128-z	Bryois J et al	Brain
PPP1CC	P36873	9283	TRANS	PGC3_SCZ_NoUKB	UKBB-PPP_Specific	NA,+		0.173023	0.173023	UKBB_PPP	UKBB_PPP	0.56521	1178.46	PGC3_SCZ	PPP1CC	Transcriptome	Excitatory neurons	coloc	Roche_AD, Roche_MS, Columbia_AD, Mathys_AD, Zhou_AD	COLOC_R				0.00137377	35915177	10.1038/s41593-022-01128-z	Bryois J et al	Brain
PPP1CC	P36873	9283	TRANS	PGC3_SCZ_NoUKB	UKBB-PPP_Specific	NA,+		0.173023	0.173023	UKBB_PPP	UKBB_PPP	0.56521	1178.46	PGC3_SCZ	PPP1CC	Transcriptome	Inhibitory neurons	coloc	Roche_AD, Roche_MS, Columbia_AD, Mathys_AD, Zhou_AD	COLOC_R				0.000114936	35915177	10.1038/s41593-022-01128-z	Bryois J et al	Brain
PPP1CC	P36873	9283	TRANS	PGC3_SCZ_NoUKB	UKBB-PPP_Specific	NA,+		0.173023	0.173023	UKBB_PPP	UKBB_PPP	0.56521	1178.46	PGC3_SCZ	PPP1CC	Transcriptome	Endothelial cells	coloc	Roche_AD, Roche_MS, Columbia_AD, Mathys_AD, Zhou_AD	COLOC_R				6.65844e-05	35915177	10.1038/s41593-022-01128-z	Bryois J et al	Brain
PPP1CC	P36873	9283	TRANS	PGC3_SCZ_NoUKB	UKBB-PPP_Specific	NA,+		0.173023	0.173023	UKBB_PPP	UKBB_PPP	0.56521	1178.46	PGC3_SCZ	PPP1CC	Transcriptome	OPCs / COPs	coloc	Roche_AD, Roche_MS, Columbia_AD, Mathys_AD, Zhou_AD	COLOC_R				5.9386e-05	35915177	10.1038/s41593-022-01128-z	Bryois J et al	Brain
PPP1CC	P36873	9283	TRANS	PGC3_SCZ_NoUKB	UKBB-PPP_Specific	NA,+		0.173023	0.173023	UKBB_PPP	UKBB_PPP	0.56521	1178.46	PGC3_SCZ	PPP1CC	Transcriptome	Microglia	coloc	Roche_AD, Roche_MS, Columbia_AD, Mathys_AD, Zhou_AD	COLOC_R				5.89167e-05	35915177	10.1038/s41593-022-01128-z	Bryois J et al	Brain
PPP1CC	P36873	9283	TRANS	PGC3_SCZ_NoUKB	UKBB-PPP_Specific	NA,+		0.173023	0.173023	UKBB_PPP	UKBB_PPP	0.56521	1178.46	PGC3_SCZ	PPP1CC	Transcriptome	Astrocytes	coloc	Roche_AD, Roche_MS, Columbia_AD, Mathys_AD, Zhou_AD	COLOC_R				5.086e-05	35915177	10.1038/s41593-022-01128-z	Bryois J et al	Brain
PPP1CC	P36873	9283	TRANS	PGC3_SCZ_NoUKB	UKBB-PPP_Specific	NA,+		0.173023	0.173023	UKBB_PPP	UKBB_PPP	0.56521	1178.46	PGC3_SCZ	PPP1CC	Transcriptome	Oligodendrocytes	coloc	Roche_AD, Roche_MS, Columbia_AD, Mathys_AD, Zhou_AD	COLOC_R				3.98456e-05	35915177	10.1038/s41593-022-01128-z	Bryois J et al	Brain
PPP1CC	P36873	9283	TRANS	PGC3_SCZ_NoUKB	UKBB-PPP_Specific	NA,+		0.173023	0.173023	UKBB_PPP	UKBB_PPP	0.56521	1178.46	PGC3_SCZ	PPP1CC	Transcriptome	Excitatory neurons	coloc	Roche_AD, Roche_MS, Columbia_AD, Mathys_AD, Zhou_AD	COLOC_R				3.4468e-05	35915177	10.1038/s41593-022-01128-z	Bryois J et al	Brain
PPP1R12A	O14974	7618	TRANS	BIP_PGC3_noukb	UKBB-PPP_Specific	NA,-		0.0180331	0.0180331	UKBB_PPP	UKBB_PPP	0.193422	122.823	SCZ_PGC3	PPP1R12A	Transcriptome_Transcriptlvel	DLPFC	SMR	CMC+GTEX	SMR	-0.032954	0.0362035	0.362695		35460606	10.1016/j.ajhg.2022.04.004	Jiang eet all Am J Hum Genet	BRAIN
PPP1R12A	O14974	7618	TRANS	BIP_PGC3_noukb	UKBB-PPP_Specific	NA,-		0.0180331	0.0180331	UKBB_PPP	UKBB_PPP	0.193422	122.823	SCZ	PPP1R12A	Proteiome	BLOOD	SMR	eQTLGen	SMR	0.0369509	0.108922	0.734428		37415601	10.3389/fgene.2023.1191264	Gedik et all Front Genet	BLOOD
PPP1R12A	O14974	7618	TRANS	BIP_PGC3_noukb	UKBB-PPP_Specific	NA,-		0.0180331	0.0180331	UKBB_PPP	UKBB_PPP	0.193422	122.823	MDD	PPP1R12A	Proteiome	BLOOD	SMR	eQTLGen	SMR	0.0848637	0.068708	0.21678		37415601	10.3389/fgene.2023.1191264	Gedik et all Front Genet	BLOOD
PPP1R12A	O14974	7618	TRANS	BIP_PGC3_noukb	UKBB-PPP_Specific	NA,-		0.0180331	0.0180331	UKBB_PPP	UKBB_PPP	0.193422	122.823	BIP	PPP1R12A	Proteiome	BLOOD	SMR	eQTLGen	SMR	-0.222637	0.149358	0.136059		37415601	10.3389/fgene.2023.1191264	Gedik et all Front Genet	BLOOD
PPP1R12A	O14974	7618	TRANS	BIP_PGC3_noukb	UKBB-PPP_Specific	NA,-		0.0180331	0.0180331	UKBB_PPP	UKBB_PPP	0.193422	122.823	SCZ.Clozuk.2018	PPP1R12A	Transcriptome	BRAIN	TWAS	PsychENCODE	FUSION	0.274957		0.783		30545856	10.1126/science.aat8127	Gandal et all science	BRAIN
PPP1R12A	O14974	7618	TRANS	BIP_PGC3_noukb	UKBB-PPP_Specific	NA,-		0.0180331	0.0180331	UKBB_PPP	UKBB_PPP	0.193422	122.823	BD.PGC.ruderferCell2018	PPP1R12A	Transcriptome	BRAIN	TWAS	PsychENCODE	FUSION	-0.98733		0.323479		30545856	10.1126/science.aat8127	Gandal et all science	BRAIN
PPP1R12A	O14974	7618	TRANS	Cognition_Meta	UKBB-PPP_Specific	NA,+		0.701466	0.701466	UKBB_PPP	UKBB_PPP	1.25762	4777.68	SCZ_PGC3	PPP1R12A	Transcriptome_Transcriptlvel	DLPFC	SMR	CMC+GTEX	SMR	-0.032954	0.0362035	0.362695		35460606	10.1016/j.ajhg.2022.04.004	Jiang eet all Am J Hum Genet	BRAIN
PPP1R12A	O14974	7618	TRANS	Cognition_Meta	UKBB-PPP_Specific	NA,+		0.701466	0.701466	UKBB_PPP	UKBB_PPP	1.25762	4777.68	SCZ	PPP1R12A	Proteiome	BLOOD	SMR	eQTLGen	SMR	0.0369509	0.108922	0.734428		37415601	10.3389/fgene.2023.1191264	Gedik et all Front Genet	BLOOD
PPP1R12A	O14974	7618	TRANS	Cognition_Meta	UKBB-PPP_Specific	NA,+		0.701466	0.701466	UKBB_PPP	UKBB_PPP	1.25762	4777.68	MDD	PPP1R12A	Proteiome	BLOOD	SMR	eQTLGen	SMR	0.0848637	0.068708	0.21678		37415601	10.3389/fgene.2023.1191264	Gedik et all Front Genet	BLOOD
PPP1R12A	O14974	7618	TRANS	Cognition_Meta	UKBB-PPP_Specific	NA,+		0.701466	0.701466	UKBB_PPP	UKBB_PPP	1.25762	4777.68	BIP	PPP1R12A	Proteiome	BLOOD	SMR	eQTLGen	SMR	-0.222637	0.149358	0.136059		37415601	10.3389/fgene.2023.1191264	Gedik et all Front Genet	BLOOD
PPP1R12A	O14974	7618	TRANS	Cognition_Meta	UKBB-PPP_Specific	NA,+		0.701466	0.701466	UKBB_PPP	UKBB_PPP	1.25762	4777.68	SCZ.Clozuk.2018	PPP1R12A	Transcriptome	BRAIN	TWAS	PsychENCODE	FUSION	0.274957		0.783		30545856	10.1126/science.aat8127	Gandal et all science	BRAIN
PPP1R12A	O14974	7618	TRANS	Cognition_Meta	UKBB-PPP_Specific	NA,+		0.701466	0.701466	UKBB_PPP	UKBB_PPP	1.25762	4777.68	BD.PGC.ruderferCell2018	PPP1R12A	Transcriptome	BRAIN	TWAS	PsychENCODE	FUSION	-0.98733		0.323479		30545856	10.1126/science.aat8127	Gandal et all science	BRAIN
PPP1R12A	O14974	7618	TRANS	Depression_iPSYCH_2023	UKBB-PPP_Specific	NA,-		0.329075	0.329075	UKBB_PPP	UKBB_PPP	1.51033	2241.33	SCZ_PGC3	PPP1R12A	Transcriptome_Transcriptlvel	DLPFC	SMR	CMC+GTEX	SMR	-0.032954	0.0362035	0.362695		35460606	10.1016/j.ajhg.2022.04.004	Jiang eet all Am J Hum Genet	BRAIN
PPP1R12A	O14974	7618	TRANS	Depression_iPSYCH_2023	UKBB-PPP_Specific	NA,-		0.329075	0.329075	UKBB_PPP	UKBB_PPP	1.51033	2241.33	SCZ	PPP1R12A	Proteiome	BLOOD	SMR	eQTLGen	SMR	0.0369509	0.108922	0.734428		37415601	10.3389/fgene.2023.1191264	Gedik et all Front Genet	BLOOD
PPP1R12A	O14974	7618	TRANS	Depression_iPSYCH_2023	UKBB-PPP_Specific	NA,-		0.329075	0.329075	UKBB_PPP	UKBB_PPP	1.51033	2241.33	MDD	PPP1R12A	Proteiome	BLOOD	SMR	eQTLGen	SMR	0.0848637	0.068708	0.21678		37415601	10.3389/fgene.2023.1191264	Gedik et all Front Genet	BLOOD
PPP1R12A	O14974	7618	TRANS	Depression_iPSYCH_2023	UKBB-PPP_Specific	NA,-		0.329075	0.329075	UKBB_PPP	UKBB_PPP	1.51033	2241.33	BIP	PPP1R12A	Proteiome	BLOOD	SMR	eQTLGen	SMR	-0.222637	0.149358	0.136059		37415601	10.3389/fgene.2023.1191264	Gedik et all Front Genet	BLOOD
PPP1R12A	O14974	7618	TRANS	Depression_iPSYCH_2023	UKBB-PPP_Specific	NA,-		0.329075	0.329075	UKBB_PPP	UKBB_PPP	1.51033	2241.33	SCZ.Clozuk.2018	PPP1R12A	Transcriptome	BRAIN	TWAS	PsychENCODE	FUSION	0.274957		0.783		30545856	10.1126/science.aat8127	Gandal et all science	BRAIN
PPP1R12A	O14974	7618	TRANS	Depression_iPSYCH_2023	UKBB-PPP_Specific	NA,-		0.329075	0.329075	UKBB_PPP	UKBB_PPP	1.51033	2241.33	BD.PGC.ruderferCell2018	PPP1R12A	Transcriptome	BRAIN	TWAS	PsychENCODE	FUSION	-0.98733		0.323479		30545856	10.1126/science.aat8127	Gandal et all science	BRAIN
PPP1R12A	O14974	7618	TRANS	PGC3_SCZ_NoUKB	UKBB-PPP_Specific	NA,-		0.106421	0.106421	UKBB_PPP	UKBB_PPP	0.40721	724.834	SCZ_PGC3	PPP1R12A	Transcriptome_Transcriptlvel	DLPFC	SMR	CMC+GTEX	SMR	-0.032954	0.0362035	0.362695		35460606	10.1016/j.ajhg.2022.04.004	Jiang eet all Am J Hum Genet	BRAIN
PPP1R12A	O14974	7618	TRANS	PGC3_SCZ_NoUKB	UKBB-PPP_Specific	NA,-		0.106421	0.106421	UKBB_PPP	UKBB_PPP	0.40721	724.834	SCZ	PPP1R12A	Proteiome	BLOOD	SMR	eQTLGen	SMR	0.0369509	0.108922	0.734428		37415601	10.3389/fgene.2023.1191264	Gedik et all Front Genet	BLOOD
PPP1R12A	O14974	7618	TRANS	PGC3_SCZ_NoUKB	UKBB-PPP_Specific	NA,-		0.106421	0.106421	UKBB_PPP	UKBB_PPP	0.40721	724.834	MDD	PPP1R12A	Proteiome	BLOOD	SMR	eQTLGen	SMR	0.0848637	0.068708	0.21678		37415601	10.3389/fgene.2023.1191264	Gedik et all Front Genet	BLOOD
PPP1R12A	O14974	7618	TRANS	PGC3_SCZ_NoUKB	UKBB-PPP_Specific	NA,-		0.106421	0.106421	UKBB_PPP	UKBB_PPP	0.40721	724.834	BIP	PPP1R12A	Proteiome	BLOOD	SMR	eQTLGen	SMR	-0.222637	0.149358	0.136059		37415601	10.3389/fgene.2023.1191264	Gedik et all Front Genet	BLOOD
PPP1R12A	O14974	7618	TRANS	PGC3_SCZ_NoUKB	UKBB-PPP_Specific	NA,-		0.106421	0.106421	UKBB_PPP	UKBB_PPP	0.40721	724.834	SCZ.Clozuk.2018	PPP1R12A	Transcriptome	BRAIN	TWAS	PsychENCODE	FUSION	0.274957		0.783		30545856	10.1126/science.aat8127	Gandal et all science	BRAIN
PPP1R12A	O14974	7618	TRANS	PGC3_SCZ_NoUKB	UKBB-PPP_Specific	NA,-		0.106421	0.106421	UKBB_PPP	UKBB_PPP	0.40721	724.834	BD.PGC.ruderferCell2018	PPP1R12A	Transcriptome	BRAIN	TWAS	PsychENCODE	FUSION	-0.98733		0.323479		30545856	10.1126/science.aat8127	Gandal et all science	BRAIN
PPP1R12B	O60237	7619	TRANS	BIP_PGC3_noukb	UKBB-PPP_Specific	NA,-		0.0572515	0.0572515	UKBB_PPP	UKBB_PPP	0.302514	389.94	SCZ.Clozuk.2018	PPP1R12B	Transcriptome	BRAIN	SMR	PsychENCODE	SMR	0.134536	0.160686	0.402		30545856	10.1126/science.aat8127	Gandal et all science	BRAIN
PPP1R12B	O60237	7619	TRANS	BIP_PGC3_noukb	UKBB-PPP_Specific	NA,-		0.0572515	0.0572515	UKBB_PPP	UKBB_PPP	0.302514	389.94	SCZ	PPP1R12B	Proteiome	BLOOD	SMR	eQTLGen	SMR	-0.207538	0.143842	0.149071		37415601	10.3389/fgene.2023.1191264	Gedik et all Front Genet	BLOOD
PPP1R12B	O60237	7619	TRANS	BIP_PGC3_noukb	UKBB-PPP_Specific	NA,-		0.0572515	0.0572515	UKBB_PPP	UKBB_PPP	0.302514	389.94	MDD	PPP1R12B	Proteiome	BRAIN	SMR	BrainMeta	SMR	0.0105054	0.0213614	0.622866		37415601	10.3389/fgene.2023.1191264	Gedik et all Front Genet	BRAIN
PPP1R12B	O60237	7619	TRANS	BIP_PGC3_noukb	UKBB-PPP_Specific	NA,-		0.0572515	0.0572515	UKBB_PPP	UKBB_PPP	0.302514	389.94	BIP	PPP1R12B	Proteiome	BRAIN	SMR	BrainMeta	SMR	0.0552851	0.0632107	0.381783		37415601	10.3389/fgene.2023.1191264	Gedik et all Front Genet	BRAIN
PPP1R12B	O60237	7619	TRANS	BIP_PGC3_noukb	UKBB-PPP_Specific	NA,-		0.0572515	0.0572515	UKBB_PPP	UKBB_PPP	0.302514	389.94	SCZ	PPP1R12B	Proteiome	BRAIN	SMR	BrainMeta	SMR	0.0366007	0.0473993	0.440009		37415601	10.3389/fgene.2023.1191264	Gedik et all Front Genet	BRAIN
PPP1R12B	O60237	7619	TRANS	BIP_PGC3_noukb	UKBB-PPP_Specific	NA,-		0.0572515	0.0572515	UKBB_PPP	UKBB_PPP	0.302514	389.94	MDD	PPP1R12B	Proteiome	BLOOD	SMR	eQTLGen	SMR	-0.0951551	0.0730244	0.192555		37415601	10.3389/fgene.2023.1191264	Gedik et all Front Genet	BLOOD
PPP1R12B	O60237	7619	TRANS	BIP_PGC3_noukb	UKBB-PPP_Specific	NA,-		0.0572515	0.0572515	UKBB_PPP	UKBB_PPP	0.302514	389.94	BIP	PPP1R12B	Proteiome	BLOOD	SMR	eQTLGen	SMR	-0.184785	0.158117	0.24254		37415601	10.3389/fgene.2023.1191264	Gedik et all Front Genet	BLOOD
PPP1R12B	O60237	7619	TRANS	Cognition_Meta	UKBB-PPP_Specific	NA,-		0.355656	0.355656	UKBB_PPP	UKBB_PPP	0.924217	2422.37	SCZ.Clozuk.2018	PPP1R12B	Transcriptome	BRAIN	SMR	PsychENCODE	SMR	0.134536	0.160686	0.402		30545856	10.1126/science.aat8127	Gandal et all science	BRAIN
PPP1R12B	O60237	7619	TRANS	Cognition_Meta	UKBB-PPP_Specific	NA,-		0.355656	0.355656	UKBB_PPP	UKBB_PPP	0.924217	2422.37	SCZ	PPP1R12B	Proteiome	BLOOD	SMR	eQTLGen	SMR	-0.207538	0.143842	0.149071		37415601	10.3389/fgene.2023.1191264	Gedik et all Front Genet	BLOOD
PPP1R12B	O60237	7619	TRANS	Cognition_Meta	UKBB-PPP_Specific	NA,-		0.355656	0.355656	UKBB_PPP	UKBB_PPP	0.924217	2422.37	MDD	PPP1R12B	Proteiome	BRAIN	SMR	BrainMeta	SMR	0.0105054	0.0213614	0.622866		37415601	10.3389/fgene.2023.1191264	Gedik et all Front Genet	BRAIN
PPP1R12B	O60237	7619	TRANS	Cognition_Meta	UKBB-PPP_Specific	NA,-		0.355656	0.355656	UKBB_PPP	UKBB_PPP	0.924217	2422.37	BIP	PPP1R12B	Proteiome	BRAIN	SMR	BrainMeta	SMR	0.0552851	0.0632107	0.381783		37415601	10.3389/fgene.2023.1191264	Gedik et all Front Genet	BRAIN
PPP1R12B	O60237	7619	TRANS	Cognition_Meta	UKBB-PPP_Specific	NA,-		0.355656	0.355656	UKBB_PPP	UKBB_PPP	0.924217	2422.37	SCZ	PPP1R12B	Proteiome	BRAIN	SMR	BrainMeta	SMR	0.0366007	0.0473993	0.440009		37415601	10.3389/fgene.2023.1191264	Gedik et all Front Genet	BRAIN
PPP1R12B	O60237	7619	TRANS	Cognition_Meta	UKBB-PPP_Specific	NA,-		0.355656	0.355656	UKBB_PPP	UKBB_PPP	0.924217	2422.37	MDD	PPP1R12B	Proteiome	BLOOD	SMR	eQTLGen	SMR	-0.0951551	0.0730244	0.192555		37415601	10.3389/fgene.2023.1191264	Gedik et all Front Genet	BLOOD
PPP1R12B	O60237	7619	TRANS	Cognition_Meta	UKBB-PPP_Specific	NA,-		0.355656	0.355656	UKBB_PPP	UKBB_PPP	0.924217	2422.37	BIP	PPP1R12B	Proteiome	BLOOD	SMR	eQTLGen	SMR	-0.184785	0.158117	0.24254		37415601	10.3389/fgene.2023.1191264	Gedik et all Front Genet	BLOOD
PPP1R12B	O60237	7619	TRANS	Depression_iPSYCH_2023	UKBB-PPP_Specific	NA,-		0.568126	0.568126	UKBB_PPP	UKBB_PPP	1.43262	3869.51	SCZ.Clozuk.2018	PPP1R12B	Transcriptome	BRAIN	SMR	PsychENCODE	SMR	0.134536	0.160686	0.402		30545856	10.1126/science.aat8127	Gandal et all science	BRAIN
PPP1R12B	O60237	7619	TRANS	Depression_iPSYCH_2023	UKBB-PPP_Specific	NA,-		0.568126	0.568126	UKBB_PPP	UKBB_PPP	1.43262	3869.51	SCZ	PPP1R12B	Proteiome	BLOOD	SMR	eQTLGen	SMR	-0.207538	0.143842	0.149071		37415601	10.3389/fgene.2023.1191264	Gedik et all Front Genet	BLOOD
PPP1R12B	O60237	7619	TRANS	Depression_iPSYCH_2023	UKBB-PPP_Specific	NA,-		0.568126	0.568126	UKBB_PPP	UKBB_PPP	1.43262	3869.51	MDD	PPP1R12B	Proteiome	BRAIN	SMR	BrainMeta	SMR	0.0105054	0.0213614	0.622866		37415601	10.3389/fgene.2023.1191264	Gedik et all Front Genet	BRAIN
PPP1R12B	O60237	7619	TRANS	Depression_iPSYCH_2023	UKBB-PPP_Specific	NA,-		0.568126	0.568126	UKBB_PPP	UKBB_PPP	1.43262	3869.51	BIP	PPP1R12B	Proteiome	BRAIN	SMR	BrainMeta	SMR	0.0552851	0.0632107	0.381783		37415601	10.3389/fgene.2023.1191264	Gedik et all Front Genet	BRAIN
PPP1R12B	O60237	7619	TRANS	Depression_iPSYCH_2023	UKBB-PPP_Specific	NA,-		0.568126	0.568126	UKBB_PPP	UKBB_PPP	1.43262	3869.51	SCZ	PPP1R12B	Proteiome	BRAIN	SMR	BrainMeta	SMR	0.0366007	0.0473993	0.440009		37415601	10.3389/fgene.2023.1191264	Gedik et all Front Genet	BRAIN
PPP1R12B	O60237	7619	TRANS	Depression_iPSYCH_2023	UKBB-PPP_Specific	NA,-		0.568126	0.568126	UKBB_PPP	UKBB_PPP	1.43262	3869.51	MDD	PPP1R12B	Proteiome	BLOOD	SMR	eQTLGen	SMR	-0.0951551	0.0730244	0.192555		37415601	10.3389/fgene.2023.1191264	Gedik et all Front Genet	BLOOD
PPP1R12B	O60237	7619	TRANS	Depression_iPSYCH_2023	UKBB-PPP_Specific	NA,-		0.568126	0.568126	UKBB_PPP	UKBB_PPP	1.43262	3869.51	BIP	PPP1R12B	Proteiome	BLOOD	SMR	eQTLGen	SMR	-0.184785	0.158117	0.24254		37415601	10.3389/fgene.2023.1191264	Gedik et all Front Genet	BLOOD
PPP1R12B	O60237	7619	TRANS	PGC3_SCZ_NoUKB	UKBB-PPP_Specific	NA,-		0.442134	0.442134	UKBB_PPP	UKBB_PPP	0.927147	3011.37	SCZ.Clozuk.2018	PPP1R12B	Transcriptome	BRAIN	SMR	PsychENCODE	SMR	0.134536	0.160686	0.402		30545856	10.1126/science.aat8127	Gandal et all science	BRAIN
PPP1R12B	O60237	7619	TRANS	PGC3_SCZ_NoUKB	UKBB-PPP_Specific	NA,-		0.442134	0.442134	UKBB_PPP	UKBB_PPP	0.927147	3011.37	SCZ	PPP1R12B	Proteiome	BLOOD	SMR	eQTLGen	SMR	-0.207538	0.143842	0.149071		37415601	10.3389/fgene.2023.1191264	Gedik et all Front Genet	BLOOD
PPP1R12B	O60237	7619	TRANS	PGC3_SCZ_NoUKB	UKBB-PPP_Specific	NA,-		0.442134	0.442134	UKBB_PPP	UKBB_PPP	0.927147	3011.37	MDD	PPP1R12B	Proteiome	BRAIN	SMR	BrainMeta	SMR	0.0105054	0.0213614	0.622866		37415601	10.3389/fgene.2023.1191264	Gedik et all Front Genet	BRAIN
PPP1R12B	O60237	7619	TRANS	PGC3_SCZ_NoUKB	UKBB-PPP_Specific	NA,-		0.442134	0.442134	UKBB_PPP	UKBB_PPP	0.927147	3011.37	BIP	PPP1R12B	Proteiome	BRAIN	SMR	BrainMeta	SMR	0.0552851	0.0632107	0.381783		37415601	10.3389/fgene.2023.1191264	Gedik et all Front Genet	BRAIN
PPP1R12B	O60237	7619	TRANS	PGC3_SCZ_NoUKB	UKBB-PPP_Specific	NA,-		0.442134	0.442134	UKBB_PPP	UKBB_PPP	0.927147	3011.37	SCZ	PPP1R12B	Proteiome	BRAIN	SMR	BrainMeta	SMR	0.0366007	0.0473993	0.440009		37415601	10.3389/fgene.2023.1191264	Gedik et all Front Genet	BRAIN
PPP1R12B	O60237	7619	TRANS	PGC3_SCZ_NoUKB	UKBB-PPP_Specific	NA,-		0.442134	0.442134	UKBB_PPP	UKBB_PPP	0.927147	3011.37	MDD	PPP1R12B	Proteiome	BLOOD	SMR	eQTLGen	SMR	-0.0951551	0.0730244	0.192555		37415601	10.3389/fgene.2023.1191264	Gedik et all Front Genet	BLOOD
PPP1R12B	O60237	7619	TRANS	PGC3_SCZ_NoUKB	UKBB-PPP_Specific	NA,-		0.442134	0.442134	UKBB_PPP	UKBB_PPP	0.927147	3011.37	BIP	PPP1R12B	Proteiome	BLOOD	SMR	eQTLGen	SMR	-0.184785	0.158117	0.24254		37415601	10.3389/fgene.2023.1191264	Gedik et all Front Genet	BLOOD
PPP1R14A	Q96A00	14871	CIS	BIP_PGC3_noukb	BOTH	+,+	0.166565	0.166565	0.229793	metap	UKBB_PPP	0.760219	622.62	SCZ	PPP1R14A	Proteome	PLASMA	MR	deCODE	TwoSampleMR	0.0313239	0.0401371	0.435141		37085628	10.1007/s00439-023-02562-0	Dang et al Human Genetics	BLOOD
PPP1R14A	Q96A00	14871	CIS	BIP_PGC3_noukb	BOTH	+,+	0.166565	0.166565	0.229793	metap	UKBB_PPP	0.760219	622.62	BIP	PPP1R14A	Proteome	PLASMA	MR	deCODE	TwoSampleMR	0.0822228	0.052374	0.116434		37085628	10.1007/s00439-023-02562-0	Dang et al Human Genetics	BLOOD
PPP1R14A	Q96A00	14871	CIS	BIP_PGC3_noukb	BOTH	+,+	0.166565	0.166565	0.229793	metap	UKBB_PPP	0.760219	622.62	MDD	PPP1R14A	Proteome	PLASMA	MR	deCODE	TwoSampleMR	0.0516667	0.0197277	0.008819		37085628	10.1007/s00439-023-02562-0	Dang et al Human Genetics	BLOOD
PPP1R14A	Q96A00	14871	CIS	BIP_PGC3_noukb	BOTH	+,+	0.166565	0.166565	0.229793	metap	UKBB_PPP	0.760219	622.62	Bipolar disorder	PPP1R14A	Proteome	PLASMA	MR	FENLAND	TwoSampleMR	0.0521429	0.026076	0.0455377		36280454	https://doi.org/10.1016/j.biopsych.2022.08.015	Lu et al Biol Psychiatry	BLOOD
PPP1R14A	Q96A00	14871	CIS	BIP_PGC3_noukb	BOTH	+,+	0.166565	0.166565	0.229793	metap	UKBB_PPP	0.760219	622.62	Major depressive disorder	PPP1R14A	Proteome	PLASMA	MR	FENLAND	TwoSampleMR	0.018481	0.0118987	0.120377		36280454	https://doi.org/10.1016/j.biopsych.2022.08.015	Lu et al Biol Psychiatry	BLOOD
PPP1R14A	Q96A00	14871	CIS	BIP_PGC3_noukb	BOTH	+,+	0.166565	0.166565	0.229793	metap	UKBB_PPP	0.760219	622.62	Schizophrenia	PPP1R14A	Proteome	PLASMA	MR	FENLAND	TwoSampleMR	0.0217795	0.0212658	0.305763		36280454	https://doi.org/10.1016/j.biopsych.2022.08.015	Lu et al Biol Psychiatry	BLOOD
PPP1R14A	Q96A00	14871	CIS	BIP_PGC3_noukb	BOTH	+,+	0.166565	0.166565	0.229793	metap	UKBB_PPP	0.760219	622.62	SCZ_PGC3	PPP1R14A	Transcriptome	DLPFC	SMR	CMC+GTEX	SMR	-0.0238911	0.0293867	0.416224		35460606	10.1016/j.ajhg.2022.04.004	Jiang eet all Am J Hum Genet	BRAIN
PPP1R14A	Q96A00	14871	CIS	BIP_PGC3_noukb	BOTH	+,+	0.166565	0.166565	0.229793	metap	UKBB_PPP	0.760219	622.62	MDD	PPP1R14A	Proteiome	BLOOD	SMR	eQTLGen	SMR	0.0282274	0.0181975	0.120862		37415601	10.3389/fgene.2023.1191264	Gedik et all Front Genet	BLOOD
PPP1R14A	Q96A00	14871	CIS	BIP_PGC3_noukb	BOTH	+,+	0.166565	0.166565	0.229793	metap	UKBB_PPP	0.760219	622.62	BIP	PPP1R14A	Proteiome	BLOOD	SMR	eQTLGen	SMR	0.0796415	0.0399138	0.0460059		37415601	10.3389/fgene.2023.1191264	Gedik et all Front Genet	BLOOD
PPP1R14A	Q96A00	14871	CIS	BIP_PGC3_noukb	BOTH	+,+	0.166565	0.166565	0.229793	metap	UKBB_PPP	0.760219	622.62	MDD	PPP1R14A	Proteiome	BLOOD	SMR	deCODE	SMR	0.041116	0.0240592	0.0874603		37415601	10.3389/fgene.2023.1191264	Gedik et all Front Genet	BLOOD
PPP1R14A	Q96A00	14871	CIS	BIP_PGC3_noukb	BOTH	+,+	0.166565	0.166565	0.229793	metap	UKBB_PPP	0.760219	622.62	BIP	PPP1R14A	Proteiome	BLOOD	SMR	deCODE	SMR	0.0822228	0.0525111	0.117392		37415601	10.3389/fgene.2023.1191264	Gedik et all Front Genet	BLOOD
PPP1R14A	Q96A00	14871	CIS	Depression_iPSYCH_2023	BOTH	+,+	0.193628	0.190577	0.251648	UKBB_PPP	DECODE	0.970542	712.378	SCZ	PPP1R14A	Proteome	PLASMA	MR	deCODE	TwoSampleMR	0.0313239	0.0401371	0.435141		37085628	10.1007/s00439-023-02562-0	Dang et al Human Genetics	BLOOD
PPP1R14A	Q96A00	14871	CIS	Depression_iPSYCH_2023	BOTH	+,+	0.193628	0.190577	0.251648	UKBB_PPP	DECODE	0.970542	712.378	BIP	PPP1R14A	Proteome	PLASMA	MR	deCODE	TwoSampleMR	0.0822228	0.052374	0.116434		37085628	10.1007/s00439-023-02562-0	Dang et al Human Genetics	BLOOD
PPP1R14A	Q96A00	14871	CIS	Depression_iPSYCH_2023	BOTH	+,+	0.193628	0.190577	0.251648	UKBB_PPP	DECODE	0.970542	712.378	MDD	PPP1R14A	Proteome	PLASMA	MR	deCODE	TwoSampleMR	0.0516667	0.0197277	0.008819		37085628	10.1007/s00439-023-02562-0	Dang et al Human Genetics	BLOOD
PPP1R14A	Q96A00	14871	CIS	Depression_iPSYCH_2023	BOTH	+,+	0.193628	0.190577	0.251648	UKBB_PPP	DECODE	0.970542	712.378	Bipolar disorder	PPP1R14A	Proteome	PLASMA	MR	FENLAND	TwoSampleMR	0.0521429	0.026076	0.0455377		36280454	https://doi.org/10.1016/j.biopsych.2022.08.015	Lu et al Biol Psychiatry	BLOOD
PPP1R14A	Q96A00	14871	CIS	Depression_iPSYCH_2023	BOTH	+,+	0.193628	0.190577	0.251648	UKBB_PPP	DECODE	0.970542	712.378	Major depressive disorder	PPP1R14A	Proteome	PLASMA	MR	FENLAND	TwoSampleMR	0.018481	0.0118987	0.120377		36280454	https://doi.org/10.1016/j.biopsych.2022.08.015	Lu et al Biol Psychiatry	BLOOD
PPP1R14A	Q96A00	14871	CIS	Depression_iPSYCH_2023	BOTH	+,+	0.193628	0.190577	0.251648	UKBB_PPP	DECODE	0.970542	712.378	Schizophrenia	PPP1R14A	Proteome	PLASMA	MR	FENLAND	TwoSampleMR	0.0217795	0.0212658	0.305763		36280454	https://doi.org/10.1016/j.biopsych.2022.08.015	Lu et al Biol Psychiatry	BLOOD
PPP1R14A	Q96A00	14871	CIS	Depression_iPSYCH_2023	BOTH	+,+	0.193628	0.190577	0.251648	UKBB_PPP	DECODE	0.970542	712.378	SCZ_PGC3	PPP1R14A	Transcriptome	DLPFC	SMR	CMC+GTEX	SMR	-0.0238911	0.0293867	0.416224		35460606	10.1016/j.ajhg.2022.04.004	Jiang eet all Am J Hum Genet	BRAIN
PPP1R14A	Q96A00	14871	CIS	Depression_iPSYCH_2023	BOTH	+,+	0.193628	0.190577	0.251648	UKBB_PPP	DECODE	0.970542	712.378	MDD	PPP1R14A	Proteiome	BLOOD	SMR	eQTLGen	SMR	0.0282274	0.0181975	0.120862		37415601	10.3389/fgene.2023.1191264	Gedik et all Front Genet	BLOOD
PPP1R14A	Q96A00	14871	CIS	Depression_iPSYCH_2023	BOTH	+,+	0.193628	0.190577	0.251648	UKBB_PPP	DECODE	0.970542	712.378	BIP	PPP1R14A	Proteiome	BLOOD	SMR	eQTLGen	SMR	0.0796415	0.0399138	0.0460059		37415601	10.3389/fgene.2023.1191264	Gedik et all Front Genet	BLOOD
PPP1R14A	Q96A00	14871	CIS	Depression_iPSYCH_2023	BOTH	+,+	0.193628	0.190577	0.251648	UKBB_PPP	DECODE	0.970542	712.378	MDD	PPP1R14A	Proteiome	BLOOD	SMR	deCODE	SMR	0.041116	0.0240592	0.0874603		37415601	10.3389/fgene.2023.1191264	Gedik et all Front Genet	BLOOD
PPP1R14A	Q96A00	14871	CIS	Depression_iPSYCH_2023	BOTH	+,+	0.193628	0.190577	0.251648	UKBB_PPP	DECODE	0.970542	712.378	BIP	PPP1R14A	Proteiome	BLOOD	SMR	deCODE	SMR	0.0822228	0.0525111	0.117392		37415601	10.3389/fgene.2023.1191264	Gedik et all Front Genet	BLOOD
PPP1R14A	Q96A00	14871	CIS	PGC3_SCZ_NoUKB	BOTH	+,+	0.594762	0.315223	0.788951	DECODE	UKBB_PPP	0.981102	1178.3	SCZ	PPP1R14A	Proteome	PLASMA	MR	deCODE	TwoSampleMR	0.0313239	0.0401371	0.435141		37085628	10.1007/s00439-023-02562-0	Dang et al Human Genetics	BLOOD
PPP1R14A	Q96A00	14871	CIS	PGC3_SCZ_NoUKB	BOTH	+,+	0.594762	0.315223	0.788951	DECODE	UKBB_PPP	0.981102	1178.3	BIP	PPP1R14A	Proteome	PLASMA	MR	deCODE	TwoSampleMR	0.0822228	0.052374	0.116434		37085628	10.1007/s00439-023-02562-0	Dang et al Human Genetics	BLOOD
PPP1R14A	Q96A00	14871	CIS	PGC3_SCZ_NoUKB	BOTH	+,+	0.594762	0.315223	0.788951	DECODE	UKBB_PPP	0.981102	1178.3	MDD	PPP1R14A	Proteome	PLASMA	MR	deCODE	TwoSampleMR	0.0516667	0.0197277	0.008819		37085628	10.1007/s00439-023-02562-0	Dang et al Human Genetics	BLOOD
PPP1R14A	Q96A00	14871	CIS	PGC3_SCZ_NoUKB	BOTH	+,+	0.594762	0.315223	0.788951	DECODE	UKBB_PPP	0.981102	1178.3	Bipolar disorder	PPP1R14A	Proteome	PLASMA	MR	FENLAND	TwoSampleMR	0.0521429	0.026076	0.0455377		36280454	https://doi.org/10.1016/j.biopsych.2022.08.015	Lu et al Biol Psychiatry	BLOOD
PPP1R14A	Q96A00	14871	CIS	PGC3_SCZ_NoUKB	BOTH	+,+	0.594762	0.315223	0.788951	DECODE	UKBB_PPP	0.981102	1178.3	Major depressive disorder	PPP1R14A	Proteome	PLASMA	MR	FENLAND	TwoSampleMR	0.018481	0.0118987	0.120377		36280454	https://doi.org/10.1016/j.biopsych.2022.08.015	Lu et al Biol Psychiatry	BLOOD
PPP1R14A	Q96A00	14871	CIS	PGC3_SCZ_NoUKB	BOTH	+,+	0.594762	0.315223	0.788951	DECODE	UKBB_PPP	0.981102	1178.3	Schizophrenia	PPP1R14A	Proteome	PLASMA	MR	FENLAND	TwoSampleMR	0.0217795	0.0212658	0.305763		36280454	https://doi.org/10.1016/j.biopsych.2022.08.015	Lu et al Biol Psychiatry	BLOOD
PPP1R14A	Q96A00	14871	CIS	PGC3_SCZ_NoUKB	BOTH	+,+	0.594762	0.315223	0.788951	DECODE	UKBB_PPP	0.981102	1178.3	SCZ_PGC3	PPP1R14A	Transcriptome	DLPFC	SMR	CMC+GTEX	SMR	-0.0238911	0.0293867	0.416224		35460606	10.1016/j.ajhg.2022.04.004	Jiang eet all Am J Hum Genet	BRAIN
PPP1R14A	Q96A00	14871	CIS	PGC3_SCZ_NoUKB	BOTH	+,+	0.594762	0.315223	0.788951	DECODE	UKBB_PPP	0.981102	1178.3	MDD	PPP1R14A	Proteiome	BLOOD	SMR	eQTLGen	SMR	0.0282274	0.0181975	0.120862		37415601	10.3389/fgene.2023.1191264	Gedik et all Front Genet	BLOOD
PPP1R14A	Q96A00	14871	CIS	PGC3_SCZ_NoUKB	BOTH	+,+	0.594762	0.315223	0.788951	DECODE	UKBB_PPP	0.981102	1178.3	BIP	PPP1R14A	Proteiome	BLOOD	SMR	eQTLGen	SMR	0.0796415	0.0399138	0.0460059		37415601	10.3389/fgene.2023.1191264	Gedik et all Front Genet	BLOOD
PPP1R14A	Q96A00	14871	CIS	PGC3_SCZ_NoUKB	BOTH	+,+	0.594762	0.315223	0.788951	DECODE	UKBB_PPP	0.981102	1178.3	MDD	PPP1R14A	Proteiome	BLOOD	SMR	deCODE	SMR	0.041116	0.0240592	0.0874603		37415601	10.3389/fgene.2023.1191264	Gedik et all Front Genet	BLOOD
PPP1R14A	Q96A00	14871	CIS	PGC3_SCZ_NoUKB	BOTH	+,+	0.594762	0.315223	0.788951	DECODE	UKBB_PPP	0.981102	1178.3	BIP	PPP1R14A	Proteiome	BLOOD	SMR	deCODE	SMR	0.0822228	0.0525111	0.117392		37415601	10.3389/fgene.2023.1191264	Gedik et all Front Genet	BLOOD
PPP1R14A	Q96A00	14871	CIS	Cognition_Meta	BOTH	+,+	0.699015	0.567298	0.699015	DECODE	metap	1.24227	2120.56	SCZ	PPP1R14A	Proteome	PLASMA	MR	deCODE	TwoSampleMR	0.0313239	0.0401371	0.435141		37085628	10.1007/s00439-023-02562-0	Dang et al Human Genetics	BLOOD
PPP1R14A	Q96A00	14871	CIS	Cognition_Meta	BOTH	+,+	0.699015	0.567298	0.699015	DECODE	metap	1.24227	2120.56	BIP	PPP1R14A	Proteome	PLASMA	MR	deCODE	TwoSampleMR	0.0822228	0.052374	0.116434		37085628	10.1007/s00439-023-02562-0	Dang et al Human Genetics	BLOOD
PPP1R14A	Q96A00	14871	CIS	Cognition_Meta	BOTH	+,+	0.699015	0.567298	0.699015	DECODE	metap	1.24227	2120.56	MDD	PPP1R14A	Proteome	PLASMA	MR	deCODE	TwoSampleMR	0.0516667	0.0197277	0.008819		37085628	10.1007/s00439-023-02562-0	Dang et al Human Genetics	BLOOD
PPP1R14A	Q96A00	14871	CIS	Cognition_Meta	BOTH	+,+	0.699015	0.567298	0.699015	DECODE	metap	1.24227	2120.56	Bipolar disorder	PPP1R14A	Proteome	PLASMA	MR	FENLAND	TwoSampleMR	0.0521429	0.026076	0.0455377		36280454	https://doi.org/10.1016/j.biopsych.2022.08.015	Lu et al Biol Psychiatry	BLOOD
PPP1R14A	Q96A00	14871	CIS	Cognition_Meta	BOTH	+,+	0.699015	0.567298	0.699015	DECODE	metap	1.24227	2120.56	Major depressive disorder	PPP1R14A	Proteome	PLASMA	MR	FENLAND	TwoSampleMR	0.018481	0.0118987	0.120377		36280454	https://doi.org/10.1016/j.biopsych.2022.08.015	Lu et al Biol Psychiatry	BLOOD
PPP1R14A	Q96A00	14871	CIS	Cognition_Meta	BOTH	+,+	0.699015	0.567298	0.699015	DECODE	metap	1.24227	2120.56	Schizophrenia	PPP1R14A	Proteome	PLASMA	MR	FENLAND	TwoSampleMR	0.0217795	0.0212658	0.305763		36280454	https://doi.org/10.1016/j.biopsych.2022.08.015	Lu et al Biol Psychiatry	BLOOD
PPP1R14A	Q96A00	14871	CIS	Cognition_Meta	BOTH	+,+	0.699015	0.567298	0.699015	DECODE	metap	1.24227	2120.56	SCZ_PGC3	PPP1R14A	Transcriptome	DLPFC	SMR	CMC+GTEX	SMR	-0.0238911	0.0293867	0.416224		35460606	10.1016/j.ajhg.2022.04.004	Jiang eet all Am J Hum Genet	BRAIN
PPP1R14A	Q96A00	14871	CIS	Cognition_Meta	BOTH	+,+	0.699015	0.567298	0.699015	DECODE	metap	1.24227	2120.56	MDD	PPP1R14A	Proteiome	BLOOD	SMR	eQTLGen	SMR	0.0282274	0.0181975	0.120862		37415601	10.3389/fgene.2023.1191264	Gedik et all Front Genet	BLOOD
PPP1R14A	Q96A00	14871	CIS	Cognition_Meta	BOTH	+,+	0.699015	0.567298	0.699015	DECODE	metap	1.24227	2120.56	BIP	PPP1R14A	Proteiome	BLOOD	SMR	eQTLGen	SMR	0.0796415	0.0399138	0.0460059		37415601	10.3389/fgene.2023.1191264	Gedik et all Front Genet	BLOOD
PPP1R14A	Q96A00	14871	CIS	Cognition_Meta	BOTH	+,+	0.699015	0.567298	0.699015	DECODE	metap	1.24227	2120.56	MDD	PPP1R14A	Proteiome	BLOOD	SMR	deCODE	SMR	0.041116	0.0240592	0.0874603		37415601	10.3389/fgene.2023.1191264	Gedik et all Front Genet	BLOOD
PPP1R14A	Q96A00	14871	CIS	Cognition_Meta	BOTH	+,+	0.699015	0.567298	0.699015	DECODE	metap	1.24227	2120.56	BIP	PPP1R14A	Proteiome	BLOOD	SMR	deCODE	SMR	0.0822228	0.0525111	0.117392		37415601	10.3389/fgene.2023.1191264	Gedik et all Front Genet	BLOOD
PPP1R14A	Q96A00	14871	TRANS	BIP_PGC3_noukb	BOTH	+,+	0.0689763	0.0189589	0.679869	DECODE	UKBB_PPP	0.197747	129.129	SCZ	PPP1R14A	Proteome	PLASMA	MR	deCODE	TwoSampleMR	0.0313239	0.0401371	0.435141		37085628	10.1007/s00439-023-02562-0	Dang et al Human Genetics	BLOOD
PPP1R14A	Q96A00	14871	TRANS	BIP_PGC3_noukb	BOTH	+,+	0.0689763	0.0189589	0.679869	DECODE	UKBB_PPP	0.197747	129.129	BIP	PPP1R14A	Proteome	PLASMA	MR	deCODE	TwoSampleMR	0.0822228	0.052374	0.116434		37085628	10.1007/s00439-023-02562-0	Dang et al Human Genetics	BLOOD
PPP1R14A	Q96A00	14871	TRANS	BIP_PGC3_noukb	BOTH	+,+	0.0689763	0.0189589	0.679869	DECODE	UKBB_PPP	0.197747	129.129	MDD	PPP1R14A	Proteome	PLASMA	MR	deCODE	TwoSampleMR	0.0516667	0.0197277	0.008819		37085628	10.1007/s00439-023-02562-0	Dang et al Human Genetics	BLOOD
PPP1R14A	Q96A00	14871	TRANS	BIP_PGC3_noukb	BOTH	+,+	0.0689763	0.0189589	0.679869	DECODE	UKBB_PPP	0.197747	129.129	Bipolar disorder	PPP1R14A	Proteome	PLASMA	MR	FENLAND	TwoSampleMR	0.0521429	0.026076	0.0455377		36280454	https://doi.org/10.1016/j.biopsych.2022.08.015	Lu et al Biol Psychiatry	BLOOD
PPP1R14A	Q96A00	14871	TRANS	BIP_PGC3_noukb	BOTH	+,+	0.0689763	0.0189589	0.679869	DECODE	UKBB_PPP	0.197747	129.129	Major depressive disorder	PPP1R14A	Proteome	PLASMA	MR	FENLAND	TwoSampleMR	0.018481	0.0118987	0.120377		36280454	https://doi.org/10.1016/j.biopsych.2022.08.015	Lu et al Biol Psychiatry	BLOOD
PPP1R14A	Q96A00	14871	TRANS	BIP_PGC3_noukb	BOTH	+,+	0.0689763	0.0189589	0.679869	DECODE	UKBB_PPP	0.197747	129.129	Schizophrenia	PPP1R14A	Proteome	PLASMA	MR	FENLAND	TwoSampleMR	0.0217795	0.0212658	0.305763		36280454	https://doi.org/10.1016/j.biopsych.2022.08.015	Lu et al Biol Psychiatry	BLOOD
PPP1R14A	Q96A00	14871	TRANS	BIP_PGC3_noukb	BOTH	+,+	0.0689763	0.0189589	0.679869	DECODE	UKBB_PPP	0.197747	129.129	SCZ_PGC3	PPP1R14A	Transcriptome	DLPFC	SMR	CMC+GTEX	SMR	-0.0238911	0.0293867	0.416224		35460606	10.1016/j.ajhg.2022.04.004	Jiang eet all Am J Hum Genet	BRAIN
PPP1R14A	Q96A00	14871	TRANS	BIP_PGC3_noukb	BOTH	+,+	0.0689763	0.0189589	0.679869	DECODE	UKBB_PPP	0.197747	129.129	MDD	PPP1R14A	Proteiome	BLOOD	SMR	eQTLGen	SMR	0.0282274	0.0181975	0.120862		37415601	10.3389/fgene.2023.1191264	Gedik et all Front Genet	BLOOD
PPP1R14A	Q96A00	14871	TRANS	BIP_PGC3_noukb	BOTH	+,+	0.0689763	0.0189589	0.679869	DECODE	UKBB_PPP	0.197747	129.129	BIP	PPP1R14A	Proteiome	BLOOD	SMR	eQTLGen	SMR	0.0796415	0.0399138	0.0460059		37415601	10.3389/fgene.2023.1191264	Gedik et all Front Genet	BLOOD
PPP1R14A	Q96A00	14871	TRANS	BIP_PGC3_noukb	BOTH	+,+	0.0689763	0.0189589	0.679869	DECODE	UKBB_PPP	0.197747	129.129	MDD	PPP1R14A	Proteiome	BLOOD	SMR	deCODE	SMR	0.041116	0.0240592	0.0874603		37415601	10.3389/fgene.2023.1191264	Gedik et all Front Genet	BLOOD
PPP1R14A	Q96A00	14871	TRANS	BIP_PGC3_noukb	BOTH	+,+	0.0689763	0.0189589	0.679869	DECODE	UKBB_PPP	0.197747	129.129	BIP	PPP1R14A	Proteiome	BLOOD	SMR	deCODE	SMR	0.0822228	0.0525111	0.117392		37415601	10.3389/fgene.2023.1191264	Gedik et all Front Genet	BLOOD
PPP1R1A	Q13522	9286	TRANS	BIP_PGC3_noukb	DECODE_Specific	+,NA		0.00580541	0.00580541	DECODE	DECODE	0.162719	39.5407	SCZ_PGC3	PPP1R1A	Transcriptome	DLPFC	SMR	CMC+GTEX	SMR	-0.0432008	0.0364086	0.235404		35460606	10.1016/j.ajhg.2022.04.004	Jiang eet all Am J Hum Genet	BRAIN
PPP1R1A	Q13522	9286	TRANS	BIP_PGC3_noukb	DECODE_Specific	+,NA		0.00580541	0.00580541	DECODE	DECODE	0.162719	39.5407	SCZ_PGC3	PPP1R1A	Transcriptome_Transcriptlvel	DLPFC	SMR	CMC+GTEX	SMR	-0.0435305	0.0367136	0.235749		35460606	10.1016/j.ajhg.2022.04.004	Jiang eet all Am J Hum Genet	BRAIN
PPP1R1A	Q13522	9286	TRANS	BIP_PGC3_noukb	DECODE_Specific	+,NA		0.00580541	0.00580541	DECODE	DECODE	0.162719	39.5407	MDD	PPP1R1A	Proteiome	BRAIN	SMR	BrainMeta	SMR	-0.017612	0.0245374	0.472905		37415601	10.3389/fgene.2023.1191264	Gedik et all Front Genet	BRAIN
PPP1R1A	Q13522	9286	TRANS	BIP_PGC3_noukb	DECODE_Specific	+,NA		0.00580541	0.00580541	DECODE	DECODE	0.162719	39.5407	BIP	PPP1R1A	Proteiome	BRAIN	SMR	BrainMeta	SMR	-0.124297	0.0570766	0.0294267		37415601	10.3389/fgene.2023.1191264	Gedik et all Front Genet	BRAIN
PPP1R1A	Q13522	9286	TRANS	BIP_PGC3_noukb	DECODE_Specific	+,NA		0.00580541	0.00580541	DECODE	DECODE	0.162719	39.5407	SCZ	PPP1R1A	Proteiome	BRAIN	SMR	BrainMeta	SMR	-0.107346	0.0506915	0.0342063		37415601	10.3389/fgene.2023.1191264	Gedik et all Front Genet	BRAIN
PPP1R1A	Q13522	9286	TRANS	BIP_PGC3_noukb	DECODE_Specific	+,NA		0.00580541	0.00580541	DECODE	DECODE	0.162719	39.5407	SCZ	PPP1R1A	Proteiome	BLOOD	SMR	deCODE	SMR	0.0463073	0.142168	0.744635		37415601	10.3389/fgene.2023.1191264	Gedik et all Front Genet	BLOOD
PPP1R1A	Q13522	9286	TRANS	BIP_PGC3_noukb	DECODE_Specific	+,NA		0.00580541	0.00580541	DECODE	DECODE	0.162719	39.5407	MDD	PPP1R1A	Proteiome	BLOOD	SMR	deCODE	SMR	0.125	0.0856958	0.144662		37415601	10.3389/fgene.2023.1191264	Gedik et all Front Genet	BLOOD
PPP1R1A	Q13522	9286	TRANS	BIP_PGC3_noukb	DECODE_Specific	+,NA		0.00580541	0.00580541	DECODE	DECODE	0.162719	39.5407	BIP	PPP1R1A	Proteiome	BLOOD	SMR	deCODE	SMR	-0.0571471	0.177704	0.747766		37415601	10.3389/fgene.2023.1191264	Gedik et all Front Genet	BLOOD
PPP1R1A	Q13522	9286	TRANS	BIP_PGC3_noukb	DECODE_Specific	+,NA		0.00580541	0.00580541	DECODE	DECODE	0.162719	39.5407	SCZ	PPP1R1A	Transcriptome	BRAIN_DLPFC	TWAS	CMC	FUSION	-1.64991		0.099		31691811	10.1093/hmg/ddz253	Hall et al Hum Mol Genet	BRAIN
PPP1R1A	Q13522	9286	TRANS	BIP_PGC3_noukb	DECODE_Specific	+,NA		0.00580541	0.00580541	DECODE	DECODE	0.162719	39.5407	SCZ.Clozuk.2018	PPP1R1A	Transcriptome	BRAIN	TWAS	PsychENCODE	FUSION	-2.2251		0.0261		30545856	10.1126/science.aat8127	Gandal et all science	BRAIN
PPP1R1A	Q13522	9286	TRANS	BIP_PGC3_noukb	DECODE_Specific	+,NA		0.00580541	0.00580541	DECODE	DECODE	0.162719	39.5407	BD.PGC.ruderferCell2018	PPP1R1A	Transcriptome	BRAIN	TWAS	PsychENCODE	FUSION	-2.73829		0.006176		30545856	10.1126/science.aat8127	Gandal et all science	BRAIN
PPP1R1A	Q13522	9286	TRANS	BIP_PGC3_noukb	DECODE_Specific	+,NA		0.00580541	0.00580541	DECODE	DECODE	0.162719	39.5407	Depression Howard et all	PPP1R1A	Proteiome	BRAIN	PWAS	ROS/MAP	FUSION	-0.28541		0.775		33846625	10.1038/s41593-021-00832-6	Wingo Nat Neurosci	BRAIN
PPP1R1A	Q13522	9286	TRANS	Cognition_Meta	DECODE_Specific	+,NA		0.109412	0.109412	DECODE	DECODE	0.540003	745.204	SCZ_PGC3	PPP1R1A	Transcriptome	DLPFC	SMR	CMC+GTEX	SMR	-0.0432008	0.0364086	0.235404		35460606	10.1016/j.ajhg.2022.04.004	Jiang eet all Am J Hum Genet	BRAIN
PPP1R1A	Q13522	9286	TRANS	Cognition_Meta	DECODE_Specific	+,NA		0.109412	0.109412	DECODE	DECODE	0.540003	745.204	SCZ_PGC3	PPP1R1A	Transcriptome_Transcriptlvel	DLPFC	SMR	CMC+GTEX	SMR	-0.0435305	0.0367136	0.235749		35460606	10.1016/j.ajhg.2022.04.004	Jiang eet all Am J Hum Genet	BRAIN
PPP1R1A	Q13522	9286	TRANS	Cognition_Meta	DECODE_Specific	+,NA		0.109412	0.109412	DECODE	DECODE	0.540003	745.204	MDD	PPP1R1A	Proteiome	BRAIN	SMR	BrainMeta	SMR	-0.017612	0.0245374	0.472905		37415601	10.3389/fgene.2023.1191264	Gedik et all Front Genet	BRAIN
PPP1R1A	Q13522	9286	TRANS	Cognition_Meta	DECODE_Specific	+,NA		0.109412	0.109412	DECODE	DECODE	0.540003	745.204	BIP	PPP1R1A	Proteiome	BRAIN	SMR	BrainMeta	SMR	-0.124297	0.0570766	0.0294267		37415601	10.3389/fgene.2023.1191264	Gedik et all Front Genet	BRAIN
PPP1R1A	Q13522	9286	TRANS	Cognition_Meta	DECODE_Specific	+,NA		0.109412	0.109412	DECODE	DECODE	0.540003	745.204	SCZ	PPP1R1A	Proteiome	BRAIN	SMR	BrainMeta	SMR	-0.107346	0.0506915	0.0342063		37415601	10.3389/fgene.2023.1191264	Gedik et all Front Genet	BRAIN
PPP1R1A	Q13522	9286	TRANS	Cognition_Meta	DECODE_Specific	+,NA		0.109412	0.109412	DECODE	DECODE	0.540003	745.204	SCZ	PPP1R1A	Proteiome	BLOOD	SMR	deCODE	SMR	0.0463073	0.142168	0.744635		37415601	10.3389/fgene.2023.1191264	Gedik et all Front Genet	BLOOD
PPP1R1A	Q13522	9286	TRANS	Cognition_Meta	DECODE_Specific	+,NA		0.109412	0.109412	DECODE	DECODE	0.540003	745.204	MDD	PPP1R1A	Proteiome	BLOOD	SMR	deCODE	SMR	0.125	0.0856958	0.144662		37415601	10.3389/fgene.2023.1191264	Gedik et all Front Genet	BLOOD
PPP1R1A	Q13522	9286	TRANS	Cognition_Meta	DECODE_Specific	+,NA		0.109412	0.109412	DECODE	DECODE	0.540003	745.204	BIP	PPP1R1A	Proteiome	BLOOD	SMR	deCODE	SMR	-0.0571471	0.177704	0.747766		37415601	10.3389/fgene.2023.1191264	Gedik et all Front Genet	BLOOD
PPP1R1A	Q13522	9286	TRANS	Cognition_Meta	DECODE_Specific	+,NA		0.109412	0.109412	DECODE	DECODE	0.540003	745.204	SCZ	PPP1R1A	Transcriptome	BRAIN_DLPFC	TWAS	CMC	FUSION	-1.64991		0.099		31691811	10.1093/hmg/ddz253	Hall et al Hum Mol Genet	BRAIN
PPP1R1A	Q13522	9286	TRANS	Cognition_Meta	DECODE_Specific	+,NA		0.109412	0.109412	DECODE	DECODE	0.540003	745.204	SCZ.Clozuk.2018	PPP1R1A	Transcriptome	BRAIN	TWAS	PsychENCODE	FUSION	-2.2251		0.0261		30545856	10.1126/science.aat8127	Gandal et all science	BRAIN
PPP1R1A	Q13522	9286	TRANS	Cognition_Meta	DECODE_Specific	+,NA		0.109412	0.109412	DECODE	DECODE	0.540003	745.204	BD.PGC.ruderferCell2018	PPP1R1A	Transcriptome	BRAIN	TWAS	PsychENCODE	FUSION	-2.73829		0.006176		30545856	10.1126/science.aat8127	Gandal et all science	BRAIN
PPP1R1A	Q13522	9286	TRANS	Cognition_Meta	DECODE_Specific	+,NA		0.109412	0.109412	DECODE	DECODE	0.540003	745.204	Depression Howard et all	PPP1R1A	Proteiome	BRAIN	PWAS	ROS/MAP	FUSION	-0.28541		0.775		33846625	10.1038/s41593-021-00832-6	Wingo Nat Neurosci	BRAIN
PPP1R1A	Q13522	9286	TRANS	Depression_iPSYCH_2023	DECODE_Specific	+,NA		0.697771	0.697771	DECODE	DECODE	1.39945	4752.52	SCZ_PGC3	PPP1R1A	Transcriptome	DLPFC	SMR	CMC+GTEX	SMR	-0.0432008	0.0364086	0.235404		35460606	10.1016/j.ajhg.2022.04.004	Jiang eet all Am J Hum Genet	BRAIN
PPP1R1A	Q13522	9286	TRANS	Depression_iPSYCH_2023	DECODE_Specific	+,NA		0.697771	0.697771	DECODE	DECODE	1.39945	4752.52	SCZ_PGC3	PPP1R1A	Transcriptome_Transcriptlvel	DLPFC	SMR	CMC+GTEX	SMR	-0.0435305	0.0367136	0.235749		35460606	10.1016/j.ajhg.2022.04.004	Jiang eet all Am J Hum Genet	BRAIN
PPP1R1A	Q13522	9286	TRANS	Depression_iPSYCH_2023	DECODE_Specific	+,NA		0.697771	0.697771	DECODE	DECODE	1.39945	4752.52	MDD	PPP1R1A	Proteiome	BRAIN	SMR	BrainMeta	SMR	-0.017612	0.0245374	0.472905		37415601	10.3389/fgene.2023.1191264	Gedik et all Front Genet	BRAIN
PPP1R1A	Q13522	9286	TRANS	Depression_iPSYCH_2023	DECODE_Specific	+,NA		0.697771	0.697771	DECODE	DECODE	1.39945	4752.52	BIP	PPP1R1A	Proteiome	BRAIN	SMR	BrainMeta	SMR	-0.124297	0.0570766	0.0294267		37415601	10.3389/fgene.2023.1191264	Gedik et all Front Genet	BRAIN
PPP1R1A	Q13522	9286	TRANS	Depression_iPSYCH_2023	DECODE_Specific	+,NA		0.697771	0.697771	DECODE	DECODE	1.39945	4752.52	SCZ	PPP1R1A	Proteiome	BRAIN	SMR	BrainMeta	SMR	-0.107346	0.0506915	0.0342063		37415601	10.3389/fgene.2023.1191264	Gedik et all Front Genet	BRAIN
PPP1R1A	Q13522	9286	TRANS	Depression_iPSYCH_2023	DECODE_Specific	+,NA		0.697771	0.697771	DECODE	DECODE	1.39945	4752.52	SCZ	PPP1R1A	Proteiome	BLOOD	SMR	deCODE	SMR	0.0463073	0.142168	0.744635		37415601	10.3389/fgene.2023.1191264	Gedik et all Front Genet	BLOOD
PPP1R1A	Q13522	9286	TRANS	Depression_iPSYCH_2023	DECODE_Specific	+,NA		0.697771	0.697771	DECODE	DECODE	1.39945	4752.52	MDD	PPP1R1A	Proteiome	BLOOD	SMR	deCODE	SMR	0.125	0.0856958	0.144662		37415601	10.3389/fgene.2023.1191264	Gedik et all Front Genet	BLOOD
PPP1R1A	Q13522	9286	TRANS	Depression_iPSYCH_2023	DECODE_Specific	+,NA		0.697771	0.697771	DECODE	DECODE	1.39945	4752.52	BIP	PPP1R1A	Proteiome	BLOOD	SMR	deCODE	SMR	-0.0571471	0.177704	0.747766		37415601	10.3389/fgene.2023.1191264	Gedik et all Front Genet	BLOOD
PPP1R1A	Q13522	9286	TRANS	Depression_iPSYCH_2023	DECODE_Specific	+,NA		0.697771	0.697771	DECODE	DECODE	1.39945	4752.52	SCZ	PPP1R1A	Transcriptome	BRAIN_DLPFC	TWAS	CMC	FUSION	-1.64991		0.099		31691811	10.1093/hmg/ddz253	Hall et al Hum Mol Genet	BRAIN
PPP1R1A	Q13522	9286	TRANS	Depression_iPSYCH_2023	DECODE_Specific	+,NA		0.697771	0.697771	DECODE	DECODE	1.39945	4752.52	SCZ.Clozuk.2018	PPP1R1A	Transcriptome	BRAIN	TWAS	PsychENCODE	FUSION	-2.2251		0.0261		30545856	10.1126/science.aat8127	Gandal et all science	BRAIN
PPP1R1A	Q13522	9286	TRANS	Depression_iPSYCH_2023	DECODE_Specific	+,NA		0.697771	0.697771	DECODE	DECODE	1.39945	4752.52	BD.PGC.ruderferCell2018	PPP1R1A	Transcriptome	BRAIN	TWAS	PsychENCODE	FUSION	-2.73829		0.006176		30545856	10.1126/science.aat8127	Gandal et all science	BRAIN
PPP1R1A	Q13522	9286	TRANS	Depression_iPSYCH_2023	DECODE_Specific	+,NA		0.697771	0.697771	DECODE	DECODE	1.39945	4752.52	Depression Howard et all	PPP1R1A	Proteiome	BRAIN	PWAS	ROS/MAP	FUSION	-0.28541		0.775		33846625	10.1038/s41593-021-00832-6	Wingo Nat Neurosci	BRAIN
PPP1R1A	Q13522	9286	TRANS	PGC3_SCZ_NoUKB	DECODE_Specific	+,NA		0.00871722	0.00871722	DECODE	DECODE	0.227483	59.373	SCZ_PGC3	PPP1R1A	Transcriptome	DLPFC	SMR	CMC+GTEX	SMR	-0.0432008	0.0364086	0.235404		35460606	10.1016/j.ajhg.2022.04.004	Jiang eet all Am J Hum Genet	BRAIN
PPP1R1A	Q13522	9286	TRANS	PGC3_SCZ_NoUKB	DECODE_Specific	+,NA		0.00871722	0.00871722	DECODE	DECODE	0.227483	59.373	SCZ_PGC3	PPP1R1A	Transcriptome_Transcriptlvel	DLPFC	SMR	CMC+GTEX	SMR	-0.0435305	0.0367136	0.235749		35460606	10.1016/j.ajhg.2022.04.004	Jiang eet all Am J Hum Genet	BRAIN
PPP1R1A	Q13522	9286	TRANS	PGC3_SCZ_NoUKB	DECODE_Specific	+,NA		0.00871722	0.00871722	DECODE	DECODE	0.227483	59.373	MDD	PPP1R1A	Proteiome	BRAIN	SMR	BrainMeta	SMR	-0.017612	0.0245374	0.472905		37415601	10.3389/fgene.2023.1191264	Gedik et all Front Genet	BRAIN
PPP1R1A	Q13522	9286	TRANS	PGC3_SCZ_NoUKB	DECODE_Specific	+,NA		0.00871722	0.00871722	DECODE	DECODE	0.227483	59.373	BIP	PPP1R1A	Proteiome	BRAIN	SMR	BrainMeta	SMR	-0.124297	0.0570766	0.0294267		37415601	10.3389/fgene.2023.1191264	Gedik et all Front Genet	BRAIN
PPP1R1A	Q13522	9286	TRANS	PGC3_SCZ_NoUKB	DECODE_Specific	+,NA		0.00871722	0.00871722	DECODE	DECODE	0.227483	59.373	SCZ	PPP1R1A	Proteiome	BRAIN	SMR	BrainMeta	SMR	-0.107346	0.0506915	0.0342063		37415601	10.3389/fgene.2023.1191264	Gedik et all Front Genet	BRAIN
PPP1R1A	Q13522	9286	TRANS	PGC3_SCZ_NoUKB	DECODE_Specific	+,NA		0.00871722	0.00871722	DECODE	DECODE	0.227483	59.373	SCZ	PPP1R1A	Proteiome	BLOOD	SMR	deCODE	SMR	0.0463073	0.142168	0.744635		37415601	10.3389/fgene.2023.1191264	Gedik et all Front Genet	BLOOD
PPP1R1A	Q13522	9286	TRANS	PGC3_SCZ_NoUKB	DECODE_Specific	+,NA		0.00871722	0.00871722	DECODE	DECODE	0.227483	59.373	MDD	PPP1R1A	Proteiome	BLOOD	SMR	deCODE	SMR	0.125	0.0856958	0.144662		37415601	10.3389/fgene.2023.1191264	Gedik et all Front Genet	BLOOD
PPP1R1A	Q13522	9286	TRANS	PGC3_SCZ_NoUKB	DECODE_Specific	+,NA		0.00871722	0.00871722	DECODE	DECODE	0.227483	59.373	BIP	PPP1R1A	Proteiome	BLOOD	SMR	deCODE	SMR	-0.0571471	0.177704	0.747766		37415601	10.3389/fgene.2023.1191264	Gedik et all Front Genet	BLOOD
PPP1R1A	Q13522	9286	TRANS	PGC3_SCZ_NoUKB	DECODE_Specific	+,NA		0.00871722	0.00871722	DECODE	DECODE	0.227483	59.373	SCZ	PPP1R1A	Transcriptome	BRAIN_DLPFC	TWAS	CMC	FUSION	-1.64991		0.099		31691811	10.1093/hmg/ddz253	Hall et al Hum Mol Genet	BRAIN
PPP1R1A	Q13522	9286	TRANS	PGC3_SCZ_NoUKB	DECODE_Specific	+,NA		0.00871722	0.00871722	DECODE	DECODE	0.227483	59.373	SCZ.Clozuk.2018	PPP1R1A	Transcriptome	BRAIN	TWAS	PsychENCODE	FUSION	-2.2251		0.0261		30545856	10.1126/science.aat8127	Gandal et all science	BRAIN
PPP1R1A	Q13522	9286	TRANS	PGC3_SCZ_NoUKB	DECODE_Specific	+,NA		0.00871722	0.00871722	DECODE	DECODE	0.227483	59.373	BD.PGC.ruderferCell2018	PPP1R1A	Transcriptome	BRAIN	TWAS	PsychENCODE	FUSION	-2.73829		0.006176		30545856	10.1126/science.aat8127	Gandal et all science	BRAIN
PPP1R1A	Q13522	9286	TRANS	PGC3_SCZ_NoUKB	DECODE_Specific	+,NA		0.00871722	0.00871722	DECODE	DECODE	0.227483	59.373	Depression Howard et all	PPP1R1A	Proteiome	BRAIN	PWAS	ROS/MAP	FUSION	-0.28541		0.775		33846625	10.1038/s41593-021-00832-6	Wingo Nat Neurosci	BRAIN
PPP1R2	P41236	9288	TRANS	BIP_PGC3_noukb	BOTH	-,-	0.0413963	0.0233242	0.297211	UKBB_PPP	DECODE	0.207662	158.861	SCZ.Clozuk.2018	PPP1R2	Transcriptome	BRAIN	SMR	PsychENCODE	SMR	-0.0629907	0.0551095	0.253		30545856	10.1126/science.aat8127	Gandal et all science	BRAIN
PPP1R2	P41236	9288	TRANS	BIP_PGC3_noukb	BOTH	-,-	0.0413963	0.0233242	0.297211	UKBB_PPP	DECODE	0.207662	158.861	MDD	PPP1R2	Proteiome	BRAIN	SMR	BrainMeta	SMR	0.0162985	0.0243467	0.503219		37415601	10.3389/fgene.2023.1191264	Gedik et all Front Genet	BRAIN
PPP1R2	P41236	9288	TRANS	BIP_PGC3_noukb	BOTH	-,-	0.0413963	0.0233242	0.297211	UKBB_PPP	DECODE	0.207662	158.861	BIP	PPP1R2	Proteiome	BRAIN	SMR	BrainMeta	SMR	0.00112415	0.0539541	0.983377		37415601	10.3389/fgene.2023.1191264	Gedik et all Front Genet	BRAIN
PPP1R2	P41236	9288	TRANS	BIP_PGC3_noukb	BOTH	-,-	0.0413963	0.0233242	0.297211	UKBB_PPP	DECODE	0.207662	158.861	SCZ	PPP1R2	Proteiome	BRAIN	SMR	BrainMeta	SMR	-0.0176347	0.0467569	0.706057		37415601	10.3389/fgene.2023.1191264	Gedik et all Front Genet	BRAIN
PPP1R2	P41236	9288	TRANS	BIP_PGC3_noukb	BOTH	-,-	0.0413963	0.0233242	0.297211	UKBB_PPP	DECODE	0.207662	158.861	MDD	PPP1R2	Proteiome	BLOOD	SMR	eQTLGen	SMR	0.0296386	0.0312725	0.343255		37415601	10.3389/fgene.2023.1191264	Gedik et all Front Genet	BLOOD
PPP1R2	P41236	9288	TRANS	BIP_PGC3_noukb	BOTH	-,-	0.0413963	0.0233242	0.297211	UKBB_PPP	DECODE	0.207662	158.861	BIP	PPP1R2	Proteiome	BLOOD	SMR	eQTLGen	SMR	-0.0959526	0.0708951	0.175914		37415601	10.3389/fgene.2023.1191264	Gedik et all Front Genet	BLOOD
PPP1R2	P41236	9288	TRANS	BIP_PGC3_noukb	BOTH	-,-	0.0413963	0.0233242	0.297211	UKBB_PPP	DECODE	0.207662	158.861	Schizophrenia	PPP1R2	Transcriptome	brain caudate nucleus	TWAS	Gtex	Fusion			0.0267269		36319771	10.1038/s41593-022-01182-7	Benjamin KJM	brain caudate nucleus
PPP1R2	P41236	9288	TRANS	PGC3_SCZ_NoUKB	BOTH	-,-	0.219791	0.116888	0.486161	UKBB_PPP	DECODE	0.43528	796.127	SCZ.Clozuk.2018	PPP1R2	Transcriptome	BRAIN	SMR	PsychENCODE	SMR	-0.0629907	0.0551095	0.253		30545856	10.1126/science.aat8127	Gandal et all science	BRAIN
PPP1R2	P41236	9288	TRANS	PGC3_SCZ_NoUKB	BOTH	-,-	0.219791	0.116888	0.486161	UKBB_PPP	DECODE	0.43528	796.127	MDD	PPP1R2	Proteiome	BRAIN	SMR	BrainMeta	SMR	0.0162985	0.0243467	0.503219		37415601	10.3389/fgene.2023.1191264	Gedik et all Front Genet	BRAIN
PPP1R2	P41236	9288	TRANS	PGC3_SCZ_NoUKB	BOTH	-,-	0.219791	0.116888	0.486161	UKBB_PPP	DECODE	0.43528	796.127	BIP	PPP1R2	Proteiome	BRAIN	SMR	BrainMeta	SMR	0.00112415	0.0539541	0.983377		37415601	10.3389/fgene.2023.1191264	Gedik et all Front Genet	BRAIN
PPP1R2	P41236	9288	TRANS	PGC3_SCZ_NoUKB	BOTH	-,-	0.219791	0.116888	0.486161	UKBB_PPP	DECODE	0.43528	796.127	SCZ	PPP1R2	Proteiome	BRAIN	SMR	BrainMeta	SMR	-0.0176347	0.0467569	0.706057		37415601	10.3389/fgene.2023.1191264	Gedik et all Front Genet	BRAIN
PPP1R2	P41236	9288	TRANS	PGC3_SCZ_NoUKB	BOTH	-,-	0.219791	0.116888	0.486161	UKBB_PPP	DECODE	0.43528	796.127	MDD	PPP1R2	Proteiome	BLOOD	SMR	eQTLGen	SMR	0.0296386	0.0312725	0.343255		37415601	10.3389/fgene.2023.1191264	Gedik et all Front Genet	BLOOD
PPP1R2	P41236	9288	TRANS	PGC3_SCZ_NoUKB	BOTH	-,-	0.219791	0.116888	0.486161	UKBB_PPP	DECODE	0.43528	796.127	BIP	PPP1R2	Proteiome	BLOOD	SMR	eQTLGen	SMR	-0.0959526	0.0708951	0.175914		37415601	10.3389/fgene.2023.1191264	Gedik et all Front Genet	BLOOD
PPP1R2	P41236	9288	TRANS	PGC3_SCZ_NoUKB	BOTH	-,-	0.219791	0.116888	0.486161	UKBB_PPP	DECODE	0.43528	796.127	Schizophrenia	PPP1R2	Transcriptome	brain caudate nucleus	TWAS	Gtex	Fusion			0.0267269		36319771	10.1038/s41593-022-01182-7	Benjamin KJM	brain caudate nucleus
PPP1R3B	Q86XI6	14942	TRANS	BIP_PGC3_noukb	DECODE_Specific	+,NA		0.196709	0.196709	DECODE	DECODE	0.518091	1339.78	Deepression_Wray_tall	PPP1R3B	Transcriptome	BRAIN DLPFC	MR	PsychENCODE	TwoSampleMR	-0.02	0.02	0.222		35296807	10.1038/s41380-022-01507-9	Deng et all Mol Psychiatry	BRAIN
PPP1R3B	Q86XI6	14942	TRANS	BIP_PGC3_noukb	DECODE_Specific	+,NA		0.196709	0.196709	DECODE	DECODE	0.518091	1339.78	SCZ_PGC3	PPP1R3B	Transcriptome	DLPFC	SMR	CMC+GTEX	SMR	0.0579228	0.038572	0.13318		35460606	10.1016/j.ajhg.2022.04.004	Jiang eet all Am J Hum Genet	BRAIN
PPP1R3B	Q86XI6	14942	TRANS	BIP_PGC3_noukb	DECODE_Specific	+,NA		0.196709	0.196709	DECODE	DECODE	0.518091	1339.78	SCZ.Clozuk.2018	PPP1R3B	Transcriptome	BRAIN	SMR	PsychENCODE	SMR	0.0854945	0.0495607	0.0845		30545856	10.1126/science.aat8127	Gandal et all science	BRAIN
PPP1R3B	Q86XI6	14942	TRANS	BIP_PGC3_noukb	DECODE_Specific	+,NA		0.196709	0.196709	DECODE	DECODE	0.518091	1339.78	BD.PGC.ruderferCell2018	PPP1R3B	Transcriptome	BRAIN	SMR	PsychENCODE	SMR	0.0580596	0.0726675	0.424304		30545856	10.1126/science.aat8127	Gandal et all science	BRAIN
PPP1R3B	Q86XI6	14942	TRANS	BIP_PGC3_noukb	DECODE_Specific	+,NA		0.196709	0.196709	DECODE	DECODE	0.518091	1339.78	MDD	PPP1R3B	Proteiome	BRAIN	SMR	BrainMeta	SMR	-0.0269131	0.0224511	0.230628		37415601	10.3389/fgene.2023.1191264	Gedik et all Front Genet	BRAIN
PPP1R3B	Q86XI6	14942	TRANS	BIP_PGC3_noukb	DECODE_Specific	+,NA		0.196709	0.196709	DECODE	DECODE	0.518091	1339.78	BIP	PPP1R3B	Proteiome	BRAIN	SMR	BrainMeta	SMR	0.145589	0.0527259	0.00575813		37415601	10.3389/fgene.2023.1191264	Gedik et all Front Genet	BRAIN
PPP1R3B	Q86XI6	14942	TRANS	BIP_PGC3_noukb	DECODE_Specific	+,NA		0.196709	0.196709	DECODE	DECODE	0.518091	1339.78	SCZ	PPP1R3B	Proteiome	BRAIN	SMR	BrainMeta	SMR	0.0460627	0.0416484	0.268731		37415601	10.3389/fgene.2023.1191264	Gedik et all Front Genet	BRAIN
PPP1R3B	Q86XI6	14942	TRANS	BIP_PGC3_noukb	DECODE_Specific	+,NA		0.196709	0.196709	DECODE	DECODE	0.518091	1339.78	MDD	PPP1R3B	Proteiome	BLOOD	SMR	eQTLGen	SMR	-0.0623078	0.0439467	0.156248		37415601	10.3389/fgene.2023.1191264	Gedik et all Front Genet	BLOOD
PPP1R3B	Q86XI6	14942	TRANS	BIP_PGC3_noukb	DECODE_Specific	+,NA		0.196709	0.196709	DECODE	DECODE	0.518091	1339.78	BIP	PPP1R3B	Proteiome	BLOOD	SMR	eQTLGen	SMR	0.022507	0.0918725	0.806472		37415601	10.3389/fgene.2023.1191264	Gedik et all Front Genet	BLOOD
PPP1R3B	Q86XI6	14942	TRANS	BIP_PGC3_noukb	DECODE_Specific	+,NA		0.196709	0.196709	DECODE	DECODE	0.518091	1339.78	SCZ_PGC2	PPP1R3B	Transcriptome		TWAS		UTMOST					32425817	10.3389/fpsyt.2020.00256	Liu all Front Psychiatry
PPP1R3B	Q86XI6	14942	TRANS	BIP_PGC3_noukb	DECODE_Specific	+,NA		0.196709	0.196709	DECODE	DECODE	0.518091	1339.78	SCZ2	PPP1R3B	Transcriptome		TWAS	NTR	aSPU			2.6e-05		29411426	10.1002/gepi.22110	Wu et all Genet Epidemiol
PPP1R3B	Q86XI6	14942	TRANS	BIP_PGC3_noukb	DECODE_Specific	+,NA		0.196709	0.196709	DECODE	DECODE	0.518091	1339.78	SCZ2	PPP1R3B	Transcriptome		TWAS	NTR	TWAS			1.81911e-05		29411426	10.1002/gepi.22110	Wu et all Genet Epidemiol
PPP1R3B	Q86XI6	14942	TRANS	BIP_PGC3_noukb	DECODE_Specific	+,NA		0.196709	0.196709	DECODE	DECODE	0.518091	1339.78	SCZ2	PPP1R3B	Transcriptome		TWAS	NTR	SSU			6.85747e-05		29411426	10.1002/gepi.22110	Wu et all Genet Epidemiol
PPP1R3B	Q86XI6	14942	TRANS	BIP_PGC3_noukb	DECODE_Specific	+,NA		0.196709	0.196709	DECODE	DECODE	0.518091	1339.78	Depression Howard et all	PPP1R3B	Proteiome	BRAIN	PWAS	ROS/MAP	FUSION	-3.13602		0.001713		33846625	10.1038/s41593-021-00832-6	Wingo Nat Neurosci	BRAIN
PPP1R3B	Q86XI6	14942	TRANS	Cognition_Meta	DECODE_Specific	-,NA		0.663236	0.663236	DECODE	DECODE	1.23121	4517.3	Deepression_Wray_tall	PPP1R3B	Transcriptome	BRAIN DLPFC	MR	PsychENCODE	TwoSampleMR	-0.02	0.02	0.222		35296807	10.1038/s41380-022-01507-9	Deng et all Mol Psychiatry	BRAIN
PPP1R3B	Q86XI6	14942	TRANS	Cognition_Meta	DECODE_Specific	-,NA		0.663236	0.663236	DECODE	DECODE	1.23121	4517.3	SCZ_PGC3	PPP1R3B	Transcriptome	DLPFC	SMR	CMC+GTEX	SMR	0.0579228	0.038572	0.13318		35460606	10.1016/j.ajhg.2022.04.004	Jiang eet all Am J Hum Genet	BRAIN
PPP1R3B	Q86XI6	14942	TRANS	Cognition_Meta	DECODE_Specific	-,NA		0.663236	0.663236	DECODE	DECODE	1.23121	4517.3	SCZ.Clozuk.2018	PPP1R3B	Transcriptome	BRAIN	SMR	PsychENCODE	SMR	0.0854945	0.0495607	0.0845		30545856	10.1126/science.aat8127	Gandal et all science	BRAIN
PPP1R3B	Q86XI6	14942	TRANS	Cognition_Meta	DECODE_Specific	-,NA		0.663236	0.663236	DECODE	DECODE	1.23121	4517.3	BD.PGC.ruderferCell2018	PPP1R3B	Transcriptome	BRAIN	SMR	PsychENCODE	SMR	0.0580596	0.0726675	0.424304		30545856	10.1126/science.aat8127	Gandal et all science	BRAIN
PPP1R3B	Q86XI6	14942	TRANS	Cognition_Meta	DECODE_Specific	-,NA		0.663236	0.663236	DECODE	DECODE	1.23121	4517.3	MDD	PPP1R3B	Proteiome	BRAIN	SMR	BrainMeta	SMR	-0.0269131	0.0224511	0.230628		37415601	10.3389/fgene.2023.1191264	Gedik et all Front Genet	BRAIN
PPP1R3B	Q86XI6	14942	TRANS	Cognition_Meta	DECODE_Specific	-,NA		0.663236	0.663236	DECODE	DECODE	1.23121	4517.3	BIP	PPP1R3B	Proteiome	BRAIN	SMR	BrainMeta	SMR	0.145589	0.0527259	0.00575813		37415601	10.3389/fgene.2023.1191264	Gedik et all Front Genet	BRAIN
PPP1R3B	Q86XI6	14942	TRANS	Cognition_Meta	DECODE_Specific	-,NA		0.663236	0.663236	DECODE	DECODE	1.23121	4517.3	SCZ	PPP1R3B	Proteiome	BRAIN	SMR	BrainMeta	SMR	0.0460627	0.0416484	0.268731		37415601	10.3389/fgene.2023.1191264	Gedik et all Front Genet	BRAIN
PPP1R3B	Q86XI6	14942	TRANS	Cognition_Meta	DECODE_Specific	-,NA		0.663236	0.663236	DECODE	DECODE	1.23121	4517.3	MDD	PPP1R3B	Proteiome	BLOOD	SMR	eQTLGen	SMR	-0.0623078	0.0439467	0.156248		37415601	10.3389/fgene.2023.1191264	Gedik et all Front Genet	BLOOD
PPP1R3B	Q86XI6	14942	TRANS	Cognition_Meta	DECODE_Specific	-,NA		0.663236	0.663236	DECODE	DECODE	1.23121	4517.3	BIP	PPP1R3B	Proteiome	BLOOD	SMR	eQTLGen	SMR	0.022507	0.0918725	0.806472		37415601	10.3389/fgene.2023.1191264	Gedik et all Front Genet	BLOOD
PPP1R3B	Q86XI6	14942	TRANS	Cognition_Meta	DECODE_Specific	-,NA		0.663236	0.663236	DECODE	DECODE	1.23121	4517.3	SCZ_PGC2	PPP1R3B	Transcriptome		TWAS		UTMOST					32425817	10.3389/fpsyt.2020.00256	Liu all Front Psychiatry
PPP1R3B	Q86XI6	14942	TRANS	Cognition_Meta	DECODE_Specific	-,NA		0.663236	0.663236	DECODE	DECODE	1.23121	4517.3	SCZ2	PPP1R3B	Transcriptome		TWAS	NTR	aSPU			2.6e-05		29411426	10.1002/gepi.22110	Wu et all Genet Epidemiol
PPP1R3B	Q86XI6	14942	TRANS	Cognition_Meta	DECODE_Specific	-,NA		0.663236	0.663236	DECODE	DECODE	1.23121	4517.3	SCZ2	PPP1R3B	Transcriptome		TWAS	NTR	TWAS			1.81911e-05		29411426	10.1002/gepi.22110	Wu et all Genet Epidemiol
PPP1R3B	Q86XI6	14942	TRANS	Cognition_Meta	DECODE_Specific	-,NA		0.663236	0.663236	DECODE	DECODE	1.23121	4517.3	SCZ2	PPP1R3B	Transcriptome		TWAS	NTR	SSU			6.85747e-05		29411426	10.1002/gepi.22110	Wu et all Genet Epidemiol
PPP1R3B	Q86XI6	14942	TRANS	Cognition_Meta	DECODE_Specific	-,NA		0.663236	0.663236	DECODE	DECODE	1.23121	4517.3	Depression Howard et all	PPP1R3B	Proteiome	BRAIN	PWAS	ROS/MAP	FUSION	-3.13602		0.001713		33846625	10.1038/s41593-021-00832-6	Wingo Nat Neurosci	BRAIN
PPP1R3B	Q86XI6	14942	TRANS	Depression_iPSYCH_2023	DECODE_Specific	+,NA		0.160768	0.160768	DECODE	DECODE	1.2777	1094.99	Deepression_Wray_tall	PPP1R3B	Transcriptome	BRAIN DLPFC	MR	PsychENCODE	TwoSampleMR	-0.02	0.02	0.222		35296807	10.1038/s41380-022-01507-9	Deng et all Mol Psychiatry	BRAIN
PPP1R3B	Q86XI6	14942	TRANS	Depression_iPSYCH_2023	DECODE_Specific	+,NA		0.160768	0.160768	DECODE	DECODE	1.2777	1094.99	SCZ_PGC3	PPP1R3B	Transcriptome	DLPFC	SMR	CMC+GTEX	SMR	0.0579228	0.038572	0.13318		35460606	10.1016/j.ajhg.2022.04.004	Jiang eet all Am J Hum Genet	BRAIN
PPP1R3B	Q86XI6	14942	TRANS	Depression_iPSYCH_2023	DECODE_Specific	+,NA		0.160768	0.160768	DECODE	DECODE	1.2777	1094.99	SCZ.Clozuk.2018	PPP1R3B	Transcriptome	BRAIN	SMR	PsychENCODE	SMR	0.0854945	0.0495607	0.0845		30545856	10.1126/science.aat8127	Gandal et all science	BRAIN
PPP1R3B	Q86XI6	14942	TRANS	Depression_iPSYCH_2023	DECODE_Specific	+,NA		0.160768	0.160768	DECODE	DECODE	1.2777	1094.99	BD.PGC.ruderferCell2018	PPP1R3B	Transcriptome	BRAIN	SMR	PsychENCODE	SMR	0.0580596	0.0726675	0.424304		30545856	10.1126/science.aat8127	Gandal et all science	BRAIN
PPP1R3B	Q86XI6	14942	TRANS	Depression_iPSYCH_2023	DECODE_Specific	+,NA		0.160768	0.160768	DECODE	DECODE	1.2777	1094.99	MDD	PPP1R3B	Proteiome	BRAIN	SMR	BrainMeta	SMR	-0.0269131	0.0224511	0.230628		37415601	10.3389/fgene.2023.1191264	Gedik et all Front Genet	BRAIN
PPP1R3B	Q86XI6	14942	TRANS	Depression_iPSYCH_2023	DECODE_Specific	+,NA		0.160768	0.160768	DECODE	DECODE	1.2777	1094.99	BIP	PPP1R3B	Proteiome	BRAIN	SMR	BrainMeta	SMR	0.145589	0.0527259	0.00575813		37415601	10.3389/fgene.2023.1191264	Gedik et all Front Genet	BRAIN
PPP1R3B	Q86XI6	14942	TRANS	Depression_iPSYCH_2023	DECODE_Specific	+,NA		0.160768	0.160768	DECODE	DECODE	1.2777	1094.99	SCZ	PPP1R3B	Proteiome	BRAIN	SMR	BrainMeta	SMR	0.0460627	0.0416484	0.268731		37415601	10.3389/fgene.2023.1191264	Gedik et all Front Genet	BRAIN
PPP1R3B	Q86XI6	14942	TRANS	Depression_iPSYCH_2023	DECODE_Specific	+,NA		0.160768	0.160768	DECODE	DECODE	1.2777	1094.99	MDD	PPP1R3B	Proteiome	BLOOD	SMR	eQTLGen	SMR	-0.0623078	0.0439467	0.156248		37415601	10.3389/fgene.2023.1191264	Gedik et all Front Genet	BLOOD
PPP1R3B	Q86XI6	14942	TRANS	Depression_iPSYCH_2023	DECODE_Specific	+,NA		0.160768	0.160768	DECODE	DECODE	1.2777	1094.99	BIP	PPP1R3B	Proteiome	BLOOD	SMR	eQTLGen	SMR	0.022507	0.0918725	0.806472		37415601	10.3389/fgene.2023.1191264	Gedik et all Front Genet	BLOOD
PPP1R3B	Q86XI6	14942	TRANS	Depression_iPSYCH_2023	DECODE_Specific	+,NA		0.160768	0.160768	DECODE	DECODE	1.2777	1094.99	SCZ_PGC2	PPP1R3B	Transcriptome		TWAS		UTMOST					32425817	10.3389/fpsyt.2020.00256	Liu all Front Psychiatry
PPP1R3B	Q86XI6	14942	TRANS	Depression_iPSYCH_2023	DECODE_Specific	+,NA		0.160768	0.160768	DECODE	DECODE	1.2777	1094.99	SCZ2	PPP1R3B	Transcriptome		TWAS	NTR	aSPU			2.6e-05		29411426	10.1002/gepi.22110	Wu et all Genet Epidemiol
PPP1R3B	Q86XI6	14942	TRANS	Depression_iPSYCH_2023	DECODE_Specific	+,NA		0.160768	0.160768	DECODE	DECODE	1.2777	1094.99	SCZ2	PPP1R3B	Transcriptome		TWAS	NTR	TWAS			1.81911e-05		29411426	10.1002/gepi.22110	Wu et all Genet Epidemiol
PPP1R3B	Q86XI6	14942	TRANS	Depression_iPSYCH_2023	DECODE_Specific	+,NA		0.160768	0.160768	DECODE	DECODE	1.2777	1094.99	SCZ2	PPP1R3B	Transcriptome		TWAS	NTR	SSU			6.85747e-05		29411426	10.1002/gepi.22110	Wu et all Genet Epidemiol
PPP1R3B	Q86XI6	14942	TRANS	Depression_iPSYCH_2023	DECODE_Specific	+,NA		0.160768	0.160768	DECODE	DECODE	1.2777	1094.99	Depression Howard et all	PPP1R3B	Proteiome	BRAIN	PWAS	ROS/MAP	FUSION	-3.13602		0.001713		33846625	10.1038/s41593-021-00832-6	Wingo Nat Neurosci	BRAIN
PPP1R3B	Q86XI6	14942	TRANS	PGC3_SCZ_NoUKB	DECODE_Specific	+,NA		0.00432393	0.00432393	DECODE	DECODE	0.208867	29.4503	Deepression_Wray_tall	PPP1R3B	Transcriptome	BRAIN DLPFC	MR	PsychENCODE	TwoSampleMR	-0.02	0.02	0.222		35296807	10.1038/s41380-022-01507-9	Deng et all Mol Psychiatry	BRAIN
PPP1R3B	Q86XI6	14942	TRANS	PGC3_SCZ_NoUKB	DECODE_Specific	+,NA		0.00432393	0.00432393	DECODE	DECODE	0.208867	29.4503	SCZ_PGC3	PPP1R3B	Transcriptome	DLPFC	SMR	CMC+GTEX	SMR	0.0579228	0.038572	0.13318		35460606	10.1016/j.ajhg.2022.04.004	Jiang eet all Am J Hum Genet	BRAIN
PPP1R3B	Q86XI6	14942	TRANS	PGC3_SCZ_NoUKB	DECODE_Specific	+,NA		0.00432393	0.00432393	DECODE	DECODE	0.208867	29.4503	SCZ.Clozuk.2018	PPP1R3B	Transcriptome	BRAIN	SMR	PsychENCODE	SMR	0.0854945	0.0495607	0.0845		30545856	10.1126/science.aat8127	Gandal et all science	BRAIN
PPP1R3B	Q86XI6	14942	TRANS	PGC3_SCZ_NoUKB	DECODE_Specific	+,NA		0.00432393	0.00432393	DECODE	DECODE	0.208867	29.4503	BD.PGC.ruderferCell2018	PPP1R3B	Transcriptome	BRAIN	SMR	PsychENCODE	SMR	0.0580596	0.0726675	0.424304		30545856	10.1126/science.aat8127	Gandal et all science	BRAIN
PPP1R3B	Q86XI6	14942	TRANS	PGC3_SCZ_NoUKB	DECODE_Specific	+,NA		0.00432393	0.00432393	DECODE	DECODE	0.208867	29.4503	MDD	PPP1R3B	Proteiome	BRAIN	SMR	BrainMeta	SMR	-0.0269131	0.0224511	0.230628		37415601	10.3389/fgene.2023.1191264	Gedik et all Front Genet	BRAIN
PPP1R3B	Q86XI6	14942	TRANS	PGC3_SCZ_NoUKB	DECODE_Specific	+,NA		0.00432393	0.00432393	DECODE	DECODE	0.208867	29.4503	BIP	PPP1R3B	Proteiome	BRAIN	SMR	BrainMeta	SMR	0.145589	0.0527259	0.00575813		37415601	10.3389/fgene.2023.1191264	Gedik et all Front Genet	BRAIN
PPP1R3B	Q86XI6	14942	TRANS	PGC3_SCZ_NoUKB	DECODE_Specific	+,NA		0.00432393	0.00432393	DECODE	DECODE	0.208867	29.4503	SCZ	PPP1R3B	Proteiome	BRAIN	SMR	BrainMeta	SMR	0.0460627	0.0416484	0.268731		37415601	10.3389/fgene.2023.1191264	Gedik et all Front Genet	BRAIN
PPP1R3B	Q86XI6	14942	TRANS	PGC3_SCZ_NoUKB	DECODE_Specific	+,NA		0.00432393	0.00432393	DECODE	DECODE	0.208867	29.4503	MDD	PPP1R3B	Proteiome	BLOOD	SMR	eQTLGen	SMR	-0.0623078	0.0439467	0.156248		37415601	10.3389/fgene.2023.1191264	Gedik et all Front Genet	BLOOD
PPP1R3B	Q86XI6	14942	TRANS	PGC3_SCZ_NoUKB	DECODE_Specific	+,NA		0.00432393	0.00432393	DECODE	DECODE	0.208867	29.4503	BIP	PPP1R3B	Proteiome	BLOOD	SMR	eQTLGen	SMR	0.022507	0.0918725	0.806472		37415601	10.3389/fgene.2023.1191264	Gedik et all Front Genet	BLOOD
PPP1R3B	Q86XI6	14942	TRANS	PGC3_SCZ_NoUKB	DECODE_Specific	+,NA		0.00432393	0.00432393	DECODE	DECODE	0.208867	29.4503	SCZ_PGC2	PPP1R3B	Transcriptome		TWAS		UTMOST					32425817	10.3389/fpsyt.2020.00256	Liu all Front Psychiatry
PPP1R3B	Q86XI6	14942	TRANS	PGC3_SCZ_NoUKB	DECODE_Specific	+,NA		0.00432393	0.00432393	DECODE	DECODE	0.208867	29.4503	SCZ2	PPP1R3B	Transcriptome		TWAS	NTR	aSPU			2.6e-05		29411426	10.1002/gepi.22110	Wu et all Genet Epidemiol
PPP1R3B	Q86XI6	14942	TRANS	PGC3_SCZ_NoUKB	DECODE_Specific	+,NA		0.00432393	0.00432393	DECODE	DECODE	0.208867	29.4503	SCZ2	PPP1R3B	Transcriptome		TWAS	NTR	TWAS			1.81911e-05		29411426	10.1002/gepi.22110	Wu et all Genet Epidemiol
PPP1R3B	Q86XI6	14942	TRANS	PGC3_SCZ_NoUKB	DECODE_Specific	+,NA		0.00432393	0.00432393	DECODE	DECODE	0.208867	29.4503	SCZ2	PPP1R3B	Transcriptome		TWAS	NTR	SSU			6.85747e-05		29411426	10.1002/gepi.22110	Wu et all Genet Epidemiol
PPP1R3B	Q86XI6	14942	TRANS	PGC3_SCZ_NoUKB	DECODE_Specific	+,NA		0.00432393	0.00432393	DECODE	DECODE	0.208867	29.4503	Depression Howard et all	PPP1R3B	Proteiome	BRAIN	PWAS	ROS/MAP	FUSION	-3.13602		0.001713		33846625	10.1038/s41593-021-00832-6	Wingo Nat Neurosci	BRAIN
PPP1R9B	Q96SB3	9298	TRANS	BIP_PGC3_noukb	UKBB-PPP_Specific	NA,-		0.0774278	0.0774278	UKBB_PPP	UKBB_PPP	0.303255	527.361	SCZ_PGC3	PPP1R9B	Transcriptome	DLPFC	SMR	CMC+GTEX	SMR	-0.0340479	0.0436649	0.435536		35460606	10.1016/j.ajhg.2022.04.004	Jiang eet all Am J Hum Genet	BRAIN
PPP1R9B	Q96SB3	9298	TRANS	Cognition_Meta	UKBB-PPP_Specific	NA,-		0.221549	0.221549	UKBB_PPP	UKBB_PPP	0.740418	1508.97	SCZ_PGC3	PPP1R9B	Transcriptome	DLPFC	SMR	CMC+GTEX	SMR	-0.0340479	0.0436649	0.435536		35460606	10.1016/j.ajhg.2022.04.004	Jiang eet all Am J Hum Genet	BRAIN
PPP1R9B	Q96SB3	9298	TRANS	Depression_iPSYCH_2023	UKBB-PPP_Specific	NA,+		0.245383	0.245383	UKBB_PPP	UKBB_PPP	1.42603	1671.3	SCZ_PGC3	PPP1R9B	Transcriptome	DLPFC	SMR	CMC+GTEX	SMR	-0.0340479	0.0436649	0.435536		35460606	10.1016/j.ajhg.2022.04.004	Jiang eet all Am J Hum Genet	BRAIN
PPP1R9B	Q96SB3	9298	TRANS	PGC3_SCZ_NoUKB	UKBB-PPP_Specific	NA,-		0.013131	0.013131	UKBB_PPP	UKBB_PPP	0.237228	89.435	SCZ_PGC3	PPP1R9B	Transcriptome	DLPFC	SMR	CMC+GTEX	SMR	-0.0340479	0.0436649	0.435536		35460606	10.1016/j.ajhg.2022.04.004	Jiang eet all Am J Hum Genet	BRAIN
PPP2R3A	Q06190	9307	TRANS	BIP_PGC3_noukb	DECODE_Specific	+,NA		0.308588	0.308588	DECODE	DECODE	0.700831	2101.79	Deepression_Wray_tall	PPP2R3A	Transcriptome	BRAIN DLPFC	MR	PsychENCODE	TwoSampleMR	0.02	0.02	0.285		35296807	10.1038/s41380-022-01507-9	Deng et all Mol Psychiatry	BRAIN
PPP2R3A	Q06190	9307	TRANS	BIP_PGC3_noukb	DECODE_Specific	+,NA		0.308588	0.308588	DECODE	DECODE	0.700831	2101.79	schizophrenia	PPP2R3A	Proteiome	CORTEX	MR	MetaBrain	TwoSampleMR	0.255987	0.0582242	1.09972e-05		36823318	10.1038/s41588-023-01300-6	Klein et all Nat Genet	BRAIN
PPP2R3A	Q06190	9307	TRANS	BIP_PGC3_noukb	DECODE_Specific	+,NA		0.308588	0.308588	DECODE	DECODE	0.700831	2101.79	SCZ_PGC3	PPP2R3A	Transcriptome_Transcriptlvel	DLPFC	SMR	CMC+GTEX	SMR	0.136916	0.0403237	0.000685228		35460606	10.1016/j.ajhg.2022.04.004	Jiang eet all Am J Hum Genet	BRAIN
PPP2R3A	Q06190	9307	TRANS	BIP_PGC3_noukb	DECODE_Specific	+,NA		0.308588	0.308588	DECODE	DECODE	0.700831	2101.79	SCZ.Clozuk.2018	PPP2R3A	Transcriptome	BRAIN	SMR	PsychENCODE	SMR	0.180481	0.0498056	0.00029		30545856	10.1126/science.aat8127	Gandal et all science	BRAIN
PPP2R3A	Q06190	9307	TRANS	BIP_PGC3_noukb	DECODE_Specific	+,NA		0.308588	0.308588	DECODE	DECODE	0.700831	2101.79	BD.PGC.ruderferCell2018	PPP2R3A	Transcriptome	BRAIN	SMR	PsychENCODE	SMR	-0.0672994	0.0625311	0.281813		30545856	10.1126/science.aat8127	Gandal et all science	BRAIN
PPP2R3A	Q06190	9307	TRANS	BIP_PGC3_noukb	DECODE_Specific	+,NA		0.308588	0.308588	DECODE	DECODE	0.700831	2101.79	SCZ	PPP2R3A	Proteiome	BLOOD	SMR	eQTLGen	SMR	0.132556	0.0783399	0.0906346		37415601	10.3389/fgene.2023.1191264	Gedik et all Front Genet	BLOOD
PPP2R3A	Q06190	9307	TRANS	BIP_PGC3_noukb	DECODE_Specific	+,NA		0.308588	0.308588	DECODE	DECODE	0.700831	2101.79	MDD	PPP2R3A	Proteiome	BRAIN	SMR	BrainMeta	SMR	0.0198601	0.0187893	0.290515		37415601	10.3389/fgene.2023.1191264	Gedik et all Front Genet	BRAIN
PPP2R3A	Q06190	9307	TRANS	BIP_PGC3_noukb	DECODE_Specific	+,NA		0.308588	0.308588	DECODE	DECODE	0.700831	2101.79	BIP	PPP2R3A	Proteiome	BRAIN	SMR	BrainMeta	SMR	-0.013079	0.0401825	0.744811		37415601	10.3389/fgene.2023.1191264	Gedik et all Front Genet	BRAIN
PPP2R3A	Q06190	9307	TRANS	BIP_PGC3_noukb	DECODE_Specific	+,NA		0.308588	0.308588	DECODE	DECODE	0.700831	2101.79	SCZ	PPP2R3A	Proteiome	BRAIN	SMR	BrainMeta	SMR	0.179266	0.0420823	2.05e-05		37415601	10.3389/fgene.2023.1191264	Gedik et all Front Genet	BRAIN
PPP2R3A	Q06190	9307	TRANS	BIP_PGC3_noukb	DECODE_Specific	+,NA		0.308588	0.308588	DECODE	DECODE	0.700831	2101.79	MDD	PPP2R3A	Proteiome	BLOOD	SMR	eQTLGen	SMR	0.043354	0.040213	0.280984		37415601	10.3389/fgene.2023.1191264	Gedik et all Front Genet	BLOOD
PPP2R3A	Q06190	9307	TRANS	BIP_PGC3_noukb	DECODE_Specific	+,NA		0.308588	0.308588	DECODE	DECODE	0.700831	2101.79	BIP	PPP2R3A	Proteiome	BLOOD	SMR	eQTLGen	SMR	-0.116146	0.0871421	0.182588		37415601	10.3389/fgene.2023.1191264	Gedik et all Front Genet	BLOOD
PPP2R3A	Q06190	9307	TRANS	BIP_PGC3_noukb	DECODE_Specific	+,NA		0.308588	0.308588	DECODE	DECODE	0.700831	2101.79	SCZ	PPP2R3A	Transcriptome	BRAIN_DLPFC	TWAS	CMC	FUSION	1.89638		0.0579		31691811	10.1093/hmg/ddz253	Hall et al Hum Mol Genet	BRAIN
PPP2R3A	Q06190	9307	TRANS	BIP_PGC3_noukb	DECODE_Specific	+,NA		0.308588	0.308588	DECODE	DECODE	0.700831	2101.79	SCZ.Clozuk.2018	PPP2R3A	Transcriptome	BRAIN	TWAS	PsychENCODE	FUSION	3.64861		0.000264		30545856	10.1126/science.aat8127	Gandal et all science	BRAIN
PPP2R3A	Q06190	9307	TRANS	BIP_PGC3_noukb	DECODE_Specific	+,NA		0.308588	0.308588	DECODE	DECODE	0.700831	2101.79	BD.PGC.ruderferCell2018	PPP2R3A	Transcriptome	BRAIN	TWAS	PsychENCODE	FUSION	-0.41229		0.68		30545856	10.1126/science.aat8127	Gandal et all science	BRAIN
PPP2R3A	Q06190	9307	TRANS	BIP_PGC3_noukb	DECODE_Specific	+,NA		0.308588	0.308588	DECODE	DECODE	0.700831	2101.79	schizophrenia	PPP2R3A	Transcriptome	CORTEX	COLOC	MetaBrain	coloc				0.00375277	36823318	10.1038/s41588-023-01300-6	Klein et all Nat Genet	BRAIN
PPP2R3A	Q06190	9307	TRANS	Cognition_Meta	DECODE_Specific	+,NA		0.00524577	0.00524577	DECODE	DECODE	0.0793977	35.7289	Deepression_Wray_tall	PPP2R3A	Transcriptome	BRAIN DLPFC	MR	PsychENCODE	TwoSampleMR	0.02	0.02	0.285		35296807	10.1038/s41380-022-01507-9	Deng et all Mol Psychiatry	BRAIN
PPP2R3A	Q06190	9307	TRANS	Cognition_Meta	DECODE_Specific	+,NA		0.00524577	0.00524577	DECODE	DECODE	0.0793977	35.7289	schizophrenia	PPP2R3A	Proteiome	CORTEX	MR	MetaBrain	TwoSampleMR	0.255987	0.0582242	1.09972e-05		36823318	10.1038/s41588-023-01300-6	Klein et all Nat Genet	BRAIN
PPP2R3A	Q06190	9307	TRANS	Cognition_Meta	DECODE_Specific	+,NA		0.00524577	0.00524577	DECODE	DECODE	0.0793977	35.7289	SCZ_PGC3	PPP2R3A	Transcriptome_Transcriptlvel	DLPFC	SMR	CMC+GTEX	SMR	0.136916	0.0403237	0.000685228		35460606	10.1016/j.ajhg.2022.04.004	Jiang eet all Am J Hum Genet	BRAIN
PPP2R3A	Q06190	9307	TRANS	Cognition_Meta	DECODE_Specific	+,NA		0.00524577	0.00524577	DECODE	DECODE	0.0793977	35.7289	SCZ.Clozuk.2018	PPP2R3A	Transcriptome	BRAIN	SMR	PsychENCODE	SMR	0.180481	0.0498056	0.00029		30545856	10.1126/science.aat8127	Gandal et all science	BRAIN
PPP2R3A	Q06190	9307	TRANS	Cognition_Meta	DECODE_Specific	+,NA		0.00524577	0.00524577	DECODE	DECODE	0.0793977	35.7289	BD.PGC.ruderferCell2018	PPP2R3A	Transcriptome	BRAIN	SMR	PsychENCODE	SMR	-0.0672994	0.0625311	0.281813		30545856	10.1126/science.aat8127	Gandal et all science	BRAIN
PPP2R3A	Q06190	9307	TRANS	Cognition_Meta	DECODE_Specific	+,NA		0.00524577	0.00524577	DECODE	DECODE	0.0793977	35.7289	SCZ	PPP2R3A	Proteiome	BLOOD	SMR	eQTLGen	SMR	0.132556	0.0783399	0.0906346		37415601	10.3389/fgene.2023.1191264	Gedik et all Front Genet	BLOOD
PPP2R3A	Q06190	9307	TRANS	Cognition_Meta	DECODE_Specific	+,NA		0.00524577	0.00524577	DECODE	DECODE	0.0793977	35.7289	MDD	PPP2R3A	Proteiome	BRAIN	SMR	BrainMeta	SMR	0.0198601	0.0187893	0.290515		37415601	10.3389/fgene.2023.1191264	Gedik et all Front Genet	BRAIN
PPP2R3A	Q06190	9307	TRANS	Cognition_Meta	DECODE_Specific	+,NA		0.00524577	0.00524577	DECODE	DECODE	0.0793977	35.7289	BIP	PPP2R3A	Proteiome	BRAIN	SMR	BrainMeta	SMR	-0.013079	0.0401825	0.744811		37415601	10.3389/fgene.2023.1191264	Gedik et all Front Genet	BRAIN
PPP2R3A	Q06190	9307	TRANS	Cognition_Meta	DECODE_Specific	+,NA		0.00524577	0.00524577	DECODE	DECODE	0.0793977	35.7289	SCZ	PPP2R3A	Proteiome	BRAIN	SMR	BrainMeta	SMR	0.179266	0.0420823	2.05e-05		37415601	10.3389/fgene.2023.1191264	Gedik et all Front Genet	BRAIN
PPP2R3A	Q06190	9307	TRANS	Cognition_Meta	DECODE_Specific	+,NA		0.00524577	0.00524577	DECODE	DECODE	0.0793977	35.7289	MDD	PPP2R3A	Proteiome	BLOOD	SMR	eQTLGen	SMR	0.043354	0.040213	0.280984		37415601	10.3389/fgene.2023.1191264	Gedik et all Front Genet	BLOOD
PPP2R3A	Q06190	9307	TRANS	Cognition_Meta	DECODE_Specific	+,NA		0.00524577	0.00524577	DECODE	DECODE	0.0793977	35.7289	BIP	PPP2R3A	Proteiome	BLOOD	SMR	eQTLGen	SMR	-0.116146	0.0871421	0.182588		37415601	10.3389/fgene.2023.1191264	Gedik et all Front Genet	BLOOD
PPP2R3A	Q06190	9307	TRANS	Cognition_Meta	DECODE_Specific	+,NA		0.00524577	0.00524577	DECODE	DECODE	0.0793977	35.7289	SCZ	PPP2R3A	Transcriptome	BRAIN_DLPFC	TWAS	CMC	FUSION	1.89638		0.0579		31691811	10.1093/hmg/ddz253	Hall et al Hum Mol Genet	BRAIN
PPP2R3A	Q06190	9307	TRANS	Cognition_Meta	DECODE_Specific	+,NA		0.00524577	0.00524577	DECODE	DECODE	0.0793977	35.7289	SCZ.Clozuk.2018	PPP2R3A	Transcriptome	BRAIN	TWAS	PsychENCODE	FUSION	3.64861		0.000264		30545856	10.1126/science.aat8127	Gandal et all science	BRAIN
PPP2R3A	Q06190	9307	TRANS	Cognition_Meta	DECODE_Specific	+,NA		0.00524577	0.00524577	DECODE	DECODE	0.0793977	35.7289	BD.PGC.ruderferCell2018	PPP2R3A	Transcriptome	BRAIN	TWAS	PsychENCODE	FUSION	-0.41229		0.68		30545856	10.1126/science.aat8127	Gandal et all science	BRAIN
PPP2R3A	Q06190	9307	TRANS	Cognition_Meta	DECODE_Specific	+,NA		0.00524577	0.00524577	DECODE	DECODE	0.0793977	35.7289	schizophrenia	PPP2R3A	Transcriptome	CORTEX	COLOC	MetaBrain	coloc				0.00375277	36823318	10.1038/s41588-023-01300-6	Klein et all Nat Genet	BRAIN
PPP2R3A	Q06190	9307	TRANS	Depression_iPSYCH_2023	DECODE_Specific	-,NA		0.684068	0.684068	DECODE	DECODE	1.39497	4659.19	Deepression_Wray_tall	PPP2R3A	Transcriptome	BRAIN DLPFC	MR	PsychENCODE	TwoSampleMR	0.02	0.02	0.285		35296807	10.1038/s41380-022-01507-9	Deng et all Mol Psychiatry	BRAIN
PPP2R3A	Q06190	9307	TRANS	Depression_iPSYCH_2023	DECODE_Specific	-,NA		0.684068	0.684068	DECODE	DECODE	1.39497	4659.19	schizophrenia	PPP2R3A	Proteiome	CORTEX	MR	MetaBrain	TwoSampleMR	0.255987	0.0582242	1.09972e-05		36823318	10.1038/s41588-023-01300-6	Klein et all Nat Genet	BRAIN
PPP2R3A	Q06190	9307	TRANS	Depression_iPSYCH_2023	DECODE_Specific	-,NA		0.684068	0.684068	DECODE	DECODE	1.39497	4659.19	SCZ_PGC3	PPP2R3A	Transcriptome_Transcriptlvel	DLPFC	SMR	CMC+GTEX	SMR	0.136916	0.0403237	0.000685228		35460606	10.1016/j.ajhg.2022.04.004	Jiang eet all Am J Hum Genet	BRAIN
PPP2R3A	Q06190	9307	TRANS	Depression_iPSYCH_2023	DECODE_Specific	-,NA		0.684068	0.684068	DECODE	DECODE	1.39497	4659.19	SCZ.Clozuk.2018	PPP2R3A	Transcriptome	BRAIN	SMR	PsychENCODE	SMR	0.180481	0.0498056	0.00029		30545856	10.1126/science.aat8127	Gandal et all science	BRAIN
PPP2R3A	Q06190	9307	TRANS	Depression_iPSYCH_2023	DECODE_Specific	-,NA		0.684068	0.684068	DECODE	DECODE	1.39497	4659.19	BD.PGC.ruderferCell2018	PPP2R3A	Transcriptome	BRAIN	SMR	PsychENCODE	SMR	-0.0672994	0.0625311	0.281813		30545856	10.1126/science.aat8127	Gandal et all science	BRAIN
PPP2R3A	Q06190	9307	TRANS	Depression_iPSYCH_2023	DECODE_Specific	-,NA		0.684068	0.684068	DECODE	DECODE	1.39497	4659.19	SCZ	PPP2R3A	Proteiome	BLOOD	SMR	eQTLGen	SMR	0.132556	0.0783399	0.0906346		37415601	10.3389/fgene.2023.1191264	Gedik et all Front Genet	BLOOD
PPP2R3A	Q06190	9307	TRANS	Depression_iPSYCH_2023	DECODE_Specific	-,NA		0.684068	0.684068	DECODE	DECODE	1.39497	4659.19	MDD	PPP2R3A	Proteiome	BRAIN	SMR	BrainMeta	SMR	0.0198601	0.0187893	0.290515		37415601	10.3389/fgene.2023.1191264	Gedik et all Front Genet	BRAIN
PPP2R3A	Q06190	9307	TRANS	Depression_iPSYCH_2023	DECODE_Specific	-,NA		0.684068	0.684068	DECODE	DECODE	1.39497	4659.19	BIP	PPP2R3A	Proteiome	BRAIN	SMR	BrainMeta	SMR	-0.013079	0.0401825	0.744811		37415601	10.3389/fgene.2023.1191264	Gedik et all Front Genet	BRAIN
PPP2R3A	Q06190	9307	TRANS	Depression_iPSYCH_2023	DECODE_Specific	-,NA		0.684068	0.684068	DECODE	DECODE	1.39497	4659.19	SCZ	PPP2R3A	Proteiome	BRAIN	SMR	BrainMeta	SMR	0.179266	0.0420823	2.05e-05		37415601	10.3389/fgene.2023.1191264	Gedik et all Front Genet	BRAIN
PPP2R3A	Q06190	9307	TRANS	Depression_iPSYCH_2023	DECODE_Specific	-,NA		0.684068	0.684068	DECODE	DECODE	1.39497	4659.19	MDD	PPP2R3A	Proteiome	BLOOD	SMR	eQTLGen	SMR	0.043354	0.040213	0.280984		37415601	10.3389/fgene.2023.1191264	Gedik et all Front Genet	BLOOD
PPP2R3A	Q06190	9307	TRANS	Depression_iPSYCH_2023	DECODE_Specific	-,NA		0.684068	0.684068	DECODE	DECODE	1.39497	4659.19	BIP	PPP2R3A	Proteiome	BLOOD	SMR	eQTLGen	SMR	-0.116146	0.0871421	0.182588		37415601	10.3389/fgene.2023.1191264	Gedik et all Front Genet	BLOOD
PPP2R3A	Q06190	9307	TRANS	Depression_iPSYCH_2023	DECODE_Specific	-,NA		0.684068	0.684068	DECODE	DECODE	1.39497	4659.19	SCZ	PPP2R3A	Transcriptome	BRAIN_DLPFC	TWAS	CMC	FUSION	1.89638		0.0579		31691811	10.1093/hmg/ddz253	Hall et al Hum Mol Genet	BRAIN
PPP2R3A	Q06190	9307	TRANS	Depression_iPSYCH_2023	DECODE_Specific	-,NA		0.684068	0.684068	DECODE	DECODE	1.39497	4659.19	SCZ.Clozuk.2018	PPP2R3A	Transcriptome	BRAIN	TWAS	PsychENCODE	FUSION	3.64861		0.000264		30545856	10.1126/science.aat8127	Gandal et all science	BRAIN
PPP2R3A	Q06190	9307	TRANS	Depression_iPSYCH_2023	DECODE_Specific	-,NA		0.684068	0.684068	DECODE	DECODE	1.39497	4659.19	BD.PGC.ruderferCell2018	PPP2R3A	Transcriptome	BRAIN	TWAS	PsychENCODE	FUSION	-0.41229		0.68		30545856	10.1126/science.aat8127	Gandal et all science	BRAIN
PPP2R3A	Q06190	9307	TRANS	Depression_iPSYCH_2023	DECODE_Specific	-,NA		0.684068	0.684068	DECODE	DECODE	1.39497	4659.19	schizophrenia	PPP2R3A	Transcriptome	CORTEX	COLOC	MetaBrain	coloc				0.00375277	36823318	10.1038/s41588-023-01300-6	Klein et all Nat Genet	BRAIN
PPP2R3A	Q06190	9307	TRANS	PGC3_SCZ_NoUKB	DECODE_Specific	+,NA		0.828992	0.828992	DECODE	DECODE	1.31217	5646.26	Deepression_Wray_tall	PPP2R3A	Transcriptome	BRAIN DLPFC	MR	PsychENCODE	TwoSampleMR	0.02	0.02	0.285		35296807	10.1038/s41380-022-01507-9	Deng et all Mol Psychiatry	BRAIN
PPP2R3A	Q06190	9307	TRANS	PGC3_SCZ_NoUKB	DECODE_Specific	+,NA		0.828992	0.828992	DECODE	DECODE	1.31217	5646.26	schizophrenia	PPP2R3A	Proteiome	CORTEX	MR	MetaBrain	TwoSampleMR	0.255987	0.0582242	1.09972e-05		36823318	10.1038/s41588-023-01300-6	Klein et all Nat Genet	BRAIN
PPP2R3A	Q06190	9307	TRANS	PGC3_SCZ_NoUKB	DECODE_Specific	+,NA		0.828992	0.828992	DECODE	DECODE	1.31217	5646.26	SCZ_PGC3	PPP2R3A	Transcriptome_Transcriptlvel	DLPFC	SMR	CMC+GTEX	SMR	0.136916	0.0403237	0.000685228		35460606	10.1016/j.ajhg.2022.04.004	Jiang eet all Am J Hum Genet	BRAIN
PPP2R3A	Q06190	9307	TRANS	PGC3_SCZ_NoUKB	DECODE_Specific	+,NA		0.828992	0.828992	DECODE	DECODE	1.31217	5646.26	SCZ.Clozuk.2018	PPP2R3A	Transcriptome	BRAIN	SMR	PsychENCODE	SMR	0.180481	0.0498056	0.00029		30545856	10.1126/science.aat8127	Gandal et all science	BRAIN
PPP2R3A	Q06190	9307	TRANS	PGC3_SCZ_NoUKB	DECODE_Specific	+,NA		0.828992	0.828992	DECODE	DECODE	1.31217	5646.26	BD.PGC.ruderferCell2018	PPP2R3A	Transcriptome	BRAIN	SMR	PsychENCODE	SMR	-0.0672994	0.0625311	0.281813		30545856	10.1126/science.aat8127	Gandal et all science	BRAIN
PPP2R3A	Q06190	9307	TRANS	PGC3_SCZ_NoUKB	DECODE_Specific	+,NA		0.828992	0.828992	DECODE	DECODE	1.31217	5646.26	SCZ	PPP2R3A	Proteiome	BLOOD	SMR	eQTLGen	SMR	0.132556	0.0783399	0.0906346		37415601	10.3389/fgene.2023.1191264	Gedik et all Front Genet	BLOOD
PPP2R3A	Q06190	9307	TRANS	PGC3_SCZ_NoUKB	DECODE_Specific	+,NA		0.828992	0.828992	DECODE	DECODE	1.31217	5646.26	MDD	PPP2R3A	Proteiome	BRAIN	SMR	BrainMeta	SMR	0.0198601	0.0187893	0.290515		37415601	10.3389/fgene.2023.1191264	Gedik et all Front Genet	BRAIN
PPP2R3A	Q06190	9307	TRANS	PGC3_SCZ_NoUKB	DECODE_Specific	+,NA		0.828992	0.828992	DECODE	DECODE	1.31217	5646.26	BIP	PPP2R3A	Proteiome	BRAIN	SMR	BrainMeta	SMR	-0.013079	0.0401825	0.744811		37415601	10.3389/fgene.2023.1191264	Gedik et all Front Genet	BRAIN
PPP2R3A	Q06190	9307	TRANS	PGC3_SCZ_NoUKB	DECODE_Specific	+,NA		0.828992	0.828992	DECODE	DECODE	1.31217	5646.26	SCZ	PPP2R3A	Proteiome	BRAIN	SMR	BrainMeta	SMR	0.179266	0.0420823	2.05e-05		37415601	10.3389/fgene.2023.1191264	Gedik et all Front Genet	BRAIN
PPP2R3A	Q06190	9307	TRANS	PGC3_SCZ_NoUKB	DECODE_Specific	+,NA		0.828992	0.828992	DECODE	DECODE	1.31217	5646.26	MDD	PPP2R3A	Proteiome	BLOOD	SMR	eQTLGen	SMR	0.043354	0.040213	0.280984		37415601	10.3389/fgene.2023.1191264	Gedik et all Front Genet	BLOOD
PPP2R3A	Q06190	9307	TRANS	PGC3_SCZ_NoUKB	DECODE_Specific	+,NA		0.828992	0.828992	DECODE	DECODE	1.31217	5646.26	BIP	PPP2R3A	Proteiome	BLOOD	SMR	eQTLGen	SMR	-0.116146	0.0871421	0.182588		37415601	10.3389/fgene.2023.1191264	Gedik et all Front Genet	BLOOD
PPP2R3A	Q06190	9307	TRANS	PGC3_SCZ_NoUKB	DECODE_Specific	+,NA		0.828992	0.828992	DECODE	DECODE	1.31217	5646.26	SCZ	PPP2R3A	Transcriptome	BRAIN_DLPFC	TWAS	CMC	FUSION	1.89638		0.0579		31691811	10.1093/hmg/ddz253	Hall et al Hum Mol Genet	BRAIN
PPP2R3A	Q06190	9307	TRANS	PGC3_SCZ_NoUKB	DECODE_Specific	+,NA		0.828992	0.828992	DECODE	DECODE	1.31217	5646.26	SCZ.Clozuk.2018	PPP2R3A	Transcriptome	BRAIN	TWAS	PsychENCODE	FUSION	3.64861		0.000264		30545856	10.1126/science.aat8127	Gandal et all science	BRAIN
PPP2R3A	Q06190	9307	TRANS	PGC3_SCZ_NoUKB	DECODE_Specific	+,NA		0.828992	0.828992	DECODE	DECODE	1.31217	5646.26	BD.PGC.ruderferCell2018	PPP2R3A	Transcriptome	BRAIN	TWAS	PsychENCODE	FUSION	-0.41229		0.68		30545856	10.1126/science.aat8127	Gandal et all science	BRAIN
PPP2R3A	Q06190	9307	TRANS	PGC3_SCZ_NoUKB	DECODE_Specific	+,NA		0.828992	0.828992	DECODE	DECODE	1.31217	5646.26	schizophrenia	PPP2R3A	Transcriptome	CORTEX	COLOC	MetaBrain	coloc				0.00375277	36823318	10.1038/s41588-023-01300-6	Klein et all Nat Genet	BRAIN
PPP2R5A	Q15172	9309	CIS	Depression_iPSYCH_2023	BOTH	-,-	0.991451	0.913167	0.991451	DECODE	metap	1.4324	3413.42	SCZ_PGC3	PPP2R5A	Transcriptome	DLPFC	MR	CMC+GTEX	MendelianRandomization			0.123092		35460606	10.1016/j.ajhg.2022.04.004	Jiang eet all Am J Hum Genet	BRAIN
PPP2R5A	Q15172	9309	CIS	Depression_iPSYCH_2023	BOTH	-,-	0.991451	0.913167	0.991451	DECODE	metap	1.4324	3413.42	SCZ_PGC3	PPP2R5A	Transcriptome	DLPFC	MR	CMC+GTEX	MendelianRandomization			0.109026		35460606	10.1016/j.ajhg.2022.04.004	Jiang eet all Am J Hum Genet	BRAIN
PPP2R5A	Q15172	9309	CIS	Depression_iPSYCH_2023	BOTH	-,-	0.991451	0.913167	0.991451	DECODE	metap	1.4324	3413.42	SCZ_PGC3	PPP2R5A	Transcriptome	DLPFC	MR	CMC+GTEX	MendelianRandomization			0.622868		35460606	10.1016/j.ajhg.2022.04.004	Jiang eet all Am J Hum Genet	BRAIN
PPP2R5A	Q15172	9309	CIS	Depression_iPSYCH_2023	BOTH	-,-	0.991451	0.913167	0.991451	DECODE	metap	1.4324	3413.42	SCZ_PGC3	PPP2R5A	Transcriptome	DLPFC	MR	CMC+GTEX	EMIC			0.0647136		35460606	10.1016/j.ajhg.2022.04.004	Jiang eet all Am J Hum Genet	BRAIN
PPP2R5A	Q15172	9309	CIS	Depression_iPSYCH_2023	BOTH	-,-	0.991451	0.913167	0.991451	DECODE	metap	1.4324	3413.42	BIP_2019_Stahl_etall	PPP2R5A	Transcriptome	DLPFC	MR	CMC+GTEX	MendelianRandomization			0.870481		35460606	10.1016/j.ajhg.2022.04.004	Jiang eet all Am J Hum Genet	BRAIN
PPP2R5A	Q15172	9309	CIS	Depression_iPSYCH_2023	BOTH	-,-	0.991451	0.913167	0.991451	DECODE	metap	1.4324	3413.42	BIP_2019_Stahl_etall	PPP2R5A	Transcriptome	DLPFC	MR	CMC+GTEX	MendelianRandomization			0.858285		35460606	10.1016/j.ajhg.2022.04.004	Jiang eet all Am J Hum Genet	BRAIN
PPP2R5A	Q15172	9309	CIS	Depression_iPSYCH_2023	BOTH	-,-	0.991451	0.913167	0.991451	DECODE	metap	1.4324	3413.42	BIP_2019_Stahl_etall	PPP2R5A	Transcriptome	DLPFC	MR	CMC+GTEX	MendelianRandomization			0.670623		35460606	10.1016/j.ajhg.2022.04.004	Jiang eet all Am J Hum Genet	BRAIN
PPP2R5A	Q15172	9309	CIS	Depression_iPSYCH_2023	BOTH	-,-	0.991451	0.913167	0.991451	DECODE	metap	1.4324	3413.42	BIP_2019_Stahl_etall	PPP2R5A	Transcriptome	DLPFC	MR	CMC+GTEX	EMIC			0.96374		35460606	10.1016/j.ajhg.2022.04.004	Jiang eet all Am J Hum Genet	BRAIN
PPP2R5A	Q15172	9309	CIS	Depression_iPSYCH_2023	BOTH	-,-	0.991451	0.913167	0.991451	DECODE	metap	1.4324	3413.42	Deepression_Wray_tall	PPP2R5A	Transcriptome	BRAIN DLPFC	MR	PsychENCODE	TwoSampleMR	-0.03	0.02	0.0233		35296807	10.1038/s41380-022-01507-9	Deng et all Mol Psychiatry	BRAIN
PPP2R5A	Q15172	9309	CIS	Depression_iPSYCH_2023	BOTH	-,-	0.991451	0.913167	0.991451	DECODE	metap	1.4324	3413.42	Deepression_Wray_tall	PPP2R5A	Transcriptome	BLOOD	MR	GTEx	TwoSampleMR	-0.02	0.02	0.309		35296807	10.1038/s41380-022-01507-9	Deng et all Mol Psychiatry	BLOOD
PPP2R5A	Q15172	9309	CIS	Depression_iPSYCH_2023	BOTH	-,-	0.991451	0.913167	0.991451	DECODE	metap	1.4324	3413.42	Years of schooling	PPP2R5A	Proteiome	CORTEX	MR	MetaBrain	TwoSampleMR	0.0300095	0.0061483	1.05575e-06		36823318	10.1038/s41588-023-01300-6	Klein et all Nat Genet	BRAIN
PPP2R5A	Q15172	9309	CIS	Depression_iPSYCH_2023	BOTH	-,-	0.991451	0.913167	0.991451	DECODE	metap	1.4324	3413.42	SCZ_PGC3	PPP2R5A	Transcriptome	DLPFC	SMR	CMC+GTEX	SMR	-0.0159734	0.0251951	0.526088		35460606	10.1016/j.ajhg.2022.04.004	Jiang eet all Am J Hum Genet	BRAIN
PPP2R5A	Q15172	9309	CIS	Depression_iPSYCH_2023	BOTH	-,-	0.991451	0.913167	0.991451	DECODE	metap	1.4324	3413.42	SCZ_PGC3	PPP2R5A	Transcriptome_Transcriptlvel	DLPFC	SMR	CMC+GTEX	SMR	-0.030125	0.0306654	0.325914		35460606	10.1016/j.ajhg.2022.04.004	Jiang eet all Am J Hum Genet	BRAIN
PPP2R5A	Q15172	9309	CIS	Depression_iPSYCH_2023	BOTH	-,-	0.991451	0.913167	0.991451	DECODE	metap	1.4324	3413.42	SCZ.Clozuk.2018	PPP2R5A	Transcriptome	BRAIN	SMR	PsychENCODE	SMR	0.0179908	0.0340091	0.597		30545856	10.1126/science.aat8127	Gandal et all science	BRAIN
PPP2R5A	Q15172	9309	CIS	Depression_iPSYCH_2023	BOTH	-,-	0.991451	0.913167	0.991451	DECODE	metap	1.4324	3413.42	BD.PGC.ruderferCell2018	PPP2R5A	Transcriptome	BRAIN	SMR	PsychENCODE	SMR	-0.0237098	0.0521698	0.649489		30545856	10.1126/science.aat8127	Gandal et all science	BRAIN
PPP2R5A	Q15172	9309	CIS	Depression_iPSYCH_2023	BOTH	-,-	0.991451	0.913167	0.991451	DECODE	metap	1.4324	3413.42	SCZ	PPP2R5A	Proteiome	BLOOD	SMR	eQTLGen	SMR	-0.0343507	0.0112185	0.00219891		37415601	10.3389/fgene.2023.1191264	Gedik et all Front Genet	BLOOD
PPP2R5A	Q15172	9309	CIS	Depression_iPSYCH_2023	BOTH	-,-	0.991451	0.913167	0.991451	DECODE	metap	1.4324	3413.42	MDD	PPP2R5A	Proteiome	BRAIN	SMR	BrainMeta	SMR	-0.0362298	0.0131097	0.00571689		37415601	10.3389/fgene.2023.1191264	Gedik et all Front Genet	BRAIN
PPP2R5A	Q15172	9309	CIS	Depression_iPSYCH_2023	BOTH	-,-	0.991451	0.913167	0.991451	DECODE	metap	1.4324	3413.42	BIP	PPP2R5A	Proteiome	BRAIN	SMR	BrainMeta	SMR	-0.00832653	0.0281898	0.767708		37415601	10.3389/fgene.2023.1191264	Gedik et all Front Genet	BRAIN
PPP2R5A	Q15172	9309	CIS	Depression_iPSYCH_2023	BOTH	-,-	0.991451	0.913167	0.991451	DECODE	metap	1.4324	3413.42	SCZ	PPP2R5A	Proteiome	BRAIN	SMR	BrainMeta	SMR	-0.0722226	0.0234499	0.00207097		37415601	10.3389/fgene.2023.1191264	Gedik et all Front Genet	BRAIN
PPP2R5A	Q15172	9309	CIS	Depression_iPSYCH_2023	BOTH	-,-	0.991451	0.913167	0.991451	DECODE	metap	1.4324	3413.42	MDD	PPP2R5A	Proteiome	BLOOD	SMR	eQTLGen	SMR	-0.00687223	0.0066315	0.300062		37415601	10.3389/fgene.2023.1191264	Gedik et all Front Genet	BLOOD
PPP2R5A	Q15172	9309	CIS	Depression_iPSYCH_2023	BOTH	-,-	0.991451	0.913167	0.991451	DECODE	metap	1.4324	3413.42	BIP	PPP2R5A	Proteiome	BLOOD	SMR	eQTLGen	SMR	-0.000482165	0.0142267	0.972964		37415601	10.3389/fgene.2023.1191264	Gedik et all Front Genet	BLOOD
PPP2R5A	Q15172	9309	CIS	Depression_iPSYCH_2023	BOTH	-,-	0.991451	0.913167	0.991451	DECODE	metap	1.4324	3413.42	SCZ	PPP2R5A	Proteiome	BLOOD	SMR	deCODE	SMR	0.247986	0.130394	0.0571947		37415601	10.3389/fgene.2023.1191264	Gedik et all Front Genet	BLOOD
PPP2R5A	Q15172	9309	CIS	Depression_iPSYCH_2023	BOTH	-,-	0.991451	0.913167	0.991451	DECODE	metap	1.4324	3413.42	MDD	PPP2R5A	Proteiome	BRAIN	SMR	Wingo et al., 2022, in 722 samples	SMR	-0.0400497	0.0170878	0.0190903		37415601	10.3389/fgene.2023.1191264	Gedik et all Front Genet	BRAIN
PPP2R5A	Q15172	9309	CIS	Depression_iPSYCH_2023	BOTH	-,-	0.991451	0.913167	0.991451	DECODE	metap	1.4324	3413.42	BIP	PPP2R5A	Proteiome	BRAIN	SMR	Wingo et al., 2022, in 722 samples	SMR	-0.0133522	0.0357362	0.708679		37415601	10.3389/fgene.2023.1191264	Gedik et all Front Genet	BRAIN
PPP2R5A	Q15172	9309	CIS	Depression_iPSYCH_2023	BOTH	-,-	0.991451	0.913167	0.991451	DECODE	metap	1.4324	3413.42	SCZ	PPP2R5A	Proteiome	BRAIN	SMR	Wingo et al., 2022, in 722 samples	SMR	-0.0162506	0.0307926	0.597677		37415601	10.3389/fgene.2023.1191264	Gedik et all Front Genet	BRAIN
PPP2R5A	Q15172	9309	CIS	Depression_iPSYCH_2023	BOTH	-,-	0.991451	0.913167	0.991451	DECODE	metap	1.4324	3413.42	MDD	PPP2R5A	Proteiome	BLOOD	SMR	deCODE	SMR	-0.127742	0.0807948	0.113863		37415601	10.3389/fgene.2023.1191264	Gedik et all Front Genet	BLOOD
PPP2R5A	Q15172	9309	CIS	Depression_iPSYCH_2023	BOTH	-,-	0.991451	0.913167	0.991451	DECODE	metap	1.4324	3413.42	BIP	PPP2R5A	Proteiome	BLOOD	SMR	deCODE	SMR	0.243151	0.166664	0.144586		37415601	10.3389/fgene.2023.1191264	Gedik et all Front Genet	BLOOD
PPP2R5A	Q15172	9309	CIS	Depression_iPSYCH_2023	BOTH	-,-	0.991451	0.913167	0.991451	DECODE	metap	1.4324	3413.42	SCZ	PPP2R5A	Transcriptome	BRAIN_DLPFC	TWAS	CMC	FUSION	0.12132		0.903		31691811	10.1093/hmg/ddz253	Hall et al Hum Mol Genet	BRAIN
PPP2R5A	Q15172	9309	CIS	Depression_iPSYCH_2023	BOTH	-,-	0.991451	0.913167	0.991451	DECODE	metap	1.4324	3413.42	SCZ.Clozuk.2018	PPP2R5A	Transcriptome	BRAIN	TWAS	PsychENCODE	FUSION	-0.68246		0.495		30545856	10.1126/science.aat8127	Gandal et all science	BRAIN
PPP2R5A	Q15172	9309	CIS	Depression_iPSYCH_2023	BOTH	-,-	0.991451	0.913167	0.991451	DECODE	metap	1.4324	3413.42	BD.PGC.ruderferCell2018	PPP2R5A	Transcriptome	BRAIN	TWAS	PsychENCODE	FUSION	1.55041		0.121		30545856	10.1126/science.aat8127	Gandal et all science	BRAIN
PPP2R5A	Q15172	9309	CIS	Depression_iPSYCH_2023	BOTH	-,-	0.991451	0.913167	0.991451	DECODE	metap	1.4324	3413.42	Depression Howard et all	PPP2R5A	Proteiome	BRAIN	PWAS	ROS/MAP	FUSION	-1.73535		0.0827		33846625	10.1038/s41593-021-00832-6	Wingo Nat Neurosci	BRAIN
PPP2R5A	Q15172	9309	CIS	Depression_iPSYCH_2023	BOTH	-,-	0.991451	0.913167	0.991451	DECODE	metap	1.4324	3413.42	Years of schooling	PPP2R5A	Transcriptome	CORTEX	COLOC	MetaBrain	coloc				0.892925	36823318	10.1038/s41588-023-01300-6	Klein et all Nat Genet	BRAIN
PPP2R5A	Q15172	9309	TRANS	BIP_PGC3_noukb	BOTH	-,-	0.0653083	0.0593228	0.203176	DECODE	UKBB_PPP	0.291942	404.048	SCZ_PGC3	PPP2R5A	Transcriptome	DLPFC	MR	CMC+GTEX	MendelianRandomization			0.123092		35460606	10.1016/j.ajhg.2022.04.004	Jiang eet all Am J Hum Genet	BRAIN
PPP2R5A	Q15172	9309	TRANS	BIP_PGC3_noukb	BOTH	-,-	0.0653083	0.0593228	0.203176	DECODE	UKBB_PPP	0.291942	404.048	SCZ_PGC3	PPP2R5A	Transcriptome	DLPFC	MR	CMC+GTEX	MendelianRandomization			0.109026		35460606	10.1016/j.ajhg.2022.04.004	Jiang eet all Am J Hum Genet	BRAIN
PPP2R5A	Q15172	9309	TRANS	BIP_PGC3_noukb	BOTH	-,-	0.0653083	0.0593228	0.203176	DECODE	UKBB_PPP	0.291942	404.048	SCZ_PGC3	PPP2R5A	Transcriptome	DLPFC	MR	CMC+GTEX	MendelianRandomization			0.622868		35460606	10.1016/j.ajhg.2022.04.004	Jiang eet all Am J Hum Genet	BRAIN
PPP2R5A	Q15172	9309	TRANS	BIP_PGC3_noukb	BOTH	-,-	0.0653083	0.0593228	0.203176	DECODE	UKBB_PPP	0.291942	404.048	SCZ_PGC3	PPP2R5A	Transcriptome	DLPFC	MR	CMC+GTEX	EMIC			0.0647136		35460606	10.1016/j.ajhg.2022.04.004	Jiang eet all Am J Hum Genet	BRAIN
PPP2R5A	Q15172	9309	TRANS	BIP_PGC3_noukb	BOTH	-,-	0.0653083	0.0593228	0.203176	DECODE	UKBB_PPP	0.291942	404.048	BIP_2019_Stahl_etall	PPP2R5A	Transcriptome	DLPFC	MR	CMC+GTEX	MendelianRandomization			0.870481		35460606	10.1016/j.ajhg.2022.04.004	Jiang eet all Am J Hum Genet	BRAIN
PPP2R5A	Q15172	9309	TRANS	BIP_PGC3_noukb	BOTH	-,-	0.0653083	0.0593228	0.203176	DECODE	UKBB_PPP	0.291942	404.048	BIP_2019_Stahl_etall	PPP2R5A	Transcriptome	DLPFC	MR	CMC+GTEX	MendelianRandomization			0.858285		35460606	10.1016/j.ajhg.2022.04.004	Jiang eet all Am J Hum Genet	BRAIN
PPP2R5A	Q15172	9309	TRANS	BIP_PGC3_noukb	BOTH	-,-	0.0653083	0.0593228	0.203176	DECODE	UKBB_PPP	0.291942	404.048	BIP_2019_Stahl_etall	PPP2R5A	Transcriptome	DLPFC	MR	CMC+GTEX	MendelianRandomization			0.670623		35460606	10.1016/j.ajhg.2022.04.004	Jiang eet all Am J Hum Genet	BRAIN
PPP2R5A	Q15172	9309	TRANS	BIP_PGC3_noukb	BOTH	-,-	0.0653083	0.0593228	0.203176	DECODE	UKBB_PPP	0.291942	404.048	BIP_2019_Stahl_etall	PPP2R5A	Transcriptome	DLPFC	MR	CMC+GTEX	EMIC			0.96374		35460606	10.1016/j.ajhg.2022.04.004	Jiang eet all Am J Hum Genet	BRAIN
PPP2R5A	Q15172	9309	TRANS	BIP_PGC3_noukb	BOTH	-,-	0.0653083	0.0593228	0.203176	DECODE	UKBB_PPP	0.291942	404.048	Deepression_Wray_tall	PPP2R5A	Transcriptome	BRAIN DLPFC	MR	PsychENCODE	TwoSampleMR	-0.03	0.02	0.0233		35296807	10.1038/s41380-022-01507-9	Deng et all Mol Psychiatry	BRAIN
PPP2R5A	Q15172	9309	TRANS	BIP_PGC3_noukb	BOTH	-,-	0.0653083	0.0593228	0.203176	DECODE	UKBB_PPP	0.291942	404.048	Deepression_Wray_tall	PPP2R5A	Transcriptome	BLOOD	MR	GTEx	TwoSampleMR	-0.02	0.02	0.309		35296807	10.1038/s41380-022-01507-9	Deng et all Mol Psychiatry	BLOOD
PPP2R5A	Q15172	9309	TRANS	BIP_PGC3_noukb	BOTH	-,-	0.0653083	0.0593228	0.203176	DECODE	UKBB_PPP	0.291942	404.048	Years of schooling	PPP2R5A	Proteiome	CORTEX	MR	MetaBrain	TwoSampleMR	0.0300095	0.0061483	1.05575e-06		36823318	10.1038/s41588-023-01300-6	Klein et all Nat Genet	BRAIN
PPP2R5A	Q15172	9309	TRANS	BIP_PGC3_noukb	BOTH	-,-	0.0653083	0.0593228	0.203176	DECODE	UKBB_PPP	0.291942	404.048	SCZ_PGC3	PPP2R5A	Transcriptome	DLPFC	SMR	CMC+GTEX	SMR	-0.0159734	0.0251951	0.526088		35460606	10.1016/j.ajhg.2022.04.004	Jiang eet all Am J Hum Genet	BRAIN
PPP2R5A	Q15172	9309	TRANS	BIP_PGC3_noukb	BOTH	-,-	0.0653083	0.0593228	0.203176	DECODE	UKBB_PPP	0.291942	404.048	SCZ_PGC3	PPP2R5A	Transcriptome_Transcriptlvel	DLPFC	SMR	CMC+GTEX	SMR	-0.030125	0.0306654	0.325914		35460606	10.1016/j.ajhg.2022.04.004	Jiang eet all Am J Hum Genet	BRAIN
PPP2R5A	Q15172	9309	TRANS	BIP_PGC3_noukb	BOTH	-,-	0.0653083	0.0593228	0.203176	DECODE	UKBB_PPP	0.291942	404.048	SCZ.Clozuk.2018	PPP2R5A	Transcriptome	BRAIN	SMR	PsychENCODE	SMR	0.0179908	0.0340091	0.597		30545856	10.1126/science.aat8127	Gandal et all science	BRAIN
PPP2R5A	Q15172	9309	TRANS	BIP_PGC3_noukb	BOTH	-,-	0.0653083	0.0593228	0.203176	DECODE	UKBB_PPP	0.291942	404.048	BD.PGC.ruderferCell2018	PPP2R5A	Transcriptome	BRAIN	SMR	PsychENCODE	SMR	-0.0237098	0.0521698	0.649489		30545856	10.1126/science.aat8127	Gandal et all science	BRAIN
PPP2R5A	Q15172	9309	TRANS	BIP_PGC3_noukb	BOTH	-,-	0.0653083	0.0593228	0.203176	DECODE	UKBB_PPP	0.291942	404.048	SCZ	PPP2R5A	Proteiome	BLOOD	SMR	eQTLGen	SMR	-0.0343507	0.0112185	0.00219891		37415601	10.3389/fgene.2023.1191264	Gedik et all Front Genet	BLOOD
PPP2R5A	Q15172	9309	TRANS	BIP_PGC3_noukb	BOTH	-,-	0.0653083	0.0593228	0.203176	DECODE	UKBB_PPP	0.291942	404.048	MDD	PPP2R5A	Proteiome	BRAIN	SMR	BrainMeta	SMR	-0.0362298	0.0131097	0.00571689		37415601	10.3389/fgene.2023.1191264	Gedik et all Front Genet	BRAIN
PPP2R5A	Q15172	9309	TRANS	BIP_PGC3_noukb	BOTH	-,-	0.0653083	0.0593228	0.203176	DECODE	UKBB_PPP	0.291942	404.048	BIP	PPP2R5A	Proteiome	BRAIN	SMR	BrainMeta	SMR	-0.00832653	0.0281898	0.767708		37415601	10.3389/fgene.2023.1191264	Gedik et all Front Genet	BRAIN
PPP2R5A	Q15172	9309	TRANS	BIP_PGC3_noukb	BOTH	-,-	0.0653083	0.0593228	0.203176	DECODE	UKBB_PPP	0.291942	404.048	SCZ	PPP2R5A	Proteiome	BRAIN	SMR	BrainMeta	SMR	-0.0722226	0.0234499	0.00207097		37415601	10.3389/fgene.2023.1191264	Gedik et all Front Genet	BRAIN
PPP2R5A	Q15172	9309	TRANS	BIP_PGC3_noukb	BOTH	-,-	0.0653083	0.0593228	0.203176	DECODE	UKBB_PPP	0.291942	404.048	MDD	PPP2R5A	Proteiome	BLOOD	SMR	eQTLGen	SMR	-0.00687223	0.0066315	0.300062		37415601	10.3389/fgene.2023.1191264	Gedik et all Front Genet	BLOOD
PPP2R5A	Q15172	9309	TRANS	BIP_PGC3_noukb	BOTH	-,-	0.0653083	0.0593228	0.203176	DECODE	UKBB_PPP	0.291942	404.048	BIP	PPP2R5A	Proteiome	BLOOD	SMR	eQTLGen	SMR	-0.000482165	0.0142267	0.972964		37415601	10.3389/fgene.2023.1191264	Gedik et all Front Genet	BLOOD
PPP2R5A	Q15172	9309	TRANS	BIP_PGC3_noukb	BOTH	-,-	0.0653083	0.0593228	0.203176	DECODE	UKBB_PPP	0.291942	404.048	SCZ	PPP2R5A	Proteiome	BLOOD	SMR	deCODE	SMR	0.247986	0.130394	0.0571947		37415601	10.3389/fgene.2023.1191264	Gedik et all Front Genet	BLOOD
PPP2R5A	Q15172	9309	TRANS	BIP_PGC3_noukb	BOTH	-,-	0.0653083	0.0593228	0.203176	DECODE	UKBB_PPP	0.291942	404.048	MDD	PPP2R5A	Proteiome	BRAIN	SMR	Wingo et al., 2022, in 722 samples	SMR	-0.0400497	0.0170878	0.0190903		37415601	10.3389/fgene.2023.1191264	Gedik et all Front Genet	BRAIN
PPP2R5A	Q15172	9309	TRANS	BIP_PGC3_noukb	BOTH	-,-	0.0653083	0.0593228	0.203176	DECODE	UKBB_PPP	0.291942	404.048	BIP	PPP2R5A	Proteiome	BRAIN	SMR	Wingo et al., 2022, in 722 samples	SMR	-0.0133522	0.0357362	0.708679		37415601	10.3389/fgene.2023.1191264	Gedik et all Front Genet	BRAIN
PPP2R5A	Q15172	9309	TRANS	BIP_PGC3_noukb	BOTH	-,-	0.0653083	0.0593228	0.203176	DECODE	UKBB_PPP	0.291942	404.048	SCZ	PPP2R5A	Proteiome	BRAIN	SMR	Wingo et al., 2022, in 722 samples	SMR	-0.0162506	0.0307926	0.597677		37415601	10.3389/fgene.2023.1191264	Gedik et all Front Genet	BRAIN
PPP2R5A	Q15172	9309	TRANS	BIP_PGC3_noukb	BOTH	-,-	0.0653083	0.0593228	0.203176	DECODE	UKBB_PPP	0.291942	404.048	MDD	PPP2R5A	Proteiome	BLOOD	SMR	deCODE	SMR	-0.127742	0.0807948	0.113863		37415601	10.3389/fgene.2023.1191264	Gedik et all Front Genet	BLOOD
PPP2R5A	Q15172	9309	TRANS	BIP_PGC3_noukb	BOTH	-,-	0.0653083	0.0593228	0.203176	DECODE	UKBB_PPP	0.291942	404.048	BIP	PPP2R5A	Proteiome	BLOOD	SMR	deCODE	SMR	0.243151	0.166664	0.144586		37415601	10.3389/fgene.2023.1191264	Gedik et all Front Genet	BLOOD
PPP2R5A	Q15172	9309	TRANS	BIP_PGC3_noukb	BOTH	-,-	0.0653083	0.0593228	0.203176	DECODE	UKBB_PPP	0.291942	404.048	SCZ	PPP2R5A	Transcriptome	BRAIN_DLPFC	TWAS	CMC	FUSION	0.12132		0.903		31691811	10.1093/hmg/ddz253	Hall et al Hum Mol Genet	BRAIN
PPP2R5A	Q15172	9309	TRANS	BIP_PGC3_noukb	BOTH	-,-	0.0653083	0.0593228	0.203176	DECODE	UKBB_PPP	0.291942	404.048	SCZ.Clozuk.2018	PPP2R5A	Transcriptome	BRAIN	TWAS	PsychENCODE	FUSION	-0.68246		0.495		30545856	10.1126/science.aat8127	Gandal et all science	BRAIN
PPP2R5A	Q15172	9309	TRANS	BIP_PGC3_noukb	BOTH	-,-	0.0653083	0.0593228	0.203176	DECODE	UKBB_PPP	0.291942	404.048	BD.PGC.ruderferCell2018	PPP2R5A	Transcriptome	BRAIN	TWAS	PsychENCODE	FUSION	1.55041		0.121		30545856	10.1126/science.aat8127	Gandal et all science	BRAIN
PPP2R5A	Q15172	9309	TRANS	BIP_PGC3_noukb	BOTH	-,-	0.0653083	0.0593228	0.203176	DECODE	UKBB_PPP	0.291942	404.048	Depression Howard et all	PPP2R5A	Proteiome	BRAIN	PWAS	ROS/MAP	FUSION	-1.73535		0.0827		33846625	10.1038/s41593-021-00832-6	Wingo Nat Neurosci	BRAIN
PPP2R5A	Q15172	9309	TRANS	BIP_PGC3_noukb	BOTH	-,-	0.0653083	0.0593228	0.203176	DECODE	UKBB_PPP	0.291942	404.048	Years of schooling	PPP2R5A	Transcriptome	CORTEX	COLOC	MetaBrain	coloc				0.892925	36823318	10.1038/s41588-023-01300-6	Klein et all Nat Genet	BRAIN
PPP2R5A	Q15172	9309	TRANS	Cognition_Meta	BOTH	-,-	0.476756	0.198979	0.870107	DECODE	UKBB_PPP	0.722799	1355.25	SCZ_PGC3	PPP2R5A	Transcriptome	DLPFC	MR	CMC+GTEX	MendelianRandomization			0.123092		35460606	10.1016/j.ajhg.2022.04.004	Jiang eet all Am J Hum Genet	BRAIN
PPP2R5A	Q15172	9309	TRANS	Cognition_Meta	BOTH	-,-	0.476756	0.198979	0.870107	DECODE	UKBB_PPP	0.722799	1355.25	SCZ_PGC3	PPP2R5A	Transcriptome	DLPFC	MR	CMC+GTEX	MendelianRandomization			0.109026		35460606	10.1016/j.ajhg.2022.04.004	Jiang eet all Am J Hum Genet	BRAIN
PPP2R5A	Q15172	9309	TRANS	Cognition_Meta	BOTH	-,-	0.476756	0.198979	0.870107	DECODE	UKBB_PPP	0.722799	1355.25	SCZ_PGC3	PPP2R5A	Transcriptome	DLPFC	MR	CMC+GTEX	MendelianRandomization			0.622868		35460606	10.1016/j.ajhg.2022.04.004	Jiang eet all Am J Hum Genet	BRAIN
PPP2R5A	Q15172	9309	TRANS	Cognition_Meta	BOTH	-,-	0.476756	0.198979	0.870107	DECODE	UKBB_PPP	0.722799	1355.25	SCZ_PGC3	PPP2R5A	Transcriptome	DLPFC	MR	CMC+GTEX	EMIC			0.0647136		35460606	10.1016/j.ajhg.2022.04.004	Jiang eet all Am J Hum Genet	BRAIN
PPP2R5A	Q15172	9309	TRANS	Cognition_Meta	BOTH	-,-	0.476756	0.198979	0.870107	DECODE	UKBB_PPP	0.722799	1355.25	BIP_2019_Stahl_etall	PPP2R5A	Transcriptome	DLPFC	MR	CMC+GTEX	MendelianRandomization			0.870481		35460606	10.1016/j.ajhg.2022.04.004	Jiang eet all Am J Hum Genet	BRAIN
PPP2R5A	Q15172	9309	TRANS	Cognition_Meta	BOTH	-,-	0.476756	0.198979	0.870107	DECODE	UKBB_PPP	0.722799	1355.25	BIP_2019_Stahl_etall	PPP2R5A	Transcriptome	DLPFC	MR	CMC+GTEX	MendelianRandomization			0.858285		35460606	10.1016/j.ajhg.2022.04.004	Jiang eet all Am J Hum Genet	BRAIN
PPP2R5A	Q15172	9309	TRANS	Cognition_Meta	BOTH	-,-	0.476756	0.198979	0.870107	DECODE	UKBB_PPP	0.722799	1355.25	BIP_2019_Stahl_etall	PPP2R5A	Transcriptome	DLPFC	MR	CMC+GTEX	MendelianRandomization			0.670623		35460606	10.1016/j.ajhg.2022.04.004	Jiang eet all Am J Hum Genet	BRAIN
PPP2R5A	Q15172	9309	TRANS	Cognition_Meta	BOTH	-,-	0.476756	0.198979	0.870107	DECODE	UKBB_PPP	0.722799	1355.25	BIP_2019_Stahl_etall	PPP2R5A	Transcriptome	DLPFC	MR	CMC+GTEX	EMIC			0.96374		35460606	10.1016/j.ajhg.2022.04.004	Jiang eet all Am J Hum Genet	BRAIN
PPP2R5A	Q15172	9309	TRANS	Cognition_Meta	BOTH	-,-	0.476756	0.198979	0.870107	DECODE	UKBB_PPP	0.722799	1355.25	Deepression_Wray_tall	PPP2R5A	Transcriptome	BRAIN DLPFC	MR	PsychENCODE	TwoSampleMR	-0.03	0.02	0.0233		35296807	10.1038/s41380-022-01507-9	Deng et all Mol Psychiatry	BRAIN
PPP2R5A	Q15172	9309	TRANS	Cognition_Meta	BOTH	-,-	0.476756	0.198979	0.870107	DECODE	UKBB_PPP	0.722799	1355.25	Deepression_Wray_tall	PPP2R5A	Transcriptome	BLOOD	MR	GTEx	TwoSampleMR	-0.02	0.02	0.309		35296807	10.1038/s41380-022-01507-9	Deng et all Mol Psychiatry	BLOOD
PPP2R5A	Q15172	9309	TRANS	Cognition_Meta	BOTH	-,-	0.476756	0.198979	0.870107	DECODE	UKBB_PPP	0.722799	1355.25	Years of schooling	PPP2R5A	Proteiome	CORTEX	MR	MetaBrain	TwoSampleMR	0.0300095	0.0061483	1.05575e-06		36823318	10.1038/s41588-023-01300-6	Klein et all Nat Genet	BRAIN
PPP2R5A	Q15172	9309	TRANS	Cognition_Meta	BOTH	-,-	0.476756	0.198979	0.870107	DECODE	UKBB_PPP	0.722799	1355.25	SCZ_PGC3	PPP2R5A	Transcriptome	DLPFC	SMR	CMC+GTEX	SMR	-0.0159734	0.0251951	0.526088		35460606	10.1016/j.ajhg.2022.04.004	Jiang eet all Am J Hum Genet	BRAIN
PPP2R5A	Q15172	9309	TRANS	Cognition_Meta	BOTH	-,-	0.476756	0.198979	0.870107	DECODE	UKBB_PPP	0.722799	1355.25	SCZ_PGC3	PPP2R5A	Transcriptome_Transcriptlvel	DLPFC	SMR	CMC+GTEX	SMR	-0.030125	0.0306654	0.325914		35460606	10.1016/j.ajhg.2022.04.004	Jiang eet all Am J Hum Genet	BRAIN
PPP2R5A	Q15172	9309	TRANS	Cognition_Meta	BOTH	-,-	0.476756	0.198979	0.870107	DECODE	UKBB_PPP	0.722799	1355.25	SCZ.Clozuk.2018	PPP2R5A	Transcriptome	BRAIN	SMR	PsychENCODE	SMR	0.0179908	0.0340091	0.597		30545856	10.1126/science.aat8127	Gandal et all science	BRAIN
PPP2R5A	Q15172	9309	TRANS	Cognition_Meta	BOTH	-,-	0.476756	0.198979	0.870107	DECODE	UKBB_PPP	0.722799	1355.25	BD.PGC.ruderferCell2018	PPP2R5A	Transcriptome	BRAIN	SMR	PsychENCODE	SMR	-0.0237098	0.0521698	0.649489		30545856	10.1126/science.aat8127	Gandal et all science	BRAIN
PPP2R5A	Q15172	9309	TRANS	Cognition_Meta	BOTH	-,-	0.476756	0.198979	0.870107	DECODE	UKBB_PPP	0.722799	1355.25	SCZ	PPP2R5A	Proteiome	BLOOD	SMR	eQTLGen	SMR	-0.0343507	0.0112185	0.00219891		37415601	10.3389/fgene.2023.1191264	Gedik et all Front Genet	BLOOD
PPP2R5A	Q15172	9309	TRANS	Cognition_Meta	BOTH	-,-	0.476756	0.198979	0.870107	DECODE	UKBB_PPP	0.722799	1355.25	MDD	PPP2R5A	Proteiome	BRAIN	SMR	BrainMeta	SMR	-0.0362298	0.0131097	0.00571689		37415601	10.3389/fgene.2023.1191264	Gedik et all Front Genet	BRAIN
PPP2R5A	Q15172	9309	TRANS	Cognition_Meta	BOTH	-,-	0.476756	0.198979	0.870107	DECODE	UKBB_PPP	0.722799	1355.25	BIP	PPP2R5A	Proteiome	BRAIN	SMR	BrainMeta	SMR	-0.00832653	0.0281898	0.767708		37415601	10.3389/fgene.2023.1191264	Gedik et all Front Genet	BRAIN
PPP2R5A	Q15172	9309	TRANS	Cognition_Meta	BOTH	-,-	0.476756	0.198979	0.870107	DECODE	UKBB_PPP	0.722799	1355.25	SCZ	PPP2R5A	Proteiome	BRAIN	SMR	BrainMeta	SMR	-0.0722226	0.0234499	0.00207097		37415601	10.3389/fgene.2023.1191264	Gedik et all Front Genet	BRAIN
PPP2R5A	Q15172	9309	TRANS	Cognition_Meta	BOTH	-,-	0.476756	0.198979	0.870107	DECODE	UKBB_PPP	0.722799	1355.25	MDD	PPP2R5A	Proteiome	BLOOD	SMR	eQTLGen	SMR	-0.00687223	0.0066315	0.300062		37415601	10.3389/fgene.2023.1191264	Gedik et all Front Genet	BLOOD
PPP2R5A	Q15172	9309	TRANS	Cognition_Meta	BOTH	-,-	0.476756	0.198979	0.870107	DECODE	UKBB_PPP	0.722799	1355.25	BIP	PPP2R5A	Proteiome	BLOOD	SMR	eQTLGen	SMR	-0.000482165	0.0142267	0.972964		37415601	10.3389/fgene.2023.1191264	Gedik et all Front Genet	BLOOD
PPP2R5A	Q15172	9309	TRANS	Cognition_Meta	BOTH	-,-	0.476756	0.198979	0.870107	DECODE	UKBB_PPP	0.722799	1355.25	SCZ	PPP2R5A	Proteiome	BLOOD	SMR	deCODE	SMR	0.247986	0.130394	0.0571947		37415601	10.3389/fgene.2023.1191264	Gedik et all Front Genet	BLOOD
PPP2R5A	Q15172	9309	TRANS	Cognition_Meta	BOTH	-,-	0.476756	0.198979	0.870107	DECODE	UKBB_PPP	0.722799	1355.25	MDD	PPP2R5A	Proteiome	BRAIN	SMR	Wingo et al., 2022, in 722 samples	SMR	-0.0400497	0.0170878	0.0190903		37415601	10.3389/fgene.2023.1191264	Gedik et all Front Genet	BRAIN
PPP2R5A	Q15172	9309	TRANS	Cognition_Meta	BOTH	-,-	0.476756	0.198979	0.870107	DECODE	UKBB_PPP	0.722799	1355.25	BIP	PPP2R5A	Proteiome	BRAIN	SMR	Wingo et al., 2022, in 722 samples	SMR	-0.0133522	0.0357362	0.708679		37415601	10.3389/fgene.2023.1191264	Gedik et all Front Genet	BRAIN
PPP2R5A	Q15172	9309	TRANS	Cognition_Meta	BOTH	-,-	0.476756	0.198979	0.870107	DECODE	UKBB_PPP	0.722799	1355.25	SCZ	PPP2R5A	Proteiome	BRAIN	SMR	Wingo et al., 2022, in 722 samples	SMR	-0.0162506	0.0307926	0.597677		37415601	10.3389/fgene.2023.1191264	Gedik et all Front Genet	BRAIN
PPP2R5A	Q15172	9309	TRANS	Cognition_Meta	BOTH	-,-	0.476756	0.198979	0.870107	DECODE	UKBB_PPP	0.722799	1355.25	MDD	PPP2R5A	Proteiome	BLOOD	SMR	deCODE	SMR	-0.127742	0.0807948	0.113863		37415601	10.3389/fgene.2023.1191264	Gedik et all Front Genet	BLOOD
PPP2R5A	Q15172	9309	TRANS	Cognition_Meta	BOTH	-,-	0.476756	0.198979	0.870107	DECODE	UKBB_PPP	0.722799	1355.25	BIP	PPP2R5A	Proteiome	BLOOD	SMR	deCODE	SMR	0.243151	0.166664	0.144586		37415601	10.3389/fgene.2023.1191264	Gedik et all Front Genet	BLOOD
PPP2R5A	Q15172	9309	TRANS	Cognition_Meta	BOTH	-,-	0.476756	0.198979	0.870107	DECODE	UKBB_PPP	0.722799	1355.25	SCZ	PPP2R5A	Transcriptome	BRAIN_DLPFC	TWAS	CMC	FUSION	0.12132		0.903		31691811	10.1093/hmg/ddz253	Hall et al Hum Mol Genet	BRAIN
PPP2R5A	Q15172	9309	TRANS	Cognition_Meta	BOTH	-,-	0.476756	0.198979	0.870107	DECODE	UKBB_PPP	0.722799	1355.25	SCZ.Clozuk.2018	PPP2R5A	Transcriptome	BRAIN	TWAS	PsychENCODE	FUSION	-0.68246		0.495		30545856	10.1126/science.aat8127	Gandal et all science	BRAIN
PPP2R5A	Q15172	9309	TRANS	Cognition_Meta	BOTH	-,-	0.476756	0.198979	0.870107	DECODE	UKBB_PPP	0.722799	1355.25	BD.PGC.ruderferCell2018	PPP2R5A	Transcriptome	BRAIN	TWAS	PsychENCODE	FUSION	1.55041		0.121		30545856	10.1126/science.aat8127	Gandal et all science	BRAIN
PPP2R5A	Q15172	9309	TRANS	Cognition_Meta	BOTH	-,-	0.476756	0.198979	0.870107	DECODE	UKBB_PPP	0.722799	1355.25	Depression Howard et all	PPP2R5A	Proteiome	BRAIN	PWAS	ROS/MAP	FUSION	-1.73535		0.0827		33846625	10.1038/s41593-021-00832-6	Wingo Nat Neurosci	BRAIN
PPP2R5A	Q15172	9309	TRANS	Cognition_Meta	BOTH	-,-	0.476756	0.198979	0.870107	DECODE	UKBB_PPP	0.722799	1355.25	Years of schooling	PPP2R5A	Transcriptome	CORTEX	COLOC	MetaBrain	coloc				0.892925	36823318	10.1038/s41588-023-01300-6	Klein et all Nat Genet	BRAIN
PPP2R5A	Q15172	9309	TRANS	Depression_iPSYCH_2023	BOTH	+,+	0.659203	0.429671	0.694373	DECODE	UKBB_PPP	1.56832	2926.49	SCZ_PGC3	PPP2R5A	Transcriptome	DLPFC	MR	CMC+GTEX	MendelianRandomization			0.123092		35460606	10.1016/j.ajhg.2022.04.004	Jiang eet all Am J Hum Genet	BRAIN
PPP2R5A	Q15172	9309	TRANS	Depression_iPSYCH_2023	BOTH	+,+	0.659203	0.429671	0.694373	DECODE	UKBB_PPP	1.56832	2926.49	SCZ_PGC3	PPP2R5A	Transcriptome	DLPFC	MR	CMC+GTEX	MendelianRandomization			0.109026		35460606	10.1016/j.ajhg.2022.04.004	Jiang eet all Am J Hum Genet	BRAIN
PPP2R5A	Q15172	9309	TRANS	Depression_iPSYCH_2023	BOTH	+,+	0.659203	0.429671	0.694373	DECODE	UKBB_PPP	1.56832	2926.49	SCZ_PGC3	PPP2R5A	Transcriptome	DLPFC	MR	CMC+GTEX	MendelianRandomization			0.622868		35460606	10.1016/j.ajhg.2022.04.004	Jiang eet all Am J Hum Genet	BRAIN
PPP2R5A	Q15172	9309	TRANS	Depression_iPSYCH_2023	BOTH	+,+	0.659203	0.429671	0.694373	DECODE	UKBB_PPP	1.56832	2926.49	SCZ_PGC3	PPP2R5A	Transcriptome	DLPFC	MR	CMC+GTEX	EMIC			0.0647136		35460606	10.1016/j.ajhg.2022.04.004	Jiang eet all Am J Hum Genet	BRAIN
PPP2R5A	Q15172	9309	TRANS	Depression_iPSYCH_2023	BOTH	+,+	0.659203	0.429671	0.694373	DECODE	UKBB_PPP	1.56832	2926.49	BIP_2019_Stahl_etall	PPP2R5A	Transcriptome	DLPFC	MR	CMC+GTEX	MendelianRandomization			0.870481		35460606	10.1016/j.ajhg.2022.04.004	Jiang eet all Am J Hum Genet	BRAIN
PPP2R5A	Q15172	9309	TRANS	Depression_iPSYCH_2023	BOTH	+,+	0.659203	0.429671	0.694373	DECODE	UKBB_PPP	1.56832	2926.49	BIP_2019_Stahl_etall	PPP2R5A	Transcriptome	DLPFC	MR	CMC+GTEX	MendelianRandomization			0.858285		35460606	10.1016/j.ajhg.2022.04.004	Jiang eet all Am J Hum Genet	BRAIN
PPP2R5A	Q15172	9309	TRANS	Depression_iPSYCH_2023	BOTH	+,+	0.659203	0.429671	0.694373	DECODE	UKBB_PPP	1.56832	2926.49	BIP_2019_Stahl_etall	PPP2R5A	Transcriptome	DLPFC	MR	CMC+GTEX	MendelianRandomization			0.670623		35460606	10.1016/j.ajhg.2022.04.004	Jiang eet all Am J Hum Genet	BRAIN
PPP2R5A	Q15172	9309	TRANS	Depression_iPSYCH_2023	BOTH	+,+	0.659203	0.429671	0.694373	DECODE	UKBB_PPP	1.56832	2926.49	BIP_2019_Stahl_etall	PPP2R5A	Transcriptome	DLPFC	MR	CMC+GTEX	EMIC			0.96374		35460606	10.1016/j.ajhg.2022.04.004	Jiang eet all Am J Hum Genet	BRAIN
PPP2R5A	Q15172	9309	TRANS	Depression_iPSYCH_2023	BOTH	+,+	0.659203	0.429671	0.694373	DECODE	UKBB_PPP	1.56832	2926.49	Deepression_Wray_tall	PPP2R5A	Transcriptome	BRAIN DLPFC	MR	PsychENCODE	TwoSampleMR	-0.03	0.02	0.0233		35296807	10.1038/s41380-022-01507-9	Deng et all Mol Psychiatry	BRAIN
PPP2R5A	Q15172	9309	TRANS	Depression_iPSYCH_2023	BOTH	+,+	0.659203	0.429671	0.694373	DECODE	UKBB_PPP	1.56832	2926.49	Deepression_Wray_tall	PPP2R5A	Transcriptome	BLOOD	MR	GTEx	TwoSampleMR	-0.02	0.02	0.309		35296807	10.1038/s41380-022-01507-9	Deng et all Mol Psychiatry	BLOOD
PPP2R5A	Q15172	9309	TRANS	Depression_iPSYCH_2023	BOTH	+,+	0.659203	0.429671	0.694373	DECODE	UKBB_PPP	1.56832	2926.49	Years of schooling	PPP2R5A	Proteiome	CORTEX	MR	MetaBrain	TwoSampleMR	0.0300095	0.0061483	1.05575e-06		36823318	10.1038/s41588-023-01300-6	Klein et all Nat Genet	BRAIN
PPP2R5A	Q15172	9309	TRANS	Depression_iPSYCH_2023	BOTH	+,+	0.659203	0.429671	0.694373	DECODE	UKBB_PPP	1.56832	2926.49	SCZ_PGC3	PPP2R5A	Transcriptome	DLPFC	SMR	CMC+GTEX	SMR	-0.0159734	0.0251951	0.526088		35460606	10.1016/j.ajhg.2022.04.004	Jiang eet all Am J Hum Genet	BRAIN
PPP2R5A	Q15172	9309	TRANS	Depression_iPSYCH_2023	BOTH	+,+	0.659203	0.429671	0.694373	DECODE	UKBB_PPP	1.56832	2926.49	SCZ_PGC3	PPP2R5A	Transcriptome_Transcriptlvel	DLPFC	SMR	CMC+GTEX	SMR	-0.030125	0.0306654	0.325914		35460606	10.1016/j.ajhg.2022.04.004	Jiang eet all Am J Hum Genet	BRAIN
PPP2R5A	Q15172	9309	TRANS	Depression_iPSYCH_2023	BOTH	+,+	0.659203	0.429671	0.694373	DECODE	UKBB_PPP	1.56832	2926.49	SCZ.Clozuk.2018	PPP2R5A	Transcriptome	BRAIN	SMR	PsychENCODE	SMR	0.0179908	0.0340091	0.597		30545856	10.1126/science.aat8127	Gandal et all science	BRAIN
PPP2R5A	Q15172	9309	TRANS	Depression_iPSYCH_2023	BOTH	+,+	0.659203	0.429671	0.694373	DECODE	UKBB_PPP	1.56832	2926.49	BD.PGC.ruderferCell2018	PPP2R5A	Transcriptome	BRAIN	SMR	PsychENCODE	SMR	-0.0237098	0.0521698	0.649489		30545856	10.1126/science.aat8127	Gandal et all science	BRAIN
PPP2R5A	Q15172	9309	TRANS	Depression_iPSYCH_2023	BOTH	+,+	0.659203	0.429671	0.694373	DECODE	UKBB_PPP	1.56832	2926.49	SCZ	PPP2R5A	Proteiome	BLOOD	SMR	eQTLGen	SMR	-0.0343507	0.0112185	0.00219891		37415601	10.3389/fgene.2023.1191264	Gedik et all Front Genet	BLOOD
PPP2R5A	Q15172	9309	TRANS	Depression_iPSYCH_2023	BOTH	+,+	0.659203	0.429671	0.694373	DECODE	UKBB_PPP	1.56832	2926.49	MDD	PPP2R5A	Proteiome	BRAIN	SMR	BrainMeta	SMR	-0.0362298	0.0131097	0.00571689		37415601	10.3389/fgene.2023.1191264	Gedik et all Front Genet	BRAIN
PPP2R5A	Q15172	9309	TRANS	Depression_iPSYCH_2023	BOTH	+,+	0.659203	0.429671	0.694373	DECODE	UKBB_PPP	1.56832	2926.49	BIP	PPP2R5A	Proteiome	BRAIN	SMR	BrainMeta	SMR	-0.00832653	0.0281898	0.767708		37415601	10.3389/fgene.2023.1191264	Gedik et all Front Genet	BRAIN
PPP2R5A	Q15172	9309	TRANS	Depression_iPSYCH_2023	BOTH	+,+	0.659203	0.429671	0.694373	DECODE	UKBB_PPP	1.56832	2926.49	SCZ	PPP2R5A	Proteiome	BRAIN	SMR	BrainMeta	SMR	-0.0722226	0.0234499	0.00207097		37415601	10.3389/fgene.2023.1191264	Gedik et all Front Genet	BRAIN
PPP2R5A	Q15172	9309	TRANS	Depression_iPSYCH_2023	BOTH	+,+	0.659203	0.429671	0.694373	DECODE	UKBB_PPP	1.56832	2926.49	MDD	PPP2R5A	Proteiome	BLOOD	SMR	eQTLGen	SMR	-0.00687223	0.0066315	0.300062		37415601	10.3389/fgene.2023.1191264	Gedik et all Front Genet	BLOOD
PPP2R5A	Q15172	9309	TRANS	Depression_iPSYCH_2023	BOTH	+,+	0.659203	0.429671	0.694373	DECODE	UKBB_PPP	1.56832	2926.49	BIP	PPP2R5A	Proteiome	BLOOD	SMR	eQTLGen	SMR	-0.000482165	0.0142267	0.972964		37415601	10.3389/fgene.2023.1191264	Gedik et all Front Genet	BLOOD
PPP2R5A	Q15172	9309	TRANS	Depression_iPSYCH_2023	BOTH	+,+	0.659203	0.429671	0.694373	DECODE	UKBB_PPP	1.56832	2926.49	SCZ	PPP2R5A	Proteiome	BLOOD	SMR	deCODE	SMR	0.247986	0.130394	0.0571947		37415601	10.3389/fgene.2023.1191264	Gedik et all Front Genet	BLOOD
PPP2R5A	Q15172	9309	TRANS	Depression_iPSYCH_2023	BOTH	+,+	0.659203	0.429671	0.694373	DECODE	UKBB_PPP	1.56832	2926.49	MDD	PPP2R5A	Proteiome	BRAIN	SMR	Wingo et al., 2022, in 722 samples	SMR	-0.0400497	0.0170878	0.0190903		37415601	10.3389/fgene.2023.1191264	Gedik et all Front Genet	BRAIN
PPP2R5A	Q15172	9309	TRANS	Depression_iPSYCH_2023	BOTH	+,+	0.659203	0.429671	0.694373	DECODE	UKBB_PPP	1.56832	2926.49	BIP	PPP2R5A	Proteiome	BRAIN	SMR	Wingo et al., 2022, in 722 samples	SMR	-0.0133522	0.0357362	0.708679		37415601	10.3389/fgene.2023.1191264	Gedik et all Front Genet	BRAIN
PPP2R5A	Q15172	9309	TRANS	Depression_iPSYCH_2023	BOTH	+,+	0.659203	0.429671	0.694373	DECODE	UKBB_PPP	1.56832	2926.49	SCZ	PPP2R5A	Proteiome	BRAIN	SMR	Wingo et al., 2022, in 722 samples	SMR	-0.0162506	0.0307926	0.597677		37415601	10.3389/fgene.2023.1191264	Gedik et all Front Genet	BRAIN
PPP2R5A	Q15172	9309	TRANS	Depression_iPSYCH_2023	BOTH	+,+	0.659203	0.429671	0.694373	DECODE	UKBB_PPP	1.56832	2926.49	MDD	PPP2R5A	Proteiome	BLOOD	SMR	deCODE	SMR	-0.127742	0.0807948	0.113863		37415601	10.3389/fgene.2023.1191264	Gedik et all Front Genet	BLOOD
PPP2R5A	Q15172	9309	TRANS	Depression_iPSYCH_2023	BOTH	+,+	0.659203	0.429671	0.694373	DECODE	UKBB_PPP	1.56832	2926.49	BIP	PPP2R5A	Proteiome	BLOOD	SMR	deCODE	SMR	0.243151	0.166664	0.144586		37415601	10.3389/fgene.2023.1191264	Gedik et all Front Genet	BLOOD
PPP2R5A	Q15172	9309	TRANS	Depression_iPSYCH_2023	BOTH	+,+	0.659203	0.429671	0.694373	DECODE	UKBB_PPP	1.56832	2926.49	SCZ	PPP2R5A	Transcriptome	BRAIN_DLPFC	TWAS	CMC	FUSION	0.12132		0.903		31691811	10.1093/hmg/ddz253	Hall et al Hum Mol Genet	BRAIN
PPP2R5A	Q15172	9309	TRANS	Depression_iPSYCH_2023	BOTH	+,+	0.659203	0.429671	0.694373	DECODE	UKBB_PPP	1.56832	2926.49	SCZ.Clozuk.2018	PPP2R5A	Transcriptome	BRAIN	TWAS	PsychENCODE	FUSION	-0.68246		0.495		30545856	10.1126/science.aat8127	Gandal et all science	BRAIN
PPP2R5A	Q15172	9309	TRANS	Depression_iPSYCH_2023	BOTH	+,+	0.659203	0.429671	0.694373	DECODE	UKBB_PPP	1.56832	2926.49	BD.PGC.ruderferCell2018	PPP2R5A	Transcriptome	BRAIN	TWAS	PsychENCODE	FUSION	1.55041		0.121		30545856	10.1126/science.aat8127	Gandal et all science	BRAIN
PPP2R5A	Q15172	9309	TRANS	Depression_iPSYCH_2023	BOTH	+,+	0.659203	0.429671	0.694373	DECODE	UKBB_PPP	1.56832	2926.49	Depression Howard et all	PPP2R5A	Proteiome	BRAIN	PWAS	ROS/MAP	FUSION	-1.73535		0.0827		33846625	10.1038/s41593-021-00832-6	Wingo Nat Neurosci	BRAIN
PPP2R5A	Q15172	9309	TRANS	Depression_iPSYCH_2023	BOTH	+,+	0.659203	0.429671	0.694373	DECODE	UKBB_PPP	1.56832	2926.49	Years of schooling	PPP2R5A	Transcriptome	CORTEX	COLOC	MetaBrain	coloc				0.892925	36823318	10.1038/s41588-023-01300-6	Klein et all Nat Genet	BRAIN
PPP2R5A	Q15172	9309	TRANS	PGC3_SCZ_NoUKB	BOTH	-,-	0.125387	0.0376425	0.723647	DECODE	UKBB_PPP	0.279589	256.383	SCZ_PGC3	PPP2R5A	Transcriptome	DLPFC	MR	CMC+GTEX	MendelianRandomization			0.123092		35460606	10.1016/j.ajhg.2022.04.004	Jiang eet all Am J Hum Genet	BRAIN
PPP2R5A	Q15172	9309	TRANS	PGC3_SCZ_NoUKB	BOTH	-,-	0.125387	0.0376425	0.723647	DECODE	UKBB_PPP	0.279589	256.383	SCZ_PGC3	PPP2R5A	Transcriptome	DLPFC	MR	CMC+GTEX	MendelianRandomization			0.109026		35460606	10.1016/j.ajhg.2022.04.004	Jiang eet all Am J Hum Genet	BRAIN
PPP2R5A	Q15172	9309	TRANS	PGC3_SCZ_NoUKB	BOTH	-,-	0.125387	0.0376425	0.723647	DECODE	UKBB_PPP	0.279589	256.383	SCZ_PGC3	PPP2R5A	Transcriptome	DLPFC	MR	CMC+GTEX	MendelianRandomization			0.622868		35460606	10.1016/j.ajhg.2022.04.004	Jiang eet all Am J Hum Genet	BRAIN
PPP2R5A	Q15172	9309	TRANS	PGC3_SCZ_NoUKB	BOTH	-,-	0.125387	0.0376425	0.723647	DECODE	UKBB_PPP	0.279589	256.383	SCZ_PGC3	PPP2R5A	Transcriptome	DLPFC	MR	CMC+GTEX	EMIC			0.0647136		35460606	10.1016/j.ajhg.2022.04.004	Jiang eet all Am J Hum Genet	BRAIN
PPP2R5A	Q15172	9309	TRANS	PGC3_SCZ_NoUKB	BOTH	-,-	0.125387	0.0376425	0.723647	DECODE	UKBB_PPP	0.279589	256.383	BIP_2019_Stahl_etall	PPP2R5A	Transcriptome	DLPFC	MR	CMC+GTEX	MendelianRandomization			0.870481		35460606	10.1016/j.ajhg.2022.04.004	Jiang eet all Am J Hum Genet	BRAIN
PPP2R5A	Q15172	9309	TRANS	PGC3_SCZ_NoUKB	BOTH	-,-	0.125387	0.0376425	0.723647	DECODE	UKBB_PPP	0.279589	256.383	BIP_2019_Stahl_etall	PPP2R5A	Transcriptome	DLPFC	MR	CMC+GTEX	MendelianRandomization			0.858285		35460606	10.1016/j.ajhg.2022.04.004	Jiang eet all Am J Hum Genet	BRAIN
PPP2R5A	Q15172	9309	TRANS	PGC3_SCZ_NoUKB	BOTH	-,-	0.125387	0.0376425	0.723647	DECODE	UKBB_PPP	0.279589	256.383	BIP_2019_Stahl_etall	PPP2R5A	Transcriptome	DLPFC	MR	CMC+GTEX	MendelianRandomization			0.670623		35460606	10.1016/j.ajhg.2022.04.004	Jiang eet all Am J Hum Genet	BRAIN
PPP2R5A	Q15172	9309	TRANS	PGC3_SCZ_NoUKB	BOTH	-,-	0.125387	0.0376425	0.723647	DECODE	UKBB_PPP	0.279589	256.383	BIP_2019_Stahl_etall	PPP2R5A	Transcriptome	DLPFC	MR	CMC+GTEX	EMIC			0.96374		35460606	10.1016/j.ajhg.2022.04.004	Jiang eet all Am J Hum Genet	BRAIN
PPP2R5A	Q15172	9309	TRANS	PGC3_SCZ_NoUKB	BOTH	-,-	0.125387	0.0376425	0.723647	DECODE	UKBB_PPP	0.279589	256.383	Deepression_Wray_tall	PPP2R5A	Transcriptome	BRAIN DLPFC	MR	PsychENCODE	TwoSampleMR	-0.03	0.02	0.0233		35296807	10.1038/s41380-022-01507-9	Deng et all Mol Psychiatry	BRAIN
PPP2R5A	Q15172	9309	TRANS	PGC3_SCZ_NoUKB	BOTH	-,-	0.125387	0.0376425	0.723647	DECODE	UKBB_PPP	0.279589	256.383	Deepression_Wray_tall	PPP2R5A	Transcriptome	BLOOD	MR	GTEx	TwoSampleMR	-0.02	0.02	0.309		35296807	10.1038/s41380-022-01507-9	Deng et all Mol Psychiatry	BLOOD
PPP2R5A	Q15172	9309	TRANS	PGC3_SCZ_NoUKB	BOTH	-,-	0.125387	0.0376425	0.723647	DECODE	UKBB_PPP	0.279589	256.383	Years of schooling	PPP2R5A	Proteiome	CORTEX	MR	MetaBrain	TwoSampleMR	0.0300095	0.0061483	1.05575e-06		36823318	10.1038/s41588-023-01300-6	Klein et all Nat Genet	BRAIN
PPP2R5A	Q15172	9309	TRANS	PGC3_SCZ_NoUKB	BOTH	-,-	0.125387	0.0376425	0.723647	DECODE	UKBB_PPP	0.279589	256.383	SCZ_PGC3	PPP2R5A	Transcriptome	DLPFC	SMR	CMC+GTEX	SMR	-0.0159734	0.0251951	0.526088		35460606	10.1016/j.ajhg.2022.04.004	Jiang eet all Am J Hum Genet	BRAIN
PPP2R5A	Q15172	9309	TRANS	PGC3_SCZ_NoUKB	BOTH	-,-	0.125387	0.0376425	0.723647	DECODE	UKBB_PPP	0.279589	256.383	SCZ_PGC3	PPP2R5A	Transcriptome_Transcriptlvel	DLPFC	SMR	CMC+GTEX	SMR	-0.030125	0.0306654	0.325914		35460606	10.1016/j.ajhg.2022.04.004	Jiang eet all Am J Hum Genet	BRAIN
PPP2R5A	Q15172	9309	TRANS	PGC3_SCZ_NoUKB	BOTH	-,-	0.125387	0.0376425	0.723647	DECODE	UKBB_PPP	0.279589	256.383	SCZ.Clozuk.2018	PPP2R5A	Transcriptome	BRAIN	SMR	PsychENCODE	SMR	0.0179908	0.0340091	0.597		30545856	10.1126/science.aat8127	Gandal et all science	BRAIN
PPP2R5A	Q15172	9309	TRANS	PGC3_SCZ_NoUKB	BOTH	-,-	0.125387	0.0376425	0.723647	DECODE	UKBB_PPP	0.279589	256.383	BD.PGC.ruderferCell2018	PPP2R5A	Transcriptome	BRAIN	SMR	PsychENCODE	SMR	-0.0237098	0.0521698	0.649489		30545856	10.1126/science.aat8127	Gandal et all science	BRAIN
PPP2R5A	Q15172	9309	TRANS	PGC3_SCZ_NoUKB	BOTH	-,-	0.125387	0.0376425	0.723647	DECODE	UKBB_PPP	0.279589	256.383	SCZ	PPP2R5A	Proteiome	BLOOD	SMR	eQTLGen	SMR	-0.0343507	0.0112185	0.00219891		37415601	10.3389/fgene.2023.1191264	Gedik et all Front Genet	BLOOD
PPP2R5A	Q15172	9309	TRANS	PGC3_SCZ_NoUKB	BOTH	-,-	0.125387	0.0376425	0.723647	DECODE	UKBB_PPP	0.279589	256.383	MDD	PPP2R5A	Proteiome	BRAIN	SMR	BrainMeta	SMR	-0.0362298	0.0131097	0.00571689		37415601	10.3389/fgene.2023.1191264	Gedik et all Front Genet	BRAIN
PPP2R5A	Q15172	9309	TRANS	PGC3_SCZ_NoUKB	BOTH	-,-	0.125387	0.0376425	0.723647	DECODE	UKBB_PPP	0.279589	256.383	BIP	PPP2R5A	Proteiome	BRAIN	SMR	BrainMeta	SMR	-0.00832653	0.0281898	0.767708		37415601	10.3389/fgene.2023.1191264	Gedik et all Front Genet	BRAIN
PPP2R5A	Q15172	9309	TRANS	PGC3_SCZ_NoUKB	BOTH	-,-	0.125387	0.0376425	0.723647	DECODE	UKBB_PPP	0.279589	256.383	SCZ	PPP2R5A	Proteiome	BRAIN	SMR	BrainMeta	SMR	-0.0722226	0.0234499	0.00207097		37415601	10.3389/fgene.2023.1191264	Gedik et all Front Genet	BRAIN
PPP2R5A	Q15172	9309	TRANS	PGC3_SCZ_NoUKB	BOTH	-,-	0.125387	0.0376425	0.723647	DECODE	UKBB_PPP	0.279589	256.383	MDD	PPP2R5A	Proteiome	BLOOD	SMR	eQTLGen	SMR	-0.00687223	0.0066315	0.300062		37415601	10.3389/fgene.2023.1191264	Gedik et all Front Genet	BLOOD
PPP2R5A	Q15172	9309	TRANS	PGC3_SCZ_NoUKB	BOTH	-,-	0.125387	0.0376425	0.723647	DECODE	UKBB_PPP	0.279589	256.383	BIP	PPP2R5A	Proteiome	BLOOD	SMR	eQTLGen	SMR	-0.000482165	0.0142267	0.972964		37415601	10.3389/fgene.2023.1191264	Gedik et all Front Genet	BLOOD
PPP2R5A	Q15172	9309	TRANS	PGC3_SCZ_NoUKB	BOTH	-,-	0.125387	0.0376425	0.723647	DECODE	UKBB_PPP	0.279589	256.383	SCZ	PPP2R5A	Proteiome	BLOOD	SMR	deCODE	SMR	0.247986	0.130394	0.0571947		37415601	10.3389/fgene.2023.1191264	Gedik et all Front Genet	BLOOD
PPP2R5A	Q15172	9309	TRANS	PGC3_SCZ_NoUKB	BOTH	-,-	0.125387	0.0376425	0.723647	DECODE	UKBB_PPP	0.279589	256.383	MDD	PPP2R5A	Proteiome	BRAIN	SMR	Wingo et al., 2022, in 722 samples	SMR	-0.0400497	0.0170878	0.0190903		37415601	10.3389/fgene.2023.1191264	Gedik et all Front Genet	BRAIN
PPP2R5A	Q15172	9309	TRANS	PGC3_SCZ_NoUKB	BOTH	-,-	0.125387	0.0376425	0.723647	DECODE	UKBB_PPP	0.279589	256.383	BIP	PPP2R5A	Proteiome	BRAIN	SMR	Wingo et al., 2022, in 722 samples	SMR	-0.0133522	0.0357362	0.708679		37415601	10.3389/fgene.2023.1191264	Gedik et all Front Genet	BRAIN
PPP2R5A	Q15172	9309	TRANS	PGC3_SCZ_NoUKB	BOTH	-,-	0.125387	0.0376425	0.723647	DECODE	UKBB_PPP	0.279589	256.383	SCZ	PPP2R5A	Proteiome	BRAIN	SMR	Wingo et al., 2022, in 722 samples	SMR	-0.0162506	0.0307926	0.597677		37415601	10.3389/fgene.2023.1191264	Gedik et all Front Genet	BRAIN
PPP2R5A	Q15172	9309	TRANS	PGC3_SCZ_NoUKB	BOTH	-,-	0.125387	0.0376425	0.723647	DECODE	UKBB_PPP	0.279589	256.383	MDD	PPP2R5A	Proteiome	BLOOD	SMR	deCODE	SMR	-0.127742	0.0807948	0.113863		37415601	10.3389/fgene.2023.1191264	Gedik et all Front Genet	BLOOD
PPP2R5A	Q15172	9309	TRANS	PGC3_SCZ_NoUKB	BOTH	-,-	0.125387	0.0376425	0.723647	DECODE	UKBB_PPP	0.279589	256.383	BIP	PPP2R5A	Proteiome	BLOOD	SMR	deCODE	SMR	0.243151	0.166664	0.144586		37415601	10.3389/fgene.2023.1191264	Gedik et all Front Genet	BLOOD
PPP2R5A	Q15172	9309	TRANS	PGC3_SCZ_NoUKB	BOTH	-,-	0.125387	0.0376425	0.723647	DECODE	UKBB_PPP	0.279589	256.383	SCZ	PPP2R5A	Transcriptome	BRAIN_DLPFC	TWAS	CMC	FUSION	0.12132		0.903		31691811	10.1093/hmg/ddz253	Hall et al Hum Mol Genet	BRAIN
PPP2R5A	Q15172	9309	TRANS	PGC3_SCZ_NoUKB	BOTH	-,-	0.125387	0.0376425	0.723647	DECODE	UKBB_PPP	0.279589	256.383	SCZ.Clozuk.2018	PPP2R5A	Transcriptome	BRAIN	TWAS	PsychENCODE	FUSION	-0.68246		0.495		30545856	10.1126/science.aat8127	Gandal et all science	BRAIN
PPP2R5A	Q15172	9309	TRANS	PGC3_SCZ_NoUKB	BOTH	-,-	0.125387	0.0376425	0.723647	DECODE	UKBB_PPP	0.279589	256.383	BD.PGC.ruderferCell2018	PPP2R5A	Transcriptome	BRAIN	TWAS	PsychENCODE	FUSION	1.55041		0.121		30545856	10.1126/science.aat8127	Gandal et all science	BRAIN
PPP2R5A	Q15172	9309	TRANS	PGC3_SCZ_NoUKB	BOTH	-,-	0.125387	0.0376425	0.723647	DECODE	UKBB_PPP	0.279589	256.383	Depression Howard et all	PPP2R5A	Proteiome	BRAIN	PWAS	ROS/MAP	FUSION	-1.73535		0.0827		33846625	10.1038/s41593-021-00832-6	Wingo Nat Neurosci	BRAIN
PPP2R5A	Q15172	9309	TRANS	PGC3_SCZ_NoUKB	BOTH	-,-	0.125387	0.0376425	0.723647	DECODE	UKBB_PPP	0.279589	256.383	Years of schooling	PPP2R5A	Transcriptome	CORTEX	COLOC	MetaBrain	coloc				0.892925	36823318	10.1038/s41588-023-01300-6	Klein et all Nat Genet	BRAIN
PPP3R1	P63098	9317	TRANS	BIP_PGC3_noukb	BOTH	-,-	0.143749	0.12198	0.266167	UKBB_PPP	DECODE	0.382155	830.806	Deepression_Wray_tall	PPP3R1	Transcriptome	BRAIN DLPFC	MR	PsychENCODE	TwoSampleMR	-0.01	0.02	0.699		35296807	10.1038/s41380-022-01507-9	Deng et all Mol Psychiatry	BRAIN
PPP3R1	P63098	9317	TRANS	BIP_PGC3_noukb	BOTH	-,-	0.143749	0.12198	0.266167	UKBB_PPP	DECODE	0.382155	830.806	cognitive function	PPP3R1	Proteiome	CORTEX	MR	MetaBrain	TwoSampleMR	-0.0504505	0.0107205	2.52617e-06		36823318	10.1038/s41588-023-01300-6	Klein et all Nat Genet	BRAIN
PPP3R1	P63098	9317	TRANS	BIP_PGC3_noukb	BOTH	-,-	0.143749	0.12198	0.266167	UKBB_PPP	DECODE	0.382155	830.806	Years of schooling	PPP3R1	Proteiome	CORTEX	MR	MetaBrain	TwoSampleMR	-0.0410438	0.00677277	1.36029e-09		36823318	10.1038/s41588-023-01300-6	Klein et all Nat Genet	BRAIN
PPP3R1	P63098	9317	TRANS	BIP_PGC3_noukb	BOTH	-,-	0.143749	0.12198	0.266167	UKBB_PPP	DECODE	0.382155	830.806	SCZ PGC wave3	PPP3R1	Transcriptome	PSYCHENCODE DLPFC	JTI	PsychENCODE	JTI	-2.52		2.53e-06		34628600	10.1038/s41588-020-0706-2	Zhou et all Mol Neurobiol	BRAIN
PPP3R1	P63098	9317	TRANS	BIP_PGC3_noukb	BOTH	-,-	0.143749	0.12198	0.266167	UKBB_PPP	DECODE	0.382155	830.806	SCZ_PGC3	PPP3R1	Transcriptome	DLPFC	SMR	CMC+GTEX	SMR	-0.113078	0.0436272	0.00954408		35460606	10.1016/j.ajhg.2022.04.004	Jiang eet all Am J Hum Genet	BRAIN
PPP3R1	P63098	9317	TRANS	BIP_PGC3_noukb	BOTH	-,-	0.143749	0.12198	0.266167	UKBB_PPP	DECODE	0.382155	830.806	SCZ.Clozuk.2018	PPP3R1	Transcriptome	BRAIN	SMR	PsychENCODE	SMR	-0.116119	0.043701	0.00788		30545856	10.1126/science.aat8127	Gandal et all science	BRAIN
PPP3R1	P63098	9317	TRANS	BIP_PGC3_noukb	BOTH	-,-	0.143749	0.12198	0.266167	UKBB_PPP	DECODE	0.382155	830.806	BD.PGC.ruderferCell2018	PPP3R1	Transcriptome	BRAIN	SMR	PsychENCODE	SMR	0.00977882	0.0610649	0.872772		30545856	10.1126/science.aat8127	Gandal et all science	BRAIN
PPP3R1	P63098	9317	TRANS	BIP_PGC3_noukb	BOTH	-,-	0.143749	0.12198	0.266167	UKBB_PPP	DECODE	0.382155	830.806	MDD	PPP3R1	Proteiome	BRAIN	SMR	BrainMeta	SMR	-0.010558	0.0134465	0.432345		37415601	10.3389/fgene.2023.1191264	Gedik et all Front Genet	BRAIN
PPP3R1	P63098	9317	TRANS	BIP_PGC3_noukb	BOTH	-,-	0.143749	0.12198	0.266167	UKBB_PPP	DECODE	0.382155	830.806	BIP	PPP3R1	Proteiome	BRAIN	SMR	BrainMeta	SMR	0.00399212	0.0288228	0.889841		37415601	10.3389/fgene.2023.1191264	Gedik et all Front Genet	BRAIN
PPP3R1	P63098	9317	TRANS	BIP_PGC3_noukb	BOTH	-,-	0.143749	0.12198	0.266167	UKBB_PPP	DECODE	0.382155	830.806	SCZ	PPP3R1	Proteiome	BRAIN	SMR	BrainMeta	SMR	-0.099451	0.0248523	6.29e-05		37415601	10.3389/fgene.2023.1191264	Gedik et all Front Genet	BRAIN
PPP3R1	P63098	9317	TRANS	BIP_PGC3_noukb	BOTH	-,-	0.143749	0.12198	0.266167	UKBB_PPP	DECODE	0.382155	830.806	MDD	PPP3R1	Proteiome	BLOOD	SMR	eQTLGen	SMR	-0.0126467	0.0135537	0.350778		37415601	10.3389/fgene.2023.1191264	Gedik et all Front Genet	BLOOD
PPP3R1	P63098	9317	TRANS	BIP_PGC3_noukb	BOTH	-,-	0.143749	0.12198	0.266167	UKBB_PPP	DECODE	0.382155	830.806	BIP	PPP3R1	Proteiome	BLOOD	SMR	eQTLGen	SMR	-0.0689423	0.0298595	0.0209495		37415601	10.3389/fgene.2023.1191264	Gedik et all Front Genet	BLOOD
PPP3R1	P63098	9317	TRANS	BIP_PGC3_noukb	BOTH	-,-	0.143749	0.12198	0.266167	UKBB_PPP	DECODE	0.382155	830.806	SCZ.Clozuk.2018	PPP3R1	Transcriptome	BRAIN	TWAS	PsychENCODE	FUSION	-1.99		0.047		30545856	10.1126/science.aat8127	Gandal et all science	BRAIN
PPP3R1	P63098	9317	TRANS	BIP_PGC3_noukb	BOTH	-,-	0.143749	0.12198	0.266167	UKBB_PPP	DECODE	0.382155	830.806	BD.PGC.ruderferCell2018	PPP3R1	Transcriptome	BRAIN	TWAS	PsychENCODE	FUSION	-0.56695		0.571		30545856	10.1126/science.aat8127	Gandal et all science	BRAIN
PPP3R1	P63098	9317	TRANS	BIP_PGC3_noukb	BOTH	-,-	0.143749	0.12198	0.266167	UKBB_PPP	DECODE	0.382155	830.806	cognitive function	PPP3R1	Transcriptome	CORTEX	COLOC	MetaBrain	coloc				0.980795	36823318	10.1038/s41588-023-01300-6	Klein et all Nat Genet	BRAIN
PPP3R1	P63098	9317	TRANS	BIP_PGC3_noukb	BOTH	-,-	0.143749	0.12198	0.266167	UKBB_PPP	DECODE	0.382155	830.806	Years of schooling	PPP3R1	Transcriptome	CORTEX	COLOC	MetaBrain	coloc				0.783941	36823318	10.1038/s41588-023-01300-6	Klein et all Nat Genet	BRAIN
PPP3R1	P63098	9317	TRANS	Cognition_Meta	BOTH	-,-	0.869547	0.72195	0.869547	UKBB_PPP	metap	1.27488	4917.2	Deepression_Wray_tall	PPP3R1	Transcriptome	BRAIN DLPFC	MR	PsychENCODE	TwoSampleMR	-0.01	0.02	0.699		35296807	10.1038/s41380-022-01507-9	Deng et all Mol Psychiatry	BRAIN
PPP3R1	P63098	9317	TRANS	Cognition_Meta	BOTH	-,-	0.869547	0.72195	0.869547	UKBB_PPP	metap	1.27488	4917.2	cognitive function	PPP3R1	Proteiome	CORTEX	MR	MetaBrain	TwoSampleMR	-0.0504505	0.0107205	2.52617e-06		36823318	10.1038/s41588-023-01300-6	Klein et all Nat Genet	BRAIN
PPP3R1	P63098	9317	TRANS	Cognition_Meta	BOTH	-,-	0.869547	0.72195	0.869547	UKBB_PPP	metap	1.27488	4917.2	Years of schooling	PPP3R1	Proteiome	CORTEX	MR	MetaBrain	TwoSampleMR	-0.0410438	0.00677277	1.36029e-09		36823318	10.1038/s41588-023-01300-6	Klein et all Nat Genet	BRAIN
PPP3R1	P63098	9317	TRANS	Cognition_Meta	BOTH	-,-	0.869547	0.72195	0.869547	UKBB_PPP	metap	1.27488	4917.2	SCZ PGC wave3	PPP3R1	Transcriptome	PSYCHENCODE DLPFC	JTI	PsychENCODE	JTI	-2.52		2.53e-06		34628600	10.1038/s41588-020-0706-2	Zhou et all Mol Neurobiol	BRAIN
PPP3R1	P63098	9317	TRANS	Cognition_Meta	BOTH	-,-	0.869547	0.72195	0.869547	UKBB_PPP	metap	1.27488	4917.2	SCZ_PGC3	PPP3R1	Transcriptome	DLPFC	SMR	CMC+GTEX	SMR	-0.113078	0.0436272	0.00954408		35460606	10.1016/j.ajhg.2022.04.004	Jiang eet all Am J Hum Genet	BRAIN
PPP3R1	P63098	9317	TRANS	Cognition_Meta	BOTH	-,-	0.869547	0.72195	0.869547	UKBB_PPP	metap	1.27488	4917.2	SCZ.Clozuk.2018	PPP3R1	Transcriptome	BRAIN	SMR	PsychENCODE	SMR	-0.116119	0.043701	0.00788		30545856	10.1126/science.aat8127	Gandal et all science	BRAIN
PPP3R1	P63098	9317	TRANS	Cognition_Meta	BOTH	-,-	0.869547	0.72195	0.869547	UKBB_PPP	metap	1.27488	4917.2	BD.PGC.ruderferCell2018	PPP3R1	Transcriptome	BRAIN	SMR	PsychENCODE	SMR	0.00977882	0.0610649	0.872772		30545856	10.1126/science.aat8127	Gandal et all science	BRAIN
PPP3R1	P63098	9317	TRANS	Cognition_Meta	BOTH	-,-	0.869547	0.72195	0.869547	UKBB_PPP	metap	1.27488	4917.2	MDD	PPP3R1	Proteiome	BRAIN	SMR	BrainMeta	SMR	-0.010558	0.0134465	0.432345		37415601	10.3389/fgene.2023.1191264	Gedik et all Front Genet	BRAIN
PPP3R1	P63098	9317	TRANS	Cognition_Meta	BOTH	-,-	0.869547	0.72195	0.869547	UKBB_PPP	metap	1.27488	4917.2	BIP	PPP3R1	Proteiome	BRAIN	SMR	BrainMeta	SMR	0.00399212	0.0288228	0.889841		37415601	10.3389/fgene.2023.1191264	Gedik et all Front Genet	BRAIN
PPP3R1	P63098	9317	TRANS	Cognition_Meta	BOTH	-,-	0.869547	0.72195	0.869547	UKBB_PPP	metap	1.27488	4917.2	SCZ	PPP3R1	Proteiome	BRAIN	SMR	BrainMeta	SMR	-0.099451	0.0248523	6.29e-05		37415601	10.3389/fgene.2023.1191264	Gedik et all Front Genet	BRAIN
PPP3R1	P63098	9317	TRANS	Cognition_Meta	BOTH	-,-	0.869547	0.72195	0.869547	UKBB_PPP	metap	1.27488	4917.2	MDD	PPP3R1	Proteiome	BLOOD	SMR	eQTLGen	SMR	-0.0126467	0.0135537	0.350778		37415601	10.3389/fgene.2023.1191264	Gedik et all Front Genet	BLOOD
PPP3R1	P63098	9317	TRANS	Cognition_Meta	BOTH	-,-	0.869547	0.72195	0.869547	UKBB_PPP	metap	1.27488	4917.2	BIP	PPP3R1	Proteiome	BLOOD	SMR	eQTLGen	SMR	-0.0689423	0.0298595	0.0209495		37415601	10.3389/fgene.2023.1191264	Gedik et all Front Genet	BLOOD
PPP3R1	P63098	9317	TRANS	Cognition_Meta	BOTH	-,-	0.869547	0.72195	0.869547	UKBB_PPP	metap	1.27488	4917.2	SCZ.Clozuk.2018	PPP3R1	Transcriptome	BRAIN	TWAS	PsychENCODE	FUSION	-1.99		0.047		30545856	10.1126/science.aat8127	Gandal et all science	BRAIN
PPP3R1	P63098	9317	TRANS	Cognition_Meta	BOTH	-,-	0.869547	0.72195	0.869547	UKBB_PPP	metap	1.27488	4917.2	BD.PGC.ruderferCell2018	PPP3R1	Transcriptome	BRAIN	TWAS	PsychENCODE	FUSION	-0.56695		0.571		30545856	10.1126/science.aat8127	Gandal et all science	BRAIN
PPP3R1	P63098	9317	TRANS	Cognition_Meta	BOTH	-,-	0.869547	0.72195	0.869547	UKBB_PPP	metap	1.27488	4917.2	cognitive function	PPP3R1	Transcriptome	CORTEX	COLOC	MetaBrain	coloc				0.980795	36823318	10.1038/s41588-023-01300-6	Klein et all Nat Genet	BRAIN
PPP3R1	P63098	9317	TRANS	Cognition_Meta	BOTH	-,-	0.869547	0.72195	0.869547	UKBB_PPP	metap	1.27488	4917.2	Years of schooling	PPP3R1	Transcriptome	CORTEX	COLOC	MetaBrain	coloc				0.783941	36823318	10.1038/s41588-023-01300-6	Klein et all Nat Genet	BRAIN
PPP3R1	P63098	9317	TRANS	Depression_iPSYCH_2023	BOTH	-,-	0.331595	0.140246	0.717176	UKBB_PPP	DECODE	1.20608	955.218	Deepression_Wray_tall	PPP3R1	Transcriptome	BRAIN DLPFC	MR	PsychENCODE	TwoSampleMR	-0.01	0.02	0.699		35296807	10.1038/s41380-022-01507-9	Deng et all Mol Psychiatry	BRAIN
PPP3R1	P63098	9317	TRANS	Depression_iPSYCH_2023	BOTH	-,-	0.331595	0.140246	0.717176	UKBB_PPP	DECODE	1.20608	955.218	cognitive function	PPP3R1	Proteiome	CORTEX	MR	MetaBrain	TwoSampleMR	-0.0504505	0.0107205	2.52617e-06		36823318	10.1038/s41588-023-01300-6	Klein et all Nat Genet	BRAIN
PPP3R1	P63098	9317	TRANS	Depression_iPSYCH_2023	BOTH	-,-	0.331595	0.140246	0.717176	UKBB_PPP	DECODE	1.20608	955.218	Years of schooling	PPP3R1	Proteiome	CORTEX	MR	MetaBrain	TwoSampleMR	-0.0410438	0.00677277	1.36029e-09		36823318	10.1038/s41588-023-01300-6	Klein et all Nat Genet	BRAIN
PPP3R1	P63098	9317	TRANS	Depression_iPSYCH_2023	BOTH	-,-	0.331595	0.140246	0.717176	UKBB_PPP	DECODE	1.20608	955.218	SCZ PGC wave3	PPP3R1	Transcriptome	PSYCHENCODE DLPFC	JTI	PsychENCODE	JTI	-2.52		2.53e-06		34628600	10.1038/s41588-020-0706-2	Zhou et all Mol Neurobiol	BRAIN
PPP3R1	P63098	9317	TRANS	Depression_iPSYCH_2023	BOTH	-,-	0.331595	0.140246	0.717176	UKBB_PPP	DECODE	1.20608	955.218	SCZ_PGC3	PPP3R1	Transcriptome	DLPFC	SMR	CMC+GTEX	SMR	-0.113078	0.0436272	0.00954408		35460606	10.1016/j.ajhg.2022.04.004	Jiang eet all Am J Hum Genet	BRAIN
PPP3R1	P63098	9317	TRANS	Depression_iPSYCH_2023	BOTH	-,-	0.331595	0.140246	0.717176	UKBB_PPP	DECODE	1.20608	955.218	SCZ.Clozuk.2018	PPP3R1	Transcriptome	BRAIN	SMR	PsychENCODE	SMR	-0.116119	0.043701	0.00788		30545856	10.1126/science.aat8127	Gandal et all science	BRAIN
PPP3R1	P63098	9317	TRANS	Depression_iPSYCH_2023	BOTH	-,-	0.331595	0.140246	0.717176	UKBB_PPP	DECODE	1.20608	955.218	BD.PGC.ruderferCell2018	PPP3R1	Transcriptome	BRAIN	SMR	PsychENCODE	SMR	0.00977882	0.0610649	0.872772		30545856	10.1126/science.aat8127	Gandal et all science	BRAIN
PPP3R1	P63098	9317	TRANS	Depression_iPSYCH_2023	BOTH	-,-	0.331595	0.140246	0.717176	UKBB_PPP	DECODE	1.20608	955.218	MDD	PPP3R1	Proteiome	BRAIN	SMR	BrainMeta	SMR	-0.010558	0.0134465	0.432345		37415601	10.3389/fgene.2023.1191264	Gedik et all Front Genet	BRAIN
PPP3R1	P63098	9317	TRANS	Depression_iPSYCH_2023	BOTH	-,-	0.331595	0.140246	0.717176	UKBB_PPP	DECODE	1.20608	955.218	BIP	PPP3R1	Proteiome	BRAIN	SMR	BrainMeta	SMR	0.00399212	0.0288228	0.889841		37415601	10.3389/fgene.2023.1191264	Gedik et all Front Genet	BRAIN
PPP3R1	P63098	9317	TRANS	Depression_iPSYCH_2023	BOTH	-,-	0.331595	0.140246	0.717176	UKBB_PPP	DECODE	1.20608	955.218	SCZ	PPP3R1	Proteiome	BRAIN	SMR	BrainMeta	SMR	-0.099451	0.0248523	6.29e-05		37415601	10.3389/fgene.2023.1191264	Gedik et all Front Genet	BRAIN
PPP3R1	P63098	9317	TRANS	Depression_iPSYCH_2023	BOTH	-,-	0.331595	0.140246	0.717176	UKBB_PPP	DECODE	1.20608	955.218	MDD	PPP3R1	Proteiome	BLOOD	SMR	eQTLGen	SMR	-0.0126467	0.0135537	0.350778		37415601	10.3389/fgene.2023.1191264	Gedik et all Front Genet	BLOOD
PPP3R1	P63098	9317	TRANS	Depression_iPSYCH_2023	BOTH	-,-	0.331595	0.140246	0.717176	UKBB_PPP	DECODE	1.20608	955.218	BIP	PPP3R1	Proteiome	BLOOD	SMR	eQTLGen	SMR	-0.0689423	0.0298595	0.0209495		37415601	10.3389/fgene.2023.1191264	Gedik et all Front Genet	BLOOD
PPP3R1	P63098	9317	TRANS	Depression_iPSYCH_2023	BOTH	-,-	0.331595	0.140246	0.717176	UKBB_PPP	DECODE	1.20608	955.218	SCZ.Clozuk.2018	PPP3R1	Transcriptome	BRAIN	TWAS	PsychENCODE	FUSION	-1.99		0.047		30545856	10.1126/science.aat8127	Gandal et all science	BRAIN
PPP3R1	P63098	9317	TRANS	Depression_iPSYCH_2023	BOTH	-,-	0.331595	0.140246	0.717176	UKBB_PPP	DECODE	1.20608	955.218	BD.PGC.ruderferCell2018	PPP3R1	Transcriptome	BRAIN	TWAS	PsychENCODE	FUSION	-0.56695		0.571		30545856	10.1126/science.aat8127	Gandal et all science	BRAIN
PPP3R1	P63098	9317	TRANS	Depression_iPSYCH_2023	BOTH	-,-	0.331595	0.140246	0.717176	UKBB_PPP	DECODE	1.20608	955.218	cognitive function	PPP3R1	Transcriptome	CORTEX	COLOC	MetaBrain	coloc				0.980795	36823318	10.1038/s41588-023-01300-6	Klein et all Nat Genet	BRAIN
PPP3R1	P63098	9317	TRANS	Depression_iPSYCH_2023	BOTH	-,-	0.331595	0.140246	0.717176	UKBB_PPP	DECODE	1.20608	955.218	Years of schooling	PPP3R1	Transcriptome	CORTEX	COLOC	MetaBrain	coloc				0.783941	36823318	10.1038/s41588-023-01300-6	Klein et all Nat Genet	BRAIN
PPP3R1	P63098	9317	TRANS	PGC3_SCZ_NoUKB	BOTH	+,+	0.554533	0.382076	0.578268	UKBB_PPP	DECODE	0.853779	2602.32	Deepression_Wray_tall	PPP3R1	Transcriptome	BRAIN DLPFC	MR	PsychENCODE	TwoSampleMR	-0.01	0.02	0.699		35296807	10.1038/s41380-022-01507-9	Deng et all Mol Psychiatry	BRAIN
PPP3R1	P63098	9317	TRANS	PGC3_SCZ_NoUKB	BOTH	+,+	0.554533	0.382076	0.578268	UKBB_PPP	DECODE	0.853779	2602.32	cognitive function	PPP3R1	Proteiome	CORTEX	MR	MetaBrain	TwoSampleMR	-0.0504505	0.0107205	2.52617e-06		36823318	10.1038/s41588-023-01300-6	Klein et all Nat Genet	BRAIN
PPP3R1	P63098	9317	TRANS	PGC3_SCZ_NoUKB	BOTH	+,+	0.554533	0.382076	0.578268	UKBB_PPP	DECODE	0.853779	2602.32	Years of schooling	PPP3R1	Proteiome	CORTEX	MR	MetaBrain	TwoSampleMR	-0.0410438	0.00677277	1.36029e-09		36823318	10.1038/s41588-023-01300-6	Klein et all Nat Genet	BRAIN
PPP3R1	P63098	9317	TRANS	PGC3_SCZ_NoUKB	BOTH	+,+	0.554533	0.382076	0.578268	UKBB_PPP	DECODE	0.853779	2602.32	SCZ PGC wave3	PPP3R1	Transcriptome	PSYCHENCODE DLPFC	JTI	PsychENCODE	JTI	-2.52		2.53e-06		34628600	10.1038/s41588-020-0706-2	Zhou et all Mol Neurobiol	BRAIN
PPP3R1	P63098	9317	TRANS	PGC3_SCZ_NoUKB	BOTH	+,+	0.554533	0.382076	0.578268	UKBB_PPP	DECODE	0.853779	2602.32	SCZ_PGC3	PPP3R1	Transcriptome	DLPFC	SMR	CMC+GTEX	SMR	-0.113078	0.0436272	0.00954408		35460606	10.1016/j.ajhg.2022.04.004	Jiang eet all Am J Hum Genet	BRAIN
PPP3R1	P63098	9317	TRANS	PGC3_SCZ_NoUKB	BOTH	+,+	0.554533	0.382076	0.578268	UKBB_PPP	DECODE	0.853779	2602.32	SCZ.Clozuk.2018	PPP3R1	Transcriptome	BRAIN	SMR	PsychENCODE	SMR	-0.116119	0.043701	0.00788		30545856	10.1126/science.aat8127	Gandal et all science	BRAIN
PPP3R1	P63098	9317	TRANS	PGC3_SCZ_NoUKB	BOTH	+,+	0.554533	0.382076	0.578268	UKBB_PPP	DECODE	0.853779	2602.32	BD.PGC.ruderferCell2018	PPP3R1	Transcriptome	BRAIN	SMR	PsychENCODE	SMR	0.00977882	0.0610649	0.872772		30545856	10.1126/science.aat8127	Gandal et all science	BRAIN
PPP3R1	P63098	9317	TRANS	PGC3_SCZ_NoUKB	BOTH	+,+	0.554533	0.382076	0.578268	UKBB_PPP	DECODE	0.853779	2602.32	MDD	PPP3R1	Proteiome	BRAIN	SMR	BrainMeta	SMR	-0.010558	0.0134465	0.432345		37415601	10.3389/fgene.2023.1191264	Gedik et all Front Genet	BRAIN
PPP3R1	P63098	9317	TRANS	PGC3_SCZ_NoUKB	BOTH	+,+	0.554533	0.382076	0.578268	UKBB_PPP	DECODE	0.853779	2602.32	BIP	PPP3R1	Proteiome	BRAIN	SMR	BrainMeta	SMR	0.00399212	0.0288228	0.889841		37415601	10.3389/fgene.2023.1191264	Gedik et all Front Genet	BRAIN
PPP3R1	P63098	9317	TRANS	PGC3_SCZ_NoUKB	BOTH	+,+	0.554533	0.382076	0.578268	UKBB_PPP	DECODE	0.853779	2602.32	SCZ	PPP3R1	Proteiome	BRAIN	SMR	BrainMeta	SMR	-0.099451	0.0248523	6.29e-05		37415601	10.3389/fgene.2023.1191264	Gedik et all Front Genet	BRAIN
PPP3R1	P63098	9317	TRANS	PGC3_SCZ_NoUKB	BOTH	+,+	0.554533	0.382076	0.578268	UKBB_PPP	DECODE	0.853779	2602.32	MDD	PPP3R1	Proteiome	BLOOD	SMR	eQTLGen	SMR	-0.0126467	0.0135537	0.350778		37415601	10.3389/fgene.2023.1191264	Gedik et all Front Genet	BLOOD
PPP3R1	P63098	9317	TRANS	PGC3_SCZ_NoUKB	BOTH	+,+	0.554533	0.382076	0.578268	UKBB_PPP	DECODE	0.853779	2602.32	BIP	PPP3R1	Proteiome	BLOOD	SMR	eQTLGen	SMR	-0.0689423	0.0298595	0.0209495		37415601	10.3389/fgene.2023.1191264	Gedik et all Front Genet	BLOOD
PPP3R1	P63098	9317	TRANS	PGC3_SCZ_NoUKB	BOTH	+,+	0.554533	0.382076	0.578268	UKBB_PPP	DECODE	0.853779	2602.32	SCZ.Clozuk.2018	PPP3R1	Transcriptome	BRAIN	TWAS	PsychENCODE	FUSION	-1.99		0.047		30545856	10.1126/science.aat8127	Gandal et all science	BRAIN
PPP3R1	P63098	9317	TRANS	PGC3_SCZ_NoUKB	BOTH	+,+	0.554533	0.382076	0.578268	UKBB_PPP	DECODE	0.853779	2602.32	BD.PGC.ruderferCell2018	PPP3R1	Transcriptome	BRAIN	TWAS	PsychENCODE	FUSION	-0.56695		0.571		30545856	10.1126/science.aat8127	Gandal et all science	BRAIN
PPP3R1	P63098	9317	TRANS	PGC3_SCZ_NoUKB	BOTH	+,+	0.554533	0.382076	0.578268	UKBB_PPP	DECODE	0.853779	2602.32	cognitive function	PPP3R1	Transcriptome	CORTEX	COLOC	MetaBrain	coloc				0.980795	36823318	10.1038/s41588-023-01300-6	Klein et all Nat Genet	BRAIN
PPP3R1	P63098	9317	TRANS	PGC3_SCZ_NoUKB	BOTH	+,+	0.554533	0.382076	0.578268	UKBB_PPP	DECODE	0.853779	2602.32	Years of schooling	PPP3R1	Transcriptome	CORTEX	COLOC	MetaBrain	coloc				0.783941	36823318	10.1038/s41588-023-01300-6	Klein et all Nat Genet	BRAIN
PPP3R2	Q96LZ3	9318	TRANS	BIP_PGC3_noukb	DECODE_Specific	+,NA		0.0878646	0.0878646	DECODE	DECODE	0.317815	598.446	SCZ_PGC3	PPP3R2	Transcriptome	DLPFC	SMR	CMC+GTEX	SMR	0.0174602	0.0306931	0.569447		35460606	10.1016/j.ajhg.2022.04.004	Jiang eet all Am J Hum Genet	BRAIN
PPP3R2	Q96LZ3	9318	TRANS	BIP_PGC3_noukb	DECODE_Specific	+,NA		0.0878646	0.0878646	DECODE	DECODE	0.317815	598.446	SCZ.Clozuk.2018	PPP3R2	Transcriptome	BRAIN	SMR	PsychENCODE	SMR	0.0350916	0.0512717	0.494		30545856	10.1126/science.aat8127	Gandal et all science	BRAIN
PPP3R2	Q96LZ3	9318	TRANS	BIP_PGC3_noukb	DECODE_Specific	+,NA		0.0878646	0.0878646	DECODE	DECODE	0.317815	598.446	MDD	PPP3R2	Proteiome	BRAIN	SMR	BrainMeta	SMR	-0.0217171	0.0224344	0.333032		37415601	10.3389/fgene.2023.1191264	Gedik et all Front Genet	BRAIN
PPP3R2	Q96LZ3	9318	TRANS	BIP_PGC3_noukb	DECODE_Specific	+,NA		0.0878646	0.0878646	DECODE	DECODE	0.317815	598.446	BIP	PPP3R2	Proteiome	BRAIN	SMR	BrainMeta	SMR	-0.0489739	0.0489793	0.317364		37415601	10.3389/fgene.2023.1191264	Gedik et all Front Genet	BRAIN
PPP3R2	Q96LZ3	9318	TRANS	BIP_PGC3_noukb	DECODE_Specific	+,NA		0.0878646	0.0878646	DECODE	DECODE	0.317815	598.446	SCZ	PPP3R2	Proteiome	BRAIN	SMR	BrainMeta	SMR	-0.0377454	0.0407567	0.354387		37415601	10.3389/fgene.2023.1191264	Gedik et all Front Genet	BRAIN
PPP3R2	Q96LZ3	9318	TRANS	BIP_PGC3_noukb	DECODE_Specific	+,NA		0.0878646	0.0878646	DECODE	DECODE	0.317815	598.446	SCZ.Clozuk.2018	PPP3R2	Transcriptome	BRAIN	TWAS	PsychENCODE	FUSION	-0.20086		0.841		30545856	10.1126/science.aat8127	Gandal et all science	BRAIN
PPP3R2	Q96LZ3	9318	TRANS	BIP_PGC3_noukb	DECODE_Specific	+,NA		0.0878646	0.0878646	DECODE	DECODE	0.317815	598.446	BD.PGC.ruderferCell2018	PPP3R2	Transcriptome	BRAIN	TWAS	PsychENCODE	FUSION	0.10545		0.916021		30545856	10.1126/science.aat8127	Gandal et all science	BRAIN
PPP3R2	Q96LZ3	9318	TRANS	Cognition_Meta	DECODE_Specific	+,NA		0.276132	0.276132	DECODE	DECODE	0.821642	1880.74	SCZ_PGC3	PPP3R2	Transcriptome	DLPFC	SMR	CMC+GTEX	SMR	0.0174602	0.0306931	0.569447		35460606	10.1016/j.ajhg.2022.04.004	Jiang eet all Am J Hum Genet	BRAIN
PPP3R2	Q96LZ3	9318	TRANS	Cognition_Meta	DECODE_Specific	+,NA		0.276132	0.276132	DECODE	DECODE	0.821642	1880.74	SCZ.Clozuk.2018	PPP3R2	Transcriptome	BRAIN	SMR	PsychENCODE	SMR	0.0350916	0.0512717	0.494		30545856	10.1126/science.aat8127	Gandal et all science	BRAIN
PPP3R2	Q96LZ3	9318	TRANS	Cognition_Meta	DECODE_Specific	+,NA		0.276132	0.276132	DECODE	DECODE	0.821642	1880.74	MDD	PPP3R2	Proteiome	BRAIN	SMR	BrainMeta	SMR	-0.0217171	0.0224344	0.333032		37415601	10.3389/fgene.2023.1191264	Gedik et all Front Genet	BRAIN
PPP3R2	Q96LZ3	9318	TRANS	Cognition_Meta	DECODE_Specific	+,NA		0.276132	0.276132	DECODE	DECODE	0.821642	1880.74	BIP	PPP3R2	Proteiome	BRAIN	SMR	BrainMeta	SMR	-0.0489739	0.0489793	0.317364		37415601	10.3389/fgene.2023.1191264	Gedik et all Front Genet	BRAIN
PPP3R2	Q96LZ3	9318	TRANS	Cognition_Meta	DECODE_Specific	+,NA		0.276132	0.276132	DECODE	DECODE	0.821642	1880.74	SCZ	PPP3R2	Proteiome	BRAIN	SMR	BrainMeta	SMR	-0.0377454	0.0407567	0.354387		37415601	10.3389/fgene.2023.1191264	Gedik et all Front Genet	BRAIN
PPP3R2	Q96LZ3	9318	TRANS	Cognition_Meta	DECODE_Specific	+,NA		0.276132	0.276132	DECODE	DECODE	0.821642	1880.74	SCZ.Clozuk.2018	PPP3R2	Transcriptome	BRAIN	TWAS	PsychENCODE	FUSION	-0.20086		0.841		30545856	10.1126/science.aat8127	Gandal et all science	BRAIN
PPP3R2	Q96LZ3	9318	TRANS	Cognition_Meta	DECODE_Specific	+,NA		0.276132	0.276132	DECODE	DECODE	0.821642	1880.74	BD.PGC.ruderferCell2018	PPP3R2	Transcriptome	BRAIN	TWAS	PsychENCODE	FUSION	0.10545		0.916021		30545856	10.1126/science.aat8127	Gandal et all science	BRAIN
PPP3R2	Q96LZ3	9318	TRANS	Depression_iPSYCH_2023	DECODE_Specific	+,NA		0.555006	0.555006	DECODE	DECODE	1.43296	3780.15	SCZ_PGC3	PPP3R2	Transcriptome	DLPFC	SMR	CMC+GTEX	SMR	0.0174602	0.0306931	0.569447		35460606	10.1016/j.ajhg.2022.04.004	Jiang eet all Am J Hum Genet	BRAIN
PPP3R2	Q96LZ3	9318	TRANS	Depression_iPSYCH_2023	DECODE_Specific	+,NA		0.555006	0.555006	DECODE	DECODE	1.43296	3780.15	SCZ.Clozuk.2018	PPP3R2	Transcriptome	BRAIN	SMR	PsychENCODE	SMR	0.0350916	0.0512717	0.494		30545856	10.1126/science.aat8127	Gandal et all science	BRAIN
PPP3R2	Q96LZ3	9318	TRANS	Depression_iPSYCH_2023	DECODE_Specific	+,NA		0.555006	0.555006	DECODE	DECODE	1.43296	3780.15	MDD	PPP3R2	Proteiome	BRAIN	SMR	BrainMeta	SMR	-0.0217171	0.0224344	0.333032		37415601	10.3389/fgene.2023.1191264	Gedik et all Front Genet	BRAIN
PPP3R2	Q96LZ3	9318	TRANS	Depression_iPSYCH_2023	DECODE_Specific	+,NA		0.555006	0.555006	DECODE	DECODE	1.43296	3780.15	BIP	PPP3R2	Proteiome	BRAIN	SMR	BrainMeta	SMR	-0.0489739	0.0489793	0.317364		37415601	10.3389/fgene.2023.1191264	Gedik et all Front Genet	BRAIN
PPP3R2	Q96LZ3	9318	TRANS	Depression_iPSYCH_2023	DECODE_Specific	+,NA		0.555006	0.555006	DECODE	DECODE	1.43296	3780.15	SCZ	PPP3R2	Proteiome	BRAIN	SMR	BrainMeta	SMR	-0.0377454	0.0407567	0.354387		37415601	10.3389/fgene.2023.1191264	Gedik et all Front Genet	BRAIN
PPP3R2	Q96LZ3	9318	TRANS	Depression_iPSYCH_2023	DECODE_Specific	+,NA		0.555006	0.555006	DECODE	DECODE	1.43296	3780.15	SCZ.Clozuk.2018	PPP3R2	Transcriptome	BRAIN	TWAS	PsychENCODE	FUSION	-0.20086		0.841		30545856	10.1126/science.aat8127	Gandal et all science	BRAIN
PPP3R2	Q96LZ3	9318	TRANS	Depression_iPSYCH_2023	DECODE_Specific	+,NA		0.555006	0.555006	DECODE	DECODE	1.43296	3780.15	BD.PGC.ruderferCell2018	PPP3R2	Transcriptome	BRAIN	TWAS	PsychENCODE	FUSION	0.10545		0.916021		30545856	10.1126/science.aat8127	Gandal et all science	BRAIN
PPP3R2	Q96LZ3	9318	TRANS	PGC3_SCZ_NoUKB	DECODE_Specific	+,NA		0.280031	0.280031	DECODE	DECODE	0.729923	1907.29	SCZ_PGC3	PPP3R2	Transcriptome	DLPFC	SMR	CMC+GTEX	SMR	0.0174602	0.0306931	0.569447		35460606	10.1016/j.ajhg.2022.04.004	Jiang eet all Am J Hum Genet	BRAIN
PPP3R2	Q96LZ3	9318	TRANS	PGC3_SCZ_NoUKB	DECODE_Specific	+,NA		0.280031	0.280031	DECODE	DECODE	0.729923	1907.29	SCZ.Clozuk.2018	PPP3R2	Transcriptome	BRAIN	SMR	PsychENCODE	SMR	0.0350916	0.0512717	0.494		30545856	10.1126/science.aat8127	Gandal et all science	BRAIN
PPP3R2	Q96LZ3	9318	TRANS	PGC3_SCZ_NoUKB	DECODE_Specific	+,NA		0.280031	0.280031	DECODE	DECODE	0.729923	1907.29	MDD	PPP3R2	Proteiome	BRAIN	SMR	BrainMeta	SMR	-0.0217171	0.0224344	0.333032		37415601	10.3389/fgene.2023.1191264	Gedik et all Front Genet	BRAIN
PPP3R2	Q96LZ3	9318	TRANS	PGC3_SCZ_NoUKB	DECODE_Specific	+,NA		0.280031	0.280031	DECODE	DECODE	0.729923	1907.29	BIP	PPP3R2	Proteiome	BRAIN	SMR	BrainMeta	SMR	-0.0489739	0.0489793	0.317364		37415601	10.3389/fgene.2023.1191264	Gedik et all Front Genet	BRAIN
PPP3R2	Q96LZ3	9318	TRANS	PGC3_SCZ_NoUKB	DECODE_Specific	+,NA		0.280031	0.280031	DECODE	DECODE	0.729923	1907.29	SCZ	PPP3R2	Proteiome	BRAIN	SMR	BrainMeta	SMR	-0.0377454	0.0407567	0.354387		37415601	10.3389/fgene.2023.1191264	Gedik et all Front Genet	BRAIN
PPP3R2	Q96LZ3	9318	TRANS	PGC3_SCZ_NoUKB	DECODE_Specific	+,NA		0.280031	0.280031	DECODE	DECODE	0.729923	1907.29	SCZ.Clozuk.2018	PPP3R2	Transcriptome	BRAIN	TWAS	PsychENCODE	FUSION	-0.20086		0.841		30545856	10.1126/science.aat8127	Gandal et all science	BRAIN
PPP3R2	Q96LZ3	9318	TRANS	PGC3_SCZ_NoUKB	DECODE_Specific	+,NA		0.280031	0.280031	DECODE	DECODE	0.729923	1907.29	BD.PGC.ruderferCell2018	PPP3R2	Transcriptome	BRAIN	TWAS	PsychENCODE	FUSION	0.10545		0.916021		30545856	10.1126/science.aat8127	Gandal et all science	BRAIN
PPP4R3A	Q6IN85	20219	TRANS	BIP_PGC3_noukb	DECODE_Specific	-,NA		0.0534293	0.0534293	DECODE	DECODE	0.301998	363.907	SCZ_PGC3	PPP4R3A	Transcriptome	DLPFC	MR	CMC+GTEX	MendelianRandomization			0.694005		35460606	10.1016/j.ajhg.2022.04.004	Jiang eet all Am J Hum Genet	BRAIN
PPP4R3A	Q6IN85	20219	TRANS	BIP_PGC3_noukb	DECODE_Specific	-,NA		0.0534293	0.0534293	DECODE	DECODE	0.301998	363.907	SCZ_PGC3	PPP4R3A	Transcriptome	DLPFC	MR	CMC+GTEX	MendelianRandomization			0.54329		35460606	10.1016/j.ajhg.2022.04.004	Jiang eet all Am J Hum Genet	BRAIN
PPP4R3A	Q6IN85	20219	TRANS	BIP_PGC3_noukb	DECODE_Specific	-,NA		0.0534293	0.0534293	DECODE	DECODE	0.301998	363.907	SCZ_PGC3	PPP4R3A	Transcriptome	DLPFC	MR	CMC+GTEX	MendelianRandomization			0.175416		35460606	10.1016/j.ajhg.2022.04.004	Jiang eet all Am J Hum Genet	BRAIN
PPP4R3A	Q6IN85	20219	TRANS	BIP_PGC3_noukb	DECODE_Specific	-,NA		0.0534293	0.0534293	DECODE	DECODE	0.301998	363.907	SCZ_PGC3	PPP4R3A	Transcriptome	DLPFC	MR	CMC+GTEX	EMIC			0.79636		35460606	10.1016/j.ajhg.2022.04.004	Jiang eet all Am J Hum Genet	BRAIN
PPP4R3A	Q6IN85	20219	TRANS	BIP_PGC3_noukb	DECODE_Specific	-,NA		0.0534293	0.0534293	DECODE	DECODE	0.301998	363.907	BIP_2019_Stahl_etall	PPP4R3A	Transcriptome	DLPFC	MR	CMC+GTEX	MendelianRandomization			0.0242628		35460606	10.1016/j.ajhg.2022.04.004	Jiang eet all Am J Hum Genet	BRAIN
PPP4R3A	Q6IN85	20219	TRANS	BIP_PGC3_noukb	DECODE_Specific	-,NA		0.0534293	0.0534293	DECODE	DECODE	0.301998	363.907	BIP_2019_Stahl_etall	PPP4R3A	Transcriptome	DLPFC	MR	CMC+GTEX	MendelianRandomization			0.0291874		35460606	10.1016/j.ajhg.2022.04.004	Jiang eet all Am J Hum Genet	BRAIN
PPP4R3A	Q6IN85	20219	TRANS	BIP_PGC3_noukb	DECODE_Specific	-,NA		0.0534293	0.0534293	DECODE	DECODE	0.301998	363.907	BIP_2019_Stahl_etall	PPP4R3A	Transcriptome	DLPFC	MR	CMC+GTEX	MendelianRandomization			0.76238		35460606	10.1016/j.ajhg.2022.04.004	Jiang eet all Am J Hum Genet	BRAIN
PPP4R3A	Q6IN85	20219	TRANS	BIP_PGC3_noukb	DECODE_Specific	-,NA		0.0534293	0.0534293	DECODE	DECODE	0.301998	363.907	BIP_2019_Stahl_etall	PPP4R3A	Transcriptome	DLPFC	MR	CMC+GTEX	EMIC			0.0704627		35460606	10.1016/j.ajhg.2022.04.004	Jiang eet all Am J Hum Genet	BRAIN
PPP4R3A	Q6IN85	20219	TRANS	BIP_PGC3_noukb	DECODE_Specific	-,NA		0.0534293	0.0534293	DECODE	DECODE	0.301998	363.907	SCZ_PGC3	PPP4R3A	Transcriptome	DLPFC	SMR	CMC+GTEX	SMR	0.00427295	0.033111	0.897319		35460606	10.1016/j.ajhg.2022.04.004	Jiang eet all Am J Hum Genet	BRAIN
PPP4R3A	Q6IN85	20219	TRANS	BIP_PGC3_noukb	DECODE_Specific	-,NA		0.0534293	0.0534293	DECODE	DECODE	0.301998	363.907	SCZ_PGC3	PPP4R3A	Transcriptome_Transcriptlvel	DLPFC	SMR	CMC+GTEX	SMR	-0.0150097	0.0227533	0.509464		35460606	10.1016/j.ajhg.2022.04.004	Jiang eet all Am J Hum Genet	BRAIN
PPP4R3A	Q6IN85	20219	TRANS	BIP_PGC3_noukb	DECODE_Specific	-,NA		0.0534293	0.0534293	DECODE	DECODE	0.301998	363.907	SCZ_PGC3	PPP4R3A	Transcriptome_Transcriptlvel	DLPFC	SMR	CMC+GTEX	SMR	0.013941	0.0214866	0.516451		35460606	10.1016/j.ajhg.2022.04.004	Jiang eet all Am J Hum Genet	BRAIN
PPP4R3A	Q6IN85	20219	TRANS	BIP_PGC3_noukb	DECODE_Specific	-,NA		0.0534293	0.0534293	DECODE	DECODE	0.301998	363.907	SCZ_PGC3	PPP4R3A	Transcriptome_Transcriptlvel	DLPFC	SMR	CMC+GTEX	SMR	-0.0136451	0.0308476	0.658245		35460606	10.1016/j.ajhg.2022.04.004	Jiang eet all Am J Hum Genet	BRAIN
PPP4R3A	Q6IN85	20219	TRANS	Cognition_Meta	DECODE_Specific	+,NA		0.849897	0.849897	DECODE	DECODE	1.37563	5788.65	SCZ_PGC3	PPP4R3A	Transcriptome	DLPFC	MR	CMC+GTEX	MendelianRandomization			0.694005		35460606	10.1016/j.ajhg.2022.04.004	Jiang eet all Am J Hum Genet	BRAIN
PPP4R3A	Q6IN85	20219	TRANS	Cognition_Meta	DECODE_Specific	+,NA		0.849897	0.849897	DECODE	DECODE	1.37563	5788.65	SCZ_PGC3	PPP4R3A	Transcriptome	DLPFC	MR	CMC+GTEX	MendelianRandomization			0.54329		35460606	10.1016/j.ajhg.2022.04.004	Jiang eet all Am J Hum Genet	BRAIN
PPP4R3A	Q6IN85	20219	TRANS	Cognition_Meta	DECODE_Specific	+,NA		0.849897	0.849897	DECODE	DECODE	1.37563	5788.65	SCZ_PGC3	PPP4R3A	Transcriptome	DLPFC	MR	CMC+GTEX	MendelianRandomization			0.175416		35460606	10.1016/j.ajhg.2022.04.004	Jiang eet all Am J Hum Genet	BRAIN
PPP4R3A	Q6IN85	20219	TRANS	Cognition_Meta	DECODE_Specific	+,NA		0.849897	0.849897	DECODE	DECODE	1.37563	5788.65	SCZ_PGC3	PPP4R3A	Transcriptome	DLPFC	MR	CMC+GTEX	EMIC			0.79636		35460606	10.1016/j.ajhg.2022.04.004	Jiang eet all Am J Hum Genet	BRAIN
PPP4R3A	Q6IN85	20219	TRANS	Cognition_Meta	DECODE_Specific	+,NA		0.849897	0.849897	DECODE	DECODE	1.37563	5788.65	BIP_2019_Stahl_etall	PPP4R3A	Transcriptome	DLPFC	MR	CMC+GTEX	MendelianRandomization			0.0242628		35460606	10.1016/j.ajhg.2022.04.004	Jiang eet all Am J Hum Genet	BRAIN
PPP4R3A	Q6IN85	20219	TRANS	Cognition_Meta	DECODE_Specific	+,NA		0.849897	0.849897	DECODE	DECODE	1.37563	5788.65	BIP_2019_Stahl_etall	PPP4R3A	Transcriptome	DLPFC	MR	CMC+GTEX	MendelianRandomization			0.0291874		35460606	10.1016/j.ajhg.2022.04.004	Jiang eet all Am J Hum Genet	BRAIN
PPP4R3A	Q6IN85	20219	TRANS	Cognition_Meta	DECODE_Specific	+,NA		0.849897	0.849897	DECODE	DECODE	1.37563	5788.65	BIP_2019_Stahl_etall	PPP4R3A	Transcriptome	DLPFC	MR	CMC+GTEX	MendelianRandomization			0.76238		35460606	10.1016/j.ajhg.2022.04.004	Jiang eet all Am J Hum Genet	BRAIN
PPP4R3A	Q6IN85	20219	TRANS	Cognition_Meta	DECODE_Specific	+,NA		0.849897	0.849897	DECODE	DECODE	1.37563	5788.65	BIP_2019_Stahl_etall	PPP4R3A	Transcriptome	DLPFC	MR	CMC+GTEX	EMIC			0.0704627		35460606	10.1016/j.ajhg.2022.04.004	Jiang eet all Am J Hum Genet	BRAIN
PPP4R3A	Q6IN85	20219	TRANS	Cognition_Meta	DECODE_Specific	+,NA		0.849897	0.849897	DECODE	DECODE	1.37563	5788.65	SCZ_PGC3	PPP4R3A	Transcriptome	DLPFC	SMR	CMC+GTEX	SMR	0.00427295	0.033111	0.897319		35460606	10.1016/j.ajhg.2022.04.004	Jiang eet all Am J Hum Genet	BRAIN
PPP4R3A	Q6IN85	20219	TRANS	Cognition_Meta	DECODE_Specific	+,NA		0.849897	0.849897	DECODE	DECODE	1.37563	5788.65	SCZ_PGC3	PPP4R3A	Transcriptome_Transcriptlvel	DLPFC	SMR	CMC+GTEX	SMR	-0.0150097	0.0227533	0.509464		35460606	10.1016/j.ajhg.2022.04.004	Jiang eet all Am J Hum Genet	BRAIN
PPP4R3A	Q6IN85	20219	TRANS	Cognition_Meta	DECODE_Specific	+,NA		0.849897	0.849897	DECODE	DECODE	1.37563	5788.65	SCZ_PGC3	PPP4R3A	Transcriptome_Transcriptlvel	DLPFC	SMR	CMC+GTEX	SMR	0.013941	0.0214866	0.516451		35460606	10.1016/j.ajhg.2022.04.004	Jiang eet all Am J Hum Genet	BRAIN
PPP4R3A	Q6IN85	20219	TRANS	Cognition_Meta	DECODE_Specific	+,NA		0.849897	0.849897	DECODE	DECODE	1.37563	5788.65	SCZ_PGC3	PPP4R3A	Transcriptome_Transcriptlvel	DLPFC	SMR	CMC+GTEX	SMR	-0.0136451	0.0308476	0.658245		35460606	10.1016/j.ajhg.2022.04.004	Jiang eet all Am J Hum Genet	BRAIN
PPP4R3A	Q6IN85	20219	TRANS	Depression_iPSYCH_2023	DECODE_Specific	+,NA		0.188307	0.188307	DECODE	DECODE	1.34864	1282.56	SCZ_PGC3	PPP4R3A	Transcriptome	DLPFC	MR	CMC+GTEX	MendelianRandomization			0.694005		35460606	10.1016/j.ajhg.2022.04.004	Jiang eet all Am J Hum Genet	BRAIN
PPP4R3A	Q6IN85	20219	TRANS	Depression_iPSYCH_2023	DECODE_Specific	+,NA		0.188307	0.188307	DECODE	DECODE	1.34864	1282.56	SCZ_PGC3	PPP4R3A	Transcriptome	DLPFC	MR	CMC+GTEX	MendelianRandomization			0.54329		35460606	10.1016/j.ajhg.2022.04.004	Jiang eet all Am J Hum Genet	BRAIN
PPP4R3A	Q6IN85	20219	TRANS	Depression_iPSYCH_2023	DECODE_Specific	+,NA		0.188307	0.188307	DECODE	DECODE	1.34864	1282.56	SCZ_PGC3	PPP4R3A	Transcriptome	DLPFC	MR	CMC+GTEX	MendelianRandomization			0.175416		35460606	10.1016/j.ajhg.2022.04.004	Jiang eet all Am J Hum Genet	BRAIN
PPP4R3A	Q6IN85	20219	TRANS	Depression_iPSYCH_2023	DECODE_Specific	+,NA		0.188307	0.188307	DECODE	DECODE	1.34864	1282.56	SCZ_PGC3	PPP4R3A	Transcriptome	DLPFC	MR	CMC+GTEX	EMIC			0.79636		35460606	10.1016/j.ajhg.2022.04.004	Jiang eet all Am J Hum Genet	BRAIN
PPP4R3A	Q6IN85	20219	TRANS	Depression_iPSYCH_2023	DECODE_Specific	+,NA		0.188307	0.188307	DECODE	DECODE	1.34864	1282.56	BIP_2019_Stahl_etall	PPP4R3A	Transcriptome	DLPFC	MR	CMC+GTEX	MendelianRandomization			0.0242628		35460606	10.1016/j.ajhg.2022.04.004	Jiang eet all Am J Hum Genet	BRAIN
PPP4R3A	Q6IN85	20219	TRANS	Depression_iPSYCH_2023	DECODE_Specific	+,NA		0.188307	0.188307	DECODE	DECODE	1.34864	1282.56	BIP_2019_Stahl_etall	PPP4R3A	Transcriptome	DLPFC	MR	CMC+GTEX	MendelianRandomization			0.0291874		35460606	10.1016/j.ajhg.2022.04.004	Jiang eet all Am J Hum Genet	BRAIN
PPP4R3A	Q6IN85	20219	TRANS	Depression_iPSYCH_2023	DECODE_Specific	+,NA		0.188307	0.188307	DECODE	DECODE	1.34864	1282.56	BIP_2019_Stahl_etall	PPP4R3A	Transcriptome	DLPFC	MR	CMC+GTEX	MendelianRandomization			0.76238		35460606	10.1016/j.ajhg.2022.04.004	Jiang eet all Am J Hum Genet	BRAIN
PPP4R3A	Q6IN85	20219	TRANS	Depression_iPSYCH_2023	DECODE_Specific	+,NA		0.188307	0.188307	DECODE	DECODE	1.34864	1282.56	BIP_2019_Stahl_etall	PPP4R3A	Transcriptome	DLPFC	MR	CMC+GTEX	EMIC			0.0704627		35460606	10.1016/j.ajhg.2022.04.004	Jiang eet all Am J Hum Genet	BRAIN
PPP4R3A	Q6IN85	20219	TRANS	Depression_iPSYCH_2023	DECODE_Specific	+,NA		0.188307	0.188307	DECODE	DECODE	1.34864	1282.56	SCZ_PGC3	PPP4R3A	Transcriptome	DLPFC	SMR	CMC+GTEX	SMR	0.00427295	0.033111	0.897319		35460606	10.1016/j.ajhg.2022.04.004	Jiang eet all Am J Hum Genet	BRAIN
PPP4R3A	Q6IN85	20219	TRANS	Depression_iPSYCH_2023	DECODE_Specific	+,NA		0.188307	0.188307	DECODE	DECODE	1.34864	1282.56	SCZ_PGC3	PPP4R3A	Transcriptome_Transcriptlvel	DLPFC	SMR	CMC+GTEX	SMR	-0.0150097	0.0227533	0.509464		35460606	10.1016/j.ajhg.2022.04.004	Jiang eet all Am J Hum Genet	BRAIN
PPP4R3A	Q6IN85	20219	TRANS	Depression_iPSYCH_2023	DECODE_Specific	+,NA		0.188307	0.188307	DECODE	DECODE	1.34864	1282.56	SCZ_PGC3	PPP4R3A	Transcriptome_Transcriptlvel	DLPFC	SMR	CMC+GTEX	SMR	0.013941	0.0214866	0.516451		35460606	10.1016/j.ajhg.2022.04.004	Jiang eet all Am J Hum Genet	BRAIN
PPP4R3A	Q6IN85	20219	TRANS	Depression_iPSYCH_2023	DECODE_Specific	+,NA		0.188307	0.188307	DECODE	DECODE	1.34864	1282.56	SCZ_PGC3	PPP4R3A	Transcriptome_Transcriptlvel	DLPFC	SMR	CMC+GTEX	SMR	-0.0136451	0.0308476	0.658245		35460606	10.1016/j.ajhg.2022.04.004	Jiang eet all Am J Hum Genet	BRAIN
PPP4R3A	Q6IN85	20219	TRANS	PGC3_SCZ_NoUKB	DECODE_Specific	-,NA		0.278571	0.278571	DECODE	DECODE	0.728627	1897.34	SCZ_PGC3	PPP4R3A	Transcriptome	DLPFC	MR	CMC+GTEX	MendelianRandomization			0.694005		35460606	10.1016/j.ajhg.2022.04.004	Jiang eet all Am J Hum Genet	BRAIN
PPP4R3A	Q6IN85	20219	TRANS	PGC3_SCZ_NoUKB	DECODE_Specific	-,NA		0.278571	0.278571	DECODE	DECODE	0.728627	1897.34	SCZ_PGC3	PPP4R3A	Transcriptome	DLPFC	MR	CMC+GTEX	MendelianRandomization			0.54329		35460606	10.1016/j.ajhg.2022.04.004	Jiang eet all Am J Hum Genet	BRAIN
PPP4R3A	Q6IN85	20219	TRANS	PGC3_SCZ_NoUKB	DECODE_Specific	-,NA		0.278571	0.278571	DECODE	DECODE	0.728627	1897.34	SCZ_PGC3	PPP4R3A	Transcriptome	DLPFC	MR	CMC+GTEX	MendelianRandomization			0.175416		35460606	10.1016/j.ajhg.2022.04.004	Jiang eet all Am J Hum Genet	BRAIN
PPP4R3A	Q6IN85	20219	TRANS	PGC3_SCZ_NoUKB	DECODE_Specific	-,NA		0.278571	0.278571	DECODE	DECODE	0.728627	1897.34	SCZ_PGC3	PPP4R3A	Transcriptome	DLPFC	MR	CMC+GTEX	EMIC			0.79636		35460606	10.1016/j.ajhg.2022.04.004	Jiang eet all Am J Hum Genet	BRAIN
PPP4R3A	Q6IN85	20219	TRANS	PGC3_SCZ_NoUKB	DECODE_Specific	-,NA		0.278571	0.278571	DECODE	DECODE	0.728627	1897.34	BIP_2019_Stahl_etall	PPP4R3A	Transcriptome	DLPFC	MR	CMC+GTEX	MendelianRandomization			0.0242628		35460606	10.1016/j.ajhg.2022.04.004	Jiang eet all Am J Hum Genet	BRAIN
PPP4R3A	Q6IN85	20219	TRANS	PGC3_SCZ_NoUKB	DECODE_Specific	-,NA		0.278571	0.278571	DECODE	DECODE	0.728627	1897.34	BIP_2019_Stahl_etall	PPP4R3A	Transcriptome	DLPFC	MR	CMC+GTEX	MendelianRandomization			0.0291874		35460606	10.1016/j.ajhg.2022.04.004	Jiang eet all Am J Hum Genet	BRAIN
PPP4R3A	Q6IN85	20219	TRANS	PGC3_SCZ_NoUKB	DECODE_Specific	-,NA		0.278571	0.278571	DECODE	DECODE	0.728627	1897.34	BIP_2019_Stahl_etall	PPP4R3A	Transcriptome	DLPFC	MR	CMC+GTEX	MendelianRandomization			0.76238		35460606	10.1016/j.ajhg.2022.04.004	Jiang eet all Am J Hum Genet	BRAIN
PPP4R3A	Q6IN85	20219	TRANS	PGC3_SCZ_NoUKB	DECODE_Specific	-,NA		0.278571	0.278571	DECODE	DECODE	0.728627	1897.34	BIP_2019_Stahl_etall	PPP4R3A	Transcriptome	DLPFC	MR	CMC+GTEX	EMIC			0.0704627		35460606	10.1016/j.ajhg.2022.04.004	Jiang eet all Am J Hum Genet	BRAIN
PPP4R3A	Q6IN85	20219	TRANS	PGC3_SCZ_NoUKB	DECODE_Specific	-,NA		0.278571	0.278571	DECODE	DECODE	0.728627	1897.34	SCZ_PGC3	PPP4R3A	Transcriptome	DLPFC	SMR	CMC+GTEX	SMR	0.00427295	0.033111	0.897319		35460606	10.1016/j.ajhg.2022.04.004	Jiang eet all Am J Hum Genet	BRAIN
PPP4R3A	Q6IN85	20219	TRANS	PGC3_SCZ_NoUKB	DECODE_Specific	-,NA		0.278571	0.278571	DECODE	DECODE	0.728627	1897.34	SCZ_PGC3	PPP4R3A	Transcriptome_Transcriptlvel	DLPFC	SMR	CMC+GTEX	SMR	-0.0150097	0.0227533	0.509464		35460606	10.1016/j.ajhg.2022.04.004	Jiang eet all Am J Hum Genet	BRAIN
PPP4R3A	Q6IN85	20219	TRANS	PGC3_SCZ_NoUKB	DECODE_Specific	-,NA		0.278571	0.278571	DECODE	DECODE	0.728627	1897.34	SCZ_PGC3	PPP4R3A	Transcriptome_Transcriptlvel	DLPFC	SMR	CMC+GTEX	SMR	0.013941	0.0214866	0.516451		35460606	10.1016/j.ajhg.2022.04.004	Jiang eet all Am J Hum Genet	BRAIN
PPP4R3A	Q6IN85	20219	TRANS	PGC3_SCZ_NoUKB	DECODE_Specific	-,NA		0.278571	0.278571	DECODE	DECODE	0.728627	1897.34	SCZ_PGC3	PPP4R3A	Transcriptome_Transcriptlvel	DLPFC	SMR	CMC+GTEX	SMR	-0.0136451	0.0308476	0.658245		35460606	10.1016/j.ajhg.2022.04.004	Jiang eet all Am J Hum Genet	BRAIN
PPT1	P50897	9325	CIS	Cognition_Meta	DECODE_Specific	-,NA		0.053646	0.053646	DECODE	DECODE	0.500071	200.529	SCZ	PPT1	Proteome	PLASMA	MR	deCODE	TwoSampleMR	-0.0127192	0.0514612	0.804784		37085628	10.1007/s00439-023-02562-0	Dang et al Human Genetics	BLOOD
PPT1	P50897	9325	CIS	Cognition_Meta	DECODE_Specific	-,NA		0.053646	0.053646	DECODE	DECODE	0.500071	200.529	BIP	PPT1	Proteome	PLASMA	MR	deCODE	TwoSampleMR	0.0495521	0.0654384	0.44891		37085628	10.1007/s00439-023-02562-0	Dang et al Human Genetics	BLOOD
PPT1	P50897	9325	CIS	Cognition_Meta	DECODE_Specific	-,NA		0.053646	0.053646	DECODE	DECODE	0.500071	200.529	MDD	PPT1	Proteome	PLASMA	MR	deCODE	TwoSampleMR	-0.0600029	0.0248447	0.01573		37085628	10.1007/s00439-023-02562-0	Dang et al Human Genetics	BLOOD
PPT1	P50897	9325	CIS	Cognition_Meta	DECODE_Specific	-,NA		0.053646	0.053646	DECODE	DECODE	0.500071	200.529	Bipolar disorder	PPT1	Proteome	PLASMA	MR	INTERVAL	TwoSampleMR	-0.00904912	0.02471	0.714206		36280454	https://doi.org/10.1016/j.biopsych.2022.08.015	Lu et al Biol Psychiatry	BLOOD
PPT1	P50897	9325	CIS	Cognition_Meta	DECODE_Specific	-,NA		0.053646	0.053646	DECODE	DECODE	0.500071	200.529	Bipolar disorder	PPT1	Proteome	PLASMA	MR	AGES	TwoSampleMR	0.0157793	0.0211066	0.454702		36280454	https://doi.org/10.1016/j.biopsych.2022.08.015	Lu et al Biol Psychiatry	BLOOD
PPT1	P50897	9325	CIS	Cognition_Meta	DECODE_Specific	-,NA		0.053646	0.053646	DECODE	DECODE	0.500071	200.529	Bipolar disorder	PPT1	Proteome	PLASMA	MR	FENLAND	TwoSampleMR	0.0115093	0.0420921	0.784521		36280454	https://doi.org/10.1016/j.biopsych.2022.08.015	Lu et al Biol Psychiatry	BLOOD
PPT1	P50897	9325	CIS	Cognition_Meta	DECODE_Specific	-,NA		0.053646	0.053646	DECODE	DECODE	0.500071	200.529	Major depressive disorder	PPT1	Proteome	PLASMA	MR	INTERVAL	TwoSampleMR	-0.00777262	0.012181	0.523412		36280454	https://doi.org/10.1016/j.biopsych.2022.08.015	Lu et al Biol Psychiatry	BLOOD
PPT1	P50897	9325	CIS	Cognition_Meta	DECODE_Specific	-,NA		0.053646	0.053646	DECODE	DECODE	0.500071	200.529	Major depressive disorder	PPT1	Proteome	PLASMA	MR	AGES	TwoSampleMR	-0.0141393	0.00983607	0.150576		36280454	https://doi.org/10.1016/j.biopsych.2022.08.015	Lu et al Biol Psychiatry	BLOOD
PPT1	P50897	9325	CIS	Cognition_Meta	DECODE_Specific	-,NA		0.053646	0.053646	DECODE	DECODE	0.500071	200.529	Major depressive disorder	PPT1	Proteome	PLASMA	MR	FENLAND	TwoSampleMR	-0.0372388	0.0201306	0.0643337		36280454	https://doi.org/10.1016/j.biopsych.2022.08.015	Lu et al Biol Psychiatry	BLOOD
PPT1	P50897	9325	CIS	Cognition_Meta	DECODE_Specific	-,NA		0.053646	0.053646	DECODE	DECODE	0.500071	200.529	Schizophrenia	PPT1	Proteome	PLASMA	MR	INTERVAL	TwoSampleMR	-0.000116015	0.0182135	0.994918		36280454	https://doi.org/10.1016/j.biopsych.2022.08.015	Lu et al Biol Psychiatry	BLOOD
PPT1	P50897	9325	CIS	Cognition_Meta	DECODE_Specific	-,NA		0.053646	0.053646	DECODE	DECODE	0.500071	200.529	Schizophrenia	PPT1	Proteome	PLASMA	MR	AGES	TwoSampleMR	-0.00554027	0.017418	0.750427		36280454	https://doi.org/10.1016/j.biopsych.2022.08.015	Lu et al Biol Psychiatry	BLOOD
PPT1	P50897	9325	CIS	Cognition_Meta	DECODE_Specific	-,NA		0.053646	0.053646	DECODE	DECODE	0.500071	200.529	Schizophrenia	PPT1	Proteome	PLASMA	MR	FENLAND	TwoSampleMR	-0.0147073	0.0357703	0.680955		36280454	https://doi.org/10.1016/j.biopsych.2022.08.015	Lu et al Biol Psychiatry	BLOOD
PPT1	P50897	9325	CIS	Cognition_Meta	DECODE_Specific	-,NA		0.053646	0.053646	DECODE	DECODE	0.500071	200.529	Deepression_Wray_tall	PPT1	Transcriptome	BRAIN DLPFC	MR	PsychENCODE	TwoSampleMR	-0.02	0.01	0.0983		35296807	10.1038/s41380-022-01507-9	Deng et all Mol Psychiatry	BRAIN
PPT1	P50897	9325	CIS	Cognition_Meta	DECODE_Specific	-,NA		0.053646	0.053646	DECODE	DECODE	0.500071	200.529	Deepression_Wray_tall	PPT1	Proteiome	BLOOD	MR	AGES	TwoSampleMR	-0.01	0.01	0.151		35296807	10.1038/s41380-022-01507-9	Deng et all Mol Psychiatry	BLOOD
PPT1	P50897	9325	CIS	Cognition_Meta	DECODE_Specific	-,NA		0.053646	0.053646	DECODE	DECODE	0.500071	200.529	Deepression_Wray_tall	PPT1	Transcriptome	BLOOD	MR	GTEx	TwoSampleMR	0	0.01	0.864		35296807	10.1038/s41380-022-01507-9	Deng et all Mol Psychiatry	BLOOD
PPT1	P50897	9325	CIS	Cognition_Meta	DECODE_Specific	-,NA		0.053646	0.053646	DECODE	DECODE	0.500071	200.529	SCZ_PGC3	PPT1	Transcriptome_Transcriptlvel	DLPFC	SMR	CMC+GTEX	SMR	-0.00146197	0.0130325	0.910682		35460606	10.1016/j.ajhg.2022.04.004	Jiang eet all Am J Hum Genet	BRAIN
PPT1	P50897	9325	CIS	Cognition_Meta	DECODE_Specific	-,NA		0.053646	0.053646	DECODE	DECODE	0.500071	200.529	SCZ_PGC3	PPT1	Transcriptome_Transcriptlvel	DLPFC	SMR	CMC+GTEX	SMR	0.00233762	0.0271067	0.931278		35460606	10.1016/j.ajhg.2022.04.004	Jiang eet all Am J Hum Genet	BRAIN
PPT1	P50897	9325	CIS	Cognition_Meta	DECODE_Specific	-,NA		0.053646	0.053646	DECODE	DECODE	0.500071	200.529	SCZ.Clozuk.2018	PPT1	Transcriptome	BRAIN	SMR	PsychENCODE	SMR	-0.0223202	0.0221003	0.313		30545856	10.1126/science.aat8127	Gandal et all science	BRAIN
PPT1	P50897	9325	CIS	Cognition_Meta	DECODE_Specific	-,NA		0.053646	0.053646	DECODE	DECODE	0.500071	200.529	BD.PGC.ruderferCell2018	PPT1	Transcriptome	BRAIN	SMR	PsychENCODE	SMR	0.0218763	0.0343754	0.524519		30545856	10.1126/science.aat8127	Gandal et all science	BRAIN
PPT1	P50897	9325	CIS	Cognition_Meta	DECODE_Specific	-,NA		0.053646	0.053646	DECODE	DECODE	0.500071	200.529	SCZ	PPT1	Proteiome	BLOOD	SMR	eQTLGen	SMR	0.00245043	0.0101214	0.8087		37415601	10.3389/fgene.2023.1191264	Gedik et all Front Genet	BLOOD
PPT1	P50897	9325	CIS	Cognition_Meta	DECODE_Specific	-,NA		0.053646	0.053646	DECODE	DECODE	0.500071	200.529	MDD	PPT1	Proteiome	BRAIN	SMR	BrainMeta	SMR	-0.0561545	0.0294069	0.0561888		37415601	10.3389/fgene.2023.1191264	Gedik et all Front Genet	BRAIN
PPT1	P50897	9325	CIS	Cognition_Meta	DECODE_Specific	-,NA		0.053646	0.053646	DECODE	DECODE	0.500071	200.529	BIP	PPT1	Proteiome	BRAIN	SMR	BrainMeta	SMR	-0.0504897	0.0599806	0.399919		37415601	10.3389/fgene.2023.1191264	Gedik et all Front Genet	BRAIN
PPT1	P50897	9325	CIS	Cognition_Meta	DECODE_Specific	-,NA		0.053646	0.053646	DECODE	DECODE	0.500071	200.529	SCZ	PPT1	Proteiome	BRAIN	SMR	BrainMeta	SMR	-0.0391252	0.045715	0.392081		37415601	10.3389/fgene.2023.1191264	Gedik et all Front Genet	BRAIN
PPT1	P50897	9325	CIS	Cognition_Meta	DECODE_Specific	-,NA		0.053646	0.053646	DECODE	DECODE	0.500071	200.529	MDD	PPT1	Proteiome	BLOOD	SMR	eQTLGen	SMR	0.00107851	0.00580738	0.852669		37415601	10.3389/fgene.2023.1191264	Gedik et all Front Genet	BLOOD
PPT1	P50897	9325	CIS	Cognition_Meta	DECODE_Specific	-,NA		0.053646	0.053646	DECODE	DECODE	0.500071	200.529	BIP	PPT1	Proteiome	BLOOD	SMR	eQTLGen	SMR	8.3e-05	0.0124444	0.99468		37415601	10.3389/fgene.2023.1191264	Gedik et all Front Genet	BLOOD
PPT1	P50897	9325	CIS	Cognition_Meta	DECODE_Specific	-,NA		0.053646	0.053646	DECODE	DECODE	0.500071	200.529	SCZ	PPT1	Proteiome	BLOOD	SMR	deCODE	SMR	-0.0173783	0.0540113	0.747639		37415601	10.3389/fgene.2023.1191264	Gedik et all Front Genet	BLOOD
PPT1	P50897	9325	CIS	Cognition_Meta	DECODE_Specific	-,NA		0.053646	0.053646	DECODE	DECODE	0.500071	200.529	MDD	PPT1	Proteiome	BLOOD	SMR	deCODE	SMR	-0.0533672	0.0306408	0.0815606		37415601	10.3389/fgene.2023.1191264	Gedik et all Front Genet	BLOOD
PPT1	P50897	9325	CIS	Cognition_Meta	DECODE_Specific	-,NA		0.053646	0.053646	DECODE	DECODE	0.500071	200.529	BIP	PPT1	Proteiome	BLOOD	SMR	deCODE	SMR	0.0495521	0.0654969	0.449315		37415601	10.3389/fgene.2023.1191264	Gedik et all Front Genet	BLOOD
PPT1	P50897	9325	CIS	Cognition_Meta	DECODE_Specific	-,NA		0.053646	0.053646	DECODE	DECODE	0.500071	200.529	SCZ	PPT1	Transcriptome	BRAIN_DLPFC	TWAS	CMC	FUSION	-1.10043		0.271		31691811	10.1093/hmg/ddz253	Hall et al Hum Mol Genet	BRAIN
PPT1	P50897	9325	CIS	Cognition_Meta	DECODE_Specific	-,NA		0.053646	0.053646	DECODE	DECODE	0.500071	200.529	SCZ.Clozuk.2018	PPT1	Transcriptome	BRAIN	TWAS	PsychENCODE	FUSION	-1.21418		0.225		30545856	10.1126/science.aat8127	Gandal et all science	BRAIN
PPT1	P50897	9325	CIS	Cognition_Meta	DECODE_Specific	-,NA		0.053646	0.053646	DECODE	DECODE	0.500071	200.529	BD.PGC.ruderferCell2018	PPT1	Transcriptome	BRAIN	TWAS	PsychENCODE	FUSION	0.525818		0.599		30545856	10.1126/science.aat8127	Gandal et all science	BRAIN
PPT1	P50897	9325	CIS	Cognition_Meta	DECODE_Specific	-,NA		0.053646	0.053646	DECODE	DECODE	0.500071	200.529	SCZ_PGC2+CLOZUK	PPT1	Transcriptome	DLPFC	TWAS	Collado-Torres	FUSION	-2.95266		0.00315		31174959	10.1016/j.neuron.2019.05.013	ColladoTorres_neuron_twas etal. Neuron	BRAIN
PPT1	P50897	9325	CIS	Cognition_Meta	DECODE_Specific	-,NA		0.053646	0.053646	DECODE	DECODE	0.500071	200.529	Depression Howard et all	PPT1	Proteiome	BRAIN	PWAS	ROS/MAP	FUSION	-1.66592		0.0957		33846625	10.1038/s41593-021-00832-6	Wingo Nat Neurosci	BRAIN
PPT1	P50897	9325	CIS	PGC3_SCZ_NoUKB	DECODE_Specific	-,NA		0.502623	0.502623	DECODE	DECODE	1.13936	1878.8	SCZ	PPT1	Proteome	PLASMA	MR	deCODE	TwoSampleMR	-0.0127192	0.0514612	0.804784		37085628	10.1007/s00439-023-02562-0	Dang et al Human Genetics	BLOOD
PPT1	P50897	9325	CIS	PGC3_SCZ_NoUKB	DECODE_Specific	-,NA		0.502623	0.502623	DECODE	DECODE	1.13936	1878.8	BIP	PPT1	Proteome	PLASMA	MR	deCODE	TwoSampleMR	0.0495521	0.0654384	0.44891		37085628	10.1007/s00439-023-02562-0	Dang et al Human Genetics	BLOOD
PPT1	P50897	9325	CIS	PGC3_SCZ_NoUKB	DECODE_Specific	-,NA		0.502623	0.502623	DECODE	DECODE	1.13936	1878.8	MDD	PPT1	Proteome	PLASMA	MR	deCODE	TwoSampleMR	-0.0600029	0.0248447	0.01573		37085628	10.1007/s00439-023-02562-0	Dang et al Human Genetics	BLOOD
PPT1	P50897	9325	CIS	PGC3_SCZ_NoUKB	DECODE_Specific	-,NA		0.502623	0.502623	DECODE	DECODE	1.13936	1878.8	Bipolar disorder	PPT1	Proteome	PLASMA	MR	INTERVAL	TwoSampleMR	-0.00904912	0.02471	0.714206		36280454	https://doi.org/10.1016/j.biopsych.2022.08.015	Lu et al Biol Psychiatry	BLOOD
PPT1	P50897	9325	CIS	PGC3_SCZ_NoUKB	DECODE_Specific	-,NA		0.502623	0.502623	DECODE	DECODE	1.13936	1878.8	Bipolar disorder	PPT1	Proteome	PLASMA	MR	AGES	TwoSampleMR	0.0157793	0.0211066	0.454702		36280454	https://doi.org/10.1016/j.biopsych.2022.08.015	Lu et al Biol Psychiatry	BLOOD
PPT1	P50897	9325	CIS	PGC3_SCZ_NoUKB	DECODE_Specific	-,NA		0.502623	0.502623	DECODE	DECODE	1.13936	1878.8	Bipolar disorder	PPT1	Proteome	PLASMA	MR	FENLAND	TwoSampleMR	0.0115093	0.0420921	0.784521		36280454	https://doi.org/10.1016/j.biopsych.2022.08.015	Lu et al Biol Psychiatry	BLOOD
PPT1	P50897	9325	CIS	PGC3_SCZ_NoUKB	DECODE_Specific	-,NA		0.502623	0.502623	DECODE	DECODE	1.13936	1878.8	Major depressive disorder	PPT1	Proteome	PLASMA	MR	INTERVAL	TwoSampleMR	-0.00777262	0.012181	0.523412		36280454	https://doi.org/10.1016/j.biopsych.2022.08.015	Lu et al Biol Psychiatry	BLOOD
PPT1	P50897	9325	CIS	PGC3_SCZ_NoUKB	DECODE_Specific	-,NA		0.502623	0.502623	DECODE	DECODE	1.13936	1878.8	Major depressive disorder	PPT1	Proteome	PLASMA	MR	AGES	TwoSampleMR	-0.0141393	0.00983607	0.150576		36280454	https://doi.org/10.1016/j.biopsych.2022.08.015	Lu et al Biol Psychiatry	BLOOD
PPT1	P50897	9325	CIS	PGC3_SCZ_NoUKB	DECODE_Specific	-,NA		0.502623	0.502623	DECODE	DECODE	1.13936	1878.8	Major depressive disorder	PPT1	Proteome	PLASMA	MR	FENLAND	TwoSampleMR	-0.0372388	0.0201306	0.0643337		36280454	https://doi.org/10.1016/j.biopsych.2022.08.015	Lu et al Biol Psychiatry	BLOOD
PPT1	P50897	9325	CIS	PGC3_SCZ_NoUKB	DECODE_Specific	-,NA		0.502623	0.502623	DECODE	DECODE	1.13936	1878.8	Schizophrenia	PPT1	Proteome	PLASMA	MR	INTERVAL	TwoSampleMR	-0.000116015	0.0182135	0.994918		36280454	https://doi.org/10.1016/j.biopsych.2022.08.015	Lu et al Biol Psychiatry	BLOOD
PPT1	P50897	9325	CIS	PGC3_SCZ_NoUKB	DECODE_Specific	-,NA		0.502623	0.502623	DECODE	DECODE	1.13936	1878.8	Schizophrenia	PPT1	Proteome	PLASMA	MR	AGES	TwoSampleMR	-0.00554027	0.017418	0.750427		36280454	https://doi.org/10.1016/j.biopsych.2022.08.015	Lu et al Biol Psychiatry	BLOOD
PPT1	P50897	9325	CIS	PGC3_SCZ_NoUKB	DECODE_Specific	-,NA		0.502623	0.502623	DECODE	DECODE	1.13936	1878.8	Schizophrenia	PPT1	Proteome	PLASMA	MR	FENLAND	TwoSampleMR	-0.0147073	0.0357703	0.680955		36280454	https://doi.org/10.1016/j.biopsych.2022.08.015	Lu et al Biol Psychiatry	BLOOD
PPT1	P50897	9325	CIS	PGC3_SCZ_NoUKB	DECODE_Specific	-,NA		0.502623	0.502623	DECODE	DECODE	1.13936	1878.8	Deepression_Wray_tall	PPT1	Transcriptome	BRAIN DLPFC	MR	PsychENCODE	TwoSampleMR	-0.02	0.01	0.0983		35296807	10.1038/s41380-022-01507-9	Deng et all Mol Psychiatry	BRAIN
PPT1	P50897	9325	CIS	PGC3_SCZ_NoUKB	DECODE_Specific	-,NA		0.502623	0.502623	DECODE	DECODE	1.13936	1878.8	Deepression_Wray_tall	PPT1	Proteiome	BLOOD	MR	AGES	TwoSampleMR	-0.01	0.01	0.151		35296807	10.1038/s41380-022-01507-9	Deng et all Mol Psychiatry	BLOOD
PPT1	P50897	9325	CIS	PGC3_SCZ_NoUKB	DECODE_Specific	-,NA		0.502623	0.502623	DECODE	DECODE	1.13936	1878.8	Deepression_Wray_tall	PPT1	Transcriptome	BLOOD	MR	GTEx	TwoSampleMR	0	0.01	0.864		35296807	10.1038/s41380-022-01507-9	Deng et all Mol Psychiatry	BLOOD
PPT1	P50897	9325	CIS	PGC3_SCZ_NoUKB	DECODE_Specific	-,NA		0.502623	0.502623	DECODE	DECODE	1.13936	1878.8	SCZ_PGC3	PPT1	Transcriptome_Transcriptlvel	DLPFC	SMR	CMC+GTEX	SMR	-0.00146197	0.0130325	0.910682		35460606	10.1016/j.ajhg.2022.04.004	Jiang eet all Am J Hum Genet	BRAIN
PPT1	P50897	9325	CIS	PGC3_SCZ_NoUKB	DECODE_Specific	-,NA		0.502623	0.502623	DECODE	DECODE	1.13936	1878.8	SCZ_PGC3	PPT1	Transcriptome_Transcriptlvel	DLPFC	SMR	CMC+GTEX	SMR	0.00233762	0.0271067	0.931278		35460606	10.1016/j.ajhg.2022.04.004	Jiang eet all Am J Hum Genet	BRAIN
PPT1	P50897	9325	CIS	PGC3_SCZ_NoUKB	DECODE_Specific	-,NA		0.502623	0.502623	DECODE	DECODE	1.13936	1878.8	SCZ.Clozuk.2018	PPT1	Transcriptome	BRAIN	SMR	PsychENCODE	SMR	-0.0223202	0.0221003	0.313		30545856	10.1126/science.aat8127	Gandal et all science	BRAIN
PPT1	P50897	9325	CIS	PGC3_SCZ_NoUKB	DECODE_Specific	-,NA		0.502623	0.502623	DECODE	DECODE	1.13936	1878.8	BD.PGC.ruderferCell2018	PPT1	Transcriptome	BRAIN	SMR	PsychENCODE	SMR	0.0218763	0.0343754	0.524519		30545856	10.1126/science.aat8127	Gandal et all science	BRAIN
PPT1	P50897	9325	CIS	PGC3_SCZ_NoUKB	DECODE_Specific	-,NA		0.502623	0.502623	DECODE	DECODE	1.13936	1878.8	SCZ	PPT1	Proteiome	BLOOD	SMR	eQTLGen	SMR	0.00245043	0.0101214	0.8087		37415601	10.3389/fgene.2023.1191264	Gedik et all Front Genet	BLOOD
PPT1	P50897	9325	CIS	PGC3_SCZ_NoUKB	DECODE_Specific	-,NA		0.502623	0.502623	DECODE	DECODE	1.13936	1878.8	MDD	PPT1	Proteiome	BRAIN	SMR	BrainMeta	SMR	-0.0561545	0.0294069	0.0561888		37415601	10.3389/fgene.2023.1191264	Gedik et all Front Genet	BRAIN
PPT1	P50897	9325	CIS	PGC3_SCZ_NoUKB	DECODE_Specific	-,NA		0.502623	0.502623	DECODE	DECODE	1.13936	1878.8	BIP	PPT1	Proteiome	BRAIN	SMR	BrainMeta	SMR	-0.0504897	0.0599806	0.399919		37415601	10.3389/fgene.2023.1191264	Gedik et all Front Genet	BRAIN
PPT1	P50897	9325	CIS	PGC3_SCZ_NoUKB	DECODE_Specific	-,NA		0.502623	0.502623	DECODE	DECODE	1.13936	1878.8	SCZ	PPT1	Proteiome	BRAIN	SMR	BrainMeta	SMR	-0.0391252	0.045715	0.392081		37415601	10.3389/fgene.2023.1191264	Gedik et all Front Genet	BRAIN
PPT1	P50897	9325	CIS	PGC3_SCZ_NoUKB	DECODE_Specific	-,NA		0.502623	0.502623	DECODE	DECODE	1.13936	1878.8	MDD	PPT1	Proteiome	BLOOD	SMR	eQTLGen	SMR	0.00107851	0.00580738	0.852669		37415601	10.3389/fgene.2023.1191264	Gedik et all Front Genet	BLOOD
PPT1	P50897	9325	CIS	PGC3_SCZ_NoUKB	DECODE_Specific	-,NA		0.502623	0.502623	DECODE	DECODE	1.13936	1878.8	BIP	PPT1	Proteiome	BLOOD	SMR	eQTLGen	SMR	8.3e-05	0.0124444	0.99468		37415601	10.3389/fgene.2023.1191264	Gedik et all Front Genet	BLOOD
PPT1	P50897	9325	CIS	PGC3_SCZ_NoUKB	DECODE_Specific	-,NA		0.502623	0.502623	DECODE	DECODE	1.13936	1878.8	SCZ	PPT1	Proteiome	BLOOD	SMR	deCODE	SMR	-0.0173783	0.0540113	0.747639		37415601	10.3389/fgene.2023.1191264	Gedik et all Front Genet	BLOOD
PPT1	P50897	9325	CIS	PGC3_SCZ_NoUKB	DECODE_Specific	-,NA		0.502623	0.502623	DECODE	DECODE	1.13936	1878.8	MDD	PPT1	Proteiome	BLOOD	SMR	deCODE	SMR	-0.0533672	0.0306408	0.0815606		37415601	10.3389/fgene.2023.1191264	Gedik et all Front Genet	BLOOD
PPT1	P50897	9325	CIS	PGC3_SCZ_NoUKB	DECODE_Specific	-,NA		0.502623	0.502623	DECODE	DECODE	1.13936	1878.8	BIP	PPT1	Proteiome	BLOOD	SMR	deCODE	SMR	0.0495521	0.0654969	0.449315		37415601	10.3389/fgene.2023.1191264	Gedik et all Front Genet	BLOOD
PPT1	P50897	9325	CIS	PGC3_SCZ_NoUKB	DECODE_Specific	-,NA		0.502623	0.502623	DECODE	DECODE	1.13936	1878.8	SCZ	PPT1	Transcriptome	BRAIN_DLPFC	TWAS	CMC	FUSION	-1.10043		0.271		31691811	10.1093/hmg/ddz253	Hall et al Hum Mol Genet	BRAIN
PPT1	P50897	9325	CIS	PGC3_SCZ_NoUKB	DECODE_Specific	-,NA		0.502623	0.502623	DECODE	DECODE	1.13936	1878.8	SCZ.Clozuk.2018	PPT1	Transcriptome	BRAIN	TWAS	PsychENCODE	FUSION	-1.21418		0.225		30545856	10.1126/science.aat8127	Gandal et all science	BRAIN
PPT1	P50897	9325	CIS	PGC3_SCZ_NoUKB	DECODE_Specific	-,NA		0.502623	0.502623	DECODE	DECODE	1.13936	1878.8	BD.PGC.ruderferCell2018	PPT1	Transcriptome	BRAIN	TWAS	PsychENCODE	FUSION	0.525818		0.599		30545856	10.1126/science.aat8127	Gandal et all science	BRAIN
PPT1	P50897	9325	CIS	PGC3_SCZ_NoUKB	DECODE_Specific	-,NA		0.502623	0.502623	DECODE	DECODE	1.13936	1878.8	SCZ_PGC2+CLOZUK	PPT1	Transcriptome	DLPFC	TWAS	Collado-Torres	FUSION	-2.95266		0.00315		31174959	10.1016/j.neuron.2019.05.013	ColladoTorres_neuron_twas etal. Neuron	BRAIN
PPT1	P50897	9325	CIS	PGC3_SCZ_NoUKB	DECODE_Specific	-,NA		0.502623	0.502623	DECODE	DECODE	1.13936	1878.8	Depression Howard et all	PPT1	Proteiome	BRAIN	PWAS	ROS/MAP	FUSION	-1.66592		0.0957		33846625	10.1038/s41593-021-00832-6	Wingo Nat Neurosci	BRAIN
PPT1	P50897	9325	CIS	BIP_PGC3_noukb	DECODE_Specific	+,NA		0.610865	0.610865	DECODE	DECODE	1.22963	2283.41	SCZ	PPT1	Proteome	PLASMA	MR	deCODE	TwoSampleMR	-0.0127192	0.0514612	0.804784		37085628	10.1007/s00439-023-02562-0	Dang et al Human Genetics	BLOOD
PPT1	P50897	9325	CIS	BIP_PGC3_noukb	DECODE_Specific	+,NA		0.610865	0.610865	DECODE	DECODE	1.22963	2283.41	BIP	PPT1	Proteome	PLASMA	MR	deCODE	TwoSampleMR	0.0495521	0.0654384	0.44891		37085628	10.1007/s00439-023-02562-0	Dang et al Human Genetics	BLOOD
PPT1	P50897	9325	CIS	BIP_PGC3_noukb	DECODE_Specific	+,NA		0.610865	0.610865	DECODE	DECODE	1.22963	2283.41	MDD	PPT1	Proteome	PLASMA	MR	deCODE	TwoSampleMR	-0.0600029	0.0248447	0.01573		37085628	10.1007/s00439-023-02562-0	Dang et al Human Genetics	BLOOD
PPT1	P50897	9325	CIS	BIP_PGC3_noukb	DECODE_Specific	+,NA		0.610865	0.610865	DECODE	DECODE	1.22963	2283.41	Bipolar disorder	PPT1	Proteome	PLASMA	MR	INTERVAL	TwoSampleMR	-0.00904912	0.02471	0.714206		36280454	https://doi.org/10.1016/j.biopsych.2022.08.015	Lu et al Biol Psychiatry	BLOOD
PPT1	P50897	9325	CIS	BIP_PGC3_noukb	DECODE_Specific	+,NA		0.610865	0.610865	DECODE	DECODE	1.22963	2283.41	Bipolar disorder	PPT1	Proteome	PLASMA	MR	AGES	TwoSampleMR	0.0157793	0.0211066	0.454702		36280454	https://doi.org/10.1016/j.biopsych.2022.08.015	Lu et al Biol Psychiatry	BLOOD
PPT1	P50897	9325	CIS	BIP_PGC3_noukb	DECODE_Specific	+,NA		0.610865	0.610865	DECODE	DECODE	1.22963	2283.41	Bipolar disorder	PPT1	Proteome	PLASMA	MR	FENLAND	TwoSampleMR	0.0115093	0.0420921	0.784521		36280454	https://doi.org/10.1016/j.biopsych.2022.08.015	Lu et al Biol Psychiatry	BLOOD
PPT1	P50897	9325	CIS	BIP_PGC3_noukb	DECODE_Specific	+,NA		0.610865	0.610865	DECODE	DECODE	1.22963	2283.41	Major depressive disorder	PPT1	Proteome	PLASMA	MR	INTERVAL	TwoSampleMR	-0.00777262	0.012181	0.523412		36280454	https://doi.org/10.1016/j.biopsych.2022.08.015	Lu et al Biol Psychiatry	BLOOD
PPT1	P50897	9325	CIS	BIP_PGC3_noukb	DECODE_Specific	+,NA		0.610865	0.610865	DECODE	DECODE	1.22963	2283.41	Major depressive disorder	PPT1	Proteome	PLASMA	MR	AGES	TwoSampleMR	-0.0141393	0.00983607	0.150576		36280454	https://doi.org/10.1016/j.biopsych.2022.08.015	Lu et al Biol Psychiatry	BLOOD
PPT1	P50897	9325	CIS	BIP_PGC3_noukb	DECODE_Specific	+,NA		0.610865	0.610865	DECODE	DECODE	1.22963	2283.41	Major depressive disorder	PPT1	Proteome	PLASMA	MR	FENLAND	TwoSampleMR	-0.0372388	0.0201306	0.0643337		36280454	https://doi.org/10.1016/j.biopsych.2022.08.015	Lu et al Biol Psychiatry	BLOOD
PPT1	P50897	9325	CIS	BIP_PGC3_noukb	DECODE_Specific	+,NA		0.610865	0.610865	DECODE	DECODE	1.22963	2283.41	Schizophrenia	PPT1	Proteome	PLASMA	MR	INTERVAL	TwoSampleMR	-0.000116015	0.0182135	0.994918		36280454	https://doi.org/10.1016/j.biopsych.2022.08.015	Lu et al Biol Psychiatry	BLOOD
PPT1	P50897	9325	CIS	BIP_PGC3_noukb	DECODE_Specific	+,NA		0.610865	0.610865	DECODE	DECODE	1.22963	2283.41	Schizophrenia	PPT1	Proteome	PLASMA	MR	AGES	TwoSampleMR	-0.00554027	0.017418	0.750427		36280454	https://doi.org/10.1016/j.biopsych.2022.08.015	Lu et al Biol Psychiatry	BLOOD
PPT1	P50897	9325	CIS	BIP_PGC3_noukb	DECODE_Specific	+,NA		0.610865	0.610865	DECODE	DECODE	1.22963	2283.41	Schizophrenia	PPT1	Proteome	PLASMA	MR	FENLAND	TwoSampleMR	-0.0147073	0.0357703	0.680955		36280454	https://doi.org/10.1016/j.biopsych.2022.08.015	Lu et al Biol Psychiatry	BLOOD
PPT1	P50897	9325	CIS	BIP_PGC3_noukb	DECODE_Specific	+,NA		0.610865	0.610865	DECODE	DECODE	1.22963	2283.41	Deepression_Wray_tall	PPT1	Transcriptome	BRAIN DLPFC	MR	PsychENCODE	TwoSampleMR	-0.02	0.01	0.0983		35296807	10.1038/s41380-022-01507-9	Deng et all Mol Psychiatry	BRAIN
PPT1	P50897	9325	CIS	BIP_PGC3_noukb	DECODE_Specific	+,NA		0.610865	0.610865	DECODE	DECODE	1.22963	2283.41	Deepression_Wray_tall	PPT1	Proteiome	BLOOD	MR	AGES	TwoSampleMR	-0.01	0.01	0.151		35296807	10.1038/s41380-022-01507-9	Deng et all Mol Psychiatry	BLOOD
PPT1	P50897	9325	CIS	BIP_PGC3_noukb	DECODE_Specific	+,NA		0.610865	0.610865	DECODE	DECODE	1.22963	2283.41	Deepression_Wray_tall	PPT1	Transcriptome	BLOOD	MR	GTEx	TwoSampleMR	0	0.01	0.864		35296807	10.1038/s41380-022-01507-9	Deng et all Mol Psychiatry	BLOOD
PPT1	P50897	9325	CIS	BIP_PGC3_noukb	DECODE_Specific	+,NA		0.610865	0.610865	DECODE	DECODE	1.22963	2283.41	SCZ_PGC3	PPT1	Transcriptome_Transcriptlvel	DLPFC	SMR	CMC+GTEX	SMR	-0.00146197	0.0130325	0.910682		35460606	10.1016/j.ajhg.2022.04.004	Jiang eet all Am J Hum Genet	BRAIN
PPT1	P50897	9325	CIS	BIP_PGC3_noukb	DECODE_Specific	+,NA		0.610865	0.610865	DECODE	DECODE	1.22963	2283.41	SCZ_PGC3	PPT1	Transcriptome_Transcriptlvel	DLPFC	SMR	CMC+GTEX	SMR	0.00233762	0.0271067	0.931278		35460606	10.1016/j.ajhg.2022.04.004	Jiang eet all Am J Hum Genet	BRAIN
PPT1	P50897	9325	CIS	BIP_PGC3_noukb	DECODE_Specific	+,NA		0.610865	0.610865	DECODE	DECODE	1.22963	2283.41	SCZ.Clozuk.2018	PPT1	Transcriptome	BRAIN	SMR	PsychENCODE	SMR	-0.0223202	0.0221003	0.313		30545856	10.1126/science.aat8127	Gandal et all science	BRAIN
PPT1	P50897	9325	CIS	BIP_PGC3_noukb	DECODE_Specific	+,NA		0.610865	0.610865	DECODE	DECODE	1.22963	2283.41	BD.PGC.ruderferCell2018	PPT1	Transcriptome	BRAIN	SMR	PsychENCODE	SMR	0.0218763	0.0343754	0.524519		30545856	10.1126/science.aat8127	Gandal et all science	BRAIN
PPT1	P50897	9325	CIS	BIP_PGC3_noukb	DECODE_Specific	+,NA		0.610865	0.610865	DECODE	DECODE	1.22963	2283.41	SCZ	PPT1	Proteiome	BLOOD	SMR	eQTLGen	SMR	0.00245043	0.0101214	0.8087		37415601	10.3389/fgene.2023.1191264	Gedik et all Front Genet	BLOOD
PPT1	P50897	9325	CIS	BIP_PGC3_noukb	DECODE_Specific	+,NA		0.610865	0.610865	DECODE	DECODE	1.22963	2283.41	MDD	PPT1	Proteiome	BRAIN	SMR	BrainMeta	SMR	-0.0561545	0.0294069	0.0561888		37415601	10.3389/fgene.2023.1191264	Gedik et all Front Genet	BRAIN
PPT1	P50897	9325	CIS	BIP_PGC3_noukb	DECODE_Specific	+,NA		0.610865	0.610865	DECODE	DECODE	1.22963	2283.41	BIP	PPT1	Proteiome	BRAIN	SMR	BrainMeta	SMR	-0.0504897	0.0599806	0.399919		37415601	10.3389/fgene.2023.1191264	Gedik et all Front Genet	BRAIN
PPT1	P50897	9325	CIS	BIP_PGC3_noukb	DECODE_Specific	+,NA		0.610865	0.610865	DECODE	DECODE	1.22963	2283.41	SCZ	PPT1	Proteiome	BRAIN	SMR	BrainMeta	SMR	-0.0391252	0.045715	0.392081		37415601	10.3389/fgene.2023.1191264	Gedik et all Front Genet	BRAIN
PPT1	P50897	9325	CIS	BIP_PGC3_noukb	DECODE_Specific	+,NA		0.610865	0.610865	DECODE	DECODE	1.22963	2283.41	MDD	PPT1	Proteiome	BLOOD	SMR	eQTLGen	SMR	0.00107851	0.00580738	0.852669		37415601	10.3389/fgene.2023.1191264	Gedik et all Front Genet	BLOOD
PPT1	P50897	9325	CIS	BIP_PGC3_noukb	DECODE_Specific	+,NA		0.610865	0.610865	DECODE	DECODE	1.22963	2283.41	BIP	PPT1	Proteiome	BLOOD	SMR	eQTLGen	SMR	8.3e-05	0.0124444	0.99468		37415601	10.3389/fgene.2023.1191264	Gedik et all Front Genet	BLOOD
PPT1	P50897	9325	CIS	BIP_PGC3_noukb	DECODE_Specific	+,NA		0.610865	0.610865	DECODE	DECODE	1.22963	2283.41	SCZ	PPT1	Proteiome	BLOOD	SMR	deCODE	SMR	-0.0173783	0.0540113	0.747639		37415601	10.3389/fgene.2023.1191264	Gedik et all Front Genet	BLOOD
PPT1	P50897	9325	CIS	BIP_PGC3_noukb	DECODE_Specific	+,NA		0.610865	0.610865	DECODE	DECODE	1.22963	2283.41	MDD	PPT1	Proteiome	BLOOD	SMR	deCODE	SMR	-0.0533672	0.0306408	0.0815606		37415601	10.3389/fgene.2023.1191264	Gedik et all Front Genet	BLOOD
PPT1	P50897	9325	CIS	BIP_PGC3_noukb	DECODE_Specific	+,NA		0.610865	0.610865	DECODE	DECODE	1.22963	2283.41	BIP	PPT1	Proteiome	BLOOD	SMR	deCODE	SMR	0.0495521	0.0654969	0.449315		37415601	10.3389/fgene.2023.1191264	Gedik et all Front Genet	BLOOD
PPT1	P50897	9325	CIS	BIP_PGC3_noukb	DECODE_Specific	+,NA		0.610865	0.610865	DECODE	DECODE	1.22963	2283.41	SCZ	PPT1	Transcriptome	BRAIN_DLPFC	TWAS	CMC	FUSION	-1.10043		0.271		31691811	10.1093/hmg/ddz253	Hall et al Hum Mol Genet	BRAIN
PPT1	P50897	9325	CIS	BIP_PGC3_noukb	DECODE_Specific	+,NA		0.610865	0.610865	DECODE	DECODE	1.22963	2283.41	SCZ.Clozuk.2018	PPT1	Transcriptome	BRAIN	TWAS	PsychENCODE	FUSION	-1.21418		0.225		30545856	10.1126/science.aat8127	Gandal et all science	BRAIN
PPT1	P50897	9325	CIS	BIP_PGC3_noukb	DECODE_Specific	+,NA		0.610865	0.610865	DECODE	DECODE	1.22963	2283.41	BD.PGC.ruderferCell2018	PPT1	Transcriptome	BRAIN	TWAS	PsychENCODE	FUSION	0.525818		0.599		30545856	10.1126/science.aat8127	Gandal et all science	BRAIN
PPT1	P50897	9325	CIS	BIP_PGC3_noukb	DECODE_Specific	+,NA		0.610865	0.610865	DECODE	DECODE	1.22963	2283.41	SCZ_PGC2+CLOZUK	PPT1	Transcriptome	DLPFC	TWAS	Collado-Torres	FUSION	-2.95266		0.00315		31174959	10.1016/j.neuron.2019.05.013	ColladoTorres_neuron_twas etal. Neuron	BRAIN
PPT1	P50897	9325	CIS	BIP_PGC3_noukb	DECODE_Specific	+,NA		0.610865	0.610865	DECODE	DECODE	1.22963	2283.41	Depression Howard et all	PPT1	Proteiome	BRAIN	PWAS	ROS/MAP	FUSION	-1.66592		0.0957		33846625	10.1038/s41593-021-00832-6	Wingo Nat Neurosci	BRAIN
PPT1	P50897	9325	CIS	Depression_iPSYCH_2023	DECODE_Specific	-,NA		0.770997	0.770997	DECODE	DECODE	1.35178	2881.99	SCZ	PPT1	Proteome	PLASMA	MR	deCODE	TwoSampleMR	-0.0127192	0.0514612	0.804784		37085628	10.1007/s00439-023-02562-0	Dang et al Human Genetics	BLOOD
PPT1	P50897	9325	CIS	Depression_iPSYCH_2023	DECODE_Specific	-,NA		0.770997	0.770997	DECODE	DECODE	1.35178	2881.99	BIP	PPT1	Proteome	PLASMA	MR	deCODE	TwoSampleMR	0.0495521	0.0654384	0.44891		37085628	10.1007/s00439-023-02562-0	Dang et al Human Genetics	BLOOD
PPT1	P50897	9325	CIS	Depression_iPSYCH_2023	DECODE_Specific	-,NA		0.770997	0.770997	DECODE	DECODE	1.35178	2881.99	MDD	PPT1	Proteome	PLASMA	MR	deCODE	TwoSampleMR	-0.0600029	0.0248447	0.01573		37085628	10.1007/s00439-023-02562-0	Dang et al Human Genetics	BLOOD
PPT1	P50897	9325	CIS	Depression_iPSYCH_2023	DECODE_Specific	-,NA		0.770997	0.770997	DECODE	DECODE	1.35178	2881.99	Bipolar disorder	PPT1	Proteome	PLASMA	MR	INTERVAL	TwoSampleMR	-0.00904912	0.02471	0.714206		36280454	https://doi.org/10.1016/j.biopsych.2022.08.015	Lu et al Biol Psychiatry	BLOOD
PPT1	P50897	9325	CIS	Depression_iPSYCH_2023	DECODE_Specific	-,NA		0.770997	0.770997	DECODE	DECODE	1.35178	2881.99	Bipolar disorder	PPT1	Proteome	PLASMA	MR	AGES	TwoSampleMR	0.0157793	0.0211066	0.454702		36280454	https://doi.org/10.1016/j.biopsych.2022.08.015	Lu et al Biol Psychiatry	BLOOD
PPT1	P50897	9325	CIS	Depression_iPSYCH_2023	DECODE_Specific	-,NA		0.770997	0.770997	DECODE	DECODE	1.35178	2881.99	Bipolar disorder	PPT1	Proteome	PLASMA	MR	FENLAND	TwoSampleMR	0.0115093	0.0420921	0.784521		36280454	https://doi.org/10.1016/j.biopsych.2022.08.015	Lu et al Biol Psychiatry	BLOOD
PPT1	P50897	9325	CIS	Depression_iPSYCH_2023	DECODE_Specific	-,NA		0.770997	0.770997	DECODE	DECODE	1.35178	2881.99	Major depressive disorder	PPT1	Proteome	PLASMA	MR	INTERVAL	TwoSampleMR	-0.00777262	0.012181	0.523412		36280454	https://doi.org/10.1016/j.biopsych.2022.08.015	Lu et al Biol Psychiatry	BLOOD
PPT1	P50897	9325	CIS	Depression_iPSYCH_2023	DECODE_Specific	-,NA		0.770997	0.770997	DECODE	DECODE	1.35178	2881.99	Major depressive disorder	PPT1	Proteome	PLASMA	MR	AGES	TwoSampleMR	-0.0141393	0.00983607	0.150576		36280454	https://doi.org/10.1016/j.biopsych.2022.08.015	Lu et al Biol Psychiatry	BLOOD
PPT1	P50897	9325	CIS	Depression_iPSYCH_2023	DECODE_Specific	-,NA		0.770997	0.770997	DECODE	DECODE	1.35178	2881.99	Major depressive disorder	PPT1	Proteome	PLASMA	MR	FENLAND	TwoSampleMR	-0.0372388	0.0201306	0.0643337		36280454	https://doi.org/10.1016/j.biopsych.2022.08.015	Lu et al Biol Psychiatry	BLOOD
PPT1	P50897	9325	CIS	Depression_iPSYCH_2023	DECODE_Specific	-,NA		0.770997	0.770997	DECODE	DECODE	1.35178	2881.99	Schizophrenia	PPT1	Proteome	PLASMA	MR	INTERVAL	TwoSampleMR	-0.000116015	0.0182135	0.994918		36280454	https://doi.org/10.1016/j.biopsych.2022.08.015	Lu et al Biol Psychiatry	BLOOD
PPT1	P50897	9325	CIS	Depression_iPSYCH_2023	DECODE_Specific	-,NA		0.770997	0.770997	DECODE	DECODE	1.35178	2881.99	Schizophrenia	PPT1	Proteome	PLASMA	MR	AGES	TwoSampleMR	-0.00554027	0.017418	0.750427		36280454	https://doi.org/10.1016/j.biopsych.2022.08.015	Lu et al Biol Psychiatry	BLOOD
PPT1	P50897	9325	CIS	Depression_iPSYCH_2023	DECODE_Specific	-,NA		0.770997	0.770997	DECODE	DECODE	1.35178	2881.99	Schizophrenia	PPT1	Proteome	PLASMA	MR	FENLAND	TwoSampleMR	-0.0147073	0.0357703	0.680955		36280454	https://doi.org/10.1016/j.biopsych.2022.08.015	Lu et al Biol Psychiatry	BLOOD
PPT1	P50897	9325	CIS	Depression_iPSYCH_2023	DECODE_Specific	-,NA		0.770997	0.770997	DECODE	DECODE	1.35178	2881.99	Deepression_Wray_tall	PPT1	Transcriptome	BRAIN DLPFC	MR	PsychENCODE	TwoSampleMR	-0.02	0.01	0.0983		35296807	10.1038/s41380-022-01507-9	Deng et all Mol Psychiatry	BRAIN
PPT1	P50897	9325	CIS	Depression_iPSYCH_2023	DECODE_Specific	-,NA		0.770997	0.770997	DECODE	DECODE	1.35178	2881.99	Deepression_Wray_tall	PPT1	Proteiome	BLOOD	MR	AGES	TwoSampleMR	-0.01	0.01	0.151		35296807	10.1038/s41380-022-01507-9	Deng et all Mol Psychiatry	BLOOD
PPT1	P50897	9325	CIS	Depression_iPSYCH_2023	DECODE_Specific	-,NA		0.770997	0.770997	DECODE	DECODE	1.35178	2881.99	Deepression_Wray_tall	PPT1	Transcriptome	BLOOD	MR	GTEx	TwoSampleMR	0	0.01	0.864		35296807	10.1038/s41380-022-01507-9	Deng et all Mol Psychiatry	BLOOD
PPT1	P50897	9325	CIS	Depression_iPSYCH_2023	DECODE_Specific	-,NA		0.770997	0.770997	DECODE	DECODE	1.35178	2881.99	SCZ_PGC3	PPT1	Transcriptome_Transcriptlvel	DLPFC	SMR	CMC+GTEX	SMR	-0.00146197	0.0130325	0.910682		35460606	10.1016/j.ajhg.2022.04.004	Jiang eet all Am J Hum Genet	BRAIN
PPT1	P50897	9325	CIS	Depression_iPSYCH_2023	DECODE_Specific	-,NA		0.770997	0.770997	DECODE	DECODE	1.35178	2881.99	SCZ_PGC3	PPT1	Transcriptome_Transcriptlvel	DLPFC	SMR	CMC+GTEX	SMR	0.00233762	0.0271067	0.931278		35460606	10.1016/j.ajhg.2022.04.004	Jiang eet all Am J Hum Genet	BRAIN
PPT1	P50897	9325	CIS	Depression_iPSYCH_2023	DECODE_Specific	-,NA		0.770997	0.770997	DECODE	DECODE	1.35178	2881.99	SCZ.Clozuk.2018	PPT1	Transcriptome	BRAIN	SMR	PsychENCODE	SMR	-0.0223202	0.0221003	0.313		30545856	10.1126/science.aat8127	Gandal et all science	BRAIN
PPT1	P50897	9325	CIS	Depression_iPSYCH_2023	DECODE_Specific	-,NA		0.770997	0.770997	DECODE	DECODE	1.35178	2881.99	BD.PGC.ruderferCell2018	PPT1	Transcriptome	BRAIN	SMR	PsychENCODE	SMR	0.0218763	0.0343754	0.524519		30545856	10.1126/science.aat8127	Gandal et all science	BRAIN
PPT1	P50897	9325	CIS	Depression_iPSYCH_2023	DECODE_Specific	-,NA		0.770997	0.770997	DECODE	DECODE	1.35178	2881.99	SCZ	PPT1	Proteiome	BLOOD	SMR	eQTLGen	SMR	0.00245043	0.0101214	0.8087		37415601	10.3389/fgene.2023.1191264	Gedik et all Front Genet	BLOOD
PPT1	P50897	9325	CIS	Depression_iPSYCH_2023	DECODE_Specific	-,NA		0.770997	0.770997	DECODE	DECODE	1.35178	2881.99	MDD	PPT1	Proteiome	BRAIN	SMR	BrainMeta	SMR	-0.0561545	0.0294069	0.0561888		37415601	10.3389/fgene.2023.1191264	Gedik et all Front Genet	BRAIN
PPT1	P50897	9325	CIS	Depression_iPSYCH_2023	DECODE_Specific	-,NA		0.770997	0.770997	DECODE	DECODE	1.35178	2881.99	BIP	PPT1	Proteiome	BRAIN	SMR	BrainMeta	SMR	-0.0504897	0.0599806	0.399919		37415601	10.3389/fgene.2023.1191264	Gedik et all Front Genet	BRAIN
PPT1	P50897	9325	CIS	Depression_iPSYCH_2023	DECODE_Specific	-,NA		0.770997	0.770997	DECODE	DECODE	1.35178	2881.99	SCZ	PPT1	Proteiome	BRAIN	SMR	BrainMeta	SMR	-0.0391252	0.045715	0.392081		37415601	10.3389/fgene.2023.1191264	Gedik et all Front Genet	BRAIN
PPT1	P50897	9325	CIS	Depression_iPSYCH_2023	DECODE_Specific	-,NA		0.770997	0.770997	DECODE	DECODE	1.35178	2881.99	MDD	PPT1	Proteiome	BLOOD	SMR	eQTLGen	SMR	0.00107851	0.00580738	0.852669		37415601	10.3389/fgene.2023.1191264	Gedik et all Front Genet	BLOOD
PPT1	P50897	9325	CIS	Depression_iPSYCH_2023	DECODE_Specific	-,NA		0.770997	0.770997	DECODE	DECODE	1.35178	2881.99	BIP	PPT1	Proteiome	BLOOD	SMR	eQTLGen	SMR	8.3e-05	0.0124444	0.99468		37415601	10.3389/fgene.2023.1191264	Gedik et all Front Genet	BLOOD
PPT1	P50897	9325	CIS	Depression_iPSYCH_2023	DECODE_Specific	-,NA		0.770997	0.770997	DECODE	DECODE	1.35178	2881.99	SCZ	PPT1	Proteiome	BLOOD	SMR	deCODE	SMR	-0.0173783	0.0540113	0.747639		37415601	10.3389/fgene.2023.1191264	Gedik et all Front Genet	BLOOD
PPT1	P50897	9325	CIS	Depression_iPSYCH_2023	DECODE_Specific	-,NA		0.770997	0.770997	DECODE	DECODE	1.35178	2881.99	MDD	PPT1	Proteiome	BLOOD	SMR	deCODE	SMR	-0.0533672	0.0306408	0.0815606		37415601	10.3389/fgene.2023.1191264	Gedik et all Front Genet	BLOOD
PPT1	P50897	9325	CIS	Depression_iPSYCH_2023	DECODE_Specific	-,NA		0.770997	0.770997	DECODE	DECODE	1.35178	2881.99	BIP	PPT1	Proteiome	BLOOD	SMR	deCODE	SMR	0.0495521	0.0654969	0.449315		37415601	10.3389/fgene.2023.1191264	Gedik et all Front Genet	BLOOD
PPT1	P50897	9325	CIS	Depression_iPSYCH_2023	DECODE_Specific	-,NA		0.770997	0.770997	DECODE	DECODE	1.35178	2881.99	SCZ	PPT1	Transcriptome	BRAIN_DLPFC	TWAS	CMC	FUSION	-1.10043		0.271		31691811	10.1093/hmg/ddz253	Hall et al Hum Mol Genet	BRAIN
PPT1	P50897	9325	CIS	Depression_iPSYCH_2023	DECODE_Specific	-,NA		0.770997	0.770997	DECODE	DECODE	1.35178	2881.99	SCZ.Clozuk.2018	PPT1	Transcriptome	BRAIN	TWAS	PsychENCODE	FUSION	-1.21418		0.225		30545856	10.1126/science.aat8127	Gandal et all science	BRAIN
PPT1	P50897	9325	CIS	Depression_iPSYCH_2023	DECODE_Specific	-,NA		0.770997	0.770997	DECODE	DECODE	1.35178	2881.99	BD.PGC.ruderferCell2018	PPT1	Transcriptome	BRAIN	TWAS	PsychENCODE	FUSION	0.525818		0.599		30545856	10.1126/science.aat8127	Gandal et all science	BRAIN
PPT1	P50897	9325	CIS	Depression_iPSYCH_2023	DECODE_Specific	-,NA		0.770997	0.770997	DECODE	DECODE	1.35178	2881.99	SCZ_PGC2+CLOZUK	PPT1	Transcriptome	DLPFC	TWAS	Collado-Torres	FUSION	-2.95266		0.00315		31174959	10.1016/j.neuron.2019.05.013	ColladoTorres_neuron_twas etal. Neuron	BRAIN
PPT1	P50897	9325	CIS	Depression_iPSYCH_2023	DECODE_Specific	-,NA		0.770997	0.770997	DECODE	DECODE	1.35178	2881.99	Depression Howard et all	PPT1	Proteiome	BRAIN	PWAS	ROS/MAP	FUSION	-1.66592		0.0957		33846625	10.1038/s41593-021-00832-6	Wingo Nat Neurosci	BRAIN
PPT1	P50897	9325	TRANS	BIP_PGC3_noukb	DECODE_Specific	+,NA		0.425122	0.425122	DECODE	DECODE	0.855393	2895.51	SCZ	PPT1	Proteome	PLASMA	MR	deCODE	TwoSampleMR	-0.0127192	0.0514612	0.804784		37085628	10.1007/s00439-023-02562-0	Dang et al Human Genetics	BLOOD
PPT1	P50897	9325	TRANS	BIP_PGC3_noukb	DECODE_Specific	+,NA		0.425122	0.425122	DECODE	DECODE	0.855393	2895.51	BIP	PPT1	Proteome	PLASMA	MR	deCODE	TwoSampleMR	0.0495521	0.0654384	0.44891		37085628	10.1007/s00439-023-02562-0	Dang et al Human Genetics	BLOOD
PPT1	P50897	9325	TRANS	BIP_PGC3_noukb	DECODE_Specific	+,NA		0.425122	0.425122	DECODE	DECODE	0.855393	2895.51	MDD	PPT1	Proteome	PLASMA	MR	deCODE	TwoSampleMR	-0.0600029	0.0248447	0.01573		37085628	10.1007/s00439-023-02562-0	Dang et al Human Genetics	BLOOD
PPT1	P50897	9325	TRANS	BIP_PGC3_noukb	DECODE_Specific	+,NA		0.425122	0.425122	DECODE	DECODE	0.855393	2895.51	Bipolar disorder	PPT1	Proteome	PLASMA	MR	INTERVAL	TwoSampleMR	-0.00904912	0.02471	0.714206		36280454	https://doi.org/10.1016/j.biopsych.2022.08.015	Lu et al Biol Psychiatry	BLOOD
PPT1	P50897	9325	TRANS	BIP_PGC3_noukb	DECODE_Specific	+,NA		0.425122	0.425122	DECODE	DECODE	0.855393	2895.51	Bipolar disorder	PPT1	Proteome	PLASMA	MR	AGES	TwoSampleMR	0.0157793	0.0211066	0.454702		36280454	https://doi.org/10.1016/j.biopsych.2022.08.015	Lu et al Biol Psychiatry	BLOOD
PPT1	P50897	9325	TRANS	BIP_PGC3_noukb	DECODE_Specific	+,NA		0.425122	0.425122	DECODE	DECODE	0.855393	2895.51	Bipolar disorder	PPT1	Proteome	PLASMA	MR	FENLAND	TwoSampleMR	0.0115093	0.0420921	0.784521		36280454	https://doi.org/10.1016/j.biopsych.2022.08.015	Lu et al Biol Psychiatry	BLOOD
PPT1	P50897	9325	TRANS	BIP_PGC3_noukb	DECODE_Specific	+,NA		0.425122	0.425122	DECODE	DECODE	0.855393	2895.51	Major depressive disorder	PPT1	Proteome	PLASMA	MR	INTERVAL	TwoSampleMR	-0.00777262	0.012181	0.523412		36280454	https://doi.org/10.1016/j.biopsych.2022.08.015	Lu et al Biol Psychiatry	BLOOD
PPT1	P50897	9325	TRANS	BIP_PGC3_noukb	DECODE_Specific	+,NA		0.425122	0.425122	DECODE	DECODE	0.855393	2895.51	Major depressive disorder	PPT1	Proteome	PLASMA	MR	AGES	TwoSampleMR	-0.0141393	0.00983607	0.150576		36280454	https://doi.org/10.1016/j.biopsych.2022.08.015	Lu et al Biol Psychiatry	BLOOD
PPT1	P50897	9325	TRANS	BIP_PGC3_noukb	DECODE_Specific	+,NA		0.425122	0.425122	DECODE	DECODE	0.855393	2895.51	Major depressive disorder	PPT1	Proteome	PLASMA	MR	FENLAND	TwoSampleMR	-0.0372388	0.0201306	0.0643337		36280454	https://doi.org/10.1016/j.biopsych.2022.08.015	Lu et al Biol Psychiatry	BLOOD
PPT1	P50897	9325	TRANS	BIP_PGC3_noukb	DECODE_Specific	+,NA		0.425122	0.425122	DECODE	DECODE	0.855393	2895.51	Schizophrenia	PPT1	Proteome	PLASMA	MR	INTERVAL	TwoSampleMR	-0.000116015	0.0182135	0.994918		36280454	https://doi.org/10.1016/j.biopsych.2022.08.015	Lu et al Biol Psychiatry	BLOOD
PPT1	P50897	9325	TRANS	BIP_PGC3_noukb	DECODE_Specific	+,NA		0.425122	0.425122	DECODE	DECODE	0.855393	2895.51	Schizophrenia	PPT1	Proteome	PLASMA	MR	AGES	TwoSampleMR	-0.00554027	0.017418	0.750427		36280454	https://doi.org/10.1016/j.biopsych.2022.08.015	Lu et al Biol Psychiatry	BLOOD
PPT1	P50897	9325	TRANS	BIP_PGC3_noukb	DECODE_Specific	+,NA		0.425122	0.425122	DECODE	DECODE	0.855393	2895.51	Schizophrenia	PPT1	Proteome	PLASMA	MR	FENLAND	TwoSampleMR	-0.0147073	0.0357703	0.680955		36280454	https://doi.org/10.1016/j.biopsych.2022.08.015	Lu et al Biol Psychiatry	BLOOD
PPT1	P50897	9325	TRANS	BIP_PGC3_noukb	DECODE_Specific	+,NA		0.425122	0.425122	DECODE	DECODE	0.855393	2895.51	Deepression_Wray_tall	PPT1	Transcriptome	BRAIN DLPFC	MR	PsychENCODE	TwoSampleMR	-0.02	0.01	0.0983		35296807	10.1038/s41380-022-01507-9	Deng et all Mol Psychiatry	BRAIN
PPT1	P50897	9325	TRANS	BIP_PGC3_noukb	DECODE_Specific	+,NA		0.425122	0.425122	DECODE	DECODE	0.855393	2895.51	Deepression_Wray_tall	PPT1	Proteiome	BLOOD	MR	AGES	TwoSampleMR	-0.01	0.01	0.151		35296807	10.1038/s41380-022-01507-9	Deng et all Mol Psychiatry	BLOOD
PPT1	P50897	9325	TRANS	BIP_PGC3_noukb	DECODE_Specific	+,NA		0.425122	0.425122	DECODE	DECODE	0.855393	2895.51	Deepression_Wray_tall	PPT1	Transcriptome	BLOOD	MR	GTEx	TwoSampleMR	0	0.01	0.864		35296807	10.1038/s41380-022-01507-9	Deng et all Mol Psychiatry	BLOOD
PPT1	P50897	9325	TRANS	BIP_PGC3_noukb	DECODE_Specific	+,NA		0.425122	0.425122	DECODE	DECODE	0.855393	2895.51	SCZ_PGC3	PPT1	Transcriptome_Transcriptlvel	DLPFC	SMR	CMC+GTEX	SMR	-0.00146197	0.0130325	0.910682		35460606	10.1016/j.ajhg.2022.04.004	Jiang eet all Am J Hum Genet	BRAIN
PPT1	P50897	9325	TRANS	BIP_PGC3_noukb	DECODE_Specific	+,NA		0.425122	0.425122	DECODE	DECODE	0.855393	2895.51	SCZ_PGC3	PPT1	Transcriptome_Transcriptlvel	DLPFC	SMR	CMC+GTEX	SMR	0.00233762	0.0271067	0.931278		35460606	10.1016/j.ajhg.2022.04.004	Jiang eet all Am J Hum Genet	BRAIN
PPT1	P50897	9325	TRANS	BIP_PGC3_noukb	DECODE_Specific	+,NA		0.425122	0.425122	DECODE	DECODE	0.855393	2895.51	SCZ.Clozuk.2018	PPT1	Transcriptome	BRAIN	SMR	PsychENCODE	SMR	-0.0223202	0.0221003	0.313		30545856	10.1126/science.aat8127	Gandal et all science	BRAIN
PPT1	P50897	9325	TRANS	BIP_PGC3_noukb	DECODE_Specific	+,NA		0.425122	0.425122	DECODE	DECODE	0.855393	2895.51	BD.PGC.ruderferCell2018	PPT1	Transcriptome	BRAIN	SMR	PsychENCODE	SMR	0.0218763	0.0343754	0.524519		30545856	10.1126/science.aat8127	Gandal et all science	BRAIN
PPT1	P50897	9325	TRANS	BIP_PGC3_noukb	DECODE_Specific	+,NA		0.425122	0.425122	DECODE	DECODE	0.855393	2895.51	SCZ	PPT1	Proteiome	BLOOD	SMR	eQTLGen	SMR	0.00245043	0.0101214	0.8087		37415601	10.3389/fgene.2023.1191264	Gedik et all Front Genet	BLOOD
PPT1	P50897	9325	TRANS	BIP_PGC3_noukb	DECODE_Specific	+,NA		0.425122	0.425122	DECODE	DECODE	0.855393	2895.51	MDD	PPT1	Proteiome	BRAIN	SMR	BrainMeta	SMR	-0.0561545	0.0294069	0.0561888		37415601	10.3389/fgene.2023.1191264	Gedik et all Front Genet	BRAIN
PPT1	P50897	9325	TRANS	BIP_PGC3_noukb	DECODE_Specific	+,NA		0.425122	0.425122	DECODE	DECODE	0.855393	2895.51	BIP	PPT1	Proteiome	BRAIN	SMR	BrainMeta	SMR	-0.0504897	0.0599806	0.399919		37415601	10.3389/fgene.2023.1191264	Gedik et all Front Genet	BRAIN
PPT1	P50897	9325	TRANS	BIP_PGC3_noukb	DECODE_Specific	+,NA		0.425122	0.425122	DECODE	DECODE	0.855393	2895.51	SCZ	PPT1	Proteiome	BRAIN	SMR	BrainMeta	SMR	-0.0391252	0.045715	0.392081		37415601	10.3389/fgene.2023.1191264	Gedik et all Front Genet	BRAIN
PPT1	P50897	9325	TRANS	BIP_PGC3_noukb	DECODE_Specific	+,NA		0.425122	0.425122	DECODE	DECODE	0.855393	2895.51	MDD	PPT1	Proteiome	BLOOD	SMR	eQTLGen	SMR	0.00107851	0.00580738	0.852669		37415601	10.3389/fgene.2023.1191264	Gedik et all Front Genet	BLOOD
PPT1	P50897	9325	TRANS	BIP_PGC3_noukb	DECODE_Specific	+,NA		0.425122	0.425122	DECODE	DECODE	0.855393	2895.51	BIP	PPT1	Proteiome	BLOOD	SMR	eQTLGen	SMR	8.3e-05	0.0124444	0.99468		37415601	10.3389/fgene.2023.1191264	Gedik et all Front Genet	BLOOD
PPT1	P50897	9325	TRANS	BIP_PGC3_noukb	DECODE_Specific	+,NA		0.425122	0.425122	DECODE	DECODE	0.855393	2895.51	SCZ	PPT1	Proteiome	BLOOD	SMR	deCODE	SMR	-0.0173783	0.0540113	0.747639		37415601	10.3389/fgene.2023.1191264	Gedik et all Front Genet	BLOOD
PPT1	P50897	9325	TRANS	BIP_PGC3_noukb	DECODE_Specific	+,NA		0.425122	0.425122	DECODE	DECODE	0.855393	2895.51	MDD	PPT1	Proteiome	BLOOD	SMR	deCODE	SMR	-0.0533672	0.0306408	0.0815606		37415601	10.3389/fgene.2023.1191264	Gedik et all Front Genet	BLOOD
PPT1	P50897	9325	TRANS	BIP_PGC3_noukb	DECODE_Specific	+,NA		0.425122	0.425122	DECODE	DECODE	0.855393	2895.51	BIP	PPT1	Proteiome	BLOOD	SMR	deCODE	SMR	0.0495521	0.0654969	0.449315		37415601	10.3389/fgene.2023.1191264	Gedik et all Front Genet	BLOOD
PPT1	P50897	9325	TRANS	BIP_PGC3_noukb	DECODE_Specific	+,NA		0.425122	0.425122	DECODE	DECODE	0.855393	2895.51	SCZ	PPT1	Transcriptome	BRAIN_DLPFC	TWAS	CMC	FUSION	-1.10043		0.271		31691811	10.1093/hmg/ddz253	Hall et al Hum Mol Genet	BRAIN
PPT1	P50897	9325	TRANS	BIP_PGC3_noukb	DECODE_Specific	+,NA		0.425122	0.425122	DECODE	DECODE	0.855393	2895.51	SCZ.Clozuk.2018	PPT1	Transcriptome	BRAIN	TWAS	PsychENCODE	FUSION	-1.21418		0.225		30545856	10.1126/science.aat8127	Gandal et all science	BRAIN
PPT1	P50897	9325	TRANS	BIP_PGC3_noukb	DECODE_Specific	+,NA		0.425122	0.425122	DECODE	DECODE	0.855393	2895.51	BD.PGC.ruderferCell2018	PPT1	Transcriptome	BRAIN	TWAS	PsychENCODE	FUSION	0.525818		0.599		30545856	10.1126/science.aat8127	Gandal et all science	BRAIN
PPT1	P50897	9325	TRANS	BIP_PGC3_noukb	DECODE_Specific	+,NA		0.425122	0.425122	DECODE	DECODE	0.855393	2895.51	SCZ_PGC2+CLOZUK	PPT1	Transcriptome	DLPFC	TWAS	Collado-Torres	FUSION	-2.95266		0.00315		31174959	10.1016/j.neuron.2019.05.013	ColladoTorres_neuron_twas etal. Neuron	BRAIN
PPT1	P50897	9325	TRANS	BIP_PGC3_noukb	DECODE_Specific	+,NA		0.425122	0.425122	DECODE	DECODE	0.855393	2895.51	Depression Howard et all	PPT1	Proteiome	BRAIN	PWAS	ROS/MAP	FUSION	-1.66592		0.0957		33846625	10.1038/s41593-021-00832-6	Wingo Nat Neurosci	BRAIN
PPT1	P50897	9325	TRANS	Cognition_Meta	DECODE_Specific	-,NA		0.000546795	0.000546795	DECODE	DECODE	0.0866098	3.72422	SCZ	PPT1	Proteome	PLASMA	MR	deCODE	TwoSampleMR	-0.0127192	0.0514612	0.804784		37085628	10.1007/s00439-023-02562-0	Dang et al Human Genetics	BLOOD
PPT1	P50897	9325	TRANS	Cognition_Meta	DECODE_Specific	-,NA		0.000546795	0.000546795	DECODE	DECODE	0.0866098	3.72422	BIP	PPT1	Proteome	PLASMA	MR	deCODE	TwoSampleMR	0.0495521	0.0654384	0.44891		37085628	10.1007/s00439-023-02562-0	Dang et al Human Genetics	BLOOD
PPT1	P50897	9325	TRANS	Cognition_Meta	DECODE_Specific	-,NA		0.000546795	0.000546795	DECODE	DECODE	0.0866098	3.72422	MDD	PPT1	Proteome	PLASMA	MR	deCODE	TwoSampleMR	-0.0600029	0.0248447	0.01573		37085628	10.1007/s00439-023-02562-0	Dang et al Human Genetics	BLOOD
PPT1	P50897	9325	TRANS	Cognition_Meta	DECODE_Specific	-,NA		0.000546795	0.000546795	DECODE	DECODE	0.0866098	3.72422	Bipolar disorder	PPT1	Proteome	PLASMA	MR	INTERVAL	TwoSampleMR	-0.00904912	0.02471	0.714206		36280454	https://doi.org/10.1016/j.biopsych.2022.08.015	Lu et al Biol Psychiatry	BLOOD
PPT1	P50897	9325	TRANS	Cognition_Meta	DECODE_Specific	-,NA		0.000546795	0.000546795	DECODE	DECODE	0.0866098	3.72422	Bipolar disorder	PPT1	Proteome	PLASMA	MR	AGES	TwoSampleMR	0.0157793	0.0211066	0.454702		36280454	https://doi.org/10.1016/j.biopsych.2022.08.015	Lu et al Biol Psychiatry	BLOOD
PPT1	P50897	9325	TRANS	Cognition_Meta	DECODE_Specific	-,NA		0.000546795	0.000546795	DECODE	DECODE	0.0866098	3.72422	Bipolar disorder	PPT1	Proteome	PLASMA	MR	FENLAND	TwoSampleMR	0.0115093	0.0420921	0.784521		36280454	https://doi.org/10.1016/j.biopsych.2022.08.015	Lu et al Biol Psychiatry	BLOOD
PPT1	P50897	9325	TRANS	Cognition_Meta	DECODE_Specific	-,NA		0.000546795	0.000546795	DECODE	DECODE	0.0866098	3.72422	Major depressive disorder	PPT1	Proteome	PLASMA	MR	INTERVAL	TwoSampleMR	-0.00777262	0.012181	0.523412		36280454	https://doi.org/10.1016/j.biopsych.2022.08.015	Lu et al Biol Psychiatry	BLOOD
PPT1	P50897	9325	TRANS	Cognition_Meta	DECODE_Specific	-,NA		0.000546795	0.000546795	DECODE	DECODE	0.0866098	3.72422	Major depressive disorder	PPT1	Proteome	PLASMA	MR	AGES	TwoSampleMR	-0.0141393	0.00983607	0.150576		36280454	https://doi.org/10.1016/j.biopsych.2022.08.015	Lu et al Biol Psychiatry	BLOOD
PPT1	P50897	9325	TRANS	Cognition_Meta	DECODE_Specific	-,NA		0.000546795	0.000546795	DECODE	DECODE	0.0866098	3.72422	Major depressive disorder	PPT1	Proteome	PLASMA	MR	FENLAND	TwoSampleMR	-0.0372388	0.0201306	0.0643337		36280454	https://doi.org/10.1016/j.biopsych.2022.08.015	Lu et al Biol Psychiatry	BLOOD
PPT1	P50897	9325	TRANS	Cognition_Meta	DECODE_Specific	-,NA		0.000546795	0.000546795	DECODE	DECODE	0.0866098	3.72422	Schizophrenia	PPT1	Proteome	PLASMA	MR	INTERVAL	TwoSampleMR	-0.000116015	0.0182135	0.994918		36280454	https://doi.org/10.1016/j.biopsych.2022.08.015	Lu et al Biol Psychiatry	BLOOD
PPT1	P50897	9325	TRANS	Cognition_Meta	DECODE_Specific	-,NA		0.000546795	0.000546795	DECODE	DECODE	0.0866098	3.72422	Schizophrenia	PPT1	Proteome	PLASMA	MR	AGES	TwoSampleMR	-0.00554027	0.017418	0.750427		36280454	https://doi.org/10.1016/j.biopsych.2022.08.015	Lu et al Biol Psychiatry	BLOOD
PPT1	P50897	9325	TRANS	Cognition_Meta	DECODE_Specific	-,NA		0.000546795	0.000546795	DECODE	DECODE	0.0866098	3.72422	Schizophrenia	PPT1	Proteome	PLASMA	MR	FENLAND	TwoSampleMR	-0.0147073	0.0357703	0.680955		36280454	https://doi.org/10.1016/j.biopsych.2022.08.015	Lu et al Biol Psychiatry	BLOOD
PPT1	P50897	9325	TRANS	Cognition_Meta	DECODE_Specific	-,NA		0.000546795	0.000546795	DECODE	DECODE	0.0866098	3.72422	Deepression_Wray_tall	PPT1	Transcriptome	BRAIN DLPFC	MR	PsychENCODE	TwoSampleMR	-0.02	0.01	0.0983		35296807	10.1038/s41380-022-01507-9	Deng et all Mol Psychiatry	BRAIN
PPT1	P50897	9325	TRANS	Cognition_Meta	DECODE_Specific	-,NA		0.000546795	0.000546795	DECODE	DECODE	0.0866098	3.72422	Deepression_Wray_tall	PPT1	Proteiome	BLOOD	MR	AGES	TwoSampleMR	-0.01	0.01	0.151		35296807	10.1038/s41380-022-01507-9	Deng et all Mol Psychiatry	BLOOD
PPT1	P50897	9325	TRANS	Cognition_Meta	DECODE_Specific	-,NA		0.000546795	0.000546795	DECODE	DECODE	0.0866098	3.72422	Deepression_Wray_tall	PPT1	Transcriptome	BLOOD	MR	GTEx	TwoSampleMR	0	0.01	0.864		35296807	10.1038/s41380-022-01507-9	Deng et all Mol Psychiatry	BLOOD
PPT1	P50897	9325	TRANS	Cognition_Meta	DECODE_Specific	-,NA		0.000546795	0.000546795	DECODE	DECODE	0.0866098	3.72422	SCZ_PGC3	PPT1	Transcriptome_Transcriptlvel	DLPFC	SMR	CMC+GTEX	SMR	-0.00146197	0.0130325	0.910682		35460606	10.1016/j.ajhg.2022.04.004	Jiang eet all Am J Hum Genet	BRAIN
PPT1	P50897	9325	TRANS	Cognition_Meta	DECODE_Specific	-,NA		0.000546795	0.000546795	DECODE	DECODE	0.0866098	3.72422	SCZ_PGC3	PPT1	Transcriptome_Transcriptlvel	DLPFC	SMR	CMC+GTEX	SMR	0.00233762	0.0271067	0.931278		35460606	10.1016/j.ajhg.2022.04.004	Jiang eet all Am J Hum Genet	BRAIN
PPT1	P50897	9325	TRANS	Cognition_Meta	DECODE_Specific	-,NA		0.000546795	0.000546795	DECODE	DECODE	0.0866098	3.72422	SCZ.Clozuk.2018	PPT1	Transcriptome	BRAIN	SMR	PsychENCODE	SMR	-0.0223202	0.0221003	0.313		30545856	10.1126/science.aat8127	Gandal et all science	BRAIN
PPT1	P50897	9325	TRANS	Cognition_Meta	DECODE_Specific	-,NA		0.000546795	0.000546795	DECODE	DECODE	0.0866098	3.72422	BD.PGC.ruderferCell2018	PPT1	Transcriptome	BRAIN	SMR	PsychENCODE	SMR	0.0218763	0.0343754	0.524519		30545856	10.1126/science.aat8127	Gandal et all science	BRAIN
PPT1	P50897	9325	TRANS	Cognition_Meta	DECODE_Specific	-,NA		0.000546795	0.000546795	DECODE	DECODE	0.0866098	3.72422	SCZ	PPT1	Proteiome	BLOOD	SMR	eQTLGen	SMR	0.00245043	0.0101214	0.8087		37415601	10.3389/fgene.2023.1191264	Gedik et all Front Genet	BLOOD
PPT1	P50897	9325	TRANS	Cognition_Meta	DECODE_Specific	-,NA		0.000546795	0.000546795	DECODE	DECODE	0.0866098	3.72422	MDD	PPT1	Proteiome	BRAIN	SMR	BrainMeta	SMR	-0.0561545	0.0294069	0.0561888		37415601	10.3389/fgene.2023.1191264	Gedik et all Front Genet	BRAIN
PPT1	P50897	9325	TRANS	Cognition_Meta	DECODE_Specific	-,NA		0.000546795	0.000546795	DECODE	DECODE	0.0866098	3.72422	BIP	PPT1	Proteiome	BRAIN	SMR	BrainMeta	SMR	-0.0504897	0.0599806	0.399919		37415601	10.3389/fgene.2023.1191264	Gedik et all Front Genet	BRAIN
PPT1	P50897	9325	TRANS	Cognition_Meta	DECODE_Specific	-,NA		0.000546795	0.000546795	DECODE	DECODE	0.0866098	3.72422	SCZ	PPT1	Proteiome	BRAIN	SMR	BrainMeta	SMR	-0.0391252	0.045715	0.392081		37415601	10.3389/fgene.2023.1191264	Gedik et all Front Genet	BRAIN
PPT1	P50897	9325	TRANS	Cognition_Meta	DECODE_Specific	-,NA		0.000546795	0.000546795	DECODE	DECODE	0.0866098	3.72422	MDD	PPT1	Proteiome	BLOOD	SMR	eQTLGen	SMR	0.00107851	0.00580738	0.852669		37415601	10.3389/fgene.2023.1191264	Gedik et all Front Genet	BLOOD
PPT1	P50897	9325	TRANS	Cognition_Meta	DECODE_Specific	-,NA		0.000546795	0.000546795	DECODE	DECODE	0.0866098	3.72422	BIP	PPT1	Proteiome	BLOOD	SMR	eQTLGen	SMR	8.3e-05	0.0124444	0.99468		37415601	10.3389/fgene.2023.1191264	Gedik et all Front Genet	BLOOD
PPT1	P50897	9325	TRANS	Cognition_Meta	DECODE_Specific	-,NA		0.000546795	0.000546795	DECODE	DECODE	0.0866098	3.72422	SCZ	PPT1	Proteiome	BLOOD	SMR	deCODE	SMR	-0.0173783	0.0540113	0.747639		37415601	10.3389/fgene.2023.1191264	Gedik et all Front Genet	BLOOD
PPT1	P50897	9325	TRANS	Cognition_Meta	DECODE_Specific	-,NA		0.000546795	0.000546795	DECODE	DECODE	0.0866098	3.72422	MDD	PPT1	Proteiome	BLOOD	SMR	deCODE	SMR	-0.0533672	0.0306408	0.0815606		37415601	10.3389/fgene.2023.1191264	Gedik et all Front Genet	BLOOD
PPT1	P50897	9325	TRANS	Cognition_Meta	DECODE_Specific	-,NA		0.000546795	0.000546795	DECODE	DECODE	0.0866098	3.72422	BIP	PPT1	Proteiome	BLOOD	SMR	deCODE	SMR	0.0495521	0.0654969	0.449315		37415601	10.3389/fgene.2023.1191264	Gedik et all Front Genet	BLOOD
PPT1	P50897	9325	TRANS	Cognition_Meta	DECODE_Specific	-,NA		0.000546795	0.000546795	DECODE	DECODE	0.0866098	3.72422	SCZ	PPT1	Transcriptome	BRAIN_DLPFC	TWAS	CMC	FUSION	-1.10043		0.271		31691811	10.1093/hmg/ddz253	Hall et al Hum Mol Genet	BRAIN
PPT1	P50897	9325	TRANS	Cognition_Meta	DECODE_Specific	-,NA		0.000546795	0.000546795	DECODE	DECODE	0.0866098	3.72422	SCZ.Clozuk.2018	PPT1	Transcriptome	BRAIN	TWAS	PsychENCODE	FUSION	-1.21418		0.225		30545856	10.1126/science.aat8127	Gandal et all science	BRAIN
PPT1	P50897	9325	TRANS	Cognition_Meta	DECODE_Specific	-,NA		0.000546795	0.000546795	DECODE	DECODE	0.0866098	3.72422	BD.PGC.ruderferCell2018	PPT1	Transcriptome	BRAIN	TWAS	PsychENCODE	FUSION	0.525818		0.599		30545856	10.1126/science.aat8127	Gandal et all science	BRAIN
PPT1	P50897	9325	TRANS	Cognition_Meta	DECODE_Specific	-,NA		0.000546795	0.000546795	DECODE	DECODE	0.0866098	3.72422	SCZ_PGC2+CLOZUK	PPT1	Transcriptome	DLPFC	TWAS	Collado-Torres	FUSION	-2.95266		0.00315		31174959	10.1016/j.neuron.2019.05.013	ColladoTorres_neuron_twas etal. Neuron	BRAIN
PPT1	P50897	9325	TRANS	Cognition_Meta	DECODE_Specific	-,NA		0.000546795	0.000546795	DECODE	DECODE	0.0866098	3.72422	Depression Howard et all	PPT1	Proteiome	BRAIN	PWAS	ROS/MAP	FUSION	-1.66592		0.0957		33846625	10.1038/s41593-021-00832-6	Wingo Nat Neurosci	BRAIN
PPT1	P50897	9325	TRANS	Depression_iPSYCH_2023	DECODE_Specific	+,NA		0.00849898	0.00849898	DECODE	DECODE	0.551301	57.8866	SCZ	PPT1	Proteome	PLASMA	MR	deCODE	TwoSampleMR	-0.0127192	0.0514612	0.804784		37085628	10.1007/s00439-023-02562-0	Dang et al Human Genetics	BLOOD
PPT1	P50897	9325	TRANS	Depression_iPSYCH_2023	DECODE_Specific	+,NA		0.00849898	0.00849898	DECODE	DECODE	0.551301	57.8866	BIP	PPT1	Proteome	PLASMA	MR	deCODE	TwoSampleMR	0.0495521	0.0654384	0.44891		37085628	10.1007/s00439-023-02562-0	Dang et al Human Genetics	BLOOD
PPT1	P50897	9325	TRANS	Depression_iPSYCH_2023	DECODE_Specific	+,NA		0.00849898	0.00849898	DECODE	DECODE	0.551301	57.8866	MDD	PPT1	Proteome	PLASMA	MR	deCODE	TwoSampleMR	-0.0600029	0.0248447	0.01573		37085628	10.1007/s00439-023-02562-0	Dang et al Human Genetics	BLOOD
PPT1	P50897	9325	TRANS	Depression_iPSYCH_2023	DECODE_Specific	+,NA		0.00849898	0.00849898	DECODE	DECODE	0.551301	57.8866	Bipolar disorder	PPT1	Proteome	PLASMA	MR	INTERVAL	TwoSampleMR	-0.00904912	0.02471	0.714206		36280454	https://doi.org/10.1016/j.biopsych.2022.08.015	Lu et al Biol Psychiatry	BLOOD
PPT1	P50897	9325	TRANS	Depression_iPSYCH_2023	DECODE_Specific	+,NA		0.00849898	0.00849898	DECODE	DECODE	0.551301	57.8866	Bipolar disorder	PPT1	Proteome	PLASMA	MR	AGES	TwoSampleMR	0.0157793	0.0211066	0.454702		36280454	https://doi.org/10.1016/j.biopsych.2022.08.015	Lu et al Biol Psychiatry	BLOOD
PPT1	P50897	9325	TRANS	Depression_iPSYCH_2023	DECODE_Specific	+,NA		0.00849898	0.00849898	DECODE	DECODE	0.551301	57.8866	Bipolar disorder	PPT1	Proteome	PLASMA	MR	FENLAND	TwoSampleMR	0.0115093	0.0420921	0.784521		36280454	https://doi.org/10.1016/j.biopsych.2022.08.015	Lu et al Biol Psychiatry	BLOOD
PPT1	P50897	9325	TRANS	Depression_iPSYCH_2023	DECODE_Specific	+,NA		0.00849898	0.00849898	DECODE	DECODE	0.551301	57.8866	Major depressive disorder	PPT1	Proteome	PLASMA	MR	INTERVAL	TwoSampleMR	-0.00777262	0.012181	0.523412		36280454	https://doi.org/10.1016/j.biopsych.2022.08.015	Lu et al Biol Psychiatry	BLOOD
PPT1	P50897	9325	TRANS	Depression_iPSYCH_2023	DECODE_Specific	+,NA		0.00849898	0.00849898	DECODE	DECODE	0.551301	57.8866	Major depressive disorder	PPT1	Proteome	PLASMA	MR	AGES	TwoSampleMR	-0.0141393	0.00983607	0.150576		36280454	https://doi.org/10.1016/j.biopsych.2022.08.015	Lu et al Biol Psychiatry	BLOOD
PPT1	P50897	9325	TRANS	Depression_iPSYCH_2023	DECODE_Specific	+,NA		0.00849898	0.00849898	DECODE	DECODE	0.551301	57.8866	Major depressive disorder	PPT1	Proteome	PLASMA	MR	FENLAND	TwoSampleMR	-0.0372388	0.0201306	0.0643337		36280454	https://doi.org/10.1016/j.biopsych.2022.08.015	Lu et al Biol Psychiatry	BLOOD
PPT1	P50897	9325	TRANS	Depression_iPSYCH_2023	DECODE_Specific	+,NA		0.00849898	0.00849898	DECODE	DECODE	0.551301	57.8866	Schizophrenia	PPT1	Proteome	PLASMA	MR	INTERVAL	TwoSampleMR	-0.000116015	0.0182135	0.994918		36280454	https://doi.org/10.1016/j.biopsych.2022.08.015	Lu et al Biol Psychiatry	BLOOD
PPT1	P50897	9325	TRANS	Depression_iPSYCH_2023	DECODE_Specific	+,NA		0.00849898	0.00849898	DECODE	DECODE	0.551301	57.8866	Schizophrenia	PPT1	Proteome	PLASMA	MR	AGES	TwoSampleMR	-0.00554027	0.017418	0.750427		36280454	https://doi.org/10.1016/j.biopsych.2022.08.015	Lu et al Biol Psychiatry	BLOOD
PPT1	P50897	9325	TRANS	Depression_iPSYCH_2023	DECODE_Specific	+,NA		0.00849898	0.00849898	DECODE	DECODE	0.551301	57.8866	Schizophrenia	PPT1	Proteome	PLASMA	MR	FENLAND	TwoSampleMR	-0.0147073	0.0357703	0.680955		36280454	https://doi.org/10.1016/j.biopsych.2022.08.015	Lu et al Biol Psychiatry	BLOOD
PPT1	P50897	9325	TRANS	Depression_iPSYCH_2023	DECODE_Specific	+,NA		0.00849898	0.00849898	DECODE	DECODE	0.551301	57.8866	Deepression_Wray_tall	PPT1	Transcriptome	BRAIN DLPFC	MR	PsychENCODE	TwoSampleMR	-0.02	0.01	0.0983		35296807	10.1038/s41380-022-01507-9	Deng et all Mol Psychiatry	BRAIN
PPT1	P50897	9325	TRANS	Depression_iPSYCH_2023	DECODE_Specific	+,NA		0.00849898	0.00849898	DECODE	DECODE	0.551301	57.8866	Deepression_Wray_tall	PPT1	Proteiome	BLOOD	MR	AGES	TwoSampleMR	-0.01	0.01	0.151		35296807	10.1038/s41380-022-01507-9	Deng et all Mol Psychiatry	BLOOD
PPT1	P50897	9325	TRANS	Depression_iPSYCH_2023	DECODE_Specific	+,NA		0.00849898	0.00849898	DECODE	DECODE	0.551301	57.8866	Deepression_Wray_tall	PPT1	Transcriptome	BLOOD	MR	GTEx	TwoSampleMR	0	0.01	0.864		35296807	10.1038/s41380-022-01507-9	Deng et all Mol Psychiatry	BLOOD
PPT1	P50897	9325	TRANS	Depression_iPSYCH_2023	DECODE_Specific	+,NA		0.00849898	0.00849898	DECODE	DECODE	0.551301	57.8866	SCZ_PGC3	PPT1	Transcriptome_Transcriptlvel	DLPFC	SMR	CMC+GTEX	SMR	-0.00146197	0.0130325	0.910682		35460606	10.1016/j.ajhg.2022.04.004	Jiang eet all Am J Hum Genet	BRAIN
PPT1	P50897	9325	TRANS	Depression_iPSYCH_2023	DECODE_Specific	+,NA		0.00849898	0.00849898	DECODE	DECODE	0.551301	57.8866	SCZ_PGC3	PPT1	Transcriptome_Transcriptlvel	DLPFC	SMR	CMC+GTEX	SMR	0.00233762	0.0271067	0.931278		35460606	10.1016/j.ajhg.2022.04.004	Jiang eet all Am J Hum Genet	BRAIN
PPT1	P50897	9325	TRANS	Depression_iPSYCH_2023	DECODE_Specific	+,NA		0.00849898	0.00849898	DECODE	DECODE	0.551301	57.8866	SCZ.Clozuk.2018	PPT1	Transcriptome	BRAIN	SMR	PsychENCODE	SMR	-0.0223202	0.0221003	0.313		30545856	10.1126/science.aat8127	Gandal et all science	BRAIN
PPT1	P50897	9325	TRANS	Depression_iPSYCH_2023	DECODE_Specific	+,NA		0.00849898	0.00849898	DECODE	DECODE	0.551301	57.8866	BD.PGC.ruderferCell2018	PPT1	Transcriptome	BRAIN	SMR	PsychENCODE	SMR	0.0218763	0.0343754	0.524519		30545856	10.1126/science.aat8127	Gandal et all science	BRAIN
PPT1	P50897	9325	TRANS	Depression_iPSYCH_2023	DECODE_Specific	+,NA		0.00849898	0.00849898	DECODE	DECODE	0.551301	57.8866	SCZ	PPT1	Proteiome	BLOOD	SMR	eQTLGen	SMR	0.00245043	0.0101214	0.8087		37415601	10.3389/fgene.2023.1191264	Gedik et all Front Genet	BLOOD
PPT1	P50897	9325	TRANS	Depression_iPSYCH_2023	DECODE_Specific	+,NA		0.00849898	0.00849898	DECODE	DECODE	0.551301	57.8866	MDD	PPT1	Proteiome	BRAIN	SMR	BrainMeta	SMR	-0.0561545	0.0294069	0.0561888		37415601	10.3389/fgene.2023.1191264	Gedik et all Front Genet	BRAIN
PPT1	P50897	9325	TRANS	Depression_iPSYCH_2023	DECODE_Specific	+,NA		0.00849898	0.00849898	DECODE	DECODE	0.551301	57.8866	BIP	PPT1	Proteiome	BRAIN	SMR	BrainMeta	SMR	-0.0504897	0.0599806	0.399919		37415601	10.3389/fgene.2023.1191264	Gedik et all Front Genet	BRAIN
PPT1	P50897	9325	TRANS	Depression_iPSYCH_2023	DECODE_Specific	+,NA		0.00849898	0.00849898	DECODE	DECODE	0.551301	57.8866	SCZ	PPT1	Proteiome	BRAIN	SMR	BrainMeta	SMR	-0.0391252	0.045715	0.392081		37415601	10.3389/fgene.2023.1191264	Gedik et all Front Genet	BRAIN
PPT1	P50897	9325	TRANS	Depression_iPSYCH_2023	DECODE_Specific	+,NA		0.00849898	0.00849898	DECODE	DECODE	0.551301	57.8866	MDD	PPT1	Proteiome	BLOOD	SMR	eQTLGen	SMR	0.00107851	0.00580738	0.852669		37415601	10.3389/fgene.2023.1191264	Gedik et all Front Genet	BLOOD
PPT1	P50897	9325	TRANS	Depression_iPSYCH_2023	DECODE_Specific	+,NA		0.00849898	0.00849898	DECODE	DECODE	0.551301	57.8866	BIP	PPT1	Proteiome	BLOOD	SMR	eQTLGen	SMR	8.3e-05	0.0124444	0.99468		37415601	10.3389/fgene.2023.1191264	Gedik et all Front Genet	BLOOD
PPT1	P50897	9325	TRANS	Depression_iPSYCH_2023	DECODE_Specific	+,NA		0.00849898	0.00849898	DECODE	DECODE	0.551301	57.8866	SCZ	PPT1	Proteiome	BLOOD	SMR	deCODE	SMR	-0.0173783	0.0540113	0.747639		37415601	10.3389/fgene.2023.1191264	Gedik et all Front Genet	BLOOD
PPT1	P50897	9325	TRANS	Depression_iPSYCH_2023	DECODE_Specific	+,NA		0.00849898	0.00849898	DECODE	DECODE	0.551301	57.8866	MDD	PPT1	Proteiome	BLOOD	SMR	deCODE	SMR	-0.0533672	0.0306408	0.0815606		37415601	10.3389/fgene.2023.1191264	Gedik et all Front Genet	BLOOD
PPT1	P50897	9325	TRANS	Depression_iPSYCH_2023	DECODE_Specific	+,NA		0.00849898	0.00849898	DECODE	DECODE	0.551301	57.8866	BIP	PPT1	Proteiome	BLOOD	SMR	deCODE	SMR	0.0495521	0.0654969	0.449315		37415601	10.3389/fgene.2023.1191264	Gedik et all Front Genet	BLOOD
PPT1	P50897	9325	TRANS	Depression_iPSYCH_2023	DECODE_Specific	+,NA		0.00849898	0.00849898	DECODE	DECODE	0.551301	57.8866	SCZ	PPT1	Transcriptome	BRAIN_DLPFC	TWAS	CMC	FUSION	-1.10043		0.271		31691811	10.1093/hmg/ddz253	Hall et al Hum Mol Genet	BRAIN
PPT1	P50897	9325	TRANS	Depression_iPSYCH_2023	DECODE_Specific	+,NA		0.00849898	0.00849898	DECODE	DECODE	0.551301	57.8866	SCZ.Clozuk.2018	PPT1	Transcriptome	BRAIN	TWAS	PsychENCODE	FUSION	-1.21418		0.225		30545856	10.1126/science.aat8127	Gandal et all science	BRAIN
PPT1	P50897	9325	TRANS	Depression_iPSYCH_2023	DECODE_Specific	+,NA		0.00849898	0.00849898	DECODE	DECODE	0.551301	57.8866	BD.PGC.ruderferCell2018	PPT1	Transcriptome	BRAIN	TWAS	PsychENCODE	FUSION	0.525818		0.599		30545856	10.1126/science.aat8127	Gandal et all science	BRAIN
PPT1	P50897	9325	TRANS	Depression_iPSYCH_2023	DECODE_Specific	+,NA		0.00849898	0.00849898	DECODE	DECODE	0.551301	57.8866	SCZ_PGC2+CLOZUK	PPT1	Transcriptome	DLPFC	TWAS	Collado-Torres	FUSION	-2.95266		0.00315		31174959	10.1016/j.neuron.2019.05.013	ColladoTorres_neuron_twas etal. Neuron	BRAIN
PPT1	P50897	9325	TRANS	Depression_iPSYCH_2023	DECODE_Specific	+,NA		0.00849898	0.00849898	DECODE	DECODE	0.551301	57.8866	Depression Howard et all	PPT1	Proteiome	BRAIN	PWAS	ROS/MAP	FUSION	-1.66592		0.0957		33846625	10.1038/s41593-021-00832-6	Wingo Nat Neurosci	BRAIN
PPT1	P50897	9325	TRANS	PGC3_SCZ_NoUKB	DECODE_Specific	+,NA		0.391051	0.391051	DECODE	DECODE	0.865317	2663.45	SCZ	PPT1	Proteome	PLASMA	MR	deCODE	TwoSampleMR	-0.0127192	0.0514612	0.804784		37085628	10.1007/s00439-023-02562-0	Dang et al Human Genetics	BLOOD
PPT1	P50897	9325	TRANS	PGC3_SCZ_NoUKB	DECODE_Specific	+,NA		0.391051	0.391051	DECODE	DECODE	0.865317	2663.45	BIP	PPT1	Proteome	PLASMA	MR	deCODE	TwoSampleMR	0.0495521	0.0654384	0.44891		37085628	10.1007/s00439-023-02562-0	Dang et al Human Genetics	BLOOD
PPT1	P50897	9325	TRANS	PGC3_SCZ_NoUKB	DECODE_Specific	+,NA		0.391051	0.391051	DECODE	DECODE	0.865317	2663.45	MDD	PPT1	Proteome	PLASMA	MR	deCODE	TwoSampleMR	-0.0600029	0.0248447	0.01573		37085628	10.1007/s00439-023-02562-0	Dang et al Human Genetics	BLOOD
PPT1	P50897	9325	TRANS	PGC3_SCZ_NoUKB	DECODE_Specific	+,NA		0.391051	0.391051	DECODE	DECODE	0.865317	2663.45	Bipolar disorder	PPT1	Proteome	PLASMA	MR	INTERVAL	TwoSampleMR	-0.00904912	0.02471	0.714206		36280454	https://doi.org/10.1016/j.biopsych.2022.08.015	Lu et al Biol Psychiatry	BLOOD
PPT1	P50897	9325	TRANS	PGC3_SCZ_NoUKB	DECODE_Specific	+,NA		0.391051	0.391051	DECODE	DECODE	0.865317	2663.45	Bipolar disorder	PPT1	Proteome	PLASMA	MR	AGES	TwoSampleMR	0.0157793	0.0211066	0.454702		36280454	https://doi.org/10.1016/j.biopsych.2022.08.015	Lu et al Biol Psychiatry	BLOOD
PPT1	P50897	9325	TRANS	PGC3_SCZ_NoUKB	DECODE_Specific	+,NA		0.391051	0.391051	DECODE	DECODE	0.865317	2663.45	Bipolar disorder	PPT1	Proteome	PLASMA	MR	FENLAND	TwoSampleMR	0.0115093	0.0420921	0.784521		36280454	https://doi.org/10.1016/j.biopsych.2022.08.015	Lu et al Biol Psychiatry	BLOOD
PPT1	P50897	9325	TRANS	PGC3_SCZ_NoUKB	DECODE_Specific	+,NA		0.391051	0.391051	DECODE	DECODE	0.865317	2663.45	Major depressive disorder	PPT1	Proteome	PLASMA	MR	INTERVAL	TwoSampleMR	-0.00777262	0.012181	0.523412		36280454	https://doi.org/10.1016/j.biopsych.2022.08.015	Lu et al Biol Psychiatry	BLOOD
PPT1	P50897	9325	TRANS	PGC3_SCZ_NoUKB	DECODE_Specific	+,NA		0.391051	0.391051	DECODE	DECODE	0.865317	2663.45	Major depressive disorder	PPT1	Proteome	PLASMA	MR	AGES	TwoSampleMR	-0.0141393	0.00983607	0.150576		36280454	https://doi.org/10.1016/j.biopsych.2022.08.015	Lu et al Biol Psychiatry	BLOOD
PPT1	P50897	9325	TRANS	PGC3_SCZ_NoUKB	DECODE_Specific	+,NA		0.391051	0.391051	DECODE	DECODE	0.865317	2663.45	Major depressive disorder	PPT1	Proteome	PLASMA	MR	FENLAND	TwoSampleMR	-0.0372388	0.0201306	0.0643337		36280454	https://doi.org/10.1016/j.biopsych.2022.08.015	Lu et al Biol Psychiatry	BLOOD
PPT1	P50897	9325	TRANS	PGC3_SCZ_NoUKB	DECODE_Specific	+,NA		0.391051	0.391051	DECODE	DECODE	0.865317	2663.45	Schizophrenia	PPT1	Proteome	PLASMA	MR	INTERVAL	TwoSampleMR	-0.000116015	0.0182135	0.994918		36280454	https://doi.org/10.1016/j.biopsych.2022.08.015	Lu et al Biol Psychiatry	BLOOD
PPT1	P50897	9325	TRANS	PGC3_SCZ_NoUKB	DECODE_Specific	+,NA		0.391051	0.391051	DECODE	DECODE	0.865317	2663.45	Schizophrenia	PPT1	Proteome	PLASMA	MR	AGES	TwoSampleMR	-0.00554027	0.017418	0.750427		36280454	https://doi.org/10.1016/j.biopsych.2022.08.015	Lu et al Biol Psychiatry	BLOOD
PPT1	P50897	9325	TRANS	PGC3_SCZ_NoUKB	DECODE_Specific	+,NA		0.391051	0.391051	DECODE	DECODE	0.865317	2663.45	Schizophrenia	PPT1	Proteome	PLASMA	MR	FENLAND	TwoSampleMR	-0.0147073	0.0357703	0.680955		36280454	https://doi.org/10.1016/j.biopsych.2022.08.015	Lu et al Biol Psychiatry	BLOOD
PPT1	P50897	9325	TRANS	PGC3_SCZ_NoUKB	DECODE_Specific	+,NA		0.391051	0.391051	DECODE	DECODE	0.865317	2663.45	Deepression_Wray_tall	PPT1	Transcriptome	BRAIN DLPFC	MR	PsychENCODE	TwoSampleMR	-0.02	0.01	0.0983		35296807	10.1038/s41380-022-01507-9	Deng et all Mol Psychiatry	BRAIN
PPT1	P50897	9325	TRANS	PGC3_SCZ_NoUKB	DECODE_Specific	+,NA		0.391051	0.391051	DECODE	DECODE	0.865317	2663.45	Deepression_Wray_tall	PPT1	Proteiome	BLOOD	MR	AGES	TwoSampleMR	-0.01	0.01	0.151		35296807	10.1038/s41380-022-01507-9	Deng et all Mol Psychiatry	BLOOD
PPT1	P50897	9325	TRANS	PGC3_SCZ_NoUKB	DECODE_Specific	+,NA		0.391051	0.391051	DECODE	DECODE	0.865317	2663.45	Deepression_Wray_tall	PPT1	Transcriptome	BLOOD	MR	GTEx	TwoSampleMR	0	0.01	0.864		35296807	10.1038/s41380-022-01507-9	Deng et all Mol Psychiatry	BLOOD
PPT1	P50897	9325	TRANS	PGC3_SCZ_NoUKB	DECODE_Specific	+,NA		0.391051	0.391051	DECODE	DECODE	0.865317	2663.45	SCZ_PGC3	PPT1	Transcriptome_Transcriptlvel	DLPFC	SMR	CMC+GTEX	SMR	-0.00146197	0.0130325	0.910682		35460606	10.1016/j.ajhg.2022.04.004	Jiang eet all Am J Hum Genet	BRAIN
PPT1	P50897	9325	TRANS	PGC3_SCZ_NoUKB	DECODE_Specific	+,NA		0.391051	0.391051	DECODE	DECODE	0.865317	2663.45	SCZ_PGC3	PPT1	Transcriptome_Transcriptlvel	DLPFC	SMR	CMC+GTEX	SMR	0.00233762	0.0271067	0.931278		35460606	10.1016/j.ajhg.2022.04.004	Jiang eet all Am J Hum Genet	BRAIN
PPT1	P50897	9325	TRANS	PGC3_SCZ_NoUKB	DECODE_Specific	+,NA		0.391051	0.391051	DECODE	DECODE	0.865317	2663.45	SCZ.Clozuk.2018	PPT1	Transcriptome	BRAIN	SMR	PsychENCODE	SMR	-0.0223202	0.0221003	0.313		30545856	10.1126/science.aat8127	Gandal et all science	BRAIN
PPT1	P50897	9325	TRANS	PGC3_SCZ_NoUKB	DECODE_Specific	+,NA		0.391051	0.391051	DECODE	DECODE	0.865317	2663.45	BD.PGC.ruderferCell2018	PPT1	Transcriptome	BRAIN	SMR	PsychENCODE	SMR	0.0218763	0.0343754	0.524519		30545856	10.1126/science.aat8127	Gandal et all science	BRAIN
PPT1	P50897	9325	TRANS	PGC3_SCZ_NoUKB	DECODE_Specific	+,NA		0.391051	0.391051	DECODE	DECODE	0.865317	2663.45	SCZ	PPT1	Proteiome	BLOOD	SMR	eQTLGen	SMR	0.00245043	0.0101214	0.8087		37415601	10.3389/fgene.2023.1191264	Gedik et all Front Genet	BLOOD
PPT1	P50897	9325	TRANS	PGC3_SCZ_NoUKB	DECODE_Specific	+,NA		0.391051	0.391051	DECODE	DECODE	0.865317	2663.45	MDD	PPT1	Proteiome	BRAIN	SMR	BrainMeta	SMR	-0.0561545	0.0294069	0.0561888		37415601	10.3389/fgene.2023.1191264	Gedik et all Front Genet	BRAIN
PPT1	P50897	9325	TRANS	PGC3_SCZ_NoUKB	DECODE_Specific	+,NA		0.391051	0.391051	DECODE	DECODE	0.865317	2663.45	BIP	PPT1	Proteiome	BRAIN	SMR	BrainMeta	SMR	-0.0504897	0.0599806	0.399919		37415601	10.3389/fgene.2023.1191264	Gedik et all Front Genet	BRAIN
PPT1	P50897	9325	TRANS	PGC3_SCZ_NoUKB	DECODE_Specific	+,NA		0.391051	0.391051	DECODE	DECODE	0.865317	2663.45	SCZ	PPT1	Proteiome	BRAIN	SMR	BrainMeta	SMR	-0.0391252	0.045715	0.392081		37415601	10.3389/fgene.2023.1191264	Gedik et all Front Genet	BRAIN
PPT1	P50897	9325	TRANS	PGC3_SCZ_NoUKB	DECODE_Specific	+,NA		0.391051	0.391051	DECODE	DECODE	0.865317	2663.45	MDD	PPT1	Proteiome	BLOOD	SMR	eQTLGen	SMR	0.00107851	0.00580738	0.852669		37415601	10.3389/fgene.2023.1191264	Gedik et all Front Genet	BLOOD
PPT1	P50897	9325	TRANS	PGC3_SCZ_NoUKB	DECODE_Specific	+,NA		0.391051	0.391051	DECODE	DECODE	0.865317	2663.45	BIP	PPT1	Proteiome	BLOOD	SMR	eQTLGen	SMR	8.3e-05	0.0124444	0.99468		37415601	10.3389/fgene.2023.1191264	Gedik et all Front Genet	BLOOD
PPT1	P50897	9325	TRANS	PGC3_SCZ_NoUKB	DECODE_Specific	+,NA		0.391051	0.391051	DECODE	DECODE	0.865317	2663.45	SCZ	PPT1	Proteiome	BLOOD	SMR	deCODE	SMR	-0.0173783	0.0540113	0.747639		37415601	10.3389/fgene.2023.1191264	Gedik et all Front Genet	BLOOD
PPT1	P50897	9325	TRANS	PGC3_SCZ_NoUKB	DECODE_Specific	+,NA		0.391051	0.391051	DECODE	DECODE	0.865317	2663.45	MDD	PPT1	Proteiome	BLOOD	SMR	deCODE	SMR	-0.0533672	0.0306408	0.0815606		37415601	10.3389/fgene.2023.1191264	Gedik et all Front Genet	BLOOD
PPT1	P50897	9325	TRANS	PGC3_SCZ_NoUKB	DECODE_Specific	+,NA		0.391051	0.391051	DECODE	DECODE	0.865317	2663.45	BIP	PPT1	Proteiome	BLOOD	SMR	deCODE	SMR	0.0495521	0.0654969	0.449315		37415601	10.3389/fgene.2023.1191264	Gedik et all Front Genet	BLOOD
PPT1	P50897	9325	TRANS	PGC3_SCZ_NoUKB	DECODE_Specific	+,NA		0.391051	0.391051	DECODE	DECODE	0.865317	2663.45	SCZ	PPT1	Transcriptome	BRAIN_DLPFC	TWAS	CMC	FUSION	-1.10043		0.271		31691811	10.1093/hmg/ddz253	Hall et al Hum Mol Genet	BRAIN
PPT1	P50897	9325	TRANS	PGC3_SCZ_NoUKB	DECODE_Specific	+,NA		0.391051	0.391051	DECODE	DECODE	0.865317	2663.45	SCZ.Clozuk.2018	PPT1	Transcriptome	BRAIN	TWAS	PsychENCODE	FUSION	-1.21418		0.225		30545856	10.1126/science.aat8127	Gandal et all science	BRAIN
PPT1	P50897	9325	TRANS	PGC3_SCZ_NoUKB	DECODE_Specific	+,NA		0.391051	0.391051	DECODE	DECODE	0.865317	2663.45	BD.PGC.ruderferCell2018	PPT1	Transcriptome	BRAIN	TWAS	PsychENCODE	FUSION	0.525818		0.599		30545856	10.1126/science.aat8127	Gandal et all science	BRAIN
PPT1	P50897	9325	TRANS	PGC3_SCZ_NoUKB	DECODE_Specific	+,NA		0.391051	0.391051	DECODE	DECODE	0.865317	2663.45	SCZ_PGC2+CLOZUK	PPT1	Transcriptome	DLPFC	TWAS	Collado-Torres	FUSION	-2.95266		0.00315		31174959	10.1016/j.neuron.2019.05.013	ColladoTorres_neuron_twas etal. Neuron	BRAIN
PPT1	P50897	9325	TRANS	PGC3_SCZ_NoUKB	DECODE_Specific	+,NA		0.391051	0.391051	DECODE	DECODE	0.865317	2663.45	Depression Howard et all	PPT1	Proteiome	BRAIN	PWAS	ROS/MAP	FUSION	-1.66592		0.0957		33846625	10.1038/s41593-021-00832-6	Wingo Nat Neurosci	BRAIN
PRAP1	Q96NZ9	23304	CIS	Cognition_Meta	UKBB-PPP_Specific	NA,+		0.167242	0.167242	UKBB_PPP	UKBB_PPP	0.816125	625.151	SCZ.Clozuk.2018	PRAP1	Transcriptome	BRAIN	SMR	PsychENCODE	SMR	-0.0681526	0.0558219	0.222		30545856	10.1126/science.aat8127	Gandal et all science	BRAIN
PRAP1	Q96NZ9	23304	CIS	Cognition_Meta	UKBB-PPP_Specific	NA,+		0.167242	0.167242	UKBB_PPP	UKBB_PPP	0.816125	625.151	MDD	PRAP1	Proteiome	BRAIN	SMR	BrainMeta	SMR	-0.059589	0.0212223	0.0049873		37415601	10.3389/fgene.2023.1191264	Gedik et all Front Genet	BRAIN
PRAP1	Q96NZ9	23304	CIS	Cognition_Meta	UKBB-PPP_Specific	NA,+		0.167242	0.167242	UKBB_PPP	UKBB_PPP	0.816125	625.151	BIP	PRAP1	Proteiome	BRAIN	SMR	BrainMeta	SMR	-0.081557	0.0433573	0.0599656		37415601	10.3389/fgene.2023.1191264	Gedik et all Front Genet	BRAIN
PRAP1	Q96NZ9	23304	CIS	Cognition_Meta	UKBB-PPP_Specific	NA,+		0.167242	0.167242	UKBB_PPP	UKBB_PPP	0.816125	625.151	SCZ	PRAP1	Proteiome	BRAIN	SMR	BrainMeta	SMR	-0.0408503	0.0364761	0.262748		37415601	10.3389/fgene.2023.1191264	Gedik et all Front Genet	BRAIN
PRAP1	Q96NZ9	23304	CIS	Cognition_Meta	UKBB-PPP_Specific	NA,+		0.167242	0.167242	UKBB_PPP	UKBB_PPP	0.816125	625.151	SCZ.Clozuk.2018	PRAP1	Transcriptome	BRAIN	TWAS	PsychENCODE	FUSION	-1.0723		0.284		30545856	10.1126/science.aat8127	Gandal et all science	BRAIN
PRAP1	Q96NZ9	23304	CIS	PGC3_SCZ_NoUKB	UKBB-PPP_Specific	NA,+		0.704411	0.704411	UKBB_PPP	UKBB_PPP	1.29517	2633.09	SCZ.Clozuk.2018	PRAP1	Transcriptome	BRAIN	SMR	PsychENCODE	SMR	-0.0681526	0.0558219	0.222		30545856	10.1126/science.aat8127	Gandal et all science	BRAIN
PRAP1	Q96NZ9	23304	CIS	PGC3_SCZ_NoUKB	UKBB-PPP_Specific	NA,+		0.704411	0.704411	UKBB_PPP	UKBB_PPP	1.29517	2633.09	MDD	PRAP1	Proteiome	BRAIN	SMR	BrainMeta	SMR	-0.059589	0.0212223	0.0049873		37415601	10.3389/fgene.2023.1191264	Gedik et all Front Genet	BRAIN
PRAP1	Q96NZ9	23304	CIS	PGC3_SCZ_NoUKB	UKBB-PPP_Specific	NA,+		0.704411	0.704411	UKBB_PPP	UKBB_PPP	1.29517	2633.09	BIP	PRAP1	Proteiome	BRAIN	SMR	BrainMeta	SMR	-0.081557	0.0433573	0.0599656		37415601	10.3389/fgene.2023.1191264	Gedik et all Front Genet	BRAIN
PRAP1	Q96NZ9	23304	CIS	PGC3_SCZ_NoUKB	UKBB-PPP_Specific	NA,+		0.704411	0.704411	UKBB_PPP	UKBB_PPP	1.29517	2633.09	SCZ	PRAP1	Proteiome	BRAIN	SMR	BrainMeta	SMR	-0.0408503	0.0364761	0.262748		37415601	10.3389/fgene.2023.1191264	Gedik et all Front Genet	BRAIN
PRAP1	Q96NZ9	23304	CIS	PGC3_SCZ_NoUKB	UKBB-PPP_Specific	NA,+		0.704411	0.704411	UKBB_PPP	UKBB_PPP	1.29517	2633.09	SCZ.Clozuk.2018	PRAP1	Transcriptome	BRAIN	TWAS	PsychENCODE	FUSION	-1.0723		0.284		30545856	10.1126/science.aat8127	Gandal et all science	BRAIN
PRAP1	Q96NZ9	23304	CIS	BIP_PGC3_noukb	UKBB-PPP_Specific	NA,-		0.845582	0.845582	UKBB_PPP	UKBB_PPP	1.37785	3160.79	SCZ.Clozuk.2018	PRAP1	Transcriptome	BRAIN	SMR	PsychENCODE	SMR	-0.0681526	0.0558219	0.222		30545856	10.1126/science.aat8127	Gandal et all science	BRAIN
PRAP1	Q96NZ9	23304	CIS	BIP_PGC3_noukb	UKBB-PPP_Specific	NA,-		0.845582	0.845582	UKBB_PPP	UKBB_PPP	1.37785	3160.79	MDD	PRAP1	Proteiome	BRAIN	SMR	BrainMeta	SMR	-0.059589	0.0212223	0.0049873		37415601	10.3389/fgene.2023.1191264	Gedik et all Front Genet	BRAIN
PRAP1	Q96NZ9	23304	CIS	BIP_PGC3_noukb	UKBB-PPP_Specific	NA,-		0.845582	0.845582	UKBB_PPP	UKBB_PPP	1.37785	3160.79	BIP	PRAP1	Proteiome	BRAIN	SMR	BrainMeta	SMR	-0.081557	0.0433573	0.0599656		37415601	10.3389/fgene.2023.1191264	Gedik et all Front Genet	BRAIN
PRAP1	Q96NZ9	23304	CIS	BIP_PGC3_noukb	UKBB-PPP_Specific	NA,-		0.845582	0.845582	UKBB_PPP	UKBB_PPP	1.37785	3160.79	SCZ	PRAP1	Proteiome	BRAIN	SMR	BrainMeta	SMR	-0.0408503	0.0364761	0.262748		37415601	10.3389/fgene.2023.1191264	Gedik et all Front Genet	BRAIN
PRAP1	Q96NZ9	23304	CIS	BIP_PGC3_noukb	UKBB-PPP_Specific	NA,-		0.845582	0.845582	UKBB_PPP	UKBB_PPP	1.37785	3160.79	SCZ.Clozuk.2018	PRAP1	Transcriptome	BRAIN	TWAS	PsychENCODE	FUSION	-1.0723		0.284		30545856	10.1126/science.aat8127	Gandal et all science	BRAIN
PRAP1	Q96NZ9	23304	CIS	Depression_iPSYCH_2023	UKBB-PPP_Specific	NA,+		0.814484	0.814484	UKBB_PPP	UKBB_PPP	1.38137	3044.54	SCZ.Clozuk.2018	PRAP1	Transcriptome	BRAIN	SMR	PsychENCODE	SMR	-0.0681526	0.0558219	0.222		30545856	10.1126/science.aat8127	Gandal et all science	BRAIN
PRAP1	Q96NZ9	23304	CIS	Depression_iPSYCH_2023	UKBB-PPP_Specific	NA,+		0.814484	0.814484	UKBB_PPP	UKBB_PPP	1.38137	3044.54	MDD	PRAP1	Proteiome	BRAIN	SMR	BrainMeta	SMR	-0.059589	0.0212223	0.0049873		37415601	10.3389/fgene.2023.1191264	Gedik et all Front Genet	BRAIN
PRAP1	Q96NZ9	23304	CIS	Depression_iPSYCH_2023	UKBB-PPP_Specific	NA,+		0.814484	0.814484	UKBB_PPP	UKBB_PPP	1.38137	3044.54	BIP	PRAP1	Proteiome	BRAIN	SMR	BrainMeta	SMR	-0.081557	0.0433573	0.0599656		37415601	10.3389/fgene.2023.1191264	Gedik et all Front Genet	BRAIN
PRAP1	Q96NZ9	23304	CIS	Depression_iPSYCH_2023	UKBB-PPP_Specific	NA,+		0.814484	0.814484	UKBB_PPP	UKBB_PPP	1.38137	3044.54	SCZ	PRAP1	Proteiome	BRAIN	SMR	BrainMeta	SMR	-0.0408503	0.0364761	0.262748		37415601	10.3389/fgene.2023.1191264	Gedik et all Front Genet	BRAIN
PRAP1	Q96NZ9	23304	CIS	Depression_iPSYCH_2023	UKBB-PPP_Specific	NA,+		0.814484	0.814484	UKBB_PPP	UKBB_PPP	1.38137	3044.54	SCZ.Clozuk.2018	PRAP1	Transcriptome	BRAIN	TWAS	PsychENCODE	FUSION	-1.0723		0.284		30545856	10.1126/science.aat8127	Gandal et all science	BRAIN
PRAP1	Q96NZ9	23304	TRANS	BIP_PGC3_noukb	UKBB-PPP_Specific	NA,-		0.186445	0.186445	UKBB_PPP	UKBB_PPP	0.499166	1269.88	SCZ.Clozuk.2018	PRAP1	Transcriptome	BRAIN	SMR	PsychENCODE	SMR	-0.0681526	0.0558219	0.222		30545856	10.1126/science.aat8127	Gandal et all science	BRAIN
PRAP1	Q96NZ9	23304	TRANS	BIP_PGC3_noukb	UKBB-PPP_Specific	NA,-		0.186445	0.186445	UKBB_PPP	UKBB_PPP	0.499166	1269.88	MDD	PRAP1	Proteiome	BRAIN	SMR	BrainMeta	SMR	-0.059589	0.0212223	0.0049873		37415601	10.3389/fgene.2023.1191264	Gedik et all Front Genet	BRAIN
PRAP1	Q96NZ9	23304	TRANS	BIP_PGC3_noukb	UKBB-PPP_Specific	NA,-		0.186445	0.186445	UKBB_PPP	UKBB_PPP	0.499166	1269.88	BIP	PRAP1	Proteiome	BRAIN	SMR	BrainMeta	SMR	-0.081557	0.0433573	0.0599656		37415601	10.3389/fgene.2023.1191264	Gedik et all Front Genet	BRAIN
PRAP1	Q96NZ9	23304	TRANS	BIP_PGC3_noukb	UKBB-PPP_Specific	NA,-		0.186445	0.186445	UKBB_PPP	UKBB_PPP	0.499166	1269.88	SCZ	PRAP1	Proteiome	BRAIN	SMR	BrainMeta	SMR	-0.0408503	0.0364761	0.262748		37415601	10.3389/fgene.2023.1191264	Gedik et all Front Genet	BRAIN
PRAP1	Q96NZ9	23304	TRANS	BIP_PGC3_noukb	UKBB-PPP_Specific	NA,-		0.186445	0.186445	UKBB_PPP	UKBB_PPP	0.499166	1269.88	SCZ.Clozuk.2018	PRAP1	Transcriptome	BRAIN	TWAS	PsychENCODE	FUSION	-1.0723		0.284		30545856	10.1126/science.aat8127	Gandal et all science	BRAIN
PRAP1	Q96NZ9	23304	TRANS	Cognition_Meta	UKBB-PPP_Specific	NA,-		0.50594	0.50594	UKBB_PPP	UKBB_PPP	1.08843	3445.96	SCZ.Clozuk.2018	PRAP1	Transcriptome	BRAIN	SMR	PsychENCODE	SMR	-0.0681526	0.0558219	0.222		30545856	10.1126/science.aat8127	Gandal et all science	BRAIN
PRAP1	Q96NZ9	23304	TRANS	Cognition_Meta	UKBB-PPP_Specific	NA,-		0.50594	0.50594	UKBB_PPP	UKBB_PPP	1.08843	3445.96	MDD	PRAP1	Proteiome	BRAIN	SMR	BrainMeta	SMR	-0.059589	0.0212223	0.0049873		37415601	10.3389/fgene.2023.1191264	Gedik et all Front Genet	BRAIN
PRAP1	Q96NZ9	23304	TRANS	Cognition_Meta	UKBB-PPP_Specific	NA,-		0.50594	0.50594	UKBB_PPP	UKBB_PPP	1.08843	3445.96	BIP	PRAP1	Proteiome	BRAIN	SMR	BrainMeta	SMR	-0.081557	0.0433573	0.0599656		37415601	10.3389/fgene.2023.1191264	Gedik et all Front Genet	BRAIN
PRAP1	Q96NZ9	23304	TRANS	Cognition_Meta	UKBB-PPP_Specific	NA,-		0.50594	0.50594	UKBB_PPP	UKBB_PPP	1.08843	3445.96	SCZ	PRAP1	Proteiome	BRAIN	SMR	BrainMeta	SMR	-0.0408503	0.0364761	0.262748		37415601	10.3389/fgene.2023.1191264	Gedik et all Front Genet	BRAIN
PRAP1	Q96NZ9	23304	TRANS	Cognition_Meta	UKBB-PPP_Specific	NA,-		0.50594	0.50594	UKBB_PPP	UKBB_PPP	1.08843	3445.96	SCZ.Clozuk.2018	PRAP1	Transcriptome	BRAIN	TWAS	PsychENCODE	FUSION	-1.0723		0.284		30545856	10.1126/science.aat8127	Gandal et all science	BRAIN
PRAP1	Q96NZ9	23304	TRANS	Depression_iPSYCH_2023	UKBB-PPP_Specific	NA,-		0.776231	0.776231	UKBB_PPP	UKBB_PPP	1.40834	5286.91	SCZ.Clozuk.2018	PRAP1	Transcriptome	BRAIN	SMR	PsychENCODE	SMR	-0.0681526	0.0558219	0.222		30545856	10.1126/science.aat8127	Gandal et all science	BRAIN
PRAP1	Q96NZ9	23304	TRANS	Depression_iPSYCH_2023	UKBB-PPP_Specific	NA,-		0.776231	0.776231	UKBB_PPP	UKBB_PPP	1.40834	5286.91	MDD	PRAP1	Proteiome	BRAIN	SMR	BrainMeta	SMR	-0.059589	0.0212223	0.0049873		37415601	10.3389/fgene.2023.1191264	Gedik et all Front Genet	BRAIN
PRAP1	Q96NZ9	23304	TRANS	Depression_iPSYCH_2023	UKBB-PPP_Specific	NA,-		0.776231	0.776231	UKBB_PPP	UKBB_PPP	1.40834	5286.91	BIP	PRAP1	Proteiome	BRAIN	SMR	BrainMeta	SMR	-0.081557	0.0433573	0.0599656		37415601	10.3389/fgene.2023.1191264	Gedik et all Front Genet	BRAIN
PRAP1	Q96NZ9	23304	TRANS	Depression_iPSYCH_2023	UKBB-PPP_Specific	NA,-		0.776231	0.776231	UKBB_PPP	UKBB_PPP	1.40834	5286.91	SCZ	PRAP1	Proteiome	BRAIN	SMR	BrainMeta	SMR	-0.0408503	0.0364761	0.262748		37415601	10.3389/fgene.2023.1191264	Gedik et all Front Genet	BRAIN
PRAP1	Q96NZ9	23304	TRANS	Depression_iPSYCH_2023	UKBB-PPP_Specific	NA,-		0.776231	0.776231	UKBB_PPP	UKBB_PPP	1.40834	5286.91	SCZ.Clozuk.2018	PRAP1	Transcriptome	BRAIN	TWAS	PsychENCODE	FUSION	-1.0723		0.284		30545856	10.1126/science.aat8127	Gandal et all science	BRAIN
PRAP1	Q96NZ9	23304	TRANS	PGC3_SCZ_NoUKB	UKBB-PPP_Specific	NA,-		0.00212989	0.00212989	UKBB_PPP	UKBB_PPP	0.164848	14.5066	SCZ.Clozuk.2018	PRAP1	Transcriptome	BRAIN	SMR	PsychENCODE	SMR	-0.0681526	0.0558219	0.222		30545856	10.1126/science.aat8127	Gandal et all science	BRAIN
PRAP1	Q96NZ9	23304	TRANS	PGC3_SCZ_NoUKB	UKBB-PPP_Specific	NA,-		0.00212989	0.00212989	UKBB_PPP	UKBB_PPP	0.164848	14.5066	MDD	PRAP1	Proteiome	BRAIN	SMR	BrainMeta	SMR	-0.059589	0.0212223	0.0049873		37415601	10.3389/fgene.2023.1191264	Gedik et all Front Genet	BRAIN
PRAP1	Q96NZ9	23304	TRANS	PGC3_SCZ_NoUKB	UKBB-PPP_Specific	NA,-		0.00212989	0.00212989	UKBB_PPP	UKBB_PPP	0.164848	14.5066	BIP	PRAP1	Proteiome	BRAIN	SMR	BrainMeta	SMR	-0.081557	0.0433573	0.0599656		37415601	10.3389/fgene.2023.1191264	Gedik et all Front Genet	BRAIN
PRAP1	Q96NZ9	23304	TRANS	PGC3_SCZ_NoUKB	UKBB-PPP_Specific	NA,-		0.00212989	0.00212989	UKBB_PPP	UKBB_PPP	0.164848	14.5066	SCZ	PRAP1	Proteiome	BRAIN	SMR	BrainMeta	SMR	-0.0408503	0.0364761	0.262748		37415601	10.3389/fgene.2023.1191264	Gedik et all Front Genet	BRAIN
PRAP1	Q96NZ9	23304	TRANS	PGC3_SCZ_NoUKB	UKBB-PPP_Specific	NA,-		0.00212989	0.00212989	UKBB_PPP	UKBB_PPP	0.164848	14.5066	SCZ.Clozuk.2018	PRAP1	Transcriptome	BRAIN	TWAS	PsychENCODE	FUSION	-1.0723		0.284		30545856	10.1126/science.aat8127	Gandal et all science	BRAIN
PRC1	O43663	9341	TRANS	BIP_PGC3_noukb	DECODE_Specific	+,NA		0.00768696	0.00768696	DECODE	DECODE	0.153988	52.3559	SCZ.Clozuk.2018	PRC1	Transcriptome	BRAIN	SMR	PsychENCODE	SMR	0.0174642	0.0512643	0.733		30545856	10.1126/science.aat8127	Gandal et all science	BRAIN
PRC1	O43663	9341	TRANS	BIP_PGC3_noukb	DECODE_Specific	+,NA		0.00768696	0.00768696	DECODE	DECODE	0.153988	52.3559	SCZ	PRC1	Proteiome	BLOOD	SMR	eQTLGen	SMR	-0.0171219	0.0579727	0.767731		37415601	10.3389/fgene.2023.1191264	Gedik et all Front Genet	BLOOD
PRC1	O43663	9341	TRANS	BIP_PGC3_noukb	DECODE_Specific	+,NA		0.00768696	0.00768696	DECODE	DECODE	0.153988	52.3559	MDD	PRC1	Proteiome	BRAIN	SMR	BrainMeta	SMR	0.0206442	0.0224311	0.357396		37415601	10.3389/fgene.2023.1191264	Gedik et all Front Genet	BRAIN
PRC1	O43663	9341	TRANS	BIP_PGC3_noukb	DECODE_Specific	+,NA		0.00768696	0.00768696	DECODE	DECODE	0.153988	52.3559	BIP	PRC1	Proteiome	BRAIN	SMR	BrainMeta	SMR	-0.0613854	0.051627	0.234432		37415601	10.3389/fgene.2023.1191264	Gedik et all Front Genet	BRAIN
PRC1	O43663	9341	TRANS	BIP_PGC3_noukb	DECODE_Specific	+,NA		0.00768696	0.00768696	DECODE	DECODE	0.153988	52.3559	SCZ	PRC1	Proteiome	BRAIN	SMR	BrainMeta	SMR	0.0191081	0.0376258	0.611561		37415601	10.3389/fgene.2023.1191264	Gedik et all Front Genet	BRAIN
PRC1	O43663	9341	TRANS	BIP_PGC3_noukb	DECODE_Specific	+,NA		0.00768696	0.00768696	DECODE	DECODE	0.153988	52.3559	MDD	PRC1	Proteiome	BLOOD	SMR	eQTLGen	SMR	0.0105223	0.0264046	0.690261		37415601	10.3389/fgene.2023.1191264	Gedik et all Front Genet	BLOOD
PRC1	O43663	9341	TRANS	BIP_PGC3_noukb	DECODE_Specific	+,NA		0.00768696	0.00768696	DECODE	DECODE	0.153988	52.3559	BIP	PRC1	Proteiome	BLOOD	SMR	eQTLGen	SMR	0.0108866	0.0625827	0.861901		37415601	10.3389/fgene.2023.1191264	Gedik et all Front Genet	BLOOD
PRC1	O43663	9341	TRANS	BIP_PGC3_noukb	DECODE_Specific	+,NA		0.00768696	0.00768696	DECODE	DECODE	0.153988	52.3559	SCZ.Clozuk.2018	PRC1	Transcriptome	BRAIN	TWAS	PsychENCODE	FUSION	1.46841		0.142		30545856	10.1126/science.aat8127	Gandal et all science	BRAIN
PRC1	O43663	9341	TRANS	BIP_PGC3_noukb	DECODE_Specific	+,NA		0.00768696	0.00768696	DECODE	DECODE	0.153988	52.3559	BD.PGC.ruderferCell2018	PRC1	Transcriptome	BRAIN	TWAS	PsychENCODE	FUSION	0.27524		0.783		30545856	10.1126/science.aat8127	Gandal et all science	BRAIN
PRC1	O43663	9341	TRANS	BIP_PGC3_noukb	DECODE_Specific	+,NA		0.00768696	0.00768696	DECODE	DECODE	0.153988	52.3559	Depression Howard et all	PRC1	Proteiome	BRAIN	PWAS	ROS/MAP	FUSION	-1.2855		0.198616		33846625	10.1038/s41593-021-00832-6	Wingo Nat Neurosci	BRAIN
PRC1	O43663	9341	TRANS	BIP_PGC3_noukb	DECODE_Specific	+,NA		0.0583325	0.0583325	DECODE	DECODE	0.296938	397.303	SCZ.Clozuk.2018	PRC1	Transcriptome	BRAIN	SMR	PsychENCODE	SMR	0.0174642	0.0512643	0.733		30545856	10.1126/science.aat8127	Gandal et all science	BRAIN
PRC1	O43663	9341	TRANS	BIP_PGC3_noukb	DECODE_Specific	+,NA		0.0583325	0.0583325	DECODE	DECODE	0.296938	397.303	SCZ	PRC1	Proteiome	BLOOD	SMR	eQTLGen	SMR	-0.0171219	0.0579727	0.767731		37415601	10.3389/fgene.2023.1191264	Gedik et all Front Genet	BLOOD
PRC1	O43663	9341	TRANS	BIP_PGC3_noukb	DECODE_Specific	+,NA		0.0583325	0.0583325	DECODE	DECODE	0.296938	397.303	MDD	PRC1	Proteiome	BRAIN	SMR	BrainMeta	SMR	0.0206442	0.0224311	0.357396		37415601	10.3389/fgene.2023.1191264	Gedik et all Front Genet	BRAIN
PRC1	O43663	9341	TRANS	BIP_PGC3_noukb	DECODE_Specific	+,NA		0.0583325	0.0583325	DECODE	DECODE	0.296938	397.303	BIP	PRC1	Proteiome	BRAIN	SMR	BrainMeta	SMR	-0.0613854	0.051627	0.234432		37415601	10.3389/fgene.2023.1191264	Gedik et all Front Genet	BRAIN
PRC1	O43663	9341	TRANS	BIP_PGC3_noukb	DECODE_Specific	+,NA		0.0583325	0.0583325	DECODE	DECODE	0.296938	397.303	SCZ	PRC1	Proteiome	BRAIN	SMR	BrainMeta	SMR	0.0191081	0.0376258	0.611561		37415601	10.3389/fgene.2023.1191264	Gedik et all Front Genet	BRAIN
PRC1	O43663	9341	TRANS	BIP_PGC3_noukb	DECODE_Specific	+,NA		0.0583325	0.0583325	DECODE	DECODE	0.296938	397.303	MDD	PRC1	Proteiome	BLOOD	SMR	eQTLGen	SMR	0.0105223	0.0264046	0.690261		37415601	10.3389/fgene.2023.1191264	Gedik et all Front Genet	BLOOD
PRC1	O43663	9341	TRANS	BIP_PGC3_noukb	DECODE_Specific	+,NA		0.0583325	0.0583325	DECODE	DECODE	0.296938	397.303	BIP	PRC1	Proteiome	BLOOD	SMR	eQTLGen	SMR	0.0108866	0.0625827	0.861901		37415601	10.3389/fgene.2023.1191264	Gedik et all Front Genet	BLOOD
PRC1	O43663	9341	TRANS	BIP_PGC3_noukb	DECODE_Specific	+,NA		0.0583325	0.0583325	DECODE	DECODE	0.296938	397.303	SCZ.Clozuk.2018	PRC1	Transcriptome	BRAIN	TWAS	PsychENCODE	FUSION	1.46841		0.142		30545856	10.1126/science.aat8127	Gandal et all science	BRAIN
PRC1	O43663	9341	TRANS	BIP_PGC3_noukb	DECODE_Specific	+,NA		0.0583325	0.0583325	DECODE	DECODE	0.296938	397.303	BD.PGC.ruderferCell2018	PRC1	Transcriptome	BRAIN	TWAS	PsychENCODE	FUSION	0.27524		0.783		30545856	10.1126/science.aat8127	Gandal et all science	BRAIN
PRC1	O43663	9341	TRANS	BIP_PGC3_noukb	DECODE_Specific	+,NA		0.0583325	0.0583325	DECODE	DECODE	0.296938	397.303	Depression Howard et all	PRC1	Proteiome	BRAIN	PWAS	ROS/MAP	FUSION	-1.2855		0.198616		33846625	10.1038/s41593-021-00832-6	Wingo Nat Neurosci	BRAIN
PRC1	O43663	9341	TRANS	Cognition_Meta	DECODE_Specific	+,NA		0.00246755	0.00246755	DECODE	DECODE	0.100039	16.8065	SCZ.Clozuk.2018	PRC1	Transcriptome	BRAIN	SMR	PsychENCODE	SMR	0.0174642	0.0512643	0.733		30545856	10.1126/science.aat8127	Gandal et all science	BRAIN
PRC1	O43663	9341	TRANS	Cognition_Meta	DECODE_Specific	+,NA		0.00246755	0.00246755	DECODE	DECODE	0.100039	16.8065	SCZ	PRC1	Proteiome	BLOOD	SMR	eQTLGen	SMR	-0.0171219	0.0579727	0.767731		37415601	10.3389/fgene.2023.1191264	Gedik et all Front Genet	BLOOD
PRC1	O43663	9341	TRANS	Cognition_Meta	DECODE_Specific	+,NA		0.00246755	0.00246755	DECODE	DECODE	0.100039	16.8065	MDD	PRC1	Proteiome	BRAIN	SMR	BrainMeta	SMR	0.0206442	0.0224311	0.357396		37415601	10.3389/fgene.2023.1191264	Gedik et all Front Genet	BRAIN
PRC1	O43663	9341	TRANS	Cognition_Meta	DECODE_Specific	+,NA		0.00246755	0.00246755	DECODE	DECODE	0.100039	16.8065	BIP	PRC1	Proteiome	BRAIN	SMR	BrainMeta	SMR	-0.0613854	0.051627	0.234432		37415601	10.3389/fgene.2023.1191264	Gedik et all Front Genet	BRAIN
PRC1	O43663	9341	TRANS	Cognition_Meta	DECODE_Specific	+,NA		0.00246755	0.00246755	DECODE	DECODE	0.100039	16.8065	SCZ	PRC1	Proteiome	BRAIN	SMR	BrainMeta	SMR	0.0191081	0.0376258	0.611561		37415601	10.3389/fgene.2023.1191264	Gedik et all Front Genet	BRAIN
PRC1	O43663	9341	TRANS	Cognition_Meta	DECODE_Specific	+,NA		0.00246755	0.00246755	DECODE	DECODE	0.100039	16.8065	MDD	PRC1	Proteiome	BLOOD	SMR	eQTLGen	SMR	0.0105223	0.0264046	0.690261		37415601	10.3389/fgene.2023.1191264	Gedik et all Front Genet	BLOOD
PRC1	O43663	9341	TRANS	Cognition_Meta	DECODE_Specific	+,NA		0.00246755	0.00246755	DECODE	DECODE	0.100039	16.8065	BIP	PRC1	Proteiome	BLOOD	SMR	eQTLGen	SMR	0.0108866	0.0625827	0.861901		37415601	10.3389/fgene.2023.1191264	Gedik et all Front Genet	BLOOD
PRC1	O43663	9341	TRANS	Cognition_Meta	DECODE_Specific	+,NA		0.00246755	0.00246755	DECODE	DECODE	0.100039	16.8065	SCZ.Clozuk.2018	PRC1	Transcriptome	BRAIN	TWAS	PsychENCODE	FUSION	1.46841		0.142		30545856	10.1126/science.aat8127	Gandal et all science	BRAIN
PRC1	O43663	9341	TRANS	Cognition_Meta	DECODE_Specific	+,NA		0.00246755	0.00246755	DECODE	DECODE	0.100039	16.8065	BD.PGC.ruderferCell2018	PRC1	Transcriptome	BRAIN	TWAS	PsychENCODE	FUSION	0.27524		0.783		30545856	10.1126/science.aat8127	Gandal et all science	BRAIN
PRC1	O43663	9341	TRANS	Cognition_Meta	DECODE_Specific	+,NA		0.00246755	0.00246755	DECODE	DECODE	0.100039	16.8065	Depression Howard et all	PRC1	Proteiome	BRAIN	PWAS	ROS/MAP	FUSION	-1.2855		0.198616		33846625	10.1038/s41593-021-00832-6	Wingo Nat Neurosci	BRAIN
PRC1	O43663	9341	TRANS	Cognition_Meta	DECODE_Specific	+,NA		0.0663264	0.0663264	DECODE	DECODE	0.424975	451.749	SCZ.Clozuk.2018	PRC1	Transcriptome	BRAIN	SMR	PsychENCODE	SMR	0.0174642	0.0512643	0.733		30545856	10.1126/science.aat8127	Gandal et all science	BRAIN
PRC1	O43663	9341	TRANS	Cognition_Meta	DECODE_Specific	+,NA		0.0663264	0.0663264	DECODE	DECODE	0.424975	451.749	SCZ	PRC1	Proteiome	BLOOD	SMR	eQTLGen	SMR	-0.0171219	0.0579727	0.767731		37415601	10.3389/fgene.2023.1191264	Gedik et all Front Genet	BLOOD
PRC1	O43663	9341	TRANS	Cognition_Meta	DECODE_Specific	+,NA		0.0663264	0.0663264	DECODE	DECODE	0.424975	451.749	MDD	PRC1	Proteiome	BRAIN	SMR	BrainMeta	SMR	0.0206442	0.0224311	0.357396		37415601	10.3389/fgene.2023.1191264	Gedik et all Front Genet	BRAIN
PRC1	O43663	9341	TRANS	Cognition_Meta	DECODE_Specific	+,NA		0.0663264	0.0663264	DECODE	DECODE	0.424975	451.749	BIP	PRC1	Proteiome	BRAIN	SMR	BrainMeta	SMR	-0.0613854	0.051627	0.234432		37415601	10.3389/fgene.2023.1191264	Gedik et all Front Genet	BRAIN
PRC1	O43663	9341	TRANS	Cognition_Meta	DECODE_Specific	+,NA		0.0663264	0.0663264	DECODE	DECODE	0.424975	451.749	SCZ	PRC1	Proteiome	BRAIN	SMR	BrainMeta	SMR	0.0191081	0.0376258	0.611561		37415601	10.3389/fgene.2023.1191264	Gedik et all Front Genet	BRAIN
PRC1	O43663	9341	TRANS	Cognition_Meta	DECODE_Specific	+,NA		0.0663264	0.0663264	DECODE	DECODE	0.424975	451.749	MDD	PRC1	Proteiome	BLOOD	SMR	eQTLGen	SMR	0.0105223	0.0264046	0.690261		37415601	10.3389/fgene.2023.1191264	Gedik et all Front Genet	BLOOD
PRC1	O43663	9341	TRANS	Cognition_Meta	DECODE_Specific	+,NA		0.0663264	0.0663264	DECODE	DECODE	0.424975	451.749	BIP	PRC1	Proteiome	BLOOD	SMR	eQTLGen	SMR	0.0108866	0.0625827	0.861901		37415601	10.3389/fgene.2023.1191264	Gedik et all Front Genet	BLOOD
PRC1	O43663	9341	TRANS	Cognition_Meta	DECODE_Specific	+,NA		0.0663264	0.0663264	DECODE	DECODE	0.424975	451.749	SCZ.Clozuk.2018	PRC1	Transcriptome	BRAIN	TWAS	PsychENCODE	FUSION	1.46841		0.142		30545856	10.1126/science.aat8127	Gandal et all science	BRAIN
PRC1	O43663	9341	TRANS	Cognition_Meta	DECODE_Specific	+,NA		0.0663264	0.0663264	DECODE	DECODE	0.424975	451.749	BD.PGC.ruderferCell2018	PRC1	Transcriptome	BRAIN	TWAS	PsychENCODE	FUSION	0.27524		0.783		30545856	10.1126/science.aat8127	Gandal et all science	BRAIN
PRC1	O43663	9341	TRANS	Cognition_Meta	DECODE_Specific	+,NA		0.0663264	0.0663264	DECODE	DECODE	0.424975	451.749	Depression Howard et all	PRC1	Proteiome	BRAIN	PWAS	ROS/MAP	FUSION	-1.2855		0.198616		33846625	10.1038/s41593-021-00832-6	Wingo Nat Neurosci	BRAIN
PRC1	O43663	9341	TRANS	Depression_iPSYCH_2023	DECODE_Specific	-,NA		0.500366	0.500366	DECODE	DECODE	1.5386	3408	SCZ.Clozuk.2018	PRC1	Transcriptome	BRAIN	SMR	PsychENCODE	SMR	0.0174642	0.0512643	0.733		30545856	10.1126/science.aat8127	Gandal et all science	BRAIN
PRC1	O43663	9341	TRANS	Depression_iPSYCH_2023	DECODE_Specific	-,NA		0.500366	0.500366	DECODE	DECODE	1.5386	3408	SCZ	PRC1	Proteiome	BLOOD	SMR	eQTLGen	SMR	-0.0171219	0.0579727	0.767731		37415601	10.3389/fgene.2023.1191264	Gedik et all Front Genet	BLOOD
PRC1	O43663	9341	TRANS	Depression_iPSYCH_2023	DECODE_Specific	-,NA		0.500366	0.500366	DECODE	DECODE	1.5386	3408	MDD	PRC1	Proteiome	BRAIN	SMR	BrainMeta	SMR	0.0206442	0.0224311	0.357396		37415601	10.3389/fgene.2023.1191264	Gedik et all Front Genet	BRAIN
PRC1	O43663	9341	TRANS	Depression_iPSYCH_2023	DECODE_Specific	-,NA		0.500366	0.500366	DECODE	DECODE	1.5386	3408	BIP	PRC1	Proteiome	BRAIN	SMR	BrainMeta	SMR	-0.0613854	0.051627	0.234432		37415601	10.3389/fgene.2023.1191264	Gedik et all Front Genet	BRAIN
PRC1	O43663	9341	TRANS	Depression_iPSYCH_2023	DECODE_Specific	-,NA		0.500366	0.500366	DECODE	DECODE	1.5386	3408	SCZ	PRC1	Proteiome	BRAIN	SMR	BrainMeta	SMR	0.0191081	0.0376258	0.611561		37415601	10.3389/fgene.2023.1191264	Gedik et all Front Genet	BRAIN
PRC1	O43663	9341	TRANS	Depression_iPSYCH_2023	DECODE_Specific	-,NA		0.500366	0.500366	DECODE	DECODE	1.5386	3408	MDD	PRC1	Proteiome	BLOOD	SMR	eQTLGen	SMR	0.0105223	0.0264046	0.690261		37415601	10.3389/fgene.2023.1191264	Gedik et all Front Genet	BLOOD
PRC1	O43663	9341	TRANS	Depression_iPSYCH_2023	DECODE_Specific	-,NA		0.500366	0.500366	DECODE	DECODE	1.5386	3408	BIP	PRC1	Proteiome	BLOOD	SMR	eQTLGen	SMR	0.0108866	0.0625827	0.861901		37415601	10.3389/fgene.2023.1191264	Gedik et all Front Genet	BLOOD
PRC1	O43663	9341	TRANS	Depression_iPSYCH_2023	DECODE_Specific	-,NA		0.500366	0.500366	DECODE	DECODE	1.5386	3408	SCZ.Clozuk.2018	PRC1	Transcriptome	BRAIN	TWAS	PsychENCODE	FUSION	1.46841		0.142		30545856	10.1126/science.aat8127	Gandal et all science	BRAIN
PRC1	O43663	9341	TRANS	Depression_iPSYCH_2023	DECODE_Specific	-,NA		0.500366	0.500366	DECODE	DECODE	1.5386	3408	BD.PGC.ruderferCell2018	PRC1	Transcriptome	BRAIN	TWAS	PsychENCODE	FUSION	0.27524		0.783		30545856	10.1126/science.aat8127	Gandal et all science	BRAIN
PRC1	O43663	9341	TRANS	Depression_iPSYCH_2023	DECODE_Specific	-,NA		0.500366	0.500366	DECODE	DECODE	1.5386	3408	Depression Howard et all	PRC1	Proteiome	BRAIN	PWAS	ROS/MAP	FUSION	-1.2855		0.198616		33846625	10.1038/s41593-021-00832-6	Wingo Nat Neurosci	BRAIN
PRC1	O43663	9341	TRANS	Depression_iPSYCH_2023	DECODE_Specific	+,NA		0.950028	0.950028	DECODE	DECODE	1.44984	6470.64	SCZ.Clozuk.2018	PRC1	Transcriptome	BRAIN	SMR	PsychENCODE	SMR	0.0174642	0.0512643	0.733		30545856	10.1126/science.aat8127	Gandal et all science	BRAIN
PRC1	O43663	9341	TRANS	Depression_iPSYCH_2023	DECODE_Specific	+,NA		0.950028	0.950028	DECODE	DECODE	1.44984	6470.64	SCZ	PRC1	Proteiome	BLOOD	SMR	eQTLGen	SMR	-0.0171219	0.0579727	0.767731		37415601	10.3389/fgene.2023.1191264	Gedik et all Front Genet	BLOOD
PRC1	O43663	9341	TRANS	Depression_iPSYCH_2023	DECODE_Specific	+,NA		0.950028	0.950028	DECODE	DECODE	1.44984	6470.64	MDD	PRC1	Proteiome	BRAIN	SMR	BrainMeta	SMR	0.0206442	0.0224311	0.357396		37415601	10.3389/fgene.2023.1191264	Gedik et all Front Genet	BRAIN
PRC1	O43663	9341	TRANS	Depression_iPSYCH_2023	DECODE_Specific	+,NA		0.950028	0.950028	DECODE	DECODE	1.44984	6470.64	BIP	PRC1	Proteiome	BRAIN	SMR	BrainMeta	SMR	-0.0613854	0.051627	0.234432		37415601	10.3389/fgene.2023.1191264	Gedik et all Front Genet	BRAIN
PRC1	O43663	9341	TRANS	Depression_iPSYCH_2023	DECODE_Specific	+,NA		0.950028	0.950028	DECODE	DECODE	1.44984	6470.64	SCZ	PRC1	Proteiome	BRAIN	SMR	BrainMeta	SMR	0.0191081	0.0376258	0.611561		37415601	10.3389/fgene.2023.1191264	Gedik et all Front Genet	BRAIN
PRC1	O43663	9341	TRANS	Depression_iPSYCH_2023	DECODE_Specific	+,NA		0.950028	0.950028	DECODE	DECODE	1.44984	6470.64	MDD	PRC1	Proteiome	BLOOD	SMR	eQTLGen	SMR	0.0105223	0.0264046	0.690261		37415601	10.3389/fgene.2023.1191264	Gedik et all Front Genet	BLOOD
PRC1	O43663	9341	TRANS	Depression_iPSYCH_2023	DECODE_Specific	+,NA		0.950028	0.950028	DECODE	DECODE	1.44984	6470.64	BIP	PRC1	Proteiome	BLOOD	SMR	eQTLGen	SMR	0.0108866	0.0625827	0.861901		37415601	10.3389/fgene.2023.1191264	Gedik et all Front Genet	BLOOD
PRC1	O43663	9341	TRANS	Depression_iPSYCH_2023	DECODE_Specific	+,NA		0.950028	0.950028	DECODE	DECODE	1.44984	6470.64	SCZ.Clozuk.2018	PRC1	Transcriptome	BRAIN	TWAS	PsychENCODE	FUSION	1.46841		0.142		30545856	10.1126/science.aat8127	Gandal et all science	BRAIN
PRC1	O43663	9341	TRANS	Depression_iPSYCH_2023	DECODE_Specific	+,NA		0.950028	0.950028	DECODE	DECODE	1.44984	6470.64	BD.PGC.ruderferCell2018	PRC1	Transcriptome	BRAIN	TWAS	PsychENCODE	FUSION	0.27524		0.783		30545856	10.1126/science.aat8127	Gandal et all science	BRAIN
PRC1	O43663	9341	TRANS	Depression_iPSYCH_2023	DECODE_Specific	+,NA		0.950028	0.950028	DECODE	DECODE	1.44984	6470.64	Depression Howard et all	PRC1	Proteiome	BRAIN	PWAS	ROS/MAP	FUSION	-1.2855		0.198616		33846625	10.1038/s41593-021-00832-6	Wingo Nat Neurosci	BRAIN
PRC1	O43663	9341	TRANS	PGC3_SCZ_NoUKB	DECODE_Specific	+,NA		0.0160901	0.0160901	DECODE	DECODE	0.223653	109.59	SCZ.Clozuk.2018	PRC1	Transcriptome	BRAIN	SMR	PsychENCODE	SMR	0.0174642	0.0512643	0.733		30545856	10.1126/science.aat8127	Gandal et all science	BRAIN
PRC1	O43663	9341	TRANS	PGC3_SCZ_NoUKB	DECODE_Specific	+,NA		0.0160901	0.0160901	DECODE	DECODE	0.223653	109.59	SCZ	PRC1	Proteiome	BLOOD	SMR	eQTLGen	SMR	-0.0171219	0.0579727	0.767731		37415601	10.3389/fgene.2023.1191264	Gedik et all Front Genet	BLOOD
PRC1	O43663	9341	TRANS	PGC3_SCZ_NoUKB	DECODE_Specific	+,NA		0.0160901	0.0160901	DECODE	DECODE	0.223653	109.59	MDD	PRC1	Proteiome	BRAIN	SMR	BrainMeta	SMR	0.0206442	0.0224311	0.357396		37415601	10.3389/fgene.2023.1191264	Gedik et all Front Genet	BRAIN
PRC1	O43663	9341	TRANS	PGC3_SCZ_NoUKB	DECODE_Specific	+,NA		0.0160901	0.0160901	DECODE	DECODE	0.223653	109.59	BIP	PRC1	Proteiome	BRAIN	SMR	BrainMeta	SMR	-0.0613854	0.051627	0.234432		37415601	10.3389/fgene.2023.1191264	Gedik et all Front Genet	BRAIN
PRC1	O43663	9341	TRANS	PGC3_SCZ_NoUKB	DECODE_Specific	+,NA		0.0160901	0.0160901	DECODE	DECODE	0.223653	109.59	SCZ	PRC1	Proteiome	BRAIN	SMR	BrainMeta	SMR	0.0191081	0.0376258	0.611561		37415601	10.3389/fgene.2023.1191264	Gedik et all Front Genet	BRAIN
PRC1	O43663	9341	TRANS	PGC3_SCZ_NoUKB	DECODE_Specific	+,NA		0.0160901	0.0160901	DECODE	DECODE	0.223653	109.59	MDD	PRC1	Proteiome	BLOOD	SMR	eQTLGen	SMR	0.0105223	0.0264046	0.690261		37415601	10.3389/fgene.2023.1191264	Gedik et all Front Genet	BLOOD
PRC1	O43663	9341	TRANS	PGC3_SCZ_NoUKB	DECODE_Specific	+,NA		0.0160901	0.0160901	DECODE	DECODE	0.223653	109.59	BIP	PRC1	Proteiome	BLOOD	SMR	eQTLGen	SMR	0.0108866	0.0625827	0.861901		37415601	10.3389/fgene.2023.1191264	Gedik et all Front Genet	BLOOD
PRC1	O43663	9341	TRANS	PGC3_SCZ_NoUKB	DECODE_Specific	+,NA		0.0160901	0.0160901	DECODE	DECODE	0.223653	109.59	SCZ.Clozuk.2018	PRC1	Transcriptome	BRAIN	TWAS	PsychENCODE	FUSION	1.46841		0.142		30545856	10.1126/science.aat8127	Gandal et all science	BRAIN
PRC1	O43663	9341	TRANS	PGC3_SCZ_NoUKB	DECODE_Specific	+,NA		0.0160901	0.0160901	DECODE	DECODE	0.223653	109.59	BD.PGC.ruderferCell2018	PRC1	Transcriptome	BRAIN	TWAS	PsychENCODE	FUSION	0.27524		0.783		30545856	10.1126/science.aat8127	Gandal et all science	BRAIN
PRC1	O43663	9341	TRANS	PGC3_SCZ_NoUKB	DECODE_Specific	+,NA		0.0160901	0.0160901	DECODE	DECODE	0.223653	109.59	Depression Howard et all	PRC1	Proteiome	BRAIN	PWAS	ROS/MAP	FUSION	-1.2855		0.198616		33846625	10.1038/s41593-021-00832-6	Wingo Nat Neurosci	BRAIN
PRC1	O43663	9341	TRANS	PGC3_SCZ_NoUKB	DECODE_Specific	+,NA		0.0447763	0.0447763	DECODE	DECODE	0.285553	304.971	SCZ.Clozuk.2018	PRC1	Transcriptome	BRAIN	SMR	PsychENCODE	SMR	0.0174642	0.0512643	0.733		30545856	10.1126/science.aat8127	Gandal et all science	BRAIN
PRC1	O43663	9341	TRANS	PGC3_SCZ_NoUKB	DECODE_Specific	+,NA		0.0447763	0.0447763	DECODE	DECODE	0.285553	304.971	SCZ	PRC1	Proteiome	BLOOD	SMR	eQTLGen	SMR	-0.0171219	0.0579727	0.767731		37415601	10.3389/fgene.2023.1191264	Gedik et all Front Genet	BLOOD
PRC1	O43663	9341	TRANS	PGC3_SCZ_NoUKB	DECODE_Specific	+,NA		0.0447763	0.0447763	DECODE	DECODE	0.285553	304.971	MDD	PRC1	Proteiome	BRAIN	SMR	BrainMeta	SMR	0.0206442	0.0224311	0.357396		37415601	10.3389/fgene.2023.1191264	Gedik et all Front Genet	BRAIN
PRC1	O43663	9341	TRANS	PGC3_SCZ_NoUKB	DECODE_Specific	+,NA		0.0447763	0.0447763	DECODE	DECODE	0.285553	304.971	BIP	PRC1	Proteiome	BRAIN	SMR	BrainMeta	SMR	-0.0613854	0.051627	0.234432		37415601	10.3389/fgene.2023.1191264	Gedik et all Front Genet	BRAIN
PRC1	O43663	9341	TRANS	PGC3_SCZ_NoUKB	DECODE_Specific	+,NA		0.0447763	0.0447763	DECODE	DECODE	0.285553	304.971	SCZ	PRC1	Proteiome	BRAIN	SMR	BrainMeta	SMR	0.0191081	0.0376258	0.611561		37415601	10.3389/fgene.2023.1191264	Gedik et all Front Genet	BRAIN
PRC1	O43663	9341	TRANS	PGC3_SCZ_NoUKB	DECODE_Specific	+,NA		0.0447763	0.0447763	DECODE	DECODE	0.285553	304.971	MDD	PRC1	Proteiome	BLOOD	SMR	eQTLGen	SMR	0.0105223	0.0264046	0.690261		37415601	10.3389/fgene.2023.1191264	Gedik et all Front Genet	BLOOD
PRC1	O43663	9341	TRANS	PGC3_SCZ_NoUKB	DECODE_Specific	+,NA		0.0447763	0.0447763	DECODE	DECODE	0.285553	304.971	BIP	PRC1	Proteiome	BLOOD	SMR	eQTLGen	SMR	0.0108866	0.0625827	0.861901		37415601	10.3389/fgene.2023.1191264	Gedik et all Front Genet	BLOOD
PRC1	O43663	9341	TRANS	PGC3_SCZ_NoUKB	DECODE_Specific	+,NA		0.0447763	0.0447763	DECODE	DECODE	0.285553	304.971	SCZ.Clozuk.2018	PRC1	Transcriptome	BRAIN	TWAS	PsychENCODE	FUSION	1.46841		0.142		30545856	10.1126/science.aat8127	Gandal et all science	BRAIN
PRC1	O43663	9341	TRANS	PGC3_SCZ_NoUKB	DECODE_Specific	+,NA		0.0447763	0.0447763	DECODE	DECODE	0.285553	304.971	BD.PGC.ruderferCell2018	PRC1	Transcriptome	BRAIN	TWAS	PsychENCODE	FUSION	0.27524		0.783		30545856	10.1126/science.aat8127	Gandal et all science	BRAIN
PRC1	O43663	9341	TRANS	PGC3_SCZ_NoUKB	DECODE_Specific	+,NA		0.0447763	0.0447763	DECODE	DECODE	0.285553	304.971	Depression Howard et all	PRC1	Proteiome	BRAIN	PWAS	ROS/MAP	FUSION	-1.2855		0.198616		33846625	10.1038/s41593-021-00832-6	Wingo Nat Neurosci	BRAIN
PRCP	P42785	9344	CIS	Cognition_Meta	BOTH	-,-	0.154577	0.133284	0.267631	UKBB_PPP	DECODE	0.74583	498.215	SCZ	PRCP	Proteome	PLASMA	MR	deCODE	TwoSampleMR	-0.00973908	0.0468895	0.835461		37085628	10.1007/s00439-023-02562-0	Dang et al Human Genetics	BLOOD
PRCP	P42785	9344	CIS	Cognition_Meta	BOTH	-,-	0.154577	0.133284	0.267631	UKBB_PPP	DECODE	0.74583	498.215	BIP	PRCP	Proteome	PLASMA	MR	deCODE	TwoSampleMR	0.0227576	0.0575673	0.692605		37085628	10.1007/s00439-023-02562-0	Dang et al Human Genetics	BLOOD
PRCP	P42785	9344	CIS	Cognition_Meta	BOTH	-,-	0.154577	0.133284	0.267631	UKBB_PPP	DECODE	0.74583	498.215	Bipolar disorder	PRCP	Proteome	PLASMA	MR	INTERVAL	TwoSampleMR	0.0168453	0.0426117	0.692605		36280454	https://doi.org/10.1016/j.biopsych.2022.08.015	Lu et al Biol Psychiatry	BLOOD
PRCP	P42785	9344	CIS	Cognition_Meta	BOTH	-,-	0.154577	0.133284	0.267631	UKBB_PPP	DECODE	0.74583	498.215	Bipolar disorder	PRCP	Proteome	PLASMA	MR	AGES	TwoSampleMR	0.0115711	0.0643216	0.857235		36280454	https://doi.org/10.1016/j.biopsych.2022.08.015	Lu et al Biol Psychiatry	BLOOD
PRCP	P42785	9344	CIS	Cognition_Meta	BOTH	-,-	0.154577	0.133284	0.267631	UKBB_PPP	DECODE	0.74583	498.215	Bipolar disorder	PRCP	Proteome	PLASMA	MR	FENLAND	TwoSampleMR	0.0162318	0.0410596	0.692605		36280454	https://doi.org/10.1016/j.biopsych.2022.08.015	Lu et al Biol Psychiatry	BLOOD
PRCP	P42785	9344	CIS	Cognition_Meta	BOTH	-,-	0.154577	0.133284	0.267631	UKBB_PPP	DECODE	0.74583	498.215	Major depressive disorder	PRCP	Proteome	PLASMA	MR	INTERVAL	TwoSampleMR	0.00790378	0.0202749	0.696662		36280454	https://doi.org/10.1016/j.biopsych.2022.08.015	Lu et al Biol Psychiatry	BLOOD
PRCP	P42785	9344	CIS	Cognition_Meta	BOTH	-,-	0.154577	0.133284	0.267631	UKBB_PPP	DECODE	0.74583	498.215	Major depressive disorder	PRCP	Proteome	PLASMA	MR	AGES	TwoSampleMR	0.0150754	0.0296482	0.611121		36280454	https://doi.org/10.1016/j.biopsych.2022.08.015	Lu et al Biol Psychiatry	BLOOD
PRCP	P42785	9344	CIS	Cognition_Meta	BOTH	-,-	0.154577	0.133284	0.267631	UKBB_PPP	DECODE	0.74583	498.215	Major depressive disorder	PRCP	Proteome	PLASMA	MR	FENLAND	TwoSampleMR	0.00761589	0.0195364	0.696662		36280454	https://doi.org/10.1016/j.biopsych.2022.08.015	Lu et al Biol Psychiatry	BLOOD
PRCP	P42785	9344	CIS	Cognition_Meta	BOTH	-,-	0.154577	0.133284	0.267631	UKBB_PPP	DECODE	0.74583	498.215	Schizophrenia	PRCP	Proteome	PLASMA	MR	INTERVAL	TwoSampleMR	0.00825733	0.0360825	0.818989		36280454	https://doi.org/10.1016/j.biopsych.2022.08.015	Lu et al Biol Psychiatry	BLOOD
PRCP	P42785	9344	CIS	Cognition_Meta	BOTH	-,-	0.154577	0.133284	0.267631	UKBB_PPP	DECODE	0.74583	498.215	Schizophrenia	PRCP	Proteome	PLASMA	MR	AGES	TwoSampleMR	0.0200904	0.0547739	0.713778		36280454	https://doi.org/10.1016/j.biopsych.2022.08.015	Lu et al Biol Psychiatry	BLOOD
PRCP	P42785	9344	CIS	Cognition_Meta	BOTH	-,-	0.154577	0.133284	0.267631	UKBB_PPP	DECODE	0.74583	498.215	Schizophrenia	PRCP	Proteome	PLASMA	MR	FENLAND	TwoSampleMR	0.00795657	0.0347682	0.818989		36280454	https://doi.org/10.1016/j.biopsych.2022.08.015	Lu et al Biol Psychiatry	BLOOD
PRCP	P42785	9344	CIS	Cognition_Meta	BOTH	-,-	0.154577	0.133284	0.267631	UKBB_PPP	DECODE	0.74583	498.215	Deepression_Wray_tall	PRCP	Transcriptome	BRAIN DLPFC	MR	PsychENCODE	TwoSampleMR	-0.02	0.01	0.207		35296807	10.1038/s41380-022-01507-9	Deng et all Mol Psychiatry	BRAIN
PRCP	P42785	9344	CIS	Cognition_Meta	BOTH	-,-	0.154577	0.133284	0.267631	UKBB_PPP	DECODE	0.74583	498.215	Deepression_Wray_tall	PRCP	Proteiome	BLOOD	MR	AGES	TwoSampleMR	0.02	0.03	0.611		35296807	10.1038/s41380-022-01507-9	Deng et all Mol Psychiatry	BLOOD
PRCP	P42785	9344	CIS	Cognition_Meta	BOTH	-,-	0.154577	0.133284	0.267631	UKBB_PPP	DECODE	0.74583	498.215	SCZ_PGC3	PRCP	Transcriptome_Transcriptlvel	DLPFC	SMR	CMC+GTEX	SMR	0.0358043	0.0303882	0.238704		35460606	10.1016/j.ajhg.2022.04.004	Jiang eet all Am J Hum Genet	BRAIN
PRCP	P42785	9344	CIS	Cognition_Meta	BOTH	-,-	0.154577	0.133284	0.267631	UKBB_PPP	DECODE	0.74583	498.215	SCZ.Clozuk.2018	PRCP	Transcriptome	BRAIN	SMR	PsychENCODE	SMR	0.0136872	0.0313938	0.663		30545856	10.1126/science.aat8127	Gandal et all science	BRAIN
PRCP	P42785	9344	CIS	Cognition_Meta	BOTH	-,-	0.154577	0.133284	0.267631	UKBB_PPP	DECODE	0.74583	498.215	BD.PGC.ruderferCell2018	PRCP	Transcriptome	BRAIN	SMR	PsychENCODE	SMR	-0.0789663	0.0513419	0.124037		30545856	10.1126/science.aat8127	Gandal et all science	BRAIN
PRCP	P42785	9344	CIS	Cognition_Meta	BOTH	-,-	0.154577	0.133284	0.267631	UKBB_PPP	DECODE	0.74583	498.215	SCZ	PRCP	Proteiome	BLOOD	SMR	eQTLGen	SMR	0.0334992	0.0405005	0.408164		37415601	10.3389/fgene.2023.1191264	Gedik et all Front Genet	BLOOD
PRCP	P42785	9344	CIS	Cognition_Meta	BOTH	-,-	0.154577	0.133284	0.267631	UKBB_PPP	DECODE	0.74583	498.215	MDD	PRCP	Proteiome	BRAIN	SMR	BrainMeta	SMR	-0.0266134	0.0205851	0.196064		37415601	10.3389/fgene.2023.1191264	Gedik et all Front Genet	BRAIN
PRCP	P42785	9344	CIS	Cognition_Meta	BOTH	-,-	0.154577	0.133284	0.267631	UKBB_PPP	DECODE	0.74583	498.215	BIP	PRCP	Proteiome	BRAIN	SMR	BrainMeta	SMR	-0.0346877	0.0440879	0.431408		37415601	10.3389/fgene.2023.1191264	Gedik et all Front Genet	BRAIN
PRCP	P42785	9344	CIS	Cognition_Meta	BOTH	-,-	0.154577	0.133284	0.267631	UKBB_PPP	DECODE	0.74583	498.215	SCZ	PRCP	Proteiome	BRAIN	SMR	BrainMeta	SMR	0.054022	0.0362463	0.136116		37415601	10.3389/fgene.2023.1191264	Gedik et all Front Genet	BRAIN
PRCP	P42785	9344	CIS	Cognition_Meta	BOTH	-,-	0.154577	0.133284	0.267631	UKBB_PPP	DECODE	0.74583	498.215	MDD	PRCP	Proteiome	BLOOD	SMR	eQTLGen	SMR	0.0136495	0.0221285	0.537348		37415601	10.3389/fgene.2023.1191264	Gedik et all Front Genet	BLOOD
PRCP	P42785	9344	CIS	Cognition_Meta	BOTH	-,-	0.154577	0.133284	0.267631	UKBB_PPP	DECODE	0.74583	498.215	BIP	PRCP	Proteiome	BLOOD	SMR	eQTLGen	SMR	0.0663652	0.047144	0.159216		37415601	10.3389/fgene.2023.1191264	Gedik et all Front Genet	BLOOD
PRCP	P42785	9344	CIS	Cognition_Meta	BOTH	-,-	0.154577	0.133284	0.267631	UKBB_PPP	DECODE	0.74583	498.215	SCZ	PRCP	Proteiome	BLOOD	SMR	deCODE	SMR	0.0109855	0.0487498	0.821712		37415601	10.3389/fgene.2023.1191264	Gedik et all Front Genet	BLOOD
PRCP	P42785	9344	CIS	Cognition_Meta	BOTH	-,-	0.154577	0.133284	0.267631	UKBB_PPP	DECODE	0.74583	498.215	MDD	PRCP	Proteiome	BLOOD	SMR	deCODE	SMR	0.0138376	0.0272238	0.611249		37415601	10.3389/fgene.2023.1191264	Gedik et all Front Genet	BLOOD
PRCP	P42785	9344	CIS	Cognition_Meta	BOTH	-,-	0.154577	0.133284	0.267631	UKBB_PPP	DECODE	0.74583	498.215	BIP	PRCP	Proteiome	BLOOD	SMR	deCODE	SMR	0.0227576	0.0575794	0.692666		37415601	10.3389/fgene.2023.1191264	Gedik et all Front Genet	BLOOD
PRCP	P42785	9344	CIS	Cognition_Meta	BOTH	-,-	0.154577	0.133284	0.267631	UKBB_PPP	DECODE	0.74583	498.215	SCZ.Clozuk.2018	PRCP	Transcriptome	BRAIN	TWAS	PsychENCODE	FUSION	1.1206		0.262		30545856	10.1126/science.aat8127	Gandal et all science	BRAIN
PRCP	P42785	9344	CIS	Cognition_Meta	BOTH	-,-	0.154577	0.133284	0.267631	UKBB_PPP	DECODE	0.74583	498.215	BD.PGC.ruderferCell2018	PRCP	Transcriptome	BRAIN	TWAS	PsychENCODE	FUSION	-0.58081		0.561		30545856	10.1126/science.aat8127	Gandal et all science	BRAIN
PRCP	P42785	9344	CIS	Depression_iPSYCH_2023	BOTH	-,-	0.675526	0.395011	0.79012	DECODE	UKBB_PPP	1.13756	1476.55	SCZ	PRCP	Proteome	PLASMA	MR	deCODE	TwoSampleMR	-0.00973908	0.0468895	0.835461		37085628	10.1007/s00439-023-02562-0	Dang et al Human Genetics	BLOOD
PRCP	P42785	9344	CIS	Depression_iPSYCH_2023	BOTH	-,-	0.675526	0.395011	0.79012	DECODE	UKBB_PPP	1.13756	1476.55	BIP	PRCP	Proteome	PLASMA	MR	deCODE	TwoSampleMR	0.0227576	0.0575673	0.692605		37085628	10.1007/s00439-023-02562-0	Dang et al Human Genetics	BLOOD
PRCP	P42785	9344	CIS	Depression_iPSYCH_2023	BOTH	-,-	0.675526	0.395011	0.79012	DECODE	UKBB_PPP	1.13756	1476.55	Bipolar disorder	PRCP	Proteome	PLASMA	MR	INTERVAL	TwoSampleMR	0.0168453	0.0426117	0.692605		36280454	https://doi.org/10.1016/j.biopsych.2022.08.015	Lu et al Biol Psychiatry	BLOOD
PRCP	P42785	9344	CIS	Depression_iPSYCH_2023	BOTH	-,-	0.675526	0.395011	0.79012	DECODE	UKBB_PPP	1.13756	1476.55	Bipolar disorder	PRCP	Proteome	PLASMA	MR	AGES	TwoSampleMR	0.0115711	0.0643216	0.857235		36280454	https://doi.org/10.1016/j.biopsych.2022.08.015	Lu et al Biol Psychiatry	BLOOD
PRCP	P42785	9344	CIS	Depression_iPSYCH_2023	BOTH	-,-	0.675526	0.395011	0.79012	DECODE	UKBB_PPP	1.13756	1476.55	Bipolar disorder	PRCP	Proteome	PLASMA	MR	FENLAND	TwoSampleMR	0.0162318	0.0410596	0.692605		36280454	https://doi.org/10.1016/j.biopsych.2022.08.015	Lu et al Biol Psychiatry	BLOOD
PRCP	P42785	9344	CIS	Depression_iPSYCH_2023	BOTH	-,-	0.675526	0.395011	0.79012	DECODE	UKBB_PPP	1.13756	1476.55	Major depressive disorder	PRCP	Proteome	PLASMA	MR	INTERVAL	TwoSampleMR	0.00790378	0.0202749	0.696662		36280454	https://doi.org/10.1016/j.biopsych.2022.08.015	Lu et al Biol Psychiatry	BLOOD
PRCP	P42785	9344	CIS	Depression_iPSYCH_2023	BOTH	-,-	0.675526	0.395011	0.79012	DECODE	UKBB_PPP	1.13756	1476.55	Major depressive disorder	PRCP	Proteome	PLASMA	MR	AGES	TwoSampleMR	0.0150754	0.0296482	0.611121		36280454	https://doi.org/10.1016/j.biopsych.2022.08.015	Lu et al Biol Psychiatry	BLOOD
PRCP	P42785	9344	CIS	Depression_iPSYCH_2023	BOTH	-,-	0.675526	0.395011	0.79012	DECODE	UKBB_PPP	1.13756	1476.55	Major depressive disorder	PRCP	Proteome	PLASMA	MR	FENLAND	TwoSampleMR	0.00761589	0.0195364	0.696662		36280454	https://doi.org/10.1016/j.biopsych.2022.08.015	Lu et al Biol Psychiatry	BLOOD
PRCP	P42785	9344	CIS	Depression_iPSYCH_2023	BOTH	-,-	0.675526	0.395011	0.79012	DECODE	UKBB_PPP	1.13756	1476.55	Schizophrenia	PRCP	Proteome	PLASMA	MR	INTERVAL	TwoSampleMR	0.00825733	0.0360825	0.818989		36280454	https://doi.org/10.1016/j.biopsych.2022.08.015	Lu et al Biol Psychiatry	BLOOD
PRCP	P42785	9344	CIS	Depression_iPSYCH_2023	BOTH	-,-	0.675526	0.395011	0.79012	DECODE	UKBB_PPP	1.13756	1476.55	Schizophrenia	PRCP	Proteome	PLASMA	MR	AGES	TwoSampleMR	0.0200904	0.0547739	0.713778		36280454	https://doi.org/10.1016/j.biopsych.2022.08.015	Lu et al Biol Psychiatry	BLOOD
PRCP	P42785	9344	CIS	Depression_iPSYCH_2023	BOTH	-,-	0.675526	0.395011	0.79012	DECODE	UKBB_PPP	1.13756	1476.55	Schizophrenia	PRCP	Proteome	PLASMA	MR	FENLAND	TwoSampleMR	0.00795657	0.0347682	0.818989		36280454	https://doi.org/10.1016/j.biopsych.2022.08.015	Lu et al Biol Psychiatry	BLOOD
PRCP	P42785	9344	CIS	Depression_iPSYCH_2023	BOTH	-,-	0.675526	0.395011	0.79012	DECODE	UKBB_PPP	1.13756	1476.55	Deepression_Wray_tall	PRCP	Transcriptome	BRAIN DLPFC	MR	PsychENCODE	TwoSampleMR	-0.02	0.01	0.207		35296807	10.1038/s41380-022-01507-9	Deng et all Mol Psychiatry	BRAIN
PRCP	P42785	9344	CIS	Depression_iPSYCH_2023	BOTH	-,-	0.675526	0.395011	0.79012	DECODE	UKBB_PPP	1.13756	1476.55	Deepression_Wray_tall	PRCP	Proteiome	BLOOD	MR	AGES	TwoSampleMR	0.02	0.03	0.611		35296807	10.1038/s41380-022-01507-9	Deng et all Mol Psychiatry	BLOOD
PRCP	P42785	9344	CIS	Depression_iPSYCH_2023	BOTH	-,-	0.675526	0.395011	0.79012	DECODE	UKBB_PPP	1.13756	1476.55	SCZ_PGC3	PRCP	Transcriptome_Transcriptlvel	DLPFC	SMR	CMC+GTEX	SMR	0.0358043	0.0303882	0.238704		35460606	10.1016/j.ajhg.2022.04.004	Jiang eet all Am J Hum Genet	BRAIN
PRCP	P42785	9344	CIS	Depression_iPSYCH_2023	BOTH	-,-	0.675526	0.395011	0.79012	DECODE	UKBB_PPP	1.13756	1476.55	SCZ.Clozuk.2018	PRCP	Transcriptome	BRAIN	SMR	PsychENCODE	SMR	0.0136872	0.0313938	0.663		30545856	10.1126/science.aat8127	Gandal et all science	BRAIN
PRCP	P42785	9344	CIS	Depression_iPSYCH_2023	BOTH	-,-	0.675526	0.395011	0.79012	DECODE	UKBB_PPP	1.13756	1476.55	BD.PGC.ruderferCell2018	PRCP	Transcriptome	BRAIN	SMR	PsychENCODE	SMR	-0.0789663	0.0513419	0.124037		30545856	10.1126/science.aat8127	Gandal et all science	BRAIN
PRCP	P42785	9344	CIS	Depression_iPSYCH_2023	BOTH	-,-	0.675526	0.395011	0.79012	DECODE	UKBB_PPP	1.13756	1476.55	SCZ	PRCP	Proteiome	BLOOD	SMR	eQTLGen	SMR	0.0334992	0.0405005	0.408164		37415601	10.3389/fgene.2023.1191264	Gedik et all Front Genet	BLOOD
PRCP	P42785	9344	CIS	Depression_iPSYCH_2023	BOTH	-,-	0.675526	0.395011	0.79012	DECODE	UKBB_PPP	1.13756	1476.55	MDD	PRCP	Proteiome	BRAIN	SMR	BrainMeta	SMR	-0.0266134	0.0205851	0.196064		37415601	10.3389/fgene.2023.1191264	Gedik et all Front Genet	BRAIN
PRCP	P42785	9344	CIS	Depression_iPSYCH_2023	BOTH	-,-	0.675526	0.395011	0.79012	DECODE	UKBB_PPP	1.13756	1476.55	BIP	PRCP	Proteiome	BRAIN	SMR	BrainMeta	SMR	-0.0346877	0.0440879	0.431408		37415601	10.3389/fgene.2023.1191264	Gedik et all Front Genet	BRAIN
PRCP	P42785	9344	CIS	Depression_iPSYCH_2023	BOTH	-,-	0.675526	0.395011	0.79012	DECODE	UKBB_PPP	1.13756	1476.55	SCZ	PRCP	Proteiome	BRAIN	SMR	BrainMeta	SMR	0.054022	0.0362463	0.136116		37415601	10.3389/fgene.2023.1191264	Gedik et all Front Genet	BRAIN
PRCP	P42785	9344	CIS	Depression_iPSYCH_2023	BOTH	-,-	0.675526	0.395011	0.79012	DECODE	UKBB_PPP	1.13756	1476.55	MDD	PRCP	Proteiome	BLOOD	SMR	eQTLGen	SMR	0.0136495	0.0221285	0.537348		37415601	10.3389/fgene.2023.1191264	Gedik et all Front Genet	BLOOD
PRCP	P42785	9344	CIS	Depression_iPSYCH_2023	BOTH	-,-	0.675526	0.395011	0.79012	DECODE	UKBB_PPP	1.13756	1476.55	BIP	PRCP	Proteiome	BLOOD	SMR	eQTLGen	SMR	0.0663652	0.047144	0.159216		37415601	10.3389/fgene.2023.1191264	Gedik et all Front Genet	BLOOD
PRCP	P42785	9344	CIS	Depression_iPSYCH_2023	BOTH	-,-	0.675526	0.395011	0.79012	DECODE	UKBB_PPP	1.13756	1476.55	SCZ	PRCP	Proteiome	BLOOD	SMR	deCODE	SMR	0.0109855	0.0487498	0.821712		37415601	10.3389/fgene.2023.1191264	Gedik et all Front Genet	BLOOD
PRCP	P42785	9344	CIS	Depression_iPSYCH_2023	BOTH	-,-	0.675526	0.395011	0.79012	DECODE	UKBB_PPP	1.13756	1476.55	MDD	PRCP	Proteiome	BLOOD	SMR	deCODE	SMR	0.0138376	0.0272238	0.611249		37415601	10.3389/fgene.2023.1191264	Gedik et all Front Genet	BLOOD
PRCP	P42785	9344	CIS	Depression_iPSYCH_2023	BOTH	-,-	0.675526	0.395011	0.79012	DECODE	UKBB_PPP	1.13756	1476.55	BIP	PRCP	Proteiome	BLOOD	SMR	deCODE	SMR	0.0227576	0.0575794	0.692666		37415601	10.3389/fgene.2023.1191264	Gedik et all Front Genet	BLOOD
PRCP	P42785	9344	CIS	Depression_iPSYCH_2023	BOTH	-,-	0.675526	0.395011	0.79012	DECODE	UKBB_PPP	1.13756	1476.55	SCZ.Clozuk.2018	PRCP	Transcriptome	BRAIN	TWAS	PsychENCODE	FUSION	1.1206		0.262		30545856	10.1126/science.aat8127	Gandal et all science	BRAIN
PRCP	P42785	9344	CIS	Depression_iPSYCH_2023	BOTH	-,-	0.675526	0.395011	0.79012	DECODE	UKBB_PPP	1.13756	1476.55	BD.PGC.ruderferCell2018	PRCP	Transcriptome	BRAIN	TWAS	PsychENCODE	FUSION	-0.58081		0.561		30545856	10.1126/science.aat8127	Gandal et all science	BRAIN
PRCP	P42785	9344	CIS	BIP_PGC3_noukb	BOTH	+,+	0.863852	0.708115	0.863852	UKBB_PPP	metap	1.29056	2646.93	SCZ	PRCP	Proteome	PLASMA	MR	deCODE	TwoSampleMR	-0.00973908	0.0468895	0.835461		37085628	10.1007/s00439-023-02562-0	Dang et al Human Genetics	BLOOD
PRCP	P42785	9344	CIS	BIP_PGC3_noukb	BOTH	+,+	0.863852	0.708115	0.863852	UKBB_PPP	metap	1.29056	2646.93	BIP	PRCP	Proteome	PLASMA	MR	deCODE	TwoSampleMR	0.0227576	0.0575673	0.692605		37085628	10.1007/s00439-023-02562-0	Dang et al Human Genetics	BLOOD
PRCP	P42785	9344	CIS	BIP_PGC3_noukb	BOTH	+,+	0.863852	0.708115	0.863852	UKBB_PPP	metap	1.29056	2646.93	Bipolar disorder	PRCP	Proteome	PLASMA	MR	INTERVAL	TwoSampleMR	0.0168453	0.0426117	0.692605		36280454	https://doi.org/10.1016/j.biopsych.2022.08.015	Lu et al Biol Psychiatry	BLOOD
PRCP	P42785	9344	CIS	BIP_PGC3_noukb	BOTH	+,+	0.863852	0.708115	0.863852	UKBB_PPP	metap	1.29056	2646.93	Bipolar disorder	PRCP	Proteome	PLASMA	MR	AGES	TwoSampleMR	0.0115711	0.0643216	0.857235		36280454	https://doi.org/10.1016/j.biopsych.2022.08.015	Lu et al Biol Psychiatry	BLOOD
PRCP	P42785	9344	CIS	BIP_PGC3_noukb	BOTH	+,+	0.863852	0.708115	0.863852	UKBB_PPP	metap	1.29056	2646.93	Bipolar disorder	PRCP	Proteome	PLASMA	MR	FENLAND	TwoSampleMR	0.0162318	0.0410596	0.692605		36280454	https://doi.org/10.1016/j.biopsych.2022.08.015	Lu et al Biol Psychiatry	BLOOD
PRCP	P42785	9344	CIS	BIP_PGC3_noukb	BOTH	+,+	0.863852	0.708115	0.863852	UKBB_PPP	metap	1.29056	2646.93	Major depressive disorder	PRCP	Proteome	PLASMA	MR	INTERVAL	TwoSampleMR	0.00790378	0.0202749	0.696662		36280454	https://doi.org/10.1016/j.biopsych.2022.08.015	Lu et al Biol Psychiatry	BLOOD
PRCP	P42785	9344	CIS	BIP_PGC3_noukb	BOTH	+,+	0.863852	0.708115	0.863852	UKBB_PPP	metap	1.29056	2646.93	Major depressive disorder	PRCP	Proteome	PLASMA	MR	AGES	TwoSampleMR	0.0150754	0.0296482	0.611121		36280454	https://doi.org/10.1016/j.biopsych.2022.08.015	Lu et al Biol Psychiatry	BLOOD
PRCP	P42785	9344	CIS	BIP_PGC3_noukb	BOTH	+,+	0.863852	0.708115	0.863852	UKBB_PPP	metap	1.29056	2646.93	Major depressive disorder	PRCP	Proteome	PLASMA	MR	FENLAND	TwoSampleMR	0.00761589	0.0195364	0.696662		36280454	https://doi.org/10.1016/j.biopsych.2022.08.015	Lu et al Biol Psychiatry	BLOOD
PRCP	P42785	9344	CIS	BIP_PGC3_noukb	BOTH	+,+	0.863852	0.708115	0.863852	UKBB_PPP	metap	1.29056	2646.93	Schizophrenia	PRCP	Proteome	PLASMA	MR	INTERVAL	TwoSampleMR	0.00825733	0.0360825	0.818989		36280454	https://doi.org/10.1016/j.biopsych.2022.08.015	Lu et al Biol Psychiatry	BLOOD
PRCP	P42785	9344	CIS	BIP_PGC3_noukb	BOTH	+,+	0.863852	0.708115	0.863852	UKBB_PPP	metap	1.29056	2646.93	Schizophrenia	PRCP	Proteome	PLASMA	MR	AGES	TwoSampleMR	0.0200904	0.0547739	0.713778		36280454	https://doi.org/10.1016/j.biopsych.2022.08.015	Lu et al Biol Psychiatry	BLOOD
PRCP	P42785	9344	CIS	BIP_PGC3_noukb	BOTH	+,+	0.863852	0.708115	0.863852	UKBB_PPP	metap	1.29056	2646.93	Schizophrenia	PRCP	Proteome	PLASMA	MR	FENLAND	TwoSampleMR	0.00795657	0.0347682	0.818989		36280454	https://doi.org/10.1016/j.biopsych.2022.08.015	Lu et al Biol Psychiatry	BLOOD
PRCP	P42785	9344	CIS	BIP_PGC3_noukb	BOTH	+,+	0.863852	0.708115	0.863852	UKBB_PPP	metap	1.29056	2646.93	Deepression_Wray_tall	PRCP	Transcriptome	BRAIN DLPFC	MR	PsychENCODE	TwoSampleMR	-0.02	0.01	0.207		35296807	10.1038/s41380-022-01507-9	Deng et all Mol Psychiatry	BRAIN
PRCP	P42785	9344	CIS	BIP_PGC3_noukb	BOTH	+,+	0.863852	0.708115	0.863852	UKBB_PPP	metap	1.29056	2646.93	Deepression_Wray_tall	PRCP	Proteiome	BLOOD	MR	AGES	TwoSampleMR	0.02	0.03	0.611		35296807	10.1038/s41380-022-01507-9	Deng et all Mol Psychiatry	BLOOD
PRCP	P42785	9344	CIS	BIP_PGC3_noukb	BOTH	+,+	0.863852	0.708115	0.863852	UKBB_PPP	metap	1.29056	2646.93	SCZ_PGC3	PRCP	Transcriptome_Transcriptlvel	DLPFC	SMR	CMC+GTEX	SMR	0.0358043	0.0303882	0.238704		35460606	10.1016/j.ajhg.2022.04.004	Jiang eet all Am J Hum Genet	BRAIN
PRCP	P42785	9344	CIS	BIP_PGC3_noukb	BOTH	+,+	0.863852	0.708115	0.863852	UKBB_PPP	metap	1.29056	2646.93	SCZ.Clozuk.2018	PRCP	Transcriptome	BRAIN	SMR	PsychENCODE	SMR	0.0136872	0.0313938	0.663		30545856	10.1126/science.aat8127	Gandal et all science	BRAIN
PRCP	P42785	9344	CIS	BIP_PGC3_noukb	BOTH	+,+	0.863852	0.708115	0.863852	UKBB_PPP	metap	1.29056	2646.93	BD.PGC.ruderferCell2018	PRCP	Transcriptome	BRAIN	SMR	PsychENCODE	SMR	-0.0789663	0.0513419	0.124037		30545856	10.1126/science.aat8127	Gandal et all science	BRAIN
PRCP	P42785	9344	CIS	BIP_PGC3_noukb	BOTH	+,+	0.863852	0.708115	0.863852	UKBB_PPP	metap	1.29056	2646.93	SCZ	PRCP	Proteiome	BLOOD	SMR	eQTLGen	SMR	0.0334992	0.0405005	0.408164		37415601	10.3389/fgene.2023.1191264	Gedik et all Front Genet	BLOOD
PRCP	P42785	9344	CIS	BIP_PGC3_noukb	BOTH	+,+	0.863852	0.708115	0.863852	UKBB_PPP	metap	1.29056	2646.93	MDD	PRCP	Proteiome	BRAIN	SMR	BrainMeta	SMR	-0.0266134	0.0205851	0.196064		37415601	10.3389/fgene.2023.1191264	Gedik et all Front Genet	BRAIN
PRCP	P42785	9344	CIS	BIP_PGC3_noukb	BOTH	+,+	0.863852	0.708115	0.863852	UKBB_PPP	metap	1.29056	2646.93	BIP	PRCP	Proteiome	BRAIN	SMR	BrainMeta	SMR	-0.0346877	0.0440879	0.431408		37415601	10.3389/fgene.2023.1191264	Gedik et all Front Genet	BRAIN
PRCP	P42785	9344	CIS	BIP_PGC3_noukb	BOTH	+,+	0.863852	0.708115	0.863852	UKBB_PPP	metap	1.29056	2646.93	SCZ	PRCP	Proteiome	BRAIN	SMR	BrainMeta	SMR	0.054022	0.0362463	0.136116		37415601	10.3389/fgene.2023.1191264	Gedik et all Front Genet	BRAIN
PRCP	P42785	9344	CIS	BIP_PGC3_noukb	BOTH	+,+	0.863852	0.708115	0.863852	UKBB_PPP	metap	1.29056	2646.93	MDD	PRCP	Proteiome	BLOOD	SMR	eQTLGen	SMR	0.0136495	0.0221285	0.537348		37415601	10.3389/fgene.2023.1191264	Gedik et all Front Genet	BLOOD
PRCP	P42785	9344	CIS	BIP_PGC3_noukb	BOTH	+,+	0.863852	0.708115	0.863852	UKBB_PPP	metap	1.29056	2646.93	BIP	PRCP	Proteiome	BLOOD	SMR	eQTLGen	SMR	0.0663652	0.047144	0.159216		37415601	10.3389/fgene.2023.1191264	Gedik et all Front Genet	BLOOD
PRCP	P42785	9344	CIS	BIP_PGC3_noukb	BOTH	+,+	0.863852	0.708115	0.863852	UKBB_PPP	metap	1.29056	2646.93	SCZ	PRCP	Proteiome	BLOOD	SMR	deCODE	SMR	0.0109855	0.0487498	0.821712		37415601	10.3389/fgene.2023.1191264	Gedik et all Front Genet	BLOOD
PRCP	P42785	9344	CIS	BIP_PGC3_noukb	BOTH	+,+	0.863852	0.708115	0.863852	UKBB_PPP	metap	1.29056	2646.93	MDD	PRCP	Proteiome	BLOOD	SMR	deCODE	SMR	0.0138376	0.0272238	0.611249		37415601	10.3389/fgene.2023.1191264	Gedik et all Front Genet	BLOOD
PRCP	P42785	9344	CIS	BIP_PGC3_noukb	BOTH	+,+	0.863852	0.708115	0.863852	UKBB_PPP	metap	1.29056	2646.93	BIP	PRCP	Proteiome	BLOOD	SMR	deCODE	SMR	0.0227576	0.0575794	0.692666		37415601	10.3389/fgene.2023.1191264	Gedik et all Front Genet	BLOOD
PRCP	P42785	9344	CIS	BIP_PGC3_noukb	BOTH	+,+	0.863852	0.708115	0.863852	UKBB_PPP	metap	1.29056	2646.93	SCZ.Clozuk.2018	PRCP	Transcriptome	BRAIN	TWAS	PsychENCODE	FUSION	1.1206		0.262		30545856	10.1126/science.aat8127	Gandal et all science	BRAIN
PRCP	P42785	9344	CIS	BIP_PGC3_noukb	BOTH	+,+	0.863852	0.708115	0.863852	UKBB_PPP	metap	1.29056	2646.93	BD.PGC.ruderferCell2018	PRCP	Transcriptome	BRAIN	TWAS	PsychENCODE	FUSION	-0.58081		0.561		30545856	10.1126/science.aat8127	Gandal et all science	BRAIN
PRCP	P42785	9344	CIS	PGC3_SCZ_NoUKB	BOTH	+,+	0.983723	0.831723	0.992018	UKBB_PPP	DECODE	1.37201	3108.98	SCZ	PRCP	Proteome	PLASMA	MR	deCODE	TwoSampleMR	-0.00973908	0.0468895	0.835461		37085628	10.1007/s00439-023-02562-0	Dang et al Human Genetics	BLOOD
PRCP	P42785	9344	CIS	PGC3_SCZ_NoUKB	BOTH	+,+	0.983723	0.831723	0.992018	UKBB_PPP	DECODE	1.37201	3108.98	BIP	PRCP	Proteome	PLASMA	MR	deCODE	TwoSampleMR	0.0227576	0.0575673	0.692605		37085628	10.1007/s00439-023-02562-0	Dang et al Human Genetics	BLOOD
PRCP	P42785	9344	CIS	PGC3_SCZ_NoUKB	BOTH	+,+	0.983723	0.831723	0.992018	UKBB_PPP	DECODE	1.37201	3108.98	Bipolar disorder	PRCP	Proteome	PLASMA	MR	INTERVAL	TwoSampleMR	0.0168453	0.0426117	0.692605		36280454	https://doi.org/10.1016/j.biopsych.2022.08.015	Lu et al Biol Psychiatry	BLOOD
PRCP	P42785	9344	CIS	PGC3_SCZ_NoUKB	BOTH	+,+	0.983723	0.831723	0.992018	UKBB_PPP	DECODE	1.37201	3108.98	Bipolar disorder	PRCP	Proteome	PLASMA	MR	AGES	TwoSampleMR	0.0115711	0.0643216	0.857235		36280454	https://doi.org/10.1016/j.biopsych.2022.08.015	Lu et al Biol Psychiatry	BLOOD
PRCP	P42785	9344	CIS	PGC3_SCZ_NoUKB	BOTH	+,+	0.983723	0.831723	0.992018	UKBB_PPP	DECODE	1.37201	3108.98	Bipolar disorder	PRCP	Proteome	PLASMA	MR	FENLAND	TwoSampleMR	0.0162318	0.0410596	0.692605		36280454	https://doi.org/10.1016/j.biopsych.2022.08.015	Lu et al Biol Psychiatry	BLOOD
PRCP	P42785	9344	CIS	PGC3_SCZ_NoUKB	BOTH	+,+	0.983723	0.831723	0.992018	UKBB_PPP	DECODE	1.37201	3108.98	Major depressive disorder	PRCP	Proteome	PLASMA	MR	INTERVAL	TwoSampleMR	0.00790378	0.0202749	0.696662		36280454	https://doi.org/10.1016/j.biopsych.2022.08.015	Lu et al Biol Psychiatry	BLOOD
PRCP	P42785	9344	CIS	PGC3_SCZ_NoUKB	BOTH	+,+	0.983723	0.831723	0.992018	UKBB_PPP	DECODE	1.37201	3108.98	Major depressive disorder	PRCP	Proteome	PLASMA	MR	AGES	TwoSampleMR	0.0150754	0.0296482	0.611121		36280454	https://doi.org/10.1016/j.biopsych.2022.08.015	Lu et al Biol Psychiatry	BLOOD
PRCP	P42785	9344	CIS	PGC3_SCZ_NoUKB	BOTH	+,+	0.983723	0.831723	0.992018	UKBB_PPP	DECODE	1.37201	3108.98	Major depressive disorder	PRCP	Proteome	PLASMA	MR	FENLAND	TwoSampleMR	0.00761589	0.0195364	0.696662		36280454	https://doi.org/10.1016/j.biopsych.2022.08.015	Lu et al Biol Psychiatry	BLOOD
PRCP	P42785	9344	CIS	PGC3_SCZ_NoUKB	BOTH	+,+	0.983723	0.831723	0.992018	UKBB_PPP	DECODE	1.37201	3108.98	Schizophrenia	PRCP	Proteome	PLASMA	MR	INTERVAL	TwoSampleMR	0.00825733	0.0360825	0.818989		36280454	https://doi.org/10.1016/j.biopsych.2022.08.015	Lu et al Biol Psychiatry	BLOOD
PRCP	P42785	9344	CIS	PGC3_SCZ_NoUKB	BOTH	+,+	0.983723	0.831723	0.992018	UKBB_PPP	DECODE	1.37201	3108.98	Schizophrenia	PRCP	Proteome	PLASMA	MR	AGES	TwoSampleMR	0.0200904	0.0547739	0.713778		36280454	https://doi.org/10.1016/j.biopsych.2022.08.015	Lu et al Biol Psychiatry	BLOOD
PRCP	P42785	9344	CIS	PGC3_SCZ_NoUKB	BOTH	+,+	0.983723	0.831723	0.992018	UKBB_PPP	DECODE	1.37201	3108.98	Schizophrenia	PRCP	Proteome	PLASMA	MR	FENLAND	TwoSampleMR	0.00795657	0.0347682	0.818989		36280454	https://doi.org/10.1016/j.biopsych.2022.08.015	Lu et al Biol Psychiatry	BLOOD
PRCP	P42785	9344	CIS	PGC3_SCZ_NoUKB	BOTH	+,+	0.983723	0.831723	0.992018	UKBB_PPP	DECODE	1.37201	3108.98	Deepression_Wray_tall	PRCP	Transcriptome	BRAIN DLPFC	MR	PsychENCODE	TwoSampleMR	-0.02	0.01	0.207		35296807	10.1038/s41380-022-01507-9	Deng et all Mol Psychiatry	BRAIN
PRCP	P42785	9344	CIS	PGC3_SCZ_NoUKB	BOTH	+,+	0.983723	0.831723	0.992018	UKBB_PPP	DECODE	1.37201	3108.98	Deepression_Wray_tall	PRCP	Proteiome	BLOOD	MR	AGES	TwoSampleMR	0.02	0.03	0.611		35296807	10.1038/s41380-022-01507-9	Deng et all Mol Psychiatry	BLOOD
PRCP	P42785	9344	CIS	PGC3_SCZ_NoUKB	BOTH	+,+	0.983723	0.831723	0.992018	UKBB_PPP	DECODE	1.37201	3108.98	SCZ_PGC3	PRCP	Transcriptome_Transcriptlvel	DLPFC	SMR	CMC+GTEX	SMR	0.0358043	0.0303882	0.238704		35460606	10.1016/j.ajhg.2022.04.004	Jiang eet all Am J Hum Genet	BRAIN
PRCP	P42785	9344	CIS	PGC3_SCZ_NoUKB	BOTH	+,+	0.983723	0.831723	0.992018	UKBB_PPP	DECODE	1.37201	3108.98	SCZ.Clozuk.2018	PRCP	Transcriptome	BRAIN	SMR	PsychENCODE	SMR	0.0136872	0.0313938	0.663		30545856	10.1126/science.aat8127	Gandal et all science	BRAIN
PRCP	P42785	9344	CIS	PGC3_SCZ_NoUKB	BOTH	+,+	0.983723	0.831723	0.992018	UKBB_PPP	DECODE	1.37201	3108.98	BD.PGC.ruderferCell2018	PRCP	Transcriptome	BRAIN	SMR	PsychENCODE	SMR	-0.0789663	0.0513419	0.124037		30545856	10.1126/science.aat8127	Gandal et all science	BRAIN
PRCP	P42785	9344	CIS	PGC3_SCZ_NoUKB	BOTH	+,+	0.983723	0.831723	0.992018	UKBB_PPP	DECODE	1.37201	3108.98	SCZ	PRCP	Proteiome	BLOOD	SMR	eQTLGen	SMR	0.0334992	0.0405005	0.408164		37415601	10.3389/fgene.2023.1191264	Gedik et all Front Genet	BLOOD
