## Supplementary Table 3 for "Large-Scale Mendelian Randomization Study Reveals Circulating Blood-based Proteomic Biomarkers for Psychopathology and Cognitive Task Performance" (part 101 of 139)

### Sheet: Supplementary_Table_3b (continued)
Supplementary Table 3b: comparison of current MR analyses with prior Transcriptome-Wide Association Studies (TWAS), Summary-data-based Mendelian Randomization (SMR), or Mendelian Randomization (MR) analyses pertaining to specific psychiatric disorders and cognitive ability
PRCP	P42785	9344	CIS	PGC3_SCZ_NoUKB	BOTH	+,+	0.983723	0.831723	0.992018	UKBB_PPP	DECODE	1.37201	3108.98	MDD	PRCP	Proteiome	BRAIN	SMR	BrainMeta	SMR	-0.0266134	0.0205851	0.196064		37415601	10.3389/fgene.2023.1191264	Gedik et all Front Genet	BRAIN
PRCP	P42785	9344	CIS	PGC3_SCZ_NoUKB	BOTH	+,+	0.983723	0.831723	0.992018	UKBB_PPP	DECODE	1.37201	3108.98	BIP	PRCP	Proteiome	BRAIN	SMR	BrainMeta	SMR	-0.0346877	0.0440879	0.431408		37415601	10.3389/fgene.2023.1191264	Gedik et all Front Genet	BRAIN
PRCP	P42785	9344	CIS	PGC3_SCZ_NoUKB	BOTH	+,+	0.983723	0.831723	0.992018	UKBB_PPP	DECODE	1.37201	3108.98	SCZ	PRCP	Proteiome	BRAIN	SMR	BrainMeta	SMR	0.054022	0.0362463	0.136116		37415601	10.3389/fgene.2023.1191264	Gedik et all Front Genet	BRAIN
PRCP	P42785	9344	CIS	PGC3_SCZ_NoUKB	BOTH	+,+	0.983723	0.831723	0.992018	UKBB_PPP	DECODE	1.37201	3108.98	MDD	PRCP	Proteiome	BLOOD	SMR	eQTLGen	SMR	0.0136495	0.0221285	0.537348		37415601	10.3389/fgene.2023.1191264	Gedik et all Front Genet	BLOOD
PRCP	P42785	9344	CIS	PGC3_SCZ_NoUKB	BOTH	+,+	0.983723	0.831723	0.992018	UKBB_PPP	DECODE	1.37201	3108.98	BIP	PRCP	Proteiome	BLOOD	SMR	eQTLGen	SMR	0.0663652	0.047144	0.159216		37415601	10.3389/fgene.2023.1191264	Gedik et all Front Genet	BLOOD
PRCP	P42785	9344	CIS	PGC3_SCZ_NoUKB	BOTH	+,+	0.983723	0.831723	0.992018	UKBB_PPP	DECODE	1.37201	3108.98	SCZ	PRCP	Proteiome	BLOOD	SMR	deCODE	SMR	0.0109855	0.0487498	0.821712		37415601	10.3389/fgene.2023.1191264	Gedik et all Front Genet	BLOOD
PRCP	P42785	9344	CIS	PGC3_SCZ_NoUKB	BOTH	+,+	0.983723	0.831723	0.992018	UKBB_PPP	DECODE	1.37201	3108.98	MDD	PRCP	Proteiome	BLOOD	SMR	deCODE	SMR	0.0138376	0.0272238	0.611249		37415601	10.3389/fgene.2023.1191264	Gedik et all Front Genet	BLOOD
PRCP	P42785	9344	CIS	PGC3_SCZ_NoUKB	BOTH	+,+	0.983723	0.831723	0.992018	UKBB_PPP	DECODE	1.37201	3108.98	BIP	PRCP	Proteiome	BLOOD	SMR	deCODE	SMR	0.0227576	0.0575794	0.692666		37415601	10.3389/fgene.2023.1191264	Gedik et all Front Genet	BLOOD
PRCP	P42785	9344	CIS	PGC3_SCZ_NoUKB	BOTH	+,+	0.983723	0.831723	0.992018	UKBB_PPP	DECODE	1.37201	3108.98	SCZ.Clozuk.2018	PRCP	Transcriptome	BRAIN	TWAS	PsychENCODE	FUSION	1.1206		0.262		30545856	10.1126/science.aat8127	Gandal et all science	BRAIN
PRCP	P42785	9344	CIS	PGC3_SCZ_NoUKB	BOTH	+,+	0.983723	0.831723	0.992018	UKBB_PPP	DECODE	1.37201	3108.98	BD.PGC.ruderferCell2018	PRCP	Transcriptome	BRAIN	TWAS	PsychENCODE	FUSION	-0.58081		0.561		30545856	10.1126/science.aat8127	Gandal et all science	BRAIN
PRCP	P42785	9344	TRANS	BIP_PGC3_noukb	BOTH	+,+	0.221277	0.182311	0.31455	DECODE	UKBB_PPP	0.49138	1241.72	SCZ	PRCP	Proteome	PLASMA	MR	deCODE	TwoSampleMR	-0.00973908	0.0468895	0.835461		37085628	10.1007/s00439-023-02562-0	Dang et al Human Genetics	BLOOD
PRCP	P42785	9344	TRANS	BIP_PGC3_noukb	BOTH	+,+	0.221277	0.182311	0.31455	DECODE	UKBB_PPP	0.49138	1241.72	BIP	PRCP	Proteome	PLASMA	MR	deCODE	TwoSampleMR	0.0227576	0.0575673	0.692605		37085628	10.1007/s00439-023-02562-0	Dang et al Human Genetics	BLOOD
PRCP	P42785	9344	TRANS	BIP_PGC3_noukb	BOTH	+,+	0.221277	0.182311	0.31455	DECODE	UKBB_PPP	0.49138	1241.72	Bipolar disorder	PRCP	Proteome	PLASMA	MR	INTERVAL	TwoSampleMR	0.0168453	0.0426117	0.692605		36280454	https://doi.org/10.1016/j.biopsych.2022.08.015	Lu et al Biol Psychiatry	BLOOD
PRCP	P42785	9344	TRANS	BIP_PGC3_noukb	BOTH	+,+	0.221277	0.182311	0.31455	DECODE	UKBB_PPP	0.49138	1241.72	Bipolar disorder	PRCP	Proteome	PLASMA	MR	AGES	TwoSampleMR	0.0115711	0.0643216	0.857235		36280454	https://doi.org/10.1016/j.biopsych.2022.08.015	Lu et al Biol Psychiatry	BLOOD
PRCP	P42785	9344	TRANS	BIP_PGC3_noukb	BOTH	+,+	0.221277	0.182311	0.31455	DECODE	UKBB_PPP	0.49138	1241.72	Bipolar disorder	PRCP	Proteome	PLASMA	MR	FENLAND	TwoSampleMR	0.0162318	0.0410596	0.692605		36280454	https://doi.org/10.1016/j.biopsych.2022.08.015	Lu et al Biol Psychiatry	BLOOD
PRCP	P42785	9344	TRANS	BIP_PGC3_noukb	BOTH	+,+	0.221277	0.182311	0.31455	DECODE	UKBB_PPP	0.49138	1241.72	Major depressive disorder	PRCP	Proteome	PLASMA	MR	INTERVAL	TwoSampleMR	0.00790378	0.0202749	0.696662		36280454	https://doi.org/10.1016/j.biopsych.2022.08.015	Lu et al Biol Psychiatry	BLOOD
PRCP	P42785	9344	TRANS	BIP_PGC3_noukb	BOTH	+,+	0.221277	0.182311	0.31455	DECODE	UKBB_PPP	0.49138	1241.72	Major depressive disorder	PRCP	Proteome	PLASMA	MR	AGES	TwoSampleMR	0.0150754	0.0296482	0.611121		36280454	https://doi.org/10.1016/j.biopsych.2022.08.015	Lu et al Biol Psychiatry	BLOOD
PRCP	P42785	9344	TRANS	BIP_PGC3_noukb	BOTH	+,+	0.221277	0.182311	0.31455	DECODE	UKBB_PPP	0.49138	1241.72	Major depressive disorder	PRCP	Proteome	PLASMA	MR	FENLAND	TwoSampleMR	0.00761589	0.0195364	0.696662		36280454	https://doi.org/10.1016/j.biopsych.2022.08.015	Lu et al Biol Psychiatry	BLOOD
PRCP	P42785	9344	TRANS	BIP_PGC3_noukb	BOTH	+,+	0.221277	0.182311	0.31455	DECODE	UKBB_PPP	0.49138	1241.72	Schizophrenia	PRCP	Proteome	PLASMA	MR	INTERVAL	TwoSampleMR	0.00825733	0.0360825	0.818989		36280454	https://doi.org/10.1016/j.biopsych.2022.08.015	Lu et al Biol Psychiatry	BLOOD
PRCP	P42785	9344	TRANS	BIP_PGC3_noukb	BOTH	+,+	0.221277	0.182311	0.31455	DECODE	UKBB_PPP	0.49138	1241.72	Schizophrenia	PRCP	Proteome	PLASMA	MR	AGES	TwoSampleMR	0.0200904	0.0547739	0.713778		36280454	https://doi.org/10.1016/j.biopsych.2022.08.015	Lu et al Biol Psychiatry	BLOOD
PRCP	P42785	9344	TRANS	BIP_PGC3_noukb	BOTH	+,+	0.221277	0.182311	0.31455	DECODE	UKBB_PPP	0.49138	1241.72	Schizophrenia	PRCP	Proteome	PLASMA	MR	FENLAND	TwoSampleMR	0.00795657	0.0347682	0.818989		36280454	https://doi.org/10.1016/j.biopsych.2022.08.015	Lu et al Biol Psychiatry	BLOOD
PRCP	P42785	9344	TRANS	BIP_PGC3_noukb	BOTH	+,+	0.221277	0.182311	0.31455	DECODE	UKBB_PPP	0.49138	1241.72	Deepression_Wray_tall	PRCP	Transcriptome	BRAIN DLPFC	MR	PsychENCODE	TwoSampleMR	-0.02	0.01	0.207		35296807	10.1038/s41380-022-01507-9	Deng et all Mol Psychiatry	BRAIN
PRCP	P42785	9344	TRANS	BIP_PGC3_noukb	BOTH	+,+	0.221277	0.182311	0.31455	DECODE	UKBB_PPP	0.49138	1241.72	Deepression_Wray_tall	PRCP	Proteiome	BLOOD	MR	AGES	TwoSampleMR	0.02	0.03	0.611		35296807	10.1038/s41380-022-01507-9	Deng et all Mol Psychiatry	BLOOD
PRCP	P42785	9344	TRANS	BIP_PGC3_noukb	BOTH	+,+	0.221277	0.182311	0.31455	DECODE	UKBB_PPP	0.49138	1241.72	SCZ_PGC3	PRCP	Transcriptome_Transcriptlvel	DLPFC	SMR	CMC+GTEX	SMR	0.0358043	0.0303882	0.238704		35460606	10.1016/j.ajhg.2022.04.004	Jiang eet all Am J Hum Genet	BRAIN
PRCP	P42785	9344	TRANS	BIP_PGC3_noukb	BOTH	+,+	0.221277	0.182311	0.31455	DECODE	UKBB_PPP	0.49138	1241.72	SCZ.Clozuk.2018	PRCP	Transcriptome	BRAIN	SMR	PsychENCODE	SMR	0.0136872	0.0313938	0.663		30545856	10.1126/science.aat8127	Gandal et all science	BRAIN
PRCP	P42785	9344	TRANS	BIP_PGC3_noukb	BOTH	+,+	0.221277	0.182311	0.31455	DECODE	UKBB_PPP	0.49138	1241.72	BD.PGC.ruderferCell2018	PRCP	Transcriptome	BRAIN	SMR	PsychENCODE	SMR	-0.0789663	0.0513419	0.124037		30545856	10.1126/science.aat8127	Gandal et all science	BRAIN
PRCP	P42785	9344	TRANS	BIP_PGC3_noukb	BOTH	+,+	0.221277	0.182311	0.31455	DECODE	UKBB_PPP	0.49138	1241.72	SCZ	PRCP	Proteiome	BLOOD	SMR	eQTLGen	SMR	0.0334992	0.0405005	0.408164		37415601	10.3389/fgene.2023.1191264	Gedik et all Front Genet	BLOOD
PRCP	P42785	9344	TRANS	BIP_PGC3_noukb	BOTH	+,+	0.221277	0.182311	0.31455	DECODE	UKBB_PPP	0.49138	1241.72	MDD	PRCP	Proteiome	BRAIN	SMR	BrainMeta	SMR	-0.0266134	0.0205851	0.196064		37415601	10.3389/fgene.2023.1191264	Gedik et all Front Genet	BRAIN
PRCP	P42785	9344	TRANS	BIP_PGC3_noukb	BOTH	+,+	0.221277	0.182311	0.31455	DECODE	UKBB_PPP	0.49138	1241.72	BIP	PRCP	Proteiome	BRAIN	SMR	BrainMeta	SMR	-0.0346877	0.0440879	0.431408		37415601	10.3389/fgene.2023.1191264	Gedik et all Front Genet	BRAIN
PRCP	P42785	9344	TRANS	BIP_PGC3_noukb	BOTH	+,+	0.221277	0.182311	0.31455	DECODE	UKBB_PPP	0.49138	1241.72	SCZ	PRCP	Proteiome	BRAIN	SMR	BrainMeta	SMR	0.054022	0.0362463	0.136116		37415601	10.3389/fgene.2023.1191264	Gedik et all Front Genet	BRAIN
PRCP	P42785	9344	TRANS	BIP_PGC3_noukb	BOTH	+,+	0.221277	0.182311	0.31455	DECODE	UKBB_PPP	0.49138	1241.72	MDD	PRCP	Proteiome	BLOOD	SMR	eQTLGen	SMR	0.0136495	0.0221285	0.537348		37415601	10.3389/fgene.2023.1191264	Gedik et all Front Genet	BLOOD
PRCP	P42785	9344	TRANS	BIP_PGC3_noukb	BOTH	+,+	0.221277	0.182311	0.31455	DECODE	UKBB_PPP	0.49138	1241.72	BIP	PRCP	Proteiome	BLOOD	SMR	eQTLGen	SMR	0.0663652	0.047144	0.159216		37415601	10.3389/fgene.2023.1191264	Gedik et all Front Genet	BLOOD
PRCP	P42785	9344	TRANS	BIP_PGC3_noukb	BOTH	+,+	0.221277	0.182311	0.31455	DECODE	UKBB_PPP	0.49138	1241.72	SCZ	PRCP	Proteiome	BLOOD	SMR	deCODE	SMR	0.0109855	0.0487498	0.821712		37415601	10.3389/fgene.2023.1191264	Gedik et all Front Genet	BLOOD
PRCP	P42785	9344	TRANS	BIP_PGC3_noukb	BOTH	+,+	0.221277	0.182311	0.31455	DECODE	UKBB_PPP	0.49138	1241.72	MDD	PRCP	Proteiome	BLOOD	SMR	deCODE	SMR	0.0138376	0.0272238	0.611249		37415601	10.3389/fgene.2023.1191264	Gedik et all Front Genet	BLOOD
PRCP	P42785	9344	TRANS	BIP_PGC3_noukb	BOTH	+,+	0.221277	0.182311	0.31455	DECODE	UKBB_PPP	0.49138	1241.72	BIP	PRCP	Proteiome	BLOOD	SMR	deCODE	SMR	0.0227576	0.0575794	0.692666		37415601	10.3389/fgene.2023.1191264	Gedik et all Front Genet	BLOOD
PRCP	P42785	9344	TRANS	BIP_PGC3_noukb	BOTH	+,+	0.221277	0.182311	0.31455	DECODE	UKBB_PPP	0.49138	1241.72	SCZ.Clozuk.2018	PRCP	Transcriptome	BRAIN	TWAS	PsychENCODE	FUSION	1.1206		0.262		30545856	10.1126/science.aat8127	Gandal et all science	BRAIN
PRCP	P42785	9344	TRANS	BIP_PGC3_noukb	BOTH	+,+	0.221277	0.182311	0.31455	DECODE	UKBB_PPP	0.49138	1241.72	BD.PGC.ruderferCell2018	PRCP	Transcriptome	BRAIN	TWAS	PsychENCODE	FUSION	-0.58081		0.561		30545856	10.1126/science.aat8127	Gandal et all science	BRAIN
PRCP	P42785	9344	TRANS	Cognition_Meta	BOTH	-,-	0.37653	0.274562	0.440672	UKBB_PPP	DECODE	0.820193	1870.04	SCZ	PRCP	Proteome	PLASMA	MR	deCODE	TwoSampleMR	-0.00973908	0.0468895	0.835461		37085628	10.1007/s00439-023-02562-0	Dang et al Human Genetics	BLOOD
PRCP	P42785	9344	TRANS	Cognition_Meta	BOTH	-,-	0.37653	0.274562	0.440672	UKBB_PPP	DECODE	0.820193	1870.04	BIP	PRCP	Proteome	PLASMA	MR	deCODE	TwoSampleMR	0.0227576	0.0575673	0.692605		37085628	10.1007/s00439-023-02562-0	Dang et al Human Genetics	BLOOD
PRCP	P42785	9344	TRANS	Cognition_Meta	BOTH	-,-	0.37653	0.274562	0.440672	UKBB_PPP	DECODE	0.820193	1870.04	Bipolar disorder	PRCP	Proteome	PLASMA	MR	INTERVAL	TwoSampleMR	0.0168453	0.0426117	0.692605		36280454	https://doi.org/10.1016/j.biopsych.2022.08.015	Lu et al Biol Psychiatry	BLOOD
PRCP	P42785	9344	TRANS	Cognition_Meta	BOTH	-,-	0.37653	0.274562	0.440672	UKBB_PPP	DECODE	0.820193	1870.04	Bipolar disorder	PRCP	Proteome	PLASMA	MR	AGES	TwoSampleMR	0.0115711	0.0643216	0.857235		36280454	https://doi.org/10.1016/j.biopsych.2022.08.015	Lu et al Biol Psychiatry	BLOOD
PRCP	P42785	9344	TRANS	Cognition_Meta	BOTH	-,-	0.37653	0.274562	0.440672	UKBB_PPP	DECODE	0.820193	1870.04	Bipolar disorder	PRCP	Proteome	PLASMA	MR	FENLAND	TwoSampleMR	0.0162318	0.0410596	0.692605		36280454	https://doi.org/10.1016/j.biopsych.2022.08.015	Lu et al Biol Psychiatry	BLOOD
PRCP	P42785	9344	TRANS	Cognition_Meta	BOTH	-,-	0.37653	0.274562	0.440672	UKBB_PPP	DECODE	0.820193	1870.04	Major depressive disorder	PRCP	Proteome	PLASMA	MR	INTERVAL	TwoSampleMR	0.00790378	0.0202749	0.696662		36280454	https://doi.org/10.1016/j.biopsych.2022.08.015	Lu et al Biol Psychiatry	BLOOD
PRCP	P42785	9344	TRANS	Cognition_Meta	BOTH	-,-	0.37653	0.274562	0.440672	UKBB_PPP	DECODE	0.820193	1870.04	Major depressive disorder	PRCP	Proteome	PLASMA	MR	AGES	TwoSampleMR	0.0150754	0.0296482	0.611121		36280454	https://doi.org/10.1016/j.biopsych.2022.08.015	Lu et al Biol Psychiatry	BLOOD
PRCP	P42785	9344	TRANS	Cognition_Meta	BOTH	-,-	0.37653	0.274562	0.440672	UKBB_PPP	DECODE	0.820193	1870.04	Major depressive disorder	PRCP	Proteome	PLASMA	MR	FENLAND	TwoSampleMR	0.00761589	0.0195364	0.696662		36280454	https://doi.org/10.1016/j.biopsych.2022.08.015	Lu et al Biol Psychiatry	BLOOD
PRCP	P42785	9344	TRANS	Cognition_Meta	BOTH	-,-	0.37653	0.274562	0.440672	UKBB_PPP	DECODE	0.820193	1870.04	Schizophrenia	PRCP	Proteome	PLASMA	MR	INTERVAL	TwoSampleMR	0.00825733	0.0360825	0.818989		36280454	https://doi.org/10.1016/j.biopsych.2022.08.015	Lu et al Biol Psychiatry	BLOOD
PRCP	P42785	9344	TRANS	Cognition_Meta	BOTH	-,-	0.37653	0.274562	0.440672	UKBB_PPP	DECODE	0.820193	1870.04	Schizophrenia	PRCP	Proteome	PLASMA	MR	AGES	TwoSampleMR	0.0200904	0.0547739	0.713778		36280454	https://doi.org/10.1016/j.biopsych.2022.08.015	Lu et al Biol Psychiatry	BLOOD
PRCP	P42785	9344	TRANS	Cognition_Meta	BOTH	-,-	0.37653	0.274562	0.440672	UKBB_PPP	DECODE	0.820193	1870.04	Schizophrenia	PRCP	Proteome	PLASMA	MR	FENLAND	TwoSampleMR	0.00795657	0.0347682	0.818989		36280454	https://doi.org/10.1016/j.biopsych.2022.08.015	Lu et al Biol Psychiatry	BLOOD
PRCP	P42785	9344	TRANS	Cognition_Meta	BOTH	-,-	0.37653	0.274562	0.440672	UKBB_PPP	DECODE	0.820193	1870.04	Deepression_Wray_tall	PRCP	Transcriptome	BRAIN DLPFC	MR	PsychENCODE	TwoSampleMR	-0.02	0.01	0.207		35296807	10.1038/s41380-022-01507-9	Deng et all Mol Psychiatry	BRAIN
PRCP	P42785	9344	TRANS	Cognition_Meta	BOTH	-,-	0.37653	0.274562	0.440672	UKBB_PPP	DECODE	0.820193	1870.04	Deepression_Wray_tall	PRCP	Proteiome	BLOOD	MR	AGES	TwoSampleMR	0.02	0.03	0.611		35296807	10.1038/s41380-022-01507-9	Deng et all Mol Psychiatry	BLOOD
PRCP	P42785	9344	TRANS	Cognition_Meta	BOTH	-,-	0.37653	0.274562	0.440672	UKBB_PPP	DECODE	0.820193	1870.04	SCZ_PGC3	PRCP	Transcriptome_Transcriptlvel	DLPFC	SMR	CMC+GTEX	SMR	0.0358043	0.0303882	0.238704		35460606	10.1016/j.ajhg.2022.04.004	Jiang eet all Am J Hum Genet	BRAIN
PRCP	P42785	9344	TRANS	Cognition_Meta	BOTH	-,-	0.37653	0.274562	0.440672	UKBB_PPP	DECODE	0.820193	1870.04	SCZ.Clozuk.2018	PRCP	Transcriptome	BRAIN	SMR	PsychENCODE	SMR	0.0136872	0.0313938	0.663		30545856	10.1126/science.aat8127	Gandal et all science	BRAIN
PRCP	P42785	9344	TRANS	Cognition_Meta	BOTH	-,-	0.37653	0.274562	0.440672	UKBB_PPP	DECODE	0.820193	1870.04	BD.PGC.ruderferCell2018	PRCP	Transcriptome	BRAIN	SMR	PsychENCODE	SMR	-0.0789663	0.0513419	0.124037		30545856	10.1126/science.aat8127	Gandal et all science	BRAIN
PRCP	P42785	9344	TRANS	Cognition_Meta	BOTH	-,-	0.37653	0.274562	0.440672	UKBB_PPP	DECODE	0.820193	1870.04	SCZ	PRCP	Proteiome	BLOOD	SMR	eQTLGen	SMR	0.0334992	0.0405005	0.408164		37415601	10.3389/fgene.2023.1191264	Gedik et all Front Genet	BLOOD
PRCP	P42785	9344	TRANS	Cognition_Meta	BOTH	-,-	0.37653	0.274562	0.440672	UKBB_PPP	DECODE	0.820193	1870.04	MDD	PRCP	Proteiome	BRAIN	SMR	BrainMeta	SMR	-0.0266134	0.0205851	0.196064		37415601	10.3389/fgene.2023.1191264	Gedik et all Front Genet	BRAIN
PRCP	P42785	9344	TRANS	Cognition_Meta	BOTH	-,-	0.37653	0.274562	0.440672	UKBB_PPP	DECODE	0.820193	1870.04	BIP	PRCP	Proteiome	BRAIN	SMR	BrainMeta	SMR	-0.0346877	0.0440879	0.431408		37415601	10.3389/fgene.2023.1191264	Gedik et all Front Genet	BRAIN
PRCP	P42785	9344	TRANS	Cognition_Meta	BOTH	-,-	0.37653	0.274562	0.440672	UKBB_PPP	DECODE	0.820193	1870.04	SCZ	PRCP	Proteiome	BRAIN	SMR	BrainMeta	SMR	0.054022	0.0362463	0.136116		37415601	10.3389/fgene.2023.1191264	Gedik et all Front Genet	BRAIN
PRCP	P42785	9344	TRANS	Cognition_Meta	BOTH	-,-	0.37653	0.274562	0.440672	UKBB_PPP	DECODE	0.820193	1870.04	MDD	PRCP	Proteiome	BLOOD	SMR	eQTLGen	SMR	0.0136495	0.0221285	0.537348		37415601	10.3389/fgene.2023.1191264	Gedik et all Front Genet	BLOOD
PRCP	P42785	9344	TRANS	Cognition_Meta	BOTH	-,-	0.37653	0.274562	0.440672	UKBB_PPP	DECODE	0.820193	1870.04	BIP	PRCP	Proteiome	BLOOD	SMR	eQTLGen	SMR	0.0663652	0.047144	0.159216		37415601	10.3389/fgene.2023.1191264	Gedik et all Front Genet	BLOOD
PRCP	P42785	9344	TRANS	Cognition_Meta	BOTH	-,-	0.37653	0.274562	0.440672	UKBB_PPP	DECODE	0.820193	1870.04	SCZ	PRCP	Proteiome	BLOOD	SMR	deCODE	SMR	0.0109855	0.0487498	0.821712		37415601	10.3389/fgene.2023.1191264	Gedik et all Front Genet	BLOOD
PRCP	P42785	9344	TRANS	Cognition_Meta	BOTH	-,-	0.37653	0.274562	0.440672	UKBB_PPP	DECODE	0.820193	1870.04	MDD	PRCP	Proteiome	BLOOD	SMR	deCODE	SMR	0.0138376	0.0272238	0.611249		37415601	10.3389/fgene.2023.1191264	Gedik et all Front Genet	BLOOD
PRCP	P42785	9344	TRANS	Cognition_Meta	BOTH	-,-	0.37653	0.274562	0.440672	UKBB_PPP	DECODE	0.820193	1870.04	BIP	PRCP	Proteiome	BLOOD	SMR	deCODE	SMR	0.0227576	0.0575794	0.692666		37415601	10.3389/fgene.2023.1191264	Gedik et all Front Genet	BLOOD
PRCP	P42785	9344	TRANS	Cognition_Meta	BOTH	-,-	0.37653	0.274562	0.440672	UKBB_PPP	DECODE	0.820193	1870.04	SCZ.Clozuk.2018	PRCP	Transcriptome	BRAIN	TWAS	PsychENCODE	FUSION	1.1206		0.262		30545856	10.1126/science.aat8127	Gandal et all science	BRAIN
PRCP	P42785	9344	TRANS	Cognition_Meta	BOTH	-,-	0.37653	0.274562	0.440672	UKBB_PPP	DECODE	0.820193	1870.04	BD.PGC.ruderferCell2018	PRCP	Transcriptome	BRAIN	TWAS	PsychENCODE	FUSION	-0.58081		0.561		30545856	10.1126/science.aat8127	Gandal et all science	BRAIN
PRCP	P42785	9344	TRANS	Depression_iPSYCH_2023	BOTH	+,+	0.000110053	0.000110053	0.0272604	metap	UKBB_PPP	0.124929	0.749573	SCZ	PRCP	Proteome	PLASMA	MR	deCODE	TwoSampleMR	-0.00973908	0.0468895	0.835461		37085628	10.1007/s00439-023-02562-0	Dang et al Human Genetics	BLOOD
PRCP	P42785	9344	TRANS	Depression_iPSYCH_2023	BOTH	+,+	0.000110053	0.000110053	0.0272604	metap	UKBB_PPP	0.124929	0.749573	BIP	PRCP	Proteome	PLASMA	MR	deCODE	TwoSampleMR	0.0227576	0.0575673	0.692605		37085628	10.1007/s00439-023-02562-0	Dang et al Human Genetics	BLOOD
PRCP	P42785	9344	TRANS	Depression_iPSYCH_2023	BOTH	+,+	0.000110053	0.000110053	0.0272604	metap	UKBB_PPP	0.124929	0.749573	Bipolar disorder	PRCP	Proteome	PLASMA	MR	INTERVAL	TwoSampleMR	0.0168453	0.0426117	0.692605		36280454	https://doi.org/10.1016/j.biopsych.2022.08.015	Lu et al Biol Psychiatry	BLOOD
PRCP	P42785	9344	TRANS	Depression_iPSYCH_2023	BOTH	+,+	0.000110053	0.000110053	0.0272604	metap	UKBB_PPP	0.124929	0.749573	Bipolar disorder	PRCP	Proteome	PLASMA	MR	AGES	TwoSampleMR	0.0115711	0.0643216	0.857235		36280454	https://doi.org/10.1016/j.biopsych.2022.08.015	Lu et al Biol Psychiatry	BLOOD
PRCP	P42785	9344	TRANS	Depression_iPSYCH_2023	BOTH	+,+	0.000110053	0.000110053	0.0272604	metap	UKBB_PPP	0.124929	0.749573	Bipolar disorder	PRCP	Proteome	PLASMA	MR	FENLAND	TwoSampleMR	0.0162318	0.0410596	0.692605		36280454	https://doi.org/10.1016/j.biopsych.2022.08.015	Lu et al Biol Psychiatry	BLOOD
PRCP	P42785	9344	TRANS	Depression_iPSYCH_2023	BOTH	+,+	0.000110053	0.000110053	0.0272604	metap	UKBB_PPP	0.124929	0.749573	Major depressive disorder	PRCP	Proteome	PLASMA	MR	INTERVAL	TwoSampleMR	0.00790378	0.0202749	0.696662		36280454	https://doi.org/10.1016/j.biopsych.2022.08.015	Lu et al Biol Psychiatry	BLOOD
PRCP	P42785	9344	TRANS	Depression_iPSYCH_2023	BOTH	+,+	0.000110053	0.000110053	0.0272604	metap	UKBB_PPP	0.124929	0.749573	Major depressive disorder	PRCP	Proteome	PLASMA	MR	AGES	TwoSampleMR	0.0150754	0.0296482	0.611121		36280454	https://doi.org/10.1016/j.biopsych.2022.08.015	Lu et al Biol Psychiatry	BLOOD
PRCP	P42785	9344	TRANS	Depression_iPSYCH_2023	BOTH	+,+	0.000110053	0.000110053	0.0272604	metap	UKBB_PPP	0.124929	0.749573	Major depressive disorder	PRCP	Proteome	PLASMA	MR	FENLAND	TwoSampleMR	0.00761589	0.0195364	0.696662		36280454	https://doi.org/10.1016/j.biopsych.2022.08.015	Lu et al Biol Psychiatry	BLOOD
PRCP	P42785	9344	TRANS	Depression_iPSYCH_2023	BOTH	+,+	0.000110053	0.000110053	0.0272604	metap	UKBB_PPP	0.124929	0.749573	Schizophrenia	PRCP	Proteome	PLASMA	MR	INTERVAL	TwoSampleMR	0.00825733	0.0360825	0.818989		36280454	https://doi.org/10.1016/j.biopsych.2022.08.015	Lu et al Biol Psychiatry	BLOOD
PRCP	P42785	9344	TRANS	Depression_iPSYCH_2023	BOTH	+,+	0.000110053	0.000110053	0.0272604	metap	UKBB_PPP	0.124929	0.749573	Schizophrenia	PRCP	Proteome	PLASMA	MR	AGES	TwoSampleMR	0.0200904	0.0547739	0.713778		36280454	https://doi.org/10.1016/j.biopsych.2022.08.015	Lu et al Biol Psychiatry	BLOOD
PRCP	P42785	9344	TRANS	Depression_iPSYCH_2023	BOTH	+,+	0.000110053	0.000110053	0.0272604	metap	UKBB_PPP	0.124929	0.749573	Schizophrenia	PRCP	Proteome	PLASMA	MR	FENLAND	TwoSampleMR	0.00795657	0.0347682	0.818989		36280454	https://doi.org/10.1016/j.biopsych.2022.08.015	Lu et al Biol Psychiatry	BLOOD
PRCP	P42785	9344	TRANS	Depression_iPSYCH_2023	BOTH	+,+	0.000110053	0.000110053	0.0272604	metap	UKBB_PPP	0.124929	0.749573	Deepression_Wray_tall	PRCP	Transcriptome	BRAIN DLPFC	MR	PsychENCODE	TwoSampleMR	-0.02	0.01	0.207		35296807	10.1038/s41380-022-01507-9	Deng et all Mol Psychiatry	BRAIN
PRCP	P42785	9344	TRANS	Depression_iPSYCH_2023	BOTH	+,+	0.000110053	0.000110053	0.0272604	metap	UKBB_PPP	0.124929	0.749573	Deepression_Wray_tall	PRCP	Proteiome	BLOOD	MR	AGES	TwoSampleMR	0.02	0.03	0.611		35296807	10.1038/s41380-022-01507-9	Deng et all Mol Psychiatry	BLOOD
PRCP	P42785	9344	TRANS	Depression_iPSYCH_2023	BOTH	+,+	0.000110053	0.000110053	0.0272604	metap	UKBB_PPP	0.124929	0.749573	SCZ_PGC3	PRCP	Transcriptome_Transcriptlvel	DLPFC	SMR	CMC+GTEX	SMR	0.0358043	0.0303882	0.238704		35460606	10.1016/j.ajhg.2022.04.004	Jiang eet all Am J Hum Genet	BRAIN
PRCP	P42785	9344	TRANS	Depression_iPSYCH_2023	BOTH	+,+	0.000110053	0.000110053	0.0272604	metap	UKBB_PPP	0.124929	0.749573	SCZ.Clozuk.2018	PRCP	Transcriptome	BRAIN	SMR	PsychENCODE	SMR	0.0136872	0.0313938	0.663		30545856	10.1126/science.aat8127	Gandal et all science	BRAIN
PRCP	P42785	9344	TRANS	Depression_iPSYCH_2023	BOTH	+,+	0.000110053	0.000110053	0.0272604	metap	UKBB_PPP	0.124929	0.749573	BD.PGC.ruderferCell2018	PRCP	Transcriptome	BRAIN	SMR	PsychENCODE	SMR	-0.0789663	0.0513419	0.124037		30545856	10.1126/science.aat8127	Gandal et all science	BRAIN
PRCP	P42785	9344	TRANS	Depression_iPSYCH_2023	BOTH	+,+	0.000110053	0.000110053	0.0272604	metap	UKBB_PPP	0.124929	0.749573	SCZ	PRCP	Proteiome	BLOOD	SMR	eQTLGen	SMR	0.0334992	0.0405005	0.408164		37415601	10.3389/fgene.2023.1191264	Gedik et all Front Genet	BLOOD
PRCP	P42785	9344	TRANS	Depression_iPSYCH_2023	BOTH	+,+	0.000110053	0.000110053	0.0272604	metap	UKBB_PPP	0.124929	0.749573	MDD	PRCP	Proteiome	BRAIN	SMR	BrainMeta	SMR	-0.0266134	0.0205851	0.196064		37415601	10.3389/fgene.2023.1191264	Gedik et all Front Genet	BRAIN
PRCP	P42785	9344	TRANS	Depression_iPSYCH_2023	BOTH	+,+	0.000110053	0.000110053	0.0272604	metap	UKBB_PPP	0.124929	0.749573	BIP	PRCP	Proteiome	BRAIN	SMR	BrainMeta	SMR	-0.0346877	0.0440879	0.431408		37415601	10.3389/fgene.2023.1191264	Gedik et all Front Genet	BRAIN
PRCP	P42785	9344	TRANS	Depression_iPSYCH_2023	BOTH	+,+	0.000110053	0.000110053	0.0272604	metap	UKBB_PPP	0.124929	0.749573	SCZ	PRCP	Proteiome	BRAIN	SMR	BrainMeta	SMR	0.054022	0.0362463	0.136116		37415601	10.3389/fgene.2023.1191264	Gedik et all Front Genet	BRAIN
PRCP	P42785	9344	TRANS	Depression_iPSYCH_2023	BOTH	+,+	0.000110053	0.000110053	0.0272604	metap	UKBB_PPP	0.124929	0.749573	MDD	PRCP	Proteiome	BLOOD	SMR	eQTLGen	SMR	0.0136495	0.0221285	0.537348		37415601	10.3389/fgene.2023.1191264	Gedik et all Front Genet	BLOOD
PRCP	P42785	9344	TRANS	Depression_iPSYCH_2023	BOTH	+,+	0.000110053	0.000110053	0.0272604	metap	UKBB_PPP	0.124929	0.749573	BIP	PRCP	Proteiome	BLOOD	SMR	eQTLGen	SMR	0.0663652	0.047144	0.159216		37415601	10.3389/fgene.2023.1191264	Gedik et all Front Genet	BLOOD
PRCP	P42785	9344	TRANS	Depression_iPSYCH_2023	BOTH	+,+	0.000110053	0.000110053	0.0272604	metap	UKBB_PPP	0.124929	0.749573	SCZ	PRCP	Proteiome	BLOOD	SMR	deCODE	SMR	0.0109855	0.0487498	0.821712		37415601	10.3389/fgene.2023.1191264	Gedik et all Front Genet	BLOOD
PRCP	P42785	9344	TRANS	Depression_iPSYCH_2023	BOTH	+,+	0.000110053	0.000110053	0.0272604	metap	UKBB_PPP	0.124929	0.749573	MDD	PRCP	Proteiome	BLOOD	SMR	deCODE	SMR	0.0138376	0.0272238	0.611249		37415601	10.3389/fgene.2023.1191264	Gedik et all Front Genet	BLOOD
PRCP	P42785	9344	TRANS	Depression_iPSYCH_2023	BOTH	+,+	0.000110053	0.000110053	0.0272604	metap	UKBB_PPP	0.124929	0.749573	BIP	PRCP	Proteiome	BLOOD	SMR	deCODE	SMR	0.0227576	0.0575794	0.692666		37415601	10.3389/fgene.2023.1191264	Gedik et all Front Genet	BLOOD
PRCP	P42785	9344	TRANS	Depression_iPSYCH_2023	BOTH	+,+	0.000110053	0.000110053	0.0272604	metap	UKBB_PPP	0.124929	0.749573	SCZ.Clozuk.2018	PRCP	Transcriptome	BRAIN	TWAS	PsychENCODE	FUSION	1.1206		0.262		30545856	10.1126/science.aat8127	Gandal et all science	BRAIN
PRCP	P42785	9344	TRANS	Depression_iPSYCH_2023	BOTH	+,+	0.000110053	0.000110053	0.0272604	metap	UKBB_PPP	0.124929	0.749573	BD.PGC.ruderferCell2018	PRCP	Transcriptome	BRAIN	TWAS	PsychENCODE	FUSION	-0.58081		0.561		30545856	10.1126/science.aat8127	Gandal et all science	BRAIN
PRCP	P42785	9344	TRANS	PGC3_SCZ_NoUKB	BOTH	+,+	0.00667082	0.00667082	0.059923	metap	UKBB_PPP	0.223818	45.435	SCZ	PRCP	Proteome	PLASMA	MR	deCODE	TwoSampleMR	-0.00973908	0.0468895	0.835461		37085628	10.1007/s00439-023-02562-0	Dang et al Human Genetics	BLOOD
PRCP	P42785	9344	TRANS	PGC3_SCZ_NoUKB	BOTH	+,+	0.00667082	0.00667082	0.059923	metap	UKBB_PPP	0.223818	45.435	BIP	PRCP	Proteome	PLASMA	MR	deCODE	TwoSampleMR	0.0227576	0.0575673	0.692605		37085628	10.1007/s00439-023-02562-0	Dang et al Human Genetics	BLOOD
PRCP	P42785	9344	TRANS	PGC3_SCZ_NoUKB	BOTH	+,+	0.00667082	0.00667082	0.059923	metap	UKBB_PPP	0.223818	45.435	Bipolar disorder	PRCP	Proteome	PLASMA	MR	INTERVAL	TwoSampleMR	0.0168453	0.0426117	0.692605		36280454	https://doi.org/10.1016/j.biopsych.2022.08.015	Lu et al Biol Psychiatry	BLOOD
PRCP	P42785	9344	TRANS	PGC3_SCZ_NoUKB	BOTH	+,+	0.00667082	0.00667082	0.059923	metap	UKBB_PPP	0.223818	45.435	Bipolar disorder	PRCP	Proteome	PLASMA	MR	AGES	TwoSampleMR	0.0115711	0.0643216	0.857235		36280454	https://doi.org/10.1016/j.biopsych.2022.08.015	Lu et al Biol Psychiatry	BLOOD
PRCP	P42785	9344	TRANS	PGC3_SCZ_NoUKB	BOTH	+,+	0.00667082	0.00667082	0.059923	metap	UKBB_PPP	0.223818	45.435	Bipolar disorder	PRCP	Proteome	PLASMA	MR	FENLAND	TwoSampleMR	0.0162318	0.0410596	0.692605		36280454	https://doi.org/10.1016/j.biopsych.2022.08.015	Lu et al Biol Psychiatry	BLOOD
PRCP	P42785	9344	TRANS	PGC3_SCZ_NoUKB	BOTH	+,+	0.00667082	0.00667082	0.059923	metap	UKBB_PPP	0.223818	45.435	Major depressive disorder	PRCP	Proteome	PLASMA	MR	INTERVAL	TwoSampleMR	0.00790378	0.0202749	0.696662		36280454	https://doi.org/10.1016/j.biopsych.2022.08.015	Lu et al Biol Psychiatry	BLOOD
PRCP	P42785	9344	TRANS	PGC3_SCZ_NoUKB	BOTH	+,+	0.00667082	0.00667082	0.059923	metap	UKBB_PPP	0.223818	45.435	Major depressive disorder	PRCP	Proteome	PLASMA	MR	AGES	TwoSampleMR	0.0150754	0.0296482	0.611121		36280454	https://doi.org/10.1016/j.biopsych.2022.08.015	Lu et al Biol Psychiatry	BLOOD
PRCP	P42785	9344	TRANS	PGC3_SCZ_NoUKB	BOTH	+,+	0.00667082	0.00667082	0.059923	metap	UKBB_PPP	0.223818	45.435	Major depressive disorder	PRCP	Proteome	PLASMA	MR	FENLAND	TwoSampleMR	0.00761589	0.0195364	0.696662		36280454	https://doi.org/10.1016/j.biopsych.2022.08.015	Lu et al Biol Psychiatry	BLOOD
PRCP	P42785	9344	TRANS	PGC3_SCZ_NoUKB	BOTH	+,+	0.00667082	0.00667082	0.059923	metap	UKBB_PPP	0.223818	45.435	Schizophrenia	PRCP	Proteome	PLASMA	MR	INTERVAL	TwoSampleMR	0.00825733	0.0360825	0.818989		36280454	https://doi.org/10.1016/j.biopsych.2022.08.015	Lu et al Biol Psychiatry	BLOOD
PRCP	P42785	9344	TRANS	PGC3_SCZ_NoUKB	BOTH	+,+	0.00667082	0.00667082	0.059923	metap	UKBB_PPP	0.223818	45.435	Schizophrenia	PRCP	Proteome	PLASMA	MR	AGES	TwoSampleMR	0.0200904	0.0547739	0.713778		36280454	https://doi.org/10.1016/j.biopsych.2022.08.015	Lu et al Biol Psychiatry	BLOOD
PRCP	P42785	9344	TRANS	PGC3_SCZ_NoUKB	BOTH	+,+	0.00667082	0.00667082	0.059923	metap	UKBB_PPP	0.223818	45.435	Schizophrenia	PRCP	Proteome	PLASMA	MR	FENLAND	TwoSampleMR	0.00795657	0.0347682	0.818989		36280454	https://doi.org/10.1016/j.biopsych.2022.08.015	Lu et al Biol Psychiatry	BLOOD
PRCP	P42785	9344	TRANS	PGC3_SCZ_NoUKB	BOTH	+,+	0.00667082	0.00667082	0.059923	metap	UKBB_PPP	0.223818	45.435	Deepression_Wray_tall	PRCP	Transcriptome	BRAIN DLPFC	MR	PsychENCODE	TwoSampleMR	-0.02	0.01	0.207		35296807	10.1038/s41380-022-01507-9	Deng et all Mol Psychiatry	BRAIN
PRCP	P42785	9344	TRANS	PGC3_SCZ_NoUKB	BOTH	+,+	0.00667082	0.00667082	0.059923	metap	UKBB_PPP	0.223818	45.435	Deepression_Wray_tall	PRCP	Proteiome	BLOOD	MR	AGES	TwoSampleMR	0.02	0.03	0.611		35296807	10.1038/s41380-022-01507-9	Deng et all Mol Psychiatry	BLOOD
PRCP	P42785	9344	TRANS	PGC3_SCZ_NoUKB	BOTH	+,+	0.00667082	0.00667082	0.059923	metap	UKBB_PPP	0.223818	45.435	SCZ_PGC3	PRCP	Transcriptome_Transcriptlvel	DLPFC	SMR	CMC+GTEX	SMR	0.0358043	0.0303882	0.238704		35460606	10.1016/j.ajhg.2022.04.004	Jiang eet all Am J Hum Genet	BRAIN
PRCP	P42785	9344	TRANS	PGC3_SCZ_NoUKB	BOTH	+,+	0.00667082	0.00667082	0.059923	metap	UKBB_PPP	0.223818	45.435	SCZ.Clozuk.2018	PRCP	Transcriptome	BRAIN	SMR	PsychENCODE	SMR	0.0136872	0.0313938	0.663		30545856	10.1126/science.aat8127	Gandal et all science	BRAIN
PRCP	P42785	9344	TRANS	PGC3_SCZ_NoUKB	BOTH	+,+	0.00667082	0.00667082	0.059923	metap	UKBB_PPP	0.223818	45.435	BD.PGC.ruderferCell2018	PRCP	Transcriptome	BRAIN	SMR	PsychENCODE	SMR	-0.0789663	0.0513419	0.124037		30545856	10.1126/science.aat8127	Gandal et all science	BRAIN
PRCP	P42785	9344	TRANS	PGC3_SCZ_NoUKB	BOTH	+,+	0.00667082	0.00667082	0.059923	metap	UKBB_PPP	0.223818	45.435	SCZ	PRCP	Proteiome	BLOOD	SMR	eQTLGen	SMR	0.0334992	0.0405005	0.408164		37415601	10.3389/fgene.2023.1191264	Gedik et all Front Genet	BLOOD
PRCP	P42785	9344	TRANS	PGC3_SCZ_NoUKB	BOTH	+,+	0.00667082	0.00667082	0.059923	metap	UKBB_PPP	0.223818	45.435	MDD	PRCP	Proteiome	BRAIN	SMR	BrainMeta	SMR	-0.0266134	0.0205851	0.196064		37415601	10.3389/fgene.2023.1191264	Gedik et all Front Genet	BRAIN
PRCP	P42785	9344	TRANS	PGC3_SCZ_NoUKB	BOTH	+,+	0.00667082	0.00667082	0.059923	metap	UKBB_PPP	0.223818	45.435	BIP	PRCP	Proteiome	BRAIN	SMR	BrainMeta	SMR	-0.0346877	0.0440879	0.431408		37415601	10.3389/fgene.2023.1191264	Gedik et all Front Genet	BRAIN
PRCP	P42785	9344	TRANS	PGC3_SCZ_NoUKB	BOTH	+,+	0.00667082	0.00667082	0.059923	metap	UKBB_PPP	0.223818	45.435	SCZ	PRCP	Proteiome	BRAIN	SMR	BrainMeta	SMR	0.054022	0.0362463	0.136116		37415601	10.3389/fgene.2023.1191264	Gedik et all Front Genet	BRAIN
PRCP	P42785	9344	TRANS	PGC3_SCZ_NoUKB	BOTH	+,+	0.00667082	0.00667082	0.059923	metap	UKBB_PPP	0.223818	45.435	MDD	PRCP	Proteiome	BLOOD	SMR	eQTLGen	SMR	0.0136495	0.0221285	0.537348		37415601	10.3389/fgene.2023.1191264	Gedik et all Front Genet	BLOOD
PRCP	P42785	9344	TRANS	PGC3_SCZ_NoUKB	BOTH	+,+	0.00667082	0.00667082	0.059923	metap	UKBB_PPP	0.223818	45.435	BIP	PRCP	Proteiome	BLOOD	SMR	eQTLGen	SMR	0.0663652	0.047144	0.159216		37415601	10.3389/fgene.2023.1191264	Gedik et all Front Genet	BLOOD
PRCP	P42785	9344	TRANS	PGC3_SCZ_NoUKB	BOTH	+,+	0.00667082	0.00667082	0.059923	metap	UKBB_PPP	0.223818	45.435	SCZ	PRCP	Proteiome	BLOOD	SMR	deCODE	SMR	0.0109855	0.0487498	0.821712		37415601	10.3389/fgene.2023.1191264	Gedik et all Front Genet	BLOOD
PRCP	P42785	9344	TRANS	PGC3_SCZ_NoUKB	BOTH	+,+	0.00667082	0.00667082	0.059923	metap	UKBB_PPP	0.223818	45.435	MDD	PRCP	Proteiome	BLOOD	SMR	deCODE	SMR	0.0138376	0.0272238	0.611249		37415601	10.3389/fgene.2023.1191264	Gedik et all Front Genet	BLOOD
PRCP	P42785	9344	TRANS	PGC3_SCZ_NoUKB	BOTH	+,+	0.00667082	0.00667082	0.059923	metap	UKBB_PPP	0.223818	45.435	BIP	PRCP	Proteiome	BLOOD	SMR	deCODE	SMR	0.0227576	0.0575794	0.692666		37415601	10.3389/fgene.2023.1191264	Gedik et all Front Genet	BLOOD
PRCP	P42785	9344	TRANS	PGC3_SCZ_NoUKB	BOTH	+,+	0.00667082	0.00667082	0.059923	metap	UKBB_PPP	0.223818	45.435	SCZ.Clozuk.2018	PRCP	Transcriptome	BRAIN	TWAS	PsychENCODE	FUSION	1.1206		0.262		30545856	10.1126/science.aat8127	Gandal et all science	BRAIN
PRCP	P42785	9344	TRANS	PGC3_SCZ_NoUKB	BOTH	+,+	0.00667082	0.00667082	0.059923	metap	UKBB_PPP	0.223818	45.435	BD.PGC.ruderferCell2018	PRCP	Transcriptome	BRAIN	TWAS	PsychENCODE	FUSION	-0.58081		0.561		30545856	10.1126/science.aat8127	Gandal et all science	BRAIN
PRDM4	Q9UKN5	9348	TRANS	BIP_PGC3_noukb	DECODE_Specific	+,NA		0.101635	0.101635	DECODE	DECODE	0.341676	692.235	SCZ_PGC3	PRDM4	Transcriptome	DLPFC	MR	CMC+GTEX	MendelianRandomization			0.190955		35460606	10.1016/j.ajhg.2022.04.004	Jiang eet all Am J Hum Genet	BRAIN
PRDM4	Q9UKN5	9348	TRANS	BIP_PGC3_noukb	DECODE_Specific	+,NA		0.101635	0.101635	DECODE	DECODE	0.341676	692.235	SCZ_PGC3	PRDM4	Transcriptome	DLPFC	MR	CMC+GTEX	MendelianRandomization			0.142452		35460606	10.1016/j.ajhg.2022.04.004	Jiang eet all Am J Hum Genet	BRAIN
PRDM4	Q9UKN5	9348	TRANS	BIP_PGC3_noukb	DECODE_Specific	+,NA		0.101635	0.101635	DECODE	DECODE	0.341676	692.235	SCZ_PGC3	PRDM4	Transcriptome	DLPFC	MR	CMC+GTEX	MendelianRandomization			9.59061e-05		35460606	10.1016/j.ajhg.2022.04.004	Jiang eet all Am J Hum Genet	BRAIN
PRDM4	Q9UKN5	9348	TRANS	BIP_PGC3_noukb	DECODE_Specific	+,NA		0.101635	0.101635	DECODE	DECODE	0.341676	692.235	SCZ_PGC3	PRDM4	Transcriptome	DLPFC	MR	CMC+GTEX	EMIC			0.339552		35460606	10.1016/j.ajhg.2022.04.004	Jiang eet all Am J Hum Genet	BRAIN
PRDM4	Q9UKN5	9348	TRANS	BIP_PGC3_noukb	DECODE_Specific	+,NA		0.101635	0.101635	DECODE	DECODE	0.341676	692.235	BIP_2019_Stahl_etall	PRDM4	Transcriptome	DLPFC	MR	CMC+GTEX	MendelianRandomization			0.125899		35460606	10.1016/j.ajhg.2022.04.004	Jiang eet all Am J Hum Genet	BRAIN
PRDM4	Q9UKN5	9348	TRANS	BIP_PGC3_noukb	DECODE_Specific	+,NA		0.101635	0.101635	DECODE	DECODE	0.341676	692.235	BIP_2019_Stahl_etall	PRDM4	Transcriptome	DLPFC	MR	CMC+GTEX	MendelianRandomization			0.0899666		35460606	10.1016/j.ajhg.2022.04.004	Jiang eet all Am J Hum Genet	BRAIN
PRDM4	Q9UKN5	9348	TRANS	BIP_PGC3_noukb	DECODE_Specific	+,NA		0.101635	0.101635	DECODE	DECODE	0.341676	692.235	BIP_2019_Stahl_etall	PRDM4	Transcriptome	DLPFC	MR	CMC+GTEX	MendelianRandomization			5.74371e-06		35460606	10.1016/j.ajhg.2022.04.004	Jiang eet all Am J Hum Genet	BRAIN
PRDM4	Q9UKN5	9348	TRANS	BIP_PGC3_noukb	DECODE_Specific	+,NA		0.101635	0.101635	DECODE	DECODE	0.341676	692.235	BIP_2019_Stahl_etall	PRDM4	Transcriptome	DLPFC	MR	CMC+GTEX	EMIC			0.816504		35460606	10.1016/j.ajhg.2022.04.004	Jiang eet all Am J Hum Genet	BRAIN
PRDM4	Q9UKN5	9348	TRANS	BIP_PGC3_noukb	DECODE_Specific	+,NA		0.101635	0.101635	DECODE	DECODE	0.341676	692.235	SCZ_PGC3	PRDM4	Transcriptome	DLPFC	SMR	CMC+GTEX	SMR	-0.0208822	0.0232017	0.368105		35460606	10.1016/j.ajhg.2022.04.004	Jiang eet all Am J Hum Genet	BRAIN
PRDM4	Q9UKN5	9348	TRANS	BIP_PGC3_noukb	DECODE_Specific	+,NA		0.101635	0.101635	DECODE	DECODE	0.341676	692.235	SCZ_PGC3	PRDM4	Transcriptome_Transcriptlvel	DLPFC	SMR	CMC+GTEX	SMR	-0.0210897	0.0255958	0.409966		35460606	10.1016/j.ajhg.2022.04.004	Jiang eet all Am J Hum Genet	BRAIN
PRDM4	Q9UKN5	9348	TRANS	BIP_PGC3_noukb	DECODE_Specific	+,NA		0.101635	0.101635	DECODE	DECODE	0.341676	692.235	SCZ	PRDM4	Proteiome	BLOOD	SMR	eQTLGen	SMR	-0.0142535	0.0273258	0.60194		37415601	10.3389/fgene.2023.1191264	Gedik et all Front Genet	BLOOD
PRDM4	Q9UKN5	9348	TRANS	BIP_PGC3_noukb	DECODE_Specific	+,NA		0.101635	0.101635	DECODE	DECODE	0.341676	692.235	MDD	PRDM4	Proteiome	BRAIN	SMR	BrainMeta	SMR	0.0111879	0.0100789	0.266985		37415601	10.3389/fgene.2023.1191264	Gedik et all Front Genet	BRAIN
PRDM4	Q9UKN5	9348	TRANS	BIP_PGC3_noukb	DECODE_Specific	+,NA		0.101635	0.101635	DECODE	DECODE	0.341676	692.235	BIP	PRDM4	Proteiome	BRAIN	SMR	BrainMeta	SMR	0.0280733	0.021786	0.19754		37415601	10.3389/fgene.2023.1191264	Gedik et all Front Genet	BRAIN
PRDM4	Q9UKN5	9348	TRANS	BIP_PGC3_noukb	DECODE_Specific	+,NA		0.101635	0.101635	DECODE	DECODE	0.341676	692.235	SCZ	PRDM4	Proteiome	BRAIN	SMR	BrainMeta	SMR	-0.00902382	0.0191905	0.638195		37415601	10.3389/fgene.2023.1191264	Gedik et all Front Genet	BRAIN
PRDM4	Q9UKN5	9348	TRANS	BIP_PGC3_noukb	DECODE_Specific	+,NA		0.101635	0.101635	DECODE	DECODE	0.341676	692.235	MDD	PRDM4	Proteiome	BLOOD	SMR	eQTLGen	SMR	-0.027623	0.0156327	0.0772283		37415601	10.3389/fgene.2023.1191264	Gedik et all Front Genet	BLOOD
PRDM4	Q9UKN5	9348	TRANS	BIP_PGC3_noukb	DECODE_Specific	+,NA		0.101635	0.101635	DECODE	DECODE	0.341676	692.235	BIP	PRDM4	Proteiome	BLOOD	SMR	eQTLGen	SMR	-0.0321344	0.0342407	0.347996		37415601	10.3389/fgene.2023.1191264	Gedik et all Front Genet	BLOOD
PRDM4	Q9UKN5	9348	TRANS	BIP_PGC3_noukb	DECODE_Specific	+,NA		0.101635	0.101635	DECODE	DECODE	0.341676	692.235	SCZ	PRDM4	Transcriptome	BRAIN_DLPFC	TWAS	CMC	FUSION	-1.03848		0.299		31691811	10.1093/hmg/ddz253	Hall et al Hum Mol Genet	BRAIN
PRDM4	Q9UKN5	9348	TRANS	BIP_PGC3_noukb	DECODE_Specific	+,NA		0.101635	0.101635	DECODE	DECODE	0.341676	692.235	SCZ.Clozuk.2018	PRDM4	Transcriptome	BRAIN	TWAS	PsychENCODE	FUSION	-1.28294		0.2		30545856	10.1126/science.aat8127	Gandal et all science	BRAIN
PRDM4	Q9UKN5	9348	TRANS	BIP_PGC3_noukb	DECODE_Specific	+,NA		0.101635	0.101635	DECODE	DECODE	0.341676	692.235	BD.PGC.ruderferCell2018	PRDM4	Transcriptome	BRAIN	TWAS	PsychENCODE	FUSION	0.19336		0.846679		30545856	10.1126/science.aat8127	Gandal et all science	BRAIN
PRDM4	Q9UKN5	9348	TRANS	BIP_PGC3_noukb	DECODE_Specific	+,NA		0.101635	0.101635	DECODE	DECODE	0.341676	692.235	Depression Howard et all	PRDM4	Proteiome	BRAIN	PWAS	ROS/MAP	FUSION	1.08756		0.277		33846625	10.1038/s41593-021-00832-6	Wingo Nat Neurosci	BRAIN
PRDM4	Q9UKN5	9348	TRANS	BIP_PGC3_noukb	DECODE_Specific	+,NA		0.101635	0.101635	DECODE	DECODE	0.341676	692.235	SCZ	PRDM4	Transcriptome	Brain_Frontal_Cortex_BA9	TWAS	GteX	FUSION			0.0353		34416157	10.1016/j.ajhg.2021.07.011	Ayg√ºn N et al	Brain
PRDM4	Q9UKN5	9348	TRANS	Cognition_Meta	DECODE_Specific	+,NA		0.302786	0.302786	DECODE	DECODE	0.857495	2062.28	SCZ_PGC3	PRDM4	Transcriptome	DLPFC	MR	CMC+GTEX	MendelianRandomization			0.190955		35460606	10.1016/j.ajhg.2022.04.004	Jiang eet all Am J Hum Genet	BRAIN
PRDM4	Q9UKN5	9348	TRANS	Cognition_Meta	DECODE_Specific	+,NA		0.302786	0.302786	DECODE	DECODE	0.857495	2062.28	SCZ_PGC3	PRDM4	Transcriptome	DLPFC	MR	CMC+GTEX	MendelianRandomization			0.142452		35460606	10.1016/j.ajhg.2022.04.004	Jiang eet all Am J Hum Genet	BRAIN
PRDM4	Q9UKN5	9348	TRANS	Cognition_Meta	DECODE_Specific	+,NA		0.302786	0.302786	DECODE	DECODE	0.857495	2062.28	SCZ_PGC3	PRDM4	Transcriptome	DLPFC	MR	CMC+GTEX	MendelianRandomization			9.59061e-05		35460606	10.1016/j.ajhg.2022.04.004	Jiang eet all Am J Hum Genet	BRAIN
PRDM4	Q9UKN5	9348	TRANS	Cognition_Meta	DECODE_Specific	+,NA		0.302786	0.302786	DECODE	DECODE	0.857495	2062.28	SCZ_PGC3	PRDM4	Transcriptome	DLPFC	MR	CMC+GTEX	EMIC			0.339552		35460606	10.1016/j.ajhg.2022.04.004	Jiang eet all Am J Hum Genet	BRAIN
PRDM4	Q9UKN5	9348	TRANS	Cognition_Meta	DECODE_Specific	+,NA		0.302786	0.302786	DECODE	DECODE	0.857495	2062.28	BIP_2019_Stahl_etall	PRDM4	Transcriptome	DLPFC	MR	CMC+GTEX	MendelianRandomization			0.125899		35460606	10.1016/j.ajhg.2022.04.004	Jiang eet all Am J Hum Genet	BRAIN
PRDM4	Q9UKN5	9348	TRANS	Cognition_Meta	DECODE_Specific	+,NA		0.302786	0.302786	DECODE	DECODE	0.857495	2062.28	BIP_2019_Stahl_etall	PRDM4	Transcriptome	DLPFC	MR	CMC+GTEX	MendelianRandomization			0.0899666		35460606	10.1016/j.ajhg.2022.04.004	Jiang eet all Am J Hum Genet	BRAIN
PRDM4	Q9UKN5	9348	TRANS	Cognition_Meta	DECODE_Specific	+,NA		0.302786	0.302786	DECODE	DECODE	0.857495	2062.28	BIP_2019_Stahl_etall	PRDM4	Transcriptome	DLPFC	MR	CMC+GTEX	MendelianRandomization			5.74371e-06		35460606	10.1016/j.ajhg.2022.04.004	Jiang eet all Am J Hum Genet	BRAIN
PRDM4	Q9UKN5	9348	TRANS	Cognition_Meta	DECODE_Specific	+,NA		0.302786	0.302786	DECODE	DECODE	0.857495	2062.28	BIP_2019_Stahl_etall	PRDM4	Transcriptome	DLPFC	MR	CMC+GTEX	EMIC			0.816504		35460606	10.1016/j.ajhg.2022.04.004	Jiang eet all Am J Hum Genet	BRAIN
PRDM4	Q9UKN5	9348	TRANS	Cognition_Meta	DECODE_Specific	+,NA		0.302786	0.302786	DECODE	DECODE	0.857495	2062.28	SCZ_PGC3	PRDM4	Transcriptome	DLPFC	SMR	CMC+GTEX	SMR	-0.0208822	0.0232017	0.368105		35460606	10.1016/j.ajhg.2022.04.004	Jiang eet all Am J Hum Genet	BRAIN
PRDM4	Q9UKN5	9348	TRANS	Cognition_Meta	DECODE_Specific	+,NA		0.302786	0.302786	DECODE	DECODE	0.857495	2062.28	SCZ_PGC3	PRDM4	Transcriptome_Transcriptlvel	DLPFC	SMR	CMC+GTEX	SMR	-0.0210897	0.0255958	0.409966		35460606	10.1016/j.ajhg.2022.04.004	Jiang eet all Am J Hum Genet	BRAIN
PRDM4	Q9UKN5	9348	TRANS	Cognition_Meta	DECODE_Specific	+,NA		0.302786	0.302786	DECODE	DECODE	0.857495	2062.28	SCZ	PRDM4	Proteiome	BLOOD	SMR	eQTLGen	SMR	-0.0142535	0.0273258	0.60194		37415601	10.3389/fgene.2023.1191264	Gedik et all Front Genet	BLOOD
PRDM4	Q9UKN5	9348	TRANS	Cognition_Meta	DECODE_Specific	+,NA		0.302786	0.302786	DECODE	DECODE	0.857495	2062.28	MDD	PRDM4	Proteiome	BRAIN	SMR	BrainMeta	SMR	0.0111879	0.0100789	0.266985		37415601	10.3389/fgene.2023.1191264	Gedik et all Front Genet	BRAIN
PRDM4	Q9UKN5	9348	TRANS	Cognition_Meta	DECODE_Specific	+,NA		0.302786	0.302786	DECODE	DECODE	0.857495	2062.28	BIP	PRDM4	Proteiome	BRAIN	SMR	BrainMeta	SMR	0.0280733	0.021786	0.19754		37415601	10.3389/fgene.2023.1191264	Gedik et all Front Genet	BRAIN
PRDM4	Q9UKN5	9348	TRANS	Cognition_Meta	DECODE_Specific	+,NA		0.302786	0.302786	DECODE	DECODE	0.857495	2062.28	SCZ	PRDM4	Proteiome	BRAIN	SMR	BrainMeta	SMR	-0.00902382	0.0191905	0.638195		37415601	10.3389/fgene.2023.1191264	Gedik et all Front Genet	BRAIN
PRDM4	Q9UKN5	9348	TRANS	Cognition_Meta	DECODE_Specific	+,NA		0.302786	0.302786	DECODE	DECODE	0.857495	2062.28	MDD	PRDM4	Proteiome	BLOOD	SMR	eQTLGen	SMR	-0.027623	0.0156327	0.0772283		37415601	10.3389/fgene.2023.1191264	Gedik et all Front Genet	BLOOD
PRDM4	Q9UKN5	9348	TRANS	Cognition_Meta	DECODE_Specific	+,NA		0.302786	0.302786	DECODE	DECODE	0.857495	2062.28	BIP	PRDM4	Proteiome	BLOOD	SMR	eQTLGen	SMR	-0.0321344	0.0342407	0.347996		37415601	10.3389/fgene.2023.1191264	Gedik et all Front Genet	BLOOD
PRDM4	Q9UKN5	9348	TRANS	Cognition_Meta	DECODE_Specific	+,NA		0.302786	0.302786	DECODE	DECODE	0.857495	2062.28	SCZ	PRDM4	Transcriptome	BRAIN_DLPFC	TWAS	CMC	FUSION	-1.03848		0.299		31691811	10.1093/hmg/ddz253	Hall et al Hum Mol Genet	BRAIN
PRDM4	Q9UKN5	9348	TRANS	Cognition_Meta	DECODE_Specific	+,NA		0.302786	0.302786	DECODE	DECODE	0.857495	2062.28	SCZ.Clozuk.2018	PRDM4	Transcriptome	BRAIN	TWAS	PsychENCODE	FUSION	-1.28294		0.2		30545856	10.1126/science.aat8127	Gandal et all science	BRAIN
PRDM4	Q9UKN5	9348	TRANS	Cognition_Meta	DECODE_Specific	+,NA		0.302786	0.302786	DECODE	DECODE	0.857495	2062.28	BD.PGC.ruderferCell2018	PRDM4	Transcriptome	BRAIN	TWAS	PsychENCODE	FUSION	0.19336		0.846679		30545856	10.1126/science.aat8127	Gandal et all science	BRAIN
PRDM4	Q9UKN5	9348	TRANS	Cognition_Meta	DECODE_Specific	+,NA		0.302786	0.302786	DECODE	DECODE	0.857495	2062.28	Depression Howard et all	PRDM4	Proteiome	BRAIN	PWAS	ROS/MAP	FUSION	1.08756		0.277		33846625	10.1038/s41593-021-00832-6	Wingo Nat Neurosci	BRAIN
PRDM4	Q9UKN5	9348	TRANS	Cognition_Meta	DECODE_Specific	+,NA		0.302786	0.302786	DECODE	DECODE	0.857495	2062.28	SCZ	PRDM4	Transcriptome	Brain_Frontal_Cortex_BA9	TWAS	GteX	FUSION			0.0353		34416157	10.1016/j.ajhg.2021.07.011	Ayg√ºn N et al	Brain
PRDM4	Q9UKN5	9348	TRANS	Depression_iPSYCH_2023	DECODE_Specific	+,NA		0.505263	0.505263	DECODE	DECODE	1.42263	3441.35	SCZ_PGC3	PRDM4	Transcriptome	DLPFC	MR	CMC+GTEX	MendelianRandomization			0.190955		35460606	10.1016/j.ajhg.2022.04.004	Jiang eet all Am J Hum Genet	BRAIN
PRDM4	Q9UKN5	9348	TRANS	Depression_iPSYCH_2023	DECODE_Specific	+,NA		0.505263	0.505263	DECODE	DECODE	1.42263	3441.35	SCZ_PGC3	PRDM4	Transcriptome	DLPFC	MR	CMC+GTEX	MendelianRandomization			0.142452		35460606	10.1016/j.ajhg.2022.04.004	Jiang eet all Am J Hum Genet	BRAIN
PRDM4	Q9UKN5	9348	TRANS	Depression_iPSYCH_2023	DECODE_Specific	+,NA		0.505263	0.505263	DECODE	DECODE	1.42263	3441.35	SCZ_PGC3	PRDM4	Transcriptome	DLPFC	MR	CMC+GTEX	MendelianRandomization			9.59061e-05		35460606	10.1016/j.ajhg.2022.04.004	Jiang eet all Am J Hum Genet	BRAIN
PRDM4	Q9UKN5	9348	TRANS	Depression_iPSYCH_2023	DECODE_Specific	+,NA		0.505263	0.505263	DECODE	DECODE	1.42263	3441.35	SCZ_PGC3	PRDM4	Transcriptome	DLPFC	MR	CMC+GTEX	EMIC			0.339552		35460606	10.1016/j.ajhg.2022.04.004	Jiang eet all Am J Hum Genet	BRAIN
PRDM4	Q9UKN5	9348	TRANS	Depression_iPSYCH_2023	DECODE_Specific	+,NA		0.505263	0.505263	DECODE	DECODE	1.42263	3441.35	BIP_2019_Stahl_etall	PRDM4	Transcriptome	DLPFC	MR	CMC+GTEX	MendelianRandomization			0.125899		35460606	10.1016/j.ajhg.2022.04.004	Jiang eet all Am J Hum Genet	BRAIN
PRDM4	Q9UKN5	9348	TRANS	Depression_iPSYCH_2023	DECODE_Specific	+,NA		0.505263	0.505263	DECODE	DECODE	1.42263	3441.35	BIP_2019_Stahl_etall	PRDM4	Transcriptome	DLPFC	MR	CMC+GTEX	MendelianRandomization			0.0899666		35460606	10.1016/j.ajhg.2022.04.004	Jiang eet all Am J Hum Genet	BRAIN
PRDM4	Q9UKN5	9348	TRANS	Depression_iPSYCH_2023	DECODE_Specific	+,NA		0.505263	0.505263	DECODE	DECODE	1.42263	3441.35	BIP_2019_Stahl_etall	PRDM4	Transcriptome	DLPFC	MR	CMC+GTEX	MendelianRandomization			5.74371e-06		35460606	10.1016/j.ajhg.2022.04.004	Jiang eet all Am J Hum Genet	BRAIN
PRDM4	Q9UKN5	9348	TRANS	Depression_iPSYCH_2023	DECODE_Specific	+,NA		0.505263	0.505263	DECODE	DECODE	1.42263	3441.35	BIP_2019_Stahl_etall	PRDM4	Transcriptome	DLPFC	MR	CMC+GTEX	EMIC			0.816504		35460606	10.1016/j.ajhg.2022.04.004	Jiang eet all Am J Hum Genet	BRAIN
PRDM4	Q9UKN5	9348	TRANS	Depression_iPSYCH_2023	DECODE_Specific	+,NA		0.505263	0.505263	DECODE	DECODE	1.42263	3441.35	SCZ_PGC3	PRDM4	Transcriptome	DLPFC	SMR	CMC+GTEX	SMR	-0.0208822	0.0232017	0.368105		35460606	10.1016/j.ajhg.2022.04.004	Jiang eet all Am J Hum Genet	BRAIN
PRDM4	Q9UKN5	9348	TRANS	Depression_iPSYCH_2023	DECODE_Specific	+,NA		0.505263	0.505263	DECODE	DECODE	1.42263	3441.35	SCZ_PGC3	PRDM4	Transcriptome_Transcriptlvel	DLPFC	SMR	CMC+GTEX	SMR	-0.0210897	0.0255958	0.409966		35460606	10.1016/j.ajhg.2022.04.004	Jiang eet all Am J Hum Genet	BRAIN
PRDM4	Q9UKN5	9348	TRANS	Depression_iPSYCH_2023	DECODE_Specific	+,NA		0.505263	0.505263	DECODE	DECODE	1.42263	3441.35	SCZ	PRDM4	Proteiome	BLOOD	SMR	eQTLGen	SMR	-0.0142535	0.0273258	0.60194		37415601	10.3389/fgene.2023.1191264	Gedik et all Front Genet	BLOOD
PRDM4	Q9UKN5	9348	TRANS	Depression_iPSYCH_2023	DECODE_Specific	+,NA		0.505263	0.505263	DECODE	DECODE	1.42263	3441.35	MDD	PRDM4	Proteiome	BRAIN	SMR	BrainMeta	SMR	0.0111879	0.0100789	0.266985		37415601	10.3389/fgene.2023.1191264	Gedik et all Front Genet	BRAIN
PRDM4	Q9UKN5	9348	TRANS	Depression_iPSYCH_2023	DECODE_Specific	+,NA		0.505263	0.505263	DECODE	DECODE	1.42263	3441.35	BIP	PRDM4	Proteiome	BRAIN	SMR	BrainMeta	SMR	0.0280733	0.021786	0.19754		37415601	10.3389/fgene.2023.1191264	Gedik et all Front Genet	BRAIN
PRDM4	Q9UKN5	9348	TRANS	Depression_iPSYCH_2023	DECODE_Specific	+,NA		0.505263	0.505263	DECODE	DECODE	1.42263	3441.35	SCZ	PRDM4	Proteiome	BRAIN	SMR	BrainMeta	SMR	-0.00902382	0.0191905	0.638195		37415601	10.3389/fgene.2023.1191264	Gedik et all Front Genet	BRAIN
PRDM4	Q9UKN5	9348	TRANS	Depression_iPSYCH_2023	DECODE_Specific	+,NA		0.505263	0.505263	DECODE	DECODE	1.42263	3441.35	MDD	PRDM4	Proteiome	BLOOD	SMR	eQTLGen	SMR	-0.027623	0.0156327	0.0772283		37415601	10.3389/fgene.2023.1191264	Gedik et all Front Genet	BLOOD
PRDM4	Q9UKN5	9348	TRANS	Depression_iPSYCH_2023	DECODE_Specific	+,NA		0.505263	0.505263	DECODE	DECODE	1.42263	3441.35	BIP	PRDM4	Proteiome	BLOOD	SMR	eQTLGen	SMR	-0.0321344	0.0342407	0.347996		37415601	10.3389/fgene.2023.1191264	Gedik et all Front Genet	BLOOD
PRDM4	Q9UKN5	9348	TRANS	Depression_iPSYCH_2023	DECODE_Specific	+,NA		0.505263	0.505263	DECODE	DECODE	1.42263	3441.35	SCZ	PRDM4	Transcriptome	BRAIN_DLPFC	TWAS	CMC	FUSION	-1.03848		0.299		31691811	10.1093/hmg/ddz253	Hall et al Hum Mol Genet	BRAIN
PRDM4	Q9UKN5	9348	TRANS	Depression_iPSYCH_2023	DECODE_Specific	+,NA		0.505263	0.505263	DECODE	DECODE	1.42263	3441.35	SCZ.Clozuk.2018	PRDM4	Transcriptome	BRAIN	TWAS	PsychENCODE	FUSION	-1.28294		0.2		30545856	10.1126/science.aat8127	Gandal et all science	BRAIN
PRDM4	Q9UKN5	9348	TRANS	Depression_iPSYCH_2023	DECODE_Specific	+,NA		0.505263	0.505263	DECODE	DECODE	1.42263	3441.35	BD.PGC.ruderferCell2018	PRDM4	Transcriptome	BRAIN	TWAS	PsychENCODE	FUSION	0.19336		0.846679		30545856	10.1126/science.aat8127	Gandal et all science	BRAIN
PRDM4	Q9UKN5	9348	TRANS	Depression_iPSYCH_2023	DECODE_Specific	+,NA		0.505263	0.505263	DECODE	DECODE	1.42263	3441.35	Depression Howard et all	PRDM4	Proteiome	BRAIN	PWAS	ROS/MAP	FUSION	1.08756		0.277		33846625	10.1038/s41593-021-00832-6	Wingo Nat Neurosci	BRAIN
PRDM4	Q9UKN5	9348	TRANS	Depression_iPSYCH_2023	DECODE_Specific	+,NA		0.505263	0.505263	DECODE	DECODE	1.42263	3441.35	SCZ	PRDM4	Transcriptome	Brain_Frontal_Cortex_BA9	TWAS	GteX	FUSION			0.0353		34416157	10.1016/j.ajhg.2021.07.011	Ayg√ºn N et al	Brain
PRDM4	Q9UKN5	9348	TRANS	PGC3_SCZ_NoUKB	DECODE_Specific	+,NA		0.0008639	0.0008639	DECODE	DECODE	0.111019	5.88402	SCZ_PGC3	PRDM4	Transcriptome	DLPFC	MR	CMC+GTEX	MendelianRandomization			0.190955		35460606	10.1016/j.ajhg.2022.04.004	Jiang eet all Am J Hum Genet	BRAIN
PRDM4	Q9UKN5	9348	TRANS	PGC3_SCZ_NoUKB	DECODE_Specific	+,NA		0.0008639	0.0008639	DECODE	DECODE	0.111019	5.88402	SCZ_PGC3	PRDM4	Transcriptome	DLPFC	MR	CMC+GTEX	MendelianRandomization			0.142452		35460606	10.1016/j.ajhg.2022.04.004	Jiang eet all Am J Hum Genet	BRAIN
PRDM4	Q9UKN5	9348	TRANS	PGC3_SCZ_NoUKB	DECODE_Specific	+,NA		0.0008639	0.0008639	DECODE	DECODE	0.111019	5.88402	SCZ_PGC3	PRDM4	Transcriptome	DLPFC	MR	CMC+GTEX	MendelianRandomization			9.59061e-05		35460606	10.1016/j.ajhg.2022.04.004	Jiang eet all Am J Hum Genet	BRAIN
PRDM4	Q9UKN5	9348	TRANS	PGC3_SCZ_NoUKB	DECODE_Specific	+,NA		0.0008639	0.0008639	DECODE	DECODE	0.111019	5.88402	SCZ_PGC3	PRDM4	Transcriptome	DLPFC	MR	CMC+GTEX	EMIC			0.339552		35460606	10.1016/j.ajhg.2022.04.004	Jiang eet all Am J Hum Genet	BRAIN
PRDM4	Q9UKN5	9348	TRANS	PGC3_SCZ_NoUKB	DECODE_Specific	+,NA		0.0008639	0.0008639	DECODE	DECODE	0.111019	5.88402	BIP_2019_Stahl_etall	PRDM4	Transcriptome	DLPFC	MR	CMC+GTEX	MendelianRandomization			0.125899		35460606	10.1016/j.ajhg.2022.04.004	Jiang eet all Am J Hum Genet	BRAIN
PRDM4	Q9UKN5	9348	TRANS	PGC3_SCZ_NoUKB	DECODE_Specific	+,NA		0.0008639	0.0008639	DECODE	DECODE	0.111019	5.88402	BIP_2019_Stahl_etall	PRDM4	Transcriptome	DLPFC	MR	CMC+GTEX	MendelianRandomization			0.0899666		35460606	10.1016/j.ajhg.2022.04.004	Jiang eet all Am J Hum Genet	BRAIN
PRDM4	Q9UKN5	9348	TRANS	PGC3_SCZ_NoUKB	DECODE_Specific	+,NA		0.0008639	0.0008639	DECODE	DECODE	0.111019	5.88402	BIP_2019_Stahl_etall	PRDM4	Transcriptome	DLPFC	MR	CMC+GTEX	MendelianRandomization			5.74371e-06		35460606	10.1016/j.ajhg.2022.04.004	Jiang eet all Am J Hum Genet	BRAIN
PRDM4	Q9UKN5	9348	TRANS	PGC3_SCZ_NoUKB	DECODE_Specific	+,NA		0.0008639	0.0008639	DECODE	DECODE	0.111019	5.88402	BIP_2019_Stahl_etall	PRDM4	Transcriptome	DLPFC	MR	CMC+GTEX	EMIC			0.816504		35460606	10.1016/j.ajhg.2022.04.004	Jiang eet all Am J Hum Genet	BRAIN
PRDM4	Q9UKN5	9348	TRANS	PGC3_SCZ_NoUKB	DECODE_Specific	+,NA		0.0008639	0.0008639	DECODE	DECODE	0.111019	5.88402	SCZ_PGC3	PRDM4	Transcriptome	DLPFC	SMR	CMC+GTEX	SMR	-0.0208822	0.0232017	0.368105		35460606	10.1016/j.ajhg.2022.04.004	Jiang eet all Am J Hum Genet	BRAIN
PRDM4	Q9UKN5	9348	TRANS	PGC3_SCZ_NoUKB	DECODE_Specific	+,NA		0.0008639	0.0008639	DECODE	DECODE	0.111019	5.88402	SCZ_PGC3	PRDM4	Transcriptome_Transcriptlvel	DLPFC	SMR	CMC+GTEX	SMR	-0.0210897	0.0255958	0.409966		35460606	10.1016/j.ajhg.2022.04.004	Jiang eet all Am J Hum Genet	BRAIN
PRDM4	Q9UKN5	9348	TRANS	PGC3_SCZ_NoUKB	DECODE_Specific	+,NA		0.0008639	0.0008639	DECODE	DECODE	0.111019	5.88402	SCZ	PRDM4	Proteiome	BLOOD	SMR	eQTLGen	SMR	-0.0142535	0.0273258	0.60194		37415601	10.3389/fgene.2023.1191264	Gedik et all Front Genet	BLOOD
PRDM4	Q9UKN5	9348	TRANS	PGC3_SCZ_NoUKB	DECODE_Specific	+,NA		0.0008639	0.0008639	DECODE	DECODE	0.111019	5.88402	MDD	PRDM4	Proteiome	BRAIN	SMR	BrainMeta	SMR	0.0111879	0.0100789	0.266985		37415601	10.3389/fgene.2023.1191264	Gedik et all Front Genet	BRAIN
PRDM4	Q9UKN5	9348	TRANS	PGC3_SCZ_NoUKB	DECODE_Specific	+,NA		0.0008639	0.0008639	DECODE	DECODE	0.111019	5.88402	BIP	PRDM4	Proteiome	BRAIN	SMR	BrainMeta	SMR	0.0280733	0.021786	0.19754		37415601	10.3389/fgene.2023.1191264	Gedik et all Front Genet	BRAIN
PRDM4	Q9UKN5	9348	TRANS	PGC3_SCZ_NoUKB	DECODE_Specific	+,NA		0.0008639	0.0008639	DECODE	DECODE	0.111019	5.88402	SCZ	PRDM4	Proteiome	BRAIN	SMR	BrainMeta	SMR	-0.00902382	0.0191905	0.638195		37415601	10.3389/fgene.2023.1191264	Gedik et all Front Genet	BRAIN
PRDM4	Q9UKN5	9348	TRANS	PGC3_SCZ_NoUKB	DECODE_Specific	+,NA		0.0008639	0.0008639	DECODE	DECODE	0.111019	5.88402	MDD	PRDM4	Proteiome	BLOOD	SMR	eQTLGen	SMR	-0.027623	0.0156327	0.0772283		37415601	10.3389/fgene.2023.1191264	Gedik et all Front Genet	BLOOD
PRDM4	Q9UKN5	9348	TRANS	PGC3_SCZ_NoUKB	DECODE_Specific	+,NA		0.0008639	0.0008639	DECODE	DECODE	0.111019	5.88402	BIP	PRDM4	Proteiome	BLOOD	SMR	eQTLGen	SMR	-0.0321344	0.0342407	0.347996		37415601	10.3389/fgene.2023.1191264	Gedik et all Front Genet	BLOOD
PRDM4	Q9UKN5	9348	TRANS	PGC3_SCZ_NoUKB	DECODE_Specific	+,NA		0.0008639	0.0008639	DECODE	DECODE	0.111019	5.88402	SCZ	PRDM4	Transcriptome	BRAIN_DLPFC	TWAS	CMC	FUSION	-1.03848		0.299		31691811	10.1093/hmg/ddz253	Hall et al Hum Mol Genet	BRAIN
PRDM4	Q9UKN5	9348	TRANS	PGC3_SCZ_NoUKB	DECODE_Specific	+,NA		0.0008639	0.0008639	DECODE	DECODE	0.111019	5.88402	SCZ.Clozuk.2018	PRDM4	Transcriptome	BRAIN	TWAS	PsychENCODE	FUSION	-1.28294		0.2		30545856	10.1126/science.aat8127	Gandal et all science	BRAIN
PRDM4	Q9UKN5	9348	TRANS	PGC3_SCZ_NoUKB	DECODE_Specific	+,NA		0.0008639	0.0008639	DECODE	DECODE	0.111019	5.88402	BD.PGC.ruderferCell2018	PRDM4	Transcriptome	BRAIN	TWAS	PsychENCODE	FUSION	0.19336		0.846679		30545856	10.1126/science.aat8127	Gandal et all science	BRAIN
PRDM4	Q9UKN5	9348	TRANS	PGC3_SCZ_NoUKB	DECODE_Specific	+,NA		0.0008639	0.0008639	DECODE	DECODE	0.111019	5.88402	Depression Howard et all	PRDM4	Proteiome	BRAIN	PWAS	ROS/MAP	FUSION	1.08756		0.277		33846625	10.1038/s41593-021-00832-6	Wingo Nat Neurosci	BRAIN
PRDM4	Q9UKN5	9348	TRANS	PGC3_SCZ_NoUKB	DECODE_Specific	+,NA		0.0008639	0.0008639	DECODE	DECODE	0.111019	5.88402	SCZ	PRDM4	Transcriptome	Brain_Frontal_Cortex_BA9	TWAS	GteX	FUSION			0.0353		34416157	10.1016/j.ajhg.2021.07.011	Ayg√ºn N et al	Brain
PRDX1	Q06830	9352	CIS	Depression_iPSYCH_2023	BOTH	+,+	0.0663953	0.0149572	0.822314	UKBB_PPP	DECODE	0.396526	55.9101	Bipolar disorder	PRDX1	Proteome	PLASMA	MR	FENLAND	TwoSampleMR	0.0425493	0.0615331	0.48926		36280454	https://doi.org/10.1016/j.biopsych.2022.08.015	Lu et al Biol Psychiatry	BLOOD
PRDX1	Q06830	9352	CIS	Depression_iPSYCH_2023	BOTH	+,+	0.0663953	0.0149572	0.822314	UKBB_PPP	DECODE	0.396526	55.9101	Major depressive disorder	PRDX1	Proteome	PLASMA	MR	FENLAND	TwoSampleMR	-0.000209019	0.0314194	0.994692		36280454	https://doi.org/10.1016/j.biopsych.2022.08.015	Lu et al Biol Psychiatry	BLOOD
PRDX1	Q06830	9352	CIS	Depression_iPSYCH_2023	BOTH	+,+	0.0663953	0.0149572	0.822314	UKBB_PPP	DECODE	0.396526	55.9101	Schizophrenia	PRDX1	Proteome	PLASMA	MR	FENLAND	TwoSampleMR	-0.00393571	0.0363535	0.913788		36280454	https://doi.org/10.1016/j.biopsych.2022.08.015	Lu et al Biol Psychiatry	BLOOD
PRDX1	Q06830	9352	CIS	Depression_iPSYCH_2023	BOTH	+,+	0.0663953	0.0149572	0.822314	UKBB_PPP	DECODE	0.396526	55.9101	BIP_2019_Stahl_etall	PRDX1	Transcriptome	DLPFC	MR	CMC+GTEX	MendelianRandomization			0.247004		35460606	10.1016/j.ajhg.2022.04.004	Jiang eet all Am J Hum Genet	BRAIN
PRDX1	Q06830	9352	CIS	Depression_iPSYCH_2023	BOTH	+,+	0.0663953	0.0149572	0.822314	UKBB_PPP	DECODE	0.396526	55.9101	BIP_2019_Stahl_etall	PRDX1	Transcriptome	DLPFC	MR	CMC+GTEX	MendelianRandomization			0.210664		35460606	10.1016/j.ajhg.2022.04.004	Jiang eet all Am J Hum Genet	BRAIN
PRDX1	Q06830	9352	CIS	Depression_iPSYCH_2023	BOTH	+,+	0.0663953	0.0149572	0.822314	UKBB_PPP	DECODE	0.396526	55.9101	BIP_2019_Stahl_etall	PRDX1	Transcriptome	DLPFC	MR	CMC+GTEX	MendelianRandomization			0.796934		35460606	10.1016/j.ajhg.2022.04.004	Jiang eet all Am J Hum Genet	BRAIN
PRDX1	Q06830	9352	CIS	Depression_iPSYCH_2023	BOTH	+,+	0.0663953	0.0149572	0.822314	UKBB_PPP	DECODE	0.396526	55.9101	BIP_2019_Stahl_etall	PRDX1	Transcriptome	DLPFC	MR	CMC+GTEX	EMIC			0.324243		35460606	10.1016/j.ajhg.2022.04.004	Jiang eet all Am J Hum Genet	BRAIN
PRDX1	Q06830	9352	CIS	Depression_iPSYCH_2023	BOTH	+,+	0.0663953	0.0149572	0.822314	UKBB_PPP	DECODE	0.396526	55.9101	Deepression_Wray_tall	PRDX1	Transcriptome	BRAIN DLPFC	MR	PsychENCODE	TwoSampleMR	0.02	0.02	0.304		35296807	10.1038/s41380-022-01507-9	Deng et all Mol Psychiatry	BRAIN
PRDX1	Q06830	9352	CIS	Depression_iPSYCH_2023	BOTH	+,+	0.0663953	0.0149572	0.822314	UKBB_PPP	DECODE	0.396526	55.9101	SCZ_PGC3	PRDX1	Transcriptome	DLPFC	SMR	CMC+GTEX	SMR	-0.0279744	0.0326049	0.390902		35460606	10.1016/j.ajhg.2022.04.004	Jiang eet all Am J Hum Genet	BRAIN
PRDX1	Q06830	9352	CIS	Depression_iPSYCH_2023	BOTH	+,+	0.0663953	0.0149572	0.822314	UKBB_PPP	DECODE	0.396526	55.9101	SCZ.Clozuk.2018	PRDX1	Transcriptome	BRAIN	SMR	PsychENCODE	SMR	-0.0326305	0.0427345	0.445		30545856	10.1126/science.aat8127	Gandal et all science	BRAIN
PRDX1	Q06830	9352	CIS	Depression_iPSYCH_2023	BOTH	+,+	0.0663953	0.0149572	0.822314	UKBB_PPP	DECODE	0.396526	55.9101	BD.PGC.ruderferCell2018	PRDX1	Transcriptome	BRAIN	SMR	PsychENCODE	SMR	0.000517072	0.0643819	0.993592		30545856	10.1126/science.aat8127	Gandal et all science	BRAIN
PRDX1	Q06830	9352	CIS	Depression_iPSYCH_2023	BOTH	+,+	0.0663953	0.0149572	0.822314	UKBB_PPP	DECODE	0.396526	55.9101	Depression Howard et all	PRDX1	Proteiome	BRAIN DPFC	SMR	ROS/MAP	SMR	0.376366	0.219488	0.0863924		33846625	10.1038/s41593-021-00832-6	Wingo Nat Neurosci	BRAIN
PRDX1	Q06830	9352	CIS	Depression_iPSYCH_2023	BOTH	+,+	0.0663953	0.0149572	0.822314	UKBB_PPP	DECODE	0.396526	55.9101	SCZ	PRDX1	Proteiome	BLOOD	SMR	eQTLGen	SMR	0.00140863	0.0353342	0.9682		37415601	10.3389/fgene.2023.1191264	Gedik et all Front Genet	BLOOD
PRDX1	Q06830	9352	CIS	Depression_iPSYCH_2023	BOTH	+,+	0.0663953	0.0149572	0.822314	UKBB_PPP	DECODE	0.396526	55.9101	MDD	PRDX1	Proteiome	BRAIN	SMR	BrainMeta	SMR	0.0182144	0.0221995	0.411938		37415601	10.3389/fgene.2023.1191264	Gedik et all Front Genet	BRAIN
PRDX1	Q06830	9352	CIS	Depression_iPSYCH_2023	BOTH	+,+	0.0663953	0.0149572	0.822314	UKBB_PPP	DECODE	0.396526	55.9101	BIP	PRDX1	Proteiome	BRAIN	SMR	BrainMeta	SMR	-0.0819566	0.0514089	0.110889		37415601	10.3389/fgene.2023.1191264	Gedik et all Front Genet	BRAIN
PRDX1	Q06830	9352	CIS	Depression_iPSYCH_2023	BOTH	+,+	0.0663953	0.0149572	0.822314	UKBB_PPP	DECODE	0.396526	55.9101	SCZ	PRDX1	Proteiome	BRAIN	SMR	BrainMeta	SMR	-0.041001	0.0456514	0.369114		37415601	10.3389/fgene.2023.1191264	Gedik et all Front Genet	BRAIN
PRDX1	Q06830	9352	CIS	Depression_iPSYCH_2023	BOTH	+,+	0.0663953	0.0149572	0.822314	UKBB_PPP	DECODE	0.396526	55.9101	MDD	PRDX1	Proteiome	BLOOD	SMR	eQTLGen	SMR	-0.000803049	0.0198086	0.967662		37415601	10.3389/fgene.2023.1191264	Gedik et all Front Genet	BLOOD
PRDX1	Q06830	9352	CIS	Depression_iPSYCH_2023	BOTH	+,+	0.0663953	0.0149572	0.822314	UKBB_PPP	DECODE	0.396526	55.9101	BIP	PRDX1	Proteiome	BLOOD	SMR	eQTLGen	SMR	0.000535313	0.0439	0.990271		37415601	10.3389/fgene.2023.1191264	Gedik et all Front Genet	BLOOD
PRDX1	Q06830	9352	CIS	Depression_iPSYCH_2023	BOTH	+,+	0.0663953	0.0149572	0.822314	UKBB_PPP	DECODE	0.396526	55.9101	SCZ	PRDX1	Proteiome	BLOOD	SMR	deCODE	SMR	-0.0200205	0.0902428	0.824429		37415601	10.3389/fgene.2023.1191264	Gedik et all Front Genet	BLOOD
PRDX1	Q06830	9352	CIS	Depression_iPSYCH_2023	BOTH	+,+	0.0663953	0.0149572	0.822314	UKBB_PPP	DECODE	0.396526	55.9101	MDD	PRDX1	Proteiome	BRAIN	SMR	Wingo et al., 2022, in 722 samples	SMR	0.0231676	0.0212426	0.275439		37415601	10.3389/fgene.2023.1191264	Gedik et all Front Genet	BRAIN
PRDX1	Q06830	9352	CIS	Depression_iPSYCH_2023	BOTH	+,+	0.0663953	0.0149572	0.822314	UKBB_PPP	DECODE	0.396526	55.9101	BIP	PRDX1	Proteiome	BRAIN	SMR	Wingo et al., 2022, in 722 samples	SMR	-0.0682313	0.046632	0.143417		37415601	10.3389/fgene.2023.1191264	Gedik et all Front Genet	BRAIN
PRDX1	Q06830	9352	CIS	Depression_iPSYCH_2023	BOTH	+,+	0.0663953	0.0149572	0.822314	UKBB_PPP	DECODE	0.396526	55.9101	SCZ	PRDX1	Proteiome	BRAIN	SMR	Wingo et al., 2022, in 722 samples	SMR	-0.0289529	0.0368099	0.431544		37415601	10.3389/fgene.2023.1191264	Gedik et all Front Genet	BRAIN
PRDX1	Q06830	9352	CIS	Depression_iPSYCH_2023	BOTH	+,+	0.0663953	0.0149572	0.822314	UKBB_PPP	DECODE	0.396526	55.9101	MDD	PRDX1	Proteiome	BLOOD	SMR	deCODE	SMR	-0.00249938	0.0444894	0.955199		37415601	10.3389/fgene.2023.1191264	Gedik et all Front Genet	BLOOD
PRDX1	Q06830	9352	CIS	Depression_iPSYCH_2023	BOTH	+,+	0.0663953	0.0149572	0.822314	UKBB_PPP	DECODE	0.396526	55.9101	BIP	PRDX1	Proteiome	BLOOD	SMR	deCODE	SMR	0.0289988	0.0955065	0.761408		37415601	10.3389/fgene.2023.1191264	Gedik et all Front Genet	BLOOD
PRDX1	Q06830	9352	CIS	Depression_iPSYCH_2023	BOTH	+,+	0.0663953	0.0149572	0.822314	UKBB_PPP	DECODE	0.396526	55.9101	SCZ	PRDX1	Transcriptome	BRAIN_DLPFC	TWAS	CMC	FUSION	-0.8278		0.408		31691811	10.1093/hmg/ddz253	Hall et al Hum Mol Genet	BRAIN
PRDX1	Q06830	9352	CIS	Depression_iPSYCH_2023	BOTH	+,+	0.0663953	0.0149572	0.822314	UKBB_PPP	DECODE	0.396526	55.9101	SCZ.Clozuk.2018	PRDX1	Transcriptome	BRAIN	TWAS	PsychENCODE	FUSION	-0.23991		0.81		30545856	10.1126/science.aat8127	Gandal et all science	BRAIN
PRDX1	Q06830	9352	CIS	Depression_iPSYCH_2023	BOTH	+,+	0.0663953	0.0149572	0.822314	UKBB_PPP	DECODE	0.396526	55.9101	BD.PGC.ruderferCell2018	PRDX1	Transcriptome	BRAIN	TWAS	PsychENCODE	FUSION	0.579826		0.562		30545856	10.1126/science.aat8127	Gandal et all science	BRAIN
PRDX1	Q06830	9352	CIS	Depression_iPSYCH_2023	BOTH	+,+	0.0663953	0.0149572	0.822314	UKBB_PPP	DECODE	0.396526	55.9101	Depression Howard et all	PRDX1	Proteiome	BRAIN DPFC	PWAS	ROS/MAP	FUSION	0.842		0.4		33846625	10.1038/s41593-021-00832-6	Wingo Nat Neurosci	BRAIN
PRDX1	Q06830	9352	CIS	Depression_iPSYCH_2023	BOTH	+,+	0.0663953	0.0149572	0.822314	UKBB_PPP	DECODE	0.396526	55.9101	Schizophrenia	PRDX1	Transcriptome	brain caudate nucleus	TWAS	Gtex	Fusion			0.374508		36319771	10.1038/s41593-022-01182-7	Benjamin KJM	brain caudate nucleus
PRDX1	Q06830	9352	TRANS	Cognition_Meta	UKBB-PPP_Specific	NA,-		0.413432	0.413432	UKBB_PPP	UKBB_PPP	0.994661	2815.88	Bipolar disorder	PRDX1	Proteome	PLASMA	MR	FENLAND	TwoSampleMR	0.0425493	0.0615331	0.48926		36280454	https://doi.org/10.1016/j.biopsych.2022.08.015	Lu et al Biol Psychiatry	BLOOD
PRDX1	Q06830	9352	TRANS	Cognition_Meta	UKBB-PPP_Specific	NA,-		0.413432	0.413432	UKBB_PPP	UKBB_PPP	0.994661	2815.88	Major depressive disorder	PRDX1	Proteome	PLASMA	MR	FENLAND	TwoSampleMR	-0.000209019	0.0314194	0.994692		36280454	https://doi.org/10.1016/j.biopsych.2022.08.015	Lu et al Biol Psychiatry	BLOOD
PRDX1	Q06830	9352	TRANS	Cognition_Meta	UKBB-PPP_Specific	NA,-		0.413432	0.413432	UKBB_PPP	UKBB_PPP	0.994661	2815.88	Schizophrenia	PRDX1	Proteome	PLASMA	MR	FENLAND	TwoSampleMR	-0.00393571	0.0363535	0.913788		36280454	https://doi.org/10.1016/j.biopsych.2022.08.015	Lu et al Biol Psychiatry	BLOOD
PRDX1	Q06830	9352	TRANS	Cognition_Meta	UKBB-PPP_Specific	NA,-		0.413432	0.413432	UKBB_PPP	UKBB_PPP	0.994661	2815.88	BIP_2019_Stahl_etall	PRDX1	Transcriptome	DLPFC	MR	CMC+GTEX	MendelianRandomization			0.247004		35460606	10.1016/j.ajhg.2022.04.004	Jiang eet all Am J Hum Genet	BRAIN
PRDX1	Q06830	9352	TRANS	Cognition_Meta	UKBB-PPP_Specific	NA,-		0.413432	0.413432	UKBB_PPP	UKBB_PPP	0.994661	2815.88	BIP_2019_Stahl_etall	PRDX1	Transcriptome	DLPFC	MR	CMC+GTEX	MendelianRandomization			0.210664		35460606	10.1016/j.ajhg.2022.04.004	Jiang eet all Am J Hum Genet	BRAIN
PRDX1	Q06830	9352	TRANS	Cognition_Meta	UKBB-PPP_Specific	NA,-		0.413432	0.413432	UKBB_PPP	UKBB_PPP	0.994661	2815.88	BIP_2019_Stahl_etall	PRDX1	Transcriptome	DLPFC	MR	CMC+GTEX	MendelianRandomization			0.796934		35460606	10.1016/j.ajhg.2022.04.004	Jiang eet all Am J Hum Genet	BRAIN
PRDX1	Q06830	9352	TRANS	Cognition_Meta	UKBB-PPP_Specific	NA,-		0.413432	0.413432	UKBB_PPP	UKBB_PPP	0.994661	2815.88	BIP_2019_Stahl_etall	PRDX1	Transcriptome	DLPFC	MR	CMC+GTEX	EMIC			0.324243		35460606	10.1016/j.ajhg.2022.04.004	Jiang eet all Am J Hum Genet	BRAIN
PRDX1	Q06830	9352	TRANS	Cognition_Meta	UKBB-PPP_Specific	NA,-		0.413432	0.413432	UKBB_PPP	UKBB_PPP	0.994661	2815.88	Deepression_Wray_tall	PRDX1	Transcriptome	BRAIN DLPFC	MR	PsychENCODE	TwoSampleMR	0.02	0.02	0.304		35296807	10.1038/s41380-022-01507-9	Deng et all Mol Psychiatry	BRAIN
PRDX1	Q06830	9352	TRANS	Cognition_Meta	UKBB-PPP_Specific	NA,-		0.413432	0.413432	UKBB_PPP	UKBB_PPP	0.994661	2815.88	SCZ_PGC3	PRDX1	Transcriptome	DLPFC	SMR	CMC+GTEX	SMR	-0.0279744	0.0326049	0.390902		35460606	10.1016/j.ajhg.2022.04.004	Jiang eet all Am J Hum Genet	BRAIN
PRDX1	Q06830	9352	TRANS	Cognition_Meta	UKBB-PPP_Specific	NA,-		0.413432	0.413432	UKBB_PPP	UKBB_PPP	0.994661	2815.88	SCZ.Clozuk.2018	PRDX1	Transcriptome	BRAIN	SMR	PsychENCODE	SMR	-0.0326305	0.0427345	0.445		30545856	10.1126/science.aat8127	Gandal et all science	BRAIN
PRDX1	Q06830	9352	TRANS	Cognition_Meta	UKBB-PPP_Specific	NA,-		0.413432	0.413432	UKBB_PPP	UKBB_PPP	0.994661	2815.88	BD.PGC.ruderferCell2018	PRDX1	Transcriptome	BRAIN	SMR	PsychENCODE	SMR	0.000517072	0.0643819	0.993592		30545856	10.1126/science.aat8127	Gandal et all science	BRAIN
PRDX1	Q06830	9352	TRANS	Cognition_Meta	UKBB-PPP_Specific	NA,-		0.413432	0.413432	UKBB_PPP	UKBB_PPP	0.994661	2815.88	Depression Howard et all	PRDX1	Proteiome	BRAIN DPFC	SMR	ROS/MAP	SMR	0.376366	0.219488	0.0863924		33846625	10.1038/s41593-021-00832-6	Wingo Nat Neurosci	BRAIN
PRDX1	Q06830	9352	TRANS	Cognition_Meta	UKBB-PPP_Specific	NA,-		0.413432	0.413432	UKBB_PPP	UKBB_PPP	0.994661	2815.88	SCZ	PRDX1	Proteiome	BLOOD	SMR	eQTLGen	SMR	0.00140863	0.0353342	0.9682		37415601	10.3389/fgene.2023.1191264	Gedik et all Front Genet	BLOOD
PRDX1	Q06830	9352	TRANS	Cognition_Meta	UKBB-PPP_Specific	NA,-		0.413432	0.413432	UKBB_PPP	UKBB_PPP	0.994661	2815.88	MDD	PRDX1	Proteiome	BRAIN	SMR	BrainMeta	SMR	0.0182144	0.0221995	0.411938		37415601	10.3389/fgene.2023.1191264	Gedik et all Front Genet	BRAIN
PRDX1	Q06830	9352	TRANS	Cognition_Meta	UKBB-PPP_Specific	NA,-		0.413432	0.413432	UKBB_PPP	UKBB_PPP	0.994661	2815.88	BIP	PRDX1	Proteiome	BRAIN	SMR	BrainMeta	SMR	-0.0819566	0.0514089	0.110889		37415601	10.3389/fgene.2023.1191264	Gedik et all Front Genet	BRAIN
PRDX1	Q06830	9352	TRANS	Cognition_Meta	UKBB-PPP_Specific	NA,-		0.413432	0.413432	UKBB_PPP	UKBB_PPP	0.994661	2815.88	SCZ	PRDX1	Proteiome	BRAIN	SMR	BrainMeta	SMR	-0.041001	0.0456514	0.369114		37415601	10.3389/fgene.2023.1191264	Gedik et all Front Genet	BRAIN
PRDX1	Q06830	9352	TRANS	Cognition_Meta	UKBB-PPP_Specific	NA,-		0.413432	0.413432	UKBB_PPP	UKBB_PPP	0.994661	2815.88	MDD	PRDX1	Proteiome	BLOOD	SMR	eQTLGen	SMR	-0.000803049	0.0198086	0.967662		37415601	10.3389/fgene.2023.1191264	Gedik et all Front Genet	BLOOD
PRDX1	Q06830	9352	TRANS	Cognition_Meta	UKBB-PPP_Specific	NA,-		0.413432	0.413432	UKBB_PPP	UKBB_PPP	0.994661	2815.88	BIP	PRDX1	Proteiome	BLOOD	SMR	eQTLGen	SMR	0.000535313	0.0439	0.990271		37415601	10.3389/fgene.2023.1191264	Gedik et all Front Genet	BLOOD
PRDX1	Q06830	9352	TRANS	Cognition_Meta	UKBB-PPP_Specific	NA,-		0.413432	0.413432	UKBB_PPP	UKBB_PPP	0.994661	2815.88	SCZ	PRDX1	Proteiome	BLOOD	SMR	deCODE	SMR	-0.0200205	0.0902428	0.824429		37415601	10.3389/fgene.2023.1191264	Gedik et all Front Genet	BLOOD
PRDX1	Q06830	9352	TRANS	Cognition_Meta	UKBB-PPP_Specific	NA,-		0.413432	0.413432	UKBB_PPP	UKBB_PPP	0.994661	2815.88	MDD	PRDX1	Proteiome	BRAIN	SMR	Wingo et al., 2022, in 722 samples	SMR	0.0231676	0.0212426	0.275439		37415601	10.3389/fgene.2023.1191264	Gedik et all Front Genet	BRAIN
PRDX1	Q06830	9352	TRANS	Cognition_Meta	UKBB-PPP_Specific	NA,-		0.413432	0.413432	UKBB_PPP	UKBB_PPP	0.994661	2815.88	BIP	PRDX1	Proteiome	BRAIN	SMR	Wingo et al., 2022, in 722 samples	SMR	-0.0682313	0.046632	0.143417		37415601	10.3389/fgene.2023.1191264	Gedik et all Front Genet	BRAIN
PRDX1	Q06830	9352	TRANS	Cognition_Meta	UKBB-PPP_Specific	NA,-		0.413432	0.413432	UKBB_PPP	UKBB_PPP	0.994661	2815.88	SCZ	PRDX1	Proteiome	BRAIN	SMR	Wingo et al., 2022, in 722 samples	SMR	-0.0289529	0.0368099	0.431544		37415601	10.3389/fgene.2023.1191264	Gedik et all Front Genet	BRAIN
PRDX1	Q06830	9352	TRANS	Cognition_Meta	UKBB-PPP_Specific	NA,-		0.413432	0.413432	UKBB_PPP	UKBB_PPP	0.994661	2815.88	MDD	PRDX1	Proteiome	BLOOD	SMR	deCODE	SMR	-0.00249938	0.0444894	0.955199		37415601	10.3389/fgene.2023.1191264	Gedik et all Front Genet	BLOOD
PRDX1	Q06830	9352	TRANS	Cognition_Meta	UKBB-PPP_Specific	NA,-		0.413432	0.413432	UKBB_PPP	UKBB_PPP	0.994661	2815.88	BIP	PRDX1	Proteiome	BLOOD	SMR	deCODE	SMR	0.0289988	0.0955065	0.761408		37415601	10.3389/fgene.2023.1191264	Gedik et all Front Genet	BLOOD
PRDX1	Q06830	9352	TRANS	Cognition_Meta	UKBB-PPP_Specific	NA,-		0.413432	0.413432	UKBB_PPP	UKBB_PPP	0.994661	2815.88	SCZ	PRDX1	Transcriptome	BRAIN_DLPFC	TWAS	CMC	FUSION	-0.8278		0.408		31691811	10.1093/hmg/ddz253	Hall et al Hum Mol Genet	BRAIN
PRDX1	Q06830	9352	TRANS	Cognition_Meta	UKBB-PPP_Specific	NA,-		0.413432	0.413432	UKBB_PPP	UKBB_PPP	0.994661	2815.88	SCZ.Clozuk.2018	PRDX1	Transcriptome	BRAIN	TWAS	PsychENCODE	FUSION	-0.23991		0.81		30545856	10.1126/science.aat8127	Gandal et all science	BRAIN
PRDX1	Q06830	9352	TRANS	Cognition_Meta	UKBB-PPP_Specific	NA,-		0.413432	0.413432	UKBB_PPP	UKBB_PPP	0.994661	2815.88	BD.PGC.ruderferCell2018	PRDX1	Transcriptome	BRAIN	TWAS	PsychENCODE	FUSION	0.579826		0.562		30545856	10.1126/science.aat8127	Gandal et all science	BRAIN
PRDX1	Q06830	9352	TRANS	Cognition_Meta	UKBB-PPP_Specific	NA,-		0.413432	0.413432	UKBB_PPP	UKBB_PPP	0.994661	2815.88	Depression Howard et all	PRDX1	Proteiome	BRAIN DPFC	PWAS	ROS/MAP	FUSION	0.842		0.4		33846625	10.1038/s41593-021-00832-6	Wingo Nat Neurosci	BRAIN
PRDX1	Q06830	9352	TRANS	Cognition_Meta	UKBB-PPP_Specific	NA,-		0.413432	0.413432	UKBB_PPP	UKBB_PPP	0.994661	2815.88	Schizophrenia	PRDX1	Transcriptome	brain caudate nucleus	TWAS	Gtex	Fusion			0.374508		36319771	10.1038/s41593-022-01182-7	Benjamin KJM	brain caudate nucleus
PRDX2	P32119	9353	CIS	Cognition_Meta	UKBB-PPP_Specific	NA,-		0.694057	0.694057	UKBB_PPP	UKBB_PPP	1.32367	2594.39	Deepression_Wray_tall	PRDX2	Transcriptome	BLOOD	MR	GTEx	TwoSampleMR	-0.01	0.03	0.841		35296807	10.1038/s41380-022-01507-9	Deng et all Mol Psychiatry	BLOOD
PRDX2	P32119	9353	CIS	Cognition_Meta	UKBB-PPP_Specific	NA,-		0.694057	0.694057	UKBB_PPP	UKBB_PPP	1.32367	2594.39	SCZ	PRDX2	Proteiome	BLOOD	SMR	eQTLGen	SMR	-0.0529044	0.0382806	0.166967		37415601	10.3389/fgene.2023.1191264	Gedik et all Front Genet	BLOOD
PRDX2	P32119	9353	CIS	Cognition_Meta	UKBB-PPP_Specific	NA,-		0.694057	0.694057	UKBB_PPP	UKBB_PPP	1.32367	2594.39	MDD	PRDX2	Proteiome	BRAIN	SMR	BrainMeta	SMR	0.00689096	0.0230003	0.764481		37415601	10.3389/fgene.2023.1191264	Gedik et all Front Genet	BRAIN
PRDX2	P32119	9353	CIS	Cognition_Meta	UKBB-PPP_Specific	NA,-		0.694057	0.694057	UKBB_PPP	UKBB_PPP	1.32367	2594.39	BIP	PRDX2	Proteiome	BRAIN	SMR	BrainMeta	SMR	0.0452975	0.0527516	0.390509		37415601	10.3389/fgene.2023.1191264	Gedik et all Front Genet	BRAIN
PRDX2	P32119	9353	CIS	Cognition_Meta	UKBB-PPP_Specific	NA,-		0.694057	0.694057	UKBB_PPP	UKBB_PPP	1.32367	2594.39	SCZ	PRDX2	Proteiome	BRAIN	SMR	BrainMeta	SMR	0.115535	0.0494428	0.0194529		37415601	10.3389/fgene.2023.1191264	Gedik et all Front Genet	BRAIN
PRDX2	P32119	9353	CIS	Cognition_Meta	UKBB-PPP_Specific	NA,-		0.694057	0.694057	UKBB_PPP	UKBB_PPP	1.32367	2594.39	MDD	PRDX2	Proteiome	BLOOD	SMR	eQTLGen	SMR	-0.00382204	0.0191108	0.841486		37415601	10.3389/fgene.2023.1191264	Gedik et all Front Genet	BLOOD
PRDX2	P32119	9353	CIS	Cognition_Meta	UKBB-PPP_Specific	NA,-		0.694057	0.694057	UKBB_PPP	UKBB_PPP	1.32367	2594.39	BIP	PRDX2	Proteiome	BLOOD	SMR	eQTLGen	SMR	-0.00890875	0.0441673	0.840148		37415601	10.3389/fgene.2023.1191264	Gedik et all Front Genet	BLOOD
PRDX2	P32119	9353	CIS	Cognition_Meta	UKBB-PPP_Specific	NA,-		0.694057	0.694057	UKBB_PPP	UKBB_PPP	1.32367	2594.39	SCZ.Clozuk.2018	PRDX2	Transcriptome	BRAIN	TWAS	PsychENCODE	FUSION	0.57591		0.565		30545856	10.1126/science.aat8127	Gandal et all science	BRAIN
PRDX2	P32119	9353	TRANS	BIP_PGC3_noukb	UKBB-PPP_Specific	NA,-		0.052618	0.052618	UKBB_PPP	UKBB_PPP	0.2999	358.381	Deepression_Wray_tall	PRDX2	Transcriptome	BLOOD	MR	GTEx	TwoSampleMR	-0.01	0.03	0.841		35296807	10.1038/s41380-022-01507-9	Deng et all Mol Psychiatry	BLOOD
PRDX2	P32119	9353	TRANS	BIP_PGC3_noukb	UKBB-PPP_Specific	NA,-		0.052618	0.052618	UKBB_PPP	UKBB_PPP	0.2999	358.381	SCZ	PRDX2	Proteiome	BLOOD	SMR	eQTLGen	SMR	-0.0529044	0.0382806	0.166967		37415601	10.3389/fgene.2023.1191264	Gedik et all Front Genet	BLOOD
PRDX2	P32119	9353	TRANS	BIP_PGC3_noukb	UKBB-PPP_Specific	NA,-		0.052618	0.052618	UKBB_PPP	UKBB_PPP	0.2999	358.381	MDD	PRDX2	Proteiome	BRAIN	SMR	BrainMeta	SMR	0.00689096	0.0230003	0.764481		37415601	10.3389/fgene.2023.1191264	Gedik et all Front Genet	BRAIN
PRDX2	P32119	9353	TRANS	BIP_PGC3_noukb	UKBB-PPP_Specific	NA,-		0.052618	0.052618	UKBB_PPP	UKBB_PPP	0.2999	358.381	BIP	PRDX2	Proteiome	BRAIN	SMR	BrainMeta	SMR	0.0452975	0.0527516	0.390509		37415601	10.3389/fgene.2023.1191264	Gedik et all Front Genet	BRAIN
PRDX2	P32119	9353	TRANS	BIP_PGC3_noukb	UKBB-PPP_Specific	NA,-		0.052618	0.052618	UKBB_PPP	UKBB_PPP	0.2999	358.381	SCZ	PRDX2	Proteiome	BRAIN	SMR	BrainMeta	SMR	0.115535	0.0494428	0.0194529		37415601	10.3389/fgene.2023.1191264	Gedik et all Front Genet	BRAIN
PRDX2	P32119	9353	TRANS	BIP_PGC3_noukb	UKBB-PPP_Specific	NA,-		0.052618	0.052618	UKBB_PPP	UKBB_PPP	0.2999	358.381	MDD	PRDX2	Proteiome	BLOOD	SMR	eQTLGen	SMR	-0.00382204	0.0191108	0.841486		37415601	10.3389/fgene.2023.1191264	Gedik et all Front Genet	BLOOD
PRDX2	P32119	9353	TRANS	BIP_PGC3_noukb	UKBB-PPP_Specific	NA,-		0.052618	0.052618	UKBB_PPP	UKBB_PPP	0.2999	358.381	BIP	PRDX2	Proteiome	BLOOD	SMR	eQTLGen	SMR	-0.00890875	0.0441673	0.840148		37415601	10.3389/fgene.2023.1191264	Gedik et all Front Genet	BLOOD
PRDX2	P32119	9353	TRANS	BIP_PGC3_noukb	UKBB-PPP_Specific	NA,-		0.052618	0.052618	UKBB_PPP	UKBB_PPP	0.2999	358.381	SCZ.Clozuk.2018	PRDX2	Transcriptome	BRAIN	TWAS	PsychENCODE	FUSION	0.57591		0.565		30545856	10.1126/science.aat8127	Gandal et all science	BRAIN
PRDX2	P32119	9353	TRANS	Cognition_Meta	UKBB-PPP_Specific	NA,-		0.16776	0.16776	UKBB_PPP	UKBB_PPP	0.676102	1142.61	Deepression_Wray_tall	PRDX2	Transcriptome	BLOOD	MR	GTEx	TwoSampleMR	-0.01	0.03	0.841		35296807	10.1038/s41380-022-01507-9	Deng et all Mol Psychiatry	BLOOD
PRDX2	P32119	9353	TRANS	Cognition_Meta	UKBB-PPP_Specific	NA,-		0.16776	0.16776	UKBB_PPP	UKBB_PPP	0.676102	1142.61	SCZ	PRDX2	Proteiome	BLOOD	SMR	eQTLGen	SMR	-0.0529044	0.0382806	0.166967		37415601	10.3389/fgene.2023.1191264	Gedik et all Front Genet	BLOOD
PRDX2	P32119	9353	TRANS	Cognition_Meta	UKBB-PPP_Specific	NA,-		0.16776	0.16776	UKBB_PPP	UKBB_PPP	0.676102	1142.61	MDD	PRDX2	Proteiome	BRAIN	SMR	BrainMeta	SMR	0.00689096	0.0230003	0.764481		37415601	10.3389/fgene.2023.1191264	Gedik et all Front Genet	BRAIN
PRDX2	P32119	9353	TRANS	Cognition_Meta	UKBB-PPP_Specific	NA,-		0.16776	0.16776	UKBB_PPP	UKBB_PPP	0.676102	1142.61	BIP	PRDX2	Proteiome	BRAIN	SMR	BrainMeta	SMR	0.0452975	0.0527516	0.390509		37415601	10.3389/fgene.2023.1191264	Gedik et all Front Genet	BRAIN
PRDX2	P32119	9353	TRANS	Cognition_Meta	UKBB-PPP_Specific	NA,-		0.16776	0.16776	UKBB_PPP	UKBB_PPP	0.676102	1142.61	SCZ	PRDX2	Proteiome	BRAIN	SMR	BrainMeta	SMR	0.115535	0.0494428	0.0194529		37415601	10.3389/fgene.2023.1191264	Gedik et all Front Genet	BRAIN
PRDX2	P32119	9353	TRANS	Cognition_Meta	UKBB-PPP_Specific	NA,-		0.16776	0.16776	UKBB_PPP	UKBB_PPP	0.676102	1142.61	MDD	PRDX2	Proteiome	BLOOD	SMR	eQTLGen	SMR	-0.00382204	0.0191108	0.841486		37415601	10.3389/fgene.2023.1191264	Gedik et all Front Genet	BLOOD
PRDX2	P32119	9353	TRANS	Cognition_Meta	UKBB-PPP_Specific	NA,-		0.16776	0.16776	UKBB_PPP	UKBB_PPP	0.676102	1142.61	BIP	PRDX2	Proteiome	BLOOD	SMR	eQTLGen	SMR	-0.00890875	0.0441673	0.840148		37415601	10.3389/fgene.2023.1191264	Gedik et all Front Genet	BLOOD
PRDX2	P32119	9353	TRANS	Cognition_Meta	UKBB-PPP_Specific	NA,-		0.16776	0.16776	UKBB_PPP	UKBB_PPP	0.676102	1142.61	SCZ.Clozuk.2018	PRDX2	Transcriptome	BRAIN	TWAS	PsychENCODE	FUSION	0.57591		0.565		30545856	10.1126/science.aat8127	Gandal et all science	BRAIN
PRDX2	P32119	9353	TRANS	Depression_iPSYCH_2023	UKBB-PPP_Specific	NA,+		0.712246	0.712246	UKBB_PPP	UKBB_PPP	1.39842	4851.11	Deepression_Wray_tall	PRDX2	Transcriptome	BLOOD	MR	GTEx	TwoSampleMR	-0.01	0.03	0.841		35296807	10.1038/s41380-022-01507-9	Deng et all Mol Psychiatry	BLOOD
PRDX2	P32119	9353	TRANS	Depression_iPSYCH_2023	UKBB-PPP_Specific	NA,+		0.712246	0.712246	UKBB_PPP	UKBB_PPP	1.39842	4851.11	SCZ	PRDX2	Proteiome	BLOOD	SMR	eQTLGen	SMR	-0.0529044	0.0382806	0.166967		37415601	10.3389/fgene.2023.1191264	Gedik et all Front Genet	BLOOD
PRDX2	P32119	9353	TRANS	Depression_iPSYCH_2023	UKBB-PPP_Specific	NA,+		0.712246	0.712246	UKBB_PPP	UKBB_PPP	1.39842	4851.11	MDD	PRDX2	Proteiome	BRAIN	SMR	BrainMeta	SMR	0.00689096	0.0230003	0.764481		37415601	10.3389/fgene.2023.1191264	Gedik et all Front Genet	BRAIN
PRDX2	P32119	9353	TRANS	Depression_iPSYCH_2023	UKBB-PPP_Specific	NA,+		0.712246	0.712246	UKBB_PPP	UKBB_PPP	1.39842	4851.11	BIP	PRDX2	Proteiome	BRAIN	SMR	BrainMeta	SMR	0.0452975	0.0527516	0.390509		37415601	10.3389/fgene.2023.1191264	Gedik et all Front Genet	BRAIN
PRDX2	P32119	9353	TRANS	Depression_iPSYCH_2023	UKBB-PPP_Specific	NA,+		0.712246	0.712246	UKBB_PPP	UKBB_PPP	1.39842	4851.11	SCZ	PRDX2	Proteiome	BRAIN	SMR	BrainMeta	SMR	0.115535	0.0494428	0.0194529		37415601	10.3389/fgene.2023.1191264	Gedik et all Front Genet	BRAIN
PRDX2	P32119	9353	TRANS	Depression_iPSYCH_2023	UKBB-PPP_Specific	NA,+		0.712246	0.712246	UKBB_PPP	UKBB_PPP	1.39842	4851.11	MDD	PRDX2	Proteiome	BLOOD	SMR	eQTLGen	SMR	-0.00382204	0.0191108	0.841486		37415601	10.3389/fgene.2023.1191264	Gedik et all Front Genet	BLOOD
PRDX2	P32119	9353	TRANS	Depression_iPSYCH_2023	UKBB-PPP_Specific	NA,+		0.712246	0.712246	UKBB_PPP	UKBB_PPP	1.39842	4851.11	BIP	PRDX2	Proteiome	BLOOD	SMR	eQTLGen	SMR	-0.00890875	0.0441673	0.840148		37415601	10.3389/fgene.2023.1191264	Gedik et all Front Genet	BLOOD
PRDX2	P32119	9353	TRANS	Depression_iPSYCH_2023	UKBB-PPP_Specific	NA,+		0.712246	0.712246	UKBB_PPP	UKBB_PPP	1.39842	4851.11	SCZ.Clozuk.2018	PRDX2	Transcriptome	BRAIN	TWAS	PsychENCODE	FUSION	0.57591		0.565		30545856	10.1126/science.aat8127	Gandal et all science	BRAIN
PRDX2	P32119	9353	TRANS	PGC3_SCZ_NoUKB	UKBB-PPP_Specific	NA,+		0.0220262	0.0220262	UKBB_PPP	UKBB_PPP	0.239267	150.021	Deepression_Wray_tall	PRDX2	Transcriptome	BLOOD	MR	GTEx	TwoSampleMR	-0.01	0.03	0.841		35296807	10.1038/s41380-022-01507-9	Deng et all Mol Psychiatry	BLOOD
PRDX2	P32119	9353	TRANS	PGC3_SCZ_NoUKB	UKBB-PPP_Specific	NA,+		0.0220262	0.0220262	UKBB_PPP	UKBB_PPP	0.239267	150.021	SCZ	PRDX2	Proteiome	BLOOD	SMR	eQTLGen	SMR	-0.0529044	0.0382806	0.166967		37415601	10.3389/fgene.2023.1191264	Gedik et all Front Genet	BLOOD
PRDX2	P32119	9353	TRANS	PGC3_SCZ_NoUKB	UKBB-PPP_Specific	NA,+		0.0220262	0.0220262	UKBB_PPP	UKBB_PPP	0.239267	150.021	MDD	PRDX2	Proteiome	BRAIN	SMR	BrainMeta	SMR	0.00689096	0.0230003	0.764481		37415601	10.3389/fgene.2023.1191264	Gedik et all Front Genet	BRAIN
PRDX2	P32119	9353	TRANS	PGC3_SCZ_NoUKB	UKBB-PPP_Specific	NA,+		0.0220262	0.0220262	UKBB_PPP	UKBB_PPP	0.239267	150.021	BIP	PRDX2	Proteiome	BRAIN	SMR	BrainMeta	SMR	0.0452975	0.0527516	0.390509		37415601	10.3389/fgene.2023.1191264	Gedik et all Front Genet	BRAIN
PRDX2	P32119	9353	TRANS	PGC3_SCZ_NoUKB	UKBB-PPP_Specific	NA,+		0.0220262	0.0220262	UKBB_PPP	UKBB_PPP	0.239267	150.021	SCZ	PRDX2	Proteiome	BRAIN	SMR	BrainMeta	SMR	0.115535	0.0494428	0.0194529		37415601	10.3389/fgene.2023.1191264	Gedik et all Front Genet	BRAIN
PRDX2	P32119	9353	TRANS	PGC3_SCZ_NoUKB	UKBB-PPP_Specific	NA,+		0.0220262	0.0220262	UKBB_PPP	UKBB_PPP	0.239267	150.021	MDD	PRDX2	Proteiome	BLOOD	SMR	eQTLGen	SMR	-0.00382204	0.0191108	0.841486		37415601	10.3389/fgene.2023.1191264	Gedik et all Front Genet	BLOOD
PRDX2	P32119	9353	TRANS	PGC3_SCZ_NoUKB	UKBB-PPP_Specific	NA,+		0.0220262	0.0220262	UKBB_PPP	UKBB_PPP	0.239267	150.021	BIP	PRDX2	Proteiome	BLOOD	SMR	eQTLGen	SMR	-0.00890875	0.0441673	0.840148		37415601	10.3389/fgene.2023.1191264	Gedik et all Front Genet	BLOOD
PRDX2	P32119	9353	TRANS	PGC3_SCZ_NoUKB	UKBB-PPP_Specific	NA,+		0.0220262	0.0220262	UKBB_PPP	UKBB_PPP	0.239267	150.021	SCZ.Clozuk.2018	PRDX2	Transcriptome	BRAIN	TWAS	PsychENCODE	FUSION	0.57591		0.565		30545856	10.1126/science.aat8127	Gandal et all science	BRAIN
PRDX3	P30048	9354	CIS	PGC3_SCZ_NoUKB	UKBB-PPP_Specific	NA,-		0.0923019	0.0923019	UKBB_PPP	UKBB_PPP	0.575041	345.024	Bipolar disorder	PRDX3	Proteome	PLASMA	MR	FENLAND	TwoSampleMR	-0.100927	0.0893805	0.258819		36280454	https://doi.org/10.1016/j.biopsych.2022.08.015	Lu et al Biol Psychiatry	BLOOD
PRDX3	P30048	9354	CIS	PGC3_SCZ_NoUKB	UKBB-PPP_Specific	NA,-		0.0923019	0.0923019	UKBB_PPP	UKBB_PPP	0.575041	345.024	Major depressive disorder	PRDX3	Proteome	PLASMA	MR	FENLAND	TwoSampleMR	0.0309734	0.040708	0.446735		36280454	https://doi.org/10.1016/j.biopsych.2022.08.015	Lu et al Biol Psychiatry	BLOOD
PRDX3	P30048	9354	CIS	PGC3_SCZ_NoUKB	UKBB-PPP_Specific	NA,-		0.0923019	0.0923019	UKBB_PPP	UKBB_PPP	0.575041	345.024	Schizophrenia	PRDX3	Proteome	PLASMA	MR	FENLAND	TwoSampleMR	-0.115081	0.0725664	0.112767		36280454	https://doi.org/10.1016/j.biopsych.2022.08.015	Lu et al Biol Psychiatry	BLOOD
PRDX3	P30048	9354	CIS	PGC3_SCZ_NoUKB	UKBB-PPP_Specific	NA,-		0.0923019	0.0923019	UKBB_PPP	UKBB_PPP	0.575041	345.024	Deepression_Wray_tall	PRDX3	Transcriptome	BRAIN DLPFC	MR	PsychENCODE	TwoSampleMR	-0.02	0.02	0.228		35296807	10.1038/s41380-022-01507-9	Deng et all Mol Psychiatry	BRAIN
PRDX3	P30048	9354	CIS	PGC3_SCZ_NoUKB	UKBB-PPP_Specific	NA,-		0.0923019	0.0923019	UKBB_PPP	UKBB_PPP	0.575041	345.024	SCZ.Clozuk.2018	PRDX3	Transcriptome	BRAIN	SMR	PsychENCODE	SMR	-0.0160497	0.0364046	0.659		30545856	10.1126/science.aat8127	Gandal et all science	BRAIN
PRDX3	P30048	9354	CIS	PGC3_SCZ_NoUKB	UKBB-PPP_Specific	NA,-		0.0923019	0.0923019	UKBB_PPP	UKBB_PPP	0.575041	345.024	BD.PGC.ruderferCell2018	PRDX3	Transcriptome	BRAIN	SMR	PsychENCODE	SMR	0.0269532	0.0668623	0.686863		30545856	10.1126/science.aat8127	Gandal et all science	BRAIN
PRDX3	P30048	9354	CIS	PGC3_SCZ_NoUKB	UKBB-PPP_Specific	NA,-		0.0923019	0.0923019	UKBB_PPP	UKBB_PPP	0.575041	345.024	MDD	PRDX3	Proteiome	BRAIN	SMR	BrainMeta	SMR	-0.00734024	0.0143623	0.609297		37415601	10.3389/fgene.2023.1191264	Gedik et all Front Genet	BRAIN
PRDX3	P30048	9354	CIS	PGC3_SCZ_NoUKB	UKBB-PPP_Specific	NA,-		0.0923019	0.0923019	UKBB_PPP	UKBB_PPP	0.575041	345.024	BIP	PRDX3	Proteiome	BRAIN	SMR	BrainMeta	SMR	0.00566719	0.0313671	0.856624		37415601	10.3389/fgene.2023.1191264	Gedik et all Front Genet	BRAIN
PRDX3	P30048	9354	CIS	PGC3_SCZ_NoUKB	UKBB-PPP_Specific	NA,-		0.0923019	0.0923019	UKBB_PPP	UKBB_PPP	0.575041	345.024	SCZ	PRDX3	Proteiome	BRAIN	SMR	BrainMeta	SMR	0.0205589	0.0264241	0.436547		37415601	10.3389/fgene.2023.1191264	Gedik et all Front Genet	BRAIN
PRDX3	P30048	9354	CIS	PGC3_SCZ_NoUKB	UKBB-PPP_Specific	NA,-		0.0923019	0.0923019	UKBB_PPP	UKBB_PPP	0.575041	345.024	MDD	PRDX3	Proteiome	BLOOD	SMR	eQTLGen	SMR	-0.00973901	0.0190421	0.609038		37415601	10.3389/fgene.2023.1191264	Gedik et all Front Genet	BLOOD
PRDX3	P30048	9354	CIS	PGC3_SCZ_NoUKB	UKBB-PPP_Specific	NA,-		0.0923019	0.0923019	UKBB_PPP	UKBB_PPP	0.575041	345.024	BIP	PRDX3	Proteiome	BLOOD	SMR	eQTLGen	SMR	0.00751921	0.041614	0.856611		37415601	10.3389/fgene.2023.1191264	Gedik et all Front Genet	BLOOD
PRDX3	P30048	9354	CIS	PGC3_SCZ_NoUKB	UKBB-PPP_Specific	NA,-		0.0923019	0.0923019	UKBB_PPP	UKBB_PPP	0.575041	345.024	MDD	PRDX3	Proteiome	BRAIN	SMR	Wingo et al., 2022, in 722 samples	SMR	-0.0118624	0.0255871	0.642929		37415601	10.3389/fgene.2023.1191264	Gedik et all Front Genet	BRAIN
PRDX3	P30048	9354	CIS	PGC3_SCZ_NoUKB	UKBB-PPP_Specific	NA,-		0.0923019	0.0923019	UKBB_PPP	UKBB_PPP	0.575041	345.024	BIP	PRDX3	Proteiome	BRAIN	SMR	Wingo et al., 2022, in 722 samples	SMR	0.0124425	0.0557951	0.823533		37415601	10.3389/fgene.2023.1191264	Gedik et all Front Genet	BRAIN
PRDX3	P30048	9354	CIS	PGC3_SCZ_NoUKB	UKBB-PPP_Specific	NA,-		0.0923019	0.0923019	UKBB_PPP	UKBB_PPP	0.575041	345.024	SCZ	PRDX3	Proteiome	BRAIN	SMR	Wingo et al., 2022, in 722 samples	SMR	0.0355212	0.0472604	0.452288		37415601	10.3389/fgene.2023.1191264	Gedik et all Front Genet	BRAIN
PRDX3	P30048	9354	CIS	PGC3_SCZ_NoUKB	UKBB-PPP_Specific	NA,-		0.0923019	0.0923019	UKBB_PPP	UKBB_PPP	0.575041	345.024	SCZ.Clozuk.2018	PRDX3	Transcriptome	BRAIN	TWAS	PsychENCODE	FUSION	0.70558		0.48		30545856	10.1126/science.aat8127	Gandal et all science	BRAIN
PRDX3	P30048	9354	CIS	PGC3_SCZ_NoUKB	UKBB-PPP_Specific	NA,-		0.0923019	0.0923019	UKBB_PPP	UKBB_PPP	0.575041	345.024	Depression Howard et all	PRDX3	Proteiome	BRAIN	PWAS	ROS/MAP	FUSION	-1.71122		0.087		33846625	10.1038/s41593-021-00832-6	Wingo Nat Neurosci	BRAIN
PRDX3	P30048	9354	CIS	BIP_PGC3_noukb	UKBB-PPP_Specific	NA,-		0.176557	0.176557	UKBB_PPP	UKBB_PPP	0.770092	659.969	Bipolar disorder	PRDX3	Proteome	PLASMA	MR	FENLAND	TwoSampleMR	-0.100927	0.0893805	0.258819		36280454	https://doi.org/10.1016/j.biopsych.2022.08.015	Lu et al Biol Psychiatry	BLOOD
PRDX3	P30048	9354	CIS	BIP_PGC3_noukb	UKBB-PPP_Specific	NA,-		0.176557	0.176557	UKBB_PPP	UKBB_PPP	0.770092	659.969	Major depressive disorder	PRDX3	Proteome	PLASMA	MR	FENLAND	TwoSampleMR	0.0309734	0.040708	0.446735		36280454	https://doi.org/10.1016/j.biopsych.2022.08.015	Lu et al Biol Psychiatry	BLOOD
PRDX3	P30048	9354	CIS	BIP_PGC3_noukb	UKBB-PPP_Specific	NA,-		0.176557	0.176557	UKBB_PPP	UKBB_PPP	0.770092	659.969	Schizophrenia	PRDX3	Proteome	PLASMA	MR	FENLAND	TwoSampleMR	-0.115081	0.0725664	0.112767		36280454	https://doi.org/10.1016/j.biopsych.2022.08.015	Lu et al Biol Psychiatry	BLOOD
PRDX3	P30048	9354	CIS	BIP_PGC3_noukb	UKBB-PPP_Specific	NA,-		0.176557	0.176557	UKBB_PPP	UKBB_PPP	0.770092	659.969	Deepression_Wray_tall	PRDX3	Transcriptome	BRAIN DLPFC	MR	PsychENCODE	TwoSampleMR	-0.02	0.02	0.228		35296807	10.1038/s41380-022-01507-9	Deng et all Mol Psychiatry	BRAIN
PRDX3	P30048	9354	CIS	BIP_PGC3_noukb	UKBB-PPP_Specific	NA,-		0.176557	0.176557	UKBB_PPP	UKBB_PPP	0.770092	659.969	SCZ.Clozuk.2018	PRDX3	Transcriptome	BRAIN	SMR	PsychENCODE	SMR	-0.0160497	0.0364046	0.659		30545856	10.1126/science.aat8127	Gandal et all science	BRAIN
PRDX3	P30048	9354	CIS	BIP_PGC3_noukb	UKBB-PPP_Specific	NA,-		0.176557	0.176557	UKBB_PPP	UKBB_PPP	0.770092	659.969	BD.PGC.ruderferCell2018	PRDX3	Transcriptome	BRAIN	SMR	PsychENCODE	SMR	0.0269532	0.0668623	0.686863		30545856	10.1126/science.aat8127	Gandal et all science	BRAIN
PRDX3	P30048	9354	CIS	BIP_PGC3_noukb	UKBB-PPP_Specific	NA,-		0.176557	0.176557	UKBB_PPP	UKBB_PPP	0.770092	659.969	MDD	PRDX3	Proteiome	BRAIN	SMR	BrainMeta	SMR	-0.00734024	0.0143623	0.609297		37415601	10.3389/fgene.2023.1191264	Gedik et all Front Genet	BRAIN
PRDX3	P30048	9354	CIS	BIP_PGC3_noukb	UKBB-PPP_Specific	NA,-		0.176557	0.176557	UKBB_PPP	UKBB_PPP	0.770092	659.969	BIP	PRDX3	Proteiome	BRAIN	SMR	BrainMeta	SMR	0.00566719	0.0313671	0.856624		37415601	10.3389/fgene.2023.1191264	Gedik et all Front Genet	BRAIN
PRDX3	P30048	9354	CIS	BIP_PGC3_noukb	UKBB-PPP_Specific	NA,-		0.176557	0.176557	UKBB_PPP	UKBB_PPP	0.770092	659.969	SCZ	PRDX3	Proteiome	BRAIN	SMR	BrainMeta	SMR	0.0205589	0.0264241	0.436547		37415601	10.3389/fgene.2023.1191264	Gedik et all Front Genet	BRAIN
PRDX3	P30048	9354	CIS	BIP_PGC3_noukb	UKBB-PPP_Specific	NA,-		0.176557	0.176557	UKBB_PPP	UKBB_PPP	0.770092	659.969	MDD	PRDX3	Proteiome	BLOOD	SMR	eQTLGen	SMR	-0.00973901	0.0190421	0.609038		37415601	10.3389/fgene.2023.1191264	Gedik et all Front Genet	BLOOD
PRDX3	P30048	9354	CIS	BIP_PGC3_noukb	UKBB-PPP_Specific	NA,-		0.176557	0.176557	UKBB_PPP	UKBB_PPP	0.770092	659.969	BIP	PRDX3	Proteiome	BLOOD	SMR	eQTLGen	SMR	0.00751921	0.041614	0.856611		37415601	10.3389/fgene.2023.1191264	Gedik et all Front Genet	BLOOD
PRDX3	P30048	9354	CIS	BIP_PGC3_noukb	UKBB-PPP_Specific	NA,-		0.176557	0.176557	UKBB_PPP	UKBB_PPP	0.770092	659.969	MDD	PRDX3	Proteiome	BRAIN	SMR	Wingo et al., 2022, in 722 samples	SMR	-0.0118624	0.0255871	0.642929		37415601	10.3389/fgene.2023.1191264	Gedik et all Front Genet	BRAIN
PRDX3	P30048	9354	CIS	BIP_PGC3_noukb	UKBB-PPP_Specific	NA,-		0.176557	0.176557	UKBB_PPP	UKBB_PPP	0.770092	659.969	BIP	PRDX3	Proteiome	BRAIN	SMR	Wingo et al., 2022, in 722 samples	SMR	0.0124425	0.0557951	0.823533		37415601	10.3389/fgene.2023.1191264	Gedik et all Front Genet	BRAIN
PRDX3	P30048	9354	CIS	BIP_PGC3_noukb	UKBB-PPP_Specific	NA,-		0.176557	0.176557	UKBB_PPP	UKBB_PPP	0.770092	659.969	SCZ	PRDX3	Proteiome	BRAIN	SMR	Wingo et al., 2022, in 722 samples	SMR	0.0355212	0.0472604	0.452288		37415601	10.3389/fgene.2023.1191264	Gedik et all Front Genet	BRAIN
PRDX3	P30048	9354	CIS	BIP_PGC3_noukb	UKBB-PPP_Specific	NA,-		0.176557	0.176557	UKBB_PPP	UKBB_PPP	0.770092	659.969	SCZ.Clozuk.2018	PRDX3	Transcriptome	BRAIN	TWAS	PsychENCODE	FUSION	0.70558		0.48		30545856	10.1126/science.aat8127	Gandal et all science	BRAIN
PRDX3	P30048	9354	CIS	BIP_PGC3_noukb	UKBB-PPP_Specific	NA,-		0.176557	0.176557	UKBB_PPP	UKBB_PPP	0.770092	659.969	Depression Howard et all	PRDX3	Proteiome	BRAIN	PWAS	ROS/MAP	FUSION	-1.71122		0.087		33846625	10.1038/s41593-021-00832-6	Wingo Nat Neurosci	BRAIN
PRDX3	P30048	9354	CIS	Depression_iPSYCH_2023	UKBB-PPP_Specific	NA,+		0.595085	0.595085	UKBB_PPP	UKBB_PPP	1.24131	2224.43	Bipolar disorder	PRDX3	Proteome	PLASMA	MR	FENLAND	TwoSampleMR	-0.100927	0.0893805	0.258819		36280454	https://doi.org/10.1016/j.biopsych.2022.08.015	Lu et al Biol Psychiatry	BLOOD
PRDX3	P30048	9354	CIS	Depression_iPSYCH_2023	UKBB-PPP_Specific	NA,+		0.595085	0.595085	UKBB_PPP	UKBB_PPP	1.24131	2224.43	Major depressive disorder	PRDX3	Proteome	PLASMA	MR	FENLAND	TwoSampleMR	0.0309734	0.040708	0.446735		36280454	https://doi.org/10.1016/j.biopsych.2022.08.015	Lu et al Biol Psychiatry	BLOOD
PRDX3	P30048	9354	CIS	Depression_iPSYCH_2023	UKBB-PPP_Specific	NA,+		0.595085	0.595085	UKBB_PPP	UKBB_PPP	1.24131	2224.43	Schizophrenia	PRDX3	Proteome	PLASMA	MR	FENLAND	TwoSampleMR	-0.115081	0.0725664	0.112767		36280454	https://doi.org/10.1016/j.biopsych.2022.08.015	Lu et al Biol Psychiatry	BLOOD
PRDX3	P30048	9354	CIS	Depression_iPSYCH_2023	UKBB-PPP_Specific	NA,+		0.595085	0.595085	UKBB_PPP	UKBB_PPP	1.24131	2224.43	Deepression_Wray_tall	PRDX3	Transcriptome	BRAIN DLPFC	MR	PsychENCODE	TwoSampleMR	-0.02	0.02	0.228		35296807	10.1038/s41380-022-01507-9	Deng et all Mol Psychiatry	BRAIN
PRDX3	P30048	9354	CIS	Depression_iPSYCH_2023	UKBB-PPP_Specific	NA,+		0.595085	0.595085	UKBB_PPP	UKBB_PPP	1.24131	2224.43	SCZ.Clozuk.2018	PRDX3	Transcriptome	BRAIN	SMR	PsychENCODE	SMR	-0.0160497	0.0364046	0.659		30545856	10.1126/science.aat8127	Gandal et all science	BRAIN
PRDX3	P30048	9354	CIS	Depression_iPSYCH_2023	UKBB-PPP_Specific	NA,+		0.595085	0.595085	UKBB_PPP	UKBB_PPP	1.24131	2224.43	BD.PGC.ruderferCell2018	PRDX3	Transcriptome	BRAIN	SMR	PsychENCODE	SMR	0.0269532	0.0668623	0.686863		30545856	10.1126/science.aat8127	Gandal et all science	BRAIN
PRDX3	P30048	9354	CIS	Depression_iPSYCH_2023	UKBB-PPP_Specific	NA,+		0.595085	0.595085	UKBB_PPP	UKBB_PPP	1.24131	2224.43	MDD	PRDX3	Proteiome	BRAIN	SMR	BrainMeta	SMR	-0.00734024	0.0143623	0.609297		37415601	10.3389/fgene.2023.1191264	Gedik et all Front Genet	BRAIN
PRDX3	P30048	9354	CIS	Depression_iPSYCH_2023	UKBB-PPP_Specific	NA,+		0.595085	0.595085	UKBB_PPP	UKBB_PPP	1.24131	2224.43	BIP	PRDX3	Proteiome	BRAIN	SMR	BrainMeta	SMR	0.00566719	0.0313671	0.856624		37415601	10.3389/fgene.2023.1191264	Gedik et all Front Genet	BRAIN
PRDX3	P30048	9354	CIS	Depression_iPSYCH_2023	UKBB-PPP_Specific	NA,+		0.595085	0.595085	UKBB_PPP	UKBB_PPP	1.24131	2224.43	SCZ	PRDX3	Proteiome	BRAIN	SMR	BrainMeta	SMR	0.0205589	0.0264241	0.436547		37415601	10.3389/fgene.2023.1191264	Gedik et all Front Genet	BRAIN
PRDX3	P30048	9354	CIS	Depression_iPSYCH_2023	UKBB-PPP_Specific	NA,+		0.595085	0.595085	UKBB_PPP	UKBB_PPP	1.24131	2224.43	MDD	PRDX3	Proteiome	BLOOD	SMR	eQTLGen	SMR	-0.00973901	0.0190421	0.609038		37415601	10.3389/fgene.2023.1191264	Gedik et all Front Genet	BLOOD
PRDX3	P30048	9354	CIS	Depression_iPSYCH_2023	UKBB-PPP_Specific	NA,+		0.595085	0.595085	UKBB_PPP	UKBB_PPP	1.24131	2224.43	BIP	PRDX3	Proteiome	BLOOD	SMR	eQTLGen	SMR	0.00751921	0.041614	0.856611		37415601	10.3389/fgene.2023.1191264	Gedik et all Front Genet	BLOOD
PRDX3	P30048	9354	CIS	Depression_iPSYCH_2023	UKBB-PPP_Specific	NA,+		0.595085	0.595085	UKBB_PPP	UKBB_PPP	1.24131	2224.43	MDD	PRDX3	Proteiome	BRAIN	SMR	Wingo et al., 2022, in 722 samples	SMR	-0.0118624	0.0255871	0.642929		37415601	10.3389/fgene.2023.1191264	Gedik et all Front Genet	BRAIN
PRDX3	P30048	9354	CIS	Depression_iPSYCH_2023	UKBB-PPP_Specific	NA,+		0.595085	0.595085	UKBB_PPP	UKBB_PPP	1.24131	2224.43	BIP	PRDX3	Proteiome	BRAIN	SMR	Wingo et al., 2022, in 722 samples	SMR	0.0124425	0.0557951	0.823533		37415601	10.3389/fgene.2023.1191264	Gedik et all Front Genet	BRAIN
PRDX3	P30048	9354	CIS	Depression_iPSYCH_2023	UKBB-PPP_Specific	NA,+		0.595085	0.595085	UKBB_PPP	UKBB_PPP	1.24131	2224.43	SCZ	PRDX3	Proteiome	BRAIN	SMR	Wingo et al., 2022, in 722 samples	SMR	0.0355212	0.0472604	0.452288		37415601	10.3389/fgene.2023.1191264	Gedik et all Front Genet	BRAIN
PRDX3	P30048	9354	CIS	Depression_iPSYCH_2023	UKBB-PPP_Specific	NA,+		0.595085	0.595085	UKBB_PPP	UKBB_PPP	1.24131	2224.43	SCZ.Clozuk.2018	PRDX3	Transcriptome	BRAIN	TWAS	PsychENCODE	FUSION	0.70558		0.48		30545856	10.1126/science.aat8127	Gandal et all science	BRAIN
PRDX3	P30048	9354	CIS	Depression_iPSYCH_2023	UKBB-PPP_Specific	NA,+		0.595085	0.595085	UKBB_PPP	UKBB_PPP	1.24131	2224.43	Depression Howard et all	PRDX3	Proteiome	BRAIN	PWAS	ROS/MAP	FUSION	-1.71122		0.087		33846625	10.1038/s41593-021-00832-6	Wingo Nat Neurosci	BRAIN
PRDX3	P30048	9354	CIS	Cognition_Meta	UKBB-PPP_Specific	NA,+		0.946584	0.946584	UKBB_PPP	UKBB_PPP	1.43776	3538.33	Bipolar disorder	PRDX3	Proteome	PLASMA	MR	FENLAND	TwoSampleMR	-0.100927	0.0893805	0.258819		36280454	https://doi.org/10.1016/j.biopsych.2022.08.015	Lu et al Biol Psychiatry	BLOOD
PRDX3	P30048	9354	CIS	Cognition_Meta	UKBB-PPP_Specific	NA,+		0.946584	0.946584	UKBB_PPP	UKBB_PPP	1.43776	3538.33	Major depressive disorder	PRDX3	Proteome	PLASMA	MR	FENLAND	TwoSampleMR	0.0309734	0.040708	0.446735		36280454	https://doi.org/10.1016/j.biopsych.2022.08.015	Lu et al Biol Psychiatry	BLOOD
PRDX3	P30048	9354	CIS	Cognition_Meta	UKBB-PPP_Specific	NA,+		0.946584	0.946584	UKBB_PPP	UKBB_PPP	1.43776	3538.33	Schizophrenia	PRDX3	Proteome	PLASMA	MR	FENLAND	TwoSampleMR	-0.115081	0.0725664	0.112767		36280454	https://doi.org/10.1016/j.biopsych.2022.08.015	Lu et al Biol Psychiatry	BLOOD
PRDX3	P30048	9354	CIS	Cognition_Meta	UKBB-PPP_Specific	NA,+		0.946584	0.946584	UKBB_PPP	UKBB_PPP	1.43776	3538.33	Deepression_Wray_tall	PRDX3	Transcriptome	BRAIN DLPFC	MR	PsychENCODE	TwoSampleMR	-0.02	0.02	0.228		35296807	10.1038/s41380-022-01507-9	Deng et all Mol Psychiatry	BRAIN
PRDX3	P30048	9354	CIS	Cognition_Meta	UKBB-PPP_Specific	NA,+		0.946584	0.946584	UKBB_PPP	UKBB_PPP	1.43776	3538.33	SCZ.Clozuk.2018	PRDX3	Transcriptome	BRAIN	SMR	PsychENCODE	SMR	-0.0160497	0.0364046	0.659		30545856	10.1126/science.aat8127	Gandal et all science	BRAIN
PRDX3	P30048	9354	CIS	Cognition_Meta	UKBB-PPP_Specific	NA,+		0.946584	0.946584	UKBB_PPP	UKBB_PPP	1.43776	3538.33	BD.PGC.ruderferCell2018	PRDX3	Transcriptome	BRAIN	SMR	PsychENCODE	SMR	0.0269532	0.0668623	0.686863		30545856	10.1126/science.aat8127	Gandal et all science	BRAIN
PRDX3	P30048	9354	CIS	Cognition_Meta	UKBB-PPP_Specific	NA,+		0.946584	0.946584	UKBB_PPP	UKBB_PPP	1.43776	3538.33	MDD	PRDX3	Proteiome	BRAIN	SMR	BrainMeta	SMR	-0.00734024	0.0143623	0.609297		37415601	10.3389/fgene.2023.1191264	Gedik et all Front Genet	BRAIN
PRDX3	P30048	9354	CIS	Cognition_Meta	UKBB-PPP_Specific	NA,+		0.946584	0.946584	UKBB_PPP	UKBB_PPP	1.43776	3538.33	BIP	PRDX3	Proteiome	BRAIN	SMR	BrainMeta	SMR	0.00566719	0.0313671	0.856624		37415601	10.3389/fgene.2023.1191264	Gedik et all Front Genet	BRAIN
PRDX3	P30048	9354	CIS	Cognition_Meta	UKBB-PPP_Specific	NA,+		0.946584	0.946584	UKBB_PPP	UKBB_PPP	1.43776	3538.33	SCZ	PRDX3	Proteiome	BRAIN	SMR	BrainMeta	SMR	0.0205589	0.0264241	0.436547		37415601	10.3389/fgene.2023.1191264	Gedik et all Front Genet	BRAIN
PRDX3	P30048	9354	CIS	Cognition_Meta	UKBB-PPP_Specific	NA,+		0.946584	0.946584	UKBB_PPP	UKBB_PPP	1.43776	3538.33	MDD	PRDX3	Proteiome	BLOOD	SMR	eQTLGen	SMR	-0.00973901	0.0190421	0.609038		37415601	10.3389/fgene.2023.1191264	Gedik et all Front Genet	BLOOD
PRDX3	P30048	9354	CIS	Cognition_Meta	UKBB-PPP_Specific	NA,+		0.946584	0.946584	UKBB_PPP	UKBB_PPP	1.43776	3538.33	BIP	PRDX3	Proteiome	BLOOD	SMR	eQTLGen	SMR	0.00751921	0.041614	0.856611		37415601	10.3389/fgene.2023.1191264	Gedik et all Front Genet	BLOOD
PRDX3	P30048	9354	CIS	Cognition_Meta	UKBB-PPP_Specific	NA,+		0.946584	0.946584	UKBB_PPP	UKBB_PPP	1.43776	3538.33	MDD	PRDX3	Proteiome	BRAIN	SMR	Wingo et al., 2022, in 722 samples	SMR	-0.0118624	0.0255871	0.642929		37415601	10.3389/fgene.2023.1191264	Gedik et all Front Genet	BRAIN
PRDX3	P30048	9354	CIS	Cognition_Meta	UKBB-PPP_Specific	NA,+		0.946584	0.946584	UKBB_PPP	UKBB_PPP	1.43776	3538.33	BIP	PRDX3	Proteiome	BRAIN	SMR	Wingo et al., 2022, in 722 samples	SMR	0.0124425	0.0557951	0.823533		37415601	10.3389/fgene.2023.1191264	Gedik et all Front Genet	BRAIN
PRDX3	P30048	9354	CIS	Cognition_Meta	UKBB-PPP_Specific	NA,+		0.946584	0.946584	UKBB_PPP	UKBB_PPP	1.43776	3538.33	SCZ	PRDX3	Proteiome	BRAIN	SMR	Wingo et al., 2022, in 722 samples	SMR	0.0355212	0.0472604	0.452288		37415601	10.3389/fgene.2023.1191264	Gedik et all Front Genet	BRAIN
PRDX3	P30048	9354	CIS	Cognition_Meta	UKBB-PPP_Specific	NA,+		0.946584	0.946584	UKBB_PPP	UKBB_PPP	1.43776	3538.33	SCZ.Clozuk.2018	PRDX3	Transcriptome	BRAIN	TWAS	PsychENCODE	FUSION	0.70558		0.48		30545856	10.1126/science.aat8127	Gandal et all science	BRAIN
PRDX3	P30048	9354	CIS	Cognition_Meta	UKBB-PPP_Specific	NA,+		0.946584	0.946584	UKBB_PPP	UKBB_PPP	1.43776	3538.33	Depression Howard et all	PRDX3	Proteiome	BRAIN	PWAS	ROS/MAP	FUSION	-1.71122		0.087		33846625	10.1038/s41593-021-00832-6	Wingo Nat Neurosci	BRAIN
PRDX3	P30048	9354	TRANS	BIP_PGC3_noukb	BOTH	-,-	0.252846	0.240666	0.285718	UKBB_PPP	DECODE	0.593688	1639.17	Bipolar disorder	PRDX3	Proteome	PLASMA	MR	FENLAND	TwoSampleMR	-0.100927	0.0893805	0.258819		36280454	https://doi.org/10.1016/j.biopsych.2022.08.015	Lu et al Biol Psychiatry	BLOOD
PRDX3	P30048	9354	TRANS	BIP_PGC3_noukb	BOTH	-,-	0.252846	0.240666	0.285718	UKBB_PPP	DECODE	0.593688	1639.17	Major depressive disorder	PRDX3	Proteome	PLASMA	MR	FENLAND	TwoSampleMR	0.0309734	0.040708	0.446735		36280454	https://doi.org/10.1016/j.biopsych.2022.08.015	Lu et al Biol Psychiatry	BLOOD
PRDX3	P30048	9354	TRANS	BIP_PGC3_noukb	BOTH	-,-	0.252846	0.240666	0.285718	UKBB_PPP	DECODE	0.593688	1639.17	Schizophrenia	PRDX3	Proteome	PLASMA	MR	FENLAND	TwoSampleMR	-0.115081	0.0725664	0.112767		36280454	https://doi.org/10.1016/j.biopsych.2022.08.015	Lu et al Biol Psychiatry	BLOOD
PRDX3	P30048	9354	TRANS	BIP_PGC3_noukb	BOTH	-,-	0.252846	0.240666	0.285718	UKBB_PPP	DECODE	0.593688	1639.17	Deepression_Wray_tall	PRDX3	Transcriptome	BRAIN DLPFC	MR	PsychENCODE	TwoSampleMR	-0.02	0.02	0.228		35296807	10.1038/s41380-022-01507-9	Deng et all Mol Psychiatry	BRAIN
PRDX3	P30048	9354	TRANS	BIP_PGC3_noukb	BOTH	-,-	0.252846	0.240666	0.285718	UKBB_PPP	DECODE	0.593688	1639.17	SCZ.Clozuk.2018	PRDX3	Transcriptome	BRAIN	SMR	PsychENCODE	SMR	-0.0160497	0.0364046	0.659		30545856	10.1126/science.aat8127	Gandal et all science	BRAIN
PRDX3	P30048	9354	TRANS	BIP_PGC3_noukb	BOTH	-,-	0.252846	0.240666	0.285718	UKBB_PPP	DECODE	0.593688	1639.17	BD.PGC.ruderferCell2018	PRDX3	Transcriptome	BRAIN	SMR	PsychENCODE	SMR	0.0269532	0.0668623	0.686863		30545856	10.1126/science.aat8127	Gandal et all science	BRAIN
PRDX3	P30048	9354	TRANS	BIP_PGC3_noukb	BOTH	-,-	0.252846	0.240666	0.285718	UKBB_PPP	DECODE	0.593688	1639.17	MDD	PRDX3	Proteiome	BRAIN	SMR	BrainMeta	SMR	-0.00734024	0.0143623	0.609297		37415601	10.3389/fgene.2023.1191264	Gedik et all Front Genet	BRAIN
PRDX3	P30048	9354	TRANS	BIP_PGC3_noukb	BOTH	-,-	0.252846	0.240666	0.285718	UKBB_PPP	DECODE	0.593688	1639.17	BIP	PRDX3	Proteiome	BRAIN	SMR	BrainMeta	SMR	0.00566719	0.0313671	0.856624		37415601	10.3389/fgene.2023.1191264	Gedik et all Front Genet	BRAIN
PRDX3	P30048	9354	TRANS	BIP_PGC3_noukb	BOTH	-,-	0.252846	0.240666	0.285718	UKBB_PPP	DECODE	0.593688	1639.17	SCZ	PRDX3	Proteiome	BRAIN	SMR	BrainMeta	SMR	0.0205589	0.0264241	0.436547		37415601	10.3389/fgene.2023.1191264	Gedik et all Front Genet	BRAIN
PRDX3	P30048	9354	TRANS	BIP_PGC3_noukb	BOTH	-,-	0.252846	0.240666	0.285718	UKBB_PPP	DECODE	0.593688	1639.17	MDD	PRDX3	Proteiome	BLOOD	SMR	eQTLGen	SMR	-0.00973901	0.0190421	0.609038		37415601	10.3389/fgene.2023.1191264	Gedik et all Front Genet	BLOOD
PRDX3	P30048	9354	TRANS	BIP_PGC3_noukb	BOTH	-,-	0.252846	0.240666	0.285718	UKBB_PPP	DECODE	0.593688	1639.17	BIP	PRDX3	Proteiome	BLOOD	SMR	eQTLGen	SMR	0.00751921	0.041614	0.856611		37415601	10.3389/fgene.2023.1191264	Gedik et all Front Genet	BLOOD
PRDX3	P30048	9354	TRANS	BIP_PGC3_noukb	BOTH	-,-	0.252846	0.240666	0.285718	UKBB_PPP	DECODE	0.593688	1639.17	MDD	PRDX3	Proteiome	BRAIN	SMR	Wingo et al., 2022, in 722 samples	SMR	-0.0118624	0.0255871	0.642929		37415601	10.3389/fgene.2023.1191264	Gedik et all Front Genet	BRAIN
PRDX3	P30048	9354	TRANS	BIP_PGC3_noukb	BOTH	-,-	0.252846	0.240666	0.285718	UKBB_PPP	DECODE	0.593688	1639.17	BIP	PRDX3	Proteiome	BRAIN	SMR	Wingo et al., 2022, in 722 samples	SMR	0.0124425	0.0557951	0.823533		37415601	10.3389/fgene.2023.1191264	Gedik et all Front Genet	BRAIN
PRDX3	P30048	9354	TRANS	BIP_PGC3_noukb	BOTH	-,-	0.252846	0.240666	0.285718	UKBB_PPP	DECODE	0.593688	1639.17	SCZ	PRDX3	Proteiome	BRAIN	SMR	Wingo et al., 2022, in 722 samples	SMR	0.0355212	0.0472604	0.452288		37415601	10.3389/fgene.2023.1191264	Gedik et all Front Genet	BRAIN
PRDX3	P30048	9354	TRANS	BIP_PGC3_noukb	BOTH	-,-	0.252846	0.240666	0.285718	UKBB_PPP	DECODE	0.593688	1639.17	SCZ.Clozuk.2018	PRDX3	Transcriptome	BRAIN	TWAS	PsychENCODE	FUSION	0.70558		0.48		30545856	10.1126/science.aat8127	Gandal et all science	BRAIN
PRDX3	P30048	9354	TRANS	BIP_PGC3_noukb	BOTH	-,-	0.252846	0.240666	0.285718	UKBB_PPP	DECODE	0.593688	1639.17	Depression Howard et all	PRDX3	Proteiome	BRAIN	PWAS	ROS/MAP	FUSION	-1.71122		0.087		33846625	10.1038/s41593-021-00832-6	Wingo Nat Neurosci	BRAIN
PRDX5	P30044	9355	CIS	Depression_iPSYCH_2023	UKBB-PPP_Specific	NA,-		0.0510754	0.0510754	UKBB_PPP	UKBB_PPP	0.621888	190.92	Deepression_Wray_tall	PRDX5	Transcriptome	BLOOD	MR	GTEx	TwoSampleMR	0.03	0.02	0.177		35296807	10.1038/s41380-022-01507-9	Deng et all Mol Psychiatry	BLOOD
PRDX5	P30044	9355	CIS	Depression_iPSYCH_2023	UKBB-PPP_Specific	NA,-		0.0510754	0.0510754	UKBB_PPP	UKBB_PPP	0.621888	190.92	SCZ_PGC3	PRDX5	Transcriptome_Transcriptlvel	DLPFC	SMR	CMC+GTEX	SMR	0.028517	0.0377508	0.450008		35460606	10.1016/j.ajhg.2022.04.004	Jiang eet all Am J Hum Genet	BRAIN
PRDX5	P30044	9355	CIS	Depression_iPSYCH_2023	UKBB-PPP_Specific	NA,-		0.0510754	0.0510754	UKBB_PPP	UKBB_PPP	0.621888	190.92	SCZ.Clozuk.2018	PRDX5	Transcriptome	BRAIN	SMR	PsychENCODE	SMR	-0.0758828	0.0476521	0.111		30545856	10.1126/science.aat8127	Gandal et all science	BRAIN
PRDX5	P30044	9355	CIS	Depression_iPSYCH_2023	UKBB-PPP_Specific	NA,-		0.0510754	0.0510754	UKBB_PPP	UKBB_PPP	0.621888	190.92	MDD	PRDX5	Proteiome	BRAIN	SMR	BrainMeta	SMR	-0.0200808	0.0124543	0.106883		37415601	10.3389/fgene.2023.1191264	Gedik et all Front Genet	BRAIN
PRDX5	P30044	9355	CIS	Depression_iPSYCH_2023	UKBB-PPP_Specific	NA,-		0.0510754	0.0510754	UKBB_PPP	UKBB_PPP	0.621888	190.92	BIP	PRDX5	Proteiome	BRAIN	SMR	BrainMeta	SMR	-0.0765795	0.0337484	0.0232604		37415601	10.3389/fgene.2023.1191264	Gedik et all Front Genet	BRAIN
PRDX5	P30044	9355	CIS	Depression_iPSYCH_2023	UKBB-PPP_Specific	NA,-		0.0510754	0.0510754	UKBB_PPP	UKBB_PPP	0.621888	190.92	SCZ	PRDX5	Proteiome	BRAIN	SMR	BrainMeta	SMR	0.0165577	0.0257844	0.520769		37415601	10.3389/fgene.2023.1191264	Gedik et all Front Genet	BRAIN
PRDX5	P30044	9355	CIS	Depression_iPSYCH_2023	UKBB-PPP_Specific	NA,-		0.0510754	0.0510754	UKBB_PPP	UKBB_PPP	0.621888	190.92	MDD	PRDX5	Proteiome	BLOOD	SMR	eQTLGen	SMR	0.0122359	0.00701049	0.08092		37415601	10.3389/fgene.2023.1191264	Gedik et all Front Genet	BLOOD
PRDX5	P30044	9355	CIS	Depression_iPSYCH_2023	UKBB-PPP_Specific	NA,-		0.0510754	0.0510754	UKBB_PPP	UKBB_PPP	0.621888	190.92	BIP	PRDX5	Proteiome	BLOOD	SMR	eQTLGen	SMR	0.0576124	0.0153405	0.000172938		37415601	10.3389/fgene.2023.1191264	Gedik et all Front Genet	BLOOD
PRDX5	P30044	9355	CIS	Depression_iPSYCH_2023	UKBB-PPP_Specific	NA,-		0.0510754	0.0510754	UKBB_PPP	UKBB_PPP	0.621888	190.92	MDD	PRDX5	Proteiome	BRAIN	SMR	Wingo et al., 2022, in 722 samples	SMR	0.059901	0.0255323	0.0189718		37415601	10.3389/fgene.2023.1191264	Gedik et all Front Genet	BRAIN
PRDX5	P30044	9355	CIS	Depression_iPSYCH_2023	UKBB-PPP_Specific	NA,-		0.0510754	0.0510754	UKBB_PPP	UKBB_PPP	0.621888	190.92	BIP	PRDX5	Proteiome	BRAIN	SMR	Wingo et al., 2022, in 722 samples	SMR	0.00495297	0.0495126	0.920317		37415601	10.3389/fgene.2023.1191264	Gedik et all Front Genet	BRAIN
PRDX5	P30044	9355	CIS	Depression_iPSYCH_2023	UKBB-PPP_Specific	NA,-		0.0510754	0.0510754	UKBB_PPP	UKBB_PPP	0.621888	190.92	SCZ	PRDX5	Proteiome	BRAIN	SMR	Wingo et al., 2022, in 722 samples	SMR	0.0276118	0.0438331	0.528739		37415601	10.3389/fgene.2023.1191264	Gedik et all Front Genet	BRAIN
PRDX5	P30044	9355	CIS	Depression_iPSYCH_2023	UKBB-PPP_Specific	NA,-		0.0510754	0.0510754	UKBB_PPP	UKBB_PPP	0.621888	190.92	SCZ.Clozuk.2018	PRDX5	Transcriptome	BRAIN	TWAS	PsychENCODE	FUSION	-2.73681		0.0062		30545856	10.1126/science.aat8127	Gandal et all science	BRAIN
PRDX5	P30044	9355	CIS	Depression_iPSYCH_2023	UKBB-PPP_Specific	NA,-		0.0510754	0.0510754	UKBB_PPP	UKBB_PPP	0.621888	190.92	Depression Howard et all	PRDX5	Proteiome	BRAIN	PWAS	ROS/MAP	FUSION	1.65996		0.0969		33846625	10.1038/s41593-021-00832-6	Wingo Nat Neurosci	BRAIN
PRDX5	P30044	9355	CIS	Depression_iPSYCH_2023	UKBB-PPP_Specific	NA,-		0.0510754	0.0510754	UKBB_PPP	UKBB_PPP	0.621888	190.92	PGC1_SCZ	PRDX5	Transcriptome	Blood	SMR	Westra_et_al_(24013639)	SMR	0.106		9.42e-06		29024729	10.1016/j.pnpbp.2017.10.003	Zhao et al	Blood
PRDX5	P30044	9355	CIS	Depression_iPSYCH_2023	UKBB-PPP_Specific	NA,-		0.0510754	0.0510754	UKBB_PPP	UKBB_PPP	0.621888	190.92	Bipolar_Disorder_Type1	PRDX5	Transcriptome	Brain_Cerebellum	TWAS	GTeX	FUSION			9.07e-05		35912095	10.3389/fcell.2022.956265	Huang Y et al	Brain
PRDX5	P30044	9355	CIS	BIP_PGC3_noukb	UKBB-PPP_Specific	NA,+		0.142776	0.142776	UKBB_PPP	UKBB_PPP	0.715409	533.695	Deepression_Wray_tall	PRDX5	Transcriptome	BLOOD	MR	GTEx	TwoSampleMR	0.03	0.02	0.177		35296807	10.1038/s41380-022-01507-9	Deng et all Mol Psychiatry	BLOOD
PRDX5	P30044	9355	CIS	BIP_PGC3_noukb	UKBB-PPP_Specific	NA,+		0.142776	0.142776	UKBB_PPP	UKBB_PPP	0.715409	533.695	SCZ_PGC3	PRDX5	Transcriptome_Transcriptlvel	DLPFC	SMR	CMC+GTEX	SMR	0.028517	0.0377508	0.450008		35460606	10.1016/j.ajhg.2022.04.004	Jiang eet all Am J Hum Genet	BRAIN
PRDX5	P30044	9355	CIS	BIP_PGC3_noukb	UKBB-PPP_Specific	NA,+		0.142776	0.142776	UKBB_PPP	UKBB_PPP	0.715409	533.695	SCZ.Clozuk.2018	PRDX5	Transcriptome	BRAIN	SMR	PsychENCODE	SMR	-0.0758828	0.0476521	0.111		30545856	10.1126/science.aat8127	Gandal et all science	BRAIN
PRDX5	P30044	9355	CIS	BIP_PGC3_noukb	UKBB-PPP_Specific	NA,+		0.142776	0.142776	UKBB_PPP	UKBB_PPP	0.715409	533.695	MDD	PRDX5	Proteiome	BRAIN	SMR	BrainMeta	SMR	-0.0200808	0.0124543	0.106883		37415601	10.3389/fgene.2023.1191264	Gedik et all Front Genet	BRAIN
PRDX5	P30044	9355	CIS	BIP_PGC3_noukb	UKBB-PPP_Specific	NA,+		0.142776	0.142776	UKBB_PPP	UKBB_PPP	0.715409	533.695	BIP	PRDX5	Proteiome	BRAIN	SMR	BrainMeta	SMR	-0.0765795	0.0337484	0.0232604		37415601	10.3389/fgene.2023.1191264	Gedik et all Front Genet	BRAIN
PRDX5	P30044	9355	CIS	BIP_PGC3_noukb	UKBB-PPP_Specific	NA,+		0.142776	0.142776	UKBB_PPP	UKBB_PPP	0.715409	533.695	SCZ	PRDX5	Proteiome	BRAIN	SMR	BrainMeta	SMR	0.0165577	0.0257844	0.520769		37415601	10.3389/fgene.2023.1191264	Gedik et all Front Genet	BRAIN
PRDX5	P30044	9355	CIS	BIP_PGC3_noukb	UKBB-PPP_Specific	NA,+		0.142776	0.142776	UKBB_PPP	UKBB_PPP	0.715409	533.695	MDD	PRDX5	Proteiome	BLOOD	SMR	eQTLGen	SMR	0.0122359	0.00701049	0.08092		37415601	10.3389/fgene.2023.1191264	Gedik et all Front Genet	BLOOD
PRDX5	P30044	9355	CIS	BIP_PGC3_noukb	UKBB-PPP_Specific	NA,+		0.142776	0.142776	UKBB_PPP	UKBB_PPP	0.715409	533.695	BIP	PRDX5	Proteiome	BLOOD	SMR	eQTLGen	SMR	0.0576124	0.0153405	0.000172938		37415601	10.3389/fgene.2023.1191264	Gedik et all Front Genet	BLOOD
PRDX5	P30044	9355	CIS	BIP_PGC3_noukb	UKBB-PPP_Specific	NA,+		0.142776	0.142776	UKBB_PPP	UKBB_PPP	0.715409	533.695	MDD	PRDX5	Proteiome	BRAIN	SMR	Wingo et al., 2022, in 722 samples	SMR	0.059901	0.0255323	0.0189718		37415601	10.3389/fgene.2023.1191264	Gedik et all Front Genet	BRAIN
PRDX5	P30044	9355	CIS	BIP_PGC3_noukb	UKBB-PPP_Specific	NA,+		0.142776	0.142776	UKBB_PPP	UKBB_PPP	0.715409	533.695	BIP	PRDX5	Proteiome	BRAIN	SMR	Wingo et al., 2022, in 722 samples	SMR	0.00495297	0.0495126	0.920317		37415601	10.3389/fgene.2023.1191264	Gedik et all Front Genet	BRAIN
PRDX5	P30044	9355	CIS	BIP_PGC3_noukb	UKBB-PPP_Specific	NA,+		0.142776	0.142776	UKBB_PPP	UKBB_PPP	0.715409	533.695	SCZ	PRDX5	Proteiome	BRAIN	SMR	Wingo et al., 2022, in 722 samples	SMR	0.0276118	0.0438331	0.528739		37415601	10.3389/fgene.2023.1191264	Gedik et all Front Genet	BRAIN
PRDX5	P30044	9355	CIS	BIP_PGC3_noukb	UKBB-PPP_Specific	NA,+		0.142776	0.142776	UKBB_PPP	UKBB_PPP	0.715409	533.695	SCZ.Clozuk.2018	PRDX5	Transcriptome	BRAIN	TWAS	PsychENCODE	FUSION	-2.73681		0.0062		30545856	10.1126/science.aat8127	Gandal et all science	BRAIN
PRDX5	P30044	9355	CIS	BIP_PGC3_noukb	UKBB-PPP_Specific	NA,+		0.142776	0.142776	UKBB_PPP	UKBB_PPP	0.715409	533.695	Depression Howard et all	PRDX5	Proteiome	BRAIN	PWAS	ROS/MAP	FUSION	1.65996		0.0969		33846625	10.1038/s41593-021-00832-6	Wingo Nat Neurosci	BRAIN
PRDX5	P30044	9355	CIS	BIP_PGC3_noukb	UKBB-PPP_Specific	NA,+		0.142776	0.142776	UKBB_PPP	UKBB_PPP	0.715409	533.695	PGC1_SCZ	PRDX5	Transcriptome	Blood	SMR	Westra_et_al_(24013639)	SMR	0.106		9.42e-06		29024729	10.1016/j.pnpbp.2017.10.003	Zhao et al	Blood
PRDX5	P30044	9355	CIS	BIP_PGC3_noukb	UKBB-PPP_Specific	NA,+		0.142776	0.142776	UKBB_PPP	UKBB_PPP	0.715409	533.695	Bipolar_Disorder_Type1	PRDX5	Transcriptome	Brain_Cerebellum	TWAS	GTeX	FUSION			9.07e-05		35912095	10.3389/fcell.2022.956265	Huang Y et al	Brain
PRDX5	P30044	9355	CIS	PGC3_SCZ_NoUKB	UKBB-PPP_Specific	NA,+		0.154339	0.154339	UKBB_PPP	UKBB_PPP	0.723863	576.919	Deepression_Wray_tall	PRDX5	Transcriptome	BLOOD	MR	GTEx	TwoSampleMR	0.03	0.02	0.177		35296807	10.1038/s41380-022-01507-9	Deng et all Mol Psychiatry	BLOOD
PRDX5	P30044	9355	CIS	PGC3_SCZ_NoUKB	UKBB-PPP_Specific	NA,+		0.154339	0.154339	UKBB_PPP	UKBB_PPP	0.723863	576.919	SCZ_PGC3	PRDX5	Transcriptome_Transcriptlvel	DLPFC	SMR	CMC+GTEX	SMR	0.028517	0.0377508	0.450008		35460606	10.1016/j.ajhg.2022.04.004	Jiang eet all Am J Hum Genet	BRAIN
PRDX5	P30044	9355	CIS	PGC3_SCZ_NoUKB	UKBB-PPP_Specific	NA,+		0.154339	0.154339	UKBB_PPP	UKBB_PPP	0.723863	576.919	SCZ.Clozuk.2018	PRDX5	Transcriptome	BRAIN	SMR	PsychENCODE	SMR	-0.0758828	0.0476521	0.111		30545856	10.1126/science.aat8127	Gandal et all science	BRAIN
PRDX5	P30044	9355	CIS	PGC3_SCZ_NoUKB	UKBB-PPP_Specific	NA,+		0.154339	0.154339	UKBB_PPP	UKBB_PPP	0.723863	576.919	MDD	PRDX5	Proteiome	BRAIN	SMR	BrainMeta	SMR	-0.0200808	0.0124543	0.106883		37415601	10.3389/fgene.2023.1191264	Gedik et all Front Genet	BRAIN
PRDX5	P30044	9355	CIS	PGC3_SCZ_NoUKB	UKBB-PPP_Specific	NA,+		0.154339	0.154339	UKBB_PPP	UKBB_PPP	0.723863	576.919	BIP	PRDX5	Proteiome	BRAIN	SMR	BrainMeta	SMR	-0.0765795	0.0337484	0.0232604		37415601	10.3389/fgene.2023.1191264	Gedik et all Front Genet	BRAIN
PRDX5	P30044	9355	CIS	PGC3_SCZ_NoUKB	UKBB-PPP_Specific	NA,+		0.154339	0.154339	UKBB_PPP	UKBB_PPP	0.723863	576.919	SCZ	PRDX5	Proteiome	BRAIN	SMR	BrainMeta	SMR	0.0165577	0.0257844	0.520769		37415601	10.3389/fgene.2023.1191264	Gedik et all Front Genet	BRAIN
PRDX5	P30044	9355	CIS	PGC3_SCZ_NoUKB	UKBB-PPP_Specific	NA,+		0.154339	0.154339	UKBB_PPP	UKBB_PPP	0.723863	576.919	MDD	PRDX5	Proteiome	BLOOD	SMR	eQTLGen	SMR	0.0122359	0.00701049	0.08092		37415601	10.3389/fgene.2023.1191264	Gedik et all Front Genet	BLOOD
PRDX5	P30044	9355	CIS	PGC3_SCZ_NoUKB	UKBB-PPP_Specific	NA,+		0.154339	0.154339	UKBB_PPP	UKBB_PPP	0.723863	576.919	BIP	PRDX5	Proteiome	BLOOD	SMR	eQTLGen	SMR	0.0576124	0.0153405	0.000172938		37415601	10.3389/fgene.2023.1191264	Gedik et all Front Genet	BLOOD
PRDX5	P30044	9355	CIS	PGC3_SCZ_NoUKB	UKBB-PPP_Specific	NA,+		0.154339	0.154339	UKBB_PPP	UKBB_PPP	0.723863	576.919	MDD	PRDX5	Proteiome	BRAIN	SMR	Wingo et al., 2022, in 722 samples	SMR	0.059901	0.0255323	0.0189718		37415601	10.3389/fgene.2023.1191264	Gedik et all Front Genet	BRAIN
PRDX5	P30044	9355	CIS	PGC3_SCZ_NoUKB	UKBB-PPP_Specific	NA,+		0.154339	0.154339	UKBB_PPP	UKBB_PPP	0.723863	576.919	BIP	PRDX5	Proteiome	BRAIN	SMR	Wingo et al., 2022, in 722 samples	SMR	0.00495297	0.0495126	0.920317		37415601	10.3389/fgene.2023.1191264	Gedik et all Front Genet	BRAIN
PRDX5	P30044	9355	CIS	PGC3_SCZ_NoUKB	UKBB-PPP_Specific	NA,+		0.154339	0.154339	UKBB_PPP	UKBB_PPP	0.723863	576.919	SCZ	PRDX5	Proteiome	BRAIN	SMR	Wingo et al., 2022, in 722 samples	SMR	0.0276118	0.0438331	0.528739		37415601	10.3389/fgene.2023.1191264	Gedik et all Front Genet	BRAIN
PRDX5	P30044	9355	CIS	PGC3_SCZ_NoUKB	UKBB-PPP_Specific	NA,+		0.154339	0.154339	UKBB_PPP	UKBB_PPP	0.723863	576.919	SCZ.Clozuk.2018	PRDX5	Transcriptome	BRAIN	TWAS	PsychENCODE	FUSION	-2.73681		0.0062		30545856	10.1126/science.aat8127	Gandal et all science	BRAIN
PRDX5	P30044	9355	CIS	PGC3_SCZ_NoUKB	UKBB-PPP_Specific	NA,+		0.154339	0.154339	UKBB_PPP	UKBB_PPP	0.723863	576.919	Depression Howard et all	PRDX5	Proteiome	BRAIN	PWAS	ROS/MAP	FUSION	1.65996		0.0969		33846625	10.1038/s41593-021-00832-6	Wingo Nat Neurosci	BRAIN
PRDX5	P30044	9355	CIS	PGC3_SCZ_NoUKB	UKBB-PPP_Specific	NA,+		0.154339	0.154339	UKBB_PPP	UKBB_PPP	0.723863	576.919	PGC1_SCZ	PRDX5	Transcriptome	Blood	SMR	Westra_et_al_(24013639)	SMR	0.106		9.42e-06		29024729	10.1016/j.pnpbp.2017.10.003	Zhao et al	Blood
PRDX5	P30044	9355	CIS	PGC3_SCZ_NoUKB	UKBB-PPP_Specific	NA,+		0.154339	0.154339	UKBB_PPP	UKBB_PPP	0.723863	576.919	Bipolar_Disorder_Type1	PRDX5	Transcriptome	Brain_Cerebellum	TWAS	GTeX	FUSION			9.07e-05		35912095	10.3389/fcell.2022.956265	Huang Y et al	Brain
PRDX5	P30044	9355	CIS	Cognition_Meta	UKBB-PPP_Specific	NA,-		0.213866	0.213866	UKBB_PPP	UKBB_PPP	0.878495	799.431	Deepression_Wray_tall	PRDX5	Transcriptome	BLOOD	MR	GTEx	TwoSampleMR	0.03	0.02	0.177		35296807	10.1038/s41380-022-01507-9	Deng et all Mol Psychiatry	BLOOD
PRDX5	P30044	9355	CIS	Cognition_Meta	UKBB-PPP_Specific	NA,-		0.213866	0.213866	UKBB_PPP	UKBB_PPP	0.878495	799.431	SCZ_PGC3	PRDX5	Transcriptome_Transcriptlvel	DLPFC	SMR	CMC+GTEX	SMR	0.028517	0.0377508	0.450008		35460606	10.1016/j.ajhg.2022.04.004	Jiang eet all Am J Hum Genet	BRAIN
PRDX5	P30044	9355	CIS	Cognition_Meta	UKBB-PPP_Specific	NA,-		0.213866	0.213866	UKBB_PPP	UKBB_PPP	0.878495	799.431	SCZ.Clozuk.2018	PRDX5	Transcriptome	BRAIN	SMR	PsychENCODE	SMR	-0.0758828	0.0476521	0.111		30545856	10.1126/science.aat8127	Gandal et all science	BRAIN
PRDX5	P30044	9355	CIS	Cognition_Meta	UKBB-PPP_Specific	NA,-		0.213866	0.213866	UKBB_PPP	UKBB_PPP	0.878495	799.431	MDD	PRDX5	Proteiome	BRAIN	SMR	BrainMeta	SMR	-0.0200808	0.0124543	0.106883		37415601	10.3389/fgene.2023.1191264	Gedik et all Front Genet	BRAIN
PRDX5	P30044	9355	CIS	Cognition_Meta	UKBB-PPP_Specific	NA,-		0.213866	0.213866	UKBB_PPP	UKBB_PPP	0.878495	799.431	BIP	PRDX5	Proteiome	BRAIN	SMR	BrainMeta	SMR	-0.0765795	0.0337484	0.0232604		37415601	10.3389/fgene.2023.1191264	Gedik et all Front Genet	BRAIN
PRDX5	P30044	9355	CIS	Cognition_Meta	UKBB-PPP_Specific	NA,-		0.213866	0.213866	UKBB_PPP	UKBB_PPP	0.878495	799.431	SCZ	PRDX5	Proteiome	BRAIN	SMR	BrainMeta	SMR	0.0165577	0.0257844	0.520769		37415601	10.3389/fgene.2023.1191264	Gedik et all Front Genet	BRAIN
PRDX5	P30044	9355	CIS	Cognition_Meta	UKBB-PPP_Specific	NA,-		0.213866	0.213866	UKBB_PPP	UKBB_PPP	0.878495	799.431	MDD	PRDX5	Proteiome	BLOOD	SMR	eQTLGen	SMR	0.0122359	0.00701049	0.08092		37415601	10.3389/fgene.2023.1191264	Gedik et all Front Genet	BLOOD
PRDX5	P30044	9355	CIS	Cognition_Meta	UKBB-PPP_Specific	NA,-		0.213866	0.213866	UKBB_PPP	UKBB_PPP	0.878495	799.431	BIP	PRDX5	Proteiome	BLOOD	SMR	eQTLGen	SMR	0.0576124	0.0153405	0.000172938		37415601	10.3389/fgene.2023.1191264	Gedik et all Front Genet	BLOOD
PRDX5	P30044	9355	CIS	Cognition_Meta	UKBB-PPP_Specific	NA,-		0.213866	0.213866	UKBB_PPP	UKBB_PPP	0.878495	799.431	MDD	PRDX5	Proteiome	BRAIN	SMR	Wingo et al., 2022, in 722 samples	SMR	0.059901	0.0255323	0.0189718		37415601	10.3389/fgene.2023.1191264	Gedik et all Front Genet	BRAIN
PRDX5	P30044	9355	CIS	Cognition_Meta	UKBB-PPP_Specific	NA,-		0.213866	0.213866	UKBB_PPP	UKBB_PPP	0.878495	799.431	BIP	PRDX5	Proteiome	BRAIN	SMR	Wingo et al., 2022, in 722 samples	SMR	0.00495297	0.0495126	0.920317		37415601	10.3389/fgene.2023.1191264	Gedik et all Front Genet	BRAIN
PRDX5	P30044	9355	CIS	Cognition_Meta	UKBB-PPP_Specific	NA,-		0.213866	0.213866	UKBB_PPP	UKBB_PPP	0.878495	799.431	SCZ	PRDX5	Proteiome	BRAIN	SMR	Wingo et al., 2022, in 722 samples	SMR	0.0276118	0.0438331	0.528739		37415601	10.3389/fgene.2023.1191264	Gedik et all Front Genet	BRAIN
PRDX5	P30044	9355	CIS	Cognition_Meta	UKBB-PPP_Specific	NA,-		0.213866	0.213866	UKBB_PPP	UKBB_PPP	0.878495	799.431	SCZ.Clozuk.2018	PRDX5	Transcriptome	BRAIN	TWAS	PsychENCODE	FUSION	-2.73681		0.0062		30545856	10.1126/science.aat8127	Gandal et all science	BRAIN
PRDX5	P30044	9355	CIS	Cognition_Meta	UKBB-PPP_Specific	NA,-		0.213866	0.213866	UKBB_PPP	UKBB_PPP	0.878495	799.431	Depression Howard et all	PRDX5	Proteiome	BRAIN	PWAS	ROS/MAP	FUSION	1.65996		0.0969		33846625	10.1038/s41593-021-00832-6	Wingo Nat Neurosci	BRAIN
PRDX5	P30044	9355	CIS	Cognition_Meta	UKBB-PPP_Specific	NA,-		0.213866	0.213866	UKBB_PPP	UKBB_PPP	0.878495	799.431	PGC1_SCZ	PRDX5	Transcriptome	Blood	SMR	Westra_et_al_(24013639)	SMR	0.106		9.42e-06		29024729	10.1016/j.pnpbp.2017.10.003	Zhao et al	Blood
PRDX5	P30044	9355	CIS	Cognition_Meta	UKBB-PPP_Specific	NA,-		0.213866	0.213866	UKBB_PPP	UKBB_PPP	0.878495	799.431	Bipolar_Disorder_Type1	PRDX5	Transcriptome	Brain_Cerebellum	TWAS	GTeX	FUSION			9.07e-05		35912095	10.3389/fcell.2022.956265	Huang Y et al	Brain
PRDX5	P30044	9355	TRANS	Cognition_Meta	BOTH	+,+	0.404068	0.311481	0.431384	DECODE	UKBB_PPP	0.866979	2121.5	Deepression_Wray_tall	PRDX5	Transcriptome	BLOOD	MR	GTEx	TwoSampleMR	0.03	0.02	0.177		35296807	10.1038/s41380-022-01507-9	Deng et all Mol Psychiatry	BLOOD
PRDX5	P30044	9355	TRANS	Cognition_Meta	BOTH	+,+	0.404068	0.311481	0.431384	DECODE	UKBB_PPP	0.866979	2121.5	SCZ_PGC3	PRDX5	Transcriptome_Transcriptlvel	DLPFC	SMR	CMC+GTEX	SMR	0.028517	0.0377508	0.450008		35460606	10.1016/j.ajhg.2022.04.004	Jiang eet all Am J Hum Genet	BRAIN
PRDX5	P30044	9355	TRANS	Cognition_Meta	BOTH	+,+	0.404068	0.311481	0.431384	DECODE	UKBB_PPP	0.866979	2121.5	SCZ.Clozuk.2018	PRDX5	Transcriptome	BRAIN	SMR	PsychENCODE	SMR	-0.0758828	0.0476521	0.111		30545856	10.1126/science.aat8127	Gandal et all science	BRAIN
PRDX5	P30044	9355	TRANS	Cognition_Meta	BOTH	+,+	0.404068	0.311481	0.431384	DECODE	UKBB_PPP	0.866979	2121.5	MDD	PRDX5	Proteiome	BRAIN	SMR	BrainMeta	SMR	-0.0200808	0.0124543	0.106883		37415601	10.3389/fgene.2023.1191264	Gedik et all Front Genet	BRAIN
PRDX5	P30044	9355	TRANS	Cognition_Meta	BOTH	+,+	0.404068	0.311481	0.431384	DECODE	UKBB_PPP	0.866979	2121.5	BIP	PRDX5	Proteiome	BRAIN	SMR	BrainMeta	SMR	-0.0765795	0.0337484	0.0232604		37415601	10.3389/fgene.2023.1191264	Gedik et all Front Genet	BRAIN
PRDX5	P30044	9355	TRANS	Cognition_Meta	BOTH	+,+	0.404068	0.311481	0.431384	DECODE	UKBB_PPP	0.866979	2121.5	SCZ	PRDX5	Proteiome	BRAIN	SMR	BrainMeta	SMR	0.0165577	0.0257844	0.520769		37415601	10.3389/fgene.2023.1191264	Gedik et all Front Genet	BRAIN
PRDX5	P30044	9355	TRANS	Cognition_Meta	BOTH	+,+	0.404068	0.311481	0.431384	DECODE	UKBB_PPP	0.866979	2121.5	MDD	PRDX5	Proteiome	BLOOD	SMR	eQTLGen	SMR	0.0122359	0.00701049	0.08092		37415601	10.3389/fgene.2023.1191264	Gedik et all Front Genet	BLOOD
PRDX5	P30044	9355	TRANS	Cognition_Meta	BOTH	+,+	0.404068	0.311481	0.431384	DECODE	UKBB_PPP	0.866979	2121.5	BIP	PRDX5	Proteiome	BLOOD	SMR	eQTLGen	SMR	0.0576124	0.0153405	0.000172938		37415601	10.3389/fgene.2023.1191264	Gedik et all Front Genet	BLOOD
PRDX5	P30044	9355	TRANS	Cognition_Meta	BOTH	+,+	0.404068	0.311481	0.431384	DECODE	UKBB_PPP	0.866979	2121.5	MDD	PRDX5	Proteiome	BRAIN	SMR	Wingo et al., 2022, in 722 samples	SMR	0.059901	0.0255323	0.0189718		37415601	10.3389/fgene.2023.1191264	Gedik et all Front Genet	BRAIN
PRDX5	P30044	9355	TRANS	Cognition_Meta	BOTH	+,+	0.404068	0.311481	0.431384	DECODE	UKBB_PPP	0.866979	2121.5	BIP	PRDX5	Proteiome	BRAIN	SMR	Wingo et al., 2022, in 722 samples	SMR	0.00495297	0.0495126	0.920317		37415601	10.3389/fgene.2023.1191264	Gedik et all Front Genet	BRAIN
PRDX5	P30044	9355	TRANS	Cognition_Meta	BOTH	+,+	0.404068	0.311481	0.431384	DECODE	UKBB_PPP	0.866979	2121.5	SCZ	PRDX5	Proteiome	BRAIN	SMR	Wingo et al., 2022, in 722 samples	SMR	0.0276118	0.0438331	0.528739		37415601	10.3389/fgene.2023.1191264	Gedik et all Front Genet	BRAIN
PRDX5	P30044	9355	TRANS	Cognition_Meta	BOTH	+,+	0.404068	0.311481	0.431384	DECODE	UKBB_PPP	0.866979	2121.5	SCZ.Clozuk.2018	PRDX5	Transcriptome	BRAIN	TWAS	PsychENCODE	FUSION	-2.73681		0.0062		30545856	10.1126/science.aat8127	Gandal et all science	BRAIN
PRDX5	P30044	9355	TRANS	Cognition_Meta	BOTH	+,+	0.404068	0.311481	0.431384	DECODE	UKBB_PPP	0.866979	2121.5	Depression Howard et all	PRDX5	Proteiome	BRAIN	PWAS	ROS/MAP	FUSION	1.65996		0.0969		33846625	10.1038/s41593-021-00832-6	Wingo Nat Neurosci	BRAIN
PRDX5	P30044	9355	TRANS	Cognition_Meta	BOTH	+,+	0.404068	0.311481	0.431384	DECODE	UKBB_PPP	0.866979	2121.5	PGC1_SCZ	PRDX5	Transcriptome	Blood	SMR	Westra_et_al_(24013639)	SMR	0.106		9.42e-06		29024729	10.1016/j.pnpbp.2017.10.003	Zhao et al	Blood
PRDX5	P30044	9355	TRANS	Cognition_Meta	BOTH	+,+	0.404068	0.311481	0.431384	DECODE	UKBB_PPP	0.866979	2121.5	Bipolar_Disorder_Type1	PRDX5	Transcriptome	Brain_Cerebellum	TWAS	GTeX	FUSION			9.07e-05		35912095	10.3389/fcell.2022.956265	Huang Y et al	Brain
PRDX5	P30044	9355	TRANS	PGC3_SCZ_NoUKB	BOTH	+,+	0.131998	0.0314847	0.923995	DECODE	UKBB_PPP	0.25438	214.442	Deepression_Wray_tall	PRDX5	Transcriptome	BLOOD	MR	GTEx	TwoSampleMR	0.03	0.02	0.177		35296807	10.1038/s41380-022-01507-9	Deng et all Mol Psychiatry	BLOOD
PRDX5	P30044	9355	TRANS	PGC3_SCZ_NoUKB	BOTH	+,+	0.131998	0.0314847	0.923995	DECODE	UKBB_PPP	0.25438	214.442	SCZ_PGC3	PRDX5	Transcriptome_Transcriptlvel	DLPFC	SMR	CMC+GTEX	SMR	0.028517	0.0377508	0.450008		35460606	10.1016/j.ajhg.2022.04.004	Jiang eet all Am J Hum Genet	BRAIN
PRDX5	P30044	9355	TRANS	PGC3_SCZ_NoUKB	BOTH	+,+	0.131998	0.0314847	0.923995	DECODE	UKBB_PPP	0.25438	214.442	SCZ.Clozuk.2018	PRDX5	Transcriptome	BRAIN	SMR	PsychENCODE	SMR	-0.0758828	0.0476521	0.111		30545856	10.1126/science.aat8127	Gandal et all science	BRAIN
PRDX5	P30044	9355	TRANS	PGC3_SCZ_NoUKB	BOTH	+,+	0.131998	0.0314847	0.923995	DECODE	UKBB_PPP	0.25438	214.442	MDD	PRDX5	Proteiome	BRAIN	SMR	BrainMeta	SMR	-0.0200808	0.0124543	0.106883		37415601	10.3389/fgene.2023.1191264	Gedik et all Front Genet	BRAIN
PRDX5	P30044	9355	TRANS	PGC3_SCZ_NoUKB	BOTH	+,+	0.131998	0.0314847	0.923995	DECODE	UKBB_PPP	0.25438	214.442	BIP	PRDX5	Proteiome	BRAIN	SMR	BrainMeta	SMR	-0.0765795	0.0337484	0.0232604		37415601	10.3389/fgene.2023.1191264	Gedik et all Front Genet	BRAIN
PRDX5	P30044	9355	TRANS	PGC3_SCZ_NoUKB	BOTH	+,+	0.131998	0.0314847	0.923995	DECODE	UKBB_PPP	0.25438	214.442	SCZ	PRDX5	Proteiome	BRAIN	SMR	BrainMeta	SMR	0.0165577	0.0257844	0.520769		37415601	10.3389/fgene.2023.1191264	Gedik et all Front Genet	BRAIN
PRDX5	P30044	9355	TRANS	PGC3_SCZ_NoUKB	BOTH	+,+	0.131998	0.0314847	0.923995	DECODE	UKBB_PPP	0.25438	214.442	MDD	PRDX5	Proteiome	BLOOD	SMR	eQTLGen	SMR	0.0122359	0.00701049	0.08092		37415601	10.3389/fgene.2023.1191264	Gedik et all Front Genet	BLOOD
PRDX5	P30044	9355	TRANS	PGC3_SCZ_NoUKB	BOTH	+,+	0.131998	0.0314847	0.923995	DECODE	UKBB_PPP	0.25438	214.442	BIP	PRDX5	Proteiome	BLOOD	SMR	eQTLGen	SMR	0.0576124	0.0153405	0.000172938		37415601	10.3389/fgene.2023.1191264	Gedik et all Front Genet	BLOOD
PRDX5	P30044	9355	TRANS	PGC3_SCZ_NoUKB	BOTH	+,+	0.131998	0.0314847	0.923995	DECODE	UKBB_PPP	0.25438	214.442	MDD	PRDX5	Proteiome	BRAIN	SMR	Wingo et al., 2022, in 722 samples	SMR	0.059901	0.0255323	0.0189718		37415601	10.3389/fgene.2023.1191264	Gedik et all Front Genet	BRAIN
PRDX5	P30044	9355	TRANS	PGC3_SCZ_NoUKB	BOTH	+,+	0.131998	0.0314847	0.923995	DECODE	UKBB_PPP	0.25438	214.442	BIP	PRDX5	Proteiome	BRAIN	SMR	Wingo et al., 2022, in 722 samples	SMR	0.00495297	0.0495126	0.920317		37415601	10.3389/fgene.2023.1191264	Gedik et all Front Genet	BRAIN
PRDX5	P30044	9355	TRANS	PGC3_SCZ_NoUKB	BOTH	+,+	0.131998	0.0314847	0.923995	DECODE	UKBB_PPP	0.25438	214.442	SCZ	PRDX5	Proteiome	BRAIN	SMR	Wingo et al., 2022, in 722 samples	SMR	0.0276118	0.0438331	0.528739		37415601	10.3389/fgene.2023.1191264	Gedik et all Front Genet	BRAIN
PRDX5	P30044	9355	TRANS	PGC3_SCZ_NoUKB	BOTH	+,+	0.131998	0.0314847	0.923995	DECODE	UKBB_PPP	0.25438	214.442	SCZ.Clozuk.2018	PRDX5	Transcriptome	BRAIN	TWAS	PsychENCODE	FUSION	-2.73681		0.0062		30545856	10.1126/science.aat8127	Gandal et all science	BRAIN
PRDX5	P30044	9355	TRANS	PGC3_SCZ_NoUKB	BOTH	+,+	0.131998	0.0314847	0.923995	DECODE	UKBB_PPP	0.25438	214.442	Depression Howard et all	PRDX5	Proteiome	BRAIN	PWAS	ROS/MAP	FUSION	1.65996		0.0969		33846625	10.1038/s41593-021-00832-6	Wingo Nat Neurosci	BRAIN
PRDX5	P30044	9355	TRANS	PGC3_SCZ_NoUKB	BOTH	+,+	0.131998	0.0314847	0.923995	DECODE	UKBB_PPP	0.25438	214.442	PGC1_SCZ	PRDX5	Transcriptome	Blood	SMR	Westra_et_al_(24013639)	SMR	0.106		9.42e-06		29024729	10.1016/j.pnpbp.2017.10.003	Zhao et al	Blood
PRDX5	P30044	9355	TRANS	PGC3_SCZ_NoUKB	BOTH	+,+	0.131998	0.0314847	0.923995	DECODE	UKBB_PPP	0.25438	214.442	Bipolar_Disorder_Type1	PRDX5	Transcriptome	Brain_Cerebellum	TWAS	GTeX	FUSION			9.07e-05		35912095	10.3389/fcell.2022.956265	Huang Y et al	Brain
PRDX6	P30041	16753	CIS	PGC3_SCZ_NoUKB	BOTH	-,-	8.54227e-08	8.54227e-08	0.00012188	metap	DECODE	1.59655e-05	0.00031931	SCZ	PRDX6	Proteome	PLASMA	MR	deCODE	TwoSampleMR	-0.324084	0.0724756	7.76272e-06		37085628	10.1007/s00439-023-02562-0	Dang et al Human Genetics	BLOOD
PRDX6	P30041	16753	CIS	PGC3_SCZ_NoUKB	BOTH	-,-	8.54227e-08	8.54227e-08	0.00012188	metap	DECODE	1.59655e-05	0.00031931	BIP	PRDX6	Proteome	PLASMA	MR	deCODE	TwoSampleMR	-0.0732849	0.0977199	0.453286		37085628	10.1007/s00439-023-02562-0	Dang et al Human Genetics	BLOOD
PRDX6	P30041	16753	CIS	PGC3_SCZ_NoUKB	BOTH	-,-	8.54227e-08	8.54227e-08	0.00012188	metap	DECODE	1.59655e-05	0.00031931	MDD	PRDX6	Proteome	PLASMA	MR	deCODE	TwoSampleMR	0.0105932	0.0356726	0.7665		37085628	10.1007/s00439-023-02562-0	Dang et al Human Genetics	BLOOD
PRDX6	P30041	16753	CIS	PGC3_SCZ_NoUKB	BOTH	-,-	8.54227e-08	8.54227e-08	0.00012188	metap	DECODE	1.59655e-05	0.00031931	Bipolar disorder	PRDX6	Proteome	PLASMA	MR	AGES	TwoSampleMR	-0.0232536	0.0290557	0.42353		36280454	https://doi.org/10.1016/j.biopsych.2022.08.015	Lu et al Biol Psychiatry	BLOOD
PRDX6	P30041	16753	CIS	PGC3_SCZ_NoUKB	BOTH	-,-	8.54227e-08	8.54227e-08	0.00012188	metap	DECODE	1.59655e-05	0.00031931	Major depressive disorder	PRDX6	Proteome	PLASMA	MR	AGES	TwoSampleMR	0.0113802	0.0133172	0.392803		36280454	https://doi.org/10.1016/j.biopsych.2022.08.015	Lu et al Biol Psychiatry	BLOOD
PRDX6	P30041	16753	CIS	PGC3_SCZ_NoUKB	BOTH	-,-	8.54227e-08	8.54227e-08	0.00012188	metap	DECODE	1.59655e-05	0.00031931	Schizophrenia	PRDX6	Proteome	PLASMA	MR	AGES	TwoSampleMR	-0.0999891	0.0230024	1.3808e-05		36280454	https://doi.org/10.1016/j.biopsych.2022.08.015	Lu et al Biol Psychiatry	BLOOD
PRDX6	P30041	16753	CIS	PGC3_SCZ_NoUKB	BOTH	-,-	8.54227e-08	8.54227e-08	0.00012188	metap	DECODE	1.59655e-05	0.00031931	Deepression_Wray_tall	PRDX6	Transcriptome	BRAIN DLPFC	MR	PsychENCODE	TwoSampleMR	-0.03	0.02	0.0558		35296807	10.1038/s41380-022-01507-9	Deng et all Mol Psychiatry	BRAIN
PRDX6	P30041	16753	CIS	PGC3_SCZ_NoUKB	BOTH	-,-	8.54227e-08	8.54227e-08	0.00012188	metap	DECODE	1.59655e-05	0.00031931	Deepression_Wray_tall	PRDX6	Proteiome	BLOOD	MR	AGES	TwoSampleMR	0.01	0.01	0.393		35296807	10.1038/s41380-022-01507-9	Deng et all Mol Psychiatry	BLOOD
PRDX6	P30041	16753	CIS	PGC3_SCZ_NoUKB	BOTH	-,-	8.54227e-08	8.54227e-08	0.00012188	metap	DECODE	1.59655e-05	0.00031931	Deepression_Wray_tall	PRDX6	Transcriptome	BLOOD	MR	GTEx	TwoSampleMR	0.02	0.02	0.275		35296807	10.1038/s41380-022-01507-9	Deng et all Mol Psychiatry	BLOOD
PRDX6	P30041	16753	CIS	PGC3_SCZ_NoUKB	BOTH	-,-	8.54227e-08	8.54227e-08	0.00012188	metap	DECODE	1.59655e-05	0.00031931	Schizophrenia	PRDX6	Proteiome	BRAIN DPFC+FRONTAL CORTEX	SMR	ROS/MAP+Banner+MSBB	SMR	-0.402875	0.129372	0.00184514		35882878	10.1038/s41467-022-31873-5	Wingo et all Nat Commun	BRAIN
PRDX6	P30041	16753	CIS	PGC3_SCZ_NoUKB	BOTH	-,-	8.54227e-08	8.54227e-08	0.00012188	metap	DECODE	1.59655e-05	0.00031931	SCZ.Clozuk.2018	PRDX6	Transcriptome	BRAIN	SMR	PsychENCODE	SMR	0.0306304	0.0369025	0.407		30545856	10.1126/science.aat8127	Gandal et all science	BRAIN
PRDX6	P30041	16753	CIS	PGC3_SCZ_NoUKB	BOTH	-,-	8.54227e-08	8.54227e-08	0.00012188	metap	DECODE	1.59655e-05	0.00031931	BD.PGC.ruderferCell2018	PRDX6	Transcriptome	BRAIN	SMR	PsychENCODE	SMR	0.000637789	0.0581867	0.991255		30545856	10.1126/science.aat8127	Gandal et all science	BRAIN
PRDX6	P30041	16753	CIS	PGC3_SCZ_NoUKB	BOTH	-,-	8.54227e-08	8.54227e-08	0.00012188	metap	DECODE	1.59655e-05	0.00031931	SCZ	PRDX6	Proteiome	BLOOD	SMR	eQTLGen	SMR	-0.119643	0.0292503	4.31e-05		37415601	10.3389/fgene.2023.1191264	Gedik et all Front Genet	BLOOD
PRDX6	P30041	16753	CIS	PGC3_SCZ_NoUKB	BOTH	-,-	8.54227e-08	8.54227e-08	0.00012188	metap	DECODE	1.59655e-05	0.00031931	MDD	PRDX6	Proteiome	BLOOD	SMR	eQTLGen	SMR	0.019853	0.0168099	0.23759		37415601	10.3389/fgene.2023.1191264	Gedik et all Front Genet	BLOOD
PRDX6	P30041	16753	CIS	PGC3_SCZ_NoUKB	BOTH	-,-	8.54227e-08	8.54227e-08	0.00012188	metap	DECODE	1.59655e-05	0.00031931	BIP	PRDX6	Proteiome	BLOOD	SMR	eQTLGen	SMR	-0.0341994	0.0369723	0.354965		37415601	10.3389/fgene.2023.1191264	Gedik et all Front Genet	BLOOD
PRDX6	P30041	16753	CIS	PGC3_SCZ_NoUKB	BOTH	-,-	8.54227e-08	8.54227e-08	0.00012188	metap	DECODE	1.59655e-05	0.00031931	SCZ	PRDX6	Proteiome	BLOOD	SMR	deCODE	SMR	-0.31885	0.0821146	0.00010318		37415601	10.3389/fgene.2023.1191264	Gedik et all Front Genet	BLOOD
PRDX6	P30041	16753	CIS	PGC3_SCZ_NoUKB	BOTH	-,-	8.54227e-08	8.54227e-08	0.00012188	metap	DECODE	1.59655e-05	0.00031931	MDD	PRDX6	Proteiome	BLOOD	SMR	deCODE	SMR	0.0374593	0.0449242	0.404375		37415601	10.3389/fgene.2023.1191264	Gedik et all Front Genet	BLOOD
PRDX6	P30041	16753	CIS	PGC3_SCZ_NoUKB	BOTH	-,-	8.54227e-08	8.54227e-08	0.00012188	metap	DECODE	1.59655e-05	0.00031931	BIP	PRDX6	Proteiome	BLOOD	SMR	deCODE	SMR	-0.0732849	0.0979583	0.454386		37415601	10.3389/fgene.2023.1191264	Gedik et all Front Genet	BLOOD
PRDX6	P30041	16753	CIS	PGC3_SCZ_NoUKB	BOTH	-,-	8.54227e-08	8.54227e-08	0.00012188	metap	DECODE	1.59655e-05	0.00031931	SCZ.Clozuk.2018	PRDX6	Transcriptome	BRAIN	TWAS	PsychENCODE	FUSION	0.56463		0.572		30545856	10.1126/science.aat8127	Gandal et all science	BRAIN
PRDX6	P30041	16753	CIS	PGC3_SCZ_NoUKB	BOTH	-,-	8.54227e-08	8.54227e-08	0.00012188	metap	DECODE	1.59655e-05	0.00031931	BD.PGC.ruderferCell2018	PRDX6	Transcriptome	BRAIN	TWAS	PsychENCODE	FUSION	-0.91711		0.359		30545856	10.1126/science.aat8127	Gandal et all science	BRAIN
PRDX6	P30041	16753	CIS	PGC3_SCZ_NoUKB	BOTH	-,-	8.54227e-08	8.54227e-08	0.00012188	metap	DECODE	1.59655e-05	0.00031931	SCZ_PGC2+CLOZUK	PRDX6	Transcriptome	HIPPO	TWAS	Collado-Torres	FUSION	3.22536		0.00126		31174959	10.1016/j.neuron.2019.05.013	ColladoTorres_neuron_twas etal. Neuron	BRAIN
PRDX6	P30041	16753	CIS	PGC3_SCZ_NoUKB	BOTH	-,-	8.54227e-08	8.54227e-08	0.00012188	metap	DECODE	1.59655e-05	0.00031931	Schizophrenia	PRDX6	Proteiome	BRAIN DPFC+FRONTAL CORTEX	TWAS	ROS/MAP+Banner+MSBB	FUSION	-3.30816		0.000939		35882878	10.1038/s41467-022-31873-5	Wingo et all Nat Commun	BRAIN
PRDX6	P30041	16753	CIS	PGC3_SCZ_NoUKB	BOTH	-,-	8.54227e-08	8.54227e-08	0.00012188	metap	DECODE	1.59655e-05	0.00031931	Schizophrenia	PRDX6	Proteome	CSF	MR	Yang_et_al_(34239129)	TwoSampleMR	0.166612	0.340099	0.62421		36482464	10.1186/s12916-022-02679-5	Gu X	CSF
PRDX6	P30041	16753	CIS	Cognition_Meta	BOTH	+,+	0.112831	0.112831	0.163294	metap	DECODE	0.710039	421.763	SCZ	PRDX6	Proteome	PLASMA	MR	deCODE	TwoSampleMR	-0.324084	0.0724756	7.76272e-06		37085628	10.1007/s00439-023-02562-0	Dang et al Human Genetics	BLOOD
PRDX6	P30041	16753	CIS	Cognition_Meta	BOTH	+,+	0.112831	0.112831	0.163294	metap	DECODE	0.710039	421.763	BIP	PRDX6	Proteome	PLASMA	MR	deCODE	TwoSampleMR	-0.0732849	0.0977199	0.453286		37085628	10.1007/s00439-023-02562-0	Dang et al Human Genetics	BLOOD
PRDX6	P30041	16753	CIS	Cognition_Meta	BOTH	+,+	0.112831	0.112831	0.163294	metap	DECODE	0.710039	421.763	MDD	PRDX6	Proteome	PLASMA	MR	deCODE	TwoSampleMR	0.0105932	0.0356726	0.7665		37085628	10.1007/s00439-023-02562-0	Dang et al Human Genetics	BLOOD
PRDX6	P30041	16753	CIS	Cognition_Meta	BOTH	+,+	0.112831	0.112831	0.163294	metap	DECODE	0.710039	421.763	Bipolar disorder	PRDX6	Proteome	PLASMA	MR	AGES	TwoSampleMR	-0.0232536	0.0290557	0.42353		36280454	https://doi.org/10.1016/j.biopsych.2022.08.015	Lu et al Biol Psychiatry	BLOOD
PRDX6	P30041	16753	CIS	Cognition_Meta	BOTH	+,+	0.112831	0.112831	0.163294	metap	DECODE	0.710039	421.763	Major depressive disorder	PRDX6	Proteome	PLASMA	MR	AGES	TwoSampleMR	0.0113802	0.0133172	0.392803		36280454	https://doi.org/10.1016/j.biopsych.2022.08.015	Lu et al Biol Psychiatry	BLOOD
PRDX6	P30041	16753	CIS	Cognition_Meta	BOTH	+,+	0.112831	0.112831	0.163294	metap	DECODE	0.710039	421.763	Schizophrenia	PRDX6	Proteome	PLASMA	MR	AGES	TwoSampleMR	-0.0999891	0.0230024	1.3808e-05		36280454	https://doi.org/10.1016/j.biopsych.2022.08.015	Lu et al Biol Psychiatry	BLOOD
PRDX6	P30041	16753	CIS	Cognition_Meta	BOTH	+,+	0.112831	0.112831	0.163294	metap	DECODE	0.710039	421.763	Deepression_Wray_tall	PRDX6	Transcriptome	BRAIN DLPFC	MR	PsychENCODE	TwoSampleMR	-0.03	0.02	0.0558		35296807	10.1038/s41380-022-01507-9	Deng et all Mol Psychiatry	BRAIN
PRDX6	P30041	16753	CIS	Cognition_Meta	BOTH	+,+	0.112831	0.112831	0.163294	metap	DECODE	0.710039	421.763	Deepression_Wray_tall	PRDX6	Proteiome	BLOOD	MR	AGES	TwoSampleMR	0.01	0.01	0.393		35296807	10.1038/s41380-022-01507-9	Deng et all Mol Psychiatry	BLOOD
PRDX6	P30041	16753	CIS	Cognition_Meta	BOTH	+,+	0.112831	0.112831	0.163294	metap	DECODE	0.710039	421.763	Deepression_Wray_tall	PRDX6	Transcriptome	BLOOD	MR	GTEx	TwoSampleMR	0.02	0.02	0.275		35296807	10.1038/s41380-022-01507-9	Deng et all Mol Psychiatry	BLOOD
PRDX6	P30041	16753	CIS	Cognition_Meta	BOTH	+,+	0.112831	0.112831	0.163294	metap	DECODE	0.710039	421.763	Schizophrenia	PRDX6	Proteiome	BRAIN DPFC+FRONTAL CORTEX	SMR	ROS/MAP+Banner+MSBB	SMR	-0.402875	0.129372	0.00184514		35882878	10.1038/s41467-022-31873-5	Wingo et all Nat Commun	BRAIN
PRDX6	P30041	16753	CIS	Cognition_Meta	BOTH	+,+	0.112831	0.112831	0.163294	metap	DECODE	0.710039	421.763	SCZ.Clozuk.2018	PRDX6	Transcriptome	BRAIN	SMR	PsychENCODE	SMR	0.0306304	0.0369025	0.407		30545856	10.1126/science.aat8127	Gandal et all science	BRAIN
PRDX6	P30041	16753	CIS	Cognition_Meta	BOTH	+,+	0.112831	0.112831	0.163294	metap	DECODE	0.710039	421.763	BD.PGC.ruderferCell2018	PRDX6	Transcriptome	BRAIN	SMR	PsychENCODE	SMR	0.000637789	0.0581867	0.991255		30545856	10.1126/science.aat8127	Gandal et all science	BRAIN
PRDX6	P30041	16753	CIS	Cognition_Meta	BOTH	+,+	0.112831	0.112831	0.163294	metap	DECODE	0.710039	421.763	SCZ	PRDX6	Proteiome	BLOOD	SMR	eQTLGen	SMR	-0.119643	0.0292503	4.31e-05		37415601	10.3389/fgene.2023.1191264	Gedik et all Front Genet	BLOOD
PRDX6	P30041	16753	CIS	Cognition_Meta	BOTH	+,+	0.112831	0.112831	0.163294	metap	DECODE	0.710039	421.763	MDD	PRDX6	Proteiome	BLOOD	SMR	eQTLGen	SMR	0.019853	0.0168099	0.23759		37415601	10.3389/fgene.2023.1191264	Gedik et all Front Genet	BLOOD
PRDX6	P30041	16753	CIS	Cognition_Meta	BOTH	+,+	0.112831	0.112831	0.163294	metap	DECODE	0.710039	421.763	BIP	PRDX6	Proteiome	BLOOD	SMR	eQTLGen	SMR	-0.0341994	0.0369723	0.354965		37415601	10.3389/fgene.2023.1191264	Gedik et all Front Genet	BLOOD
PRDX6	P30041	16753	CIS	Cognition_Meta	BOTH	+,+	0.112831	0.112831	0.163294	metap	DECODE	0.710039	421.763	SCZ	PRDX6	Proteiome	BLOOD	SMR	deCODE	SMR	-0.31885	0.0821146	0.00010318		37415601	10.3389/fgene.2023.1191264	Gedik et all Front Genet	BLOOD
PRDX6	P30041	16753	CIS	Cognition_Meta	BOTH	+,+	0.112831	0.112831	0.163294	metap	DECODE	0.710039	421.763	MDD	PRDX6	Proteiome	BLOOD	SMR	deCODE	SMR	0.0374593	0.0449242	0.404375		37415601	10.3389/fgene.2023.1191264	Gedik et all Front Genet	BLOOD
PRDX6	P30041	16753	CIS	Cognition_Meta	BOTH	+,+	0.112831	0.112831	0.163294	metap	DECODE	0.710039	421.763	BIP	PRDX6	Proteiome	BLOOD	SMR	deCODE	SMR	-0.0732849	0.0979583	0.454386		37415601	10.3389/fgene.2023.1191264	Gedik et all Front Genet	BLOOD
PRDX6	P30041	16753	CIS	Cognition_Meta	BOTH	+,+	0.112831	0.112831	0.163294	metap	DECODE	0.710039	421.763	SCZ.Clozuk.2018	PRDX6	Transcriptome	BRAIN	TWAS	PsychENCODE	FUSION	0.56463		0.572		30545856	10.1126/science.aat8127	Gandal et all science	BRAIN
PRDX6	P30041	16753	CIS	Cognition_Meta	BOTH	+,+	0.112831	0.112831	0.163294	metap	DECODE	0.710039	421.763	BD.PGC.ruderferCell2018	PRDX6	Transcriptome	BRAIN	TWAS	PsychENCODE	FUSION	-0.91711		0.359		30545856	10.1126/science.aat8127	Gandal et all science	BRAIN
PRDX6	P30041	16753	CIS	Cognition_Meta	BOTH	+,+	0.112831	0.112831	0.163294	metap	DECODE	0.710039	421.763	SCZ_PGC2+CLOZUK	PRDX6	Transcriptome	HIPPO	TWAS	Collado-Torres	FUSION	3.22536		0.00126		31174959	10.1016/j.neuron.2019.05.013	ColladoTorres_neuron_twas etal. Neuron	BRAIN
PRDX6	P30041	16753	CIS	Cognition_Meta	BOTH	+,+	0.112831	0.112831	0.163294	metap	DECODE	0.710039	421.763	Schizophrenia	PRDX6	Proteiome	BRAIN DPFC+FRONTAL CORTEX	TWAS	ROS/MAP+Banner+MSBB	FUSION	-3.30816		0.000939		35882878	10.1038/s41467-022-31873-5	Wingo et all Nat Commun	BRAIN
PRDX6	P30041	16753	CIS	Cognition_Meta	BOTH	+,+	0.112831	0.112831	0.163294	metap	DECODE	0.710039	421.763	Schizophrenia	PRDX6	Proteome	CSF	MR	Yang_et_al_(34239129)	TwoSampleMR	0.166612	0.340099	0.62421		36482464	10.1186/s12916-022-02679-5	Gu X	CSF
PRDX6	P30041	16753	CIS	Depression_iPSYCH_2023	BOTH	+,+	0.263133	0.254001	0.286003	UKBB_PPP	DECODE	1.03202	949.455	SCZ	PRDX6	Proteome	PLASMA	MR	deCODE	TwoSampleMR	-0.324084	0.0724756	7.76272e-06		37085628	10.1007/s00439-023-02562-0	Dang et al Human Genetics	BLOOD
PRDX6	P30041	16753	CIS	Depression_iPSYCH_2023	BOTH	+,+	0.263133	0.254001	0.286003	UKBB_PPP	DECODE	1.03202	949.455	BIP	PRDX6	Proteome	PLASMA	MR	deCODE	TwoSampleMR	-0.0732849	0.0977199	0.453286		37085628	10.1007/s00439-023-02562-0	Dang et al Human Genetics	BLOOD
PRDX6	P30041	16753	CIS	Depression_iPSYCH_2023	BOTH	+,+	0.263133	0.254001	0.286003	UKBB_PPP	DECODE	1.03202	949.455	MDD	PRDX6	Proteome	PLASMA	MR	deCODE	TwoSampleMR	0.0105932	0.0356726	0.7665		37085628	10.1007/s00439-023-02562-0	Dang et al Human Genetics	BLOOD
PRDX6	P30041	16753	CIS	Depression_iPSYCH_2023	BOTH	+,+	0.263133	0.254001	0.286003	UKBB_PPP	DECODE	1.03202	949.455	Bipolar disorder	PRDX6	Proteome	PLASMA	MR	AGES	TwoSampleMR	-0.0232536	0.0290557	0.42353		36280454	https://doi.org/10.1016/j.biopsych.2022.08.015	Lu et al Biol Psychiatry	BLOOD
PRDX6	P30041	16753	CIS	Depression_iPSYCH_2023	BOTH	+,+	0.263133	0.254001	0.286003	UKBB_PPP	DECODE	1.03202	949.455	Major depressive disorder	PRDX6	Proteome	PLASMA	MR	AGES	TwoSampleMR	0.0113802	0.0133172	0.392803		36280454	https://doi.org/10.1016/j.biopsych.2022.08.015	Lu et al Biol Psychiatry	BLOOD
PRDX6	P30041	16753	CIS	Depression_iPSYCH_2023	BOTH	+,+	0.263133	0.254001	0.286003	UKBB_PPP	DECODE	1.03202	949.455	Schizophrenia	PRDX6	Proteome	PLASMA	MR	AGES	TwoSampleMR	-0.0999891	0.0230024	1.3808e-05		36280454	https://doi.org/10.1016/j.biopsych.2022.08.015	Lu et al Biol Psychiatry	BLOOD
PRDX6	P30041	16753	CIS	Depression_iPSYCH_2023	BOTH	+,+	0.263133	0.254001	0.286003	UKBB_PPP	DECODE	1.03202	949.455	Deepression_Wray_tall	PRDX6	Transcriptome	BRAIN DLPFC	MR	PsychENCODE	TwoSampleMR	-0.03	0.02	0.0558		35296807	10.1038/s41380-022-01507-9	Deng et all Mol Psychiatry	BRAIN
PRDX6	P30041	16753	CIS	Depression_iPSYCH_2023	BOTH	+,+	0.263133	0.254001	0.286003	UKBB_PPP	DECODE	1.03202	949.455	Deepression_Wray_tall	PRDX6	Proteiome	BLOOD	MR	AGES	TwoSampleMR	0.01	0.01	0.393		35296807	10.1038/s41380-022-01507-9	Deng et all Mol Psychiatry	BLOOD
PRDX6	P30041	16753	CIS	Depression_iPSYCH_2023	BOTH	+,+	0.263133	0.254001	0.286003	UKBB_PPP	DECODE	1.03202	949.455	Deepression_Wray_tall	PRDX6	Transcriptome	BLOOD	MR	GTEx	TwoSampleMR	0.02	0.02	0.275		35296807	10.1038/s41380-022-01507-9	Deng et all Mol Psychiatry	BLOOD
PRDX6	P30041	16753	CIS	Depression_iPSYCH_2023	BOTH	+,+	0.263133	0.254001	0.286003	UKBB_PPP	DECODE	1.03202	949.455	Schizophrenia	PRDX6	Proteiome	BRAIN DPFC+FRONTAL CORTEX	SMR	ROS/MAP+Banner+MSBB	SMR	-0.402875	0.129372	0.00184514		35882878	10.1038/s41467-022-31873-5	Wingo et all Nat Commun	BRAIN
PRDX6	P30041	16753	CIS	Depression_iPSYCH_2023	BOTH	+,+	0.263133	0.254001	0.286003	UKBB_PPP	DECODE	1.03202	949.455	SCZ.Clozuk.2018	PRDX6	Transcriptome	BRAIN	SMR	PsychENCODE	SMR	0.0306304	0.0369025	0.407		30545856	10.1126/science.aat8127	Gandal et all science	BRAIN
PRDX6	P30041	16753	CIS	Depression_iPSYCH_2023	BOTH	+,+	0.263133	0.254001	0.286003	UKBB_PPP	DECODE	1.03202	949.455	BD.PGC.ruderferCell2018	PRDX6	Transcriptome	BRAIN	SMR	PsychENCODE	SMR	0.000637789	0.0581867	0.991255		30545856	10.1126/science.aat8127	Gandal et all science	BRAIN
PRDX6	P30041	16753	CIS	Depression_iPSYCH_2023	BOTH	+,+	0.263133	0.254001	0.286003	UKBB_PPP	DECODE	1.03202	949.455	SCZ	PRDX6	Proteiome	BLOOD	SMR	eQTLGen	SMR	-0.119643	0.0292503	4.31e-05		37415601	10.3389/fgene.2023.1191264	Gedik et all Front Genet	BLOOD
PRDX6	P30041	16753	CIS	Depression_iPSYCH_2023	BOTH	+,+	0.263133	0.254001	0.286003	UKBB_PPP	DECODE	1.03202	949.455	MDD	PRDX6	Proteiome	BLOOD	SMR	eQTLGen	SMR	0.019853	0.0168099	0.23759		37415601	10.3389/fgene.2023.1191264	Gedik et all Front Genet	BLOOD
PRDX6	P30041	16753	CIS	Depression_iPSYCH_2023	BOTH	+,+	0.263133	0.254001	0.286003	UKBB_PPP	DECODE	1.03202	949.455	BIP	PRDX6	Proteiome	BLOOD	SMR	eQTLGen	SMR	-0.0341994	0.0369723	0.354965		37415601	10.3389/fgene.2023.1191264	Gedik et all Front Genet	BLOOD
PRDX6	P30041	16753	CIS	Depression_iPSYCH_2023	BOTH	+,+	0.263133	0.254001	0.286003	UKBB_PPP	DECODE	1.03202	949.455	SCZ	PRDX6	Proteiome	BLOOD	SMR	deCODE	SMR	-0.31885	0.0821146	0.00010318		37415601	10.3389/fgene.2023.1191264	Gedik et all Front Genet	BLOOD
PRDX6	P30041	16753	CIS	Depression_iPSYCH_2023	BOTH	+,+	0.263133	0.254001	0.286003	UKBB_PPP	DECODE	1.03202	949.455	MDD	PRDX6	Proteiome	BLOOD	SMR	deCODE	SMR	0.0374593	0.0449242	0.404375		37415601	10.3389/fgene.2023.1191264	Gedik et all Front Genet	BLOOD
PRDX6	P30041	16753	CIS	Depression_iPSYCH_2023	BOTH	+,+	0.263133	0.254001	0.286003	UKBB_PPP	DECODE	1.03202	949.455	BIP	PRDX6	Proteiome	BLOOD	SMR	deCODE	SMR	-0.0732849	0.0979583	0.454386		37415601	10.3389/fgene.2023.1191264	Gedik et all Front Genet	BLOOD
PRDX6	P30041	16753	CIS	Depression_iPSYCH_2023	BOTH	+,+	0.263133	0.254001	0.286003	UKBB_PPP	DECODE	1.03202	949.455	SCZ.Clozuk.2018	PRDX6	Transcriptome	BRAIN	TWAS	PsychENCODE	FUSION	0.56463		0.572		30545856	10.1126/science.aat8127	Gandal et all science	BRAIN
PRDX6	P30041	16753	CIS	Depression_iPSYCH_2023	BOTH	+,+	0.263133	0.254001	0.286003	UKBB_PPP	DECODE	1.03202	949.455	BD.PGC.ruderferCell2018	PRDX6	Transcriptome	BRAIN	TWAS	PsychENCODE	FUSION	-0.91711		0.359		30545856	10.1126/science.aat8127	Gandal et all science	BRAIN
PRDX6	P30041	16753	CIS	Depression_iPSYCH_2023	BOTH	+,+	0.263133	0.254001	0.286003	UKBB_PPP	DECODE	1.03202	949.455	SCZ_PGC2+CLOZUK	PRDX6	Transcriptome	HIPPO	TWAS	Collado-Torres	FUSION	3.22536		0.00126		31174959	10.1016/j.neuron.2019.05.013	ColladoTorres_neuron_twas etal. Neuron	BRAIN
PRDX6	P30041	16753	CIS	Depression_iPSYCH_2023	BOTH	+,+	0.263133	0.254001	0.286003	UKBB_PPP	DECODE	1.03202	949.455	Schizophrenia	PRDX6	Proteiome	BRAIN DPFC+FRONTAL CORTEX	TWAS	ROS/MAP+Banner+MSBB	FUSION	-3.30816		0.000939		35882878	10.1038/s41467-022-31873-5	Wingo et all Nat Commun	BRAIN
PRDX6	P30041	16753	CIS	Depression_iPSYCH_2023	BOTH	+,+	0.263133	0.254001	0.286003	UKBB_PPP	DECODE	1.03202	949.455	Schizophrenia	PRDX6	Proteome	CSF	MR	Yang_et_al_(34239129)	TwoSampleMR	0.166612	0.340099	0.62421		36482464	10.1186/s12916-022-02679-5	Gu X	CSF
PRDX6	P30041	16753	CIS	BIP_PGC3_noukb	BOTH	-,-	0.500511	0.3953	0.500511	UKBB_PPP	metap	1.05545	1477.63	SCZ	PRDX6	Proteome	PLASMA	MR	deCODE	TwoSampleMR	-0.324084	0.0724756	7.76272e-06		37085628	10.1007/s00439-023-02562-0	Dang et al Human Genetics	BLOOD
PRDX6	P30041	16753	CIS	BIP_PGC3_noukb	BOTH	-,-	0.500511	0.3953	0.500511	UKBB_PPP	metap	1.05545	1477.63	BIP	PRDX6	Proteome	PLASMA	MR	deCODE	TwoSampleMR	-0.0732849	0.0977199	0.453286		37085628	10.1007/s00439-023-02562-0	Dang et al Human Genetics	BLOOD
PRDX6	P30041	16753	CIS	BIP_PGC3_noukb	BOTH	-,-	0.500511	0.3953	0.500511	UKBB_PPP	metap	1.05545	1477.63	MDD	PRDX6	Proteome	PLASMA	MR	deCODE	TwoSampleMR	0.0105932	0.0356726	0.7665		37085628	10.1007/s00439-023-02562-0	Dang et al Human Genetics	BLOOD
PRDX6	P30041	16753	CIS	BIP_PGC3_noukb	BOTH	-,-	0.500511	0.3953	0.500511	UKBB_PPP	metap	1.05545	1477.63	Bipolar disorder	PRDX6	Proteome	PLASMA	MR	AGES	TwoSampleMR	-0.0232536	0.0290557	0.42353		36280454	https://doi.org/10.1016/j.biopsych.2022.08.015	Lu et al Biol Psychiatry	BLOOD
PRDX6	P30041	16753	CIS	BIP_PGC3_noukb	BOTH	-,-	0.500511	0.3953	0.500511	UKBB_PPP	metap	1.05545	1477.63	Major depressive disorder	PRDX6	Proteome	PLASMA	MR	AGES	TwoSampleMR	0.0113802	0.0133172	0.392803		36280454	https://doi.org/10.1016/j.biopsych.2022.08.015	Lu et al Biol Psychiatry	BLOOD
PRDX6	P30041	16753	CIS	BIP_PGC3_noukb	BOTH	-,-	0.500511	0.3953	0.500511	UKBB_PPP	metap	1.05545	1477.63	Schizophrenia	PRDX6	Proteome	PLASMA	MR	AGES	TwoSampleMR	-0.0999891	0.0230024	1.3808e-05		36280454	https://doi.org/10.1016/j.biopsych.2022.08.015	Lu et al Biol Psychiatry	BLOOD
PRDX6	P30041	16753	CIS	BIP_PGC3_noukb	BOTH	-,-	0.500511	0.3953	0.500511	UKBB_PPP	metap	1.05545	1477.63	Deepression_Wray_tall	PRDX6	Transcriptome	BRAIN DLPFC	MR	PsychENCODE	TwoSampleMR	-0.03	0.02	0.0558		35296807	10.1038/s41380-022-01507-9	Deng et all Mol Psychiatry	BRAIN
PRDX6	P30041	16753	CIS	BIP_PGC3_noukb	BOTH	-,-	0.500511	0.3953	0.500511	UKBB_PPP	metap	1.05545	1477.63	Deepression_Wray_tall	PRDX6	Proteiome	BLOOD	MR	AGES	TwoSampleMR	0.01	0.01	0.393		35296807	10.1038/s41380-022-01507-9	Deng et all Mol Psychiatry	BLOOD
PRDX6	P30041	16753	CIS	BIP_PGC3_noukb	BOTH	-,-	0.500511	0.3953	0.500511	UKBB_PPP	metap	1.05545	1477.63	Deepression_Wray_tall	PRDX6	Transcriptome	BLOOD	MR	GTEx	TwoSampleMR	0.02	0.02	0.275		35296807	10.1038/s41380-022-01507-9	Deng et all Mol Psychiatry	BLOOD
PRDX6	P30041	16753	CIS	BIP_PGC3_noukb	BOTH	-,-	0.500511	0.3953	0.500511	UKBB_PPP	metap	1.05545	1477.63	Schizophrenia	PRDX6	Proteiome	BRAIN DPFC+FRONTAL CORTEX	SMR	ROS/MAP+Banner+MSBB	SMR	-0.402875	0.129372	0.00184514		35882878	10.1038/s41467-022-31873-5	Wingo et all Nat Commun	BRAIN
PRDX6	P30041	16753	CIS	BIP_PGC3_noukb	BOTH	-,-	0.500511	0.3953	0.500511	UKBB_PPP	metap	1.05545	1477.63	SCZ.Clozuk.2018	PRDX6	Transcriptome	BRAIN	SMR	PsychENCODE	SMR	0.0306304	0.0369025	0.407		30545856	10.1126/science.aat8127	Gandal et all science	BRAIN
PRDX6	P30041	16753	CIS	BIP_PGC3_noukb	BOTH	-,-	0.500511	0.3953	0.500511	UKBB_PPP	metap	1.05545	1477.63	BD.PGC.ruderferCell2018	PRDX6	Transcriptome	BRAIN	SMR	PsychENCODE	SMR	0.000637789	0.0581867	0.991255		30545856	10.1126/science.aat8127	Gandal et all science	BRAIN
PRDX6	P30041	16753	CIS	BIP_PGC3_noukb	BOTH	-,-	0.500511	0.3953	0.500511	UKBB_PPP	metap	1.05545	1477.63	SCZ	PRDX6	Proteiome	BLOOD	SMR	eQTLGen	SMR	-0.119643	0.0292503	4.31e-05		37415601	10.3389/fgene.2023.1191264	Gedik et all Front Genet	BLOOD
PRDX6	P30041	16753	CIS	BIP_PGC3_noukb	BOTH	-,-	0.500511	0.3953	0.500511	UKBB_PPP	metap	1.05545	1477.63	MDD	PRDX6	Proteiome	BLOOD	SMR	eQTLGen	SMR	0.019853	0.0168099	0.23759		37415601	10.3389/fgene.2023.1191264	Gedik et all Front Genet	BLOOD
PRDX6	P30041	16753	CIS	BIP_PGC3_noukb	BOTH	-,-	0.500511	0.3953	0.500511	UKBB_PPP	metap	1.05545	1477.63	BIP	PRDX6	Proteiome	BLOOD	SMR	eQTLGen	SMR	-0.0341994	0.0369723	0.354965		37415601	10.3389/fgene.2023.1191264	Gedik et all Front Genet	BLOOD
PRDX6	P30041	16753	CIS	BIP_PGC3_noukb	BOTH	-,-	0.500511	0.3953	0.500511	UKBB_PPP	metap	1.05545	1477.63	SCZ	PRDX6	Proteiome	BLOOD	SMR	deCODE	SMR	-0.31885	0.0821146	0.00010318		37415601	10.3389/fgene.2023.1191264	Gedik et all Front Genet	BLOOD
PRDX6	P30041	16753	CIS	BIP_PGC3_noukb	BOTH	-,-	0.500511	0.3953	0.500511	UKBB_PPP	metap	1.05545	1477.63	MDD	PRDX6	Proteiome	BLOOD	SMR	deCODE	SMR	0.0374593	0.0449242	0.404375		37415601	10.3389/fgene.2023.1191264	Gedik et all Front Genet	BLOOD
PRDX6	P30041	16753	CIS	BIP_PGC3_noukb	BOTH	-,-	0.500511	0.3953	0.500511	UKBB_PPP	metap	1.05545	1477.63	BIP	PRDX6	Proteiome	BLOOD	SMR	deCODE	SMR	-0.0732849	0.0979583	0.454386		37415601	10.3389/fgene.2023.1191264	Gedik et all Front Genet	BLOOD
PRDX6	P30041	16753	CIS	BIP_PGC3_noukb	BOTH	-,-	0.500511	0.3953	0.500511	UKBB_PPP	metap	1.05545	1477.63	SCZ.Clozuk.2018	PRDX6	Transcriptome	BRAIN	TWAS	PsychENCODE	FUSION	0.56463		0.572		30545856	10.1126/science.aat8127	Gandal et all science	BRAIN
PRDX6	P30041	16753	CIS	BIP_PGC3_noukb	BOTH	-,-	0.500511	0.3953	0.500511	UKBB_PPP	metap	1.05545	1477.63	BD.PGC.ruderferCell2018	PRDX6	Transcriptome	BRAIN	TWAS	PsychENCODE	FUSION	-0.91711		0.359		30545856	10.1126/science.aat8127	Gandal et all science	BRAIN
PRDX6	P30041	16753	CIS	BIP_PGC3_noukb	BOTH	-,-	0.500511	0.3953	0.500511	UKBB_PPP	metap	1.05545	1477.63	SCZ_PGC2+CLOZUK	PRDX6	Transcriptome	HIPPO	TWAS	Collado-Torres	FUSION	3.22536		0.00126		31174959	10.1016/j.neuron.2019.05.013	ColladoTorres_neuron_twas etal. Neuron	BRAIN
PRDX6	P30041	16753	CIS	BIP_PGC3_noukb	BOTH	-,-	0.500511	0.3953	0.500511	UKBB_PPP	metap	1.05545	1477.63	Schizophrenia	PRDX6	Proteiome	BRAIN DPFC+FRONTAL CORTEX	TWAS	ROS/MAP+Banner+MSBB	FUSION	-3.30816		0.000939		35882878	10.1038/s41467-022-31873-5	Wingo et all Nat Commun	BRAIN
PRDX6	P30041	16753	CIS	BIP_PGC3_noukb	BOTH	-,-	0.500511	0.3953	0.500511	UKBB_PPP	metap	1.05545	1477.63	Schizophrenia	PRDX6	Proteome	CSF	MR	Yang_et_al_(34239129)	TwoSampleMR	0.166612	0.340099	0.62421		36482464	10.1186/s12916-022-02679-5	Gu X	CSF
PRDX6	P30041	16753	TRANS	Cognition_Meta	BOTH	+,+	0.0380853	0.0176258	0.355885	UKBB_PPP	DECODE	0.181343	120.049	SCZ	PRDX6	Proteome	PLASMA	MR	deCODE	TwoSampleMR	-0.324084	0.0724756	7.76272e-06		37085628	10.1007/s00439-023-02562-0	Dang et al Human Genetics	BLOOD
PRDX6	P30041	16753	TRANS	Cognition_Meta	BOTH	+,+	0.0380853	0.0176258	0.355885	UKBB_PPP	DECODE	0.181343	120.049	BIP	PRDX6	Proteome	PLASMA	MR	deCODE	TwoSampleMR	-0.0732849	0.0977199	0.453286		37085628	10.1007/s00439-023-02562-0	Dang et al Human Genetics	BLOOD
PRDX6	P30041	16753	TRANS	Cognition_Meta	BOTH	+,+	0.0380853	0.0176258	0.355885	UKBB_PPP	DECODE	0.181343	120.049	MDD	PRDX6	Proteome	PLASMA	MR	deCODE	TwoSampleMR	0.0105932	0.0356726	0.7665		37085628	10.1007/s00439-023-02562-0	Dang et al Human Genetics	BLOOD
PRDX6	P30041	16753	TRANS	Cognition_Meta	BOTH	+,+	0.0380853	0.0176258	0.355885	UKBB_PPP	DECODE	0.181343	120.049	Bipolar disorder	PRDX6	Proteome	PLASMA	MR	AGES	TwoSampleMR	-0.0232536	0.0290557	0.42353		36280454	https://doi.org/10.1016/j.biopsych.2022.08.015	Lu et al Biol Psychiatry	BLOOD
PRDX6	P30041	16753	TRANS	Cognition_Meta	BOTH	+,+	0.0380853	0.0176258	0.355885	UKBB_PPP	DECODE	0.181343	120.049	Major depressive disorder	PRDX6	Proteome	PLASMA	MR	AGES	TwoSampleMR	0.0113802	0.0133172	0.392803		36280454	https://doi.org/10.1016/j.biopsych.2022.08.015	Lu et al Biol Psychiatry	BLOOD
PRDX6	P30041	16753	TRANS	Cognition_Meta	BOTH	+,+	0.0380853	0.0176258	0.355885	UKBB_PPP	DECODE	0.181343	120.049	Schizophrenia	PRDX6	Proteome	PLASMA	MR	AGES	TwoSampleMR	-0.0999891	0.0230024	1.3808e-05		36280454	https://doi.org/10.1016/j.biopsych.2022.08.015	Lu et al Biol Psychiatry	BLOOD
PRDX6	P30041	16753	TRANS	Cognition_Meta	BOTH	+,+	0.0380853	0.0176258	0.355885	UKBB_PPP	DECODE	0.181343	120.049	Deepression_Wray_tall	PRDX6	Transcriptome	BRAIN DLPFC	MR	PsychENCODE	TwoSampleMR	-0.03	0.02	0.0558		35296807	10.1038/s41380-022-01507-9	Deng et all Mol Psychiatry	BRAIN
PRDX6	P30041	16753	TRANS	Cognition_Meta	BOTH	+,+	0.0380853	0.0176258	0.355885	UKBB_PPP	DECODE	0.181343	120.049	Deepression_Wray_tall	PRDX6	Proteiome	BLOOD	MR	AGES	TwoSampleMR	0.01	0.01	0.393		35296807	10.1038/s41380-022-01507-9	Deng et all Mol Psychiatry	BLOOD
PRDX6	P30041	16753	TRANS	Cognition_Meta	BOTH	+,+	0.0380853	0.0176258	0.355885	UKBB_PPP	DECODE	0.181343	120.049	Deepression_Wray_tall	PRDX6	Transcriptome	BLOOD	MR	GTEx	TwoSampleMR	0.02	0.02	0.275		35296807	10.1038/s41380-022-01507-9	Deng et all Mol Psychiatry	BLOOD
PRDX6	P30041	16753	TRANS	Cognition_Meta	BOTH	+,+	0.0380853	0.0176258	0.355885	UKBB_PPP	DECODE	0.181343	120.049	Schizophrenia	PRDX6	Proteiome	BRAIN DPFC+FRONTAL CORTEX	SMR	ROS/MAP+Banner+MSBB	SMR	-0.402875	0.129372	0.00184514		35882878	10.1038/s41467-022-31873-5	Wingo et all Nat Commun	BRAIN
PRDX6	P30041	16753	TRANS	Cognition_Meta	BOTH	+,+	0.0380853	0.0176258	0.355885	UKBB_PPP	DECODE	0.181343	120.049	SCZ.Clozuk.2018	PRDX6	Transcriptome	BRAIN	SMR	PsychENCODE	SMR	0.0306304	0.0369025	0.407		30545856	10.1126/science.aat8127	Gandal et all science	BRAIN
PRDX6	P30041	16753	TRANS	Cognition_Meta	BOTH	+,+	0.0380853	0.0176258	0.355885	UKBB_PPP	DECODE	0.181343	120.049	BD.PGC.ruderferCell2018	PRDX6	Transcriptome	BRAIN	SMR	PsychENCODE	SMR	0.000637789	0.0581867	0.991255		30545856	10.1126/science.aat8127	Gandal et all science	BRAIN
PRDX6	P30041	16753	TRANS	Cognition_Meta	BOTH	+,+	0.0380853	0.0176258	0.355885	UKBB_PPP	DECODE	0.181343	120.049	SCZ	PRDX6	Proteiome	BLOOD	SMR	eQTLGen	SMR	-0.119643	0.0292503	4.31e-05		37415601	10.3389/fgene.2023.1191264	Gedik et all Front Genet	BLOOD
PRDX6	P30041	16753	TRANS	Cognition_Meta	BOTH	+,+	0.0380853	0.0176258	0.355885	UKBB_PPP	DECODE	0.181343	120.049	MDD	PRDX6	Proteiome	BLOOD	SMR	eQTLGen	SMR	0.019853	0.0168099	0.23759		37415601	10.3389/fgene.2023.1191264	Gedik et all Front Genet	BLOOD
PRDX6	P30041	16753	TRANS	Cognition_Meta	BOTH	+,+	0.0380853	0.0176258	0.355885	UKBB_PPP	DECODE	0.181343	120.049	BIP	PRDX6	Proteiome	BLOOD	SMR	eQTLGen	SMR	-0.0341994	0.0369723	0.354965		37415601	10.3389/fgene.2023.1191264	Gedik et all Front Genet	BLOOD
PRDX6	P30041	16753	TRANS	Cognition_Meta	BOTH	+,+	0.0380853	0.0176258	0.355885	UKBB_PPP	DECODE	0.181343	120.049	SCZ	PRDX6	Proteiome	BLOOD	SMR	deCODE	SMR	-0.31885	0.0821146	0.00010318		37415601	10.3389/fgene.2023.1191264	Gedik et all Front Genet	BLOOD
PRDX6	P30041	16753	TRANS	Cognition_Meta	BOTH	+,+	0.0380853	0.0176258	0.355885	UKBB_PPP	DECODE	0.181343	120.049	MDD	PRDX6	Proteiome	BLOOD	SMR	deCODE	SMR	0.0374593	0.0449242	0.404375		37415601	10.3389/fgene.2023.1191264	Gedik et all Front Genet	BLOOD
PRDX6	P30041	16753	TRANS	Cognition_Meta	BOTH	+,+	0.0380853	0.0176258	0.355885	UKBB_PPP	DECODE	0.181343	120.049	BIP	PRDX6	Proteiome	BLOOD	SMR	deCODE	SMR	-0.0732849	0.0979583	0.454386		37415601	10.3389/fgene.2023.1191264	Gedik et all Front Genet	BLOOD
PRDX6	P30041	16753	TRANS	Cognition_Meta	BOTH	+,+	0.0380853	0.0176258	0.355885	UKBB_PPP	DECODE	0.181343	120.049	SCZ.Clozuk.2018	PRDX6	Transcriptome	BRAIN	TWAS	PsychENCODE	FUSION	0.56463		0.572		30545856	10.1126/science.aat8127	Gandal et all science	BRAIN
PRDX6	P30041	16753	TRANS	Cognition_Meta	BOTH	+,+	0.0380853	0.0176258	0.355885	UKBB_PPP	DECODE	0.181343	120.049	BD.PGC.ruderferCell2018	PRDX6	Transcriptome	BRAIN	TWAS	PsychENCODE	FUSION	-0.91711		0.359		30545856	10.1126/science.aat8127	Gandal et all science	BRAIN
PRDX6	P30041	16753	TRANS	Cognition_Meta	BOTH	+,+	0.0380853	0.0176258	0.355885	UKBB_PPP	DECODE	0.181343	120.049	SCZ_PGC2+CLOZUK	PRDX6	Transcriptome	HIPPO	TWAS	Collado-Torres	FUSION	3.22536		0.00126		31174959	10.1016/j.neuron.2019.05.013	ColladoTorres_neuron_twas etal. Neuron	BRAIN
PRDX6	P30041	16753	TRANS	Cognition_Meta	BOTH	+,+	0.0380853	0.0176258	0.355885	UKBB_PPP	DECODE	0.181343	120.049	Schizophrenia	PRDX6	Proteiome	BRAIN DPFC+FRONTAL CORTEX	TWAS	ROS/MAP+Banner+MSBB	FUSION	-3.30816		0.000939		35882878	10.1038/s41467-022-31873-5	Wingo et all Nat Commun	BRAIN
PRDX6	P30041	16753	TRANS	Cognition_Meta	BOTH	+,+	0.0380853	0.0176258	0.355885	UKBB_PPP	DECODE	0.181343	120.049	Schizophrenia	PRDX6	Proteome	CSF	MR	Yang_et_al_(34239129)	TwoSampleMR	0.166612	0.340099	0.62421		36482464	10.1186/s12916-022-02679-5	Gu X	CSF
PRDX6	P30041	16753	TRANS	Depression_iPSYCH_2023	BOTH	-,-	0.963246	0.845936	0.963246	UKBB_PPP	metap	1.42123	5761.67	SCZ	PRDX6	Proteome	PLASMA	MR	deCODE	TwoSampleMR	-0.324084	0.0724756	7.76272e-06		37085628	10.1007/s00439-023-02562-0	Dang et al Human Genetics	BLOOD
PRDX6	P30041	16753	TRANS	Depression_iPSYCH_2023	BOTH	-,-	0.963246	0.845936	0.963246	UKBB_PPP	metap	1.42123	5761.67	BIP	PRDX6	Proteome	PLASMA	MR	deCODE	TwoSampleMR	-0.0732849	0.0977199	0.453286		37085628	10.1007/s00439-023-02562-0	Dang et al Human Genetics	BLOOD
PRDX6	P30041	16753	TRANS	Depression_iPSYCH_2023	BOTH	-,-	0.963246	0.845936	0.963246	UKBB_PPP	metap	1.42123	5761.67	MDD	PRDX6	Proteome	PLASMA	MR	deCODE	TwoSampleMR	0.0105932	0.0356726	0.7665		37085628	10.1007/s00439-023-02562-0	Dang et al Human Genetics	BLOOD
PRDX6	P30041	16753	TRANS	Depression_iPSYCH_2023	BOTH	-,-	0.963246	0.845936	0.963246	UKBB_PPP	metap	1.42123	5761.67	Bipolar disorder	PRDX6	Proteome	PLASMA	MR	AGES	TwoSampleMR	-0.0232536	0.0290557	0.42353		36280454	https://doi.org/10.1016/j.biopsych.2022.08.015	Lu et al Biol Psychiatry	BLOOD
PRDX6	P30041	16753	TRANS	Depression_iPSYCH_2023	BOTH	-,-	0.963246	0.845936	0.963246	UKBB_PPP	metap	1.42123	5761.67	Major depressive disorder	PRDX6	Proteome	PLASMA	MR	AGES	TwoSampleMR	0.0113802	0.0133172	0.392803		36280454	https://doi.org/10.1016/j.biopsych.2022.08.015	Lu et al Biol Psychiatry	BLOOD
PRDX6	P30041	16753	TRANS	Depression_iPSYCH_2023	BOTH	-,-	0.963246	0.845936	0.963246	UKBB_PPP	metap	1.42123	5761.67	Schizophrenia	PRDX6	Proteome	PLASMA	MR	AGES	TwoSampleMR	-0.0999891	0.0230024	1.3808e-05		36280454	https://doi.org/10.1016/j.biopsych.2022.08.015	Lu et al Biol Psychiatry	BLOOD
PRDX6	P30041	16753	TRANS	Depression_iPSYCH_2023	BOTH	-,-	0.963246	0.845936	0.963246	UKBB_PPP	metap	1.42123	5761.67	Deepression_Wray_tall	PRDX6	Transcriptome	BRAIN DLPFC	MR	PsychENCODE	TwoSampleMR	-0.03	0.02	0.0558		35296807	10.1038/s41380-022-01507-9	Deng et all Mol Psychiatry	BRAIN
PRDX6	P30041	16753	TRANS	Depression_iPSYCH_2023	BOTH	-,-	0.963246	0.845936	0.963246	UKBB_PPP	metap	1.42123	5761.67	Deepression_Wray_tall	PRDX6	Proteiome	BLOOD	MR	AGES	TwoSampleMR	0.01	0.01	0.393		35296807	10.1038/s41380-022-01507-9	Deng et all Mol Psychiatry	BLOOD
PRDX6	P30041	16753	TRANS	Depression_iPSYCH_2023	BOTH	-,-	0.963246	0.845936	0.963246	UKBB_PPP	metap	1.42123	5761.67	Deepression_Wray_tall	PRDX6	Transcriptome	BLOOD	MR	GTEx	TwoSampleMR	0.02	0.02	0.275		35296807	10.1038/s41380-022-01507-9	Deng et all Mol Psychiatry	BLOOD
PRDX6	P30041	16753	TRANS	Depression_iPSYCH_2023	BOTH	-,-	0.963246	0.845936	0.963246	UKBB_PPP	metap	1.42123	5761.67	Schizophrenia	PRDX6	Proteiome	BRAIN DPFC+FRONTAL CORTEX	SMR	ROS/MAP+Banner+MSBB	SMR	-0.402875	0.129372	0.00184514		35882878	10.1038/s41467-022-31873-5	Wingo et all Nat Commun	BRAIN
PRDX6	P30041	16753	TRANS	Depression_iPSYCH_2023	BOTH	-,-	0.963246	0.845936	0.963246	UKBB_PPP	metap	1.42123	5761.67	SCZ.Clozuk.2018	PRDX6	Transcriptome	BRAIN	SMR	PsychENCODE	SMR	0.0306304	0.0369025	0.407		30545856	10.1126/science.aat8127	Gandal et all science	BRAIN
PRDX6	P30041	16753	TRANS	Depression_iPSYCH_2023	BOTH	-,-	0.963246	0.845936	0.963246	UKBB_PPP	metap	1.42123	5761.67	BD.PGC.ruderferCell2018	PRDX6	Transcriptome	BRAIN	SMR	PsychENCODE	SMR	0.000637789	0.0581867	0.991255		30545856	10.1126/science.aat8127	Gandal et all science	BRAIN
PRDX6	P30041	16753	TRANS	Depression_iPSYCH_2023	BOTH	-,-	0.963246	0.845936	0.963246	UKBB_PPP	metap	1.42123	5761.67	SCZ	PRDX6	Proteiome	BLOOD	SMR	eQTLGen	SMR	-0.119643	0.0292503	4.31e-05		37415601	10.3389/fgene.2023.1191264	Gedik et all Front Genet	BLOOD
PRDX6	P30041	16753	TRANS	Depression_iPSYCH_2023	BOTH	-,-	0.963246	0.845936	0.963246	UKBB_PPP	metap	1.42123	5761.67	MDD	PRDX6	Proteiome	BLOOD	SMR	eQTLGen	SMR	0.019853	0.0168099	0.23759		37415601	10.3389/fgene.2023.1191264	Gedik et all Front Genet	BLOOD
PRDX6	P30041	16753	TRANS	Depression_iPSYCH_2023	BOTH	-,-	0.963246	0.845936	0.963246	UKBB_PPP	metap	1.42123	5761.67	BIP	PRDX6	Proteiome	BLOOD	SMR	eQTLGen	SMR	-0.0341994	0.0369723	0.354965		37415601	10.3389/fgene.2023.1191264	Gedik et all Front Genet	BLOOD
PRDX6	P30041	16753	TRANS	Depression_iPSYCH_2023	BOTH	-,-	0.963246	0.845936	0.963246	UKBB_PPP	metap	1.42123	5761.67	SCZ	PRDX6	Proteiome	BLOOD	SMR	deCODE	SMR	-0.31885	0.0821146	0.00010318		37415601	10.3389/fgene.2023.1191264	Gedik et all Front Genet	BLOOD
PRDX6	P30041	16753	TRANS	Depression_iPSYCH_2023	BOTH	-,-	0.963246	0.845936	0.963246	UKBB_PPP	metap	1.42123	5761.67	MDD	PRDX6	Proteiome	BLOOD	SMR	deCODE	SMR	0.0374593	0.0449242	0.404375		37415601	10.3389/fgene.2023.1191264	Gedik et all Front Genet	BLOOD
PRDX6	P30041	16753	TRANS	Depression_iPSYCH_2023	BOTH	-,-	0.963246	0.845936	0.963246	UKBB_PPP	metap	1.42123	5761.67	BIP	PRDX6	Proteiome	BLOOD	SMR	deCODE	SMR	-0.0732849	0.0979583	0.454386		37415601	10.3389/fgene.2023.1191264	Gedik et all Front Genet	BLOOD
PRDX6	P30041	16753	TRANS	Depression_iPSYCH_2023	BOTH	-,-	0.963246	0.845936	0.963246	UKBB_PPP	metap	1.42123	5761.67	SCZ.Clozuk.2018	PRDX6	Transcriptome	BRAIN	TWAS	PsychENCODE	FUSION	0.56463		0.572		30545856	10.1126/science.aat8127	Gandal et all science	BRAIN
PRDX6	P30041	16753	TRANS	Depression_iPSYCH_2023	BOTH	-,-	0.963246	0.845936	0.963246	UKBB_PPP	metap	1.42123	5761.67	BD.PGC.ruderferCell2018	PRDX6	Transcriptome	BRAIN	TWAS	PsychENCODE	FUSION	-0.91711		0.359		30545856	10.1126/science.aat8127	Gandal et all science	BRAIN
PRDX6	P30041	16753	TRANS	Depression_iPSYCH_2023	BOTH	-,-	0.963246	0.845936	0.963246	UKBB_PPP	metap	1.42123	5761.67	SCZ_PGC2+CLOZUK	PRDX6	Transcriptome	HIPPO	TWAS	Collado-Torres	FUSION	3.22536		0.00126		31174959	10.1016/j.neuron.2019.05.013	ColladoTorres_neuron_twas etal. Neuron	BRAIN
PRDX6	P30041	16753	TRANS	Depression_iPSYCH_2023	BOTH	-,-	0.963246	0.845936	0.963246	UKBB_PPP	metap	1.42123	5761.67	Schizophrenia	PRDX6	Proteiome	BRAIN DPFC+FRONTAL CORTEX	TWAS	ROS/MAP+Banner+MSBB	FUSION	-3.30816		0.000939		35882878	10.1038/s41467-022-31873-5	Wingo et all Nat Commun	BRAIN
PRDX6	P30041	16753	TRANS	Depression_iPSYCH_2023	BOTH	-,-	0.963246	0.845936	0.963246	UKBB_PPP	metap	1.42123	5761.67	Schizophrenia	PRDX6	Proteome	CSF	MR	Yang_et_al_(34239129)	TwoSampleMR	0.166612	0.340099	0.62421		36482464	10.1186/s12916-022-02679-5	Gu X	CSF
PRDX6	P30041	16753	TRANS	PGC3_SCZ_NoUKB	BOTH	-,-	4.72456e-05	4.72456e-05	0.00434614	metap	DECODE	0.0247531	0.32179	SCZ	PRDX6	Proteome	PLASMA	MR	deCODE	TwoSampleMR	-0.324084	0.0724756	7.76272e-06		37085628	10.1007/s00439-023-02562-0	Dang et al Human Genetics	BLOOD
PRDX6	P30041	16753	TRANS	PGC3_SCZ_NoUKB	BOTH	-,-	4.72456e-05	4.72456e-05	0.00434614	metap	DECODE	0.0247531	0.32179	BIP	PRDX6	Proteome	PLASMA	MR	deCODE	TwoSampleMR	-0.0732849	0.0977199	0.453286		37085628	10.1007/s00439-023-02562-0	Dang et al Human Genetics	BLOOD
PRDX6	P30041	16753	TRANS	PGC3_SCZ_NoUKB	BOTH	-,-	4.72456e-05	4.72456e-05	0.00434614	metap	DECODE	0.0247531	0.32179	MDD	PRDX6	Proteome	PLASMA	MR	deCODE	TwoSampleMR	0.0105932	0.0356726	0.7665		37085628	10.1007/s00439-023-02562-0	Dang et al Human Genetics	BLOOD
PRDX6	P30041	16753	TRANS	PGC3_SCZ_NoUKB	BOTH	-,-	4.72456e-05	4.72456e-05	0.00434614	metap	DECODE	0.0247531	0.32179	Bipolar disorder	PRDX6	Proteome	PLASMA	MR	AGES	TwoSampleMR	-0.0232536	0.0290557	0.42353		36280454	https://doi.org/10.1016/j.biopsych.2022.08.015	Lu et al Biol Psychiatry	BLOOD
PRDX6	P30041	16753	TRANS	PGC3_SCZ_NoUKB	BOTH	-,-	4.72456e-05	4.72456e-05	0.00434614	metap	DECODE	0.0247531	0.32179	Major depressive disorder	PRDX6	Proteome	PLASMA	MR	AGES	TwoSampleMR	0.0113802	0.0133172	0.392803		36280454	https://doi.org/10.1016/j.biopsych.2022.08.015	Lu et al Biol Psychiatry	BLOOD
PRDX6	P30041	16753	TRANS	PGC3_SCZ_NoUKB	BOTH	-,-	4.72456e-05	4.72456e-05	0.00434614	metap	DECODE	0.0247531	0.32179	Schizophrenia	PRDX6	Proteome	PLASMA	MR	AGES	TwoSampleMR	-0.0999891	0.0230024	1.3808e-05		36280454	https://doi.org/10.1016/j.biopsych.2022.08.015	Lu et al Biol Psychiatry	BLOOD
PRDX6	P30041	16753	TRANS	PGC3_SCZ_NoUKB	BOTH	-,-	4.72456e-05	4.72456e-05	0.00434614	metap	DECODE	0.0247531	0.32179	Deepression_Wray_tall	PRDX6	Transcriptome	BRAIN DLPFC	MR	PsychENCODE	TwoSampleMR	-0.03	0.02	0.0558		35296807	10.1038/s41380-022-01507-9	Deng et all Mol Psychiatry	BRAIN
PRDX6	P30041	16753	TRANS	PGC3_SCZ_NoUKB	BOTH	-,-	4.72456e-05	4.72456e-05	0.00434614	metap	DECODE	0.0247531	0.32179	Deepression_Wray_tall	PRDX6	Proteiome	BLOOD	MR	AGES	TwoSampleMR	0.01	0.01	0.393		35296807	10.1038/s41380-022-01507-9	Deng et all Mol Psychiatry	BLOOD
PRDX6	P30041	16753	TRANS	PGC3_SCZ_NoUKB	BOTH	-,-	4.72456e-05	4.72456e-05	0.00434614	metap	DECODE	0.0247531	0.32179	Deepression_Wray_tall	PRDX6	Transcriptome	BLOOD	MR	GTEx	TwoSampleMR	0.02	0.02	0.275		35296807	10.1038/s41380-022-01507-9	Deng et all Mol Psychiatry	BLOOD
PRDX6	P30041	16753	TRANS	PGC3_SCZ_NoUKB	BOTH	-,-	4.72456e-05	4.72456e-05	0.00434614	metap	DECODE	0.0247531	0.32179	Schizophrenia	PRDX6	Proteiome	BRAIN DPFC+FRONTAL CORTEX	SMR	ROS/MAP+Banner+MSBB	SMR	-0.402875	0.129372	0.00184514		35882878	10.1038/s41467-022-31873-5	Wingo et all Nat Commun	BRAIN
PRDX6	P30041	16753	TRANS	PGC3_SCZ_NoUKB	BOTH	-,-	4.72456e-05	4.72456e-05	0.00434614	metap	DECODE	0.0247531	0.32179	SCZ.Clozuk.2018	PRDX6	Transcriptome	BRAIN	SMR	PsychENCODE	SMR	0.0306304	0.0369025	0.407		30545856	10.1126/science.aat8127	Gandal et all science	BRAIN
PRDX6	P30041	16753	TRANS	PGC3_SCZ_NoUKB	BOTH	-,-	4.72456e-05	4.72456e-05	0.00434614	metap	DECODE	0.0247531	0.32179	BD.PGC.ruderferCell2018	PRDX6	Transcriptome	BRAIN	SMR	PsychENCODE	SMR	0.000637789	0.0581867	0.991255		30545856	10.1126/science.aat8127	Gandal et all science	BRAIN
PRDX6	P30041	16753	TRANS	PGC3_SCZ_NoUKB	BOTH	-,-	4.72456e-05	4.72456e-05	0.00434614	metap	DECODE	0.0247531	0.32179	SCZ	PRDX6	Proteiome	BLOOD	SMR	eQTLGen	SMR	-0.119643	0.0292503	4.31e-05		37415601	10.3389/fgene.2023.1191264	Gedik et all Front Genet	BLOOD
PRDX6	P30041	16753	TRANS	PGC3_SCZ_NoUKB	BOTH	-,-	4.72456e-05	4.72456e-05	0.00434614	metap	DECODE	0.0247531	0.32179	MDD	PRDX6	Proteiome	BLOOD	SMR	eQTLGen	SMR	0.019853	0.0168099	0.23759		37415601	10.3389/fgene.2023.1191264	Gedik et all Front Genet	BLOOD
PRDX6	P30041	16753	TRANS	PGC3_SCZ_NoUKB	BOTH	-,-	4.72456e-05	4.72456e-05	0.00434614	metap	DECODE	0.0247531	0.32179	BIP	PRDX6	Proteiome	BLOOD	SMR	eQTLGen	SMR	-0.0341994	0.0369723	0.354965		37415601	10.3389/fgene.2023.1191264	Gedik et all Front Genet	BLOOD
PRDX6	P30041	16753	TRANS	PGC3_SCZ_NoUKB	BOTH	-,-	4.72456e-05	4.72456e-05	0.00434614	metap	DECODE	0.0247531	0.32179	SCZ	PRDX6	Proteiome	BLOOD	SMR	deCODE	SMR	-0.31885	0.0821146	0.00010318		37415601	10.3389/fgene.2023.1191264	Gedik et all Front Genet	BLOOD
PRDX6	P30041	16753	TRANS	PGC3_SCZ_NoUKB	BOTH	-,-	4.72456e-05	4.72456e-05	0.00434614	metap	DECODE	0.0247531	0.32179	MDD	PRDX6	Proteiome	BLOOD	SMR	deCODE	SMR	0.0374593	0.0449242	0.404375		37415601	10.3389/fgene.2023.1191264	Gedik et all Front Genet	BLOOD
PRDX6	P30041	16753	TRANS	PGC3_SCZ_NoUKB	BOTH	-,-	4.72456e-05	4.72456e-05	0.00434614	metap	DECODE	0.0247531	0.32179	BIP	PRDX6	Proteiome	BLOOD	SMR	deCODE	SMR	-0.0732849	0.0979583	0.454386		37415601	10.3389/fgene.2023.1191264	Gedik et all Front Genet	BLOOD
PRDX6	P30041	16753	TRANS	PGC3_SCZ_NoUKB	BOTH	-,-	4.72456e-05	4.72456e-05	0.00434614	metap	DECODE	0.0247531	0.32179	SCZ.Clozuk.2018	PRDX6	Transcriptome	BRAIN	TWAS	PsychENCODE	FUSION	0.56463		0.572		30545856	10.1126/science.aat8127	Gandal et all science	BRAIN
PRDX6	P30041	16753	TRANS	PGC3_SCZ_NoUKB	BOTH	-,-	4.72456e-05	4.72456e-05	0.00434614	metap	DECODE	0.0247531	0.32179	BD.PGC.ruderferCell2018	PRDX6	Transcriptome	BRAIN	TWAS	PsychENCODE	FUSION	-0.91711		0.359		30545856	10.1126/science.aat8127	Gandal et all science	BRAIN
PRDX6	P30041	16753	TRANS	PGC3_SCZ_NoUKB	BOTH	-,-	4.72456e-05	4.72456e-05	0.00434614	metap	DECODE	0.0247531	0.32179	SCZ_PGC2+CLOZUK	PRDX6	Transcriptome	HIPPO	TWAS	Collado-Torres	FUSION	3.22536		0.00126		31174959	10.1016/j.neuron.2019.05.013	ColladoTorres_neuron_twas etal. Neuron	BRAIN
PRDX6	P30041	16753	TRANS	PGC3_SCZ_NoUKB	BOTH	-,-	4.72456e-05	4.72456e-05	0.00434614	metap	DECODE	0.0247531	0.32179	Schizophrenia	PRDX6	Proteiome	BRAIN DPFC+FRONTAL CORTEX	TWAS	ROS/MAP+Banner+MSBB	FUSION	-3.30816		0.000939		35882878	10.1038/s41467-022-31873-5	Wingo et all Nat Commun	BRAIN
PRDX6	P30041	16753	TRANS	PGC3_SCZ_NoUKB	BOTH	-,-	4.72456e-05	4.72456e-05	0.00434614	metap	DECODE	0.0247531	0.32179	Schizophrenia	PRDX6	Proteome	CSF	MR	Yang_et_al_(34239129)	TwoSampleMR	0.166612	0.340099	0.62421		36482464	10.1186/s12916-022-02679-5	Gu X	CSF
PREB	Q9HCU5	9356	TRANS	BIP_PGC3_noukb	UKBB-PPP_Specific	NA,+		0.161305	0.161305	UKBB_PPP	UKBB_PPP	0.453613	1098.65	Deepression_Wray_tall	PREB	Transcriptome	BRAIN DLPFC	MR	PsychENCODE	TwoSampleMR	0	0.01	0.617		35296807	10.1038/s41380-022-01507-9	Deng et all Mol Psychiatry	BRAIN
PREB	Q9HCU5	9356	TRANS	BIP_PGC3_noukb	UKBB-PPP_Specific	NA,+		0.161305	0.161305	UKBB_PPP	UKBB_PPP	0.453613	1098.65	SCZ.Clozuk.2018	PREB	Transcriptome	BRAIN	SMR	PsychENCODE	SMR	-0.00112363	0.0189004	0.953		30545856	10.1126/science.aat8127	Gandal et all science	BRAIN
PREB	Q9HCU5	9356	TRANS	BIP_PGC3_noukb	UKBB-PPP_Specific	NA,+		0.161305	0.161305	UKBB_PPP	UKBB_PPP	0.453613	1098.65	BD.PGC.ruderferCell2018	PREB	Transcriptome	BRAIN	SMR	PsychENCODE	SMR	0.0428216	0.0290657	0.140679		30545856	10.1126/science.aat8127	Gandal et all science	BRAIN
PREB	Q9HCU5	9356	TRANS	BIP_PGC3_noukb	UKBB-PPP_Specific	NA,+		0.161305	0.161305	UKBB_PPP	UKBB_PPP	0.453613	1098.65	MDD	PREB	Proteiome	BLOOD	SMR	eQTLGen	SMR	0.000546124	0.0327675	0.986703		37415601	10.3389/fgene.2023.1191264	Gedik et all Front Genet	BLOOD
PREB	Q9HCU5	9356	TRANS	BIP_PGC3_noukb	UKBB-PPP_Specific	NA,+		0.161305	0.161305	UKBB_PPP	UKBB_PPP	0.453613	1098.65	BIP	PREB	Proteiome	BLOOD	SMR	eQTLGen	SMR	0.0234874	0.0704667	0.738899		37415601	10.3389/fgene.2023.1191264	Gedik et all Front Genet	BLOOD
PREB	Q9HCU5	9356	TRANS	BIP_PGC3_noukb	UKBB-PPP_Specific	NA,+		0.161305	0.161305	UKBB_PPP	UKBB_PPP	0.453613	1098.65	SCZ.Clozuk.2018	PREB	Transcriptome	BRAIN	TWAS	PsychENCODE	FUSION	-0.0303		0.976		30545856	10.1126/science.aat8127	Gandal et all science	BRAIN
PREB	Q9HCU5	9356	TRANS	BIP_PGC3_noukb	UKBB-PPP_Specific	NA,+		0.161305	0.161305	UKBB_PPP	UKBB_PPP	0.453613	1098.65	BD.PGC.ruderferCell2018	PREB	Transcriptome	BRAIN	TWAS	PsychENCODE	FUSION	1.55654		0.12		30545856	10.1126/science.aat8127	Gandal et all science	BRAIN
PREB	Q9HCU5	9356	TRANS	Cognition_Meta	UKBB-PPP_Specific	NA,+		0.22284	0.22284	UKBB_PPP	UKBB_PPP	0.741457	1517.76	Deepression_Wray_tall	PREB	Transcriptome	BRAIN DLPFC	MR	PsychENCODE	TwoSampleMR	0	0.01	0.617		35296807	10.1038/s41380-022-01507-9	Deng et all Mol Psychiatry	BRAIN
PREB	Q9HCU5	9356	TRANS	Cognition_Meta	UKBB-PPP_Specific	NA,+		0.22284	0.22284	UKBB_PPP	UKBB_PPP	0.741457	1517.76	SCZ.Clozuk.2018	PREB	Transcriptome	BRAIN	SMR	PsychENCODE	SMR	-0.00112363	0.0189004	0.953		30545856	10.1126/science.aat8127	Gandal et all science	BRAIN
PREB	Q9HCU5	9356	TRANS	Cognition_Meta	UKBB-PPP_Specific	NA,+		0.22284	0.22284	UKBB_PPP	UKBB_PPP	0.741457	1517.76	BD.PGC.ruderferCell2018	PREB	Transcriptome	BRAIN	SMR	PsychENCODE	SMR	0.0428216	0.0290657	0.140679		30545856	10.1126/science.aat8127	Gandal et all science	BRAIN
PREB	Q9HCU5	9356	TRANS	Cognition_Meta	UKBB-PPP_Specific	NA,+		0.22284	0.22284	UKBB_PPP	UKBB_PPP	0.741457	1517.76	MDD	PREB	Proteiome	BLOOD	SMR	eQTLGen	SMR	0.000546124	0.0327675	0.986703		37415601	10.3389/fgene.2023.1191264	Gedik et all Front Genet	BLOOD
PREB	Q9HCU5	9356	TRANS	Cognition_Meta	UKBB-PPP_Specific	NA,+		0.22284	0.22284	UKBB_PPP	UKBB_PPP	0.741457	1517.76	BIP	PREB	Proteiome	BLOOD	SMR	eQTLGen	SMR	0.0234874	0.0704667	0.738899		37415601	10.3389/fgene.2023.1191264	Gedik et all Front Genet	BLOOD
PREB	Q9HCU5	9356	TRANS	Cognition_Meta	UKBB-PPP_Specific	NA,+		0.22284	0.22284	UKBB_PPP	UKBB_PPP	0.741457	1517.76	SCZ.Clozuk.2018	PREB	Transcriptome	BRAIN	TWAS	PsychENCODE	FUSION	-0.0303		0.976		30545856	10.1126/science.aat8127	Gandal et all science	BRAIN
PREB	Q9HCU5	9356	TRANS	Cognition_Meta	UKBB-PPP_Specific	NA,+		0.22284	0.22284	UKBB_PPP	UKBB_PPP	0.741457	1517.76	BD.PGC.ruderferCell2018	PREB	Transcriptome	BRAIN	TWAS	PsychENCODE	FUSION	1.55654		0.12		30545856	10.1126/science.aat8127	Gandal et all science	BRAIN
PREB	Q9HCU5	9356	TRANS	PGC3_SCZ_NoUKB	UKBB-PPP_Specific	NA,+		0.145665	0.145665	UKBB_PPP	UKBB_PPP	0.509565	992.124	Deepression_Wray_tall	PREB	Transcriptome	BRAIN DLPFC	MR	PsychENCODE	TwoSampleMR	0	0.01	0.617		35296807	10.1038/s41380-022-01507-9	Deng et all Mol Psychiatry	BRAIN
PREB	Q9HCU5	9356	TRANS	PGC3_SCZ_NoUKB	UKBB-PPP_Specific	NA,+		0.145665	0.145665	UKBB_PPP	UKBB_PPP	0.509565	992.124	SCZ.Clozuk.2018	PREB	Transcriptome	BRAIN	SMR	PsychENCODE	SMR	-0.00112363	0.0189004	0.953		30545856	10.1126/science.aat8127	Gandal et all science	BRAIN
PREB	Q9HCU5	9356	TRANS	PGC3_SCZ_NoUKB	UKBB-PPP_Specific	NA,+		0.145665	0.145665	UKBB_PPP	UKBB_PPP	0.509565	992.124	BD.PGC.ruderferCell2018	PREB	Transcriptome	BRAIN	SMR	PsychENCODE	SMR	0.0428216	0.0290657	0.140679		30545856	10.1126/science.aat8127	Gandal et all science	BRAIN
PREB	Q9HCU5	9356	TRANS	PGC3_SCZ_NoUKB	UKBB-PPP_Specific	NA,+		0.145665	0.145665	UKBB_PPP	UKBB_PPP	0.509565	992.124	MDD	PREB	Proteiome	BLOOD	SMR	eQTLGen	SMR	0.000546124	0.0327675	0.986703		37415601	10.3389/fgene.2023.1191264	Gedik et all Front Genet	BLOOD
PREB	Q9HCU5	9356	TRANS	PGC3_SCZ_NoUKB	UKBB-PPP_Specific	NA,+		0.145665	0.145665	UKBB_PPP	UKBB_PPP	0.509565	992.124	BIP	PREB	Proteiome	BLOOD	SMR	eQTLGen	SMR	0.0234874	0.0704667	0.738899		37415601	10.3389/fgene.2023.1191264	Gedik et all Front Genet	BLOOD
PREB	Q9HCU5	9356	TRANS	PGC3_SCZ_NoUKB	UKBB-PPP_Specific	NA,+		0.145665	0.145665	UKBB_PPP	UKBB_PPP	0.509565	992.124	SCZ.Clozuk.2018	PREB	Transcriptome	BRAIN	TWAS	PsychENCODE	FUSION	-0.0303		0.976		30545856	10.1126/science.aat8127	Gandal et all science	BRAIN
PREB	Q9HCU5	9356	TRANS	PGC3_SCZ_NoUKB	UKBB-PPP_Specific	NA,+		0.145665	0.145665	UKBB_PPP	UKBB_PPP	0.509565	992.124	BD.PGC.ruderferCell2018	PREB	Transcriptome	BRAIN	TWAS	PsychENCODE	FUSION	1.55654		0.12		30545856	10.1126/science.aat8127	Gandal et all science	BRAIN
PRELP	P51888	9357	CIS	Cognition_Meta	UKBB-PPP_Specific	NA,+		0.241499	0.241499	UKBB_PPP	UKBB_PPP	0.908172	902.723	Deepression_Wray_tall	PRELP	Transcriptome	BRAIN DLPFC	MR	PsychENCODE	TwoSampleMR	-0.02	0.01	0.0956		35296807	10.1038/s41380-022-01507-9	Deng et all Mol Psychiatry	BRAIN
PRELP	P51888	9357	CIS	Cognition_Meta	UKBB-PPP_Specific	NA,+		0.241499	0.241499	UKBB_PPP	UKBB_PPP	0.908172	902.723	SCZ.Clozuk.2018	PRELP	Transcriptome	BRAIN	SMR	PsychENCODE	SMR	0.0218681	0.0319534	0.494		30545856	10.1126/science.aat8127	Gandal et all science	BRAIN
PRELP	P51888	9357	CIS	Cognition_Meta	UKBB-PPP_Specific	NA,+		0.241499	0.241499	UKBB_PPP	UKBB_PPP	0.908172	902.723	BD.PGC.ruderferCell2018	PRELP	Transcriptome	BRAIN	SMR	PsychENCODE	SMR	-0.0135299	0.0487333	0.781296		30545856	10.1126/science.aat8127	Gandal et all science	BRAIN
PRELP	P51888	9357	CIS	Cognition_Meta	UKBB-PPP_Specific	NA,+		0.241499	0.241499	UKBB_PPP	UKBB_PPP	0.908172	902.723	MDD	PRELP	Proteiome	BRAIN	SMR	BrainMeta	SMR	-0.0275446	0.01686	0.102316		37415601	10.3389/fgene.2023.1191264	Gedik et all Front Genet	BRAIN
PRELP	P51888	9357	CIS	Cognition_Meta	UKBB-PPP_Specific	NA,+		0.241499	0.241499	UKBB_PPP	UKBB_PPP	0.908172	902.723	BIP	PRELP	Proteiome	BRAIN	SMR	BrainMeta	SMR	-0.0143143	0.0371339	0.699883		37415601	10.3389/fgene.2023.1191264	Gedik et all Front Genet	BRAIN
PRELP	P51888	9357	CIS	Cognition_Meta	UKBB-PPP_Specific	NA,+		0.241499	0.241499	UKBB_PPP	UKBB_PPP	0.908172	902.723	SCZ	PRELP	Proteiome	BRAIN	SMR	BrainMeta	SMR	0.0293116	0.0303239	0.333735		37415601	10.3389/fgene.2023.1191264	Gedik et all Front Genet	BRAIN
PRELP	P51888	9357	CIS	Cognition_Meta	UKBB-PPP_Specific	NA,+		0.241499	0.241499	UKBB_PPP	UKBB_PPP	0.908172	902.723	SCZ.Clozuk.2018	PRELP	Transcriptome	BRAIN	TWAS	PsychENCODE	FUSION	-0.25118		0.802		30545856	10.1126/science.aat8127	Gandal et all science	BRAIN
PRELP	P51888	9357	CIS	Cognition_Meta	UKBB-PPP_Specific	NA,+		0.241499	0.241499	UKBB_PPP	UKBB_PPP	0.908172	902.723	Depression Howard et all	PRELP	Proteiome	BRAIN	PWAS	ROS/MAP	FUSION	-0.2926		0.77		33846625	10.1038/s41593-021-00832-6	Wingo Nat Neurosci	BRAIN
PRELP	P51888	9357	CIS	Cognition_Meta	UKBB-PPP_Specific	NA,+		0.241499	0.241499	UKBB_PPP	UKBB_PPP	0.908172	902.723	Schizophrenia	PRELP	Transcriptome	brain caudate nucleus	TWAS	Gtex	Fusion			0.208334		36319771	10.1038/s41593-022-01182-7	Benjamin KJM	brain caudate nucleus
PRELP	P51888	9357	CIS	BIP_PGC3_noukb	UKBB-PPP_Specific	NA,-		0.266276	0.266276	UKBB_PPP	UKBB_PPP	0.910648	995.339	Deepression_Wray_tall	PRELP	Transcriptome	BRAIN DLPFC	MR	PsychENCODE	TwoSampleMR	-0.02	0.01	0.0956		35296807	10.1038/s41380-022-01507-9	Deng et all Mol Psychiatry	BRAIN
PRELP	P51888	9357	CIS	BIP_PGC3_noukb	UKBB-PPP_Specific	NA,-		0.266276	0.266276	UKBB_PPP	UKBB_PPP	0.910648	995.339	SCZ.Clozuk.2018	PRELP	Transcriptome	BRAIN	SMR	PsychENCODE	SMR	0.0218681	0.0319534	0.494		30545856	10.1126/science.aat8127	Gandal et all science	BRAIN
PRELP	P51888	9357	CIS	BIP_PGC3_noukb	UKBB-PPP_Specific	NA,-		0.266276	0.266276	UKBB_PPP	UKBB_PPP	0.910648	995.339	BD.PGC.ruderferCell2018	PRELP	Transcriptome	BRAIN	SMR	PsychENCODE	SMR	-0.0135299	0.0487333	0.781296		30545856	10.1126/science.aat8127	Gandal et all science	BRAIN
PRELP	P51888	9357	CIS	BIP_PGC3_noukb	UKBB-PPP_Specific	NA,-		0.266276	0.266276	UKBB_PPP	UKBB_PPP	0.910648	995.339	MDD	PRELP	Proteiome	BRAIN	SMR	BrainMeta	SMR	-0.0275446	0.01686	0.102316		37415601	10.3389/fgene.2023.1191264	Gedik et all Front Genet	BRAIN
PRELP	P51888	9357	CIS	BIP_PGC3_noukb	UKBB-PPP_Specific	NA,-		0.266276	0.266276	UKBB_PPP	UKBB_PPP	0.910648	995.339	BIP	PRELP	Proteiome	BRAIN	SMR	BrainMeta	SMR	-0.0143143	0.0371339	0.699883		37415601	10.3389/fgene.2023.1191264	Gedik et all Front Genet	BRAIN
PRELP	P51888	9357	CIS	BIP_PGC3_noukb	UKBB-PPP_Specific	NA,-		0.266276	0.266276	UKBB_PPP	UKBB_PPP	0.910648	995.339	SCZ	PRELP	Proteiome	BRAIN	SMR	BrainMeta	SMR	0.0293116	0.0303239	0.333735		37415601	10.3389/fgene.2023.1191264	Gedik et all Front Genet	BRAIN
PRELP	P51888	9357	CIS	BIP_PGC3_noukb	UKBB-PPP_Specific	NA,-		0.266276	0.266276	UKBB_PPP	UKBB_PPP	0.910648	995.339	SCZ.Clozuk.2018	PRELP	Transcriptome	BRAIN	TWAS	PsychENCODE	FUSION	-0.25118		0.802		30545856	10.1126/science.aat8127	Gandal et all science	BRAIN
PRELP	P51888	9357	CIS	BIP_PGC3_noukb	UKBB-PPP_Specific	NA,-		0.266276	0.266276	UKBB_PPP	UKBB_PPP	0.910648	995.339	Depression Howard et all	PRELP	Proteiome	BRAIN	PWAS	ROS/MAP	FUSION	-0.2926		0.77		33846625	10.1038/s41593-021-00832-6	Wingo Nat Neurosci	BRAIN
PRELP	P51888	9357	CIS	BIP_PGC3_noukb	UKBB-PPP_Specific	NA,-		0.266276	0.266276	UKBB_PPP	UKBB_PPP	0.910648	995.339	Schizophrenia	PRELP	Transcriptome	brain caudate nucleus	TWAS	Gtex	Fusion			0.208334		36319771	10.1038/s41593-022-01182-7	Benjamin KJM	brain caudate nucleus
PRELP	P51888	9357	CIS	Depression_iPSYCH_2023	UKBB-PPP_Specific	NA,+		0.613822	0.613822	UKBB_PPP	UKBB_PPP	1.25039	2294.47	Deepression_Wray_tall	PRELP	Transcriptome	BRAIN DLPFC	MR	PsychENCODE	TwoSampleMR	-0.02	0.01	0.0956		35296807	10.1038/s41380-022-01507-9	Deng et all Mol Psychiatry	BRAIN
PRELP	P51888	9357	CIS	Depression_iPSYCH_2023	UKBB-PPP_Specific	NA,+		0.613822	0.613822	UKBB_PPP	UKBB_PPP	1.25039	2294.47	SCZ.Clozuk.2018	PRELP	Transcriptome	BRAIN	SMR	PsychENCODE	SMR	0.0218681	0.0319534	0.494		30545856	10.1126/science.aat8127	Gandal et all science	BRAIN
PRELP	P51888	9357	CIS	Depression_iPSYCH_2023	UKBB-PPP_Specific	NA,+		0.613822	0.613822	UKBB_PPP	UKBB_PPP	1.25039	2294.47	BD.PGC.ruderferCell2018	PRELP	Transcriptome	BRAIN	SMR	PsychENCODE	SMR	-0.0135299	0.0487333	0.781296		30545856	10.1126/science.aat8127	Gandal et all science	BRAIN
PRELP	P51888	9357	CIS	Depression_iPSYCH_2023	UKBB-PPP_Specific	NA,+		0.613822	0.613822	UKBB_PPP	UKBB_PPP	1.25039	2294.47	MDD	PRELP	Proteiome	BRAIN	SMR	BrainMeta	SMR	-0.0275446	0.01686	0.102316		37415601	10.3389/fgene.2023.1191264	Gedik et all Front Genet	BRAIN
PRELP	P51888	9357	CIS	Depression_iPSYCH_2023	UKBB-PPP_Specific	NA,+		0.613822	0.613822	UKBB_PPP	UKBB_PPP	1.25039	2294.47	BIP	PRELP	Proteiome	BRAIN	SMR	BrainMeta	SMR	-0.0143143	0.0371339	0.699883		37415601	10.3389/fgene.2023.1191264	Gedik et all Front Genet	BRAIN
PRELP	P51888	9357	CIS	Depression_iPSYCH_2023	UKBB-PPP_Specific	NA,+		0.613822	0.613822	UKBB_PPP	UKBB_PPP	1.25039	2294.47	SCZ	PRELP	Proteiome	BRAIN	SMR	BrainMeta	SMR	0.0293116	0.0303239	0.333735		37415601	10.3389/fgene.2023.1191264	Gedik et all Front Genet	BRAIN
PRELP	P51888	9357	CIS	Depression_iPSYCH_2023	UKBB-PPP_Specific	NA,+		0.613822	0.613822	UKBB_PPP	UKBB_PPP	1.25039	2294.47	SCZ.Clozuk.2018	PRELP	Transcriptome	BRAIN	TWAS	PsychENCODE	FUSION	-0.25118		0.802		30545856	10.1126/science.aat8127	Gandal et all science	BRAIN
PRELP	P51888	9357	CIS	Depression_iPSYCH_2023	UKBB-PPP_Specific	NA,+		0.613822	0.613822	UKBB_PPP	UKBB_PPP	1.25039	2294.47	Depression Howard et all	PRELP	Proteiome	BRAIN	PWAS	ROS/MAP	FUSION	-0.2926		0.77		33846625	10.1038/s41593-021-00832-6	Wingo Nat Neurosci	BRAIN
PRELP	P51888	9357	CIS	Depression_iPSYCH_2023	UKBB-PPP_Specific	NA,+		0.613822	0.613822	UKBB_PPP	UKBB_PPP	1.25039	2294.47	Schizophrenia	PRELP	Transcriptome	brain caudate nucleus	TWAS	Gtex	Fusion			0.208334		36319771	10.1038/s41593-022-01182-7	Benjamin KJM	brain caudate nucleus
PRELP	P51888	9357	CIS	PGC3_SCZ_NoUKB	UKBB-PPP_Specific	NA,+		0.774471	0.774471	UKBB_PPP	UKBB_PPP	1.34213	2894.97	Deepression_Wray_tall	PRELP	Transcriptome	BRAIN DLPFC	MR	PsychENCODE	TwoSampleMR	-0.02	0.01	0.0956		35296807	10.1038/s41380-022-01507-9	Deng et all Mol Psychiatry	BRAIN
PRELP	P51888	9357	CIS	PGC3_SCZ_NoUKB	UKBB-PPP_Specific	NA,+		0.774471	0.774471	UKBB_PPP	UKBB_PPP	1.34213	2894.97	SCZ.Clozuk.2018	PRELP	Transcriptome	BRAIN	SMR	PsychENCODE	SMR	0.0218681	0.0319534	0.494		30545856	10.1126/science.aat8127	Gandal et all science	BRAIN
PRELP	P51888	9357	CIS	PGC3_SCZ_NoUKB	UKBB-PPP_Specific	NA,+		0.774471	0.774471	UKBB_PPP	UKBB_PPP	1.34213	2894.97	BD.PGC.ruderferCell2018	PRELP	Transcriptome	BRAIN	SMR	PsychENCODE	SMR	-0.0135299	0.0487333	0.781296		30545856	10.1126/science.aat8127	Gandal et all science	BRAIN
PRELP	P51888	9357	CIS	PGC3_SCZ_NoUKB	UKBB-PPP_Specific	NA,+		0.774471	0.774471	UKBB_PPP	UKBB_PPP	1.34213	2894.97	MDD	PRELP	Proteiome	BRAIN	SMR	BrainMeta	SMR	-0.0275446	0.01686	0.102316		37415601	10.3389/fgene.2023.1191264	Gedik et all Front Genet	BRAIN
PRELP	P51888	9357	CIS	PGC3_SCZ_NoUKB	UKBB-PPP_Specific	NA,+		0.774471	0.774471	UKBB_PPP	UKBB_PPP	1.34213	2894.97	BIP	PRELP	Proteiome	BRAIN	SMR	BrainMeta	SMR	-0.0143143	0.0371339	0.699883		37415601	10.3389/fgene.2023.1191264	Gedik et all Front Genet	BRAIN
PRELP	P51888	9357	CIS	PGC3_SCZ_NoUKB	UKBB-PPP_Specific	NA,+		0.774471	0.774471	UKBB_PPP	UKBB_PPP	1.34213	2894.97	SCZ	PRELP	Proteiome	BRAIN	SMR	BrainMeta	SMR	0.0293116	0.0303239	0.333735		37415601	10.3389/fgene.2023.1191264	Gedik et all Front Genet	BRAIN
PRELP	P51888	9357	CIS	PGC3_SCZ_NoUKB	UKBB-PPP_Specific	NA,+		0.774471	0.774471	UKBB_PPP	UKBB_PPP	1.34213	2894.97	SCZ.Clozuk.2018	PRELP	Transcriptome	BRAIN	TWAS	PsychENCODE	FUSION	-0.25118		0.802		30545856	10.1126/science.aat8127	Gandal et all science	BRAIN
PRELP	P51888	9357	CIS	PGC3_SCZ_NoUKB	UKBB-PPP_Specific	NA,+		0.774471	0.774471	UKBB_PPP	UKBB_PPP	1.34213	2894.97	Depression Howard et all	PRELP	Proteiome	BRAIN	PWAS	ROS/MAP	FUSION	-0.2926		0.77		33846625	10.1038/s41593-021-00832-6	Wingo Nat Neurosci	BRAIN
PRELP	P51888	9357	CIS	PGC3_SCZ_NoUKB	UKBB-PPP_Specific	NA,+		0.774471	0.774471	UKBB_PPP	UKBB_PPP	1.34213	2894.97	Schizophrenia	PRELP	Transcriptome	brain caudate nucleus	TWAS	Gtex	Fusion			0.208334		36319771	10.1038/s41593-022-01182-7	Benjamin KJM	brain caudate nucleus
PRELP	P51888	9357	TRANS	BIP_PGC3_noukb	UKBB-PPP_Specific	NA,-		0.627957	0.627957	UKBB_PPP	UKBB_PPP	1.1009	4277.01	Deepression_Wray_tall	PRELP	Transcriptome	BRAIN DLPFC	MR	PsychENCODE	TwoSampleMR	-0.02	0.01	0.0956		35296807	10.1038/s41380-022-01507-9	Deng et all Mol Psychiatry	BRAIN
PRELP	P51888	9357	TRANS	BIP_PGC3_noukb	UKBB-PPP_Specific	NA,-		0.627957	0.627957	UKBB_PPP	UKBB_PPP	1.1009	4277.01	SCZ.Clozuk.2018	PRELP	Transcriptome	BRAIN	SMR	PsychENCODE	SMR	0.0218681	0.0319534	0.494		30545856	10.1126/science.aat8127	Gandal et all science	BRAIN
PRELP	P51888	9357	TRANS	BIP_PGC3_noukb	UKBB-PPP_Specific	NA,-		0.627957	0.627957	UKBB_PPP	UKBB_PPP	1.1009	4277.01	BD.PGC.ruderferCell2018	PRELP	Transcriptome	BRAIN	SMR	PsychENCODE	SMR	-0.0135299	0.0487333	0.781296		30545856	10.1126/science.aat8127	Gandal et all science	BRAIN
PRELP	P51888	9357	TRANS	BIP_PGC3_noukb	UKBB-PPP_Specific	NA,-		0.627957	0.627957	UKBB_PPP	UKBB_PPP	1.1009	4277.01	MDD	PRELP	Proteiome	BRAIN	SMR	BrainMeta	SMR	-0.0275446	0.01686	0.102316		37415601	10.3389/fgene.2023.1191264	Gedik et all Front Genet	BRAIN
PRELP	P51888	9357	TRANS	BIP_PGC3_noukb	UKBB-PPP_Specific	NA,-		0.627957	0.627957	UKBB_PPP	UKBB_PPP	1.1009	4277.01	BIP	PRELP	Proteiome	BRAIN	SMR	BrainMeta	SMR	-0.0143143	0.0371339	0.699883		37415601	10.3389/fgene.2023.1191264	Gedik et all Front Genet	BRAIN
PRELP	P51888	9357	TRANS	BIP_PGC3_noukb	UKBB-PPP_Specific	NA,-		0.627957	0.627957	UKBB_PPP	UKBB_PPP	1.1009	4277.01	SCZ	PRELP	Proteiome	BRAIN	SMR	BrainMeta	SMR	0.0293116	0.0303239	0.333735		37415601	10.3389/fgene.2023.1191264	Gedik et all Front Genet	BRAIN
PRELP	P51888	9357	TRANS	BIP_PGC3_noukb	UKBB-PPP_Specific	NA,-		0.627957	0.627957	UKBB_PPP	UKBB_PPP	1.1009	4277.01	SCZ.Clozuk.2018	PRELP	Transcriptome	BRAIN	TWAS	PsychENCODE	FUSION	-0.25118		0.802		30545856	10.1126/science.aat8127	Gandal et all science	BRAIN
PRELP	P51888	9357	TRANS	BIP_PGC3_noukb	UKBB-PPP_Specific	NA,-		0.627957	0.627957	UKBB_PPP	UKBB_PPP	1.1009	4277.01	Depression Howard et all	PRELP	Proteiome	BRAIN	PWAS	ROS/MAP	FUSION	-0.2926		0.77		33846625	10.1038/s41593-021-00832-6	Wingo Nat Neurosci	BRAIN
PRELP	P51888	9357	TRANS	BIP_PGC3_noukb	UKBB-PPP_Specific	NA,-		0.627957	0.627957	UKBB_PPP	UKBB_PPP	1.1009	4277.01	Schizophrenia	PRELP	Transcriptome	brain caudate nucleus	TWAS	Gtex	Fusion			0.208334		36319771	10.1038/s41593-022-01182-7	Benjamin KJM	brain caudate nucleus
PRELP	P51888	9357	TRANS	Cognition_Meta	UKBB-PPP_Specific	NA,+		0.950826	0.950826	UKBB_PPP	UKBB_PPP	1.4462	6476.08	Deepression_Wray_tall	PRELP	Transcriptome	BRAIN DLPFC	MR	PsychENCODE	TwoSampleMR	-0.02	0.01	0.0956		35296807	10.1038/s41380-022-01507-9	Deng et all Mol Psychiatry	BRAIN
PRELP	P51888	9357	TRANS	Cognition_Meta	UKBB-PPP_Specific	NA,+		0.950826	0.950826	UKBB_PPP	UKBB_PPP	1.4462	6476.08	SCZ.Clozuk.2018	PRELP	Transcriptome	BRAIN	SMR	PsychENCODE	SMR	0.0218681	0.0319534	0.494		30545856	10.1126/science.aat8127	Gandal et all science	BRAIN
PRELP	P51888	9357	TRANS	Cognition_Meta	UKBB-PPP_Specific	NA,+		0.950826	0.950826	UKBB_PPP	UKBB_PPP	1.4462	6476.08	BD.PGC.ruderferCell2018	PRELP	Transcriptome	BRAIN	SMR	PsychENCODE	SMR	-0.0135299	0.0487333	0.781296		30545856	10.1126/science.aat8127	Gandal et all science	BRAIN
PRELP	P51888	9357	TRANS	Cognition_Meta	UKBB-PPP_Specific	NA,+		0.950826	0.950826	UKBB_PPP	UKBB_PPP	1.4462	6476.08	MDD	PRELP	Proteiome	BRAIN	SMR	BrainMeta	SMR	-0.0275446	0.01686	0.102316		37415601	10.3389/fgene.2023.1191264	Gedik et all Front Genet	BRAIN
PRELP	P51888	9357	TRANS	Cognition_Meta	UKBB-PPP_Specific	NA,+		0.950826	0.950826	UKBB_PPP	UKBB_PPP	1.4462	6476.08	BIP	PRELP	Proteiome	BRAIN	SMR	BrainMeta	SMR	-0.0143143	0.0371339	0.699883		37415601	10.3389/fgene.2023.1191264	Gedik et all Front Genet	BRAIN
PRELP	P51888	9357	TRANS	Cognition_Meta	UKBB-PPP_Specific	NA,+		0.950826	0.950826	UKBB_PPP	UKBB_PPP	1.4462	6476.08	SCZ	PRELP	Proteiome	BRAIN	SMR	BrainMeta	SMR	0.0293116	0.0303239	0.333735		37415601	10.3389/fgene.2023.1191264	Gedik et all Front Genet	BRAIN
PRELP	P51888	9357	TRANS	Cognition_Meta	UKBB-PPP_Specific	NA,+		0.950826	0.950826	UKBB_PPP	UKBB_PPP	1.4462	6476.08	SCZ.Clozuk.2018	PRELP	Transcriptome	BRAIN	TWAS	PsychENCODE	FUSION	-0.25118		0.802		30545856	10.1126/science.aat8127	Gandal et all science	BRAIN
PRELP	P51888	9357	TRANS	Cognition_Meta	UKBB-PPP_Specific	NA,+		0.950826	0.950826	UKBB_PPP	UKBB_PPP	1.4462	6476.08	Depression Howard et all	PRELP	Proteiome	BRAIN	PWAS	ROS/MAP	FUSION	-0.2926		0.77		33846625	10.1038/s41593-021-00832-6	Wingo Nat Neurosci	BRAIN
PRELP	P51888	9357	TRANS	Cognition_Meta	UKBB-PPP_Specific	NA,+		0.950826	0.950826	UKBB_PPP	UKBB_PPP	1.4462	6476.08	Schizophrenia	PRELP	Transcriptome	brain caudate nucleus	TWAS	Gtex	Fusion			0.208334		36319771	10.1038/s41593-022-01182-7	Benjamin KJM	brain caudate nucleus
PRELP	P51888	9357	TRANS	Depression_iPSYCH_2023	UKBB-PPP_Specific	NA,-		0.101789	0.101789	UKBB_PPP	UKBB_PPP	1.09697	693.288	Deepression_Wray_tall	PRELP	Transcriptome	BRAIN DLPFC	MR	PsychENCODE	TwoSampleMR	-0.02	0.01	0.0956		35296807	10.1038/s41380-022-01507-9	Deng et all Mol Psychiatry	BRAIN
PRELP	P51888	9357	TRANS	Depression_iPSYCH_2023	UKBB-PPP_Specific	NA,-		0.101789	0.101789	UKBB_PPP	UKBB_PPP	1.09697	693.288	SCZ.Clozuk.2018	PRELP	Transcriptome	BRAIN	SMR	PsychENCODE	SMR	0.0218681	0.0319534	0.494		30545856	10.1126/science.aat8127	Gandal et all science	BRAIN
PRELP	P51888	9357	TRANS	Depression_iPSYCH_2023	UKBB-PPP_Specific	NA,-		0.101789	0.101789	UKBB_PPP	UKBB_PPP	1.09697	693.288	BD.PGC.ruderferCell2018	PRELP	Transcriptome	BRAIN	SMR	PsychENCODE	SMR	-0.0135299	0.0487333	0.781296		30545856	10.1126/science.aat8127	Gandal et all science	BRAIN
PRELP	P51888	9357	TRANS	Depression_iPSYCH_2023	UKBB-PPP_Specific	NA,-		0.101789	0.101789	UKBB_PPP	UKBB_PPP	1.09697	693.288	MDD	PRELP	Proteiome	BRAIN	SMR	BrainMeta	SMR	-0.0275446	0.01686	0.102316		37415601	10.3389/fgene.2023.1191264	Gedik et all Front Genet	BRAIN
PRELP	P51888	9357	TRANS	Depression_iPSYCH_2023	UKBB-PPP_Specific	NA,-		0.101789	0.101789	UKBB_PPP	UKBB_PPP	1.09697	693.288	BIP	PRELP	Proteiome	BRAIN	SMR	BrainMeta	SMR	-0.0143143	0.0371339	0.699883		37415601	10.3389/fgene.2023.1191264	Gedik et all Front Genet	BRAIN
PRELP	P51888	9357	TRANS	Depression_iPSYCH_2023	UKBB-PPP_Specific	NA,-		0.101789	0.101789	UKBB_PPP	UKBB_PPP	1.09697	693.288	SCZ	PRELP	Proteiome	BRAIN	SMR	BrainMeta	SMR	0.0293116	0.0303239	0.333735		37415601	10.3389/fgene.2023.1191264	Gedik et all Front Genet	BRAIN
PRELP	P51888	9357	TRANS	Depression_iPSYCH_2023	UKBB-PPP_Specific	NA,-		0.101789	0.101789	UKBB_PPP	UKBB_PPP	1.09697	693.288	SCZ.Clozuk.2018	PRELP	Transcriptome	BRAIN	TWAS	PsychENCODE	FUSION	-0.25118		0.802		30545856	10.1126/science.aat8127	Gandal et all science	BRAIN
PRELP	P51888	9357	TRANS	Depression_iPSYCH_2023	UKBB-PPP_Specific	NA,-		0.101789	0.101789	UKBB_PPP	UKBB_PPP	1.09697	693.288	Depression Howard et all	PRELP	Proteiome	BRAIN	PWAS	ROS/MAP	FUSION	-0.2926		0.77		33846625	10.1038/s41593-021-00832-6	Wingo Nat Neurosci	BRAIN
PRELP	P51888	9357	TRANS	Depression_iPSYCH_2023	UKBB-PPP_Specific	NA,-		0.101789	0.101789	UKBB_PPP	UKBB_PPP	1.09697	693.288	Schizophrenia	PRELP	Transcriptome	brain caudate nucleus	TWAS	Gtex	Fusion			0.208334		36319771	10.1038/s41593-022-01182-7	Benjamin KJM	brain caudate nucleus
PRELP	P51888	9357	TRANS	PGC3_SCZ_NoUKB	UKBB-PPP_Specific	NA,+		0.557056	0.557056	UKBB_PPP	UKBB_PPP	1.05187	3794.11	Deepression_Wray_tall	PRELP	Transcriptome	BRAIN DLPFC	MR	PsychENCODE	TwoSampleMR	-0.02	0.01	0.0956		35296807	10.1038/s41380-022-01507-9	Deng et all Mol Psychiatry	BRAIN
PRELP	P51888	9357	TRANS	PGC3_SCZ_NoUKB	UKBB-PPP_Specific	NA,+		0.557056	0.557056	UKBB_PPP	UKBB_PPP	1.05187	3794.11	SCZ.Clozuk.2018	PRELP	Transcriptome	BRAIN	SMR	PsychENCODE	SMR	0.0218681	0.0319534	0.494		30545856	10.1126/science.aat8127	Gandal et all science	BRAIN
PRELP	P51888	9357	TRANS	PGC3_SCZ_NoUKB	UKBB-PPP_Specific	NA,+		0.557056	0.557056	UKBB_PPP	UKBB_PPP	1.05187	3794.11	BD.PGC.ruderferCell2018	PRELP	Transcriptome	BRAIN	SMR	PsychENCODE	SMR	-0.0135299	0.0487333	0.781296		30545856	10.1126/science.aat8127	Gandal et all science	BRAIN
PRELP	P51888	9357	TRANS	PGC3_SCZ_NoUKB	UKBB-PPP_Specific	NA,+		0.557056	0.557056	UKBB_PPP	UKBB_PPP	1.05187	3794.11	MDD	PRELP	Proteiome	BRAIN	SMR	BrainMeta	SMR	-0.0275446	0.01686	0.102316		37415601	10.3389/fgene.2023.1191264	Gedik et all Front Genet	BRAIN
PRELP	P51888	9357	TRANS	PGC3_SCZ_NoUKB	UKBB-PPP_Specific	NA,+		0.557056	0.557056	UKBB_PPP	UKBB_PPP	1.05187	3794.11	BIP	PRELP	Proteiome	BRAIN	SMR	BrainMeta	SMR	-0.0143143	0.0371339	0.699883		37415601	10.3389/fgene.2023.1191264	Gedik et all Front Genet	BRAIN
PRELP	P51888	9357	TRANS	PGC3_SCZ_NoUKB	UKBB-PPP_Specific	NA,+		0.557056	0.557056	UKBB_PPP	UKBB_PPP	1.05187	3794.11	SCZ	PRELP	Proteiome	BRAIN	SMR	BrainMeta	SMR	0.0293116	0.0303239	0.333735		37415601	10.3389/fgene.2023.1191264	Gedik et all Front Genet	BRAIN
PRELP	P51888	9357	TRANS	PGC3_SCZ_NoUKB	UKBB-PPP_Specific	NA,+		0.557056	0.557056	UKBB_PPP	UKBB_PPP	1.05187	3794.11	SCZ.Clozuk.2018	PRELP	Transcriptome	BRAIN	TWAS	PsychENCODE	FUSION	-0.25118		0.802		30545856	10.1126/science.aat8127	Gandal et all science	BRAIN
PRELP	P51888	9357	TRANS	PGC3_SCZ_NoUKB	UKBB-PPP_Specific	NA,+		0.557056	0.557056	UKBB_PPP	UKBB_PPP	1.05187	3794.11	Depression Howard et all	PRELP	Proteiome	BRAIN	PWAS	ROS/MAP	FUSION	-0.2926		0.77		33846625	10.1038/s41593-021-00832-6	Wingo Nat Neurosci	BRAIN
PRELP	P51888	9357	TRANS	PGC3_SCZ_NoUKB	UKBB-PPP_Specific	NA,+		0.557056	0.557056	UKBB_PPP	UKBB_PPP	1.05187	3794.11	Schizophrenia	PRELP	Transcriptome	brain caudate nucleus	TWAS	Gtex	Fusion			0.208334		36319771	10.1038/s41593-022-01182-7	Benjamin KJM	brain caudate nucleus
PREP	P48147	9358	CIS	PGC3_SCZ_NoUKB	DECODE_Specific	+,NA		0.0166718	0.0166718	DECODE	DECODE	0.211252	62.3192	SCZ	PREP	Proteome	PLASMA	MR	deCODE	TwoSampleMR	0.131405	0.0541686	0.0152728		37085628	10.1007/s00439-023-02562-0	Dang et al Human Genetics	BLOOD
PREP	P48147	9358	CIS	PGC3_SCZ_NoUKB	DECODE_Specific	+,NA		0.0166718	0.0166718	DECODE	DECODE	0.211252	62.3192	BIP	PREP	Proteome	PLASMA	MR	deCODE	TwoSampleMR	0.0692482	0.0626472	0.269		37085628	10.1007/s00439-023-02562-0	Dang et al Human Genetics	BLOOD
PREP	P48147	9358	CIS	PGC3_SCZ_NoUKB	DECODE_Specific	+,NA		0.0166718	0.0166718	DECODE	DECODE	0.211252	62.3192	MDD	PREP	Proteome	PLASMA	MR	deCODE	TwoSampleMR	-0.00706018	0.0231715	0.7606		37085628	10.1007/s00439-023-02562-0	Dang et al Human Genetics	BLOOD
PREP	P48147	9358	CIS	PGC3_SCZ_NoUKB	DECODE_Specific	+,NA		0.0166718	0.0166718	DECODE	DECODE	0.211252	62.3192	Bipolar disorder	PREP	Proteome	PLASMA	MR	AGES	TwoSampleMR	-0.0022064	0.0282561	0.93776		36280454	https://doi.org/10.1016/j.biopsych.2022.08.015	Lu et al Biol Psychiatry	BLOOD
PREP	P48147	9358	CIS	PGC3_SCZ_NoUKB	DECODE_Specific	+,NA		0.0166718	0.0166718	DECODE	DECODE	0.211252	62.3192	Bipolar disorder	PREP	Proteome	PLASMA	MR	FENLAND	TwoSampleMR	0.0656303	0.060181	0.275471		36280454	https://doi.org/10.1016/j.biopsych.2022.08.015	Lu et al Biol Psychiatry	BLOOD
PREP	P48147	9358	CIS	PGC3_SCZ_NoUKB	DECODE_Specific	+,NA		0.0166718	0.0166718	DECODE	DECODE	0.211252	62.3192	Major depressive disorder	PREP	Proteome	PLASMA	MR	AGES	TwoSampleMR	0.0119205	0.0130243	0.360058		36280454	https://doi.org/10.1016/j.biopsych.2022.08.015	Lu et al Biol Psychiatry	BLOOD
PREP	P48147	9358	CIS	PGC3_SCZ_NoUKB	DECODE_Specific	+,NA		0.0166718	0.0166718	DECODE	DECODE	0.211252	62.3192	Major depressive disorder	PREP	Proteome	PLASMA	MR	FENLAND	TwoSampleMR	-0.0280543	0.0280543	0.31731		36280454	https://doi.org/10.1016/j.biopsych.2022.08.015	Lu et al Biol Psychiatry	BLOOD
PREP	P48147	9358	CIS	PGC3_SCZ_NoUKB	DECODE_Specific	+,NA		0.0166718	0.0166718	DECODE	DECODE	0.211252	62.3192	Schizophrenia	PREP	Proteome	PLASMA	MR	AGES	TwoSampleMR	-0.0476714	0.0227373	0.0360277		36280454	https://doi.org/10.1016/j.biopsych.2022.08.015	Lu et al Biol Psychiatry	BLOOD
PREP	P48147	9358	CIS	PGC3_SCZ_NoUKB	DECODE_Specific	+,NA		0.0166718	0.0166718	DECODE	DECODE	0.211252	62.3192	Schizophrenia	PREP	Proteome	PLASMA	MR	FENLAND	TwoSampleMR	0.15929	0.0547511	0.0036219		36280454	https://doi.org/10.1016/j.biopsych.2022.08.015	Lu et al Biol Psychiatry	BLOOD
PREP	P48147	9358	CIS	PGC3_SCZ_NoUKB	DECODE_Specific	+,NA		0.0166718	0.0166718	DECODE	DECODE	0.211252	62.3192	Deepression_Wray_tall	PREP	Transcriptome	BRAIN DLPFC	MR	PsychENCODE	TwoSampleMR	0.03	0.02	0.103		35296807	10.1038/s41380-022-01507-9	Deng et all Mol Psychiatry	BRAIN
PREP	P48147	9358	CIS	PGC3_SCZ_NoUKB	DECODE_Specific	+,NA		0.0166718	0.0166718	DECODE	DECODE	0.211252	62.3192	Deepression_Wray_tall	PREP	Proteiome	BLOOD	MR	AGES	TwoSampleMR	0.01	0.01	0.36		35296807	10.1038/s41380-022-01507-9	Deng et all Mol Psychiatry	BLOOD
PREP	P48147	9358	CIS	PGC3_SCZ_NoUKB	DECODE_Specific	+,NA		0.0166718	0.0166718	DECODE	DECODE	0.211252	62.3192	SCZ_PGC3	PREP	Transcriptome	DLPFC	SMR	CMC+GTEX	SMR	-0.0290179	0.0330898	0.380518		35460606	10.1016/j.ajhg.2022.04.004	Jiang eet all Am J Hum Genet	BRAIN
PREP	P48147	9358	CIS	PGC3_SCZ_NoUKB	DECODE_Specific	+,NA		0.0166718	0.0166718	DECODE	DECODE	0.211252	62.3192	SCZ_PGC3	PREP	Transcriptome_Transcriptlvel	DLPFC	SMR	CMC+GTEX	SMR	0.018908	0.031532	0.548744		35460606	10.1016/j.ajhg.2022.04.004	Jiang eet all Am J Hum Genet	BRAIN
PREP	P48147	9358	CIS	PGC3_SCZ_NoUKB	DECODE_Specific	+,NA		0.0166718	0.0166718	DECODE	DECODE	0.211252	62.3192	SCZ.Clozuk.2018	PREP	Transcriptome	BRAIN	SMR	PsychENCODE	SMR	0.0119198	0.0366559	0.745		30545856	10.1126/science.aat8127	Gandal et all science	BRAIN
PREP	P48147	9358	CIS	PGC3_SCZ_NoUKB	DECODE_Specific	+,NA		0.0166718	0.0166718	DECODE	DECODE	0.211252	62.3192	BD.PGC.ruderferCell2018	PREP	Transcriptome	BRAIN	SMR	PsychENCODE	SMR	-0.0197282	0.0548441	0.719061		30545856	10.1126/science.aat8127	Gandal et all science	BRAIN
PREP	P48147	9358	CIS	PGC3_SCZ_NoUKB	DECODE_Specific	+,NA		0.0166718	0.0166718	DECODE	DECODE	0.211252	62.3192	Depression Howard et all	PREP	Proteiome	BRAIN DPFC	SMR	ROS/MAP	SMR	0.0144404	0.227459	0.94938		33846625	10.1038/s41593-021-00832-6	Wingo Nat Neurosci	BRAIN
PREP	P48147	9358	CIS	PGC3_SCZ_NoUKB	DECODE_Specific	+,NA		0.0166718	0.0166718	DECODE	DECODE	0.211252	62.3192	SCZ	PREP	Proteiome	BLOOD	SMR	eQTLGen	SMR	-0.0824182	0.074917	0.271277		37415601	10.3389/fgene.2023.1191264	Gedik et all Front Genet	BLOOD
PREP	P48147	9358	CIS	PGC3_SCZ_NoUKB	DECODE_Specific	+,NA		0.0166718	0.0166718	DECODE	DECODE	0.211252	62.3192	MDD	PREP	Proteiome	BRAIN	SMR	BrainMeta	SMR	0.0194568	0.0185594	0.294474		37415601	10.3389/fgene.2023.1191264	Gedik et all Front Genet	BRAIN
PREP	P48147	9358	CIS	PGC3_SCZ_NoUKB	DECODE_Specific	+,NA		0.0166718	0.0166718	DECODE	DECODE	0.211252	62.3192	BIP	PREP	Proteiome	BRAIN	SMR	BrainMeta	SMR	-0.0356378	0.0409492	0.38414		37415601	10.3389/fgene.2023.1191264	Gedik et all Front Genet	BRAIN
PREP	P48147	9358	CIS	PGC3_SCZ_NoUKB	DECODE_Specific	+,NA		0.0166718	0.0166718	DECODE	DECODE	0.211252	62.3192	SCZ	PREP	Proteiome	BRAIN	SMR	BrainMeta	SMR	-0.0307347	0.0376356	0.414135		37415601	10.3389/fgene.2023.1191264	Gedik et all Front Genet	BRAIN
PREP	P48147	9358	CIS	PGC3_SCZ_NoUKB	DECODE_Specific	+,NA		0.0166718	0.0166718	DECODE	DECODE	0.211252	62.3192	MDD	PREP	Proteiome	BLOOD	SMR	eQTLGen	SMR	0.0554189	0.0432578	0.200148		37415601	10.3389/fgene.2023.1191264	Gedik et all Front Genet	BLOOD
PREP	P48147	9358	CIS	PGC3_SCZ_NoUKB	DECODE_Specific	+,NA		0.0166718	0.0166718	DECODE	DECODE	0.211252	62.3192	BIP	PREP	Proteiome	BLOOD	SMR	eQTLGen	SMR	-0.0865517	0.0927506	0.350734		37415601	10.3389/fgene.2023.1191264	Gedik et all Front Genet	BLOOD
PREP	P48147	9358	CIS	PGC3_SCZ_NoUKB	DECODE_Specific	+,NA		0.0166718	0.0166718	DECODE	DECODE	0.211252	62.3192	SCZ	PREP	Proteiome	BLOOD	SMR	deCODE	SMR	0.163273	0.0576706	0.00463834		37415601	10.3389/fgene.2023.1191264	Gedik et all Front Genet	BLOOD
PREP	P48147	9358	CIS	PGC3_SCZ_NoUKB	DECODE_Specific	+,NA		0.0166718	0.0166718	DECODE	DECODE	0.211252	62.3192	MDD	PREP	Proteiome	BRAIN	SMR	Wingo et al., 2022, in 722 samples	SMR	0.00109739	0.0172845	0.949376		37415601	10.3389/fgene.2023.1191264	Gedik et all Front Genet	BRAIN
PREP	P48147	9358	CIS	PGC3_SCZ_NoUKB	DECODE_Specific	+,NA		0.0166718	0.0166718	DECODE	DECODE	0.211252	62.3192	BIP	PREP	Proteiome	BRAIN	SMR	Wingo et al., 2022, in 722 samples	SMR	0.00246803	0.0389587	0.949488		37415601	10.3389/fgene.2023.1191264	Gedik et all Front Genet	BRAIN
PREP	P48147	9358	CIS	PGC3_SCZ_NoUKB	DECODE_Specific	+,NA		0.0166718	0.0166718	DECODE	DECODE	0.211252	62.3192	SCZ	PREP	Proteiome	BRAIN	SMR	Wingo et al., 2022, in 722 samples	SMR	0.0230713	0.034414	0.502599		37415601	10.3389/fgene.2023.1191264	Gedik et all Front Genet	BRAIN
PREP	P48147	9358	CIS	PGC3_SCZ_NoUKB	DECODE_Specific	+,NA		0.0166718	0.0166718	DECODE	DECODE	0.211252	62.3192	MDD	PREP	Proteiome	BLOOD	SMR	deCODE	SMR	-0.0310881	0.029252	0.287888		37415601	10.3389/fgene.2023.1191264	Gedik et all Front Genet	BLOOD
PREP	P48147	9358	CIS	PGC3_SCZ_NoUKB	DECODE_Specific	+,NA		0.0166718	0.0166718	DECODE	DECODE	0.211252	62.3192	BIP	PREP	Proteiome	BLOOD	SMR	deCODE	SMR	0.0692482	0.0627584	0.269849		37415601	10.3389/fgene.2023.1191264	Gedik et all Front Genet	BLOOD
PREP	P48147	9358	CIS	PGC3_SCZ_NoUKB	DECODE_Specific	+,NA		0.0166718	0.0166718	DECODE	DECODE	0.211252	62.3192	SCZ	PREP	Transcriptome	BRAIN_DLPFC	TWAS	CMC	FUSION	0.7625		0.446		31691811	10.1093/hmg/ddz253	Hall et al Hum Mol Genet	BRAIN
PREP	P48147	9358	CIS	PGC3_SCZ_NoUKB	DECODE_Specific	+,NA		0.0166718	0.0166718	DECODE	DECODE	0.211252	62.3192	SCZ.Clozuk.2018	PREP	Transcriptome	BRAIN	TWAS	PsychENCODE	FUSION	1.55916		0.119		30545856	10.1126/science.aat8127	Gandal et all science	BRAIN
PREP	P48147	9358	CIS	PGC3_SCZ_NoUKB	DECODE_Specific	+,NA		0.0166718	0.0166718	DECODE	DECODE	0.211252	62.3192	BD.PGC.ruderferCell2018	PREP	Transcriptome	BRAIN	TWAS	PsychENCODE	FUSION	-1.06386		0.287		30545856	10.1126/science.aat8127	Gandal et all science	BRAIN
PREP	P48147	9358	CIS	PGC3_SCZ_NoUKB	DECODE_Specific	+,NA		0.0166718	0.0166718	DECODE	DECODE	0.211252	62.3192	Depression Howard et all	PREP	Proteiome	BRAIN DPFC	PWAS	ROS/MAP	FUSION	0.5804		0.561626		33846625	10.1038/s41593-021-00832-6	Wingo Nat Neurosci	BRAIN
PREP	P48147	9358	CIS	PGC3_SCZ_NoUKB	DECODE_Specific	+,NA		0.0166718	0.0166718	DECODE	DECODE	0.211252	62.3192	Depression Howard et all	PREP	Transcriptome	BRAIN DPFC	TWAS	dPFC of 152 participants of European descent	FUSION	-0.0437		0.96511		33846625	10.1038/s41593-021-00832-6	Wingo Nat Neurosci	BRAIN
PREP	P48147	9358	CIS	BIP_PGC3_noukb	DECODE_Specific	+,NA		0.326458	0.326458	DECODE	DECODE	0.977021	1220.3	SCZ	PREP	Proteome	PLASMA	MR	deCODE	TwoSampleMR	0.131405	0.0541686	0.0152728		37085628	10.1007/s00439-023-02562-0	Dang et al Human Genetics	BLOOD
PREP	P48147	9358	CIS	BIP_PGC3_noukb	DECODE_Specific	+,NA		0.326458	0.326458	DECODE	DECODE	0.977021	1220.3	BIP	PREP	Proteome	PLASMA	MR	deCODE	TwoSampleMR	0.0692482	0.0626472	0.269		37085628	10.1007/s00439-023-02562-0	Dang et al Human Genetics	BLOOD
PREP	P48147	9358	CIS	BIP_PGC3_noukb	DECODE_Specific	+,NA		0.326458	0.326458	DECODE	DECODE	0.977021	1220.3	MDD	PREP	Proteome	PLASMA	MR	deCODE	TwoSampleMR	-0.00706018	0.0231715	0.7606		37085628	10.1007/s00439-023-02562-0	Dang et al Human Genetics	BLOOD
PREP	P48147	9358	CIS	BIP_PGC3_noukb	DECODE_Specific	+,NA		0.326458	0.326458	DECODE	DECODE	0.977021	1220.3	Bipolar disorder	PREP	Proteome	PLASMA	MR	AGES	TwoSampleMR	-0.0022064	0.0282561	0.93776		36280454	https://doi.org/10.1016/j.biopsych.2022.08.015	Lu et al Biol Psychiatry	BLOOD
PREP	P48147	9358	CIS	BIP_PGC3_noukb	DECODE_Specific	+,NA		0.326458	0.326458	DECODE	DECODE	0.977021	1220.3	Bipolar disorder	PREP	Proteome	PLASMA	MR	FENLAND	TwoSampleMR	0.0656303	0.060181	0.275471		36280454	https://doi.org/10.1016/j.biopsych.2022.08.015	Lu et al Biol Psychiatry	BLOOD
PREP	P48147	9358	CIS	BIP_PGC3_noukb	DECODE_Specific	+,NA		0.326458	0.326458	DECODE	DECODE	0.977021	1220.3	Major depressive disorder	PREP	Proteome	PLASMA	MR	AGES	TwoSampleMR	0.0119205	0.0130243	0.360058		36280454	https://doi.org/10.1016/j.biopsych.2022.08.015	Lu et al Biol Psychiatry	BLOOD
PREP	P48147	9358	CIS	BIP_PGC3_noukb	DECODE_Specific	+,NA		0.326458	0.326458	DECODE	DECODE	0.977021	1220.3	Major depressive disorder	PREP	Proteome	PLASMA	MR	FENLAND	TwoSampleMR	-0.0280543	0.0280543	0.31731		36280454	https://doi.org/10.1016/j.biopsych.2022.08.015	Lu et al Biol Psychiatry	BLOOD
PREP	P48147	9358	CIS	BIP_PGC3_noukb	DECODE_Specific	+,NA		0.326458	0.326458	DECODE	DECODE	0.977021	1220.3	Schizophrenia	PREP	Proteome	PLASMA	MR	AGES	TwoSampleMR	-0.0476714	0.0227373	0.0360277		36280454	https://doi.org/10.1016/j.biopsych.2022.08.015	Lu et al Biol Psychiatry	BLOOD
PREP	P48147	9358	CIS	BIP_PGC3_noukb	DECODE_Specific	+,NA		0.326458	0.326458	DECODE	DECODE	0.977021	1220.3	Schizophrenia	PREP	Proteome	PLASMA	MR	FENLAND	TwoSampleMR	0.15929	0.0547511	0.0036219		36280454	https://doi.org/10.1016/j.biopsych.2022.08.015	Lu et al Biol Psychiatry	BLOOD
PREP	P48147	9358	CIS	BIP_PGC3_noukb	DECODE_Specific	+,NA		0.326458	0.326458	DECODE	DECODE	0.977021	1220.3	Deepression_Wray_tall	PREP	Transcriptome	BRAIN DLPFC	MR	PsychENCODE	TwoSampleMR	0.03	0.02	0.103		35296807	10.1038/s41380-022-01507-9	Deng et all Mol Psychiatry	BRAIN
PREP	P48147	9358	CIS	BIP_PGC3_noukb	DECODE_Specific	+,NA		0.326458	0.326458	DECODE	DECODE	0.977021	1220.3	Deepression_Wray_tall	PREP	Proteiome	BLOOD	MR	AGES	TwoSampleMR	0.01	0.01	0.36		35296807	10.1038/s41380-022-01507-9	Deng et all Mol Psychiatry	BLOOD
PREP	P48147	9358	CIS	BIP_PGC3_noukb	DECODE_Specific	+,NA		0.326458	0.326458	DECODE	DECODE	0.977021	1220.3	SCZ_PGC3	PREP	Transcriptome	DLPFC	SMR	CMC+GTEX	SMR	-0.0290179	0.0330898	0.380518		35460606	10.1016/j.ajhg.2022.04.004	Jiang eet all Am J Hum Genet	BRAIN
PREP	P48147	9358	CIS	BIP_PGC3_noukb	DECODE_Specific	+,NA		0.326458	0.326458	DECODE	DECODE	0.977021	1220.3	SCZ_PGC3	PREP	Transcriptome_Transcriptlvel	DLPFC	SMR	CMC+GTEX	SMR	0.018908	0.031532	0.548744		35460606	10.1016/j.ajhg.2022.04.004	Jiang eet all Am J Hum Genet	BRAIN
PREP	P48147	9358	CIS	BIP_PGC3_noukb	DECODE_Specific	+,NA		0.326458	0.326458	DECODE	DECODE	0.977021	1220.3	SCZ.Clozuk.2018	PREP	Transcriptome	BRAIN	SMR	PsychENCODE	SMR	0.0119198	0.0366559	0.745		30545856	10.1126/science.aat8127	Gandal et all science	BRAIN
PREP	P48147	9358	CIS	BIP_PGC3_noukb	DECODE_Specific	+,NA		0.326458	0.326458	DECODE	DECODE	0.977021	1220.3	BD.PGC.ruderferCell2018	PREP	Transcriptome	BRAIN	SMR	PsychENCODE	SMR	-0.0197282	0.0548441	0.719061		30545856	10.1126/science.aat8127	Gandal et all science	BRAIN
PREP	P48147	9358	CIS	BIP_PGC3_noukb	DECODE_Specific	+,NA		0.326458	0.326458	DECODE	DECODE	0.977021	1220.3	Depression Howard et all	PREP	Proteiome	BRAIN DPFC	SMR	ROS/MAP	SMR	0.0144404	0.227459	0.94938		33846625	10.1038/s41593-021-00832-6	Wingo Nat Neurosci	BRAIN
PREP	P48147	9358	CIS	BIP_PGC3_noukb	DECODE_Specific	+,NA		0.326458	0.326458	DECODE	DECODE	0.977021	1220.3	SCZ	PREP	Proteiome	BLOOD	SMR	eQTLGen	SMR	-0.0824182	0.074917	0.271277		37415601	10.3389/fgene.2023.1191264	Gedik et all Front Genet	BLOOD
PREP	P48147	9358	CIS	BIP_PGC3_noukb	DECODE_Specific	+,NA		0.326458	0.326458	DECODE	DECODE	0.977021	1220.3	MDD	PREP	Proteiome	BRAIN	SMR	BrainMeta	SMR	0.0194568	0.0185594	0.294474		37415601	10.3389/fgene.2023.1191264	Gedik et all Front Genet	BRAIN
PREP	P48147	9358	CIS	BIP_PGC3_noukb	DECODE_Specific	+,NA		0.326458	0.326458	DECODE	DECODE	0.977021	1220.3	BIP	PREP	Proteiome	BRAIN	SMR	BrainMeta	SMR	-0.0356378	0.0409492	0.38414		37415601	10.3389/fgene.2023.1191264	Gedik et all Front Genet	BRAIN
PREP	P48147	9358	CIS	BIP_PGC3_noukb	DECODE_Specific	+,NA		0.326458	0.326458	DECODE	DECODE	0.977021	1220.3	SCZ	PREP	Proteiome	BRAIN	SMR	BrainMeta	SMR	-0.0307347	0.0376356	0.414135		37415601	10.3389/fgene.2023.1191264	Gedik et all Front Genet	BRAIN
PREP	P48147	9358	CIS	BIP_PGC3_noukb	DECODE_Specific	+,NA		0.326458	0.326458	DECODE	DECODE	0.977021	1220.3	MDD	PREP	Proteiome	BLOOD	SMR	eQTLGen	SMR	0.0554189	0.0432578	0.200148		37415601	10.3389/fgene.2023.1191264	Gedik et all Front Genet	BLOOD
PREP	P48147	9358	CIS	BIP_PGC3_noukb	DECODE_Specific	+,NA		0.326458	0.326458	DECODE	DECODE	0.977021	1220.3	BIP	PREP	Proteiome	BLOOD	SMR	eQTLGen	SMR	-0.0865517	0.0927506	0.350734		37415601	10.3389/fgene.2023.1191264	Gedik et all Front Genet	BLOOD
PREP	P48147	9358	CIS	BIP_PGC3_noukb	DECODE_Specific	+,NA		0.326458	0.326458	DECODE	DECODE	0.977021	1220.3	SCZ	PREP	Proteiome	BLOOD	SMR	deCODE	SMR	0.163273	0.0576706	0.00463834		37415601	10.3389/fgene.2023.1191264	Gedik et all Front Genet	BLOOD
PREP	P48147	9358	CIS	BIP_PGC3_noukb	DECODE_Specific	+,NA		0.326458	0.326458	DECODE	DECODE	0.977021	1220.3	MDD	PREP	Proteiome	BRAIN	SMR	Wingo et al., 2022, in 722 samples	SMR	0.00109739	0.0172845	0.949376		37415601	10.3389/fgene.2023.1191264	Gedik et all Front Genet	BRAIN
PREP	P48147	9358	CIS	BIP_PGC3_noukb	DECODE_Specific	+,NA		0.326458	0.326458	DECODE	DECODE	0.977021	1220.3	BIP	PREP	Proteiome	BRAIN	SMR	Wingo et al., 2022, in 722 samples	SMR	0.00246803	0.0389587	0.949488		37415601	10.3389/fgene.2023.1191264	Gedik et all Front Genet	BRAIN
PREP	P48147	9358	CIS	BIP_PGC3_noukb	DECODE_Specific	+,NA		0.326458	0.326458	DECODE	DECODE	0.977021	1220.3	SCZ	PREP	Proteiome	BRAIN	SMR	Wingo et al., 2022, in 722 samples	SMR	0.0230713	0.034414	0.502599		37415601	10.3389/fgene.2023.1191264	Gedik et all Front Genet	BRAIN
PREP	P48147	9358	CIS	BIP_PGC3_noukb	DECODE_Specific	+,NA		0.326458	0.326458	DECODE	DECODE	0.977021	1220.3	MDD	PREP	Proteiome	BLOOD	SMR	deCODE	SMR	-0.0310881	0.029252	0.287888		37415601	10.3389/fgene.2023.1191264	Gedik et all Front Genet	BLOOD
PREP	P48147	9358	CIS	BIP_PGC3_noukb	DECODE_Specific	+,NA		0.326458	0.326458	DECODE	DECODE	0.977021	1220.3	BIP	PREP	Proteiome	BLOOD	SMR	deCODE	SMR	0.0692482	0.0627584	0.269849		37415601	10.3389/fgene.2023.1191264	Gedik et all Front Genet	BLOOD
PREP	P48147	9358	CIS	BIP_PGC3_noukb	DECODE_Specific	+,NA		0.326458	0.326458	DECODE	DECODE	0.977021	1220.3	SCZ	PREP	Transcriptome	BRAIN_DLPFC	TWAS	CMC	FUSION	0.7625		0.446		31691811	10.1093/hmg/ddz253	Hall et al Hum Mol Genet	BRAIN
PREP	P48147	9358	CIS	BIP_PGC3_noukb	DECODE_Specific	+,NA		0.326458	0.326458	DECODE	DECODE	0.977021	1220.3	SCZ.Clozuk.2018	PREP	Transcriptome	BRAIN	TWAS	PsychENCODE	FUSION	1.55916		0.119		30545856	10.1126/science.aat8127	Gandal et all science	BRAIN
PREP	P48147	9358	CIS	BIP_PGC3_noukb	DECODE_Specific	+,NA		0.326458	0.326458	DECODE	DECODE	0.977021	1220.3	BD.PGC.ruderferCell2018	PREP	Transcriptome	BRAIN	TWAS	PsychENCODE	FUSION	-1.06386		0.287		30545856	10.1126/science.aat8127	Gandal et all science	BRAIN
PREP	P48147	9358	CIS	BIP_PGC3_noukb	DECODE_Specific	+,NA		0.326458	0.326458	DECODE	DECODE	0.977021	1220.3	Depression Howard et all	PREP	Proteiome	BRAIN DPFC	PWAS	ROS/MAP	FUSION	0.5804		0.561626		33846625	10.1038/s41593-021-00832-6	Wingo Nat Neurosci	BRAIN
PREP	P48147	9358	CIS	BIP_PGC3_noukb	DECODE_Specific	+,NA		0.326458	0.326458	DECODE	DECODE	0.977021	1220.3	Depression Howard et all	PREP	Transcriptome	BRAIN DPFC	TWAS	dPFC of 152 participants of European descent	FUSION	-0.0437		0.96511		33846625	10.1038/s41593-021-00832-6	Wingo Nat Neurosci	BRAIN
PREP	P48147	9358	CIS	Depression_iPSYCH_2023	DECODE_Specific	+,NA		0.441904	0.441904	DECODE	DECODE	1.16327	1651.84	SCZ	PREP	Proteome	PLASMA	MR	deCODE	TwoSampleMR	0.131405	0.0541686	0.0152728		37085628	10.1007/s00439-023-02562-0	Dang et al Human Genetics	BLOOD
PREP	P48147	9358	CIS	Depression_iPSYCH_2023	DECODE_Specific	+,NA		0.441904	0.441904	DECODE	DECODE	1.16327	1651.84	BIP	PREP	Proteome	PLASMA	MR	deCODE	TwoSampleMR	0.0692482	0.0626472	0.269		37085628	10.1007/s00439-023-02562-0	Dang et al Human Genetics	BLOOD
PREP	P48147	9358	CIS	Depression_iPSYCH_2023	DECODE_Specific	+,NA		0.441904	0.441904	DECODE	DECODE	1.16327	1651.84	MDD	PREP	Proteome	PLASMA	MR	deCODE	TwoSampleMR	-0.00706018	0.0231715	0.7606		37085628	10.1007/s00439-023-02562-0	Dang et al Human Genetics	BLOOD
PREP	P48147	9358	CIS	Depression_iPSYCH_2023	DECODE_Specific	+,NA		0.441904	0.441904	DECODE	DECODE	1.16327	1651.84	Bipolar disorder	PREP	Proteome	PLASMA	MR	AGES	TwoSampleMR	-0.0022064	0.0282561	0.93776		36280454	https://doi.org/10.1016/j.biopsych.2022.08.015	Lu et al Biol Psychiatry	BLOOD
PREP	P48147	9358	CIS	Depression_iPSYCH_2023	DECODE_Specific	+,NA		0.441904	0.441904	DECODE	DECODE	1.16327	1651.84	Bipolar disorder	PREP	Proteome	PLASMA	MR	FENLAND	TwoSampleMR	0.0656303	0.060181	0.275471		36280454	https://doi.org/10.1016/j.biopsych.2022.08.015	Lu et al Biol Psychiatry	BLOOD
PREP	P48147	9358	CIS	Depression_iPSYCH_2023	DECODE_Specific	+,NA		0.441904	0.441904	DECODE	DECODE	1.16327	1651.84	Major depressive disorder	PREP	Proteome	PLASMA	MR	AGES	TwoSampleMR	0.0119205	0.0130243	0.360058		36280454	https://doi.org/10.1016/j.biopsych.2022.08.015	Lu et al Biol Psychiatry	BLOOD
PREP	P48147	9358	CIS	Depression_iPSYCH_2023	DECODE_Specific	+,NA		0.441904	0.441904	DECODE	DECODE	1.16327	1651.84	Major depressive disorder	PREP	Proteome	PLASMA	MR	FENLAND	TwoSampleMR	-0.0280543	0.0280543	0.31731		36280454	https://doi.org/10.1016/j.biopsych.2022.08.015	Lu et al Biol Psychiatry	BLOOD
PREP	P48147	9358	CIS	Depression_iPSYCH_2023	DECODE_Specific	+,NA		0.441904	0.441904	DECODE	DECODE	1.16327	1651.84	Schizophrenia	PREP	Proteome	PLASMA	MR	AGES	TwoSampleMR	-0.0476714	0.0227373	0.0360277		36280454	https://doi.org/10.1016/j.biopsych.2022.08.015	Lu et al Biol Psychiatry	BLOOD
PREP	P48147	9358	CIS	Depression_iPSYCH_2023	DECODE_Specific	+,NA		0.441904	0.441904	DECODE	DECODE	1.16327	1651.84	Schizophrenia	PREP	Proteome	PLASMA	MR	FENLAND	TwoSampleMR	0.15929	0.0547511	0.0036219		36280454	https://doi.org/10.1016/j.biopsych.2022.08.015	Lu et al Biol Psychiatry	BLOOD
PREP	P48147	9358	CIS	Depression_iPSYCH_2023	DECODE_Specific	+,NA		0.441904	0.441904	DECODE	DECODE	1.16327	1651.84	Deepression_Wray_tall	PREP	Transcriptome	BRAIN DLPFC	MR	PsychENCODE	TwoSampleMR	0.03	0.02	0.103		35296807	10.1038/s41380-022-01507-9	Deng et all Mol Psychiatry	BRAIN
PREP	P48147	9358	CIS	Depression_iPSYCH_2023	DECODE_Specific	+,NA		0.441904	0.441904	DECODE	DECODE	1.16327	1651.84	Deepression_Wray_tall	PREP	Proteiome	BLOOD	MR	AGES	TwoSampleMR	0.01	0.01	0.36		35296807	10.1038/s41380-022-01507-9	Deng et all Mol Psychiatry	BLOOD
PREP	P48147	9358	CIS	Depression_iPSYCH_2023	DECODE_Specific	+,NA		0.441904	0.441904	DECODE	DECODE	1.16327	1651.84	SCZ_PGC3	PREP	Transcriptome	DLPFC	SMR	CMC+GTEX	SMR	-0.0290179	0.0330898	0.380518		35460606	10.1016/j.ajhg.2022.04.004	Jiang eet all Am J Hum Genet	BRAIN
PREP	P48147	9358	CIS	Depression_iPSYCH_2023	DECODE_Specific	+,NA		0.441904	0.441904	DECODE	DECODE	1.16327	1651.84	SCZ_PGC3	PREP	Transcriptome_Transcriptlvel	DLPFC	SMR	CMC+GTEX	SMR	0.018908	0.031532	0.548744		35460606	10.1016/j.ajhg.2022.04.004	Jiang eet all Am J Hum Genet	BRAIN
PREP	P48147	9358	CIS	Depression_iPSYCH_2023	DECODE_Specific	+,NA		0.441904	0.441904	DECODE	DECODE	1.16327	1651.84	SCZ.Clozuk.2018	PREP	Transcriptome	BRAIN	SMR	PsychENCODE	SMR	0.0119198	0.0366559	0.745		30545856	10.1126/science.aat8127	Gandal et all science	BRAIN
PREP	P48147	9358	CIS	Depression_iPSYCH_2023	DECODE_Specific	+,NA		0.441904	0.441904	DECODE	DECODE	1.16327	1651.84	BD.PGC.ruderferCell2018	PREP	Transcriptome	BRAIN	SMR	PsychENCODE	SMR	-0.0197282	0.0548441	0.719061		30545856	10.1126/science.aat8127	Gandal et all science	BRAIN
PREP	P48147	9358	CIS	Depression_iPSYCH_2023	DECODE_Specific	+,NA		0.441904	0.441904	DECODE	DECODE	1.16327	1651.84	Depression Howard et all	PREP	Proteiome	BRAIN DPFC	SMR	ROS/MAP	SMR	0.0144404	0.227459	0.94938		33846625	10.1038/s41593-021-00832-6	Wingo Nat Neurosci	BRAIN
PREP	P48147	9358	CIS	Depression_iPSYCH_2023	DECODE_Specific	+,NA		0.441904	0.441904	DECODE	DECODE	1.16327	1651.84	SCZ	PREP	Proteiome	BLOOD	SMR	eQTLGen	SMR	-0.0824182	0.074917	0.271277		37415601	10.3389/fgene.2023.1191264	Gedik et all Front Genet	BLOOD
PREP	P48147	9358	CIS	Depression_iPSYCH_2023	DECODE_Specific	+,NA		0.441904	0.441904	DECODE	DECODE	1.16327	1651.84	MDD	PREP	Proteiome	BRAIN	SMR	BrainMeta	SMR	0.0194568	0.0185594	0.294474		37415601	10.3389/fgene.2023.1191264	Gedik et all Front Genet	BRAIN
PREP	P48147	9358	CIS	Depression_iPSYCH_2023	DECODE_Specific	+,NA		0.441904	0.441904	DECODE	DECODE	1.16327	1651.84	BIP	PREP	Proteiome	BRAIN	SMR	BrainMeta	SMR	-0.0356378	0.0409492	0.38414		37415601	10.3389/fgene.2023.1191264	Gedik et all Front Genet	BRAIN
PREP	P48147	9358	CIS	Depression_iPSYCH_2023	DECODE_Specific	+,NA		0.441904	0.441904	DECODE	DECODE	1.16327	1651.84	SCZ	PREP	Proteiome	BRAIN	SMR	BrainMeta	SMR	-0.0307347	0.0376356	0.414135		37415601	10.3389/fgene.2023.1191264	Gedik et all Front Genet	BRAIN
PREP	P48147	9358	CIS	Depression_iPSYCH_2023	DECODE_Specific	+,NA		0.441904	0.441904	DECODE	DECODE	1.16327	1651.84	MDD	PREP	Proteiome	BLOOD	SMR	eQTLGen	SMR	0.0554189	0.0432578	0.200148		37415601	10.3389/fgene.2023.1191264	Gedik et all Front Genet	BLOOD
PREP	P48147	9358	CIS	Depression_iPSYCH_2023	DECODE_Specific	+,NA		0.441904	0.441904	DECODE	DECODE	1.16327	1651.84	BIP	PREP	Proteiome	BLOOD	SMR	eQTLGen	SMR	-0.0865517	0.0927506	0.350734		37415601	10.3389/fgene.2023.1191264	Gedik et all Front Genet	BLOOD
PREP	P48147	9358	CIS	Depression_iPSYCH_2023	DECODE_Specific	+,NA		0.441904	0.441904	DECODE	DECODE	1.16327	1651.84	SCZ	PREP	Proteiome	BLOOD	SMR	deCODE	SMR	0.163273	0.0576706	0.00463834		37415601	10.3389/fgene.2023.1191264	Gedik et all Front Genet	BLOOD
PREP	P48147	9358	CIS	Depression_iPSYCH_2023	DECODE_Specific	+,NA		0.441904	0.441904	DECODE	DECODE	1.16327	1651.84	MDD	PREP	Proteiome	BRAIN	SMR	Wingo et al., 2022, in 722 samples	SMR	0.00109739	0.0172845	0.949376		37415601	10.3389/fgene.2023.1191264	Gedik et all Front Genet	BRAIN
PREP	P48147	9358	CIS	Depression_iPSYCH_2023	DECODE_Specific	+,NA		0.441904	0.441904	DECODE	DECODE	1.16327	1651.84	BIP	PREP	Proteiome	BRAIN	SMR	Wingo et al., 2022, in 722 samples	SMR	0.00246803	0.0389587	0.949488		37415601	10.3389/fgene.2023.1191264	Gedik et all Front Genet	BRAIN
PREP	P48147	9358	CIS	Depression_iPSYCH_2023	DECODE_Specific	+,NA		0.441904	0.441904	DECODE	DECODE	1.16327	1651.84	SCZ	PREP	Proteiome	BRAIN	SMR	Wingo et al., 2022, in 722 samples	SMR	0.0230713	0.034414	0.502599		37415601	10.3389/fgene.2023.1191264	Gedik et all Front Genet	BRAIN
PREP	P48147	9358	CIS	Depression_iPSYCH_2023	DECODE_Specific	+,NA		0.441904	0.441904	DECODE	DECODE	1.16327	1651.84	MDD	PREP	Proteiome	BLOOD	SMR	deCODE	SMR	-0.0310881	0.029252	0.287888		37415601	10.3389/fgene.2023.1191264	Gedik et all Front Genet	BLOOD
PREP	P48147	9358	CIS	Depression_iPSYCH_2023	DECODE_Specific	+,NA		0.441904	0.441904	DECODE	DECODE	1.16327	1651.84	BIP	PREP	Proteiome	BLOOD	SMR	deCODE	SMR	0.0692482	0.0627584	0.269849		37415601	10.3389/fgene.2023.1191264	Gedik et all Front Genet	BLOOD
PREP	P48147	9358	CIS	Depression_iPSYCH_2023	DECODE_Specific	+,NA		0.441904	0.441904	DECODE	DECODE	1.16327	1651.84	SCZ	PREP	Transcriptome	BRAIN_DLPFC	TWAS	CMC	FUSION	0.7625		0.446		31691811	10.1093/hmg/ddz253	Hall et al Hum Mol Genet	BRAIN
PREP	P48147	9358	CIS	Depression_iPSYCH_2023	DECODE_Specific	+,NA		0.441904	0.441904	DECODE	DECODE	1.16327	1651.84	SCZ.Clozuk.2018	PREP	Transcriptome	BRAIN	TWAS	PsychENCODE	FUSION	1.55916		0.119		30545856	10.1126/science.aat8127	Gandal et all science	BRAIN
PREP	P48147	9358	CIS	Depression_iPSYCH_2023	DECODE_Specific	+,NA		0.441904	0.441904	DECODE	DECODE	1.16327	1651.84	BD.PGC.ruderferCell2018	PREP	Transcriptome	BRAIN	TWAS	PsychENCODE	FUSION	-1.06386		0.287		30545856	10.1126/science.aat8127	Gandal et all science	BRAIN
PREP	P48147	9358	CIS	Depression_iPSYCH_2023	DECODE_Specific	+,NA		0.441904	0.441904	DECODE	DECODE	1.16327	1651.84	Depression Howard et all	PREP	Proteiome	BRAIN DPFC	PWAS	ROS/MAP	FUSION	0.5804		0.561626		33846625	10.1038/s41593-021-00832-6	Wingo Nat Neurosci	BRAIN
PREP	P48147	9358	CIS	Depression_iPSYCH_2023	DECODE_Specific	+,NA		0.441904	0.441904	DECODE	DECODE	1.16327	1651.84	Depression Howard et all	PREP	Transcriptome	BRAIN DPFC	TWAS	dPFC of 152 participants of European descent	FUSION	-0.0437		0.96511		33846625	10.1038/s41593-021-00832-6	Wingo Nat Neurosci	BRAIN
PREP	P48147	9358	CIS	Cognition_Meta	DECODE_Specific	-,NA		0.707106	0.707106	DECODE	DECODE	1.32689	2643.16	SCZ	PREP	Proteome	PLASMA	MR	deCODE	TwoSampleMR	0.131405	0.0541686	0.0152728		37085628	10.1007/s00439-023-02562-0	Dang et al Human Genetics	BLOOD
PREP	P48147	9358	CIS	Cognition_Meta	DECODE_Specific	-,NA		0.707106	0.707106	DECODE	DECODE	1.32689	2643.16	BIP	PREP	Proteome	PLASMA	MR	deCODE	TwoSampleMR	0.0692482	0.0626472	0.269		37085628	10.1007/s00439-023-02562-0	Dang et al Human Genetics	BLOOD
PREP	P48147	9358	CIS	Cognition_Meta	DECODE_Specific	-,NA		0.707106	0.707106	DECODE	DECODE	1.32689	2643.16	MDD	PREP	Proteome	PLASMA	MR	deCODE	TwoSampleMR	-0.00706018	0.0231715	0.7606		37085628	10.1007/s00439-023-02562-0	Dang et al Human Genetics	BLOOD
PREP	P48147	9358	CIS	Cognition_Meta	DECODE_Specific	-,NA		0.707106	0.707106	DECODE	DECODE	1.32689	2643.16	Bipolar disorder	PREP	Proteome	PLASMA	MR	AGES	TwoSampleMR	-0.0022064	0.0282561	0.93776		36280454	https://doi.org/10.1016/j.biopsych.2022.08.015	Lu et al Biol Psychiatry	BLOOD
PREP	P48147	9358	CIS	Cognition_Meta	DECODE_Specific	-,NA		0.707106	0.707106	DECODE	DECODE	1.32689	2643.16	Bipolar disorder	PREP	Proteome	PLASMA	MR	FENLAND	TwoSampleMR	0.0656303	0.060181	0.275471		36280454	https://doi.org/10.1016/j.biopsych.2022.08.015	Lu et al Biol Psychiatry	BLOOD
PREP	P48147	9358	CIS	Cognition_Meta	DECODE_Specific	-,NA		0.707106	0.707106	DECODE	DECODE	1.32689	2643.16	Major depressive disorder	PREP	Proteome	PLASMA	MR	AGES	TwoSampleMR	0.0119205	0.0130243	0.360058		36280454	https://doi.org/10.1016/j.biopsych.2022.08.015	Lu et al Biol Psychiatry	BLOOD
PREP	P48147	9358	CIS	Cognition_Meta	DECODE_Specific	-,NA		0.707106	0.707106	DECODE	DECODE	1.32689	2643.16	Major depressive disorder	PREP	Proteome	PLASMA	MR	FENLAND	TwoSampleMR	-0.0280543	0.0280543	0.31731		36280454	https://doi.org/10.1016/j.biopsych.2022.08.015	Lu et al Biol Psychiatry	BLOOD
PREP	P48147	9358	CIS	Cognition_Meta	DECODE_Specific	-,NA		0.707106	0.707106	DECODE	DECODE	1.32689	2643.16	Schizophrenia	PREP	Proteome	PLASMA	MR	AGES	TwoSampleMR	-0.0476714	0.0227373	0.0360277		36280454	https://doi.org/10.1016/j.biopsych.2022.08.015	Lu et al Biol Psychiatry	BLOOD
PREP	P48147	9358	CIS	Cognition_Meta	DECODE_Specific	-,NA		0.707106	0.707106	DECODE	DECODE	1.32689	2643.16	Schizophrenia	PREP	Proteome	PLASMA	MR	FENLAND	TwoSampleMR	0.15929	0.0547511	0.0036219		36280454	https://doi.org/10.1016/j.biopsych.2022.08.015	Lu et al Biol Psychiatry	BLOOD
PREP	P48147	9358	CIS	Cognition_Meta	DECODE_Specific	-,NA		0.707106	0.707106	DECODE	DECODE	1.32689	2643.16	Deepression_Wray_tall	PREP	Transcriptome	BRAIN DLPFC	MR	PsychENCODE	TwoSampleMR	0.03	0.02	0.103		35296807	10.1038/s41380-022-01507-9	Deng et all Mol Psychiatry	BRAIN
PREP	P48147	9358	CIS	Cognition_Meta	DECODE_Specific	-,NA		0.707106	0.707106	DECODE	DECODE	1.32689	2643.16	Deepression_Wray_tall	PREP	Proteiome	BLOOD	MR	AGES	TwoSampleMR	0.01	0.01	0.36		35296807	10.1038/s41380-022-01507-9	Deng et all Mol Psychiatry	BLOOD
PREP	P48147	9358	CIS	Cognition_Meta	DECODE_Specific	-,NA		0.707106	0.707106	DECODE	DECODE	1.32689	2643.16	SCZ_PGC3	PREP	Transcriptome	DLPFC	SMR	CMC+GTEX	SMR	-0.0290179	0.0330898	0.380518		35460606	10.1016/j.ajhg.2022.04.004	Jiang eet all Am J Hum Genet	BRAIN
PREP	P48147	9358	CIS	Cognition_Meta	DECODE_Specific	-,NA		0.707106	0.707106	DECODE	DECODE	1.32689	2643.16	SCZ_PGC3	PREP	Transcriptome_Transcriptlvel	DLPFC	SMR	CMC+GTEX	SMR	0.018908	0.031532	0.548744		35460606	10.1016/j.ajhg.2022.04.004	Jiang eet all Am J Hum Genet	BRAIN
PREP	P48147	9358	CIS	Cognition_Meta	DECODE_Specific	-,NA		0.707106	0.707106	DECODE	DECODE	1.32689	2643.16	SCZ.Clozuk.2018	PREP	Transcriptome	BRAIN	SMR	PsychENCODE	SMR	0.0119198	0.0366559	0.745		30545856	10.1126/science.aat8127	Gandal et all science	BRAIN
PREP	P48147	9358	CIS	Cognition_Meta	DECODE_Specific	-,NA		0.707106	0.707106	DECODE	DECODE	1.32689	2643.16	BD.PGC.ruderferCell2018	PREP	Transcriptome	BRAIN	SMR	PsychENCODE	SMR	-0.0197282	0.0548441	0.719061		30545856	10.1126/science.aat8127	Gandal et all science	BRAIN
PREP	P48147	9358	CIS	Cognition_Meta	DECODE_Specific	-,NA		0.707106	0.707106	DECODE	DECODE	1.32689	2643.16	Depression Howard et all	PREP	Proteiome	BRAIN DPFC	SMR	ROS/MAP	SMR	0.0144404	0.227459	0.94938		33846625	10.1038/s41593-021-00832-6	Wingo Nat Neurosci	BRAIN
PREP	P48147	9358	CIS	Cognition_Meta	DECODE_Specific	-,NA		0.707106	0.707106	DECODE	DECODE	1.32689	2643.16	SCZ	PREP	Proteiome	BLOOD	SMR	eQTLGen	SMR	-0.0824182	0.074917	0.271277		37415601	10.3389/fgene.2023.1191264	Gedik et all Front Genet	BLOOD
PREP	P48147	9358	CIS	Cognition_Meta	DECODE_Specific	-,NA		0.707106	0.707106	DECODE	DECODE	1.32689	2643.16	MDD	PREP	Proteiome	BRAIN	SMR	BrainMeta	SMR	0.0194568	0.0185594	0.294474		37415601	10.3389/fgene.2023.1191264	Gedik et all Front Genet	BRAIN
PREP	P48147	9358	CIS	Cognition_Meta	DECODE_Specific	-,NA		0.707106	0.707106	DECODE	DECODE	1.32689	2643.16	BIP	PREP	Proteiome	BRAIN	SMR	BrainMeta	SMR	-0.0356378	0.0409492	0.38414		37415601	10.3389/fgene.2023.1191264	Gedik et all Front Genet	BRAIN
PREP	P48147	9358	CIS	Cognition_Meta	DECODE_Specific	-,NA		0.707106	0.707106	DECODE	DECODE	1.32689	2643.16	SCZ	PREP	Proteiome	BRAIN	SMR	BrainMeta	SMR	-0.0307347	0.0376356	0.414135		37415601	10.3389/fgene.2023.1191264	Gedik et all Front Genet	BRAIN
PREP	P48147	9358	CIS	Cognition_Meta	DECODE_Specific	-,NA		0.707106	0.707106	DECODE	DECODE	1.32689	2643.16	MDD	PREP	Proteiome	BLOOD	SMR	eQTLGen	SMR	0.0554189	0.0432578	0.200148		37415601	10.3389/fgene.2023.1191264	Gedik et all Front Genet	BLOOD
PREP	P48147	9358	CIS	Cognition_Meta	DECODE_Specific	-,NA		0.707106	0.707106	DECODE	DECODE	1.32689	2643.16	BIP	PREP	Proteiome	BLOOD	SMR	eQTLGen	SMR	-0.0865517	0.0927506	0.350734		37415601	10.3389/fgene.2023.1191264	Gedik et all Front Genet	BLOOD
PREP	P48147	9358	CIS	Cognition_Meta	DECODE_Specific	-,NA		0.707106	0.707106	DECODE	DECODE	1.32689	2643.16	SCZ	PREP	Proteiome	BLOOD	SMR	deCODE	SMR	0.163273	0.0576706	0.00463834		37415601	10.3389/fgene.2023.1191264	Gedik et all Front Genet	BLOOD
PREP	P48147	9358	CIS	Cognition_Meta	DECODE_Specific	-,NA		0.707106	0.707106	DECODE	DECODE	1.32689	2643.16	MDD	PREP	Proteiome	BRAIN	SMR	Wingo et al., 2022, in 722 samples	SMR	0.00109739	0.0172845	0.949376		37415601	10.3389/fgene.2023.1191264	Gedik et all Front Genet	BRAIN
PREP	P48147	9358	CIS	Cognition_Meta	DECODE_Specific	-,NA		0.707106	0.707106	DECODE	DECODE	1.32689	2643.16	BIP	PREP	Proteiome	BRAIN	SMR	Wingo et al., 2022, in 722 samples	SMR	0.00246803	0.0389587	0.949488		37415601	10.3389/fgene.2023.1191264	Gedik et all Front Genet	BRAIN
PREP	P48147	9358	CIS	Cognition_Meta	DECODE_Specific	-,NA		0.707106	0.707106	DECODE	DECODE	1.32689	2643.16	SCZ	PREP	Proteiome	BRAIN	SMR	Wingo et al., 2022, in 722 samples	SMR	0.0230713	0.034414	0.502599		37415601	10.3389/fgene.2023.1191264	Gedik et all Front Genet	BRAIN
PREP	P48147	9358	CIS	Cognition_Meta	DECODE_Specific	-,NA		0.707106	0.707106	DECODE	DECODE	1.32689	2643.16	MDD	PREP	Proteiome	BLOOD	SMR	deCODE	SMR	-0.0310881	0.029252	0.287888		37415601	10.3389/fgene.2023.1191264	Gedik et all Front Genet	BLOOD
PREP	P48147	9358	CIS	Cognition_Meta	DECODE_Specific	-,NA		0.707106	0.707106	DECODE	DECODE	1.32689	2643.16	BIP	PREP	Proteiome	BLOOD	SMR	deCODE	SMR	0.0692482	0.0627584	0.269849		37415601	10.3389/fgene.2023.1191264	Gedik et all Front Genet	BLOOD
PREP	P48147	9358	CIS	Cognition_Meta	DECODE_Specific	-,NA		0.707106	0.707106	DECODE	DECODE	1.32689	2643.16	SCZ	PREP	Transcriptome	BRAIN_DLPFC	TWAS	CMC	FUSION	0.7625		0.446		31691811	10.1093/hmg/ddz253	Hall et al Hum Mol Genet	BRAIN
PREP	P48147	9358	CIS	Cognition_Meta	DECODE_Specific	-,NA		0.707106	0.707106	DECODE	DECODE	1.32689	2643.16	SCZ.Clozuk.2018	PREP	Transcriptome	BRAIN	TWAS	PsychENCODE	FUSION	1.55916		0.119		30545856	10.1126/science.aat8127	Gandal et all science	BRAIN
PREP	P48147	9358	CIS	Cognition_Meta	DECODE_Specific	-,NA		0.707106	0.707106	DECODE	DECODE	1.32689	2643.16	BD.PGC.ruderferCell2018	PREP	Transcriptome	BRAIN	TWAS	PsychENCODE	FUSION	-1.06386		0.287		30545856	10.1126/science.aat8127	Gandal et all science	BRAIN
PREP	P48147	9358	CIS	Cognition_Meta	DECODE_Specific	-,NA		0.707106	0.707106	DECODE	DECODE	1.32689	2643.16	Depression Howard et all	PREP	Proteiome	BRAIN DPFC	PWAS	ROS/MAP	FUSION	0.5804		0.561626		33846625	10.1038/s41593-021-00832-6	Wingo Nat Neurosci	BRAIN
PREP	P48147	9358	CIS	Cognition_Meta	DECODE_Specific	-,NA		0.707106	0.707106	DECODE	DECODE	1.32689	2643.16	Depression Howard et all	PREP	Transcriptome	BRAIN DPFC	TWAS	dPFC of 152 participants of European descent	FUSION	-0.0437		0.96511		33846625	10.1038/s41593-021-00832-6	Wingo Nat Neurosci	BRAIN
PREP	P48147	9358	TRANS	BIP_PGC3_noukb	DECODE_Specific	-,NA		0.0106515	0.0106515	DECODE	DECODE	0.161575	72.5473	SCZ	PREP	Proteome	PLASMA	MR	deCODE	TwoSampleMR	0.131405	0.0541686	0.0152728		37085628	10.1007/s00439-023-02562-0	Dang et al Human Genetics	BLOOD
PREP	P48147	9358	TRANS	BIP_PGC3_noukb	DECODE_Specific	-,NA		0.0106515	0.0106515	DECODE	DECODE	0.161575	72.5473	BIP	PREP	Proteome	PLASMA	MR	deCODE	TwoSampleMR	0.0692482	0.0626472	0.269		37085628	10.1007/s00439-023-02562-0	Dang et al Human Genetics	BLOOD
PREP	P48147	9358	TRANS	BIP_PGC3_noukb	DECODE_Specific	-,NA		0.0106515	0.0106515	DECODE	DECODE	0.161575	72.5473	MDD	PREP	Proteome	PLASMA	MR	deCODE	TwoSampleMR	-0.00706018	0.0231715	0.7606		37085628	10.1007/s00439-023-02562-0	Dang et al Human Genetics	BLOOD
PREP	P48147	9358	TRANS	BIP_PGC3_noukb	DECODE_Specific	-,NA		0.0106515	0.0106515	DECODE	DECODE	0.161575	72.5473	Bipolar disorder	PREP	Proteome	PLASMA	MR	AGES	TwoSampleMR	-0.0022064	0.0282561	0.93776		36280454	https://doi.org/10.1016/j.biopsych.2022.08.015	Lu et al Biol Psychiatry	BLOOD
PREP	P48147	9358	TRANS	BIP_PGC3_noukb	DECODE_Specific	-,NA		0.0106515	0.0106515	DECODE	DECODE	0.161575	72.5473	Bipolar disorder	PREP	Proteome	PLASMA	MR	FENLAND	TwoSampleMR	0.0656303	0.060181	0.275471		36280454	https://doi.org/10.1016/j.biopsych.2022.08.015	Lu et al Biol Psychiatry	BLOOD
PREP	P48147	9358	TRANS	BIP_PGC3_noukb	DECODE_Specific	-,NA		0.0106515	0.0106515	DECODE	DECODE	0.161575	72.5473	Major depressive disorder	PREP	Proteome	PLASMA	MR	AGES	TwoSampleMR	0.0119205	0.0130243	0.360058		36280454	https://doi.org/10.1016/j.biopsych.2022.08.015	Lu et al Biol Psychiatry	BLOOD
PREP	P48147	9358	TRANS	BIP_PGC3_noukb	DECODE_Specific	-,NA		0.0106515	0.0106515	DECODE	DECODE	0.161575	72.5473	Major depressive disorder	PREP	Proteome	PLASMA	MR	FENLAND	TwoSampleMR	-0.0280543	0.0280543	0.31731		36280454	https://doi.org/10.1016/j.biopsych.2022.08.015	Lu et al Biol Psychiatry	BLOOD
PREP	P48147	9358	TRANS	BIP_PGC3_noukb	DECODE_Specific	-,NA		0.0106515	0.0106515	DECODE	DECODE	0.161575	72.5473	Schizophrenia	PREP	Proteome	PLASMA	MR	AGES	TwoSampleMR	-0.0476714	0.0227373	0.0360277		36280454	https://doi.org/10.1016/j.biopsych.2022.08.015	Lu et al Biol Psychiatry	BLOOD
PREP	P48147	9358	TRANS	BIP_PGC3_noukb	DECODE_Specific	-,NA		0.0106515	0.0106515	DECODE	DECODE	0.161575	72.5473	Schizophrenia	PREP	Proteome	PLASMA	MR	FENLAND	TwoSampleMR	0.15929	0.0547511	0.0036219		36280454	https://doi.org/10.1016/j.biopsych.2022.08.015	Lu et al Biol Psychiatry	BLOOD
PREP	P48147	9358	TRANS	BIP_PGC3_noukb	DECODE_Specific	-,NA		0.0106515	0.0106515	DECODE	DECODE	0.161575	72.5473	Deepression_Wray_tall	PREP	Transcriptome	BRAIN DLPFC	MR	PsychENCODE	TwoSampleMR	0.03	0.02	0.103		35296807	10.1038/s41380-022-01507-9	Deng et all Mol Psychiatry	BRAIN
PREP	P48147	9358	TRANS	BIP_PGC3_noukb	DECODE_Specific	-,NA		0.0106515	0.0106515	DECODE	DECODE	0.161575	72.5473	Deepression_Wray_tall	PREP	Proteiome	BLOOD	MR	AGES	TwoSampleMR	0.01	0.01	0.36		35296807	10.1038/s41380-022-01507-9	Deng et all Mol Psychiatry	BLOOD
PREP	P48147	9358	TRANS	BIP_PGC3_noukb	DECODE_Specific	-,NA		0.0106515	0.0106515	DECODE	DECODE	0.161575	72.5473	SCZ_PGC3	PREP	Transcriptome	DLPFC	SMR	CMC+GTEX	SMR	-0.0290179	0.0330898	0.380518		35460606	10.1016/j.ajhg.2022.04.004	Jiang eet all Am J Hum Genet	BRAIN
PREP	P48147	9358	TRANS	BIP_PGC3_noukb	DECODE_Specific	-,NA		0.0106515	0.0106515	DECODE	DECODE	0.161575	72.5473	SCZ_PGC3	PREP	Transcriptome_Transcriptlvel	DLPFC	SMR	CMC+GTEX	SMR	0.018908	0.031532	0.548744		35460606	10.1016/j.ajhg.2022.04.004	Jiang eet all Am J Hum Genet	BRAIN
PREP	P48147	9358	TRANS	BIP_PGC3_noukb	DECODE_Specific	-,NA		0.0106515	0.0106515	DECODE	DECODE	0.161575	72.5473	SCZ.Clozuk.2018	PREP	Transcriptome	BRAIN	SMR	PsychENCODE	SMR	0.0119198	0.0366559	0.745		30545856	10.1126/science.aat8127	Gandal et all science	BRAIN
PREP	P48147	9358	TRANS	BIP_PGC3_noukb	DECODE_Specific	-,NA		0.0106515	0.0106515	DECODE	DECODE	0.161575	72.5473	BD.PGC.ruderferCell2018	PREP	Transcriptome	BRAIN	SMR	PsychENCODE	SMR	-0.0197282	0.0548441	0.719061		30545856	10.1126/science.aat8127	Gandal et all science	BRAIN
PREP	P48147	9358	TRANS	BIP_PGC3_noukb	DECODE_Specific	-,NA		0.0106515	0.0106515	DECODE	DECODE	0.161575	72.5473	Depression Howard et all	PREP	Proteiome	BRAIN DPFC	SMR	ROS/MAP	SMR	0.0144404	0.227459	0.94938		33846625	10.1038/s41593-021-00832-6	Wingo Nat Neurosci	BRAIN
PREP	P48147	9358	TRANS	BIP_PGC3_noukb	DECODE_Specific	-,NA		0.0106515	0.0106515	DECODE	DECODE	0.161575	72.5473	SCZ	PREP	Proteiome	BLOOD	SMR	eQTLGen	SMR	-0.0824182	0.074917	0.271277		37415601	10.3389/fgene.2023.1191264	Gedik et all Front Genet	BLOOD
PREP	P48147	9358	TRANS	BIP_PGC3_noukb	DECODE_Specific	-,NA		0.0106515	0.0106515	DECODE	DECODE	0.161575	72.5473	MDD	PREP	Proteiome	BRAIN	SMR	BrainMeta	SMR	0.0194568	0.0185594	0.294474		37415601	10.3389/fgene.2023.1191264	Gedik et all Front Genet	BRAIN
PREP	P48147	9358	TRANS	BIP_PGC3_noukb	DECODE_Specific	-,NA		0.0106515	0.0106515	DECODE	DECODE	0.161575	72.5473	BIP	PREP	Proteiome	BRAIN	SMR	BrainMeta	SMR	-0.0356378	0.0409492	0.38414		37415601	10.3389/fgene.2023.1191264	Gedik et all Front Genet	BRAIN
PREP	P48147	9358	TRANS	BIP_PGC3_noukb	DECODE_Specific	-,NA		0.0106515	0.0106515	DECODE	DECODE	0.161575	72.5473	SCZ	PREP	Proteiome	BRAIN	SMR	BrainMeta	SMR	-0.0307347	0.0376356	0.414135		37415601	10.3389/fgene.2023.1191264	Gedik et all Front Genet	BRAIN
PREP	P48147	9358	TRANS	BIP_PGC3_noukb	DECODE_Specific	-,NA		0.0106515	0.0106515	DECODE	DECODE	0.161575	72.5473	MDD	PREP	Proteiome	BLOOD	SMR	eQTLGen	SMR	0.0554189	0.0432578	0.200148		37415601	10.3389/fgene.2023.1191264	Gedik et all Front Genet	BLOOD
PREP	P48147	9358	TRANS	BIP_PGC3_noukb	DECODE_Specific	-,NA		0.0106515	0.0106515	DECODE	DECODE	0.161575	72.5473	BIP	PREP	Proteiome	BLOOD	SMR	eQTLGen	SMR	-0.0865517	0.0927506	0.350734		37415601	10.3389/fgene.2023.1191264	Gedik et all Front Genet	BLOOD
PREP	P48147	9358	TRANS	BIP_PGC3_noukb	DECODE_Specific	-,NA		0.0106515	0.0106515	DECODE	DECODE	0.161575	72.5473	SCZ	PREP	Proteiome	BLOOD	SMR	deCODE	SMR	0.163273	0.0576706	0.00463834		37415601	10.3389/fgene.2023.1191264	Gedik et all Front Genet	BLOOD
PREP	P48147	9358	TRANS	BIP_PGC3_noukb	DECODE_Specific	-,NA		0.0106515	0.0106515	DECODE	DECODE	0.161575	72.5473	MDD	PREP	Proteiome	BRAIN	SMR	Wingo et al., 2022, in 722 samples	SMR	0.00109739	0.0172845	0.949376		37415601	10.3389/fgene.2023.1191264	Gedik et all Front Genet	BRAIN
PREP	P48147	9358	TRANS	BIP_PGC3_noukb	DECODE_Specific	-,NA		0.0106515	0.0106515	DECODE	DECODE	0.161575	72.5473	BIP	PREP	Proteiome	BRAIN	SMR	Wingo et al., 2022, in 722 samples	SMR	0.00246803	0.0389587	0.949488		37415601	10.3389/fgene.2023.1191264	Gedik et all Front Genet	BRAIN
PREP	P48147	9358	TRANS	BIP_PGC3_noukb	DECODE_Specific	-,NA		0.0106515	0.0106515	DECODE	DECODE	0.161575	72.5473	SCZ	PREP	Proteiome	BRAIN	SMR	Wingo et al., 2022, in 722 samples	SMR	0.0230713	0.034414	0.502599		37415601	10.3389/fgene.2023.1191264	Gedik et all Front Genet	BRAIN
PREP	P48147	9358	TRANS	BIP_PGC3_noukb	DECODE_Specific	-,NA		0.0106515	0.0106515	DECODE	DECODE	0.161575	72.5473	MDD	PREP	Proteiome	BLOOD	SMR	deCODE	SMR	-0.0310881	0.029252	0.287888		37415601	10.3389/fgene.2023.1191264	Gedik et all Front Genet	BLOOD
PREP	P48147	9358	TRANS	BIP_PGC3_noukb	DECODE_Specific	-,NA		0.0106515	0.0106515	DECODE	DECODE	0.161575	72.5473	BIP	PREP	Proteiome	BLOOD	SMR	deCODE	SMR	0.0692482	0.0627584	0.269849		37415601	10.3389/fgene.2023.1191264	Gedik et all Front Genet	BLOOD
PREP	P48147	9358	TRANS	BIP_PGC3_noukb	DECODE_Specific	-,NA		0.0106515	0.0106515	DECODE	DECODE	0.161575	72.5473	SCZ	PREP	Transcriptome	BRAIN_DLPFC	TWAS	CMC	FUSION	0.7625		0.446		31691811	10.1093/hmg/ddz253	Hall et al Hum Mol Genet	BRAIN
PREP	P48147	9358	TRANS	BIP_PGC3_noukb	DECODE_Specific	-,NA		0.0106515	0.0106515	DECODE	DECODE	0.161575	72.5473	SCZ.Clozuk.2018	PREP	Transcriptome	BRAIN	TWAS	PsychENCODE	FUSION	1.55916		0.119		30545856	10.1126/science.aat8127	Gandal et all science	BRAIN
PREP	P48147	9358	TRANS	BIP_PGC3_noukb	DECODE_Specific	-,NA		0.0106515	0.0106515	DECODE	DECODE	0.161575	72.5473	BD.PGC.ruderferCell2018	PREP	Transcriptome	BRAIN	TWAS	PsychENCODE	FUSION	-1.06386		0.287		30545856	10.1126/science.aat8127	Gandal et all science	BRAIN
PREP	P48147	9358	TRANS	BIP_PGC3_noukb	DECODE_Specific	-,NA		0.0106515	0.0106515	DECODE	DECODE	0.161575	72.5473	Depression Howard et all	PREP	Proteiome	BRAIN DPFC	PWAS	ROS/MAP	FUSION	0.5804		0.561626		33846625	10.1038/s41593-021-00832-6	Wingo Nat Neurosci	BRAIN
PREP	P48147	9358	TRANS	BIP_PGC3_noukb	DECODE_Specific	-,NA		0.0106515	0.0106515	DECODE	DECODE	0.161575	72.5473	Depression Howard et all	PREP	Transcriptome	BRAIN DPFC	TWAS	dPFC of 152 participants of European descent	FUSION	-0.0437		0.96511		33846625	10.1038/s41593-021-00832-6	Wingo Nat Neurosci	BRAIN
PREP	P48147	9358	TRANS	Cognition_Meta	DECODE_Specific	+,NA		0.044992	0.044992	DECODE	DECODE	0.345869	306.44	SCZ	PREP	Proteome	PLASMA	MR	deCODE	TwoSampleMR	0.131405	0.0541686	0.0152728		37085628	10.1007/s00439-023-02562-0	Dang et al Human Genetics	BLOOD
PREP	P48147	9358	TRANS	Cognition_Meta	DECODE_Specific	+,NA		0.044992	0.044992	DECODE	DECODE	0.345869	306.44	BIP	PREP	Proteome	PLASMA	MR	deCODE	TwoSampleMR	0.0692482	0.0626472	0.269		37085628	10.1007/s00439-023-02562-0	Dang et al Human Genetics	BLOOD
PREP	P48147	9358	TRANS	Cognition_Meta	DECODE_Specific	+,NA		0.044992	0.044992	DECODE	DECODE	0.345869	306.44	MDD	PREP	Proteome	PLASMA	MR	deCODE	TwoSampleMR	-0.00706018	0.0231715	0.7606		37085628	10.1007/s00439-023-02562-0	Dang et al Human Genetics	BLOOD
PREP	P48147	9358	TRANS	Cognition_Meta	DECODE_Specific	+,NA		0.044992	0.044992	DECODE	DECODE	0.345869	306.44	Bipolar disorder	PREP	Proteome	PLASMA	MR	AGES	TwoSampleMR	-0.0022064	0.0282561	0.93776		36280454	https://doi.org/10.1016/j.biopsych.2022.08.015	Lu et al Biol Psychiatry	BLOOD
PREP	P48147	9358	TRANS	Cognition_Meta	DECODE_Specific	+,NA		0.044992	0.044992	DECODE	DECODE	0.345869	306.44	Bipolar disorder	PREP	Proteome	PLASMA	MR	FENLAND	TwoSampleMR	0.0656303	0.060181	0.275471		36280454	https://doi.org/10.1016/j.biopsych.2022.08.015	Lu et al Biol Psychiatry	BLOOD
PREP	P48147	9358	TRANS	Cognition_Meta	DECODE_Specific	+,NA		0.044992	0.044992	DECODE	DECODE	0.345869	306.44	Major depressive disorder	PREP	Proteome	PLASMA	MR	AGES	TwoSampleMR	0.0119205	0.0130243	0.360058		36280454	https://doi.org/10.1016/j.biopsych.2022.08.015	Lu et al Biol Psychiatry	BLOOD
PREP	P48147	9358	TRANS	Cognition_Meta	DECODE_Specific	+,NA		0.044992	0.044992	DECODE	DECODE	0.345869	306.44	Major depressive disorder	PREP	Proteome	PLASMA	MR	FENLAND	TwoSampleMR	-0.0280543	0.0280543	0.31731		36280454	https://doi.org/10.1016/j.biopsych.2022.08.015	Lu et al Biol Psychiatry	BLOOD
PREP	P48147	9358	TRANS	Cognition_Meta	DECODE_Specific	+,NA		0.044992	0.044992	DECODE	DECODE	0.345869	306.44	Schizophrenia	PREP	Proteome	PLASMA	MR	AGES	TwoSampleMR	-0.0476714	0.0227373	0.0360277		36280454	https://doi.org/10.1016/j.biopsych.2022.08.015	Lu et al Biol Psychiatry	BLOOD
PREP	P48147	9358	TRANS	Cognition_Meta	DECODE_Specific	+,NA		0.044992	0.044992	DECODE	DECODE	0.345869	306.44	Schizophrenia	PREP	Proteome	PLASMA	MR	FENLAND	TwoSampleMR	0.15929	0.0547511	0.0036219		36280454	https://doi.org/10.1016/j.biopsych.2022.08.015	Lu et al Biol Psychiatry	BLOOD
PREP	P48147	9358	TRANS	Cognition_Meta	DECODE_Specific	+,NA		0.044992	0.044992	DECODE	DECODE	0.345869	306.44	Deepression_Wray_tall	PREP	Transcriptome	BRAIN DLPFC	MR	PsychENCODE	TwoSampleMR	0.03	0.02	0.103		35296807	10.1038/s41380-022-01507-9	Deng et all Mol Psychiatry	BRAIN
PREP	P48147	9358	TRANS	Cognition_Meta	DECODE_Specific	+,NA		0.044992	0.044992	DECODE	DECODE	0.345869	306.44	Deepression_Wray_tall	PREP	Proteiome	BLOOD	MR	AGES	TwoSampleMR	0.01	0.01	0.36		35296807	10.1038/s41380-022-01507-9	Deng et all Mol Psychiatry	BLOOD
PREP	P48147	9358	TRANS	Cognition_Meta	DECODE_Specific	+,NA		0.044992	0.044992	DECODE	DECODE	0.345869	306.44	SCZ_PGC3	PREP	Transcriptome	DLPFC	SMR	CMC+GTEX	SMR	-0.0290179	0.0330898	0.380518		35460606	10.1016/j.ajhg.2022.04.004	Jiang eet all Am J Hum Genet	BRAIN
PREP	P48147	9358	TRANS	Cognition_Meta	DECODE_Specific	+,NA		0.044992	0.044992	DECODE	DECODE	0.345869	306.44	SCZ_PGC3	PREP	Transcriptome_Transcriptlvel	DLPFC	SMR	CMC+GTEX	SMR	0.018908	0.031532	0.548744		35460606	10.1016/j.ajhg.2022.04.004	Jiang eet all Am J Hum Genet	BRAIN
PREP	P48147	9358	TRANS	Cognition_Meta	DECODE_Specific	+,NA		0.044992	0.044992	DECODE	DECODE	0.345869	306.44	SCZ.Clozuk.2018	PREP	Transcriptome	BRAIN	SMR	PsychENCODE	SMR	0.0119198	0.0366559	0.745		30545856	10.1126/science.aat8127	Gandal et all science	BRAIN
PREP	P48147	9358	TRANS	Cognition_Meta	DECODE_Specific	+,NA		0.044992	0.044992	DECODE	DECODE	0.345869	306.44	BD.PGC.ruderferCell2018	PREP	Transcriptome	BRAIN	SMR	PsychENCODE	SMR	-0.0197282	0.0548441	0.719061		30545856	10.1126/science.aat8127	Gandal et all science	BRAIN
PREP	P48147	9358	TRANS	Cognition_Meta	DECODE_Specific	+,NA		0.044992	0.044992	DECODE	DECODE	0.345869	306.44	Depression Howard et all	PREP	Proteiome	BRAIN DPFC	SMR	ROS/MAP	SMR	0.0144404	0.227459	0.94938		33846625	10.1038/s41593-021-00832-6	Wingo Nat Neurosci	BRAIN
PREP	P48147	9358	TRANS	Cognition_Meta	DECODE_Specific	+,NA		0.044992	0.044992	DECODE	DECODE	0.345869	306.44	SCZ	PREP	Proteiome	BLOOD	SMR	eQTLGen	SMR	-0.0824182	0.074917	0.271277		37415601	10.3389/fgene.2023.1191264	Gedik et all Front Genet	BLOOD
PREP	P48147	9358	TRANS	Cognition_Meta	DECODE_Specific	+,NA		0.044992	0.044992	DECODE	DECODE	0.345869	306.44	MDD	PREP	Proteiome	BRAIN	SMR	BrainMeta	SMR	0.0194568	0.0185594	0.294474		37415601	10.3389/fgene.2023.1191264	Gedik et all Front Genet	BRAIN
PREP	P48147	9358	TRANS	Cognition_Meta	DECODE_Specific	+,NA		0.044992	0.044992	DECODE	DECODE	0.345869	306.44	BIP	PREP	Proteiome	BRAIN	SMR	BrainMeta	SMR	-0.0356378	0.0409492	0.38414		37415601	10.3389/fgene.2023.1191264	Gedik et all Front Genet	BRAIN
PREP	P48147	9358	TRANS	Cognition_Meta	DECODE_Specific	+,NA		0.044992	0.044992	DECODE	DECODE	0.345869	306.44	SCZ	PREP	Proteiome	BRAIN	SMR	BrainMeta	SMR	-0.0307347	0.0376356	0.414135		37415601	10.3389/fgene.2023.1191264	Gedik et all Front Genet	BRAIN
PREP	P48147	9358	TRANS	Cognition_Meta	DECODE_Specific	+,NA		0.044992	0.044992	DECODE	DECODE	0.345869	306.44	MDD	PREP	Proteiome	BLOOD	SMR	eQTLGen	SMR	0.0554189	0.0432578	0.200148		37415601	10.3389/fgene.2023.1191264	Gedik et all Front Genet	BLOOD
PREP	P48147	9358	TRANS	Cognition_Meta	DECODE_Specific	+,NA		0.044992	0.044992	DECODE	DECODE	0.345869	306.44	BIP	PREP	Proteiome	BLOOD	SMR	eQTLGen	SMR	-0.0865517	0.0927506	0.350734		37415601	10.3389/fgene.2023.1191264	Gedik et all Front Genet	BLOOD
PREP	P48147	9358	TRANS	Cognition_Meta	DECODE_Specific	+,NA		0.044992	0.044992	DECODE	DECODE	0.345869	306.44	SCZ	PREP	Proteiome	BLOOD	SMR	deCODE	SMR	0.163273	0.0576706	0.00463834		37415601	10.3389/fgene.2023.1191264	Gedik et all Front Genet	BLOOD
PREP	P48147	9358	TRANS	Cognition_Meta	DECODE_Specific	+,NA		0.044992	0.044992	DECODE	DECODE	0.345869	306.44	MDD	PREP	Proteiome	BRAIN	SMR	Wingo et al., 2022, in 722 samples	SMR	0.00109739	0.0172845	0.949376		37415601	10.3389/fgene.2023.1191264	Gedik et all Front Genet	BRAIN
PREP	P48147	9358	TRANS	Cognition_Meta	DECODE_Specific	+,NA		0.044992	0.044992	DECODE	DECODE	0.345869	306.44	BIP	PREP	Proteiome	BRAIN	SMR	Wingo et al., 2022, in 722 samples	SMR	0.00246803	0.0389587	0.949488		37415601	10.3389/fgene.2023.1191264	Gedik et all Front Genet	BRAIN
PREP	P48147	9358	TRANS	Cognition_Meta	DECODE_Specific	+,NA		0.044992	0.044992	DECODE	DECODE	0.345869	306.44	SCZ	PREP	Proteiome	BRAIN	SMR	Wingo et al., 2022, in 722 samples	SMR	0.0230713	0.034414	0.502599		37415601	10.3389/fgene.2023.1191264	Gedik et all Front Genet	BRAIN
PREP	P48147	9358	TRANS	Cognition_Meta	DECODE_Specific	+,NA		0.044992	0.044992	DECODE	DECODE	0.345869	306.44	MDD	PREP	Proteiome	BLOOD	SMR	deCODE	SMR	-0.0310881	0.029252	0.287888		37415601	10.3389/fgene.2023.1191264	Gedik et all Front Genet	BLOOD
PREP	P48147	9358	TRANS	Cognition_Meta	DECODE_Specific	+,NA		0.044992	0.044992	DECODE	DECODE	0.345869	306.44	BIP	PREP	Proteiome	BLOOD	SMR	deCODE	SMR	0.0692482	0.0627584	0.269849		37415601	10.3389/fgene.2023.1191264	Gedik et all Front Genet	BLOOD
PREP	P48147	9358	TRANS	Cognition_Meta	DECODE_Specific	+,NA		0.044992	0.044992	DECODE	DECODE	0.345869	306.44	SCZ	PREP	Transcriptome	BRAIN_DLPFC	TWAS	CMC	FUSION	0.7625		0.446		31691811	10.1093/hmg/ddz253	Hall et al Hum Mol Genet	BRAIN
PREP	P48147	9358	TRANS	Cognition_Meta	DECODE_Specific	+,NA		0.044992	0.044992	DECODE	DECODE	0.345869	306.44	SCZ.Clozuk.2018	PREP	Transcriptome	BRAIN	TWAS	PsychENCODE	FUSION	1.55916		0.119		30545856	10.1126/science.aat8127	Gandal et all science	BRAIN
PREP	P48147	9358	TRANS	Cognition_Meta	DECODE_Specific	+,NA		0.044992	0.044992	DECODE	DECODE	0.345869	306.44	BD.PGC.ruderferCell2018	PREP	Transcriptome	BRAIN	TWAS	PsychENCODE	FUSION	-1.06386		0.287		30545856	10.1126/science.aat8127	Gandal et all science	BRAIN
PREP	P48147	9358	TRANS	Cognition_Meta	DECODE_Specific	+,NA		0.044992	0.044992	DECODE	DECODE	0.345869	306.44	Depression Howard et all	PREP	Proteiome	BRAIN DPFC	PWAS	ROS/MAP	FUSION	0.5804		0.561626		33846625	10.1038/s41593-021-00832-6	Wingo Nat Neurosci	BRAIN
PREP	P48147	9358	TRANS	Cognition_Meta	DECODE_Specific	+,NA		0.044992	0.044992	DECODE	DECODE	0.345869	306.44	Depression Howard et all	PREP	Transcriptome	BRAIN DPFC	TWAS	dPFC of 152 participants of European descent	FUSION	-0.0437		0.96511		33846625	10.1038/s41593-021-00832-6	Wingo Nat Neurosci	BRAIN
PREP	P48147	9358	TRANS	Depression_iPSYCH_2023	DECODE_Specific	+,NA		0.966062	0.966062	DECODE	DECODE	1.44739	6579.85	SCZ	PREP	Proteome	PLASMA	MR	deCODE	TwoSampleMR	0.131405	0.0541686	0.0152728		37085628	10.1007/s00439-023-02562-0	Dang et al Human Genetics	BLOOD
PREP	P48147	9358	TRANS	Depression_iPSYCH_2023	DECODE_Specific	+,NA		0.966062	0.966062	DECODE	DECODE	1.44739	6579.85	BIP	PREP	Proteome	PLASMA	MR	deCODE	TwoSampleMR	0.0692482	0.0626472	0.269		37085628	10.1007/s00439-023-02562-0	Dang et al Human Genetics	BLOOD
PREP	P48147	9358	TRANS	Depression_iPSYCH_2023	DECODE_Specific	+,NA		0.966062	0.966062	DECODE	DECODE	1.44739	6579.85	MDD	PREP	Proteome	PLASMA	MR	deCODE	TwoSampleMR	-0.00706018	0.0231715	0.7606		37085628	10.1007/s00439-023-02562-0	Dang et al Human Genetics	BLOOD
PREP	P48147	9358	TRANS	Depression_iPSYCH_2023	DECODE_Specific	+,NA		0.966062	0.966062	DECODE	DECODE	1.44739	6579.85	Bipolar disorder	PREP	Proteome	PLASMA	MR	AGES	TwoSampleMR	-0.0022064	0.0282561	0.93776		36280454	https://doi.org/10.1016/j.biopsych.2022.08.015	Lu et al Biol Psychiatry	BLOOD
PREP	P48147	9358	TRANS	Depression_iPSYCH_2023	DECODE_Specific	+,NA		0.966062	0.966062	DECODE	DECODE	1.44739	6579.85	Bipolar disorder	PREP	Proteome	PLASMA	MR	FENLAND	TwoSampleMR	0.0656303	0.060181	0.275471		36280454	https://doi.org/10.1016/j.biopsych.2022.08.015	Lu et al Biol Psychiatry	BLOOD
PREP	P48147	9358	TRANS	Depression_iPSYCH_2023	DECODE_Specific	+,NA		0.966062	0.966062	DECODE	DECODE	1.44739	6579.85	Major depressive disorder	PREP	Proteome	PLASMA	MR	AGES	TwoSampleMR	0.0119205	0.0130243	0.360058		36280454	https://doi.org/10.1016/j.biopsych.2022.08.015	Lu et al Biol Psychiatry	BLOOD
PREP	P48147	9358	TRANS	Depression_iPSYCH_2023	DECODE_Specific	+,NA		0.966062	0.966062	DECODE	DECODE	1.44739	6579.85	Major depressive disorder	PREP	Proteome	PLASMA	MR	FENLAND	TwoSampleMR	-0.0280543	0.0280543	0.31731		36280454	https://doi.org/10.1016/j.biopsych.2022.08.015	Lu et al Biol Psychiatry	BLOOD
PREP	P48147	9358	TRANS	Depression_iPSYCH_2023	DECODE_Specific	+,NA		0.966062	0.966062	DECODE	DECODE	1.44739	6579.85	Schizophrenia	PREP	Proteome	PLASMA	MR	AGES	TwoSampleMR	-0.0476714	0.0227373	0.0360277		36280454	https://doi.org/10.1016/j.biopsych.2022.08.015	Lu et al Biol Psychiatry	BLOOD
PREP	P48147	9358	TRANS	Depression_iPSYCH_2023	DECODE_Specific	+,NA		0.966062	0.966062	DECODE	DECODE	1.44739	6579.85	Schizophrenia	PREP	Proteome	PLASMA	MR	FENLAND	TwoSampleMR	0.15929	0.0547511	0.0036219		36280454	https://doi.org/10.1016/j.biopsych.2022.08.015	Lu et al Biol Psychiatry	BLOOD
PREP	P48147	9358	TRANS	Depression_iPSYCH_2023	DECODE_Specific	+,NA		0.966062	0.966062	DECODE	DECODE	1.44739	6579.85	Deepression_Wray_tall	PREP	Transcriptome	BRAIN DLPFC	MR	PsychENCODE	TwoSampleMR	0.03	0.02	0.103		35296807	10.1038/s41380-022-01507-9	Deng et all Mol Psychiatry	BRAIN
PREP	P48147	9358	TRANS	Depression_iPSYCH_2023	DECODE_Specific	+,NA		0.966062	0.966062	DECODE	DECODE	1.44739	6579.85	Deepression_Wray_tall	PREP	Proteiome	BLOOD	MR	AGES	TwoSampleMR	0.01	0.01	0.36		35296807	10.1038/s41380-022-01507-9	Deng et all Mol Psychiatry	BLOOD
PREP	P48147	9358	TRANS	Depression_iPSYCH_2023	DECODE_Specific	+,NA		0.966062	0.966062	DECODE	DECODE	1.44739	6579.85	SCZ_PGC3	PREP	Transcriptome	DLPFC	SMR	CMC+GTEX	SMR	-0.0290179	0.0330898	0.380518		35460606	10.1016/j.ajhg.2022.04.004	Jiang eet all Am J Hum Genet	BRAIN
PREP	P48147	9358	TRANS	Depression_iPSYCH_2023	DECODE_Specific	+,NA		0.966062	0.966062	DECODE	DECODE	1.44739	6579.85	SCZ_PGC3	PREP	Transcriptome_Transcriptlvel	DLPFC	SMR	CMC+GTEX	SMR	0.018908	0.031532	0.548744		35460606	10.1016/j.ajhg.2022.04.004	Jiang eet all Am J Hum Genet	BRAIN
PREP	P48147	9358	TRANS	Depression_iPSYCH_2023	DECODE_Specific	+,NA		0.966062	0.966062	DECODE	DECODE	1.44739	6579.85	SCZ.Clozuk.2018	PREP	Transcriptome	BRAIN	SMR	PsychENCODE	SMR	0.0119198	0.0366559	0.745		30545856	10.1126/science.aat8127	Gandal et all science	BRAIN
PREP	P48147	9358	TRANS	Depression_iPSYCH_2023	DECODE_Specific	+,NA		0.966062	0.966062	DECODE	DECODE	1.44739	6579.85	BD.PGC.ruderferCell2018	PREP	Transcriptome	BRAIN	SMR	PsychENCODE	SMR	-0.0197282	0.0548441	0.719061		30545856	10.1126/science.aat8127	Gandal et all science	BRAIN
PREP	P48147	9358	TRANS	Depression_iPSYCH_2023	DECODE_Specific	+,NA		0.966062	0.966062	DECODE	DECODE	1.44739	6579.85	Depression Howard et all	PREP	Proteiome	BRAIN DPFC	SMR	ROS/MAP	SMR	0.0144404	0.227459	0.94938		33846625	10.1038/s41593-021-00832-6	Wingo Nat Neurosci	BRAIN
PREP	P48147	9358	TRANS	Depression_iPSYCH_2023	DECODE_Specific	+,NA		0.966062	0.966062	DECODE	DECODE	1.44739	6579.85	SCZ	PREP	Proteiome	BLOOD	SMR	eQTLGen	SMR	-0.0824182	0.074917	0.271277		37415601	10.3389/fgene.2023.1191264	Gedik et all Front Genet	BLOOD
PREP	P48147	9358	TRANS	Depression_iPSYCH_2023	DECODE_Specific	+,NA		0.966062	0.966062	DECODE	DECODE	1.44739	6579.85	MDD	PREP	Proteiome	BRAIN	SMR	BrainMeta	SMR	0.0194568	0.0185594	0.294474		37415601	10.3389/fgene.2023.1191264	Gedik et all Front Genet	BRAIN
PREP	P48147	9358	TRANS	Depression_iPSYCH_2023	DECODE_Specific	+,NA		0.966062	0.966062	DECODE	DECODE	1.44739	6579.85	BIP	PREP	Proteiome	BRAIN	SMR	BrainMeta	SMR	-0.0356378	0.0409492	0.38414		37415601	10.3389/fgene.2023.1191264	Gedik et all Front Genet	BRAIN
PREP	P48147	9358	TRANS	Depression_iPSYCH_2023	DECODE_Specific	+,NA		0.966062	0.966062	DECODE	DECODE	1.44739	6579.85	SCZ	PREP	Proteiome	BRAIN	SMR	BrainMeta	SMR	-0.0307347	0.0376356	0.414135		37415601	10.3389/fgene.2023.1191264	Gedik et all Front Genet	BRAIN
PREP	P48147	9358	TRANS	Depression_iPSYCH_2023	DECODE_Specific	+,NA		0.966062	0.966062	DECODE	DECODE	1.44739	6579.85	MDD	PREP	Proteiome	BLOOD	SMR	eQTLGen	SMR	0.0554189	0.0432578	0.200148		37415601	10.3389/fgene.2023.1191264	Gedik et all Front Genet	BLOOD
PREP	P48147	9358	TRANS	Depression_iPSYCH_2023	DECODE_Specific	+,NA		0.966062	0.966062	DECODE	DECODE	1.44739	6579.85	BIP	PREP	Proteiome	BLOOD	SMR	eQTLGen	SMR	-0.0865517	0.0927506	0.350734		37415601	10.3389/fgene.2023.1191264	Gedik et all Front Genet	BLOOD
PREP	P48147	9358	TRANS	Depression_iPSYCH_2023	DECODE_Specific	+,NA		0.966062	0.966062	DECODE	DECODE	1.44739	6579.85	SCZ	PREP	Proteiome	BLOOD	SMR	deCODE	SMR	0.163273	0.0576706	0.00463834		37415601	10.3389/fgene.2023.1191264	Gedik et all Front Genet	BLOOD
PREP	P48147	9358	TRANS	Depression_iPSYCH_2023	DECODE_Specific	+,NA		0.966062	0.966062	DECODE	DECODE	1.44739	6579.85	MDD	PREP	Proteiome	BRAIN	SMR	Wingo et al., 2022, in 722 samples	SMR	0.00109739	0.0172845	0.949376		37415601	10.3389/fgene.2023.1191264	Gedik et all Front Genet	BRAIN
PREP	P48147	9358	TRANS	Depression_iPSYCH_2023	DECODE_Specific	+,NA		0.966062	0.966062	DECODE	DECODE	1.44739	6579.85	BIP	PREP	Proteiome	BRAIN	SMR	Wingo et al., 2022, in 722 samples	SMR	0.00246803	0.0389587	0.949488		37415601	10.3389/fgene.2023.1191264	Gedik et all Front Genet	BRAIN
PREP	P48147	9358	TRANS	Depression_iPSYCH_2023	DECODE_Specific	+,NA		0.966062	0.966062	DECODE	DECODE	1.44739	6579.85	SCZ	PREP	Proteiome	BRAIN	SMR	Wingo et al., 2022, in 722 samples	SMR	0.0230713	0.034414	0.502599		37415601	10.3389/fgene.2023.1191264	Gedik et all Front Genet	BRAIN
PREP	P48147	9358	TRANS	Depression_iPSYCH_2023	DECODE_Specific	+,NA		0.966062	0.966062	DECODE	DECODE	1.44739	6579.85	MDD	PREP	Proteiome	BLOOD	SMR	deCODE	SMR	-0.0310881	0.029252	0.287888		37415601	10.3389/fgene.2023.1191264	Gedik et all Front Genet	BLOOD
PREP	P48147	9358	TRANS	Depression_iPSYCH_2023	DECODE_Specific	+,NA		0.966062	0.966062	DECODE	DECODE	1.44739	6579.85	BIP	PREP	Proteiome	BLOOD	SMR	deCODE	SMR	0.0692482	0.0627584	0.269849		37415601	10.3389/fgene.2023.1191264	Gedik et all Front Genet	BLOOD
PREP	P48147	9358	TRANS	Depression_iPSYCH_2023	DECODE_Specific	+,NA		0.966062	0.966062	DECODE	DECODE	1.44739	6579.85	SCZ	PREP	Transcriptome	BRAIN_DLPFC	TWAS	CMC	FUSION	0.7625		0.446		31691811	10.1093/hmg/ddz253	Hall et al Hum Mol Genet	BRAIN
PREP	P48147	9358	TRANS	Depression_iPSYCH_2023	DECODE_Specific	+,NA		0.966062	0.966062	DECODE	DECODE	1.44739	6579.85	SCZ.Clozuk.2018	PREP	Transcriptome	BRAIN	TWAS	PsychENCODE	FUSION	1.55916		0.119		30545856	10.1126/science.aat8127	Gandal et all science	BRAIN
PREP	P48147	9358	TRANS	Depression_iPSYCH_2023	DECODE_Specific	+,NA		0.966062	0.966062	DECODE	DECODE	1.44739	6579.85	BD.PGC.ruderferCell2018	PREP	Transcriptome	BRAIN	TWAS	PsychENCODE	FUSION	-1.06386		0.287		30545856	10.1126/science.aat8127	Gandal et all science	BRAIN
PREP	P48147	9358	TRANS	Depression_iPSYCH_2023	DECODE_Specific	+,NA		0.966062	0.966062	DECODE	DECODE	1.44739	6579.85	Depression Howard et all	PREP	Proteiome	BRAIN DPFC	PWAS	ROS/MAP	FUSION	0.5804		0.561626		33846625	10.1038/s41593-021-00832-6	Wingo Nat Neurosci	BRAIN
PREP	P48147	9358	TRANS	Depression_iPSYCH_2023	DECODE_Specific	+,NA		0.966062	0.966062	DECODE	DECODE	1.44739	6579.85	Depression Howard et all	PREP	Transcriptome	BRAIN DPFC	TWAS	dPFC of 152 participants of European descent	FUSION	-0.0437		0.96511		33846625	10.1038/s41593-021-00832-6	Wingo Nat Neurosci	BRAIN
PREP	P48147	9358	TRANS	PGC3_SCZ_NoUKB	DECODE_Specific	-,NA		0.634222	0.634222	DECODE	DECODE	1.13378	4319.69	SCZ	PREP	Proteome	PLASMA	MR	deCODE	TwoSampleMR	0.131405	0.0541686	0.0152728		37085628	10.1007/s00439-023-02562-0	Dang et al Human Genetics	BLOOD
PREP	P48147	9358	TRANS	PGC3_SCZ_NoUKB	DECODE_Specific	-,NA		0.634222	0.634222	DECODE	DECODE	1.13378	4319.69	BIP	PREP	Proteome	PLASMA	MR	deCODE	TwoSampleMR	0.0692482	0.0626472	0.269		37085628	10.1007/s00439-023-02562-0	Dang et al Human Genetics	BLOOD
PREP	P48147	9358	TRANS	PGC3_SCZ_NoUKB	DECODE_Specific	-,NA		0.634222	0.634222	DECODE	DECODE	1.13378	4319.69	MDD	PREP	Proteome	PLASMA	MR	deCODE	TwoSampleMR	-0.00706018	0.0231715	0.7606		37085628	10.1007/s00439-023-02562-0	Dang et al Human Genetics	BLOOD
PREP	P48147	9358	TRANS	PGC3_SCZ_NoUKB	DECODE_Specific	-,NA		0.634222	0.634222	DECODE	DECODE	1.13378	4319.69	Bipolar disorder	PREP	Proteome	PLASMA	MR	AGES	TwoSampleMR	-0.0022064	0.0282561	0.93776		36280454	https://doi.org/10.1016/j.biopsych.2022.08.015	Lu et al Biol Psychiatry	BLOOD
PREP	P48147	9358	TRANS	PGC3_SCZ_NoUKB	DECODE_Specific	-,NA		0.634222	0.634222	DECODE	DECODE	1.13378	4319.69	Bipolar disorder	PREP	Proteome	PLASMA	MR	FENLAND	TwoSampleMR	0.0656303	0.060181	0.275471		36280454	https://doi.org/10.1016/j.biopsych.2022.08.015	Lu et al Biol Psychiatry	BLOOD
PREP	P48147	9358	TRANS	PGC3_SCZ_NoUKB	DECODE_Specific	-,NA		0.634222	0.634222	DECODE	DECODE	1.13378	4319.69	Major depressive disorder	PREP	Proteome	PLASMA	MR	AGES	TwoSampleMR	0.0119205	0.0130243	0.360058		36280454	https://doi.org/10.1016/j.biopsych.2022.08.015	Lu et al Biol Psychiatry	BLOOD
PREP	P48147	9358	TRANS	PGC3_SCZ_NoUKB	DECODE_Specific	-,NA		0.634222	0.634222	DECODE	DECODE	1.13378	4319.69	Major depressive disorder	PREP	Proteome	PLASMA	MR	FENLAND	TwoSampleMR	-0.0280543	0.0280543	0.31731		36280454	https://doi.org/10.1016/j.biopsych.2022.08.015	Lu et al Biol Psychiatry	BLOOD
PREP	P48147	9358	TRANS	PGC3_SCZ_NoUKB	DECODE_Specific	-,NA		0.634222	0.634222	DECODE	DECODE	1.13378	4319.69	Schizophrenia	PREP	Proteome	PLASMA	MR	AGES	TwoSampleMR	-0.0476714	0.0227373	0.0360277		36280454	https://doi.org/10.1016/j.biopsych.2022.08.015	Lu et al Biol Psychiatry	BLOOD
PREP	P48147	9358	TRANS	PGC3_SCZ_NoUKB	DECODE_Specific	-,NA		0.634222	0.634222	DECODE	DECODE	1.13378	4319.69	Schizophrenia	PREP	Proteome	PLASMA	MR	FENLAND	TwoSampleMR	0.15929	0.0547511	0.0036219		36280454	https://doi.org/10.1016/j.biopsych.2022.08.015	Lu et al Biol Psychiatry	BLOOD
PREP	P48147	9358	TRANS	PGC3_SCZ_NoUKB	DECODE_Specific	-,NA		0.634222	0.634222	DECODE	DECODE	1.13378	4319.69	Deepression_Wray_tall	PREP	Transcriptome	BRAIN DLPFC	MR	PsychENCODE	TwoSampleMR	0.03	0.02	0.103		35296807	10.1038/s41380-022-01507-9	Deng et all Mol Psychiatry	BRAIN
PREP	P48147	9358	TRANS	PGC3_SCZ_NoUKB	DECODE_Specific	-,NA		0.634222	0.634222	DECODE	DECODE	1.13378	4319.69	Deepression_Wray_tall	PREP	Proteiome	BLOOD	MR	AGES	TwoSampleMR	0.01	0.01	0.36		35296807	10.1038/s41380-022-01507-9	Deng et all Mol Psychiatry	BLOOD
PREP	P48147	9358	TRANS	PGC3_SCZ_NoUKB	DECODE_Specific	-,NA		0.634222	0.634222	DECODE	DECODE	1.13378	4319.69	SCZ_PGC3	PREP	Transcriptome	DLPFC	SMR	CMC+GTEX	SMR	-0.0290179	0.0330898	0.380518		35460606	10.1016/j.ajhg.2022.04.004	Jiang eet all Am J Hum Genet	BRAIN
PREP	P48147	9358	TRANS	PGC3_SCZ_NoUKB	DECODE_Specific	-,NA		0.634222	0.634222	DECODE	DECODE	1.13378	4319.69	SCZ_PGC3	PREP	Transcriptome_Transcriptlvel	DLPFC	SMR	CMC+GTEX	SMR	0.018908	0.031532	0.548744		35460606	10.1016/j.ajhg.2022.04.004	Jiang eet all Am J Hum Genet	BRAIN
PREP	P48147	9358	TRANS	PGC3_SCZ_NoUKB	DECODE_Specific	-,NA		0.634222	0.634222	DECODE	DECODE	1.13378	4319.69	SCZ.Clozuk.2018	PREP	Transcriptome	BRAIN	SMR	PsychENCODE	SMR	0.0119198	0.0366559	0.745		30545856	10.1126/science.aat8127	Gandal et all science	BRAIN
PREP	P48147	9358	TRANS	PGC3_SCZ_NoUKB	DECODE_Specific	-,NA		0.634222	0.634222	DECODE	DECODE	1.13378	4319.69	BD.PGC.ruderferCell2018	PREP	Transcriptome	BRAIN	SMR	PsychENCODE	SMR	-0.0197282	0.0548441	0.719061		30545856	10.1126/science.aat8127	Gandal et all science	BRAIN
PREP	P48147	9358	TRANS	PGC3_SCZ_NoUKB	DECODE_Specific	-,NA		0.634222	0.634222	DECODE	DECODE	1.13378	4319.69	Depression Howard et all	PREP	Proteiome	BRAIN DPFC	SMR	ROS/MAP	SMR	0.0144404	0.227459	0.94938		33846625	10.1038/s41593-021-00832-6	Wingo Nat Neurosci	BRAIN
PREP	P48147	9358	TRANS	PGC3_SCZ_NoUKB	DECODE_Specific	-,NA		0.634222	0.634222	DECODE	DECODE	1.13378	4319.69	SCZ	PREP	Proteiome	BLOOD	SMR	eQTLGen	SMR	-0.0824182	0.074917	0.271277		37415601	10.3389/fgene.2023.1191264	Gedik et all Front Genet	BLOOD
PREP	P48147	9358	TRANS	PGC3_SCZ_NoUKB	DECODE_Specific	-,NA		0.634222	0.634222	DECODE	DECODE	1.13378	4319.69	MDD	PREP	Proteiome	BRAIN	SMR	BrainMeta	SMR	0.0194568	0.0185594	0.294474		37415601	10.3389/fgene.2023.1191264	Gedik et all Front Genet	BRAIN
PREP	P48147	9358	TRANS	PGC3_SCZ_NoUKB	DECODE_Specific	-,NA		0.634222	0.634222	DECODE	DECODE	1.13378	4319.69	BIP	PREP	Proteiome	BRAIN	SMR	BrainMeta	SMR	-0.0356378	0.0409492	0.38414		37415601	10.3389/fgene.2023.1191264	Gedik et all Front Genet	BRAIN
PREP	P48147	9358	TRANS	PGC3_SCZ_NoUKB	DECODE_Specific	-,NA		0.634222	0.634222	DECODE	DECODE	1.13378	4319.69	SCZ	PREP	Proteiome	BRAIN	SMR	BrainMeta	SMR	-0.0307347	0.0376356	0.414135		37415601	10.3389/fgene.2023.1191264	Gedik et all Front Genet	BRAIN
PREP	P48147	9358	TRANS	PGC3_SCZ_NoUKB	DECODE_Specific	-,NA		0.634222	0.634222	DECODE	DECODE	1.13378	4319.69	MDD	PREP	Proteiome	BLOOD	SMR	eQTLGen	SMR	0.0554189	0.0432578	0.200148		37415601	10.3389/fgene.2023.1191264	Gedik et all Front Genet	BLOOD
PREP	P48147	9358	TRANS	PGC3_SCZ_NoUKB	DECODE_Specific	-,NA		0.634222	0.634222	DECODE	DECODE	1.13378	4319.69	BIP	PREP	Proteiome	BLOOD	SMR	eQTLGen	SMR	-0.0865517	0.0927506	0.350734		37415601	10.3389/fgene.2023.1191264	Gedik et all Front Genet	BLOOD
PREP	P48147	9358	TRANS	PGC3_SCZ_NoUKB	DECODE_Specific	-,NA		0.634222	0.634222	DECODE	DECODE	1.13378	4319.69	SCZ	PREP	Proteiome	BLOOD	SMR	deCODE	SMR	0.163273	0.0576706	0.00463834		37415601	10.3389/fgene.2023.1191264	Gedik et all Front Genet	BLOOD
PREP	P48147	9358	TRANS	PGC3_SCZ_NoUKB	DECODE_Specific	-,NA		0.634222	0.634222	DECODE	DECODE	1.13378	4319.69	MDD	PREP	Proteiome	BRAIN	SMR	Wingo et al., 2022, in 722 samples	SMR	0.00109739	0.0172845	0.949376		37415601	10.3389/fgene.2023.1191264	Gedik et all Front Genet	BRAIN
PREP	P48147	9358	TRANS	PGC3_SCZ_NoUKB	DECODE_Specific	-,NA		0.634222	0.634222	DECODE	DECODE	1.13378	4319.69	BIP	PREP	Proteiome	BRAIN	SMR	Wingo et al., 2022, in 722 samples	SMR	0.00246803	0.0389587	0.949488		37415601	10.3389/fgene.2023.1191264	Gedik et all Front Genet	BRAIN
PREP	P48147	9358	TRANS	PGC3_SCZ_NoUKB	DECODE_Specific	-,NA		0.634222	0.634222	DECODE	DECODE	1.13378	4319.69	SCZ	PREP	Proteiome	BRAIN	SMR	Wingo et al., 2022, in 722 samples	SMR	0.0230713	0.034414	0.502599		37415601	10.3389/fgene.2023.1191264	Gedik et all Front Genet	BRAIN
PREP	P48147	9358	TRANS	PGC3_SCZ_NoUKB	DECODE_Specific	-,NA		0.634222	0.634222	DECODE	DECODE	1.13378	4319.69	MDD	PREP	Proteiome	BLOOD	SMR	deCODE	SMR	-0.0310881	0.029252	0.287888		37415601	10.3389/fgene.2023.1191264	Gedik et all Front Genet	BLOOD
PREP	P48147	9358	TRANS	PGC3_SCZ_NoUKB	DECODE_Specific	-,NA		0.634222	0.634222	DECODE	DECODE	1.13378	4319.69	BIP	PREP	Proteiome	BLOOD	SMR	deCODE	SMR	0.0692482	0.0627584	0.269849		37415601	10.3389/fgene.2023.1191264	Gedik et all Front Genet	BLOOD
PREP	P48147	9358	TRANS	PGC3_SCZ_NoUKB	DECODE_Specific	-,NA		0.634222	0.634222	DECODE	DECODE	1.13378	4319.69	SCZ	PREP	Transcriptome	BRAIN_DLPFC	TWAS	CMC	FUSION	0.7625		0.446		31691811	10.1093/hmg/ddz253	Hall et al Hum Mol Genet	BRAIN
PREP	P48147	9358	TRANS	PGC3_SCZ_NoUKB	DECODE_Specific	-,NA		0.634222	0.634222	DECODE	DECODE	1.13378	4319.69	SCZ.Clozuk.2018	PREP	Transcriptome	BRAIN	TWAS	PsychENCODE	FUSION	1.55916		0.119		30545856	10.1126/science.aat8127	Gandal et all science	BRAIN
PREP	P48147	9358	TRANS	PGC3_SCZ_NoUKB	DECODE_Specific	-,NA		0.634222	0.634222	DECODE	DECODE	1.13378	4319.69	BD.PGC.ruderferCell2018	PREP	Transcriptome	BRAIN	TWAS	PsychENCODE	FUSION	-1.06386		0.287		30545856	10.1126/science.aat8127	Gandal et all science	BRAIN
PREP	P48147	9358	TRANS	PGC3_SCZ_NoUKB	DECODE_Specific	-,NA		0.634222	0.634222	DECODE	DECODE	1.13378	4319.69	Depression Howard et all	PREP	Proteiome	BRAIN DPFC	PWAS	ROS/MAP	FUSION	0.5804		0.561626		33846625	10.1038/s41593-021-00832-6	Wingo Nat Neurosci	BRAIN
PREP	P48147	9358	TRANS	PGC3_SCZ_NoUKB	DECODE_Specific	-,NA		0.634222	0.634222	DECODE	DECODE	1.13378	4319.69	Depression Howard et all	PREP	Transcriptome	BRAIN DPFC	TWAS	dPFC of 152 participants of European descent	FUSION	-0.0437		0.96511		33846625	10.1038/s41593-021-00832-6	Wingo Nat Neurosci	BRAIN
PRG3	Q9Y2Y8	9363	CIS	PGC3_SCZ_NoUKB	BOTH	-,-	0.0368443	0.00979438	0.615558	DECODE	UKBB_PPP	0.151915	36.6114	Bipolar disorder	PRG3	Proteome	PLASMA	MR	FENLAND	TwoSampleMR	-0.0537042	0.100671	0.593714		36280454	https://doi.org/10.1016/j.biopsych.2022.08.015	Lu et al Biol Psychiatry	BLOOD
PRG3	Q9Y2Y8	9363	CIS	PGC3_SCZ_NoUKB	BOTH	-,-	0.0368443	0.00979438	0.615558	DECODE	UKBB_PPP	0.151915	36.6114	Major depressive disorder	PRG3	Proteome	PLASMA	MR	FENLAND	TwoSampleMR	-0.145638	0.0456376	0.00141695		36280454	https://doi.org/10.1016/j.biopsych.2022.08.015	Lu et al Biol Psychiatry	BLOOD
PRG3	Q9Y2Y8	9363	CIS	PGC3_SCZ_NoUKB	BOTH	-,-	0.0368443	0.00979438	0.615558	DECODE	UKBB_PPP	0.151915	36.6114	Schizophrenia	PRG3	Proteome	PLASMA	MR	FENLAND	TwoSampleMR	-0.297294	0.0919463	0.00122351		36280454	https://doi.org/10.1016/j.biopsych.2022.08.015	Lu et al Biol Psychiatry	BLOOD
PRG3	Q9Y2Y8	9363	CIS	PGC3_SCZ_NoUKB	BOTH	-,-	0.0368443	0.00979438	0.615558	DECODE	UKBB_PPP	0.151915	36.6114	SCZ	PRG3	Proteiome	BLOOD	SMR	deCODE	SMR	-0.272299	0.107801	0.0115389		37415601	10.3389/fgene.2023.1191264	Gedik et all Front Genet	BLOOD
PRG3	Q9Y2Y8	9363	CIS	PGC3_SCZ_NoUKB	BOTH	-,-	0.0368443	0.00979438	0.615558	DECODE	UKBB_PPP	0.151915	36.6114	MDD	PRG3	Proteiome	BLOOD	SMR	deCODE	SMR	-0.258102	0.062518	3.65e-05		37415601	10.3389/fgene.2023.1191264	Gedik et all Front Genet	BLOOD
PRG3	Q9Y2Y8	9363	CIS	PGC3_SCZ_NoUKB	BOTH	-,-	0.0368443	0.00979438	0.615558	DECODE	UKBB_PPP	0.151915	36.6114	BIP	PRG3	Proteiome	BLOOD	SMR	deCODE	SMR	0.062553	0.122851	0.610627		37415601	10.3389/fgene.2023.1191264	Gedik et all Front Genet	BLOOD
PRG3	Q9Y2Y8	9363	CIS	BIP_PGC3_noukb	BOTH	+,+	0.238998	0.10095	0.630633	UKBB_PPP	DECODE	0.624751	377.349	Bipolar disorder	PRG3	Proteome	PLASMA	MR	FENLAND	TwoSampleMR	-0.0537042	0.100671	0.593714		36280454	https://doi.org/10.1016/j.biopsych.2022.08.015	Lu et al Biol Psychiatry	BLOOD
PRG3	Q9Y2Y8	9363	CIS	BIP_PGC3_noukb	BOTH	+,+	0.238998	0.10095	0.630633	UKBB_PPP	DECODE	0.624751	377.349	Major depressive disorder	PRG3	Proteome	PLASMA	MR	FENLAND	TwoSampleMR	-0.145638	0.0456376	0.00141695		36280454	https://doi.org/10.1016/j.biopsych.2022.08.015	Lu et al Biol Psychiatry	BLOOD
PRG3	Q9Y2Y8	9363	CIS	BIP_PGC3_noukb	BOTH	+,+	0.238998	0.10095	0.630633	UKBB_PPP	DECODE	0.624751	377.349	Schizophrenia	PRG3	Proteome	PLASMA	MR	FENLAND	TwoSampleMR	-0.297294	0.0919463	0.00122351		36280454	https://doi.org/10.1016/j.biopsych.2022.08.015	Lu et al Biol Psychiatry	BLOOD
PRG3	Q9Y2Y8	9363	CIS	BIP_PGC3_noukb	BOTH	+,+	0.238998	0.10095	0.630633	UKBB_PPP	DECODE	0.624751	377.349	SCZ	PRG3	Proteiome	BLOOD	SMR	deCODE	SMR	-0.272299	0.107801	0.0115389		37415601	10.3389/fgene.2023.1191264	Gedik et all Front Genet	BLOOD
PRG3	Q9Y2Y8	9363	CIS	BIP_PGC3_noukb	BOTH	+,+	0.238998	0.10095	0.630633	UKBB_PPP	DECODE	0.624751	377.349	MDD	PRG3	Proteiome	BLOOD	SMR	deCODE	SMR	-0.258102	0.062518	3.65e-05		37415601	10.3389/fgene.2023.1191264	Gedik et all Front Genet	BLOOD
PRG3	Q9Y2Y8	9363	CIS	BIP_PGC3_noukb	BOTH	+,+	0.238998	0.10095	0.630633	UKBB_PPP	DECODE	0.624751	377.349	BIP	PRG3	Proteiome	BLOOD	SMR	deCODE	SMR	0.062553	0.122851	0.610627		37415601	10.3389/fgene.2023.1191264	Gedik et all Front Genet	BLOOD
PRG3	Q9Y2Y8	9363	TRANS	BIP_PGC3_noukb	BOTH	+,+	0.8575	0.656544	0.8575	DECODE	metap	1.13582	4471.72	Bipolar disorder	PRG3	Proteome	PLASMA	MR	FENLAND	TwoSampleMR	-0.0537042	0.100671	0.593714		36280454	https://doi.org/10.1016/j.biopsych.2022.08.015	Lu et al Biol Psychiatry	BLOOD
PRG3	Q9Y2Y8	9363	TRANS	BIP_PGC3_noukb	BOTH	+,+	0.8575	0.656544	0.8575	DECODE	metap	1.13582	4471.72	Major depressive disorder	PRG3	Proteome	PLASMA	MR	FENLAND	TwoSampleMR	-0.145638	0.0456376	0.00141695		36280454	https://doi.org/10.1016/j.biopsych.2022.08.015	Lu et al Biol Psychiatry	BLOOD
PRG3	Q9Y2Y8	9363	TRANS	BIP_PGC3_noukb	BOTH	+,+	0.8575	0.656544	0.8575	DECODE	metap	1.13582	4471.72	Schizophrenia	PRG3	Proteome	PLASMA	MR	FENLAND	TwoSampleMR	-0.297294	0.0919463	0.00122351		36280454	https://doi.org/10.1016/j.biopsych.2022.08.015	Lu et al Biol Psychiatry	BLOOD
PRG3	Q9Y2Y8	9363	TRANS	BIP_PGC3_noukb	BOTH	+,+	0.8575	0.656544	0.8575	DECODE	metap	1.13582	4471.72	SCZ	PRG3	Proteiome	BLOOD	SMR	deCODE	SMR	-0.272299	0.107801	0.0115389		37415601	10.3389/fgene.2023.1191264	Gedik et all Front Genet	BLOOD
PRG3	Q9Y2Y8	9363	TRANS	BIP_PGC3_noukb	BOTH	+,+	0.8575	0.656544	0.8575	DECODE	metap	1.13582	4471.72	MDD	PRG3	Proteiome	BLOOD	SMR	deCODE	SMR	-0.258102	0.062518	3.65e-05		37415601	10.3389/fgene.2023.1191264	Gedik et all Front Genet	BLOOD
PRG3	Q9Y2Y8	9363	TRANS	BIP_PGC3_noukb	BOTH	+,+	0.8575	0.656544	0.8575	DECODE	metap	1.13582	4471.72	BIP	PRG3	Proteiome	BLOOD	SMR	deCODE	SMR	0.062553	0.122851	0.610627		37415601	10.3389/fgene.2023.1191264	Gedik et all Front Genet	BLOOD
PRG3	Q9Y2Y8	9363	TRANS	Cognition_Meta	BOTH	-,-	0.138863	0.119701	0.259402	UKBB_PPP	DECODE	0.568935	815.284	Bipolar disorder	PRG3	Proteome	PLASMA	MR	FENLAND	TwoSampleMR	-0.0537042	0.100671	0.593714		36280454	https://doi.org/10.1016/j.biopsych.2022.08.015	Lu et al Biol Psychiatry	BLOOD
PRG3	Q9Y2Y8	9363	TRANS	Cognition_Meta	BOTH	-,-	0.138863	0.119701	0.259402	UKBB_PPP	DECODE	0.568935	815.284	Major depressive disorder	PRG3	Proteome	PLASMA	MR	FENLAND	TwoSampleMR	-0.145638	0.0456376	0.00141695		36280454	https://doi.org/10.1016/j.biopsych.2022.08.015	Lu et al Biol Psychiatry	BLOOD
PRG3	Q9Y2Y8	9363	TRANS	Cognition_Meta	BOTH	-,-	0.138863	0.119701	0.259402	UKBB_PPP	DECODE	0.568935	815.284	Schizophrenia	PRG3	Proteome	PLASMA	MR	FENLAND	TwoSampleMR	-0.297294	0.0919463	0.00122351		36280454	https://doi.org/10.1016/j.biopsych.2022.08.015	Lu et al Biol Psychiatry	BLOOD
PRG3	Q9Y2Y8	9363	TRANS	Cognition_Meta	BOTH	-,-	0.138863	0.119701	0.259402	UKBB_PPP	DECODE	0.568935	815.284	SCZ	PRG3	Proteiome	BLOOD	SMR	deCODE	SMR	-0.272299	0.107801	0.0115389		37415601	10.3389/fgene.2023.1191264	Gedik et all Front Genet	BLOOD
PRG3	Q9Y2Y8	9363	TRANS	Cognition_Meta	BOTH	-,-	0.138863	0.119701	0.259402	UKBB_PPP	DECODE	0.568935	815.284	MDD	PRG3	Proteiome	BLOOD	SMR	deCODE	SMR	-0.258102	0.062518	3.65e-05		37415601	10.3389/fgene.2023.1191264	Gedik et all Front Genet	BLOOD
PRG3	Q9Y2Y8	9363	TRANS	Cognition_Meta	BOTH	-,-	0.138863	0.119701	0.259402	UKBB_PPP	DECODE	0.568935	815.284	BIP	PRG3	Proteiome	BLOOD	SMR	deCODE	SMR	0.062553	0.122851	0.610627		37415601	10.3389/fgene.2023.1191264	Gedik et all Front Genet	BLOOD
PRG3	Q9Y2Y8	9363	TRANS	Depression_iPSYCH_2023	BOTH	-,-	0.891659	0.57926	0.987871	DECODE	UKBB_PPP	1.42534	3945.34	Bipolar disorder	PRG3	Proteome	PLASMA	MR	FENLAND	TwoSampleMR	-0.0537042	0.100671	0.593714		36280454	https://doi.org/10.1016/j.biopsych.2022.08.015	Lu et al Biol Psychiatry	BLOOD
PRG3	Q9Y2Y8	9363	TRANS	Depression_iPSYCH_2023	BOTH	-,-	0.891659	0.57926	0.987871	DECODE	UKBB_PPP	1.42534	3945.34	Major depressive disorder	PRG3	Proteome	PLASMA	MR	FENLAND	TwoSampleMR	-0.145638	0.0456376	0.00141695		36280454	https://doi.org/10.1016/j.biopsych.2022.08.015	Lu et al Biol Psychiatry	BLOOD
PRG3	Q9Y2Y8	9363	TRANS	Depression_iPSYCH_2023	BOTH	-,-	0.891659	0.57926	0.987871	DECODE	UKBB_PPP	1.42534	3945.34	Schizophrenia	PRG3	Proteome	PLASMA	MR	FENLAND	TwoSampleMR	-0.297294	0.0919463	0.00122351		36280454	https://doi.org/10.1016/j.biopsych.2022.08.015	Lu et al Biol Psychiatry	BLOOD
PRG3	Q9Y2Y8	9363	TRANS	Depression_iPSYCH_2023	BOTH	-,-	0.891659	0.57926	0.987871	DECODE	UKBB_PPP	1.42534	3945.34	SCZ	PRG3	Proteiome	BLOOD	SMR	deCODE	SMR	-0.272299	0.107801	0.0115389		37415601	10.3389/fgene.2023.1191264	Gedik et all Front Genet	BLOOD
PRG3	Q9Y2Y8	9363	TRANS	Depression_iPSYCH_2023	BOTH	-,-	0.891659	0.57926	0.987871	DECODE	UKBB_PPP	1.42534	3945.34	MDD	PRG3	Proteiome	BLOOD	SMR	deCODE	SMR	-0.258102	0.062518	3.65e-05		37415601	10.3389/fgene.2023.1191264	Gedik et all Front Genet	BLOOD
PRG3	Q9Y2Y8	9363	TRANS	Depression_iPSYCH_2023	BOTH	-,-	0.891659	0.57926	0.987871	DECODE	UKBB_PPP	1.42534	3945.34	BIP	PRG3	Proteiome	BLOOD	SMR	deCODE	SMR	0.062553	0.122851	0.610627		37415601	10.3389/fgene.2023.1191264	Gedik et all Front Genet	BLOOD
PRG3	Q9Y2Y8	9363	TRANS	PGC3_SCZ_NoUKB	BOTH	-,-	0.34172	0.260501	0.403191	UKBB_PPP	DECODE	0.702959	1774.27	Bipolar disorder	PRG3	Proteome	PLASMA	MR	FENLAND	TwoSampleMR	-0.0537042	0.100671	0.593714		36280454	https://doi.org/10.1016/j.biopsych.2022.08.015	Lu et al Biol Psychiatry	BLOOD
PRG3	Q9Y2Y8	9363	TRANS	PGC3_SCZ_NoUKB	BOTH	-,-	0.34172	0.260501	0.403191	UKBB_PPP	DECODE	0.702959	1774.27	Major depressive disorder	PRG3	Proteome	PLASMA	MR	FENLAND	TwoSampleMR	-0.145638	0.0456376	0.00141695		36280454	https://doi.org/10.1016/j.biopsych.2022.08.015	Lu et al Biol Psychiatry	BLOOD
PRG3	Q9Y2Y8	9363	TRANS	PGC3_SCZ_NoUKB	BOTH	-,-	0.34172	0.260501	0.403191	UKBB_PPP	DECODE	0.702959	1774.27	Schizophrenia	PRG3	Proteome	PLASMA	MR	FENLAND	TwoSampleMR	-0.297294	0.0919463	0.00122351		36280454	https://doi.org/10.1016/j.biopsych.2022.08.015	Lu et al Biol Psychiatry	BLOOD
PRG3	Q9Y2Y8	9363	TRANS	PGC3_SCZ_NoUKB	BOTH	-,-	0.34172	0.260501	0.403191	UKBB_PPP	DECODE	0.702959	1774.27	SCZ	PRG3	Proteiome	BLOOD	SMR	deCODE	SMR	-0.272299	0.107801	0.0115389		37415601	10.3389/fgene.2023.1191264	Gedik et all Front Genet	BLOOD
PRG3	Q9Y2Y8	9363	TRANS	PGC3_SCZ_NoUKB	BOTH	-,-	0.34172	0.260501	0.403191	UKBB_PPP	DECODE	0.702959	1774.27	MDD	PRG3	Proteiome	BLOOD	SMR	deCODE	SMR	-0.258102	0.062518	3.65e-05		37415601	10.3389/fgene.2023.1191264	Gedik et all Front Genet	BLOOD
PRG3	Q9Y2Y8	9363	TRANS	PGC3_SCZ_NoUKB	BOTH	-,-	0.34172	0.260501	0.403191	UKBB_PPP	DECODE	0.702959	1774.27	BIP	PRG3	Proteiome	BLOOD	SMR	deCODE	SMR	0.062553	0.122851	0.610627		37415601	10.3389/fgene.2023.1191264	Gedik et all Front Genet	BLOOD
PRIM1	P49642	9369	TRANS	BIP_PGC3_noukb	DECODE_Specific	+,NA		0.0567862	0.0567862	DECODE	DECODE	0.304544	386.771	SCZ_PGC3	PRIM1	Transcriptome	DLPFC	MR	CMC+GTEX	MendelianRandomization			0.484559		35460606	10.1016/j.ajhg.2022.04.004	Jiang eet all Am J Hum Genet	BRAIN
PRIM1	P49642	9369	TRANS	BIP_PGC3_noukb	DECODE_Specific	+,NA		0.0567862	0.0567862	DECODE	DECODE	0.304544	386.771	SCZ_PGC3	PRIM1	Transcriptome	DLPFC	MR	CMC+GTEX	MendelianRandomization			0.435554		35460606	10.1016/j.ajhg.2022.04.004	Jiang eet all Am J Hum Genet	BRAIN
PRIM1	P49642	9369	TRANS	BIP_PGC3_noukb	DECODE_Specific	+,NA		0.0567862	0.0567862	DECODE	DECODE	0.304544	386.771	SCZ_PGC3	PRIM1	Transcriptome	DLPFC	MR	CMC+GTEX	MendelianRandomization			0.1274		35460606	10.1016/j.ajhg.2022.04.004	Jiang eet all Am J Hum Genet	BRAIN
PRIM1	P49642	9369	TRANS	BIP_PGC3_noukb	DECODE_Specific	+,NA		0.0567862	0.0567862	DECODE	DECODE	0.304544	386.771	SCZ_PGC3	PRIM1	Transcriptome	DLPFC	MR	CMC+GTEX	EMIC			0.0486722		35460606	10.1016/j.ajhg.2022.04.004	Jiang eet all Am J Hum Genet	BRAIN
PRIM1	P49642	9369	TRANS	BIP_PGC3_noukb	DECODE_Specific	+,NA		0.0567862	0.0567862	DECODE	DECODE	0.304544	386.771	BIP_2019_Stahl_etall	PRIM1	Transcriptome	DLPFC	MR	CMC+GTEX	MendelianRandomization			2.8307e-05		35460606	10.1016/j.ajhg.2022.04.004	Jiang eet all Am J Hum Genet	BRAIN
PRIM1	P49642	9369	TRANS	BIP_PGC3_noukb	DECODE_Specific	+,NA		0.0567862	0.0567862	DECODE	DECODE	0.304544	386.771	BIP_2019_Stahl_etall	PRIM1	Transcriptome	DLPFC	MR	CMC+GTEX	MendelianRandomization			5.47438e-05		35460606	10.1016/j.ajhg.2022.04.004	Jiang eet all Am J Hum Genet	BRAIN
PRIM1	P49642	9369	TRANS	BIP_PGC3_noukb	DECODE_Specific	+,NA		0.0567862	0.0567862	DECODE	DECODE	0.304544	386.771	BIP_2019_Stahl_etall	PRIM1	Transcriptome	DLPFC	MR	CMC+GTEX	MendelianRandomization			5.32409e-06		35460606	10.1016/j.ajhg.2022.04.004	Jiang eet all Am J Hum Genet	BRAIN
PRIM1	P49642	9369	TRANS	BIP_PGC3_noukb	DECODE_Specific	+,NA		0.0567862	0.0567862	DECODE	DECODE	0.304544	386.771	BIP_2019_Stahl_etall	PRIM1	Transcriptome	DLPFC	MR	CMC+GTEX	EMIC			0.000698398		35460606	10.1016/j.ajhg.2022.04.004	Jiang eet all Am J Hum Genet	BRAIN
PRIM1	P49642	9369	TRANS	BIP_PGC3_noukb	DECODE_Specific	+,NA		0.0567862	0.0567862	DECODE	DECODE	0.304544	386.771	Deepression_Wray_tall	PRIM1	Transcriptome	BRAIN DLPFC	MR	PsychENCODE	TwoSampleMR	0	0.01	0.754		35296807	10.1038/s41380-022-01507-9	Deng et all Mol Psychiatry	BRAIN
PRIM1	P49642	9369	TRANS	BIP_PGC3_noukb	DECODE_Specific	+,NA		0.0567862	0.0567862	DECODE	DECODE	0.304544	386.771	SCZ_PGC3	PRIM1	Transcriptome	DLPFC	SMR	CMC+GTEX	SMR	-0.0235041	0.0131095	0.072987		35460606	10.1016/j.ajhg.2022.04.004	Jiang eet all Am J Hum Genet	BRAIN
PRIM1	P49642	9369	TRANS	BIP_PGC3_noukb	DECODE_Specific	+,NA		0.0567862	0.0567862	DECODE	DECODE	0.304544	386.771	SCZ_PGC3	PRIM1	Transcriptome_Transcriptlvel	DLPFC	SMR	CMC+GTEX	SMR	-0.0333359	0.018812	0.0763849		35460606	10.1016/j.ajhg.2022.04.004	Jiang eet all Am J Hum Genet	BRAIN
PRIM1	P49642	9369	TRANS	BIP_PGC3_noukb	DECODE_Specific	+,NA		0.0567862	0.0567862	DECODE	DECODE	0.304544	386.771	SCZ_PGC3	PRIM1	Transcriptome_Transcriptlvel	DLPFC	SMR	CMC+GTEX	SMR	-0.0462831	0.0266721	0.082694		35460606	10.1016/j.ajhg.2022.04.004	Jiang eet all Am J Hum Genet	BRAIN
PRIM1	P49642	9369	TRANS	BIP_PGC3_noukb	DECODE_Specific	+,NA		0.0567862	0.0567862	DECODE	DECODE	0.304544	386.771	SCZ.Clozuk.2018	PRIM1	Transcriptome	BRAIN	SMR	PsychENCODE	SMR	-0.0267127	0.0201291	0.184		30545856	10.1126/science.aat8127	Gandal et all science	BRAIN
PRIM1	P49642	9369	TRANS	BIP_PGC3_noukb	DECODE_Specific	+,NA		0.0567862	0.0567862	DECODE	DECODE	0.304544	386.771	BD.PGC.ruderferCell2018	PRIM1	Transcriptome	BRAIN	SMR	PsychENCODE	SMR	-0.0833406	0.0337482	0.0135309		30545856	10.1126/science.aat8127	Gandal et all science	BRAIN
PRIM1	P49642	9369	TRANS	BIP_PGC3_noukb	DECODE_Specific	+,NA		0.0567862	0.0567862	DECODE	DECODE	0.304544	386.771	SCZ	PRIM1	Proteiome	BLOOD	SMR	eQTLGen	SMR	-0.0473068	0.0340779	0.165077		37415601	10.3389/fgene.2023.1191264	Gedik et all Front Genet	BLOOD
PRIM1	P49642	9369	TRANS	BIP_PGC3_noukb	DECODE_Specific	+,NA		0.0567862	0.0567862	DECODE	DECODE	0.304544	386.771	MDD	PRIM1	Proteiome	BRAIN	SMR	BrainMeta	SMR	-0.00824297	0.00825523	0.31803		37415601	10.3389/fgene.2023.1191264	Gedik et all Front Genet	BRAIN
PRIM1	P49642	9369	TRANS	BIP_PGC3_noukb	DECODE_Specific	+,NA		0.0567862	0.0567862	DECODE	DECODE	0.304544	386.771	BIP	PRIM1	Proteiome	BRAIN	SMR	BrainMeta	SMR	-0.0653577	0.0184592	0.000399127		37415601	10.3389/fgene.2023.1191264	Gedik et all Front Genet	BRAIN
PRIM1	P49642	9369	TRANS	BIP_PGC3_noukb	DECODE_Specific	+,NA		0.0567862	0.0567862	DECODE	DECODE	0.304544	386.771	SCZ	PRIM1	Proteiome	BRAIN	SMR	BrainMeta	SMR	-0.0188868	0.0136225	0.165613		37415601	10.3389/fgene.2023.1191264	Gedik et all Front Genet	BRAIN
PRIM1	P49642	9369	TRANS	BIP_PGC3_noukb	DECODE_Specific	+,NA		0.0567862	0.0567862	DECODE	DECODE	0.304544	386.771	MDD	PRIM1	Proteiome	BLOOD	SMR	eQTLGen	SMR	-0.0206466	0.0206637	0.317712		37415601	10.3389/fgene.2023.1191264	Gedik et all Front Genet	BLOOD
PRIM1	P49642	9369	TRANS	BIP_PGC3_noukb	DECODE_Specific	+,NA		0.0567862	0.0567862	DECODE	DECODE	0.304544	386.771	BIP	PRIM1	Proteiome	BLOOD	SMR	eQTLGen	SMR	-0.163705	0.0458526	0.000356653		37415601	10.3389/fgene.2023.1191264	Gedik et all Front Genet	BLOOD
PRIM1	P49642	9369	TRANS	BIP_PGC3_noukb	DECODE_Specific	+,NA		0.0567862	0.0567862	DECODE	DECODE	0.304544	386.771	SCZ	PRIM1	Transcriptome	BRAIN_DLPFC	TWAS	CMC	FUSION	-2.005		0.045		31691811	10.1093/hmg/ddz253	Hall et al Hum Mol Genet	BRAIN
PRIM1	P49642	9369	TRANS	BIP_PGC3_noukb	DECODE_Specific	+,NA		0.0567862	0.0567862	DECODE	DECODE	0.304544	386.771	SCZ.Clozuk.2018	PRIM1	Transcriptome	BRAIN	TWAS	PsychENCODE	FUSION	-1.99334		0.0462		30545856	10.1126/science.aat8127	Gandal et all science	BRAIN
PRIM1	P49642	9369	TRANS	BIP_PGC3_noukb	DECODE_Specific	+,NA		0.0567862	0.0567862	DECODE	DECODE	0.304544	386.771	BD.PGC.ruderferCell2018	PRIM1	Transcriptome	BRAIN	TWAS	PsychENCODE	FUSION	-2.16482		0.030401		30545856	10.1126/science.aat8127	Gandal et all science	BRAIN
PRIM1	P49642	9369	TRANS	BIP_PGC3_noukb	DECODE_Specific	+,NA		0.0567862	0.0567862	DECODE	DECODE	0.304544	386.771	SCZ_PGC2+CLOZUK	PRIM1	Transcriptome	DLPFC	TWAS	Collado-Torres	FUSION	-3.38755		0.000705		31174959	10.1016/j.neuron.2019.05.013	ColladoTorres_neuron_twas etal. Neuron	BRAIN
PRIM1	P49642	9369	TRANS	BIP_PGC3_noukb	DECODE_Specific	+,NA		0.0567862	0.0567862	DECODE	DECODE	0.304544	386.771	Depression Howard et all	PRIM1	Proteiome	BRAIN	PWAS	ROS/MAP	FUSION	0.27858		0.781		33846625	10.1038/s41593-021-00832-6	Wingo Nat Neurosci	BRAIN
PRIM1	P49642	9369	TRANS	BIP_PGC3_noukb	DECODE_Specific	+,NA		0.0567862	0.0567862	DECODE	DECODE	0.304544	386.771	Schizophrenia	PRIM1	Transcriptome	brain caudate nucleus	TWAS	Gtex	Fusion			0.164529		36319771	10.1038/s41593-022-01182-7	Benjamin KJM	brain caudate nucleus
PRIM1	P49642	9369	TRANS	BIP_PGC3_noukb	DECODE_Specific	+,NA		0.0567862	0.0567862	DECODE	DECODE	0.304544	386.771	Schizophrenia	PRIM1	Transcriptome	brain caudate nucleus	SMR	Gtex	SMR	-0.0479892	0.0281983	0.0887839		36319771	10.1038/s41593-022-01182-7	Benjamin KJM	brain caudate nucleus
PRIM1	P49642	9369	TRANS	Cognition_Meta	DECODE_Specific	+,NA		0.0117119	0.0117119	DECODE	DECODE	0.135663	79.7698	SCZ_PGC3	PRIM1	Transcriptome	DLPFC	MR	CMC+GTEX	MendelianRandomization			0.484559		35460606	10.1016/j.ajhg.2022.04.004	Jiang eet all Am J Hum Genet	BRAIN
PRIM1	P49642	9369	TRANS	Cognition_Meta	DECODE_Specific	+,NA		0.0117119	0.0117119	DECODE	DECODE	0.135663	79.7698	SCZ_PGC3	PRIM1	Transcriptome	DLPFC	MR	CMC+GTEX	MendelianRandomization			0.435554		35460606	10.1016/j.ajhg.2022.04.004	Jiang eet all Am J Hum Genet	BRAIN
PRIM1	P49642	9369	TRANS	Cognition_Meta	DECODE_Specific	+,NA		0.0117119	0.0117119	DECODE	DECODE	0.135663	79.7698	SCZ_PGC3	PRIM1	Transcriptome	DLPFC	MR	CMC+GTEX	MendelianRandomization			0.1274		35460606	10.1016/j.ajhg.2022.04.004	Jiang eet all Am J Hum Genet	BRAIN
PRIM1	P49642	9369	TRANS	Cognition_Meta	DECODE_Specific	+,NA		0.0117119	0.0117119	DECODE	DECODE	0.135663	79.7698	SCZ_PGC3	PRIM1	Transcriptome	DLPFC	MR	CMC+GTEX	EMIC			0.0486722		35460606	10.1016/j.ajhg.2022.04.004	Jiang eet all Am J Hum Genet	BRAIN
PRIM1	P49642	9369	TRANS	Cognition_Meta	DECODE_Specific	+,NA		0.0117119	0.0117119	DECODE	DECODE	0.135663	79.7698	BIP_2019_Stahl_etall	PRIM1	Transcriptome	DLPFC	MR	CMC+GTEX	MendelianRandomization			2.8307e-05		35460606	10.1016/j.ajhg.2022.04.004	Jiang eet all Am J Hum Genet	BRAIN
PRIM1	P49642	9369	TRANS	Cognition_Meta	DECODE_Specific	+,NA		0.0117119	0.0117119	DECODE	DECODE	0.135663	79.7698	BIP_2019_Stahl_etall	PRIM1	Transcriptome	DLPFC	MR	CMC+GTEX	MendelianRandomization			5.47438e-05		35460606	10.1016/j.ajhg.2022.04.004	Jiang eet all Am J Hum Genet	BRAIN
PRIM1	P49642	9369	TRANS	Cognition_Meta	DECODE_Specific	+,NA		0.0117119	0.0117119	DECODE	DECODE	0.135663	79.7698	BIP_2019_Stahl_etall	PRIM1	Transcriptome	DLPFC	MR	CMC+GTEX	MendelianRandomization			5.32409e-06		35460606	10.1016/j.ajhg.2022.04.004	Jiang eet all Am J Hum Genet	BRAIN
PRIM1	P49642	9369	TRANS	Cognition_Meta	DECODE_Specific	+,NA		0.0117119	0.0117119	DECODE	DECODE	0.135663	79.7698	BIP_2019_Stahl_etall	PRIM1	Transcriptome	DLPFC	MR	CMC+GTEX	EMIC			0.000698398		35460606	10.1016/j.ajhg.2022.04.004	Jiang eet all Am J Hum Genet	BRAIN
PRIM1	P49642	9369	TRANS	Cognition_Meta	DECODE_Specific	+,NA		0.0117119	0.0117119	DECODE	DECODE	0.135663	79.7698	Deepression_Wray_tall	PRIM1	Transcriptome	BRAIN DLPFC	MR	PsychENCODE	TwoSampleMR	0	0.01	0.754		35296807	10.1038/s41380-022-01507-9	Deng et all Mol Psychiatry	BRAIN
PRIM1	P49642	9369	TRANS	Cognition_Meta	DECODE_Specific	+,NA		0.0117119	0.0117119	DECODE	DECODE	0.135663	79.7698	SCZ_PGC3	PRIM1	Transcriptome	DLPFC	SMR	CMC+GTEX	SMR	-0.0235041	0.0131095	0.072987		35460606	10.1016/j.ajhg.2022.04.004	Jiang eet all Am J Hum Genet	BRAIN
PRIM1	P49642	9369	TRANS	Cognition_Meta	DECODE_Specific	+,NA		0.0117119	0.0117119	DECODE	DECODE	0.135663	79.7698	SCZ_PGC3	PRIM1	Transcriptome_Transcriptlvel	DLPFC	SMR	CMC+GTEX	SMR	-0.0333359	0.018812	0.0763849		35460606	10.1016/j.ajhg.2022.04.004	Jiang eet all Am J Hum Genet	BRAIN
PRIM1	P49642	9369	TRANS	Cognition_Meta	DECODE_Specific	+,NA		0.0117119	0.0117119	DECODE	DECODE	0.135663	79.7698	SCZ_PGC3	PRIM1	Transcriptome_Transcriptlvel	DLPFC	SMR	CMC+GTEX	SMR	-0.0462831	0.0266721	0.082694		35460606	10.1016/j.ajhg.2022.04.004	Jiang eet all Am J Hum Genet	BRAIN
PRIM1	P49642	9369	TRANS	Cognition_Meta	DECODE_Specific	+,NA		0.0117119	0.0117119	DECODE	DECODE	0.135663	79.7698	SCZ.Clozuk.2018	PRIM1	Transcriptome	BRAIN	SMR	PsychENCODE	SMR	-0.0267127	0.0201291	0.184		30545856	10.1126/science.aat8127	Gandal et all science	BRAIN
PRIM1	P49642	9369	TRANS	Cognition_Meta	DECODE_Specific	+,NA		0.0117119	0.0117119	DECODE	DECODE	0.135663	79.7698	BD.PGC.ruderferCell2018	PRIM1	Transcriptome	BRAIN	SMR	PsychENCODE	SMR	-0.0833406	0.0337482	0.0135309		30545856	10.1126/science.aat8127	Gandal et all science	BRAIN
PRIM1	P49642	9369	TRANS	Cognition_Meta	DECODE_Specific	+,NA		0.0117119	0.0117119	DECODE	DECODE	0.135663	79.7698	SCZ	PRIM1	Proteiome	BLOOD	SMR	eQTLGen	SMR	-0.0473068	0.0340779	0.165077		37415601	10.3389/fgene.2023.1191264	Gedik et all Front Genet	BLOOD
PRIM1	P49642	9369	TRANS	Cognition_Meta	DECODE_Specific	+,NA		0.0117119	0.0117119	DECODE	DECODE	0.135663	79.7698	MDD	PRIM1	Proteiome	BRAIN	SMR	BrainMeta	SMR	-0.00824297	0.00825523	0.31803		37415601	10.3389/fgene.2023.1191264	Gedik et all Front Genet	BRAIN
PRIM1	P49642	9369	TRANS	Cognition_Meta	DECODE_Specific	+,NA		0.0117119	0.0117119	DECODE	DECODE	0.135663	79.7698	BIP	PRIM1	Proteiome	BRAIN	SMR	BrainMeta	SMR	-0.0653577	0.0184592	0.000399127		37415601	10.3389/fgene.2023.1191264	Gedik et all Front Genet	BRAIN
PRIM1	P49642	9369	TRANS	Cognition_Meta	DECODE_Specific	+,NA		0.0117119	0.0117119	DECODE	DECODE	0.135663	79.7698	SCZ	PRIM1	Proteiome	BRAIN	SMR	BrainMeta	SMR	-0.0188868	0.0136225	0.165613		37415601	10.3389/fgene.2023.1191264	Gedik et all Front Genet	BRAIN
PRIM1	P49642	9369	TRANS	Cognition_Meta	DECODE_Specific	+,NA		0.0117119	0.0117119	DECODE	DECODE	0.135663	79.7698	MDD	PRIM1	Proteiome	BLOOD	SMR	eQTLGen	SMR	-0.0206466	0.0206637	0.317712		37415601	10.3389/fgene.2023.1191264	Gedik et all Front Genet	BLOOD
PRIM1	P49642	9369	TRANS	Cognition_Meta	DECODE_Specific	+,NA		0.0117119	0.0117119	DECODE	DECODE	0.135663	79.7698	BIP	PRIM1	Proteiome	BLOOD	SMR	eQTLGen	SMR	-0.163705	0.0458526	0.000356653		37415601	10.3389/fgene.2023.1191264	Gedik et all Front Genet	BLOOD
PRIM1	P49642	9369	TRANS	Cognition_Meta	DECODE_Specific	+,NA		0.0117119	0.0117119	DECODE	DECODE	0.135663	79.7698	SCZ	PRIM1	Transcriptome	BRAIN_DLPFC	TWAS	CMC	FUSION	-2.005		0.045		31691811	10.1093/hmg/ddz253	Hall et al Hum Mol Genet	BRAIN
PRIM1	P49642	9369	TRANS	Cognition_Meta	DECODE_Specific	+,NA		0.0117119	0.0117119	DECODE	DECODE	0.135663	79.7698	SCZ.Clozuk.2018	PRIM1	Transcriptome	BRAIN	TWAS	PsychENCODE	FUSION	-1.99334		0.0462		30545856	10.1126/science.aat8127	Gandal et all science	BRAIN
PRIM1	P49642	9369	TRANS	Cognition_Meta	DECODE_Specific	+,NA		0.0117119	0.0117119	DECODE	DECODE	0.135663	79.7698	BD.PGC.ruderferCell2018	PRIM1	Transcriptome	BRAIN	TWAS	PsychENCODE	FUSION	-2.16482		0.030401		30545856	10.1126/science.aat8127	Gandal et all science	BRAIN
PRIM1	P49642	9369	TRANS	Cognition_Meta	DECODE_Specific	+,NA		0.0117119	0.0117119	DECODE	DECODE	0.135663	79.7698	SCZ_PGC2+CLOZUK	PRIM1	Transcriptome	DLPFC	TWAS	Collado-Torres	FUSION	-3.38755		0.000705		31174959	10.1016/j.neuron.2019.05.013	ColladoTorres_neuron_twas etal. Neuron	BRAIN
PRIM1	P49642	9369	TRANS	Cognition_Meta	DECODE_Specific	+,NA		0.0117119	0.0117119	DECODE	DECODE	0.135663	79.7698	Depression Howard et all	PRIM1	Proteiome	BRAIN	PWAS	ROS/MAP	FUSION	0.27858		0.781		33846625	10.1038/s41593-021-00832-6	Wingo Nat Neurosci	BRAIN
PRIM1	P49642	9369	TRANS	Cognition_Meta	DECODE_Specific	+,NA		0.0117119	0.0117119	DECODE	DECODE	0.135663	79.7698	Schizophrenia	PRIM1	Transcriptome	brain caudate nucleus	TWAS	Gtex	Fusion			0.164529		36319771	10.1038/s41593-022-01182-7	Benjamin KJM	brain caudate nucleus
PRIM1	P49642	9369	TRANS	Cognition_Meta	DECODE_Specific	+,NA		0.0117119	0.0117119	DECODE	DECODE	0.135663	79.7698	Schizophrenia	PRIM1	Transcriptome	brain caudate nucleus	SMR	Gtex	SMR	-0.0479892	0.0281983	0.0887839		36319771	10.1038/s41593-022-01182-7	Benjamin KJM	brain caudate nucleus
PRIM1	P49642	9369	TRANS	Depression_iPSYCH_2023	DECODE_Specific	-,NA		0.500032	0.500032	DECODE	DECODE	1.57018	3405.72	SCZ_PGC3	PRIM1	Transcriptome	DLPFC	MR	CMC+GTEX	MendelianRandomization			0.484559		35460606	10.1016/j.ajhg.2022.04.004	Jiang eet all Am J Hum Genet	BRAIN
PRIM1	P49642	9369	TRANS	Depression_iPSYCH_2023	DECODE_Specific	-,NA		0.500032	0.500032	DECODE	DECODE	1.57018	3405.72	SCZ_PGC3	PRIM1	Transcriptome	DLPFC	MR	CMC+GTEX	MendelianRandomization			0.435554		35460606	10.1016/j.ajhg.2022.04.004	Jiang eet all Am J Hum Genet	BRAIN
PRIM1	P49642	9369	TRANS	Depression_iPSYCH_2023	DECODE_Specific	-,NA		0.500032	0.500032	DECODE	DECODE	1.57018	3405.72	SCZ_PGC3	PRIM1	Transcriptome	DLPFC	MR	CMC+GTEX	MendelianRandomization			0.1274		35460606	10.1016/j.ajhg.2022.04.004	Jiang eet all Am J Hum Genet	BRAIN
PRIM1	P49642	9369	TRANS	Depression_iPSYCH_2023	DECODE_Specific	-,NA		0.500032	0.500032	DECODE	DECODE	1.57018	3405.72	SCZ_PGC3	PRIM1	Transcriptome	DLPFC	MR	CMC+GTEX	EMIC			0.0486722		35460606	10.1016/j.ajhg.2022.04.004	Jiang eet all Am J Hum Genet	BRAIN
PRIM1	P49642	9369	TRANS	Depression_iPSYCH_2023	DECODE_Specific	-,NA		0.500032	0.500032	DECODE	DECODE	1.57018	3405.72	BIP_2019_Stahl_etall	PRIM1	Transcriptome	DLPFC	MR	CMC+GTEX	MendelianRandomization			2.8307e-05		35460606	10.1016/j.ajhg.2022.04.004	Jiang eet all Am J Hum Genet	BRAIN
PRIM1	P49642	9369	TRANS	Depression_iPSYCH_2023	DECODE_Specific	-,NA		0.500032	0.500032	DECODE	DECODE	1.57018	3405.72	BIP_2019_Stahl_etall	PRIM1	Transcriptome	DLPFC	MR	CMC+GTEX	MendelianRandomization			5.47438e-05		35460606	10.1016/j.ajhg.2022.04.004	Jiang eet all Am J Hum Genet	BRAIN
PRIM1	P49642	9369	TRANS	Depression_iPSYCH_2023	DECODE_Specific	-,NA		0.500032	0.500032	DECODE	DECODE	1.57018	3405.72	BIP_2019_Stahl_etall	PRIM1	Transcriptome	DLPFC	MR	CMC+GTEX	MendelianRandomization			5.32409e-06		35460606	10.1016/j.ajhg.2022.04.004	Jiang eet all Am J Hum Genet	BRAIN
PRIM1	P49642	9369	TRANS	Depression_iPSYCH_2023	DECODE_Specific	-,NA		0.500032	0.500032	DECODE	DECODE	1.57018	3405.72	BIP_2019_Stahl_etall	PRIM1	Transcriptome	DLPFC	MR	CMC+GTEX	EMIC			0.000698398		35460606	10.1016/j.ajhg.2022.04.004	Jiang eet all Am J Hum Genet	BRAIN
PRIM1	P49642	9369	TRANS	Depression_iPSYCH_2023	DECODE_Specific	-,NA		0.500032	0.500032	DECODE	DECODE	1.57018	3405.72	Deepression_Wray_tall	PRIM1	Transcriptome	BRAIN DLPFC	MR	PsychENCODE	TwoSampleMR	0	0.01	0.754		35296807	10.1038/s41380-022-01507-9	Deng et all Mol Psychiatry	BRAIN
PRIM1	P49642	9369	TRANS	Depression_iPSYCH_2023	DECODE_Specific	-,NA		0.500032	0.500032	DECODE	DECODE	1.57018	3405.72	SCZ_PGC3	PRIM1	Transcriptome	DLPFC	SMR	CMC+GTEX	SMR	-0.0235041	0.0131095	0.072987		35460606	10.1016/j.ajhg.2022.04.004	Jiang eet all Am J Hum Genet	BRAIN
PRIM1	P49642	9369	TRANS	Depression_iPSYCH_2023	DECODE_Specific	-,NA		0.500032	0.500032	DECODE	DECODE	1.57018	3405.72	SCZ_PGC3	PRIM1	Transcriptome_Transcriptlvel	DLPFC	SMR	CMC+GTEX	SMR	-0.0333359	0.018812	0.0763849		35460606	10.1016/j.ajhg.2022.04.004	Jiang eet all Am J Hum Genet	BRAIN
PRIM1	P49642	9369	TRANS	Depression_iPSYCH_2023	DECODE_Specific	-,NA		0.500032	0.500032	DECODE	DECODE	1.57018	3405.72	SCZ_PGC3	PRIM1	Transcriptome_Transcriptlvel	DLPFC	SMR	CMC+GTEX	SMR	-0.0462831	0.0266721	0.082694		35460606	10.1016/j.ajhg.2022.04.004	Jiang eet all Am J Hum Genet	BRAIN
PRIM1	P49642	9369	TRANS	Depression_iPSYCH_2023	DECODE_Specific	-,NA		0.500032	0.500032	DECODE	DECODE	1.57018	3405.72	SCZ.Clozuk.2018	PRIM1	Transcriptome	BRAIN	SMR	PsychENCODE	SMR	-0.0267127	0.0201291	0.184		30545856	10.1126/science.aat8127	Gandal et all science	BRAIN
PRIM1	P49642	9369	TRANS	Depression_iPSYCH_2023	DECODE_Specific	-,NA		0.500032	0.500032	DECODE	DECODE	1.57018	3405.72	BD.PGC.ruderferCell2018	PRIM1	Transcriptome	BRAIN	SMR	PsychENCODE	SMR	-0.0833406	0.0337482	0.0135309		30545856	10.1126/science.aat8127	Gandal et all science	BRAIN
PRIM1	P49642	9369	TRANS	Depression_iPSYCH_2023	DECODE_Specific	-,NA		0.500032	0.500032	DECODE	DECODE	1.57018	3405.72	SCZ	PRIM1	Proteiome	BLOOD	SMR	eQTLGen	SMR	-0.0473068	0.0340779	0.165077		37415601	10.3389/fgene.2023.1191264	Gedik et all Front Genet	BLOOD
PRIM1	P49642	9369	TRANS	Depression_iPSYCH_2023	DECODE_Specific	-,NA		0.500032	0.500032	DECODE	DECODE	1.57018	3405.72	MDD	PRIM1	Proteiome	BRAIN	SMR	BrainMeta	SMR	-0.00824297	0.00825523	0.31803		37415601	10.3389/fgene.2023.1191264	Gedik et all Front Genet	BRAIN
PRIM1	P49642	9369	TRANS	Depression_iPSYCH_2023	DECODE_Specific	-,NA		0.500032	0.500032	DECODE	DECODE	1.57018	3405.72	BIP	PRIM1	Proteiome	BRAIN	SMR	BrainMeta	SMR	-0.0653577	0.0184592	0.000399127		37415601	10.3389/fgene.2023.1191264	Gedik et all Front Genet	BRAIN
PRIM1	P49642	9369	TRANS	Depression_iPSYCH_2023	DECODE_Specific	-,NA		0.500032	0.500032	DECODE	DECODE	1.57018	3405.72	SCZ	PRIM1	Proteiome	BRAIN	SMR	BrainMeta	SMR	-0.0188868	0.0136225	0.165613		37415601	10.3389/fgene.2023.1191264	Gedik et all Front Genet	BRAIN
PRIM1	P49642	9369	TRANS	Depression_iPSYCH_2023	DECODE_Specific	-,NA		0.500032	0.500032	DECODE	DECODE	1.57018	3405.72	MDD	PRIM1	Proteiome	BLOOD	SMR	eQTLGen	SMR	-0.0206466	0.0206637	0.317712		37415601	10.3389/fgene.2023.1191264	Gedik et all Front Genet	BLOOD
PRIM1	P49642	9369	TRANS	Depression_iPSYCH_2023	DECODE_Specific	-,NA		0.500032	0.500032	DECODE	DECODE	1.57018	3405.72	BIP	PRIM1	Proteiome	BLOOD	SMR	eQTLGen	SMR	-0.163705	0.0458526	0.000356653		37415601	10.3389/fgene.2023.1191264	Gedik et all Front Genet	BLOOD
PRIM1	P49642	9369	TRANS	Depression_iPSYCH_2023	DECODE_Specific	-,NA		0.500032	0.500032	DECODE	DECODE	1.57018	3405.72	SCZ	PRIM1	Transcriptome	BRAIN_DLPFC	TWAS	CMC	FUSION	-2.005		0.045		31691811	10.1093/hmg/ddz253	Hall et al Hum Mol Genet	BRAIN
PRIM1	P49642	9369	TRANS	Depression_iPSYCH_2023	DECODE_Specific	-,NA		0.500032	0.500032	DECODE	DECODE	1.57018	3405.72	SCZ.Clozuk.2018	PRIM1	Transcriptome	BRAIN	TWAS	PsychENCODE	FUSION	-1.99334		0.0462		30545856	10.1126/science.aat8127	Gandal et all science	BRAIN
PRIM1	P49642	9369	TRANS	Depression_iPSYCH_2023	DECODE_Specific	-,NA		0.500032	0.500032	DECODE	DECODE	1.57018	3405.72	BD.PGC.ruderferCell2018	PRIM1	Transcriptome	BRAIN	TWAS	PsychENCODE	FUSION	-2.16482		0.030401		30545856	10.1126/science.aat8127	Gandal et all science	BRAIN
PRIM1	P49642	9369	TRANS	Depression_iPSYCH_2023	DECODE_Specific	-,NA		0.500032	0.500032	DECODE	DECODE	1.57018	3405.72	SCZ_PGC2+CLOZUK	PRIM1	Transcriptome	DLPFC	TWAS	Collado-Torres	FUSION	-3.38755		0.000705		31174959	10.1016/j.neuron.2019.05.013	ColladoTorres_neuron_twas etal. Neuron	BRAIN
PRIM1	P49642	9369	TRANS	Depression_iPSYCH_2023	DECODE_Specific	-,NA		0.500032	0.500032	DECODE	DECODE	1.57018	3405.72	Depression Howard et all	PRIM1	Proteiome	BRAIN	PWAS	ROS/MAP	FUSION	0.27858		0.781		33846625	10.1038/s41593-021-00832-6	Wingo Nat Neurosci	BRAIN
PRIM1	P49642	9369	TRANS	Depression_iPSYCH_2023	DECODE_Specific	-,NA		0.500032	0.500032	DECODE	DECODE	1.57018	3405.72	Schizophrenia	PRIM1	Transcriptome	brain caudate nucleus	TWAS	Gtex	Fusion			0.164529		36319771	10.1038/s41593-022-01182-7	Benjamin KJM	brain caudate nucleus
PRIM1	P49642	9369	TRANS	Depression_iPSYCH_2023	DECODE_Specific	-,NA		0.500032	0.500032	DECODE	DECODE	1.57018	3405.72	Schizophrenia	PRIM1	Transcriptome	brain caudate nucleus	SMR	Gtex	SMR	-0.0479892	0.0281983	0.0887839		36319771	10.1038/s41593-022-01182-7	Benjamin KJM	brain caudate nucleus
PRIM1	P49642	9369	TRANS	PGC3_SCZ_NoUKB	DECODE_Specific	+,NA		0.043303	0.043303	DECODE	DECODE	0.292306	294.937	SCZ_PGC3	PRIM1	Transcriptome	DLPFC	MR	CMC+GTEX	MendelianRandomization			0.484559		35460606	10.1016/j.ajhg.2022.04.004	Jiang eet all Am J Hum Genet	BRAIN
PRIM1	P49642	9369	TRANS	PGC3_SCZ_NoUKB	DECODE_Specific	+,NA		0.043303	0.043303	DECODE	DECODE	0.292306	294.937	SCZ_PGC3	PRIM1	Transcriptome	DLPFC	MR	CMC+GTEX	MendelianRandomization			0.435554		35460606	10.1016/j.ajhg.2022.04.004	Jiang eet all Am J Hum Genet	BRAIN
PRIM1	P49642	9369	TRANS	PGC3_SCZ_NoUKB	DECODE_Specific	+,NA		0.043303	0.043303	DECODE	DECODE	0.292306	294.937	SCZ_PGC3	PRIM1	Transcriptome	DLPFC	MR	CMC+GTEX	MendelianRandomization			0.1274		35460606	10.1016/j.ajhg.2022.04.004	Jiang eet all Am J Hum Genet	BRAIN
PRIM1	P49642	9369	TRANS	PGC3_SCZ_NoUKB	DECODE_Specific	+,NA		0.043303	0.043303	DECODE	DECODE	0.292306	294.937	SCZ_PGC3	PRIM1	Transcriptome	DLPFC	MR	CMC+GTEX	EMIC			0.0486722		35460606	10.1016/j.ajhg.2022.04.004	Jiang eet all Am J Hum Genet	BRAIN
PRIM1	P49642	9369	TRANS	PGC3_SCZ_NoUKB	DECODE_Specific	+,NA		0.043303	0.043303	DECODE	DECODE	0.292306	294.937	BIP_2019_Stahl_etall	PRIM1	Transcriptome	DLPFC	MR	CMC+GTEX	MendelianRandomization			2.8307e-05		35460606	10.1016/j.ajhg.2022.04.004	Jiang eet all Am J Hum Genet	BRAIN
PRIM1	P49642	9369	TRANS	PGC3_SCZ_NoUKB	DECODE_Specific	+,NA		0.043303	0.043303	DECODE	DECODE	0.292306	294.937	BIP_2019_Stahl_etall	PRIM1	Transcriptome	DLPFC	MR	CMC+GTEX	MendelianRandomization			5.47438e-05		35460606	10.1016/j.ajhg.2022.04.004	Jiang eet all Am J Hum Genet	BRAIN
PRIM1	P49642	9369	TRANS	PGC3_SCZ_NoUKB	DECODE_Specific	+,NA		0.043303	0.043303	DECODE	DECODE	0.292306	294.937	BIP_2019_Stahl_etall	PRIM1	Transcriptome	DLPFC	MR	CMC+GTEX	MendelianRandomization			5.32409e-06		35460606	10.1016/j.ajhg.2022.04.004	Jiang eet all Am J Hum Genet	BRAIN
PRIM1	P49642	9369	TRANS	PGC3_SCZ_NoUKB	DECODE_Specific	+,NA		0.043303	0.043303	DECODE	DECODE	0.292306	294.937	BIP_2019_Stahl_etall	PRIM1	Transcriptome	DLPFC	MR	CMC+GTEX	EMIC			0.000698398		35460606	10.1016/j.ajhg.2022.04.004	Jiang eet all Am J Hum Genet	BRAIN
PRIM1	P49642	9369	TRANS	PGC3_SCZ_NoUKB	DECODE_Specific	+,NA		0.043303	0.043303	DECODE	DECODE	0.292306	294.937	Deepression_Wray_tall	PRIM1	Transcriptome	BRAIN DLPFC	MR	PsychENCODE	TwoSampleMR	0	0.01	0.754		35296807	10.1038/s41380-022-01507-9	Deng et all Mol Psychiatry	BRAIN
PRIM1	P49642	9369	TRANS	PGC3_SCZ_NoUKB	DECODE_Specific	+,NA		0.043303	0.043303	DECODE	DECODE	0.292306	294.937	SCZ_PGC3	PRIM1	Transcriptome	DLPFC	SMR	CMC+GTEX	SMR	-0.0235041	0.0131095	0.072987		35460606	10.1016/j.ajhg.2022.04.004	Jiang eet all Am J Hum Genet	BRAIN
PRIM1	P49642	9369	TRANS	PGC3_SCZ_NoUKB	DECODE_Specific	+,NA		0.043303	0.043303	DECODE	DECODE	0.292306	294.937	SCZ_PGC3	PRIM1	Transcriptome_Transcriptlvel	DLPFC	SMR	CMC+GTEX	SMR	-0.0333359	0.018812	0.0763849		35460606	10.1016/j.ajhg.2022.04.004	Jiang eet all Am J Hum Genet	BRAIN
PRIM1	P49642	9369	TRANS	PGC3_SCZ_NoUKB	DECODE_Specific	+,NA		0.043303	0.043303	DECODE	DECODE	0.292306	294.937	SCZ_PGC3	PRIM1	Transcriptome_Transcriptlvel	DLPFC	SMR	CMC+GTEX	SMR	-0.0462831	0.0266721	0.082694		35460606	10.1016/j.ajhg.2022.04.004	Jiang eet all Am J Hum Genet	BRAIN
PRIM1	P49642	9369	TRANS	PGC3_SCZ_NoUKB	DECODE_Specific	+,NA		0.043303	0.043303	DECODE	DECODE	0.292306	294.937	SCZ.Clozuk.2018	PRIM1	Transcriptome	BRAIN	SMR	PsychENCODE	SMR	-0.0267127	0.0201291	0.184		30545856	10.1126/science.aat8127	Gandal et all science	BRAIN
PRIM1	P49642	9369	TRANS	PGC3_SCZ_NoUKB	DECODE_Specific	+,NA		0.043303	0.043303	DECODE	DECODE	0.292306	294.937	BD.PGC.ruderferCell2018	PRIM1	Transcriptome	BRAIN	SMR	PsychENCODE	SMR	-0.0833406	0.0337482	0.0135309		30545856	10.1126/science.aat8127	Gandal et all science	BRAIN
PRIM1	P49642	9369	TRANS	PGC3_SCZ_NoUKB	DECODE_Specific	+,NA		0.043303	0.043303	DECODE	DECODE	0.292306	294.937	SCZ	PRIM1	Proteiome	BLOOD	SMR	eQTLGen	SMR	-0.0473068	0.0340779	0.165077		37415601	10.3389/fgene.2023.1191264	Gedik et all Front Genet	BLOOD
PRIM1	P49642	9369	TRANS	PGC3_SCZ_NoUKB	DECODE_Specific	+,NA		0.043303	0.043303	DECODE	DECODE	0.292306	294.937	MDD	PRIM1	Proteiome	BRAIN	SMR	BrainMeta	SMR	-0.00824297	0.00825523	0.31803		37415601	10.3389/fgene.2023.1191264	Gedik et all Front Genet	BRAIN
PRIM1	P49642	9369	TRANS	PGC3_SCZ_NoUKB	DECODE_Specific	+,NA		0.043303	0.043303	DECODE	DECODE	0.292306	294.937	BIP	PRIM1	Proteiome	BRAIN	SMR	BrainMeta	SMR	-0.0653577	0.0184592	0.000399127		37415601	10.3389/fgene.2023.1191264	Gedik et all Front Genet	BRAIN
PRIM1	P49642	9369	TRANS	PGC3_SCZ_NoUKB	DECODE_Specific	+,NA		0.043303	0.043303	DECODE	DECODE	0.292306	294.937	SCZ	PRIM1	Proteiome	BRAIN	SMR	BrainMeta	SMR	-0.0188868	0.0136225	0.165613		37415601	10.3389/fgene.2023.1191264	Gedik et all Front Genet	BRAIN
PRIM1	P49642	9369	TRANS	PGC3_SCZ_NoUKB	DECODE_Specific	+,NA		0.043303	0.043303	DECODE	DECODE	0.292306	294.937	MDD	PRIM1	Proteiome	BLOOD	SMR	eQTLGen	SMR	-0.0206466	0.0206637	0.317712		37415601	10.3389/fgene.2023.1191264	Gedik et all Front Genet	BLOOD
PRIM1	P49642	9369	TRANS	PGC3_SCZ_NoUKB	DECODE_Specific	+,NA		0.043303	0.043303	DECODE	DECODE	0.292306	294.937	BIP	PRIM1	Proteiome	BLOOD	SMR	eQTLGen	SMR	-0.163705	0.0458526	0.000356653		37415601	10.3389/fgene.2023.1191264	Gedik et all Front Genet	BLOOD
PRIM1	P49642	9369	TRANS	PGC3_SCZ_NoUKB	DECODE_Specific	+,NA		0.043303	0.043303	DECODE	DECODE	0.292306	294.937	SCZ	PRIM1	Transcriptome	BRAIN_DLPFC	TWAS	CMC	FUSION	-2.005		0.045		31691811	10.1093/hmg/ddz253	Hall et al Hum Mol Genet	BRAIN
PRIM1	P49642	9369	TRANS	PGC3_SCZ_NoUKB	DECODE_Specific	+,NA		0.043303	0.043303	DECODE	DECODE	0.292306	294.937	SCZ.Clozuk.2018	PRIM1	Transcriptome	BRAIN	TWAS	PsychENCODE	FUSION	-1.99334		0.0462		30545856	10.1126/science.aat8127	Gandal et all science	BRAIN
PRIM1	P49642	9369	TRANS	PGC3_SCZ_NoUKB	DECODE_Specific	+,NA		0.043303	0.043303	DECODE	DECODE	0.292306	294.937	BD.PGC.ruderferCell2018	PRIM1	Transcriptome	BRAIN	TWAS	PsychENCODE	FUSION	-2.16482		0.030401		30545856	10.1126/science.aat8127	Gandal et all science	BRAIN
PRIM1	P49642	9369	TRANS	PGC3_SCZ_NoUKB	DECODE_Specific	+,NA		0.043303	0.043303	DECODE	DECODE	0.292306	294.937	SCZ_PGC2+CLOZUK	PRIM1	Transcriptome	DLPFC	TWAS	Collado-Torres	FUSION	-3.38755		0.000705		31174959	10.1016/j.neuron.2019.05.013	ColladoTorres_neuron_twas etal. Neuron	BRAIN
PRIM1	P49642	9369	TRANS	PGC3_SCZ_NoUKB	DECODE_Specific	+,NA		0.043303	0.043303	DECODE	DECODE	0.292306	294.937	Depression Howard et all	PRIM1	Proteiome	BRAIN	PWAS	ROS/MAP	FUSION	0.27858		0.781		33846625	10.1038/s41593-021-00832-6	Wingo Nat Neurosci	BRAIN
PRIM1	P49642	9369	TRANS	PGC3_SCZ_NoUKB	DECODE_Specific	+,NA		0.043303	0.043303	DECODE	DECODE	0.292306	294.937	Schizophrenia	PRIM1	Transcriptome	brain caudate nucleus	TWAS	Gtex	Fusion			0.164529		36319771	10.1038/s41593-022-01182-7	Benjamin KJM	brain caudate nucleus
PRIM1	P49642	9369	TRANS	PGC3_SCZ_NoUKB	DECODE_Specific	+,NA		0.043303	0.043303	DECODE	DECODE	0.292306	294.937	Schizophrenia	PRIM1	Transcriptome	brain caudate nucleus	SMR	Gtex	SMR	-0.0479892	0.0281983	0.0887839		36319771	10.1038/s41593-022-01182-7	Benjamin KJM	brain caudate nucleus
PRKAB1	Q9Y478	9378	CIS	BIP_PGC3_noukb	UKBB-PPP_Specific	NA,-		0.0758668	0.0758668	UKBB_PPP	UKBB_PPP	0.541202	283.59	Deepression_Wray_tall	PRKAB1	Transcriptome	BRAIN DLPFC	MR	PsychENCODE	TwoSampleMR	0.02	0.02	0.328		35296807	10.1038/s41380-022-01507-9	Deng et all Mol Psychiatry	BRAIN
PRKAB1	Q9Y478	9378	CIS	BIP_PGC3_noukb	UKBB-PPP_Specific	NA,-		0.0758668	0.0758668	UKBB_PPP	UKBB_PPP	0.541202	283.59	Deepression_Wray_tall	PRKAB1	Transcriptome	BLOOD	MR	GTEx	TwoSampleMR	0.01	0.01	0.349		35296807	10.1038/s41380-022-01507-9	Deng et all Mol Psychiatry	BLOOD
PRKAB1	Q9Y478	9378	CIS	BIP_PGC3_noukb	UKBB-PPP_Specific	NA,-		0.0758668	0.0758668	UKBB_PPP	UKBB_PPP	0.541202	283.59	SCZ_PGC3	PRKAB1	Transcriptome	DLPFC	SMR	CMC+GTEX	SMR	0.105243	0.0376059	0.005133		35460606	10.1016/j.ajhg.2022.04.004	Jiang eet all Am J Hum Genet	BRAIN
PRKAB1	Q9Y478	9378	CIS	BIP_PGC3_noukb	UKBB-PPP_Specific	NA,-		0.0758668	0.0758668	UKBB_PPP	UKBB_PPP	0.541202	283.59	SCZ_PGC3	PRKAB1	Transcriptome_Transcriptlvel	DLPFC	SMR	CMC+GTEX	SMR	0.0706985	0.022221	0.00146456		35460606	10.1016/j.ajhg.2022.04.004	Jiang eet all Am J Hum Genet	BRAIN
PRKAB1	Q9Y478	9378	CIS	BIP_PGC3_noukb	UKBB-PPP_Specific	NA,-		0.0758668	0.0758668	UKBB_PPP	UKBB_PPP	0.541202	283.59	SCZ.Clozuk.2018	PRKAB1	Transcriptome	BRAIN	SMR	PsychENCODE	SMR	0.108162	0.0385241	0.00499		30545856	10.1126/science.aat8127	Gandal et all science	BRAIN
PRKAB1	Q9Y478	9378	CIS	BIP_PGC3_noukb	UKBB-PPP_Specific	NA,-		0.0758668	0.0758668	UKBB_PPP	UKBB_PPP	0.541202	283.59	BD.PGC.ruderferCell2018	PRKAB1	Transcriptome	BRAIN	SMR	PsychENCODE	SMR	0.107913	0.0557278	0.0528149		30545856	10.1126/science.aat8127	Gandal et all science	BRAIN
PRKAB1	Q9Y478	9378	CIS	BIP_PGC3_noukb	UKBB-PPP_Specific	NA,-		0.0758668	0.0758668	UKBB_PPP	UKBB_PPP	0.541202	283.59	SCZ	PRKAB1	Proteiome	BLOOD	SMR	eQTLGen	SMR	-0.0214408	0.0210054	0.307383		37415601	10.3389/fgene.2023.1191264	Gedik et all Front Genet	BLOOD
PRKAB1	Q9Y478	9378	CIS	BIP_PGC3_noukb	UKBB-PPP_Specific	NA,-		0.0758668	0.0758668	UKBB_PPP	UKBB_PPP	0.541202	283.59	MDD	PRKAB1	Proteiome	BRAIN	SMR	BrainMeta	SMR	0.0138633	0.0139224	0.31937		37415601	10.3389/fgene.2023.1191264	Gedik et all Front Genet	BRAIN
PRKAB1	Q9Y478	9378	CIS	BIP_PGC3_noukb	UKBB-PPP_Specific	NA,-		0.0758668	0.0758668	UKBB_PPP	UKBB_PPP	0.541202	283.59	BIP	PRKAB1	Proteiome	BRAIN	SMR	BrainMeta	SMR	0.0554595	0.0305201	0.0691946		37415601	10.3389/fgene.2023.1191264	Gedik et all Front Genet	BRAIN
PRKAB1	Q9Y478	9378	CIS	BIP_PGC3_noukb	UKBB-PPP_Specific	NA,-		0.0758668	0.0758668	UKBB_PPP	UKBB_PPP	0.541202	283.59	SCZ	PRKAB1	Proteiome	BRAIN	SMR	BrainMeta	SMR	0.0894395	0.0283685	0.00161727		37415601	10.3389/fgene.2023.1191264	Gedik et all Front Genet	BRAIN
PRKAB1	Q9Y478	9378	CIS	BIP_PGC3_noukb	UKBB-PPP_Specific	NA,-		0.0758668	0.0758668	UKBB_PPP	UKBB_PPP	0.541202	283.59	MDD	PRKAB1	Proteiome	BLOOD	SMR	eQTLGen	SMR	0.0180368	0.010259	0.0787233		37415601	10.3389/fgene.2023.1191264	Gedik et all Front Genet	BLOOD
PRKAB1	Q9Y478	9378	CIS	BIP_PGC3_noukb	UKBB-PPP_Specific	NA,-		0.0758668	0.0758668	UKBB_PPP	UKBB_PPP	0.541202	283.59	BIP	PRKAB1	Proteiome	BLOOD	SMR	eQTLGen	SMR	-0.0423801	0.0229913	0.0652831		37415601	10.3389/fgene.2023.1191264	Gedik et all Front Genet	BLOOD
PRKAB1	Q9Y478	9378	CIS	BIP_PGC3_noukb	UKBB-PPP_Specific	NA,-		0.0758668	0.0758668	UKBB_PPP	UKBB_PPP	0.541202	283.59	SCZ.Clozuk.2018	PRKAB1	Transcriptome	BRAIN	TWAS	PsychENCODE	FUSION	2.79862		0.00513		30545856	10.1126/science.aat8127	Gandal et all science	BRAIN
PRKAB1	Q9Y478	9378	CIS	BIP_PGC3_noukb	UKBB-PPP_Specific	NA,-		0.0758668	0.0758668	UKBB_PPP	UKBB_PPP	0.541202	283.59	BD.PGC.ruderferCell2018	PRKAB1	Transcriptome	BRAIN	TWAS	PsychENCODE	FUSION	2.22538		0.026055		30545856	10.1126/science.aat8127	Gandal et all science	BRAIN
PRKAB1	Q9Y478	9378	CIS	BIP_PGC3_noukb	UKBB-PPP_Specific	NA,-		0.0758668	0.0758668	UKBB_PPP	UKBB_PPP	0.541202	283.59	Depression Howard et all	PRKAB1	Proteiome	BRAIN	PWAS	ROS/MAP	FUSION	2.40732		0.0161		33846625	10.1038/s41593-021-00832-6	Wingo Nat Neurosci	BRAIN
PRKAB1	Q9Y478	9378	CIS	PGC3_SCZ_NoUKB	UKBB-PPP_Specific	NA,-		0.387504	0.387504	UKBB_PPP	UKBB_PPP	1.03686	1448.49	Deepression_Wray_tall	PRKAB1	Transcriptome	BRAIN DLPFC	MR	PsychENCODE	TwoSampleMR	0.02	0.02	0.328		35296807	10.1038/s41380-022-01507-9	Deng et all Mol Psychiatry	BRAIN
PRKAB1	Q9Y478	9378	CIS	PGC3_SCZ_NoUKB	UKBB-PPP_Specific	NA,-		0.387504	0.387504	UKBB_PPP	UKBB_PPP	1.03686	1448.49	Deepression_Wray_tall	PRKAB1	Transcriptome	BLOOD	MR	GTEx	TwoSampleMR	0.01	0.01	0.349		35296807	10.1038/s41380-022-01507-9	Deng et all Mol Psychiatry	BLOOD
PRKAB1	Q9Y478	9378	CIS	PGC3_SCZ_NoUKB	UKBB-PPP_Specific	NA,-		0.387504	0.387504	UKBB_PPP	UKBB_PPP	1.03686	1448.49	SCZ_PGC3	PRKAB1	Transcriptome	DLPFC	SMR	CMC+GTEX	SMR	0.105243	0.0376059	0.005133		35460606	10.1016/j.ajhg.2022.04.004	Jiang eet all Am J Hum Genet	BRAIN
PRKAB1	Q9Y478	9378	CIS	PGC3_SCZ_NoUKB	UKBB-PPP_Specific	NA,-		0.387504	0.387504	UKBB_PPP	UKBB_PPP	1.03686	1448.49	SCZ_PGC3	PRKAB1	Transcriptome_Transcriptlvel	DLPFC	SMR	CMC+GTEX	SMR	0.0706985	0.022221	0.00146456		35460606	10.1016/j.ajhg.2022.04.004	Jiang eet all Am J Hum Genet	BRAIN
PRKAB1	Q9Y478	9378	CIS	PGC3_SCZ_NoUKB	UKBB-PPP_Specific	NA,-		0.387504	0.387504	UKBB_PPP	UKBB_PPP	1.03686	1448.49	SCZ.Clozuk.2018	PRKAB1	Transcriptome	BRAIN	SMR	PsychENCODE	SMR	0.108162	0.0385241	0.00499		30545856	10.1126/science.aat8127	Gandal et all science	BRAIN
PRKAB1	Q9Y478	9378	CIS	PGC3_SCZ_NoUKB	UKBB-PPP_Specific	NA,-		0.387504	0.387504	UKBB_PPP	UKBB_PPP	1.03686	1448.49	BD.PGC.ruderferCell2018	PRKAB1	Transcriptome	BRAIN	SMR	PsychENCODE	SMR	0.107913	0.0557278	0.0528149		30545856	10.1126/science.aat8127	Gandal et all science	BRAIN
PRKAB1	Q9Y478	9378	CIS	PGC3_SCZ_NoUKB	UKBB-PPP_Specific	NA,-		0.387504	0.387504	UKBB_PPP	UKBB_PPP	1.03686	1448.49	SCZ	PRKAB1	Proteiome	BLOOD	SMR	eQTLGen	SMR	-0.0214408	0.0210054	0.307383		37415601	10.3389/fgene.2023.1191264	Gedik et all Front Genet	BLOOD
PRKAB1	Q9Y478	9378	CIS	PGC3_SCZ_NoUKB	UKBB-PPP_Specific	NA,-		0.387504	0.387504	UKBB_PPP	UKBB_PPP	1.03686	1448.49	MDD	PRKAB1	Proteiome	BRAIN	SMR	BrainMeta	SMR	0.0138633	0.0139224	0.31937		37415601	10.3389/fgene.2023.1191264	Gedik et all Front Genet	BRAIN
PRKAB1	Q9Y478	9378	CIS	PGC3_SCZ_NoUKB	UKBB-PPP_Specific	NA,-		0.387504	0.387504	UKBB_PPP	UKBB_PPP	1.03686	1448.49	BIP	PRKAB1	Proteiome	BRAIN	SMR	BrainMeta	SMR	0.0554595	0.0305201	0.0691946		37415601	10.3389/fgene.2023.1191264	Gedik et all Front Genet	BRAIN
PRKAB1	Q9Y478	9378	CIS	PGC3_SCZ_NoUKB	UKBB-PPP_Specific	NA,-		0.387504	0.387504	UKBB_PPP	UKBB_PPP	1.03686	1448.49	SCZ	PRKAB1	Proteiome	BRAIN	SMR	BrainMeta	SMR	0.0894395	0.0283685	0.00161727		37415601	10.3389/fgene.2023.1191264	Gedik et all Front Genet	BRAIN
PRKAB1	Q9Y478	9378	CIS	PGC3_SCZ_NoUKB	UKBB-PPP_Specific	NA,-		0.387504	0.387504	UKBB_PPP	UKBB_PPP	1.03686	1448.49	MDD	PRKAB1	Proteiome	BLOOD	SMR	eQTLGen	SMR	0.0180368	0.010259	0.0787233		37415601	10.3389/fgene.2023.1191264	Gedik et all Front Genet	BLOOD
PRKAB1	Q9Y478	9378	CIS	PGC3_SCZ_NoUKB	UKBB-PPP_Specific	NA,-		0.387504	0.387504	UKBB_PPP	UKBB_PPP	1.03686	1448.49	BIP	PRKAB1	Proteiome	BLOOD	SMR	eQTLGen	SMR	-0.0423801	0.0229913	0.0652831		37415601	10.3389/fgene.2023.1191264	Gedik et all Front Genet	BLOOD
PRKAB1	Q9Y478	9378	CIS	PGC3_SCZ_NoUKB	UKBB-PPP_Specific	NA,-		0.387504	0.387504	UKBB_PPP	UKBB_PPP	1.03686	1448.49	SCZ.Clozuk.2018	PRKAB1	Transcriptome	BRAIN	TWAS	PsychENCODE	FUSION	2.79862		0.00513		30545856	10.1126/science.aat8127	Gandal et all science	BRAIN
PRKAB1	Q9Y478	9378	CIS	PGC3_SCZ_NoUKB	UKBB-PPP_Specific	NA,-		0.387504	0.387504	UKBB_PPP	UKBB_PPP	1.03686	1448.49	BD.PGC.ruderferCell2018	PRKAB1	Transcriptome	BRAIN	TWAS	PsychENCODE	FUSION	2.22538		0.026055		30545856	10.1126/science.aat8127	Gandal et all science	BRAIN
PRKAB1	Q9Y478	9378	CIS	PGC3_SCZ_NoUKB	UKBB-PPP_Specific	NA,-		0.387504	0.387504	UKBB_PPP	UKBB_PPP	1.03686	1448.49	Depression Howard et all	PRKAB1	Proteiome	BRAIN	PWAS	ROS/MAP	FUSION	2.40732		0.0161		33846625	10.1038/s41593-021-00832-6	Wingo Nat Neurosci	BRAIN
PRKAB1	Q9Y478	9378	CIS	Depression_iPSYCH_2023	UKBB-PPP_Specific	NA,-		0.317911	0.317911	UKBB_PPP	UKBB_PPP	1.07738	1188.35	Deepression_Wray_tall	PRKAB1	Transcriptome	BRAIN DLPFC	MR	PsychENCODE	TwoSampleMR	0.02	0.02	0.328		35296807	10.1038/s41380-022-01507-9	Deng et all Mol Psychiatry	BRAIN
PRKAB1	Q9Y478	9378	CIS	Depression_iPSYCH_2023	UKBB-PPP_Specific	NA,-		0.317911	0.317911	UKBB_PPP	UKBB_PPP	1.07738	1188.35	Deepression_Wray_tall	PRKAB1	Transcriptome	BLOOD	MR	GTEx	TwoSampleMR	0.01	0.01	0.349		35296807	10.1038/s41380-022-01507-9	Deng et all Mol Psychiatry	BLOOD
PRKAB1	Q9Y478	9378	CIS	Depression_iPSYCH_2023	UKBB-PPP_Specific	NA,-		0.317911	0.317911	UKBB_PPP	UKBB_PPP	1.07738	1188.35	SCZ_PGC3	PRKAB1	Transcriptome	DLPFC	SMR	CMC+GTEX	SMR	0.105243	0.0376059	0.005133		35460606	10.1016/j.ajhg.2022.04.004	Jiang eet all Am J Hum Genet	BRAIN
PRKAB1	Q9Y478	9378	CIS	Depression_iPSYCH_2023	UKBB-PPP_Specific	NA,-		0.317911	0.317911	UKBB_PPP	UKBB_PPP	1.07738	1188.35	SCZ_PGC3	PRKAB1	Transcriptome_Transcriptlvel	DLPFC	SMR	CMC+GTEX	SMR	0.0706985	0.022221	0.00146456		35460606	10.1016/j.ajhg.2022.04.004	Jiang eet all Am J Hum Genet	BRAIN
PRKAB1	Q9Y478	9378	CIS	Depression_iPSYCH_2023	UKBB-PPP_Specific	NA,-		0.317911	0.317911	UKBB_PPP	UKBB_PPP	1.07738	1188.35	SCZ.Clozuk.2018	PRKAB1	Transcriptome	BRAIN	SMR	PsychENCODE	SMR	0.108162	0.0385241	0.00499		30545856	10.1126/science.aat8127	Gandal et all science	BRAIN
PRKAB1	Q9Y478	9378	CIS	Depression_iPSYCH_2023	UKBB-PPP_Specific	NA,-		0.317911	0.317911	UKBB_PPP	UKBB_PPP	1.07738	1188.35	BD.PGC.ruderferCell2018	PRKAB1	Transcriptome	BRAIN	SMR	PsychENCODE	SMR	0.107913	0.0557278	0.0528149		30545856	10.1126/science.aat8127	Gandal et all science	BRAIN
PRKAB1	Q9Y478	9378	CIS	Depression_iPSYCH_2023	UKBB-PPP_Specific	NA,-		0.317911	0.317911	UKBB_PPP	UKBB_PPP	1.07738	1188.35	SCZ	PRKAB1	Proteiome	BLOOD	SMR	eQTLGen	SMR	-0.0214408	0.0210054	0.307383		37415601	10.3389/fgene.2023.1191264	Gedik et all Front Genet	BLOOD
PRKAB1	Q9Y478	9378	CIS	Depression_iPSYCH_2023	UKBB-PPP_Specific	NA,-		0.317911	0.317911	UKBB_PPP	UKBB_PPP	1.07738	1188.35	MDD	PRKAB1	Proteiome	BRAIN	SMR	BrainMeta	SMR	0.0138633	0.0139224	0.31937		37415601	10.3389/fgene.2023.1191264	Gedik et all Front Genet	BRAIN
PRKAB1	Q9Y478	9378	CIS	Depression_iPSYCH_2023	UKBB-PPP_Specific	NA,-		0.317911	0.317911	UKBB_PPP	UKBB_PPP	1.07738	1188.35	BIP	PRKAB1	Proteiome	BRAIN	SMR	BrainMeta	SMR	0.0554595	0.0305201	0.0691946		37415601	10.3389/fgene.2023.1191264	Gedik et all Front Genet	BRAIN
PRKAB1	Q9Y478	9378	CIS	Depression_iPSYCH_2023	UKBB-PPP_Specific	NA,-		0.317911	0.317911	UKBB_PPP	UKBB_PPP	1.07738	1188.35	SCZ	PRKAB1	Proteiome	BRAIN	SMR	BrainMeta	SMR	0.0894395	0.0283685	0.00161727		37415601	10.3389/fgene.2023.1191264	Gedik et all Front Genet	BRAIN
PRKAB1	Q9Y478	9378	CIS	Depression_iPSYCH_2023	UKBB-PPP_Specific	NA,-		0.317911	0.317911	UKBB_PPP	UKBB_PPP	1.07738	1188.35	MDD	PRKAB1	Proteiome	BLOOD	SMR	eQTLGen	SMR	0.0180368	0.010259	0.0787233		37415601	10.3389/fgene.2023.1191264	Gedik et all Front Genet	BLOOD
PRKAB1	Q9Y478	9378	CIS	Depression_iPSYCH_2023	UKBB-PPP_Specific	NA,-		0.317911	0.317911	UKBB_PPP	UKBB_PPP	1.07738	1188.35	BIP	PRKAB1	Proteiome	BLOOD	SMR	eQTLGen	SMR	-0.0423801	0.0229913	0.0652831		37415601	10.3389/fgene.2023.1191264	Gedik et all Front Genet	BLOOD
PRKAB1	Q9Y478	9378	CIS	Depression_iPSYCH_2023	UKBB-PPP_Specific	NA,-		0.317911	0.317911	UKBB_PPP	UKBB_PPP	1.07738	1188.35	SCZ.Clozuk.2018	PRKAB1	Transcriptome	BRAIN	TWAS	PsychENCODE	FUSION	2.79862		0.00513		30545856	10.1126/science.aat8127	Gandal et all science	BRAIN
PRKAB1	Q9Y478	9378	CIS	Depression_iPSYCH_2023	UKBB-PPP_Specific	NA,-		0.317911	0.317911	UKBB_PPP	UKBB_PPP	1.07738	1188.35	BD.PGC.ruderferCell2018	PRKAB1	Transcriptome	BRAIN	TWAS	PsychENCODE	FUSION	2.22538		0.026055		30545856	10.1126/science.aat8127	Gandal et all science	BRAIN
PRKAB1	Q9Y478	9378	CIS	Depression_iPSYCH_2023	UKBB-PPP_Specific	NA,-		0.317911	0.317911	UKBB_PPP	UKBB_PPP	1.07738	1188.35	Depression Howard et all	PRKAB1	Proteiome	BRAIN	PWAS	ROS/MAP	FUSION	2.40732		0.0161		33846625	10.1038/s41593-021-00832-6	Wingo Nat Neurosci	BRAIN
PRKAB1	Q9Y478	9378	CIS	Cognition_Meta	UKBB-PPP_Specific	NA,-		0.962934	0.962934	UKBB_PPP	UKBB_PPP	1.45022	3599.45	Deepression_Wray_tall	PRKAB1	Transcriptome	BRAIN DLPFC	MR	PsychENCODE	TwoSampleMR	0.02	0.02	0.328		35296807	10.1038/s41380-022-01507-9	Deng et all Mol Psychiatry	BRAIN
PRKAB1	Q9Y478	9378	CIS	Cognition_Meta	UKBB-PPP_Specific	NA,-		0.962934	0.962934	UKBB_PPP	UKBB_PPP	1.45022	3599.45	Deepression_Wray_tall	PRKAB1	Transcriptome	BLOOD	MR	GTEx	TwoSampleMR	0.01	0.01	0.349		35296807	10.1038/s41380-022-01507-9	Deng et all Mol Psychiatry	BLOOD
PRKAB1	Q9Y478	9378	CIS	Cognition_Meta	UKBB-PPP_Specific	NA,-		0.962934	0.962934	UKBB_PPP	UKBB_PPP	1.45022	3599.45	SCZ_PGC3	PRKAB1	Transcriptome	DLPFC	SMR	CMC+GTEX	SMR	0.105243	0.0376059	0.005133		35460606	10.1016/j.ajhg.2022.04.004	Jiang eet all Am J Hum Genet	BRAIN
PRKAB1	Q9Y478	9378	CIS	Cognition_Meta	UKBB-PPP_Specific	NA,-		0.962934	0.962934	UKBB_PPP	UKBB_PPP	1.45022	3599.45	SCZ_PGC3	PRKAB1	Transcriptome_Transcriptlvel	DLPFC	SMR	CMC+GTEX	SMR	0.0706985	0.022221	0.00146456		35460606	10.1016/j.ajhg.2022.04.004	Jiang eet all Am J Hum Genet	BRAIN
PRKAB1	Q9Y478	9378	CIS	Cognition_Meta	UKBB-PPP_Specific	NA,-		0.962934	0.962934	UKBB_PPP	UKBB_PPP	1.45022	3599.45	SCZ.Clozuk.2018	PRKAB1	Transcriptome	BRAIN	SMR	PsychENCODE	SMR	0.108162	0.0385241	0.00499		30545856	10.1126/science.aat8127	Gandal et all science	BRAIN
PRKAB1	Q9Y478	9378	CIS	Cognition_Meta	UKBB-PPP_Specific	NA,-		0.962934	0.962934	UKBB_PPP	UKBB_PPP	1.45022	3599.45	BD.PGC.ruderferCell2018	PRKAB1	Transcriptome	BRAIN	SMR	PsychENCODE	SMR	0.107913	0.0557278	0.0528149		30545856	10.1126/science.aat8127	Gandal et all science	BRAIN
PRKAB1	Q9Y478	9378	CIS	Cognition_Meta	UKBB-PPP_Specific	NA,-		0.962934	0.962934	UKBB_PPP	UKBB_PPP	1.45022	3599.45	SCZ	PRKAB1	Proteiome	BLOOD	SMR	eQTLGen	SMR	-0.0214408	0.0210054	0.307383		37415601	10.3389/fgene.2023.1191264	Gedik et all Front Genet	BLOOD
PRKAB1	Q9Y478	9378	CIS	Cognition_Meta	UKBB-PPP_Specific	NA,-		0.962934	0.962934	UKBB_PPP	UKBB_PPP	1.45022	3599.45	MDD	PRKAB1	Proteiome	BRAIN	SMR	BrainMeta	SMR	0.0138633	0.0139224	0.31937		37415601	10.3389/fgene.2023.1191264	Gedik et all Front Genet	BRAIN
PRKAB1	Q9Y478	9378	CIS	Cognition_Meta	UKBB-PPP_Specific	NA,-		0.962934	0.962934	UKBB_PPP	UKBB_PPP	1.45022	3599.45	BIP	PRKAB1	Proteiome	BRAIN	SMR	BrainMeta	SMR	0.0554595	0.0305201	0.0691946		37415601	10.3389/fgene.2023.1191264	Gedik et all Front Genet	BRAIN
PRKAB1	Q9Y478	9378	CIS	Cognition_Meta	UKBB-PPP_Specific	NA,-		0.962934	0.962934	UKBB_PPP	UKBB_PPP	1.45022	3599.45	SCZ	PRKAB1	Proteiome	BRAIN	SMR	BrainMeta	SMR	0.0894395	0.0283685	0.00161727		37415601	10.3389/fgene.2023.1191264	Gedik et all Front Genet	BRAIN
PRKAB1	Q9Y478	9378	CIS	Cognition_Meta	UKBB-PPP_Specific	NA,-		0.962934	0.962934	UKBB_PPP	UKBB_PPP	1.45022	3599.45	MDD	PRKAB1	Proteiome	BLOOD	SMR	eQTLGen	SMR	0.0180368	0.010259	0.0787233		37415601	10.3389/fgene.2023.1191264	Gedik et all Front Genet	BLOOD
PRKAB1	Q9Y478	9378	CIS	Cognition_Meta	UKBB-PPP_Specific	NA,-		0.962934	0.962934	UKBB_PPP	UKBB_PPP	1.45022	3599.45	BIP	PRKAB1	Proteiome	BLOOD	SMR	eQTLGen	SMR	-0.0423801	0.0229913	0.0652831		37415601	10.3389/fgene.2023.1191264	Gedik et all Front Genet	BLOOD
PRKAB1	Q9Y478	9378	CIS	Cognition_Meta	UKBB-PPP_Specific	NA,-		0.962934	0.962934	UKBB_PPP	UKBB_PPP	1.45022	3599.45	SCZ.Clozuk.2018	PRKAB1	Transcriptome	BRAIN	TWAS	PsychENCODE	FUSION	2.79862		0.00513		30545856	10.1126/science.aat8127	Gandal et all science	BRAIN
PRKAB1	Q9Y478	9378	CIS	Cognition_Meta	UKBB-PPP_Specific	NA,-		0.962934	0.962934	UKBB_PPP	UKBB_PPP	1.45022	3599.45	BD.PGC.ruderferCell2018	PRKAB1	Transcriptome	BRAIN	TWAS	PsychENCODE	FUSION	2.22538		0.026055		30545856	10.1126/science.aat8127	Gandal et all science	BRAIN
PRKAB1	Q9Y478	9378	CIS	Cognition_Meta	UKBB-PPP_Specific	NA,-		0.962934	0.962934	UKBB_PPP	UKBB_PPP	1.45022	3599.45	Depression Howard et all	PRKAB1	Proteiome	BRAIN	PWAS	ROS/MAP	FUSION	2.40732		0.0161		33846625	10.1038/s41593-021-00832-6	Wingo Nat Neurosci	BRAIN
PRKAB1	Q9Y478	9378	TRANS	BIP_PGC3_noukb	UKBB-PPP_Specific	NA,-		0.280322	0.280322	UKBB_PPP	UKBB_PPP	0.657236	1909.27	Deepression_Wray_tall	PRKAB1	Transcriptome	BRAIN DLPFC	MR	PsychENCODE	TwoSampleMR	0.02	0.02	0.328		35296807	10.1038/s41380-022-01507-9	Deng et all Mol Psychiatry	BRAIN
PRKAB1	Q9Y478	9378	TRANS	BIP_PGC3_noukb	UKBB-PPP_Specific	NA,-		0.280322	0.280322	UKBB_PPP	UKBB_PPP	0.657236	1909.27	Deepression_Wray_tall	PRKAB1	Transcriptome	BLOOD	MR	GTEx	TwoSampleMR	0.01	0.01	0.349		35296807	10.1038/s41380-022-01507-9	Deng et all Mol Psychiatry	BLOOD
PRKAB1	Q9Y478	9378	TRANS	BIP_PGC3_noukb	UKBB-PPP_Specific	NA,-		0.280322	0.280322	UKBB_PPP	UKBB_PPP	0.657236	1909.27	SCZ_PGC3	PRKAB1	Transcriptome	DLPFC	SMR	CMC+GTEX	SMR	0.105243	0.0376059	0.005133		35460606	10.1016/j.ajhg.2022.04.004	Jiang eet all Am J Hum Genet	BRAIN
PRKAB1	Q9Y478	9378	TRANS	BIP_PGC3_noukb	UKBB-PPP_Specific	NA,-		0.280322	0.280322	UKBB_PPP	UKBB_PPP	0.657236	1909.27	SCZ_PGC3	PRKAB1	Transcriptome_Transcriptlvel	DLPFC	SMR	CMC+GTEX	SMR	0.0706985	0.022221	0.00146456		35460606	10.1016/j.ajhg.2022.04.004	Jiang eet all Am J Hum Genet	BRAIN
PRKAB1	Q9Y478	9378	TRANS	BIP_PGC3_noukb	UKBB-PPP_Specific	NA,-		0.280322	0.280322	UKBB_PPP	UKBB_PPP	0.657236	1909.27	SCZ.Clozuk.2018	PRKAB1	Transcriptome	BRAIN	SMR	PsychENCODE	SMR	0.108162	0.0385241	0.00499		30545856	10.1126/science.aat8127	Gandal et all science	BRAIN
PRKAB1	Q9Y478	9378	TRANS	BIP_PGC3_noukb	UKBB-PPP_Specific	NA,-		0.280322	0.280322	UKBB_PPP	UKBB_PPP	0.657236	1909.27	BD.PGC.ruderferCell2018	PRKAB1	Transcriptome	BRAIN	SMR	PsychENCODE	SMR	0.107913	0.0557278	0.0528149		30545856	10.1126/science.aat8127	Gandal et all science	BRAIN
PRKAB1	Q9Y478	9378	TRANS	BIP_PGC3_noukb	UKBB-PPP_Specific	NA,-		0.280322	0.280322	UKBB_PPP	UKBB_PPP	0.657236	1909.27	SCZ	PRKAB1	Proteiome	BLOOD	SMR	eQTLGen	SMR	-0.0214408	0.0210054	0.307383		37415601	10.3389/fgene.2023.1191264	Gedik et all Front Genet	BLOOD
PRKAB1	Q9Y478	9378	TRANS	BIP_PGC3_noukb	UKBB-PPP_Specific	NA,-		0.280322	0.280322	UKBB_PPP	UKBB_PPP	0.657236	1909.27	MDD	PRKAB1	Proteiome	BRAIN	SMR	BrainMeta	SMR	0.0138633	0.0139224	0.31937		37415601	10.3389/fgene.2023.1191264	Gedik et all Front Genet	BRAIN
PRKAB1	Q9Y478	9378	TRANS	BIP_PGC3_noukb	UKBB-PPP_Specific	NA,-		0.280322	0.280322	UKBB_PPP	UKBB_PPP	0.657236	1909.27	BIP	PRKAB1	Proteiome	BRAIN	SMR	BrainMeta	SMR	0.0554595	0.0305201	0.0691946		37415601	10.3389/fgene.2023.1191264	Gedik et all Front Genet	BRAIN
PRKAB1	Q9Y478	9378	TRANS	BIP_PGC3_noukb	UKBB-PPP_Specific	NA,-		0.280322	0.280322	UKBB_PPP	UKBB_PPP	0.657236	1909.27	SCZ	PRKAB1	Proteiome	BRAIN	SMR	BrainMeta	SMR	0.0894395	0.0283685	0.00161727		37415601	10.3389/fgene.2023.1191264	Gedik et all Front Genet	BRAIN
PRKAB1	Q9Y478	9378	TRANS	BIP_PGC3_noukb	UKBB-PPP_Specific	NA,-		0.280322	0.280322	UKBB_PPP	UKBB_PPP	0.657236	1909.27	MDD	PRKAB1	Proteiome	BLOOD	SMR	eQTLGen	SMR	0.0180368	0.010259	0.0787233		37415601	10.3389/fgene.2023.1191264	Gedik et all Front Genet	BLOOD
PRKAB1	Q9Y478	9378	TRANS	BIP_PGC3_noukb	UKBB-PPP_Specific	NA,-		0.280322	0.280322	UKBB_PPP	UKBB_PPP	0.657236	1909.27	BIP	PRKAB1	Proteiome	BLOOD	SMR	eQTLGen	SMR	-0.0423801	0.0229913	0.0652831		37415601	10.3389/fgene.2023.1191264	Gedik et all Front Genet	BLOOD
PRKAB1	Q9Y478	9378	TRANS	BIP_PGC3_noukb	UKBB-PPP_Specific	NA,-		0.280322	0.280322	UKBB_PPP	UKBB_PPP	0.657236	1909.27	SCZ.Clozuk.2018	PRKAB1	Transcriptome	BRAIN	TWAS	PsychENCODE	FUSION	2.79862		0.00513		30545856	10.1126/science.aat8127	Gandal et all science	BRAIN
PRKAB1	Q9Y478	9378	TRANS	BIP_PGC3_noukb	UKBB-PPP_Specific	NA,-		0.280322	0.280322	UKBB_PPP	UKBB_PPP	0.657236	1909.27	BD.PGC.ruderferCell2018	PRKAB1	Transcriptome	BRAIN	TWAS	PsychENCODE	FUSION	2.22538		0.026055		30545856	10.1126/science.aat8127	Gandal et all science	BRAIN
PRKAB1	Q9Y478	9378	TRANS	BIP_PGC3_noukb	UKBB-PPP_Specific	NA,-		0.280322	0.280322	UKBB_PPP	UKBB_PPP	0.657236	1909.27	Depression Howard et all	PRKAB1	Proteiome	BRAIN	PWAS	ROS/MAP	FUSION	2.40732		0.0161		33846625	10.1038/s41593-021-00832-6	Wingo Nat Neurosci	BRAIN
PRKAB1	Q9Y478	9378	TRANS	Cognition_Meta	UKBB-PPP_Specific	NA,+		0.371369	0.371369	UKBB_PPP	UKBB_PPP	0.944157	2529.4	Deepression_Wray_tall	PRKAB1	Transcriptome	BRAIN DLPFC	MR	PsychENCODE	TwoSampleMR	0.02	0.02	0.328		35296807	10.1038/s41380-022-01507-9	Deng et all Mol Psychiatry	BRAIN
PRKAB1	Q9Y478	9378	TRANS	Cognition_Meta	UKBB-PPP_Specific	NA,+		0.371369	0.371369	UKBB_PPP	UKBB_PPP	0.944157	2529.4	Deepression_Wray_tall	PRKAB1	Transcriptome	BLOOD	MR	GTEx	TwoSampleMR	0.01	0.01	0.349		35296807	10.1038/s41380-022-01507-9	Deng et all Mol Psychiatry	BLOOD
PRKAB1	Q9Y478	9378	TRANS	Cognition_Meta	UKBB-PPP_Specific	NA,+		0.371369	0.371369	UKBB_PPP	UKBB_PPP	0.944157	2529.4	SCZ_PGC3	PRKAB1	Transcriptome	DLPFC	SMR	CMC+GTEX	SMR	0.105243	0.0376059	0.005133		35460606	10.1016/j.ajhg.2022.04.004	Jiang eet all Am J Hum Genet	BRAIN
PRKAB1	Q9Y478	9378	TRANS	Cognition_Meta	UKBB-PPP_Specific	NA,+		0.371369	0.371369	UKBB_PPP	UKBB_PPP	0.944157	2529.4	SCZ_PGC3	PRKAB1	Transcriptome_Transcriptlvel	DLPFC	SMR	CMC+GTEX	SMR	0.0706985	0.022221	0.00146456		35460606	10.1016/j.ajhg.2022.04.004	Jiang eet all Am J Hum Genet	BRAIN
PRKAB1	Q9Y478	9378	TRANS	Cognition_Meta	UKBB-PPP_Specific	NA,+		0.371369	0.371369	UKBB_PPP	UKBB_PPP	0.944157	2529.4	SCZ.Clozuk.2018	PRKAB1	Transcriptome	BRAIN	SMR	PsychENCODE	SMR	0.108162	0.0385241	0.00499		30545856	10.1126/science.aat8127	Gandal et all science	BRAIN
PRKAB1	Q9Y478	9378	TRANS	Cognition_Meta	UKBB-PPP_Specific	NA,+		0.371369	0.371369	UKBB_PPP	UKBB_PPP	0.944157	2529.4	BD.PGC.ruderferCell2018	PRKAB1	Transcriptome	BRAIN	SMR	PsychENCODE	SMR	0.107913	0.0557278	0.0528149		30545856	10.1126/science.aat8127	Gandal et all science	BRAIN
PRKAB1	Q9Y478	9378	TRANS	Cognition_Meta	UKBB-PPP_Specific	NA,+		0.371369	0.371369	UKBB_PPP	UKBB_PPP	0.944157	2529.4	SCZ	PRKAB1	Proteiome	BLOOD	SMR	eQTLGen	SMR	-0.0214408	0.0210054	0.307383		37415601	10.3389/fgene.2023.1191264	Gedik et all Front Genet	BLOOD
PRKAB1	Q9Y478	9378	TRANS	Cognition_Meta	UKBB-PPP_Specific	NA,+		0.371369	0.371369	UKBB_PPP	UKBB_PPP	0.944157	2529.4	MDD	PRKAB1	Proteiome	BRAIN	SMR	BrainMeta	SMR	0.0138633	0.0139224	0.31937		37415601	10.3389/fgene.2023.1191264	Gedik et all Front Genet	BRAIN
PRKAB1	Q9Y478	9378	TRANS	Cognition_Meta	UKBB-PPP_Specific	NA,+		0.371369	0.371369	UKBB_PPP	UKBB_PPP	0.944157	2529.4	BIP	PRKAB1	Proteiome	BRAIN	SMR	BrainMeta	SMR	0.0554595	0.0305201	0.0691946		37415601	10.3389/fgene.2023.1191264	Gedik et all Front Genet	BRAIN
PRKAB1	Q9Y478	9378	TRANS	Cognition_Meta	UKBB-PPP_Specific	NA,+		0.371369	0.371369	UKBB_PPP	UKBB_PPP	0.944157	2529.4	SCZ	PRKAB1	Proteiome	BRAIN	SMR	BrainMeta	SMR	0.0894395	0.0283685	0.00161727		37415601	10.3389/fgene.2023.1191264	Gedik et all Front Genet	BRAIN
PRKAB1	Q9Y478	9378	TRANS	Cognition_Meta	UKBB-PPP_Specific	NA,+		0.371369	0.371369	UKBB_PPP	UKBB_PPP	0.944157	2529.4	MDD	PRKAB1	Proteiome	BLOOD	SMR	eQTLGen	SMR	0.0180368	0.010259	0.0787233		37415601	10.3389/fgene.2023.1191264	Gedik et all Front Genet	BLOOD
PRKAB1	Q9Y478	9378	TRANS	Cognition_Meta	UKBB-PPP_Specific	NA,+		0.371369	0.371369	UKBB_PPP	UKBB_PPP	0.944157	2529.4	BIP	PRKAB1	Proteiome	BLOOD	SMR	eQTLGen	SMR	-0.0423801	0.0229913	0.0652831		37415601	10.3389/fgene.2023.1191264	Gedik et all Front Genet	BLOOD
PRKAB1	Q9Y478	9378	TRANS	Cognition_Meta	UKBB-PPP_Specific	NA,+		0.371369	0.371369	UKBB_PPP	UKBB_PPP	0.944157	2529.4	SCZ.Clozuk.2018	PRKAB1	Transcriptome	BRAIN	TWAS	PsychENCODE	FUSION	2.79862		0.00513		30545856	10.1126/science.aat8127	Gandal et all science	BRAIN
PRKAB1	Q9Y478	9378	TRANS	Cognition_Meta	UKBB-PPP_Specific	NA,+		0.371369	0.371369	UKBB_PPP	UKBB_PPP	0.944157	2529.4	BD.PGC.ruderferCell2018	PRKAB1	Transcriptome	BRAIN	TWAS	PsychENCODE	FUSION	2.22538		0.026055		30545856	10.1126/science.aat8127	Gandal et all science	BRAIN
PRKAB1	Q9Y478	9378	TRANS	Cognition_Meta	UKBB-PPP_Specific	NA,+		0.371369	0.371369	UKBB_PPP	UKBB_PPP	0.944157	2529.4	Depression Howard et all	PRKAB1	Proteiome	BRAIN	PWAS	ROS/MAP	FUSION	2.40732		0.0161		33846625	10.1038/s41593-021-00832-6	Wingo Nat Neurosci	BRAIN
PRKAB1	Q9Y478	9378	TRANS	Depression_iPSYCH_2023	UKBB-PPP_Specific	NA,-		0.989185	0.989185	UKBB_PPP	UKBB_PPP	1.45358	6737.34	Deepression_Wray_tall	PRKAB1	Transcriptome	BRAIN DLPFC	MR	PsychENCODE	TwoSampleMR	0.02	0.02	0.328		35296807	10.1038/s41380-022-01507-9	Deng et all Mol Psychiatry	BRAIN
PRKAB1	Q9Y478	9378	TRANS	Depression_iPSYCH_2023	UKBB-PPP_Specific	NA,-		0.989185	0.989185	UKBB_PPP	UKBB_PPP	1.45358	6737.34	Deepression_Wray_tall	PRKAB1	Transcriptome	BLOOD	MR	GTEx	TwoSampleMR	0.01	0.01	0.349		35296807	10.1038/s41380-022-01507-9	Deng et all Mol Psychiatry	BLOOD
PRKAB1	Q9Y478	9378	TRANS	Depression_iPSYCH_2023	UKBB-PPP_Specific	NA,-		0.989185	0.989185	UKBB_PPP	UKBB_PPP	1.45358	6737.34	SCZ_PGC3	PRKAB1	Transcriptome	DLPFC	SMR	CMC+GTEX	SMR	0.105243	0.0376059	0.005133		35460606	10.1016/j.ajhg.2022.04.004	Jiang eet all Am J Hum Genet	BRAIN
PRKAB1	Q9Y478	9378	TRANS	Depression_iPSYCH_2023	UKBB-PPP_Specific	NA,-		0.989185	0.989185	UKBB_PPP	UKBB_PPP	1.45358	6737.34	SCZ_PGC3	PRKAB1	Transcriptome_Transcriptlvel	DLPFC	SMR	CMC+GTEX	SMR	0.0706985	0.022221	0.00146456		35460606	10.1016/j.ajhg.2022.04.004	Jiang eet all Am J Hum Genet	BRAIN
PRKAB1	Q9Y478	9378	TRANS	Depression_iPSYCH_2023	UKBB-PPP_Specific	NA,-		0.989185	0.989185	UKBB_PPP	UKBB_PPP	1.45358	6737.34	SCZ.Clozuk.2018	PRKAB1	Transcriptome	BRAIN	SMR	PsychENCODE	SMR	0.108162	0.0385241	0.00499		30545856	10.1126/science.aat8127	Gandal et all science	BRAIN
PRKAB1	Q9Y478	9378	TRANS	Depression_iPSYCH_2023	UKBB-PPP_Specific	NA,-		0.989185	0.989185	UKBB_PPP	UKBB_PPP	1.45358	6737.34	BD.PGC.ruderferCell2018	PRKAB1	Transcriptome	BRAIN	SMR	PsychENCODE	SMR	0.107913	0.0557278	0.0528149		30545856	10.1126/science.aat8127	Gandal et all science	BRAIN
PRKAB1	Q9Y478	9378	TRANS	Depression_iPSYCH_2023	UKBB-PPP_Specific	NA,-		0.989185	0.989185	UKBB_PPP	UKBB_PPP	1.45358	6737.34	SCZ	PRKAB1	Proteiome	BLOOD	SMR	eQTLGen	SMR	-0.0214408	0.0210054	0.307383		37415601	10.3389/fgene.2023.1191264	Gedik et all Front Genet	BLOOD
PRKAB1	Q9Y478	9378	TRANS	Depression_iPSYCH_2023	UKBB-PPP_Specific	NA,-		0.989185	0.989185	UKBB_PPP	UKBB_PPP	1.45358	6737.34	MDD	PRKAB1	Proteiome	BRAIN	SMR	BrainMeta	SMR	0.0138633	0.0139224	0.31937		37415601	10.3389/fgene.2023.1191264	Gedik et all Front Genet	BRAIN
PRKAB1	Q9Y478	9378	TRANS	Depression_iPSYCH_2023	UKBB-PPP_Specific	NA,-		0.989185	0.989185	UKBB_PPP	UKBB_PPP	1.45358	6737.34	BIP	PRKAB1	Proteiome	BRAIN	SMR	BrainMeta	SMR	0.0554595	0.0305201	0.0691946		37415601	10.3389/fgene.2023.1191264	Gedik et all Front Genet	BRAIN
PRKAB1	Q9Y478	9378	TRANS	Depression_iPSYCH_2023	UKBB-PPP_Specific	NA,-		0.989185	0.989185	UKBB_PPP	UKBB_PPP	1.45358	6737.34	SCZ	PRKAB1	Proteiome	BRAIN	SMR	BrainMeta	SMR	0.0894395	0.0283685	0.00161727		37415601	10.3389/fgene.2023.1191264	Gedik et all Front Genet	BRAIN
PRKAB1	Q9Y478	9378	TRANS	Depression_iPSYCH_2023	UKBB-PPP_Specific	NA,-		0.989185	0.989185	UKBB_PPP	UKBB_PPP	1.45358	6737.34	MDD	PRKAB1	Proteiome	BLOOD	SMR	eQTLGen	SMR	0.0180368	0.010259	0.0787233		37415601	10.3389/fgene.2023.1191264	Gedik et all Front Genet	BLOOD
PRKAB1	Q9Y478	9378	TRANS	Depression_iPSYCH_2023	UKBB-PPP_Specific	NA,-		0.989185	0.989185	UKBB_PPP	UKBB_PPP	1.45358	6737.34	BIP	PRKAB1	Proteiome	BLOOD	SMR	eQTLGen	SMR	-0.0423801	0.0229913	0.0652831		37415601	10.3389/fgene.2023.1191264	Gedik et all Front Genet	BLOOD
PRKAB1	Q9Y478	9378	TRANS	Depression_iPSYCH_2023	UKBB-PPP_Specific	NA,-		0.989185	0.989185	UKBB_PPP	UKBB_PPP	1.45358	6737.34	SCZ.Clozuk.2018	PRKAB1	Transcriptome	BRAIN	TWAS	PsychENCODE	FUSION	2.79862		0.00513		30545856	10.1126/science.aat8127	Gandal et all science	BRAIN
PRKAB1	Q9Y478	9378	TRANS	Depression_iPSYCH_2023	UKBB-PPP_Specific	NA,-		0.989185	0.989185	UKBB_PPP	UKBB_PPP	1.45358	6737.34	BD.PGC.ruderferCell2018	PRKAB1	Transcriptome	BRAIN	TWAS	PsychENCODE	FUSION	2.22538		0.026055		30545856	10.1126/science.aat8127	Gandal et all science	BRAIN
PRKAB1	Q9Y478	9378	TRANS	Depression_iPSYCH_2023	UKBB-PPP_Specific	NA,-		0.989185	0.989185	UKBB_PPP	UKBB_PPP	1.45358	6737.34	Depression Howard et all	PRKAB1	Proteiome	BRAIN	PWAS	ROS/MAP	FUSION	2.40732		0.0161		33846625	10.1038/s41593-021-00832-6	Wingo Nat Neurosci	BRAIN
PRKAB1	Q9Y478	9378	TRANS	PGC3_SCZ_NoUKB	UKBB-PPP_Specific	NA,-		0.932833	0.932833	UKBB_PPP	UKBB_PPP	1.40038	6353.52	Deepression_Wray_tall	PRKAB1	Transcriptome	BRAIN DLPFC	MR	PsychENCODE	TwoSampleMR	0.02	0.02	0.328		35296807	10.1038/s41380-022-01507-9	Deng et all Mol Psychiatry	BRAIN
PRKAB1	Q9Y478	9378	TRANS	PGC3_SCZ_NoUKB	UKBB-PPP_Specific	NA,-		0.932833	0.932833	UKBB_PPP	UKBB_PPP	1.40038	6353.52	Deepression_Wray_tall	PRKAB1	Transcriptome	BLOOD	MR	GTEx	TwoSampleMR	0.01	0.01	0.349		35296807	10.1038/s41380-022-01507-9	Deng et all Mol Psychiatry	BLOOD
PRKAB1	Q9Y478	9378	TRANS	PGC3_SCZ_NoUKB	UKBB-PPP_Specific	NA,-		0.932833	0.932833	UKBB_PPP	UKBB_PPP	1.40038	6353.52	SCZ_PGC3	PRKAB1	Transcriptome	DLPFC	SMR	CMC+GTEX	SMR	0.105243	0.0376059	0.005133		35460606	10.1016/j.ajhg.2022.04.004	Jiang eet all Am J Hum Genet	BRAIN
PRKAB1	Q9Y478	9378	TRANS	PGC3_SCZ_NoUKB	UKBB-PPP_Specific	NA,-		0.932833	0.932833	UKBB_PPP	UKBB_PPP	1.40038	6353.52	SCZ_PGC3	PRKAB1	Transcriptome_Transcriptlvel	DLPFC	SMR	CMC+GTEX	SMR	0.0706985	0.022221	0.00146456		35460606	10.1016/j.ajhg.2022.04.004	Jiang eet all Am J Hum Genet	BRAIN
PRKAB1	Q9Y478	9378	TRANS	PGC3_SCZ_NoUKB	UKBB-PPP_Specific	NA,-		0.932833	0.932833	UKBB_PPP	UKBB_PPP	1.40038	6353.52	SCZ.Clozuk.2018	PRKAB1	Transcriptome	BRAIN	SMR	PsychENCODE	SMR	0.108162	0.0385241	0.00499		30545856	10.1126/science.aat8127	Gandal et all science	BRAIN
PRKAB1	Q9Y478	9378	TRANS	PGC3_SCZ_NoUKB	UKBB-PPP_Specific	NA,-		0.932833	0.932833	UKBB_PPP	UKBB_PPP	1.40038	6353.52	BD.PGC.ruderferCell2018	PRKAB1	Transcriptome	BRAIN	SMR	PsychENCODE	SMR	0.107913	0.0557278	0.0528149		30545856	10.1126/science.aat8127	Gandal et all science	BRAIN
PRKAB1	Q9Y478	9378	TRANS	PGC3_SCZ_NoUKB	UKBB-PPP_Specific	NA,-		0.932833	0.932833	UKBB_PPP	UKBB_PPP	1.40038	6353.52	SCZ	PRKAB1	Proteiome	BLOOD	SMR	eQTLGen	SMR	-0.0214408	0.0210054	0.307383		37415601	10.3389/fgene.2023.1191264	Gedik et all Front Genet	BLOOD
PRKAB1	Q9Y478	9378	TRANS	PGC3_SCZ_NoUKB	UKBB-PPP_Specific	NA,-		0.932833	0.932833	UKBB_PPP	UKBB_PPP	1.40038	6353.52	MDD	PRKAB1	Proteiome	BRAIN	SMR	BrainMeta	SMR	0.0138633	0.0139224	0.31937		37415601	10.3389/fgene.2023.1191264	Gedik et all Front Genet	BRAIN
PRKAB1	Q9Y478	9378	TRANS	PGC3_SCZ_NoUKB	UKBB-PPP_Specific	NA,-		0.932833	0.932833	UKBB_PPP	UKBB_PPP	1.40038	6353.52	BIP	PRKAB1	Proteiome	BRAIN	SMR	BrainMeta	SMR	0.0554595	0.0305201	0.0691946		37415601	10.3389/fgene.2023.1191264	Gedik et all Front Genet	BRAIN
PRKAB1	Q9Y478	9378	TRANS	PGC3_SCZ_NoUKB	UKBB-PPP_Specific	NA,-		0.932833	0.932833	UKBB_PPP	UKBB_PPP	1.40038	6353.52	SCZ	PRKAB1	Proteiome	BRAIN	SMR	BrainMeta	SMR	0.0894395	0.0283685	0.00161727		37415601	10.3389/fgene.2023.1191264	Gedik et all Front Genet	BRAIN
PRKAB1	Q9Y478	9378	TRANS	PGC3_SCZ_NoUKB	UKBB-PPP_Specific	NA,-		0.932833	0.932833	UKBB_PPP	UKBB_PPP	1.40038	6353.52	MDD	PRKAB1	Proteiome	BLOOD	SMR	eQTLGen	SMR	0.0180368	0.010259	0.0787233		37415601	10.3389/fgene.2023.1191264	Gedik et all Front Genet	BLOOD
PRKAB1	Q9Y478	9378	TRANS	PGC3_SCZ_NoUKB	UKBB-PPP_Specific	NA,-		0.932833	0.932833	UKBB_PPP	UKBB_PPP	1.40038	6353.52	BIP	PRKAB1	Proteiome	BLOOD	SMR	eQTLGen	SMR	-0.0423801	0.0229913	0.0652831		37415601	10.3389/fgene.2023.1191264	Gedik et all Front Genet	BLOOD
PRKAB1	Q9Y478	9378	TRANS	PGC3_SCZ_NoUKB	UKBB-PPP_Specific	NA,-		0.932833	0.932833	UKBB_PPP	UKBB_PPP	1.40038	6353.52	SCZ.Clozuk.2018	PRKAB1	Transcriptome	BRAIN	TWAS	PsychENCODE	FUSION	2.79862		0.00513		30545856	10.1126/science.aat8127	Gandal et all science	BRAIN
PRKAB1	Q9Y478	9378	TRANS	PGC3_SCZ_NoUKB	UKBB-PPP_Specific	NA,-		0.932833	0.932833	UKBB_PPP	UKBB_PPP	1.40038	6353.52	BD.PGC.ruderferCell2018	PRKAB1	Transcriptome	BRAIN	TWAS	PsychENCODE	FUSION	2.22538		0.026055		30545856	10.1126/science.aat8127	Gandal et all science	BRAIN
PRKAB1	Q9Y478	9378	TRANS	PGC3_SCZ_NoUKB	UKBB-PPP_Specific	NA,-		0.932833	0.932833	UKBB_PPP	UKBB_PPP	1.40038	6353.52	Depression Howard et all	PRKAB1	Proteiome	BRAIN	PWAS	ROS/MAP	FUSION	2.40732		0.0161		33846625	10.1038/s41593-021-00832-6	Wingo Nat Neurosci	BRAIN
PRKACA	P17612	9380	TRANS	BIP_PGC3_noukb	DECODE_Specific	-,NA		0.0394684	0.0394684	DECODE	DECODE	0.26099	268.819	SCZ_PGC3	PRKACA	Transcriptome_Transcriptlvel	DLPFC	SMR	CMC+GTEX	SMR	-0.00658352	0.0294878	0.823331		35460606	10.1016/j.ajhg.2022.04.004	Jiang eet all Am J Hum Genet	BRAIN
PRKACA	P17612	9380	TRANS	BIP_PGC3_noukb	DECODE_Specific	-,NA		0.0394684	0.0394684	DECODE	DECODE	0.26099	268.819	SCZ_PGC3	PRKACA	Transcriptome_Transcriptlvel	DLPFC	SMR	CMC+GTEX	SMR	-0.00403024	0.0367078	0.912574		35460606	10.1016/j.ajhg.2022.04.004	Jiang eet all Am J Hum Genet	BRAIN
PRKACA	P17612	9380	TRANS	BIP_PGC3_noukb	DECODE_Specific	-,NA		0.0394684	0.0394684	DECODE	DECODE	0.26099	268.819	SCZ_PGC3	PRKACA	Transcriptome_Transcriptlvel	DLPFC	SMR	CMC+GTEX	SMR	0.00284421	0.0341624	0.933648		35460606	10.1016/j.ajhg.2022.04.004	Jiang eet all Am J Hum Genet	BRAIN
PRKACA	P17612	9380	TRANS	Cognition_Meta	DECODE_Specific	-,NA		0.695359	0.695359	DECODE	DECODE	1.25327	4736.09	SCZ_PGC3	PRKACA	Transcriptome_Transcriptlvel	DLPFC	SMR	CMC+GTEX	SMR	-0.00658352	0.0294878	0.823331		35460606	10.1016/j.ajhg.2022.04.004	Jiang eet all Am J Hum Genet	BRAIN
PRKACA	P17612	9380	TRANS	Cognition_Meta	DECODE_Specific	-,NA		0.695359	0.695359	DECODE	DECODE	1.25327	4736.09	SCZ_PGC3	PRKACA	Transcriptome_Transcriptlvel	DLPFC	SMR	CMC+GTEX	SMR	-0.00403024	0.0367078	0.912574		35460606	10.1016/j.ajhg.2022.04.004	Jiang eet all Am J Hum Genet	BRAIN
PRKACA	P17612	9380	TRANS	Cognition_Meta	DECODE_Specific	-,NA		0.695359	0.695359	DECODE	DECODE	1.25327	4736.09	SCZ_PGC3	PRKACA	Transcriptome_Transcriptlvel	DLPFC	SMR	CMC+GTEX	SMR	0.00284421	0.0341624	0.933648		35460606	10.1016/j.ajhg.2022.04.004	Jiang eet all Am J Hum Genet	BRAIN
PRKACA	P17612	9380	TRANS	Depression_iPSYCH_2023	DECODE_Specific	+,NA		0.0569668	0.0569668	DECODE	DECODE	0.937201	388.001	SCZ_PGC3	PRKACA	Transcriptome_Transcriptlvel	DLPFC	SMR	CMC+GTEX	SMR	-0.00658352	0.0294878	0.823331		35460606	10.1016/j.ajhg.2022.04.004	Jiang eet all Am J Hum Genet	BRAIN
PRKACA	P17612	9380	TRANS	Depression_iPSYCH_2023	DECODE_Specific	+,NA		0.0569668	0.0569668	DECODE	DECODE	0.937201	388.001	SCZ_PGC3	PRKACA	Transcriptome_Transcriptlvel	DLPFC	SMR	CMC+GTEX	SMR	-0.00403024	0.0367078	0.912574		35460606	10.1016/j.ajhg.2022.04.004	Jiang eet all Am J Hum Genet	BRAIN
PRKACA	P17612	9380	TRANS	Depression_iPSYCH_2023	DECODE_Specific	+,NA		0.0569668	0.0569668	DECODE	DECODE	0.937201	388.001	SCZ_PGC3	PRKACA	Transcriptome_Transcriptlvel	DLPFC	SMR	CMC+GTEX	SMR	0.00284421	0.0341624	0.933648		35460606	10.1016/j.ajhg.2022.04.004	Jiang eet all Am J Hum Genet	BRAIN
PRKACA	P17612	9380	TRANS	PGC3_SCZ_NoUKB	DECODE_Specific	-,NA		0.0162716	0.0162716	DECODE	DECODE	0.223439	110.826	SCZ_PGC3	PRKACA	Transcriptome_Transcriptlvel	DLPFC	SMR	CMC+GTEX	SMR	-0.00658352	0.0294878	0.823331		35460606	10.1016/j.ajhg.2022.04.004	Jiang eet all Am J Hum Genet	BRAIN
PRKACA	P17612	9380	TRANS	PGC3_SCZ_NoUKB	DECODE_Specific	-,NA		0.0162716	0.0162716	DECODE	DECODE	0.223439	110.826	SCZ_PGC3	PRKACA	Transcriptome_Transcriptlvel	DLPFC	SMR	CMC+GTEX	SMR	-0.00403024	0.0367078	0.912574		35460606	10.1016/j.ajhg.2022.04.004	Jiang eet all Am J Hum Genet	BRAIN
PRKACA	P17612	9380	TRANS	PGC3_SCZ_NoUKB	DECODE_Specific	-,NA		0.0162716	0.0162716	DECODE	DECODE	0.223439	110.826	SCZ_PGC3	PRKACA	Transcriptome_Transcriptlvel	DLPFC	SMR	CMC+GTEX	SMR	0.00284421	0.0341624	0.933648		35460606	10.1016/j.ajhg.2022.04.004	Jiang eet all Am J Hum Genet	BRAIN
PRKAR1A	P10644	9388	TRANS	BIP_PGC3_noukb	UKBB-PPP_Specific	NA,-		0.00862237	0.00862237	UKBB_PPP	UKBB_PPP	0.151749	58.727	SCZ_PGC3	PRKAR1A	Transcriptome	DLPFC	MR	CMC+GTEX	MendelianRandomization			0.988184		35460606	10.1016/j.ajhg.2022.04.004	Jiang eet all Am J Hum Genet	BRAIN
PRKAR1A	P10644	9388	TRANS	BIP_PGC3_noukb	UKBB-PPP_Specific	NA,-		0.00862237	0.00862237	UKBB_PPP	UKBB_PPP	0.151749	58.727	SCZ_PGC3	PRKAR1A	Transcriptome	DLPFC	MR	CMC+GTEX	MendelianRandomization			0.986829		35460606	10.1016/j.ajhg.2022.04.004	Jiang eet all Am J Hum Genet	BRAIN
PRKAR1A	P10644	9388	TRANS	BIP_PGC3_noukb	UKBB-PPP_Specific	NA,-		0.00862237	0.00862237	UKBB_PPP	UKBB_PPP	0.151749	58.727	SCZ_PGC3	PRKAR1A	Transcriptome	DLPFC	MR	CMC+GTEX	MendelianRandomization			0.588236		35460606	10.1016/j.ajhg.2022.04.004	Jiang eet all Am J Hum Genet	BRAIN
PRKAR1A	P10644	9388	TRANS	BIP_PGC3_noukb	UKBB-PPP_Specific	NA,-		0.00862237	0.00862237	UKBB_PPP	UKBB_PPP	0.151749	58.727	SCZ_PGC3	PRKAR1A	Transcriptome	DLPFC	MR	CMC+GTEX	EMIC			0.67993		35460606	10.1016/j.ajhg.2022.04.004	Jiang eet all Am J Hum Genet	BRAIN
PRKAR1A	P10644	9388	TRANS	BIP_PGC3_noukb	UKBB-PPP_Specific	NA,-		0.00862237	0.00862237	UKBB_PPP	UKBB_PPP	0.151749	58.727	BIP_2019_Stahl_etall	PRKAR1A	Transcriptome	DLPFC	MR	CMC+GTEX	MendelianRandomization			0.538265		35460606	10.1016/j.ajhg.2022.04.004	Jiang eet all Am J Hum Genet	BRAIN
PRKAR1A	P10644	9388	TRANS	BIP_PGC3_noukb	UKBB-PPP_Specific	NA,-		0.00862237	0.00862237	UKBB_PPP	UKBB_PPP	0.151749	58.727	BIP_2019_Stahl_etall	PRKAR1A	Transcriptome	DLPFC	MR	CMC+GTEX	MendelianRandomization			0.477662		35460606	10.1016/j.ajhg.2022.04.004	Jiang eet all Am J Hum Genet	BRAIN
PRKAR1A	P10644	9388	TRANS	BIP_PGC3_noukb	UKBB-PPP_Specific	NA,-		0.00862237	0.00862237	UKBB_PPP	UKBB_PPP	0.151749	58.727	BIP_2019_Stahl_etall	PRKAR1A	Transcriptome	DLPFC	MR	CMC+GTEX	MendelianRandomization			0.273327		35460606	10.1016/j.ajhg.2022.04.004	Jiang eet all Am J Hum Genet	BRAIN
PRKAR1A	P10644	9388	TRANS	BIP_PGC3_noukb	UKBB-PPP_Specific	NA,-		0.00862237	0.00862237	UKBB_PPP	UKBB_PPP	0.151749	58.727	BIP_2019_Stahl_etall	PRKAR1A	Transcriptome	DLPFC	MR	CMC+GTEX	EMIC			0.590238		35460606	10.1016/j.ajhg.2022.04.004	Jiang eet all Am J Hum Genet	BRAIN
PRKAR1A	P10644	9388	TRANS	BIP_PGC3_noukb	UKBB-PPP_Specific	NA,-		0.00862237	0.00862237	UKBB_PPP	UKBB_PPP	0.151749	58.727	Deepression_Wray_tall	PRKAR1A	Transcriptome	BRAIN DLPFC	MR	PsychENCODE	TwoSampleMR	0.03	0.02	0.131		35296807	10.1038/s41380-022-01507-9	Deng et all Mol Psychiatry	BRAIN
PRKAR1A	P10644	9388	TRANS	BIP_PGC3_noukb	UKBB-PPP_Specific	NA,-		0.00862237	0.00862237	UKBB_PPP	UKBB_PPP	0.151749	58.727	Deepression_Wray_tall	PRKAR1A	Transcriptome	BRAIN DLPFC	MR	PsychENCODE	TwoSampleMR	0.03	0.02	0.131		35296807	10.1038/s41380-022-01507-9	Deng et all Mol Psychiatry	BRAIN
PRKAR1A	P10644	9388	TRANS	BIP_PGC3_noukb	UKBB-PPP_Specific	NA,-		0.00862237	0.00862237	UKBB_PPP	UKBB_PPP	0.151749	58.727	SCZ_PGC3	PRKAR1A	Transcriptome	DLPFC	SMR	CMC+GTEX	SMR	-0.0006001	0.0262002	0.981726		35460606	10.1016/j.ajhg.2022.04.004	Jiang eet all Am J Hum Genet	BRAIN
PRKAR1A	P10644	9388	TRANS	BIP_PGC3_noukb	UKBB-PPP_Specific	NA,-		0.00862237	0.00862237	UKBB_PPP	UKBB_PPP	0.151749	58.727	SCZ_PGC3	PRKAR1A	Transcriptome_Transcriptlvel	DLPFC	SMR	CMC+GTEX	SMR	0.0353293	0.0288955	0.221459		35460606	10.1016/j.ajhg.2022.04.004	Jiang eet all Am J Hum Genet	BRAIN
PRKAR1A	P10644	9388	TRANS	BIP_PGC3_noukb	UKBB-PPP_Specific	NA,-		0.00862237	0.00862237	UKBB_PPP	UKBB_PPP	0.151749	58.727	SCZ_PGC3	PRKAR1A	Transcriptome_Transcriptlvel	DLPFC	SMR	CMC+GTEX	SMR	-0.00791674	0.0225917	0.726018		35460606	10.1016/j.ajhg.2022.04.004	Jiang eet all Am J Hum Genet	BRAIN
PRKAR1A	P10644	9388	TRANS	BIP_PGC3_noukb	UKBB-PPP_Specific	NA,-		0.00862237	0.00862237	UKBB_PPP	UKBB_PPP	0.151749	58.727	SCZ_PGC3	PRKAR1A	Transcriptome_Transcriptlvel	DLPFC	SMR	CMC+GTEX	SMR	-0.00818317	0.0233547	0.726048		35460606	10.1016/j.ajhg.2022.04.004	Jiang eet all Am J Hum Genet	BRAIN
PRKAR1A	P10644	9388	TRANS	BIP_PGC3_noukb	UKBB-PPP_Specific	NA,-		0.00862237	0.00862237	UKBB_PPP	UKBB_PPP	0.151749	58.727	SCZ_PGC3	PRKAR1A	Transcriptome_Transcriptlvel	DLPFC	SMR	CMC+GTEX	SMR	0.000297589	0.0197917	0.988003		35460606	10.1016/j.ajhg.2022.04.004	Jiang eet all Am J Hum Genet	BRAIN
PRKAR1A	P10644	9388	TRANS	BIP_PGC3_noukb	UKBB-PPP_Specific	NA,-		0.00862237	0.00862237	UKBB_PPP	UKBB_PPP	0.151749	58.727	SCZ.Clozuk.2018	PRKAR1A	Transcriptome	BRAIN	SMR	PsychENCODE	SMR	0.0921007	0.0470988	0.0505		30545856	10.1126/science.aat8127	Gandal et all science	BRAIN
PRKAR1A	P10644	9388	TRANS	BIP_PGC3_noukb	UKBB-PPP_Specific	NA,-		0.00862237	0.00862237	UKBB_PPP	UKBB_PPP	0.151749	58.727	BD.PGC.ruderferCell2018	PRKAR1A	Transcriptome	BRAIN	SMR	PsychENCODE	SMR	0.0894348	0.0704489	0.204263		30545856	10.1126/science.aat8127	Gandal et all science	BRAIN
PRKAR1A	P10644	9388	TRANS	BIP_PGC3_noukb	UKBB-PPP_Specific	NA,-		0.00862237	0.00862237	UKBB_PPP	UKBB_PPP	0.151749	58.727	SCZ	PRKAR1A	Proteiome	BLOOD	SMR	eQTLGen	SMR	0.0610562	0.104175	0.557815		37415601	10.3389/fgene.2023.1191264	Gedik et all Front Genet	BLOOD
PRKAR1A	P10644	9388	TRANS	BIP_PGC3_noukb	UKBB-PPP_Specific	NA,-		0.00862237	0.00862237	UKBB_PPP	UKBB_PPP	0.151749	58.727	MDD	PRKAR1A	Proteiome	BRAIN	SMR	BrainMeta	SMR	0.0256687	0.0172507	0.136757		37415601	10.3389/fgene.2023.1191264	Gedik et all Front Genet	BRAIN
PRKAR1A	P10644	9388	TRANS	BIP_PGC3_noukb	UKBB-PPP_Specific	NA,-		0.00862237	0.00862237	UKBB_PPP	UKBB_PPP	0.151749	58.727	BIP	PRKAR1A	Proteiome	BRAIN	SMR	BrainMeta	SMR	0.0558632	0.0375674	0.137012		37415601	10.3389/fgene.2023.1191264	Gedik et all Front Genet	BRAIN
PRKAR1A	P10644	9388	TRANS	BIP_PGC3_noukb	UKBB-PPP_Specific	NA,-		0.00862237	0.00862237	UKBB_PPP	UKBB_PPP	0.151749	58.727	SCZ	PRKAR1A	Proteiome	BRAIN	SMR	BrainMeta	SMR	0.0816082	0.0320356	0.0108521		37415601	10.3389/fgene.2023.1191264	Gedik et all Front Genet	BRAIN
PRKAR1A	P10644	9388	TRANS	BIP_PGC3_noukb	UKBB-PPP_Specific	NA,-		0.00862237	0.00862237	UKBB_PPP	UKBB_PPP	0.151749	58.727	MDD	PRKAR1A	Proteiome	BLOOD	SMR	eQTLGen	SMR	0.0654131	0.058843	0.266286		37415601	10.3389/fgene.2023.1191264	Gedik et all Front Genet	BLOOD
PRKAR1A	P10644	9388	TRANS	BIP_PGC3_noukb	UKBB-PPP_Specific	NA,-		0.00862237	0.00862237	UKBB_PPP	UKBB_PPP	0.151749	58.727	BIP	PRKAR1A	Proteiome	BLOOD	SMR	eQTLGen	SMR	0.099241	0.127786	0.437383		37415601	10.3389/fgene.2023.1191264	Gedik et all Front Genet	BLOOD
PRKAR1A	P10644	9388	TRANS	BIP_PGC3_noukb	UKBB-PPP_Specific	NA,-		0.00862237	0.00862237	UKBB_PPP	UKBB_PPP	0.151749	58.727	SCZ.Clozuk.2018	PRKAR1A	Transcriptome	BRAIN	TWAS	PsychENCODE	FUSION	0.80786		0.419		30545856	10.1126/science.aat8127	Gandal et all science	BRAIN
PRKAR1A	P10644	9388	TRANS	BIP_PGC3_noukb	UKBB-PPP_Specific	NA,-		0.00862237	0.00862237	UKBB_PPP	UKBB_PPP	0.151749	58.727	BD.PGC.ruderferCell2018	PRKAR1A	Transcriptome	BRAIN	TWAS	PsychENCODE	FUSION	-1.36		0.173		30545856	10.1126/science.aat8127	Gandal et all science	BRAIN
PRKAR1A	P10644	9388	TRANS	Cognition_Meta	UKBB-PPP_Specific	NA,+		0.970511	0.970511	UKBB_PPP	UKBB_PPP	1.45791	6610.15	SCZ_PGC3	PRKAR1A	Transcriptome	DLPFC	MR	CMC+GTEX	MendelianRandomization			0.988184		35460606	10.1016/j.ajhg.2022.04.004	Jiang eet all Am J Hum Genet	BRAIN
PRKAR1A	P10644	9388	TRANS	Cognition_Meta	UKBB-PPP_Specific	NA,+		0.970511	0.970511	UKBB_PPP	UKBB_PPP	1.45791	6610.15	SCZ_PGC3	PRKAR1A	Transcriptome	DLPFC	MR	CMC+GTEX	MendelianRandomization			0.986829		35460606	10.1016/j.ajhg.2022.04.004	Jiang eet all Am J Hum Genet	BRAIN
PRKAR1A	P10644	9388	TRANS	Cognition_Meta	UKBB-PPP_Specific	NA,+		0.970511	0.970511	UKBB_PPP	UKBB_PPP	1.45791	6610.15	SCZ_PGC3	PRKAR1A	Transcriptome	DLPFC	MR	CMC+GTEX	MendelianRandomization			0.588236		35460606	10.1016/j.ajhg.2022.04.004	Jiang eet all Am J Hum Genet	BRAIN
PRKAR1A	P10644	9388	TRANS	Cognition_Meta	UKBB-PPP_Specific	NA,+		0.970511	0.970511	UKBB_PPP	UKBB_PPP	1.45791	6610.15	SCZ_PGC3	PRKAR1A	Transcriptome	DLPFC	MR	CMC+GTEX	EMIC			0.67993		35460606	10.1016/j.ajhg.2022.04.004	Jiang eet all Am J Hum Genet	BRAIN
PRKAR1A	P10644	9388	TRANS	Cognition_Meta	UKBB-PPP_Specific	NA,+		0.970511	0.970511	UKBB_PPP	UKBB_PPP	1.45791	6610.15	BIP_2019_Stahl_etall	PRKAR1A	Transcriptome	DLPFC	MR	CMC+GTEX	MendelianRandomization			0.538265		35460606	10.1016/j.ajhg.2022.04.004	Jiang eet all Am J Hum Genet	BRAIN
PRKAR1A	P10644	9388	TRANS	Cognition_Meta	UKBB-PPP_Specific	NA,+		0.970511	0.970511	UKBB_PPP	UKBB_PPP	1.45791	6610.15	BIP_2019_Stahl_etall	PRKAR1A	Transcriptome	DLPFC	MR	CMC+GTEX	MendelianRandomization			0.477662		35460606	10.1016/j.ajhg.2022.04.004	Jiang eet all Am J Hum Genet	BRAIN
PRKAR1A	P10644	9388	TRANS	Cognition_Meta	UKBB-PPP_Specific	NA,+		0.970511	0.970511	UKBB_PPP	UKBB_PPP	1.45791	6610.15	BIP_2019_Stahl_etall	PRKAR1A	Transcriptome	DLPFC	MR	CMC+GTEX	MendelianRandomization			0.273327		35460606	10.1016/j.ajhg.2022.04.004	Jiang eet all Am J Hum Genet	BRAIN
PRKAR1A	P10644	9388	TRANS	Cognition_Meta	UKBB-PPP_Specific	NA,+		0.970511	0.970511	UKBB_PPP	UKBB_PPP	1.45791	6610.15	BIP_2019_Stahl_etall	PRKAR1A	Transcriptome	DLPFC	MR	CMC+GTEX	EMIC			0.590238		35460606	10.1016/j.ajhg.2022.04.004	Jiang eet all Am J Hum Genet	BRAIN
PRKAR1A	P10644	9388	TRANS	Cognition_Meta	UKBB-PPP_Specific	NA,+		0.970511	0.970511	UKBB_PPP	UKBB_PPP	1.45791	6610.15	Deepression_Wray_tall	PRKAR1A	Transcriptome	BRAIN DLPFC	MR	PsychENCODE	TwoSampleMR	0.03	0.02	0.131		35296807	10.1038/s41380-022-01507-9	Deng et all Mol Psychiatry	BRAIN
PRKAR1A	P10644	9388	TRANS	Cognition_Meta	UKBB-PPP_Specific	NA,+		0.970511	0.970511	UKBB_PPP	UKBB_PPP	1.45791	6610.15	Deepression_Wray_tall	PRKAR1A	Transcriptome	BRAIN DLPFC	MR	PsychENCODE	TwoSampleMR	0.03	0.02	0.131		35296807	10.1038/s41380-022-01507-9	Deng et all Mol Psychiatry	BRAIN
PRKAR1A	P10644	9388	TRANS	Cognition_Meta	UKBB-PPP_Specific	NA,+		0.970511	0.970511	UKBB_PPP	UKBB_PPP	1.45791	6610.15	SCZ_PGC3	PRKAR1A	Transcriptome	DLPFC	SMR	CMC+GTEX	SMR	-0.0006001	0.0262002	0.981726		35460606	10.1016/j.ajhg.2022.04.004	Jiang eet all Am J Hum Genet	BRAIN
PRKAR1A	P10644	9388	TRANS	Cognition_Meta	UKBB-PPP_Specific	NA,+		0.970511	0.970511	UKBB_PPP	UKBB_PPP	1.45791	6610.15	SCZ_PGC3	PRKAR1A	Transcriptome_Transcriptlvel	DLPFC	SMR	CMC+GTEX	SMR	0.0353293	0.0288955	0.221459		35460606	10.1016/j.ajhg.2022.04.004	Jiang eet all Am J Hum Genet	BRAIN
PRKAR1A	P10644	9388	TRANS	Cognition_Meta	UKBB-PPP_Specific	NA,+		0.970511	0.970511	UKBB_PPP	UKBB_PPP	1.45791	6610.15	SCZ_PGC3	PRKAR1A	Transcriptome_Transcriptlvel	DLPFC	SMR	CMC+GTEX	SMR	-0.00791674	0.0225917	0.726018		35460606	10.1016/j.ajhg.2022.04.004	Jiang eet all Am J Hum Genet	BRAIN
PRKAR1A	P10644	9388	TRANS	Cognition_Meta	UKBB-PPP_Specific	NA,+		0.970511	0.970511	UKBB_PPP	UKBB_PPP	1.45791	6610.15	SCZ_PGC3	PRKAR1A	Transcriptome_Transcriptlvel	DLPFC	SMR	CMC+GTEX	SMR	-0.00818317	0.0233547	0.726048		35460606	10.1016/j.ajhg.2022.04.004	Jiang eet all Am J Hum Genet	BRAIN
PRKAR1A	P10644	9388	TRANS	Cognition_Meta	UKBB-PPP_Specific	NA,+		0.970511	0.970511	UKBB_PPP	UKBB_PPP	1.45791	6610.15	SCZ_PGC3	PRKAR1A	Transcriptome_Transcriptlvel	DLPFC	SMR	CMC+GTEX	SMR	0.000297589	0.0197917	0.988003		35460606	10.1016/j.ajhg.2022.04.004	Jiang eet all Am J Hum Genet	BRAIN
PRKAR1A	P10644	9388	TRANS	Cognition_Meta	UKBB-PPP_Specific	NA,+		0.970511	0.970511	UKBB_PPP	UKBB_PPP	1.45791	6610.15	SCZ.Clozuk.2018	PRKAR1A	Transcriptome	BRAIN	SMR	PsychENCODE	SMR	0.0921007	0.0470988	0.0505		30545856	10.1126/science.aat8127	Gandal et all science	BRAIN
PRKAR1A	P10644	9388	TRANS	Cognition_Meta	UKBB-PPP_Specific	NA,+		0.970511	0.970511	UKBB_PPP	UKBB_PPP	1.45791	6610.15	BD.PGC.ruderferCell2018	PRKAR1A	Transcriptome	BRAIN	SMR	PsychENCODE	SMR	0.0894348	0.0704489	0.204263		30545856	10.1126/science.aat8127	Gandal et all science	BRAIN
PRKAR1A	P10644	9388	TRANS	Cognition_Meta	UKBB-PPP_Specific	NA,+		0.970511	0.970511	UKBB_PPP	UKBB_PPP	1.45791	6610.15	SCZ	PRKAR1A	Proteiome	BLOOD	SMR	eQTLGen	SMR	0.0610562	0.104175	0.557815		37415601	10.3389/fgene.2023.1191264	Gedik et all Front Genet	BLOOD
PRKAR1A	P10644	9388	TRANS	Cognition_Meta	UKBB-PPP_Specific	NA,+		0.970511	0.970511	UKBB_PPP	UKBB_PPP	1.45791	6610.15	MDD	PRKAR1A	Proteiome	BRAIN	SMR	BrainMeta	SMR	0.0256687	0.0172507	0.136757		37415601	10.3389/fgene.2023.1191264	Gedik et all Front Genet	BRAIN
PRKAR1A	P10644	9388	TRANS	Cognition_Meta	UKBB-PPP_Specific	NA,+		0.970511	0.970511	UKBB_PPP	UKBB_PPP	1.45791	6610.15	BIP	PRKAR1A	Proteiome	BRAIN	SMR	BrainMeta	SMR	0.0558632	0.0375674	0.137012		37415601	10.3389/fgene.2023.1191264	Gedik et all Front Genet	BRAIN
PRKAR1A	P10644	9388	TRANS	Cognition_Meta	UKBB-PPP_Specific	NA,+		0.970511	0.970511	UKBB_PPP	UKBB_PPP	1.45791	6610.15	SCZ	PRKAR1A	Proteiome	BRAIN	SMR	BrainMeta	SMR	0.0816082	0.0320356	0.0108521		37415601	10.3389/fgene.2023.1191264	Gedik et all Front Genet	BRAIN
PRKAR1A	P10644	9388	TRANS	Cognition_Meta	UKBB-PPP_Specific	NA,+		0.970511	0.970511	UKBB_PPP	UKBB_PPP	1.45791	6610.15	MDD	PRKAR1A	Proteiome	BLOOD	SMR	eQTLGen	SMR	0.0654131	0.058843	0.266286		37415601	10.3389/fgene.2023.1191264	Gedik et all Front Genet	BLOOD
PRKAR1A	P10644	9388	TRANS	Cognition_Meta	UKBB-PPP_Specific	NA,+		0.970511	0.970511	UKBB_PPP	UKBB_PPP	1.45791	6610.15	BIP	PRKAR1A	Proteiome	BLOOD	SMR	eQTLGen	SMR	0.099241	0.127786	0.437383		37415601	10.3389/fgene.2023.1191264	Gedik et all Front Genet	BLOOD
PRKAR1A	P10644	9388	TRANS	Cognition_Meta	UKBB-PPP_Specific	NA,+		0.970511	0.970511	UKBB_PPP	UKBB_PPP	1.45791	6610.15	SCZ.Clozuk.2018	PRKAR1A	Transcriptome	BRAIN	TWAS	PsychENCODE	FUSION	0.80786		0.419		30545856	10.1126/science.aat8127	Gandal et all science	BRAIN
PRKAR1A	P10644	9388	TRANS	Cognition_Meta	UKBB-PPP_Specific	NA,+		0.970511	0.970511	UKBB_PPP	UKBB_PPP	1.45791	6610.15	BD.PGC.ruderferCell2018	PRKAR1A	Transcriptome	BRAIN	TWAS	PsychENCODE	FUSION	-1.36		0.173		30545856	10.1126/science.aat8127	Gandal et all science	BRAIN
PRKAR1A	P10644	9388	TRANS	Depression_iPSYCH_2023	UKBB-PPP_Specific	NA,-		0.686347	0.686347	UKBB_PPP	UKBB_PPP	1.39627	4674.71	SCZ_PGC3	PRKAR1A	Transcriptome	DLPFC	MR	CMC+GTEX	MendelianRandomization			0.988184		35460606	10.1016/j.ajhg.2022.04.004	Jiang eet all Am J Hum Genet	BRAIN
PRKAR1A	P10644	9388	TRANS	Depression_iPSYCH_2023	UKBB-PPP_Specific	NA,-		0.686347	0.686347	UKBB_PPP	UKBB_PPP	1.39627	4674.71	SCZ_PGC3	PRKAR1A	Transcriptome	DLPFC	MR	CMC+GTEX	MendelianRandomization			0.986829		35460606	10.1016/j.ajhg.2022.04.004	Jiang eet all Am J Hum Genet	BRAIN
PRKAR1A	P10644	9388	TRANS	Depression_iPSYCH_2023	UKBB-PPP_Specific	NA,-		0.686347	0.686347	UKBB_PPP	UKBB_PPP	1.39627	4674.71	SCZ_PGC3	PRKAR1A	Transcriptome	DLPFC	MR	CMC+GTEX	MendelianRandomization			0.588236		35460606	10.1016/j.ajhg.2022.04.004	Jiang eet all Am J Hum Genet	BRAIN
PRKAR1A	P10644	9388	TRANS	Depression_iPSYCH_2023	UKBB-PPP_Specific	NA,-		0.686347	0.686347	UKBB_PPP	UKBB_PPP	1.39627	4674.71	SCZ_PGC3	PRKAR1A	Transcriptome	DLPFC	MR	CMC+GTEX	EMIC			0.67993		35460606	10.1016/j.ajhg.2022.04.004	Jiang eet all Am J Hum Genet	BRAIN
PRKAR1A	P10644	9388	TRANS	Depression_iPSYCH_2023	UKBB-PPP_Specific	NA,-		0.686347	0.686347	UKBB_PPP	UKBB_PPP	1.39627	4674.71	BIP_2019_Stahl_etall	PRKAR1A	Transcriptome	DLPFC	MR	CMC+GTEX	MendelianRandomization			0.538265		35460606	10.1016/j.ajhg.2022.04.004	Jiang eet all Am J Hum Genet	BRAIN
PRKAR1A	P10644	9388	TRANS	Depression_iPSYCH_2023	UKBB-PPP_Specific	NA,-		0.686347	0.686347	UKBB_PPP	UKBB_PPP	1.39627	4674.71	BIP_2019_Stahl_etall	PRKAR1A	Transcriptome	DLPFC	MR	CMC+GTEX	MendelianRandomization			0.477662		35460606	10.1016/j.ajhg.2022.04.004	Jiang eet all Am J Hum Genet	BRAIN
PRKAR1A	P10644	9388	TRANS	Depression_iPSYCH_2023	UKBB-PPP_Specific	NA,-		0.686347	0.686347	UKBB_PPP	UKBB_PPP	1.39627	4674.71	BIP_2019_Stahl_etall	PRKAR1A	Transcriptome	DLPFC	MR	CMC+GTEX	MendelianRandomization			0.273327		35460606	10.1016/j.ajhg.2022.04.004	Jiang eet all Am J Hum Genet	BRAIN
PRKAR1A	P10644	9388	TRANS	Depression_iPSYCH_2023	UKBB-PPP_Specific	NA,-		0.686347	0.686347	UKBB_PPP	UKBB_PPP	1.39627	4674.71	BIP_2019_Stahl_etall	PRKAR1A	Transcriptome	DLPFC	MR	CMC+GTEX	EMIC			0.590238		35460606	10.1016/j.ajhg.2022.04.004	Jiang eet all Am J Hum Genet	BRAIN
PRKAR1A	P10644	9388	TRANS	Depression_iPSYCH_2023	UKBB-PPP_Specific	NA,-		0.686347	0.686347	UKBB_PPP	UKBB_PPP	1.39627	4674.71	Deepression_Wray_tall	PRKAR1A	Transcriptome	BRAIN DLPFC	MR	PsychENCODE	TwoSampleMR	0.03	0.02	0.131		35296807	10.1038/s41380-022-01507-9	Deng et all Mol Psychiatry	BRAIN
PRKAR1A	P10644	9388	TRANS	Depression_iPSYCH_2023	UKBB-PPP_Specific	NA,-		0.686347	0.686347	UKBB_PPP	UKBB_PPP	1.39627	4674.71	Deepression_Wray_tall	PRKAR1A	Transcriptome	BRAIN DLPFC	MR	PsychENCODE	TwoSampleMR	0.03	0.02	0.131		35296807	10.1038/s41380-022-01507-9	Deng et all Mol Psychiatry	BRAIN
PRKAR1A	P10644	9388	TRANS	Depression_iPSYCH_2023	UKBB-PPP_Specific	NA,-		0.686347	0.686347	UKBB_PPP	UKBB_PPP	1.39627	4674.71	SCZ_PGC3	PRKAR1A	Transcriptome	DLPFC	SMR	CMC+GTEX	SMR	-0.0006001	0.0262002	0.981726		35460606	10.1016/j.ajhg.2022.04.004	Jiang eet all Am J Hum Genet	BRAIN
PRKAR1A	P10644	9388	TRANS	Depression_iPSYCH_2023	UKBB-PPP_Specific	NA,-		0.686347	0.686347	UKBB_PPP	UKBB_PPP	1.39627	4674.71	SCZ_PGC3	PRKAR1A	Transcriptome_Transcriptlvel	DLPFC	SMR	CMC+GTEX	SMR	0.0353293	0.0288955	0.221459		35460606	10.1016/j.ajhg.2022.04.004	Jiang eet all Am J Hum Genet	BRAIN
PRKAR1A	P10644	9388	TRANS	Depression_iPSYCH_2023	UKBB-PPP_Specific	NA,-		0.686347	0.686347	UKBB_PPP	UKBB_PPP	1.39627	4674.71	SCZ_PGC3	PRKAR1A	Transcriptome_Transcriptlvel	DLPFC	SMR	CMC+GTEX	SMR	-0.00791674	0.0225917	0.726018		35460606	10.1016/j.ajhg.2022.04.004	Jiang eet all Am J Hum Genet	BRAIN
PRKAR1A	P10644	9388	TRANS	Depression_iPSYCH_2023	UKBB-PPP_Specific	NA,-		0.686347	0.686347	UKBB_PPP	UKBB_PPP	1.39627	4674.71	SCZ_PGC3	PRKAR1A	Transcriptome_Transcriptlvel	DLPFC	SMR	CMC+GTEX	SMR	-0.00818317	0.0233547	0.726048		35460606	10.1016/j.ajhg.2022.04.004	Jiang eet all Am J Hum Genet	BRAIN
PRKAR1A	P10644	9388	TRANS	Depression_iPSYCH_2023	UKBB-PPP_Specific	NA,-		0.686347	0.686347	UKBB_PPP	UKBB_PPP	1.39627	4674.71	SCZ_PGC3	PRKAR1A	Transcriptome_Transcriptlvel	DLPFC	SMR	CMC+GTEX	SMR	0.000297589	0.0197917	0.988003		35460606	10.1016/j.ajhg.2022.04.004	Jiang eet all Am J Hum Genet	BRAIN
PRKAR1A	P10644	9388	TRANS	Depression_iPSYCH_2023	UKBB-PPP_Specific	NA,-		0.686347	0.686347	UKBB_PPP	UKBB_PPP	1.39627	4674.71	SCZ.Clozuk.2018	PRKAR1A	Transcriptome	BRAIN	SMR	PsychENCODE	SMR	0.0921007	0.0470988	0.0505		30545856	10.1126/science.aat8127	Gandal et all science	BRAIN
PRKAR1A	P10644	9388	TRANS	Depression_iPSYCH_2023	UKBB-PPP_Specific	NA,-		0.686347	0.686347	UKBB_PPP	UKBB_PPP	1.39627	4674.71	BD.PGC.ruderferCell2018	PRKAR1A	Transcriptome	BRAIN	SMR	PsychENCODE	SMR	0.0894348	0.0704489	0.204263		30545856	10.1126/science.aat8127	Gandal et all science	BRAIN
PRKAR1A	P10644	9388	TRANS	Depression_iPSYCH_2023	UKBB-PPP_Specific	NA,-		0.686347	0.686347	UKBB_PPP	UKBB_PPP	1.39627	4674.71	SCZ	PRKAR1A	Proteiome	BLOOD	SMR	eQTLGen	SMR	0.0610562	0.104175	0.557815		37415601	10.3389/fgene.2023.1191264	Gedik et all Front Genet	BLOOD
PRKAR1A	P10644	9388	TRANS	Depression_iPSYCH_2023	UKBB-PPP_Specific	NA,-		0.686347	0.686347	UKBB_PPP	UKBB_PPP	1.39627	4674.71	MDD	PRKAR1A	Proteiome	BRAIN	SMR	BrainMeta	SMR	0.0256687	0.0172507	0.136757		37415601	10.3389/fgene.2023.1191264	Gedik et all Front Genet	BRAIN
PRKAR1A	P10644	9388	TRANS	Depression_iPSYCH_2023	UKBB-PPP_Specific	NA,-		0.686347	0.686347	UKBB_PPP	UKBB_PPP	1.39627	4674.71	BIP	PRKAR1A	Proteiome	BRAIN	SMR	BrainMeta	SMR	0.0558632	0.0375674	0.137012		37415601	10.3389/fgene.2023.1191264	Gedik et all Front Genet	BRAIN
PRKAR1A	P10644	9388	TRANS	Depression_iPSYCH_2023	UKBB-PPP_Specific	NA,-		0.686347	0.686347	UKBB_PPP	UKBB_PPP	1.39627	4674.71	SCZ	PRKAR1A	Proteiome	BRAIN	SMR	BrainMeta	SMR	0.0816082	0.0320356	0.0108521		37415601	10.3389/fgene.2023.1191264	Gedik et all Front Genet	BRAIN
PRKAR1A	P10644	9388	TRANS	Depression_iPSYCH_2023	UKBB-PPP_Specific	NA,-		0.686347	0.686347	UKBB_PPP	UKBB_PPP	1.39627	4674.71	MDD	PRKAR1A	Proteiome	BLOOD	SMR	eQTLGen	SMR	0.0654131	0.058843	0.266286		37415601	10.3389/fgene.2023.1191264	Gedik et all Front Genet	BLOOD
PRKAR1A	P10644	9388	TRANS	Depression_iPSYCH_2023	UKBB-PPP_Specific	NA,-		0.686347	0.686347	UKBB_PPP	UKBB_PPP	1.39627	4674.71	BIP	PRKAR1A	Proteiome	BLOOD	SMR	eQTLGen	SMR	0.099241	0.127786	0.437383		37415601	10.3389/fgene.2023.1191264	Gedik et all Front Genet	BLOOD
PRKAR1A	P10644	9388	TRANS	Depression_iPSYCH_2023	UKBB-PPP_Specific	NA,-		0.686347	0.686347	UKBB_PPP	UKBB_PPP	1.39627	4674.71	SCZ.Clozuk.2018	PRKAR1A	Transcriptome	BRAIN	TWAS	PsychENCODE	FUSION	0.80786		0.419		30545856	10.1126/science.aat8127	Gandal et all science	BRAIN
PRKAR1A	P10644	9388	TRANS	Depression_iPSYCH_2023	UKBB-PPP_Specific	NA,-		0.686347	0.686347	UKBB_PPP	UKBB_PPP	1.39627	4674.71	BD.PGC.ruderferCell2018	PRKAR1A	Transcriptome	BRAIN	TWAS	PsychENCODE	FUSION	-1.36		0.173		30545856	10.1126/science.aat8127	Gandal et all science	BRAIN
PRKAR1A	P10644	9388	TRANS	PGC3_SCZ_NoUKB	UKBB-PPP_Specific	NA,-		0.82683	0.82683	UKBB_PPP	UKBB_PPP	1.30966	5631.54	SCZ_PGC3	PRKAR1A	Transcriptome	DLPFC	MR	CMC+GTEX	MendelianRandomization			0.988184		35460606	10.1016/j.ajhg.2022.04.004	Jiang eet all Am J Hum Genet	BRAIN
PRKAR1A	P10644	9388	TRANS	PGC3_SCZ_NoUKB	UKBB-PPP_Specific	NA,-		0.82683	0.82683	UKBB_PPP	UKBB_PPP	1.30966	5631.54	SCZ_PGC3	PRKAR1A	Transcriptome	DLPFC	MR	CMC+GTEX	MendelianRandomization			0.986829		35460606	10.1016/j.ajhg.2022.04.004	Jiang eet all Am J Hum Genet	BRAIN
PRKAR1A	P10644	9388	TRANS	PGC3_SCZ_NoUKB	UKBB-PPP_Specific	NA,-		0.82683	0.82683	UKBB_PPP	UKBB_PPP	1.30966	5631.54	SCZ_PGC3	PRKAR1A	Transcriptome	DLPFC	MR	CMC+GTEX	MendelianRandomization			0.588236		35460606	10.1016/j.ajhg.2022.04.004	Jiang eet all Am J Hum Genet	BRAIN
PRKAR1A	P10644	9388	TRANS	PGC3_SCZ_NoUKB	UKBB-PPP_Specific	NA,-		0.82683	0.82683	UKBB_PPP	UKBB_PPP	1.30966	5631.54	SCZ_PGC3	PRKAR1A	Transcriptome	DLPFC	MR	CMC+GTEX	EMIC			0.67993		35460606	10.1016/j.ajhg.2022.04.004	Jiang eet all Am J Hum Genet	BRAIN
PRKAR1A	P10644	9388	TRANS	PGC3_SCZ_NoUKB	UKBB-PPP_Specific	NA,-		0.82683	0.82683	UKBB_PPP	UKBB_PPP	1.30966	5631.54	BIP_2019_Stahl_etall	PRKAR1A	Transcriptome	DLPFC	MR	CMC+GTEX	MendelianRandomization			0.538265		35460606	10.1016/j.ajhg.2022.04.004	Jiang eet all Am J Hum Genet	BRAIN
PRKAR1A	P10644	9388	TRANS	PGC3_SCZ_NoUKB	UKBB-PPP_Specific	NA,-		0.82683	0.82683	UKBB_PPP	UKBB_PPP	1.30966	5631.54	BIP_2019_Stahl_etall	PRKAR1A	Transcriptome	DLPFC	MR	CMC+GTEX	MendelianRandomization			0.477662		35460606	10.1016/j.ajhg.2022.04.004	Jiang eet all Am J Hum Genet	BRAIN
PRKAR1A	P10644	9388	TRANS	PGC3_SCZ_NoUKB	UKBB-PPP_Specific	NA,-		0.82683	0.82683	UKBB_PPP	UKBB_PPP	1.30966	5631.54	BIP_2019_Stahl_etall	PRKAR1A	Transcriptome	DLPFC	MR	CMC+GTEX	MendelianRandomization			0.273327		35460606	10.1016/j.ajhg.2022.04.004	Jiang eet all Am J Hum Genet	BRAIN
PRKAR1A	P10644	9388	TRANS	PGC3_SCZ_NoUKB	UKBB-PPP_Specific	NA,-		0.82683	0.82683	UKBB_PPP	UKBB_PPP	1.30966	5631.54	BIP_2019_Stahl_etall	PRKAR1A	Transcriptome	DLPFC	MR	CMC+GTEX	EMIC			0.590238		35460606	10.1016/j.ajhg.2022.04.004	Jiang eet all Am J Hum Genet	BRAIN
PRKAR1A	P10644	9388	TRANS	PGC3_SCZ_NoUKB	UKBB-PPP_Specific	NA,-		0.82683	0.82683	UKBB_PPP	UKBB_PPP	1.30966	5631.54	Deepression_Wray_tall	PRKAR1A	Transcriptome	BRAIN DLPFC	MR	PsychENCODE	TwoSampleMR	0.03	0.02	0.131		35296807	10.1038/s41380-022-01507-9	Deng et all Mol Psychiatry	BRAIN
PRKAR1A	P10644	9388	TRANS	PGC3_SCZ_NoUKB	UKBB-PPP_Specific	NA,-		0.82683	0.82683	UKBB_PPP	UKBB_PPP	1.30966	5631.54	Deepression_Wray_tall	PRKAR1A	Transcriptome	BRAIN DLPFC	MR	PsychENCODE	TwoSampleMR	0.03	0.02	0.131		35296807	10.1038/s41380-022-01507-9	Deng et all Mol Psychiatry	BRAIN
PRKAR1A	P10644	9388	TRANS	PGC3_SCZ_NoUKB	UKBB-PPP_Specific	NA,-		0.82683	0.82683	UKBB_PPP	UKBB_PPP	1.30966	5631.54	SCZ_PGC3	PRKAR1A	Transcriptome	DLPFC	SMR	CMC+GTEX	SMR	-0.0006001	0.0262002	0.981726		35460606	10.1016/j.ajhg.2022.04.004	Jiang eet all Am J Hum Genet	BRAIN
PRKAR1A	P10644	9388	TRANS	PGC3_SCZ_NoUKB	UKBB-PPP_Specific	NA,-		0.82683	0.82683	UKBB_PPP	UKBB_PPP	1.30966	5631.54	SCZ_PGC3	PRKAR1A	Transcriptome_Transcriptlvel	DLPFC	SMR	CMC+GTEX	SMR	0.0353293	0.0288955	0.221459		35460606	10.1016/j.ajhg.2022.04.004	Jiang eet all Am J Hum Genet	BRAIN
PRKAR1A	P10644	9388	TRANS	PGC3_SCZ_NoUKB	UKBB-PPP_Specific	NA,-		0.82683	0.82683	UKBB_PPP	UKBB_PPP	1.30966	5631.54	SCZ_PGC3	PRKAR1A	Transcriptome_Transcriptlvel	DLPFC	SMR	CMC+GTEX	SMR	-0.00791674	0.0225917	0.726018		35460606	10.1016/j.ajhg.2022.04.004	Jiang eet all Am J Hum Genet	BRAIN
PRKAR1A	P10644	9388	TRANS	PGC3_SCZ_NoUKB	UKBB-PPP_Specific	NA,-		0.82683	0.82683	UKBB_PPP	UKBB_PPP	1.30966	5631.54	SCZ_PGC3	PRKAR1A	Transcriptome_Transcriptlvel	DLPFC	SMR	CMC+GTEX	SMR	-0.00818317	0.0233547	0.726048		35460606	10.1016/j.ajhg.2022.04.004	Jiang eet all Am J Hum Genet	BRAIN
PRKAR1A	P10644	9388	TRANS	PGC3_SCZ_NoUKB	UKBB-PPP_Specific	NA,-		0.82683	0.82683	UKBB_PPP	UKBB_PPP	1.30966	5631.54	SCZ_PGC3	PRKAR1A	Transcriptome_Transcriptlvel	DLPFC	SMR	CMC+GTEX	SMR	0.000297589	0.0197917	0.988003		35460606	10.1016/j.ajhg.2022.04.004	Jiang eet all Am J Hum Genet	BRAIN
PRKAR1A	P10644	9388	TRANS	PGC3_SCZ_NoUKB	UKBB-PPP_Specific	NA,-		0.82683	0.82683	UKBB_PPP	UKBB_PPP	1.30966	5631.54	SCZ.Clozuk.2018	PRKAR1A	Transcriptome	BRAIN	SMR	PsychENCODE	SMR	0.0921007	0.0470988	0.0505		30545856	10.1126/science.aat8127	Gandal et all science	BRAIN
PRKAR1A	P10644	9388	TRANS	PGC3_SCZ_NoUKB	UKBB-PPP_Specific	NA,-		0.82683	0.82683	UKBB_PPP	UKBB_PPP	1.30966	5631.54	BD.PGC.ruderferCell2018	PRKAR1A	Transcriptome	BRAIN	SMR	PsychENCODE	SMR	0.0894348	0.0704489	0.204263		30545856	10.1126/science.aat8127	Gandal et all science	BRAIN
PRKAR1A	P10644	9388	TRANS	PGC3_SCZ_NoUKB	UKBB-PPP_Specific	NA,-		0.82683	0.82683	UKBB_PPP	UKBB_PPP	1.30966	5631.54	SCZ	PRKAR1A	Proteiome	BLOOD	SMR	eQTLGen	SMR	0.0610562	0.104175	0.557815		37415601	10.3389/fgene.2023.1191264	Gedik et all Front Genet	BLOOD
PRKAR1A	P10644	9388	TRANS	PGC3_SCZ_NoUKB	UKBB-PPP_Specific	NA,-		0.82683	0.82683	UKBB_PPP	UKBB_PPP	1.30966	5631.54	MDD	PRKAR1A	Proteiome	BRAIN	SMR	BrainMeta	SMR	0.0256687	0.0172507	0.136757		37415601	10.3389/fgene.2023.1191264	Gedik et all Front Genet	BRAIN
PRKAR1A	P10644	9388	TRANS	PGC3_SCZ_NoUKB	UKBB-PPP_Specific	NA,-		0.82683	0.82683	UKBB_PPP	UKBB_PPP	1.30966	5631.54	BIP	PRKAR1A	Proteiome	BRAIN	SMR	BrainMeta	SMR	0.0558632	0.0375674	0.137012		37415601	10.3389/fgene.2023.1191264	Gedik et all Front Genet	BRAIN
PRKAR1A	P10644	9388	TRANS	PGC3_SCZ_NoUKB	UKBB-PPP_Specific	NA,-		0.82683	0.82683	UKBB_PPP	UKBB_PPP	1.30966	5631.54	SCZ	PRKAR1A	Proteiome	BRAIN	SMR	BrainMeta	SMR	0.0816082	0.0320356	0.0108521		37415601	10.3389/fgene.2023.1191264	Gedik et all Front Genet	BRAIN
PRKAR1A	P10644	9388	TRANS	PGC3_SCZ_NoUKB	UKBB-PPP_Specific	NA,-		0.82683	0.82683	UKBB_PPP	UKBB_PPP	1.30966	5631.54	MDD	PRKAR1A	Proteiome	BLOOD	SMR	eQTLGen	SMR	0.0654131	0.058843	0.266286		37415601	10.3389/fgene.2023.1191264	Gedik et all Front Genet	BLOOD
PRKAR1A	P10644	9388	TRANS	PGC3_SCZ_NoUKB	UKBB-PPP_Specific	NA,-		0.82683	0.82683	UKBB_PPP	UKBB_PPP	1.30966	5631.54	BIP	PRKAR1A	Proteiome	BLOOD	SMR	eQTLGen	SMR	0.099241	0.127786	0.437383		37415601	10.3389/fgene.2023.1191264	Gedik et all Front Genet	BLOOD
PRKAR1A	P10644	9388	TRANS	PGC3_SCZ_NoUKB	UKBB-PPP_Specific	NA,-		0.82683	0.82683	UKBB_PPP	UKBB_PPP	1.30966	5631.54	SCZ.Clozuk.2018	PRKAR1A	Transcriptome	BRAIN	TWAS	PsychENCODE	FUSION	0.80786		0.419		30545856	10.1126/science.aat8127	Gandal et all science	BRAIN
PRKAR1A	P10644	9388	TRANS	PGC3_SCZ_NoUKB	UKBB-PPP_Specific	NA,-		0.82683	0.82683	UKBB_PPP	UKBB_PPP	1.30966	5631.54	BD.PGC.ruderferCell2018	PRKAR1A	Transcriptome	BRAIN	TWAS	PsychENCODE	FUSION	-1.36		0.173		30545856	10.1126/science.aat8127	Gandal et all science	BRAIN
PRKAR1B	P31321	9390	TRANS	BIP_PGC3_noukb	DECODE_Specific	+,NA		0.367944	0.367944	DECODE	DECODE	0.784862	2506.06	SCZ_PGC3	PRKAR1B	Transcriptome_Transcriptlvel	DLPFC	SMR	CMC+GTEX	SMR	0.0505495	0.0319418	0.113524		35460606	10.1016/j.ajhg.2022.04.004	Jiang eet all Am J Hum Genet	BRAIN
PRKAR1B	P31321	9390	TRANS	BIP_PGC3_noukb	DECODE_Specific	+,NA		0.367944	0.367944	DECODE	DECODE	0.784862	2506.06	SCZ	PRKAR1B	Proteiome	BLOOD	SMR	eQTLGen	SMR	-0.0110358	0.0294607	0.707962		37415601	10.3389/fgene.2023.1191264	Gedik et all Front Genet	BLOOD
PRKAR1B	P31321	9390	TRANS	BIP_PGC3_noukb	DECODE_Specific	+,NA		0.367944	0.367944	DECODE	DECODE	0.784862	2506.06	MDD	PRKAR1B	Proteiome	BRAIN	SMR	BrainMeta	SMR	0.00340016	0.0188977	0.857212		37415601	10.3389/fgene.2023.1191264	Gedik et all Front Genet	BRAIN
PRKAR1B	P31321	9390	TRANS	BIP_PGC3_noukb	DECODE_Specific	+,NA		0.367944	0.367944	DECODE	DECODE	0.784862	2506.06	BIP	PRKAR1B	Proteiome	BRAIN	SMR	BrainMeta	SMR	0.18517	0.0857458	0.0308098		37415601	10.3389/fgene.2023.1191264	Gedik et all Front Genet	BRAIN
PRKAR1B	P31321	9390	TRANS	BIP_PGC3_noukb	DECODE_Specific	+,NA		0.367944	0.367944	DECODE	DECODE	0.784862	2506.06	SCZ	PRKAR1B	Proteiome	BRAIN	SMR	BrainMeta	SMR	0.1973	0.0812674	0.0151914		37415601	10.3389/fgene.2023.1191264	Gedik et all Front Genet	BRAIN
PRKAR1B	P31321	9390	TRANS	BIP_PGC3_noukb	DECODE_Specific	+,NA		0.367944	0.367944	DECODE	DECODE	0.784862	2506.06	MDD	PRKAR1B	Proteiome	BLOOD	SMR	eQTLGen	SMR	0.0213192	0.0135179	0.114771		37415601	10.3389/fgene.2023.1191264	Gedik et all Front Genet	BLOOD
PRKAR1B	P31321	9390	TRANS	BIP_PGC3_noukb	DECODE_Specific	+,NA		0.367944	0.367944	DECODE	DECODE	0.784862	2506.06	BIP	PRKAR1B	Proteiome	BLOOD	SMR	eQTLGen	SMR	0.0345147	0.0331576	0.297909		37415601	10.3389/fgene.2023.1191264	Gedik et all Front Genet	BLOOD
PRKAR1B	P31321	9390	TRANS	Cognition_Meta	DECODE_Specific	+,NA		0.0163732	0.0163732	DECODE	DECODE	0.171302	111.518	SCZ_PGC3	PRKAR1B	Transcriptome_Transcriptlvel	DLPFC	SMR	CMC+GTEX	SMR	0.0505495	0.0319418	0.113524		35460606	10.1016/j.ajhg.2022.04.004	Jiang eet all Am J Hum Genet	BRAIN
PRKAR1B	P31321	9390	TRANS	Cognition_Meta	DECODE_Specific	+,NA		0.0163732	0.0163732	DECODE	DECODE	0.171302	111.518	SCZ	PRKAR1B	Proteiome	BLOOD	SMR	eQTLGen	SMR	-0.0110358	0.0294607	0.707962		37415601	10.3389/fgene.2023.1191264	Gedik et all Front Genet	BLOOD
PRKAR1B	P31321	9390	TRANS	Cognition_Meta	DECODE_Specific	+,NA		0.0163732	0.0163732	DECODE	DECODE	0.171302	111.518	MDD	PRKAR1B	Proteiome	BRAIN	SMR	BrainMeta	SMR	0.00340016	0.0188977	0.857212		37415601	10.3389/fgene.2023.1191264	Gedik et all Front Genet	BRAIN
PRKAR1B	P31321	9390	TRANS	Cognition_Meta	DECODE_Specific	+,NA		0.0163732	0.0163732	DECODE	DECODE	0.171302	111.518	BIP	PRKAR1B	Proteiome	BRAIN	SMR	BrainMeta	SMR	0.18517	0.0857458	0.0308098		37415601	10.3389/fgene.2023.1191264	Gedik et all Front Genet	BRAIN
PRKAR1B	P31321	9390	TRANS	Cognition_Meta	DECODE_Specific	+,NA		0.0163732	0.0163732	DECODE	DECODE	0.171302	111.518	SCZ	PRKAR1B	Proteiome	BRAIN	SMR	BrainMeta	SMR	0.1973	0.0812674	0.0151914		37415601	10.3389/fgene.2023.1191264	Gedik et all Front Genet	BRAIN
PRKAR1B	P31321	9390	TRANS	Cognition_Meta	DECODE_Specific	+,NA		0.0163732	0.0163732	DECODE	DECODE	0.171302	111.518	MDD	PRKAR1B	Proteiome	BLOOD	SMR	eQTLGen	SMR	0.0213192	0.0135179	0.114771		37415601	10.3389/fgene.2023.1191264	Gedik et all Front Genet	BLOOD
PRKAR1B	P31321	9390	TRANS	Cognition_Meta	DECODE_Specific	+,NA		0.0163732	0.0163732	DECODE	DECODE	0.171302	111.518	BIP	PRKAR1B	Proteiome	BLOOD	SMR	eQTLGen	SMR	0.0345147	0.0331576	0.297909		37415601	10.3389/fgene.2023.1191264	Gedik et all Front Genet	BLOOD
PRKAR1B	P31321	9390	TRANS	Depression_iPSYCH_2023	DECODE_Specific	-,NA		0.201633	0.201633	DECODE	DECODE	1.37058	1373.32	SCZ_PGC3	PRKAR1B	Transcriptome_Transcriptlvel	DLPFC	SMR	CMC+GTEX	SMR	0.0505495	0.0319418	0.113524		35460606	10.1016/j.ajhg.2022.04.004	Jiang eet all Am J Hum Genet	BRAIN
PRKAR1B	P31321	9390	TRANS	Depression_iPSYCH_2023	DECODE_Specific	-,NA		0.201633	0.201633	DECODE	DECODE	1.37058	1373.32	SCZ	PRKAR1B	Proteiome	BLOOD	SMR	eQTLGen	SMR	-0.0110358	0.0294607	0.707962		37415601	10.3389/fgene.2023.1191264	Gedik et all Front Genet	BLOOD
PRKAR1B	P31321	9390	TRANS	Depression_iPSYCH_2023	DECODE_Specific	-,NA		0.201633	0.201633	DECODE	DECODE	1.37058	1373.32	MDD	PRKAR1B	Proteiome	BRAIN	SMR	BrainMeta	SMR	0.00340016	0.0188977	0.857212		37415601	10.3389/fgene.2023.1191264	Gedik et all Front Genet	BRAIN
PRKAR1B	P31321	9390	TRANS	Depression_iPSYCH_2023	DECODE_Specific	-,NA		0.201633	0.201633	DECODE	DECODE	1.37058	1373.32	BIP	PRKAR1B	Proteiome	BRAIN	SMR	BrainMeta	SMR	0.18517	0.0857458	0.0308098		37415601	10.3389/fgene.2023.1191264	Gedik et all Front Genet	BRAIN
PRKAR1B	P31321	9390	TRANS	Depression_iPSYCH_2023	DECODE_Specific	-,NA		0.201633	0.201633	DECODE	DECODE	1.37058	1373.32	SCZ	PRKAR1B	Proteiome	BRAIN	SMR	BrainMeta	SMR	0.1973	0.0812674	0.0151914		37415601	10.3389/fgene.2023.1191264	Gedik et all Front Genet	BRAIN
PRKAR1B	P31321	9390	TRANS	Depression_iPSYCH_2023	DECODE_Specific	-,NA		0.201633	0.201633	DECODE	DECODE	1.37058	1373.32	MDD	PRKAR1B	Proteiome	BLOOD	SMR	eQTLGen	SMR	0.0213192	0.0135179	0.114771		37415601	10.3389/fgene.2023.1191264	Gedik et all Front Genet	BLOOD
PRKAR1B	P31321	9390	TRANS	Depression_iPSYCH_2023	DECODE_Specific	-,NA		0.201633	0.201633	DECODE	DECODE	1.37058	1373.32	BIP	PRKAR1B	Proteiome	BLOOD	SMR	eQTLGen	SMR	0.0345147	0.0331576	0.297909		37415601	10.3389/fgene.2023.1191264	Gedik et all Front Genet	BLOOD
PRKAR1B	P31321	9390	TRANS	PGC3_SCZ_NoUKB	DECODE_Specific	+,NA		0.220918	0.220918	DECODE	DECODE	0.639197	1504.67	SCZ_PGC3	PRKAR1B	Transcriptome_Transcriptlvel	DLPFC	SMR	CMC+GTEX	SMR	0.0505495	0.0319418	0.113524		35460606	10.1016/j.ajhg.2022.04.004	Jiang eet all Am J Hum Genet	BRAIN
PRKAR1B	P31321	9390	TRANS	PGC3_SCZ_NoUKB	DECODE_Specific	+,NA		0.220918	0.220918	DECODE	DECODE	0.639197	1504.67	SCZ	PRKAR1B	Proteiome	BLOOD	SMR	eQTLGen	SMR	-0.0110358	0.0294607	0.707962		37415601	10.3389/fgene.2023.1191264	Gedik et all Front Genet	BLOOD
PRKAR1B	P31321	9390	TRANS	PGC3_SCZ_NoUKB	DECODE_Specific	+,NA		0.220918	0.220918	DECODE	DECODE	0.639197	1504.67	MDD	PRKAR1B	Proteiome	BRAIN	SMR	BrainMeta	SMR	0.00340016	0.0188977	0.857212		37415601	10.3389/fgene.2023.1191264	Gedik et all Front Genet	BRAIN
PRKAR1B	P31321	9390	TRANS	PGC3_SCZ_NoUKB	DECODE_Specific	+,NA		0.220918	0.220918	DECODE	DECODE	0.639197	1504.67	BIP	PRKAR1B	Proteiome	BRAIN	SMR	BrainMeta	SMR	0.18517	0.0857458	0.0308098		37415601	10.3389/fgene.2023.1191264	Gedik et all Front Genet	BRAIN
PRKAR1B	P31321	9390	TRANS	PGC3_SCZ_NoUKB	DECODE_Specific	+,NA		0.220918	0.220918	DECODE	DECODE	0.639197	1504.67	SCZ	PRKAR1B	Proteiome	BRAIN	SMR	BrainMeta	SMR	0.1973	0.0812674	0.0151914		37415601	10.3389/fgene.2023.1191264	Gedik et all Front Genet	BRAIN
PRKAR1B	P31321	9390	TRANS	PGC3_SCZ_NoUKB	DECODE_Specific	+,NA		0.220918	0.220918	DECODE	DECODE	0.639197	1504.67	MDD	PRKAR1B	Proteiome	BLOOD	SMR	eQTLGen	SMR	0.0213192	0.0135179	0.114771		37415601	10.3389/fgene.2023.1191264	Gedik et all Front Genet	BLOOD
PRKAR1B	P31321	9390	TRANS	PGC3_SCZ_NoUKB	DECODE_Specific	+,NA		0.220918	0.220918	DECODE	DECODE	0.639197	1504.67	BIP	PRKAR1B	Proteiome	BLOOD	SMR	eQTLGen	SMR	0.0345147	0.0331576	0.297909		37415601	10.3389/fgene.2023.1191264	Gedik et all Front Genet	BLOOD
PRKAR2A	P13861	9391	CIS	Depression_iPSYCH_2023	UKBB-PPP_Specific	NA,+		0.0049879	0.0049879	UKBB_PPP	UKBB_PPP	0.27828	18.6448	SCZ_PGC3	PRKAR2A	Transcriptome	DLPFC	MR	CMC+GTEX	MendelianRandomization			0.127067		35460606	10.1016/j.ajhg.2022.04.004	Jiang eet all Am J Hum Genet	BRAIN
PRKAR2A	P13861	9391	CIS	Depression_iPSYCH_2023	UKBB-PPP_Specific	NA,+		0.0049879	0.0049879	UKBB_PPP	UKBB_PPP	0.27828	18.6448	SCZ_PGC3	PRKAR2A	Transcriptome	DLPFC	MR	CMC+GTEX	MendelianRandomization			0.0863589		35460606	10.1016/j.ajhg.2022.04.004	Jiang eet all Am J Hum Genet	BRAIN
PRKAR2A	P13861	9391	CIS	Depression_iPSYCH_2023	UKBB-PPP_Specific	NA,+		0.0049879	0.0049879	UKBB_PPP	UKBB_PPP	0.27828	18.6448	SCZ_PGC3	PRKAR2A	Transcriptome	DLPFC	MR	CMC+GTEX	MendelianRandomization			0.713525		35460606	10.1016/j.ajhg.2022.04.004	Jiang eet all Am J Hum Genet	BRAIN
PRKAR2A	P13861	9391	CIS	Depression_iPSYCH_2023	UKBB-PPP_Specific	NA,+		0.0049879	0.0049879	UKBB_PPP	UKBB_PPP	0.27828	18.6448	SCZ_PGC3	PRKAR2A	Transcriptome	DLPFC	MR	CMC+GTEX	EMIC			0.00173841		35460606	10.1016/j.ajhg.2022.04.004	Jiang eet all Am J Hum Genet	BRAIN
PRKAR2A	P13861	9391	CIS	Depression_iPSYCH_2023	UKBB-PPP_Specific	NA,+		0.0049879	0.0049879	UKBB_PPP	UKBB_PPP	0.27828	18.6448	BIP_2019_Stahl_etall	PRKAR2A	Transcriptome	DLPFC	MR	CMC+GTEX	MendelianRandomization			0.766626		35460606	10.1016/j.ajhg.2022.04.004	Jiang eet all Am J Hum Genet	BRAIN
PRKAR2A	P13861	9391	CIS	Depression_iPSYCH_2023	UKBB-PPP_Specific	NA,+		0.0049879	0.0049879	UKBB_PPP	UKBB_PPP	0.27828	18.6448	BIP_2019_Stahl_etall	PRKAR2A	Transcriptome	DLPFC	MR	CMC+GTEX	MendelianRandomization			0.742543		35460606	10.1016/j.ajhg.2022.04.004	Jiang eet all Am J Hum Genet	BRAIN
PRKAR2A	P13861	9391	CIS	Depression_iPSYCH_2023	UKBB-PPP_Specific	NA,+		0.0049879	0.0049879	UKBB_PPP	UKBB_PPP	0.27828	18.6448	BIP_2019_Stahl_etall	PRKAR2A	Transcriptome	DLPFC	MR	CMC+GTEX	MendelianRandomization			0.723301		35460606	10.1016/j.ajhg.2022.04.004	Jiang eet all Am J Hum Genet	BRAIN
PRKAR2A	P13861	9391	CIS	Depression_iPSYCH_2023	UKBB-PPP_Specific	NA,+		0.0049879	0.0049879	UKBB_PPP	UKBB_PPP	0.27828	18.6448	BIP_2019_Stahl_etall	PRKAR2A	Transcriptome	DLPFC	MR	CMC+GTEX	EMIC			0.242794		35460606	10.1016/j.ajhg.2022.04.004	Jiang eet all Am J Hum Genet	BRAIN
PRKAR2A	P13861	9391	CIS	Depression_iPSYCH_2023	UKBB-PPP_Specific	NA,+		0.0049879	0.0049879	UKBB_PPP	UKBB_PPP	0.27828	18.6448	Deepression_Wray_tall	PRKAR2A	Transcriptome	BRAIN DLPFC	MR	PsychENCODE	TwoSampleMR	0.01	0.01	0.549		35296807	10.1038/s41380-022-01507-9	Deng et all Mol Psychiatry	BRAIN
PRKAR2A	P13861	9391	CIS	Depression_iPSYCH_2023	UKBB-PPP_Specific	NA,+		0.0049879	0.0049879	UKBB_PPP	UKBB_PPP	0.27828	18.6448	cognitive function	PRKAR2A	Proteiome	CORTEX	MR	MetaBrain	TwoSampleMR	-0.073039	0.0121046	1.59939e-09		36823318	10.1038/s41588-023-01300-6	Klein et all Nat Genet	BRAIN
PRKAR2A	P13861	9391	CIS	Depression_iPSYCH_2023	UKBB-PPP_Specific	NA,+		0.0049879	0.0049879	UKBB_PPP	UKBB_PPP	0.27828	18.6448	Years of schooling	PRKAR2A	Proteiome	CORTEX	MR	MetaBrain	TwoSampleMR	-0.0468762	0.00731507	1.47283e-10		36823318	10.1038/s41588-023-01300-6	Klein et all Nat Genet	BRAIN
PRKAR2A	P13861	9391	CIS	Depression_iPSYCH_2023	UKBB-PPP_Specific	NA,+		0.0049879	0.0049879	UKBB_PPP	UKBB_PPP	0.27828	18.6448	Intelligence	PRKAR2A	Transcriptome	BRAIN	MR			-0.0710646	0.0118714	2.15e-09		33481009	10.1093/hmg/ddab016	Linden et all Hum Mol Genet	BRAIN
PRKAR2A	P13861	9391	CIS	Depression_iPSYCH_2023	UKBB-PPP_Specific	NA,+		0.0049879	0.0049879	UKBB_PPP	UKBB_PPP	0.27828	18.6448	Intelligence	PRKAR2A	Transcriptome	BLOOD	MR			-0.16235	0.0180855	2.79e-19		33481009	10.1093/hmg/ddab016	Linden et all Hum Mol Genet	BLOOD
PRKAR2A	P13861	9391	CIS	Depression_iPSYCH_2023	UKBB-PPP_Specific	NA,+		0.0049879	0.0049879	UKBB_PPP	UKBB_PPP	0.27828	18.6448	SCZ_PGC3	PRKAR2A	Transcriptome	DLPFC	SMR	CMC+GTEX	SMR	-0.101972	0.0347443	0.00333611		35460606	10.1016/j.ajhg.2022.04.004	Jiang eet all Am J Hum Genet	BRAIN
PRKAR2A	P13861	9391	CIS	Depression_iPSYCH_2023	UKBB-PPP_Specific	NA,+		0.0049879	0.0049879	UKBB_PPP	UKBB_PPP	0.27828	18.6448	SCZ_PGC3	PRKAR2A	Transcriptome_Transcriptlvel	DLPFC	SMR	CMC+GTEX	SMR	-0.060843	0.0237081	0.0102777		35460606	10.1016/j.ajhg.2022.04.004	Jiang eet all Am J Hum Genet	BRAIN
PRKAR2A	P13861	9391	CIS	Depression_iPSYCH_2023	UKBB-PPP_Specific	NA,+		0.0049879	0.0049879	UKBB_PPP	UKBB_PPP	0.27828	18.6448	Major depressive disorder	PRKAR2A	Proteiome	BRAIN DPFC+FRONTAL CORTEX	SMR	ROS/MAP+Banner+MSBB	SMR	0.0552744	0.0176814	0.00177118		35882878	10.1038/s41467-022-31873-5	Wingo et all Nat Commun	BRAIN
PRKAR2A	P13861	9391	CIS	Depression_iPSYCH_2023	UKBB-PPP_Specific	NA,+		0.0049879	0.0049879	UKBB_PPP	UKBB_PPP	0.27828	18.6448	SCZ.Clozuk.2018	PRKAR2A	Transcriptome	BRAIN	SMR	PsychENCODE	SMR	-0.0427533	0.0251805	0.0895		30545856	10.1126/science.aat8127	Gandal et all science	BRAIN
PRKAR2A	P13861	9391	CIS	Depression_iPSYCH_2023	UKBB-PPP_Specific	NA,+		0.0049879	0.0049879	UKBB_PPP	UKBB_PPP	0.27828	18.6448	BD.PGC.ruderferCell2018	PRKAR2A	Transcriptome	BRAIN	SMR	PsychENCODE	SMR	-0.00125049	0.0378428	0.973639		30545856	10.1126/science.aat8127	Gandal et all science	BRAIN
PRKAR2A	P13861	9391	CIS	Depression_iPSYCH_2023	UKBB-PPP_Specific	NA,+		0.0049879	0.0049879	UKBB_PPP	UKBB_PPP	0.27828	18.6448	SCZ	PRKAR2A	Proteiome	BLOOD	SMR	eQTLGen	SMR	-0.235387	0.0777102	0.00245334		37415601	10.3389/fgene.2023.1191264	Gedik et all Front Genet	BLOOD
PRKAR2A	P13861	9391	CIS	Depression_iPSYCH_2023	UKBB-PPP_Specific	NA,+		0.0049879	0.0049879	UKBB_PPP	UKBB_PPP	0.27828	18.6448	MDD	PRKAR2A	Proteiome	BRAIN	SMR	BrainMeta	SMR	0.044268	0.0170449	0.0094002		37415601	10.3389/fgene.2023.1191264	Gedik et all Front Genet	BRAIN
PRKAR2A	P13861	9391	CIS	Depression_iPSYCH_2023	UKBB-PPP_Specific	NA,+		0.0049879	0.0049879	UKBB_PPP	UKBB_PPP	0.27828	18.6448	BIP	PRKAR2A	Proteiome	BRAIN	SMR	BrainMeta	SMR	0.035862	0.0351753	0.307955		37415601	10.3389/fgene.2023.1191264	Gedik et all Front Genet	BRAIN
PRKAR2A	P13861	9391	CIS	Depression_iPSYCH_2023	UKBB-PPP_Specific	NA,+		0.0049879	0.0049879	UKBB_PPP	UKBB_PPP	0.27828	18.6448	SCZ	PRKAR2A	Proteiome	BRAIN	SMR	BrainMeta	SMR	0.039452	0.0324511	0.224084		37415601	10.3389/fgene.2023.1191264	Gedik et all Front Genet	BRAIN
PRKAR2A	P13861	9391	CIS	Depression_iPSYCH_2023	UKBB-PPP_Specific	NA,+		0.0049879	0.0049879	UKBB_PPP	UKBB_PPP	0.27828	18.6448	MDD	PRKAR2A	Proteiome	BLOOD	SMR	eQTLGen	SMR	0.0166519	0.0381792	0.662726		37415601	10.3389/fgene.2023.1191264	Gedik et all Front Genet	BLOOD
PRKAR2A	P13861	9391	CIS	Depression_iPSYCH_2023	UKBB-PPP_Specific	NA,+		0.0049879	0.0049879	UKBB_PPP	UKBB_PPP	0.27828	18.6448	BIP	PRKAR2A	Proteiome	BLOOD	SMR	eQTLGen	SMR	-0.0505149	0.0834319	0.544872		37415601	10.3389/fgene.2023.1191264	Gedik et all Front Genet	BLOOD
PRKAR2A	P13861	9391	CIS	Depression_iPSYCH_2023	UKBB-PPP_Specific	NA,+		0.0049879	0.0049879	UKBB_PPP	UKBB_PPP	0.27828	18.6448	MDD	PRKAR2A	Proteiome	BRAIN	SMR	Wingo et al., 2022, in 722 samples	SMR	0.0521604	0.0211113	0.0134837		37415601	10.3389/fgene.2023.1191264	Gedik et all Front Genet	BRAIN
PRKAR2A	P13861	9391	CIS	Depression_iPSYCH_2023	UKBB-PPP_Specific	NA,+		0.0049879	0.0049879	UKBB_PPP	UKBB_PPP	0.27828	18.6448	BIP	PRKAR2A	Proteiome	BRAIN	SMR	Wingo et al., 2022, in 722 samples	SMR	0.0420454	0.0424365	0.321791		37415601	10.3389/fgene.2023.1191264	Gedik et all Front Genet	BRAIN
PRKAR2A	P13861	9391	CIS	Depression_iPSYCH_2023	UKBB-PPP_Specific	NA,+		0.0049879	0.0049879	UKBB_PPP	UKBB_PPP	0.27828	18.6448	SCZ	PRKAR2A	Proteiome	BRAIN	SMR	Wingo et al., 2022, in 722 samples	SMR	0.0431984	0.0393775	0.272627		37415601	10.3389/fgene.2023.1191264	Gedik et all Front Genet	BRAIN
PRKAR2A	P13861	9391	CIS	Depression_iPSYCH_2023	UKBB-PPP_Specific	NA,+		0.0049879	0.0049879	UKBB_PPP	UKBB_PPP	0.27828	18.6448	Major depressive disorder	PRKAR2A	Proteiome	BRAIN DPFC+FRONTAL CORTEX	TWAS	ROS/MAP+Banner+MSBB	FUSION	3.20233		0.00136		35882878	10.1038/s41467-022-31873-5	Wingo et all Nat Commun	BRAIN
PRKAR2A	P13861	9391	CIS	Depression_iPSYCH_2023	UKBB-PPP_Specific	NA,+		0.0049879	0.0049879	UKBB_PPP	UKBB_PPP	0.27828	18.6448	Depression Howard et all	PRKAR2A	Proteiome	BRAIN	PWAS	ROS/MAP	FUSION	1.0301		0.303		33846625	10.1038/s41593-021-00832-6	Wingo Nat Neurosci	BRAIN
PRKAR2A	P13861	9391	CIS	Depression_iPSYCH_2023	UKBB-PPP_Specific	NA,+		0.0049879	0.0049879	UKBB_PPP	UKBB_PPP	0.27828	18.6448	cognitive function	PRKAR2A	Transcriptome	CORTEX	COLOC	MetaBrain	coloc				3.15628e-08	36823318	10.1038/s41588-023-01300-6	Klein et all Nat Genet	BRAIN
PRKAR2A	P13861	9391	CIS	Depression_iPSYCH_2023	UKBB-PPP_Specific	NA,+		0.0049879	0.0049879	UKBB_PPP	UKBB_PPP	0.27828	18.6448	Years of schooling	PRKAR2A	Transcriptome	CORTEX	COLOC	MetaBrain	coloc				3.87344e-08	36823318	10.1038/s41588-023-01300-6	Klein et all Nat Genet	BRAIN
PRKAR2A	P13861	9391	CIS	Depression_iPSYCH_2023	UKBB-PPP_Specific	NA,+		0.0049879	0.0049879	UKBB_PPP	UKBB_PPP	0.27828	18.6448	Intelligence	PRKAR2A	Transcriptome	BRAIN	COLOC	CMC,GTEx,ROSMAP	coloc					33481009	10.1093/hmg/ddab016	Hum Mol Genet	BRAIN
PRKAR2A	P13861	9391	CIS	Depression_iPSYCH_2023	UKBB-PPP_Specific	NA,+		0.0049879	0.0049879	UKBB_PPP	UKBB_PPP	0.27828	18.6448	Intelligence	PRKAR2A	Transcriptome	BLOOD	COLOC	eQTLGen	coloc					33481009	10.1093/hmg/ddab016	Hum Mol Genet	BLOOD
PRKAR2A	P13861	9391	CIS	Depression_iPSYCH_2023	UKBB-PPP_Specific	NA,+		0.0049879	0.0049879	UKBB_PPP	UKBB_PPP	0.27828	18.6448	Schizophrenia	PRKAR2A	Transcriptome	brain caudate nucleus	TWAS	Gtex	Fusion			0.350914		36319771	10.1038/s41593-022-01182-7	Benjamin KJM	brain caudate nucleus
PRKAR2A	P13861	9391	CIS	PGC3_SCZ_NoUKB	UKBB-PPP_Specific	NA,+		0.119847	0.119847	UKBB_PPP	UKBB_PPP	0.651147	447.989	SCZ_PGC3	PRKAR2A	Transcriptome	DLPFC	MR	CMC+GTEX	MendelianRandomization			0.127067		35460606	10.1016/j.ajhg.2022.04.004	Jiang eet all Am J Hum Genet	BRAIN
PRKAR2A	P13861	9391	CIS	PGC3_SCZ_NoUKB	UKBB-PPP_Specific	NA,+		0.119847	0.119847	UKBB_PPP	UKBB_PPP	0.651147	447.989	SCZ_PGC3	PRKAR2A	Transcriptome	DLPFC	MR	CMC+GTEX	MendelianRandomization			0.0863589		35460606	10.1016/j.ajhg.2022.04.004	Jiang eet all Am J Hum Genet	BRAIN
PRKAR2A	P13861	9391	CIS	PGC3_SCZ_NoUKB	UKBB-PPP_Specific	NA,+		0.119847	0.119847	UKBB_PPP	UKBB_PPP	0.651147	447.989	SCZ_PGC3	PRKAR2A	Transcriptome	DLPFC	MR	CMC+GTEX	MendelianRandomization			0.713525		35460606	10.1016/j.ajhg.2022.04.004	Jiang eet all Am J Hum Genet	BRAIN
PRKAR2A	P13861	9391	CIS	PGC3_SCZ_NoUKB	UKBB-PPP_Specific	NA,+		0.119847	0.119847	UKBB_PPP	UKBB_PPP	0.651147	447.989	SCZ_PGC3	PRKAR2A	Transcriptome	DLPFC	MR	CMC+GTEX	EMIC			0.00173841		35460606	10.1016/j.ajhg.2022.04.004	Jiang eet all Am J Hum Genet	BRAIN
PRKAR2A	P13861	9391	CIS	PGC3_SCZ_NoUKB	UKBB-PPP_Specific	NA,+		0.119847	0.119847	UKBB_PPP	UKBB_PPP	0.651147	447.989	BIP_2019_Stahl_etall	PRKAR2A	Transcriptome	DLPFC	MR	CMC+GTEX	MendelianRandomization			0.766626		35460606	10.1016/j.ajhg.2022.04.004	Jiang eet all Am J Hum Genet	BRAIN
PRKAR2A	P13861	9391	CIS	PGC3_SCZ_NoUKB	UKBB-PPP_Specific	NA,+		0.119847	0.119847	UKBB_PPP	UKBB_PPP	0.651147	447.989	BIP_2019_Stahl_etall	PRKAR2A	Transcriptome	DLPFC	MR	CMC+GTEX	MendelianRandomization			0.742543		35460606	10.1016/j.ajhg.2022.04.004	Jiang eet all Am J Hum Genet	BRAIN
PRKAR2A	P13861	9391	CIS	PGC3_SCZ_NoUKB	UKBB-PPP_Specific	NA,+		0.119847	0.119847	UKBB_PPP	UKBB_PPP	0.651147	447.989	BIP_2019_Stahl_etall	PRKAR2A	Transcriptome	DLPFC	MR	CMC+GTEX	MendelianRandomization			0.723301		35460606	10.1016/j.ajhg.2022.04.004	Jiang eet all Am J Hum Genet	BRAIN
PRKAR2A	P13861	9391	CIS	PGC3_SCZ_NoUKB	UKBB-PPP_Specific	NA,+		0.119847	0.119847	UKBB_PPP	UKBB_PPP	0.651147	447.989	BIP_2019_Stahl_etall	PRKAR2A	Transcriptome	DLPFC	MR	CMC+GTEX	EMIC			0.242794		35460606	10.1016/j.ajhg.2022.04.004	Jiang eet all Am J Hum Genet	BRAIN
PRKAR2A	P13861	9391	CIS	PGC3_SCZ_NoUKB	UKBB-PPP_Specific	NA,+		0.119847	0.119847	UKBB_PPP	UKBB_PPP	0.651147	447.989	Deepression_Wray_tall	PRKAR2A	Transcriptome	BRAIN DLPFC	MR	PsychENCODE	TwoSampleMR	0.01	0.01	0.549		35296807	10.1038/s41380-022-01507-9	Deng et all Mol Psychiatry	BRAIN
PRKAR2A	P13861	9391	CIS	PGC3_SCZ_NoUKB	UKBB-PPP_Specific	NA,+		0.119847	0.119847	UKBB_PPP	UKBB_PPP	0.651147	447.989	cognitive function	PRKAR2A	Proteiome	CORTEX	MR	MetaBrain	TwoSampleMR	-0.073039	0.0121046	1.59939e-09		36823318	10.1038/s41588-023-01300-6	Klein et all Nat Genet	BRAIN
PRKAR2A	P13861	9391	CIS	PGC3_SCZ_NoUKB	UKBB-PPP_Specific	NA,+		0.119847	0.119847	UKBB_PPP	UKBB_PPP	0.651147	447.989	Years of schooling	PRKAR2A	Proteiome	CORTEX	MR	MetaBrain	TwoSampleMR	-0.0468762	0.00731507	1.47283e-10		36823318	10.1038/s41588-023-01300-6	Klein et all Nat Genet	BRAIN
PRKAR2A	P13861	9391	CIS	PGC3_SCZ_NoUKB	UKBB-PPP_Specific	NA,+		0.119847	0.119847	UKBB_PPP	UKBB_PPP	0.651147	447.989	Intelligence	PRKAR2A	Transcriptome	BRAIN	MR			-0.0710646	0.0118714	2.15e-09		33481009	10.1093/hmg/ddab016	Linden et all Hum Mol Genet	BRAIN
PRKAR2A	P13861	9391	CIS	PGC3_SCZ_NoUKB	UKBB-PPP_Specific	NA,+		0.119847	0.119847	UKBB_PPP	UKBB_PPP	0.651147	447.989	Intelligence	PRKAR2A	Transcriptome	BLOOD	MR			-0.16235	0.0180855	2.79e-19		33481009	10.1093/hmg/ddab016	Linden et all Hum Mol Genet	BLOOD
PRKAR2A	P13861	9391	CIS	PGC3_SCZ_NoUKB	UKBB-PPP_Specific	NA,+		0.119847	0.119847	UKBB_PPP	UKBB_PPP	0.651147	447.989	SCZ_PGC3	PRKAR2A	Transcriptome	DLPFC	SMR	CMC+GTEX	SMR	-0.101972	0.0347443	0.00333611		35460606	10.1016/j.ajhg.2022.04.004	Jiang eet all Am J Hum Genet	BRAIN
PRKAR2A	P13861	9391	CIS	PGC3_SCZ_NoUKB	UKBB-PPP_Specific	NA,+		0.119847	0.119847	UKBB_PPP	UKBB_PPP	0.651147	447.989	SCZ_PGC3	PRKAR2A	Transcriptome_Transcriptlvel	DLPFC	SMR	CMC+GTEX	SMR	-0.060843	0.0237081	0.0102777		35460606	10.1016/j.ajhg.2022.04.004	Jiang eet all Am J Hum Genet	BRAIN
PRKAR2A	P13861	9391	CIS	PGC3_SCZ_NoUKB	UKBB-PPP_Specific	NA,+		0.119847	0.119847	UKBB_PPP	UKBB_PPP	0.651147	447.989	Major depressive disorder	PRKAR2A	Proteiome	BRAIN DPFC+FRONTAL CORTEX	SMR	ROS/MAP+Banner+MSBB	SMR	0.0552744	0.0176814	0.00177118		35882878	10.1038/s41467-022-31873-5	Wingo et all Nat Commun	BRAIN
PRKAR2A	P13861	9391	CIS	PGC3_SCZ_NoUKB	UKBB-PPP_Specific	NA,+		0.119847	0.119847	UKBB_PPP	UKBB_PPP	0.651147	447.989	SCZ.Clozuk.2018	PRKAR2A	Transcriptome	BRAIN	SMR	PsychENCODE	SMR	-0.0427533	0.0251805	0.0895		30545856	10.1126/science.aat8127	Gandal et all science	BRAIN
PRKAR2A	P13861	9391	CIS	PGC3_SCZ_NoUKB	UKBB-PPP_Specific	NA,+		0.119847	0.119847	UKBB_PPP	UKBB_PPP	0.651147	447.989	BD.PGC.ruderferCell2018	PRKAR2A	Transcriptome	BRAIN	SMR	PsychENCODE	SMR	-0.00125049	0.0378428	0.973639		30545856	10.1126/science.aat8127	Gandal et all science	BRAIN
PRKAR2A	P13861	9391	CIS	PGC3_SCZ_NoUKB	UKBB-PPP_Specific	NA,+		0.119847	0.119847	UKBB_PPP	UKBB_PPP	0.651147	447.989	SCZ	PRKAR2A	Proteiome	BLOOD	SMR	eQTLGen	SMR	-0.235387	0.0777102	0.00245334		37415601	10.3389/fgene.2023.1191264	Gedik et all Front Genet	BLOOD
PRKAR2A	P13861	9391	CIS	PGC3_SCZ_NoUKB	UKBB-PPP_Specific	NA,+		0.119847	0.119847	UKBB_PPP	UKBB_PPP	0.651147	447.989	MDD	PRKAR2A	Proteiome	BRAIN	SMR	BrainMeta	SMR	0.044268	0.0170449	0.0094002		37415601	10.3389/fgene.2023.1191264	Gedik et all Front Genet	BRAIN
PRKAR2A	P13861	9391	CIS	PGC3_SCZ_NoUKB	UKBB-PPP_Specific	NA,+		0.119847	0.119847	UKBB_PPP	UKBB_PPP	0.651147	447.989	BIP	PRKAR2A	Proteiome	BRAIN	SMR	BrainMeta	SMR	0.035862	0.0351753	0.307955		37415601	10.3389/fgene.2023.1191264	Gedik et all Front Genet	BRAIN
PRKAR2A	P13861	9391	CIS	PGC3_SCZ_NoUKB	UKBB-PPP_Specific	NA,+		0.119847	0.119847	UKBB_PPP	UKBB_PPP	0.651147	447.989	SCZ	PRKAR2A	Proteiome	BRAIN	SMR	BrainMeta	SMR	0.039452	0.0324511	0.224084		37415601	10.3389/fgene.2023.1191264	Gedik et all Front Genet	BRAIN
PRKAR2A	P13861	9391	CIS	PGC3_SCZ_NoUKB	UKBB-PPP_Specific	NA,+		0.119847	0.119847	UKBB_PPP	UKBB_PPP	0.651147	447.989	MDD	PRKAR2A	Proteiome	BLOOD	SMR	eQTLGen	SMR	0.0166519	0.0381792	0.662726		37415601	10.3389/fgene.2023.1191264	Gedik et all Front Genet	BLOOD
PRKAR2A	P13861	9391	CIS	PGC3_SCZ_NoUKB	UKBB-PPP_Specific	NA,+		0.119847	0.119847	UKBB_PPP	UKBB_PPP	0.651147	447.989	BIP	PRKAR2A	Proteiome	BLOOD	SMR	eQTLGen	SMR	-0.0505149	0.0834319	0.544872		37415601	10.3389/fgene.2023.1191264	Gedik et all Front Genet	BLOOD
PRKAR2A	P13861	9391	CIS	PGC3_SCZ_NoUKB	UKBB-PPP_Specific	NA,+		0.119847	0.119847	UKBB_PPP	UKBB_PPP	0.651147	447.989	MDD	PRKAR2A	Proteiome	BRAIN	SMR	Wingo et al., 2022, in 722 samples	SMR	0.0521604	0.0211113	0.0134837		37415601	10.3389/fgene.2023.1191264	Gedik et all Front Genet	BRAIN
PRKAR2A	P13861	9391	CIS	PGC3_SCZ_NoUKB	UKBB-PPP_Specific	NA,+		0.119847	0.119847	UKBB_PPP	UKBB_PPP	0.651147	447.989	BIP	PRKAR2A	Proteiome	BRAIN	SMR	Wingo et al., 2022, in 722 samples	SMR	0.0420454	0.0424365	0.321791		37415601	10.3389/fgene.2023.1191264	Gedik et all Front Genet	BRAIN
PRKAR2A	P13861	9391	CIS	PGC3_SCZ_NoUKB	UKBB-PPP_Specific	NA,+		0.119847	0.119847	UKBB_PPP	UKBB_PPP	0.651147	447.989	SCZ	PRKAR2A	Proteiome	BRAIN	SMR	Wingo et al., 2022, in 722 samples	SMR	0.0431984	0.0393775	0.272627		37415601	10.3389/fgene.2023.1191264	Gedik et all Front Genet	BRAIN
PRKAR2A	P13861	9391	CIS	PGC3_SCZ_NoUKB	UKBB-PPP_Specific	NA,+		0.119847	0.119847	UKBB_PPP	UKBB_PPP	0.651147	447.989	Major depressive disorder	PRKAR2A	Proteiome	BRAIN DPFC+FRONTAL CORTEX	TWAS	ROS/MAP+Banner+MSBB	FUSION	3.20233		0.00136		35882878	10.1038/s41467-022-31873-5	Wingo et all Nat Commun	BRAIN
PRKAR2A	P13861	9391	CIS	PGC3_SCZ_NoUKB	UKBB-PPP_Specific	NA,+		0.119847	0.119847	UKBB_PPP	UKBB_PPP	0.651147	447.989	Depression Howard et all	PRKAR2A	Proteiome	BRAIN	PWAS	ROS/MAP	FUSION	1.0301		0.303		33846625	10.1038/s41593-021-00832-6	Wingo Nat Neurosci	BRAIN
PRKAR2A	P13861	9391	CIS	PGC3_SCZ_NoUKB	UKBB-PPP_Specific	NA,+		0.119847	0.119847	UKBB_PPP	UKBB_PPP	0.651147	447.989	cognitive function	PRKAR2A	Transcriptome	CORTEX	COLOC	MetaBrain	coloc				3.15628e-08	36823318	10.1038/s41588-023-01300-6	Klein et all Nat Genet	BRAIN
PRKAR2A	P13861	9391	CIS	PGC3_SCZ_NoUKB	UKBB-PPP_Specific	NA,+		0.119847	0.119847	UKBB_PPP	UKBB_PPP	0.651147	447.989	Years of schooling	PRKAR2A	Transcriptome	CORTEX	COLOC	MetaBrain	coloc				3.87344e-08	36823318	10.1038/s41588-023-01300-6	Klein et all Nat Genet	BRAIN
PRKAR2A	P13861	9391	CIS	PGC3_SCZ_NoUKB	UKBB-PPP_Specific	NA,+		0.119847	0.119847	UKBB_PPP	UKBB_PPP	0.651147	447.989	Intelligence	PRKAR2A	Transcriptome	BRAIN	COLOC	CMC,GTEx,ROSMAP	coloc					33481009	10.1093/hmg/ddab016	Hum Mol Genet	BRAIN
PRKAR2A	P13861	9391	CIS	PGC3_SCZ_NoUKB	UKBB-PPP_Specific	NA,+		0.119847	0.119847	UKBB_PPP	UKBB_PPP	0.651147	447.989	Intelligence	PRKAR2A	Transcriptome	BLOOD	COLOC	eQTLGen	coloc					33481009	10.1093/hmg/ddab016	Hum Mol Genet	BLOOD
PRKAR2A	P13861	9391	CIS	PGC3_SCZ_NoUKB	UKBB-PPP_Specific	NA,+		0.119847	0.119847	UKBB_PPP	UKBB_PPP	0.651147	447.989	Schizophrenia	PRKAR2A	Transcriptome	brain caudate nucleus	TWAS	Gtex	Fusion			0.350914		36319771	10.1038/s41593-022-01182-7	Benjamin KJM	brain caudate nucleus
PRKAR2A	P13861	9391	CIS	Cognition_Meta	UKBB-PPP_Specific	NA,-		0.116376	0.116376	UKBB_PPP	UKBB_PPP	0.722614	435.014	SCZ_PGC3	PRKAR2A	Transcriptome	DLPFC	MR	CMC+GTEX	MendelianRandomization			0.127067		35460606	10.1016/j.ajhg.2022.04.004	Jiang eet all Am J Hum Genet	BRAIN
PRKAR2A	P13861	9391	CIS	Cognition_Meta	UKBB-PPP_Specific	NA,-		0.116376	0.116376	UKBB_PPP	UKBB_PPP	0.722614	435.014	SCZ_PGC3	PRKAR2A	Transcriptome	DLPFC	MR	CMC+GTEX	MendelianRandomization			0.0863589		35460606	10.1016/j.ajhg.2022.04.004	Jiang eet all Am J Hum Genet	BRAIN
PRKAR2A	P13861	9391	CIS	Cognition_Meta	UKBB-PPP_Specific	NA,-		0.116376	0.116376	UKBB_PPP	UKBB_PPP	0.722614	435.014	SCZ_PGC3	PRKAR2A	Transcriptome	DLPFC	MR	CMC+GTEX	MendelianRandomization			0.713525		35460606	10.1016/j.ajhg.2022.04.004	Jiang eet all Am J Hum Genet	BRAIN
PRKAR2A	P13861	9391	CIS	Cognition_Meta	UKBB-PPP_Specific	NA,-		0.116376	0.116376	UKBB_PPP	UKBB_PPP	0.722614	435.014	SCZ_PGC3	PRKAR2A	Transcriptome	DLPFC	MR	CMC+GTEX	EMIC			0.00173841		35460606	10.1016/j.ajhg.2022.04.004	Jiang eet all Am J Hum Genet	BRAIN
PRKAR2A	P13861	9391	CIS	Cognition_Meta	UKBB-PPP_Specific	NA,-		0.116376	0.116376	UKBB_PPP	UKBB_PPP	0.722614	435.014	BIP_2019_Stahl_etall	PRKAR2A	Transcriptome	DLPFC	MR	CMC+GTEX	MendelianRandomization			0.766626		35460606	10.1016/j.ajhg.2022.04.004	Jiang eet all Am J Hum Genet	BRAIN
PRKAR2A	P13861	9391	CIS	Cognition_Meta	UKBB-PPP_Specific	NA,-		0.116376	0.116376	UKBB_PPP	UKBB_PPP	0.722614	435.014	BIP_2019_Stahl_etall	PRKAR2A	Transcriptome	DLPFC	MR	CMC+GTEX	MendelianRandomization			0.742543		35460606	10.1016/j.ajhg.2022.04.004	Jiang eet all Am J Hum Genet	BRAIN
PRKAR2A	P13861	9391	CIS	Cognition_Meta	UKBB-PPP_Specific	NA,-		0.116376	0.116376	UKBB_PPP	UKBB_PPP	0.722614	435.014	BIP_2019_Stahl_etall	PRKAR2A	Transcriptome	DLPFC	MR	CMC+GTEX	MendelianRandomization			0.723301		35460606	10.1016/j.ajhg.2022.04.004	Jiang eet all Am J Hum Genet	BRAIN
PRKAR2A	P13861	9391	CIS	Cognition_Meta	UKBB-PPP_Specific	NA,-		0.116376	0.116376	UKBB_PPP	UKBB_PPP	0.722614	435.014	BIP_2019_Stahl_etall	PRKAR2A	Transcriptome	DLPFC	MR	CMC+GTEX	EMIC			0.242794		35460606	10.1016/j.ajhg.2022.04.004	Jiang eet all Am J Hum Genet	BRAIN
PRKAR2A	P13861	9391	CIS	Cognition_Meta	UKBB-PPP_Specific	NA,-		0.116376	0.116376	UKBB_PPP	UKBB_PPP	0.722614	435.014	Deepression_Wray_tall	PRKAR2A	Transcriptome	BRAIN DLPFC	MR	PsychENCODE	TwoSampleMR	0.01	0.01	0.549		35296807	10.1038/s41380-022-01507-9	Deng et all Mol Psychiatry	BRAIN
PRKAR2A	P13861	9391	CIS	Cognition_Meta	UKBB-PPP_Specific	NA,-		0.116376	0.116376	UKBB_PPP	UKBB_PPP	0.722614	435.014	cognitive function	PRKAR2A	Proteiome	CORTEX	MR	MetaBrain	TwoSampleMR	-0.073039	0.0121046	1.59939e-09		36823318	10.1038/s41588-023-01300-6	Klein et all Nat Genet	BRAIN
PRKAR2A	P13861	9391	CIS	Cognition_Meta	UKBB-PPP_Specific	NA,-		0.116376	0.116376	UKBB_PPP	UKBB_PPP	0.722614	435.014	Years of schooling	PRKAR2A	Proteiome	CORTEX	MR	MetaBrain	TwoSampleMR	-0.0468762	0.00731507	1.47283e-10		36823318	10.1038/s41588-023-01300-6	Klein et all Nat Genet	BRAIN
PRKAR2A	P13861	9391	CIS	Cognition_Meta	UKBB-PPP_Specific	NA,-		0.116376	0.116376	UKBB_PPP	UKBB_PPP	0.722614	435.014	Intelligence	PRKAR2A	Transcriptome	BRAIN	MR			-0.0710646	0.0118714	2.15e-09		33481009	10.1093/hmg/ddab016	Linden et all Hum Mol Genet	BRAIN
PRKAR2A	P13861	9391	CIS	Cognition_Meta	UKBB-PPP_Specific	NA,-		0.116376	0.116376	UKBB_PPP	UKBB_PPP	0.722614	435.014	Intelligence	PRKAR2A	Transcriptome	BLOOD	MR			-0.16235	0.0180855	2.79e-19		33481009	10.1093/hmg/ddab016	Linden et all Hum Mol Genet	BLOOD
PRKAR2A	P13861	9391	CIS	Cognition_Meta	UKBB-PPP_Specific	NA,-		0.116376	0.116376	UKBB_PPP	UKBB_PPP	0.722614	435.014	SCZ_PGC3	PRKAR2A	Transcriptome	DLPFC	SMR	CMC+GTEX	SMR	-0.101972	0.0347443	0.00333611		35460606	10.1016/j.ajhg.2022.04.004	Jiang eet all Am J Hum Genet	BRAIN
PRKAR2A	P13861	9391	CIS	Cognition_Meta	UKBB-PPP_Specific	NA,-		0.116376	0.116376	UKBB_PPP	UKBB_PPP	0.722614	435.014	SCZ_PGC3	PRKAR2A	Transcriptome_Transcriptlvel	DLPFC	SMR	CMC+GTEX	SMR	-0.060843	0.0237081	0.0102777		35460606	10.1016/j.ajhg.2022.04.004	Jiang eet all Am J Hum Genet	BRAIN
PRKAR2A	P13861	9391	CIS	Cognition_Meta	UKBB-PPP_Specific	NA,-		0.116376	0.116376	UKBB_PPP	UKBB_PPP	0.722614	435.014	Major depressive disorder	PRKAR2A	Proteiome	BRAIN DPFC+FRONTAL CORTEX	SMR	ROS/MAP+Banner+MSBB	SMR	0.0552744	0.0176814	0.00177118		35882878	10.1038/s41467-022-31873-5	Wingo et all Nat Commun	BRAIN
PRKAR2A	P13861	9391	CIS	Cognition_Meta	UKBB-PPP_Specific	NA,-		0.116376	0.116376	UKBB_PPP	UKBB_PPP	0.722614	435.014	SCZ.Clozuk.2018	PRKAR2A	Transcriptome	BRAIN	SMR	PsychENCODE	SMR	-0.0427533	0.0251805	0.0895		30545856	10.1126/science.aat8127	Gandal et all science	BRAIN
PRKAR2A	P13861	9391	CIS	Cognition_Meta	UKBB-PPP_Specific	NA,-		0.116376	0.116376	UKBB_PPP	UKBB_PPP	0.722614	435.014	BD.PGC.ruderferCell2018	PRKAR2A	Transcriptome	BRAIN	SMR	PsychENCODE	SMR	-0.00125049	0.0378428	0.973639		30545856	10.1126/science.aat8127	Gandal et all science	BRAIN
PRKAR2A	P13861	9391	CIS	Cognition_Meta	UKBB-PPP_Specific	NA,-		0.116376	0.116376	UKBB_PPP	UKBB_PPP	0.722614	435.014	SCZ	PRKAR2A	Proteiome	BLOOD	SMR	eQTLGen	SMR	-0.235387	0.0777102	0.00245334		37415601	10.3389/fgene.2023.1191264	Gedik et all Front Genet	BLOOD
PRKAR2A	P13861	9391	CIS	Cognition_Meta	UKBB-PPP_Specific	NA,-		0.116376	0.116376	UKBB_PPP	UKBB_PPP	0.722614	435.014	MDD	PRKAR2A	Proteiome	BRAIN	SMR	BrainMeta	SMR	0.044268	0.0170449	0.0094002		37415601	10.3389/fgene.2023.1191264	Gedik et all Front Genet	BRAIN
PRKAR2A	P13861	9391	CIS	Cognition_Meta	UKBB-PPP_Specific	NA,-		0.116376	0.116376	UKBB_PPP	UKBB_PPP	0.722614	435.014	BIP	PRKAR2A	Proteiome	BRAIN	SMR	BrainMeta	SMR	0.035862	0.0351753	0.307955		37415601	10.3389/fgene.2023.1191264	Gedik et all Front Genet	BRAIN
PRKAR2A	P13861	9391	CIS	Cognition_Meta	UKBB-PPP_Specific	NA,-		0.116376	0.116376	UKBB_PPP	UKBB_PPP	0.722614	435.014	SCZ	PRKAR2A	Proteiome	BRAIN	SMR	BrainMeta	SMR	0.039452	0.0324511	0.224084		37415601	10.3389/fgene.2023.1191264	Gedik et all Front Genet	BRAIN
PRKAR2A	P13861	9391	CIS	Cognition_Meta	UKBB-PPP_Specific	NA,-		0.116376	0.116376	UKBB_PPP	UKBB_PPP	0.722614	435.014	MDD	PRKAR2A	Proteiome	BLOOD	SMR	eQTLGen	SMR	0.0166519	0.0381792	0.662726		37415601	10.3389/fgene.2023.1191264	Gedik et all Front Genet	BLOOD
PRKAR2A	P13861	9391	CIS	Cognition_Meta	UKBB-PPP_Specific	NA,-		0.116376	0.116376	UKBB_PPP	UKBB_PPP	0.722614	435.014	BIP	PRKAR2A	Proteiome	BLOOD	SMR	eQTLGen	SMR	-0.0505149	0.0834319	0.544872		37415601	10.3389/fgene.2023.1191264	Gedik et all Front Genet	BLOOD
PRKAR2A	P13861	9391	CIS	Cognition_Meta	UKBB-PPP_Specific	NA,-		0.116376	0.116376	UKBB_PPP	UKBB_PPP	0.722614	435.014	MDD	PRKAR2A	Proteiome	BRAIN	SMR	Wingo et al., 2022, in 722 samples	SMR	0.0521604	0.0211113	0.0134837		37415601	10.3389/fgene.2023.1191264	Gedik et all Front Genet	BRAIN
PRKAR2A	P13861	9391	CIS	Cognition_Meta	UKBB-PPP_Specific	NA,-		0.116376	0.116376	UKBB_PPP	UKBB_PPP	0.722614	435.014	BIP	PRKAR2A	Proteiome	BRAIN	SMR	Wingo et al., 2022, in 722 samples	SMR	0.0420454	0.0424365	0.321791		37415601	10.3389/fgene.2023.1191264	Gedik et all Front Genet	BRAIN
PRKAR2A	P13861	9391	CIS	Cognition_Meta	UKBB-PPP_Specific	NA,-		0.116376	0.116376	UKBB_PPP	UKBB_PPP	0.722614	435.014	SCZ	PRKAR2A	Proteiome	BRAIN	SMR	Wingo et al., 2022, in 722 samples	SMR	0.0431984	0.0393775	0.272627		37415601	10.3389/fgene.2023.1191264	Gedik et all Front Genet	BRAIN
PRKAR2A	P13861	9391	CIS	Cognition_Meta	UKBB-PPP_Specific	NA,-		0.116376	0.116376	UKBB_PPP	UKBB_PPP	0.722614	435.014	Major depressive disorder	PRKAR2A	Proteiome	BRAIN DPFC+FRONTAL CORTEX	TWAS	ROS/MAP+Banner+MSBB	FUSION	3.20233		0.00136		35882878	10.1038/s41467-022-31873-5	Wingo et all Nat Commun	BRAIN
PRKAR2A	P13861	9391	CIS	Cognition_Meta	UKBB-PPP_Specific	NA,-		0.116376	0.116376	UKBB_PPP	UKBB_PPP	0.722614	435.014	Depression Howard et all	PRKAR2A	Proteiome	BRAIN	PWAS	ROS/MAP	FUSION	1.0301		0.303		33846625	10.1038/s41593-021-00832-6	Wingo Nat Neurosci	BRAIN
PRKAR2A	P13861	9391	CIS	Cognition_Meta	UKBB-PPP_Specific	NA,-		0.116376	0.116376	UKBB_PPP	UKBB_PPP	0.722614	435.014	cognitive function	PRKAR2A	Transcriptome	CORTEX	COLOC	MetaBrain	coloc				3.15628e-08	36823318	10.1038/s41588-023-01300-6	Klein et all Nat Genet	BRAIN
PRKAR2A	P13861	9391	CIS	Cognition_Meta	UKBB-PPP_Specific	NA,-		0.116376	0.116376	UKBB_PPP	UKBB_PPP	0.722614	435.014	Years of schooling	PRKAR2A	Transcriptome	CORTEX	COLOC	MetaBrain	coloc				3.87344e-08	36823318	10.1038/s41588-023-01300-6	Klein et all Nat Genet	BRAIN
PRKAR2A	P13861	9391	CIS	Cognition_Meta	UKBB-PPP_Specific	NA,-		0.116376	0.116376	UKBB_PPP	UKBB_PPP	0.722614	435.014	Intelligence	PRKAR2A	Transcriptome	BRAIN	COLOC	CMC,GTEx,ROSMAP	coloc					33481009	10.1093/hmg/ddab016	Hum Mol Genet	BRAIN
PRKAR2A	P13861	9391	CIS	Cognition_Meta	UKBB-PPP_Specific	NA,-		0.116376	0.116376	UKBB_PPP	UKBB_PPP	0.722614	435.014	Intelligence	PRKAR2A	Transcriptome	BLOOD	COLOC	eQTLGen	coloc					33481009	10.1093/hmg/ddab016	Hum Mol Genet	BLOOD
PRKAR2A	P13861	9391	CIS	Cognition_Meta	UKBB-PPP_Specific	NA,-		0.116376	0.116376	UKBB_PPP	UKBB_PPP	0.722614	435.014	Schizophrenia	PRKAR2A	Transcriptome	brain caudate nucleus	TWAS	Gtex	Fusion			0.350914		36319771	10.1038/s41593-022-01182-7	Benjamin KJM	brain caudate nucleus
PRKAR2A	P13861	9391	CIS	BIP_PGC3_noukb	UKBB-PPP_Specific	NA,+		0.40706	0.40706	UKBB_PPP	UKBB_PPP	1.06256	1521.59	SCZ_PGC3	PRKAR2A	Transcriptome	DLPFC	MR	CMC+GTEX	MendelianRandomization			0.127067		35460606	10.1016/j.ajhg.2022.04.004	Jiang eet all Am J Hum Genet	BRAIN
PRKAR2A	P13861	9391	CIS	BIP_PGC3_noukb	UKBB-PPP_Specific	NA,+		0.40706	0.40706	UKBB_PPP	UKBB_PPP	1.06256	1521.59	SCZ_PGC3	PRKAR2A	Transcriptome	DLPFC	MR	CMC+GTEX	MendelianRandomization			0.0863589		35460606	10.1016/j.ajhg.2022.04.004	Jiang eet all Am J Hum Genet	BRAIN
PRKAR2A	P13861	9391	CIS	BIP_PGC3_noukb	UKBB-PPP_Specific	NA,+		0.40706	0.40706	UKBB_PPP	UKBB_PPP	1.06256	1521.59	SCZ_PGC3	PRKAR2A	Transcriptome	DLPFC	MR	CMC+GTEX	MendelianRandomization			0.713525		35460606	10.1016/j.ajhg.2022.04.004	Jiang eet all Am J Hum Genet	BRAIN
PRKAR2A	P13861	9391	CIS	BIP_PGC3_noukb	UKBB-PPP_Specific	NA,+		0.40706	0.40706	UKBB_PPP	UKBB_PPP	1.06256	1521.59	SCZ_PGC3	PRKAR2A	Transcriptome	DLPFC	MR	CMC+GTEX	EMIC			0.00173841		35460606	10.1016/j.ajhg.2022.04.004	Jiang eet all Am J Hum Genet	BRAIN
PRKAR2A	P13861	9391	CIS	BIP_PGC3_noukb	UKBB-PPP_Specific	NA,+		0.40706	0.40706	UKBB_PPP	UKBB_PPP	1.06256	1521.59	BIP_2019_Stahl_etall	PRKAR2A	Transcriptome	DLPFC	MR	CMC+GTEX	MendelianRandomization			0.766626		35460606	10.1016/j.ajhg.2022.04.004	Jiang eet all Am J Hum Genet	BRAIN
PRKAR2A	P13861	9391	CIS	BIP_PGC3_noukb	UKBB-PPP_Specific	NA,+		0.40706	0.40706	UKBB_PPP	UKBB_PPP	1.06256	1521.59	BIP_2019_Stahl_etall	PRKAR2A	Transcriptome	DLPFC	MR	CMC+GTEX	MendelianRandomization			0.742543		35460606	10.1016/j.ajhg.2022.04.004	Jiang eet all Am J Hum Genet	BRAIN
PRKAR2A	P13861	9391	CIS	BIP_PGC3_noukb	UKBB-PPP_Specific	NA,+		0.40706	0.40706	UKBB_PPP	UKBB_PPP	1.06256	1521.59	BIP_2019_Stahl_etall	PRKAR2A	Transcriptome	DLPFC	MR	CMC+GTEX	MendelianRandomization			0.723301		35460606	10.1016/j.ajhg.2022.04.004	Jiang eet all Am J Hum Genet	BRAIN
PRKAR2A	P13861	9391	CIS	BIP_PGC3_noukb	UKBB-PPP_Specific	NA,+		0.40706	0.40706	UKBB_PPP	UKBB_PPP	1.06256	1521.59	BIP_2019_Stahl_etall	PRKAR2A	Transcriptome	DLPFC	MR	CMC+GTEX	EMIC			0.242794		35460606	10.1016/j.ajhg.2022.04.004	Jiang eet all Am J Hum Genet	BRAIN
PRKAR2A	P13861	9391	CIS	BIP_PGC3_noukb	UKBB-PPP_Specific	NA,+		0.40706	0.40706	UKBB_PPP	UKBB_PPP	1.06256	1521.59	Deepression_Wray_tall	PRKAR2A	Transcriptome	BRAIN DLPFC	MR	PsychENCODE	TwoSampleMR	0.01	0.01	0.549		35296807	10.1038/s41380-022-01507-9	Deng et all Mol Psychiatry	BRAIN
PRKAR2A	P13861	9391	CIS	BIP_PGC3_noukb	UKBB-PPP_Specific	NA,+		0.40706	0.40706	UKBB_PPP	UKBB_PPP	1.06256	1521.59	cognitive function	PRKAR2A	Proteiome	CORTEX	MR	MetaBrain	TwoSampleMR	-0.073039	0.0121046	1.59939e-09		36823318	10.1038/s41588-023-01300-6	Klein et all Nat Genet	BRAIN
PRKAR2A	P13861	9391	CIS	BIP_PGC3_noukb	UKBB-PPP_Specific	NA,+		0.40706	0.40706	UKBB_PPP	UKBB_PPP	1.06256	1521.59	Years of schooling	PRKAR2A	Proteiome	CORTEX	MR	MetaBrain	TwoSampleMR	-0.0468762	0.00731507	1.47283e-10		36823318	10.1038/s41588-023-01300-6	Klein et all Nat Genet	BRAIN
PRKAR2A	P13861	9391	CIS	BIP_PGC3_noukb	UKBB-PPP_Specific	NA,+		0.40706	0.40706	UKBB_PPP	UKBB_PPP	1.06256	1521.59	Intelligence	PRKAR2A	Transcriptome	BRAIN	MR			-0.0710646	0.0118714	2.15e-09		33481009	10.1093/hmg/ddab016	Linden et all Hum Mol Genet	BRAIN
PRKAR2A	P13861	9391	CIS	BIP_PGC3_noukb	UKBB-PPP_Specific	NA,+		0.40706	0.40706	UKBB_PPP	UKBB_PPP	1.06256	1521.59	Intelligence	PRKAR2A	Transcriptome	BLOOD	MR			-0.16235	0.0180855	2.79e-19		33481009	10.1093/hmg/ddab016	Linden et all Hum Mol Genet	BLOOD
PRKAR2A	P13861	9391	CIS	BIP_PGC3_noukb	UKBB-PPP_Specific	NA,+		0.40706	0.40706	UKBB_PPP	UKBB_PPP	1.06256	1521.59	SCZ_PGC3	PRKAR2A	Transcriptome	DLPFC	SMR	CMC+GTEX	SMR	-0.101972	0.0347443	0.00333611		35460606	10.1016/j.ajhg.2022.04.004	Jiang eet all Am J Hum Genet	BRAIN
PRKAR2A	P13861	9391	CIS	BIP_PGC3_noukb	UKBB-PPP_Specific	NA,+		0.40706	0.40706	UKBB_PPP	UKBB_PPP	1.06256	1521.59	SCZ_PGC3	PRKAR2A	Transcriptome_Transcriptlvel	DLPFC	SMR	CMC+GTEX	SMR	-0.060843	0.0237081	0.0102777		35460606	10.1016/j.ajhg.2022.04.004	Jiang eet all Am J Hum Genet	BRAIN
PRKAR2A	P13861	9391	CIS	BIP_PGC3_noukb	UKBB-PPP_Specific	NA,+		0.40706	0.40706	UKBB_PPP	UKBB_PPP	1.06256	1521.59	Major depressive disorder	PRKAR2A	Proteiome	BRAIN DPFC+FRONTAL CORTEX	SMR	ROS/MAP+Banner+MSBB	SMR	0.0552744	0.0176814	0.00177118		35882878	10.1038/s41467-022-31873-5	Wingo et all Nat Commun	BRAIN
PRKAR2A	P13861	9391	CIS	BIP_PGC3_noukb	UKBB-PPP_Specific	NA,+		0.40706	0.40706	UKBB_PPP	UKBB_PPP	1.06256	1521.59	SCZ.Clozuk.2018	PRKAR2A	Transcriptome	BRAIN	SMR	PsychENCODE	SMR	-0.0427533	0.0251805	0.0895		30545856	10.1126/science.aat8127	Gandal et all science	BRAIN
PRKAR2A	P13861	9391	CIS	BIP_PGC3_noukb	UKBB-PPP_Specific	NA,+		0.40706	0.40706	UKBB_PPP	UKBB_PPP	1.06256	1521.59	BD.PGC.ruderferCell2018	PRKAR2A	Transcriptome	BRAIN	SMR	PsychENCODE	SMR	-0.00125049	0.0378428	0.973639		30545856	10.1126/science.aat8127	Gandal et all science	BRAIN
PRKAR2A	P13861	9391	CIS	BIP_PGC3_noukb	UKBB-PPP_Specific	NA,+		0.40706	0.40706	UKBB_PPP	UKBB_PPP	1.06256	1521.59	SCZ	PRKAR2A	Proteiome	BLOOD	SMR	eQTLGen	SMR	-0.235387	0.0777102	0.00245334		37415601	10.3389/fgene.2023.1191264	Gedik et all Front Genet	BLOOD
PRKAR2A	P13861	9391	CIS	BIP_PGC3_noukb	UKBB-PPP_Specific	NA,+		0.40706	0.40706	UKBB_PPP	UKBB_PPP	1.06256	1521.59	MDD	PRKAR2A	Proteiome	BRAIN	SMR	BrainMeta	SMR	0.044268	0.0170449	0.0094002		37415601	10.3389/fgene.2023.1191264	Gedik et all Front Genet	BRAIN
PRKAR2A	P13861	9391	CIS	BIP_PGC3_noukb	UKBB-PPP_Specific	NA,+		0.40706	0.40706	UKBB_PPP	UKBB_PPP	1.06256	1521.59	BIP	PRKAR2A	Proteiome	BRAIN	SMR	BrainMeta	SMR	0.035862	0.0351753	0.307955		37415601	10.3389/fgene.2023.1191264	Gedik et all Front Genet	BRAIN
PRKAR2A	P13861	9391	CIS	BIP_PGC3_noukb	UKBB-PPP_Specific	NA,+		0.40706	0.40706	UKBB_PPP	UKBB_PPP	1.06256	1521.59	SCZ	PRKAR2A	Proteiome	BRAIN	SMR	BrainMeta	SMR	0.039452	0.0324511	0.224084		37415601	10.3389/fgene.2023.1191264	Gedik et all Front Genet	BRAIN
PRKAR2A	P13861	9391	CIS	BIP_PGC3_noukb	UKBB-PPP_Specific	NA,+		0.40706	0.40706	UKBB_PPP	UKBB_PPP	1.06256	1521.59	MDD	PRKAR2A	Proteiome	BLOOD	SMR	eQTLGen	SMR	0.0166519	0.0381792	0.662726		37415601	10.3389/fgene.2023.1191264	Gedik et all Front Genet	BLOOD
PRKAR2A	P13861	9391	CIS	BIP_PGC3_noukb	UKBB-PPP_Specific	NA,+		0.40706	0.40706	UKBB_PPP	UKBB_PPP	1.06256	1521.59	BIP	PRKAR2A	Proteiome	BLOOD	SMR	eQTLGen	SMR	-0.0505149	0.0834319	0.544872		37415601	10.3389/fgene.2023.1191264	Gedik et all Front Genet	BLOOD
PRKAR2A	P13861	9391	CIS	BIP_PGC3_noukb	UKBB-PPP_Specific	NA,+		0.40706	0.40706	UKBB_PPP	UKBB_PPP	1.06256	1521.59	MDD	PRKAR2A	Proteiome	BRAIN	SMR	Wingo et al., 2022, in 722 samples	SMR	0.0521604	0.0211113	0.0134837		37415601	10.3389/fgene.2023.1191264	Gedik et all Front Genet	BRAIN
PRKAR2A	P13861	9391	CIS	BIP_PGC3_noukb	UKBB-PPP_Specific	NA,+		0.40706	0.40706	UKBB_PPP	UKBB_PPP	1.06256	1521.59	BIP	PRKAR2A	Proteiome	BRAIN	SMR	Wingo et al., 2022, in 722 samples	SMR	0.0420454	0.0424365	0.321791		37415601	10.3389/fgene.2023.1191264	Gedik et all Front Genet	BRAIN
PRKAR2A	P13861	9391	CIS	BIP_PGC3_noukb	UKBB-PPP_Specific	NA,+		0.40706	0.40706	UKBB_PPP	UKBB_PPP	1.06256	1521.59	SCZ	PRKAR2A	Proteiome	BRAIN	SMR	Wingo et al., 2022, in 722 samples	SMR	0.0431984	0.0393775	0.272627		37415601	10.3389/fgene.2023.1191264	Gedik et all Front Genet	BRAIN
PRKAR2A	P13861	9391	CIS	BIP_PGC3_noukb	UKBB-PPP_Specific	NA,+		0.40706	0.40706	UKBB_PPP	UKBB_PPP	1.06256	1521.59	Major depressive disorder	PRKAR2A	Proteiome	BRAIN DPFC+FRONTAL CORTEX	TWAS	ROS/MAP+Banner+MSBB	FUSION	3.20233		0.00136		35882878	10.1038/s41467-022-31873-5	Wingo et all Nat Commun	BRAIN
PRKAR2A	P13861	9391	CIS	BIP_PGC3_noukb	UKBB-PPP_Specific	NA,+		0.40706	0.40706	UKBB_PPP	UKBB_PPP	1.06256	1521.59	Depression Howard et all	PRKAR2A	Proteiome	BRAIN	PWAS	ROS/MAP	FUSION	1.0301		0.303		33846625	10.1038/s41593-021-00832-6	Wingo Nat Neurosci	BRAIN
PRKAR2A	P13861	9391	CIS	BIP_PGC3_noukb	UKBB-PPP_Specific	NA,+		0.40706	0.40706	UKBB_PPP	UKBB_PPP	1.06256	1521.59	cognitive function	PRKAR2A	Transcriptome	CORTEX	COLOC	MetaBrain	coloc				3.15628e-08	36823318	10.1038/s41588-023-01300-6	Klein et all Nat Genet	BRAIN
PRKAR2A	P13861	9391	CIS	BIP_PGC3_noukb	UKBB-PPP_Specific	NA,+		0.40706	0.40706	UKBB_PPP	UKBB_PPP	1.06256	1521.59	Years of schooling	PRKAR2A	Transcriptome	CORTEX	COLOC	MetaBrain	coloc				3.87344e-08	36823318	10.1038/s41588-023-01300-6	Klein et all Nat Genet	BRAIN
PRKAR2A	P13861	9391	CIS	BIP_PGC3_noukb	UKBB-PPP_Specific	NA,+		0.40706	0.40706	UKBB_PPP	UKBB_PPP	1.06256	1521.59	Intelligence	PRKAR2A	Transcriptome	BRAIN	COLOC	CMC,GTEx,ROSMAP	coloc					33481009	10.1093/hmg/ddab016	Hum Mol Genet	BRAIN
PRKAR2A	P13861	9391	CIS	BIP_PGC3_noukb	UKBB-PPP_Specific	NA,+		0.40706	0.40706	UKBB_PPP	UKBB_PPP	1.06256	1521.59	Intelligence	PRKAR2A	Transcriptome	BLOOD	COLOC	eQTLGen	coloc					33481009	10.1093/hmg/ddab016	Hum Mol Genet	BLOOD
PRKAR2A	P13861	9391	CIS	BIP_PGC3_noukb	UKBB-PPP_Specific	NA,+		0.40706	0.40706	UKBB_PPP	UKBB_PPP	1.06256	1521.59	Schizophrenia	PRKAR2A	Transcriptome	brain caudate nucleus	TWAS	Gtex	Fusion			0.350914		36319771	10.1038/s41593-022-01182-7	Benjamin KJM	brain caudate nucleus
PRKAR2A	P13861	9391	TRANS	Depression_iPSYCH_2023	BOTH	+,+	0.661595	0.338936	0.886111	DECODE	UKBB_PPP	1.52275	2308.49	SCZ_PGC3	PRKAR2A	Transcriptome	DLPFC	MR	CMC+GTEX	MendelianRandomization			0.127067		35460606	10.1016/j.ajhg.2022.04.004	Jiang eet all Am J Hum Genet	BRAIN
PRKAR2A	P13861	9391	TRANS	Depression_iPSYCH_2023	BOTH	+,+	0.661595	0.338936	0.886111	DECODE	UKBB_PPP	1.52275	2308.49	SCZ_PGC3	PRKAR2A	Transcriptome	DLPFC	MR	CMC+GTEX	MendelianRandomization			0.0863589		35460606	10.1016/j.ajhg.2022.04.004	Jiang eet all Am J Hum Genet	BRAIN
PRKAR2A	P13861	9391	TRANS	Depression_iPSYCH_2023	BOTH	+,+	0.661595	0.338936	0.886111	DECODE	UKBB_PPP	1.52275	2308.49	SCZ_PGC3	PRKAR2A	Transcriptome	DLPFC	MR	CMC+GTEX	MendelianRandomization			0.713525		35460606	10.1016/j.ajhg.2022.04.004	Jiang eet all Am J Hum Genet	BRAIN
PRKAR2A	P13861	9391	TRANS	Depression_iPSYCH_2023	BOTH	+,+	0.661595	0.338936	0.886111	DECODE	UKBB_PPP	1.52275	2308.49	SCZ_PGC3	PRKAR2A	Transcriptome	DLPFC	MR	CMC+GTEX	EMIC			0.00173841		35460606	10.1016/j.ajhg.2022.04.004	Jiang eet all Am J Hum Genet	BRAIN
PRKAR2A	P13861	9391	TRANS	Depression_iPSYCH_2023	BOTH	+,+	0.661595	0.338936	0.886111	DECODE	UKBB_PPP	1.52275	2308.49	BIP_2019_Stahl_etall	PRKAR2A	Transcriptome	DLPFC	MR	CMC+GTEX	MendelianRandomization			0.766626		35460606	10.1016/j.ajhg.2022.04.004	Jiang eet all Am J Hum Genet	BRAIN
PRKAR2A	P13861	9391	TRANS	Depression_iPSYCH_2023	BOTH	+,+	0.661595	0.338936	0.886111	DECODE	UKBB_PPP	1.52275	2308.49	BIP_2019_Stahl_etall	PRKAR2A	Transcriptome	DLPFC	MR	CMC+GTEX	MendelianRandomization			0.742543		35460606	10.1016/j.ajhg.2022.04.004	Jiang eet all Am J Hum Genet	BRAIN
PRKAR2A	P13861	9391	TRANS	Depression_iPSYCH_2023	BOTH	+,+	0.661595	0.338936	0.886111	DECODE	UKBB_PPP	1.52275	2308.49	BIP_2019_Stahl_etall	PRKAR2A	Transcriptome	DLPFC	MR	CMC+GTEX	MendelianRandomization			0.723301		35460606	10.1016/j.ajhg.2022.04.004	Jiang eet all Am J Hum Genet	BRAIN
PRKAR2A	P13861	9391	TRANS	Depression_iPSYCH_2023	BOTH	+,+	0.661595	0.338936	0.886111	DECODE	UKBB_PPP	1.52275	2308.49	BIP_2019_Stahl_etall	PRKAR2A	Transcriptome	DLPFC	MR	CMC+GTEX	EMIC			0.242794		35460606	10.1016/j.ajhg.2022.04.004	Jiang eet all Am J Hum Genet	BRAIN
PRKAR2A	P13861	9391	TRANS	Depression_iPSYCH_2023	BOTH	+,+	0.661595	0.338936	0.886111	DECODE	UKBB_PPP	1.52275	2308.49	Deepression_Wray_tall	PRKAR2A	Transcriptome	BRAIN DLPFC	MR	PsychENCODE	TwoSampleMR	0.01	0.01	0.549		35296807	10.1038/s41380-022-01507-9	Deng et all Mol Psychiatry	BRAIN
PRKAR2A	P13861	9391	TRANS	Depression_iPSYCH_2023	BOTH	+,+	0.661595	0.338936	0.886111	DECODE	UKBB_PPP	1.52275	2308.49	cognitive function	PRKAR2A	Proteiome	CORTEX	MR	MetaBrain	TwoSampleMR	-0.073039	0.0121046	1.59939e-09		36823318	10.1038/s41588-023-01300-6	Klein et all Nat Genet	BRAIN
PRKAR2A	P13861	9391	TRANS	Depression_iPSYCH_2023	BOTH	+,+	0.661595	0.338936	0.886111	DECODE	UKBB_PPP	1.52275	2308.49	Years of schooling	PRKAR2A	Proteiome	CORTEX	MR	MetaBrain	TwoSampleMR	-0.0468762	0.00731507	1.47283e-10		36823318	10.1038/s41588-023-01300-6	Klein et all Nat Genet	BRAIN
PRKAR2A	P13861	9391	TRANS	Depression_iPSYCH_2023	BOTH	+,+	0.661595	0.338936	0.886111	DECODE	UKBB_PPP	1.52275	2308.49	Intelligence	PRKAR2A	Transcriptome	BRAIN	MR			-0.0710646	0.0118714	2.15e-09		33481009	10.1093/hmg/ddab016	Linden et all Hum Mol Genet	BRAIN
PRKAR2A	P13861	9391	TRANS	Depression_iPSYCH_2023	BOTH	+,+	0.661595	0.338936	0.886111	DECODE	UKBB_PPP	1.52275	2308.49	Intelligence	PRKAR2A	Transcriptome	BLOOD	MR			-0.16235	0.0180855	2.79e-19		33481009	10.1093/hmg/ddab016	Linden et all Hum Mol Genet	BLOOD
PRKAR2A	P13861	9391	TRANS	Depression_iPSYCH_2023	BOTH	+,+	0.661595	0.338936	0.886111	DECODE	UKBB_PPP	1.52275	2308.49	SCZ_PGC3	PRKAR2A	Transcriptome	DLPFC	SMR	CMC+GTEX	SMR	-0.101972	0.0347443	0.00333611		35460606	10.1016/j.ajhg.2022.04.004	Jiang eet all Am J Hum Genet	BRAIN
PRKAR2A	P13861	9391	TRANS	Depression_iPSYCH_2023	BOTH	+,+	0.661595	0.338936	0.886111	DECODE	UKBB_PPP	1.52275	2308.49	SCZ_PGC3	PRKAR2A	Transcriptome_Transcriptlvel	DLPFC	SMR	CMC+GTEX	SMR	-0.060843	0.0237081	0.0102777		35460606	10.1016/j.ajhg.2022.04.004	Jiang eet all Am J Hum Genet	BRAIN
PRKAR2A	P13861	9391	TRANS	Depression_iPSYCH_2023	BOTH	+,+	0.661595	0.338936	0.886111	DECODE	UKBB_PPP	1.52275	2308.49	Major depressive disorder	PRKAR2A	Proteiome	BRAIN DPFC+FRONTAL CORTEX	SMR	ROS/MAP+Banner+MSBB	SMR	0.0552744	0.0176814	0.00177118		35882878	10.1038/s41467-022-31873-5	Wingo et all Nat Commun	BRAIN
PRKAR2A	P13861	9391	TRANS	Depression_iPSYCH_2023	BOTH	+,+	0.661595	0.338936	0.886111	DECODE	UKBB_PPP	1.52275	2308.49	SCZ.Clozuk.2018	PRKAR2A	Transcriptome	BRAIN	SMR	PsychENCODE	SMR	-0.0427533	0.0251805	0.0895		30545856	10.1126/science.aat8127	Gandal et all science	BRAIN
PRKAR2A	P13861	9391	TRANS	Depression_iPSYCH_2023	BOTH	+,+	0.661595	0.338936	0.886111	DECODE	UKBB_PPP	1.52275	2308.49	BD.PGC.ruderferCell2018	PRKAR2A	Transcriptome	BRAIN	SMR	PsychENCODE	SMR	-0.00125049	0.0378428	0.973639		30545856	10.1126/science.aat8127	Gandal et all science	BRAIN
PRKAR2A	P13861	9391	TRANS	Depression_iPSYCH_2023	BOTH	+,+	0.661595	0.338936	0.886111	DECODE	UKBB_PPP	1.52275	2308.49	SCZ	PRKAR2A	Proteiome	BLOOD	SMR	eQTLGen	SMR	-0.235387	0.0777102	0.00245334		37415601	10.3389/fgene.2023.1191264	Gedik et all Front Genet	BLOOD
PRKAR2A	P13861	9391	TRANS	Depression_iPSYCH_2023	BOTH	+,+	0.661595	0.338936	0.886111	DECODE	UKBB_PPP	1.52275	2308.49	MDD	PRKAR2A	Proteiome	BRAIN	SMR	BrainMeta	SMR	0.044268	0.0170449	0.0094002		37415601	10.3389/fgene.2023.1191264	Gedik et all Front Genet	BRAIN
PRKAR2A	P13861	9391	TRANS	Depression_iPSYCH_2023	BOTH	+,+	0.661595	0.338936	0.886111	DECODE	UKBB_PPP	1.52275	2308.49	BIP	PRKAR2A	Proteiome	BRAIN	SMR	BrainMeta	SMR	0.035862	0.0351753	0.307955		37415601	10.3389/fgene.2023.1191264	Gedik et all Front Genet	BRAIN
PRKAR2A	P13861	9391	TRANS	Depression_iPSYCH_2023	BOTH	+,+	0.661595	0.338936	0.886111	DECODE	UKBB_PPP	1.52275	2308.49	SCZ	PRKAR2A	Proteiome	BRAIN	SMR	BrainMeta	SMR	0.039452	0.0324511	0.224084		37415601	10.3389/fgene.2023.1191264	Gedik et all Front Genet	BRAIN
PRKAR2A	P13861	9391	TRANS	Depression_iPSYCH_2023	BOTH	+,+	0.661595	0.338936	0.886111	DECODE	UKBB_PPP	1.52275	2308.49	MDD	PRKAR2A	Proteiome	BLOOD	SMR	eQTLGen	SMR	0.0166519	0.0381792	0.662726		37415601	10.3389/fgene.2023.1191264	Gedik et all Front Genet	BLOOD
PRKAR2A	P13861	9391	TRANS	Depression_iPSYCH_2023	BOTH	+,+	0.661595	0.338936	0.886111	DECODE	UKBB_PPP	1.52275	2308.49	BIP	PRKAR2A	Proteiome	BLOOD	SMR	eQTLGen	SMR	-0.0505149	0.0834319	0.544872		37415601	10.3389/fgene.2023.1191264	Gedik et all Front Genet	BLOOD
PRKAR2A	P13861	9391	TRANS	Depression_iPSYCH_2023	BOTH	+,+	0.661595	0.338936	0.886111	DECODE	UKBB_PPP	1.52275	2308.49	MDD	PRKAR2A	Proteiome	BRAIN	SMR	Wingo et al., 2022, in 722 samples	SMR	0.0521604	0.0211113	0.0134837		37415601	10.3389/fgene.2023.1191264	Gedik et all Front Genet	BRAIN
PRKAR2A	P13861	9391	TRANS	Depression_iPSYCH_2023	BOTH	+,+	0.661595	0.338936	0.886111	DECODE	UKBB_PPP	1.52275	2308.49	BIP	PRKAR2A	Proteiome	BRAIN	SMR	Wingo et al., 2022, in 722 samples	SMR	0.0420454	0.0424365	0.321791		37415601	10.3389/fgene.2023.1191264	Gedik et all Front Genet	BRAIN
PRKAR2A	P13861	9391	TRANS	Depression_iPSYCH_2023	BOTH	+,+	0.661595	0.338936	0.886111	DECODE	UKBB_PPP	1.52275	2308.49	SCZ	PRKAR2A	Proteiome	BRAIN	SMR	Wingo et al., 2022, in 722 samples	SMR	0.0431984	0.0393775	0.272627		37415601	10.3389/fgene.2023.1191264	Gedik et all Front Genet	BRAIN
PRKAR2A	P13861	9391	TRANS	Depression_iPSYCH_2023	BOTH	+,+	0.661595	0.338936	0.886111	DECODE	UKBB_PPP	1.52275	2308.49	Major depressive disorder	PRKAR2A	Proteiome	BRAIN DPFC+FRONTAL CORTEX	TWAS	ROS/MAP+Banner+MSBB	FUSION	3.20233		0.00136		35882878	10.1038/s41467-022-31873-5	Wingo et all Nat Commun	BRAIN
PRKAR2A	P13861	9391	TRANS	Depression_iPSYCH_2023	BOTH	+,+	0.661595	0.338936	0.886111	DECODE	UKBB_PPP	1.52275	2308.49	Depression Howard et all	PRKAR2A	Proteiome	BRAIN	PWAS	ROS/MAP	FUSION	1.0301		0.303		33846625	10.1038/s41593-021-00832-6	Wingo Nat Neurosci	BRAIN
PRKAR2A	P13861	9391	TRANS	Depression_iPSYCH_2023	BOTH	+,+	0.661595	0.338936	0.886111	DECODE	UKBB_PPP	1.52275	2308.49	cognitive function	PRKAR2A	Transcriptome	CORTEX	COLOC	MetaBrain	coloc				3.15628e-08	36823318	10.1038/s41588-023-01300-6	Klein et all Nat Genet	BRAIN
PRKAR2A	P13861	9391	TRANS	Depression_iPSYCH_2023	BOTH	+,+	0.661595	0.338936	0.886111	DECODE	UKBB_PPP	1.52275	2308.49	Years of schooling	PRKAR2A	Transcriptome	CORTEX	COLOC	MetaBrain	coloc				3.87344e-08	36823318	10.1038/s41588-023-01300-6	Klein et all Nat Genet	BRAIN
PRKAR2A	P13861	9391	TRANS	Depression_iPSYCH_2023	BOTH	+,+	0.661595	0.338936	0.886111	DECODE	UKBB_PPP	1.52275	2308.49	Intelligence	PRKAR2A	Transcriptome	BRAIN	COLOC	CMC,GTEx,ROSMAP	coloc					33481009	10.1093/hmg/ddab016	Hum Mol Genet	BRAIN
PRKAR2A	P13861	9391	TRANS	Depression_iPSYCH_2023	BOTH	+,+	0.661595	0.338936	0.886111	DECODE	UKBB_PPP	1.52275	2308.49	Intelligence	PRKAR2A	Transcriptome	BLOOD	COLOC	eQTLGen	coloc					33481009	10.1093/hmg/ddab016	Hum Mol Genet	BLOOD
PRKAR2A	P13861	9391	TRANS	Depression_iPSYCH_2023	BOTH	+,+	0.661595	0.338936	0.886111	DECODE	UKBB_PPP	1.52275	2308.49	Schizophrenia	PRKAR2A	Transcriptome	brain caudate nucleus	TWAS	Gtex	Fusion			0.350914		36319771	10.1038/s41593-022-01182-7	Benjamin KJM	brain caudate nucleus
PRKCA	P17252	9393	CIS	BIP_PGC3_noukb	DECODE_Specific	+,NA		0.0412203	0.0412203	DECODE	DECODE	0.417565	154.081	MDD	PRKCA	Proteome	PLASMA	MR	deCODE	TwoSampleMR	-0.0789555	0.0440994	0.07339		37085628	10.1007/s00439-023-02562-0	Dang et al Human Genetics	BLOOD
PRKCA	P17252	9393	CIS	BIP_PGC3_noukb	DECODE_Specific	+,NA		0.0412203	0.0412203	DECODE	DECODE	0.417565	154.081	Bipolar disorder	PRKCA	Proteome	PLASMA	MR	FENLAND	TwoSampleMR	0.296121	0.0932039	0.00148741		36280454	https://doi.org/10.1016/j.biopsych.2022.08.015	Lu et al Biol Psychiatry	BLOOD
PRKCA	P17252	9393	CIS	BIP_PGC3_noukb	DECODE_Specific	+,NA		0.0412203	0.0412203	DECODE	DECODE	0.417565	154.081	Major depressive disorder	PRKCA	Proteome	PLASMA	MR	FENLAND	TwoSampleMR	-0.0495146	0.0427184	0.246419		36280454	https://doi.org/10.1016/j.biopsych.2022.08.015	Lu et al Biol Psychiatry	BLOOD
PRKCA	P17252	9393	CIS	BIP_PGC3_noukb	DECODE_Specific	+,NA		0.0412203	0.0412203	DECODE	DECODE	0.417565	154.081	Schizophrenia	PRKCA	Proteome	PLASMA	MR	FENLAND	TwoSampleMR	0.162123	0.0757282	0.0322859		36280454	https://doi.org/10.1016/j.biopsych.2022.08.015	Lu et al Biol Psychiatry	BLOOD
PRKCA	P17252	9393	CIS	BIP_PGC3_noukb	DECODE_Specific	+,NA		0.0412203	0.0412203	DECODE	DECODE	0.417565	154.081	SCZ_PGC3	PRKCA	Transcriptome	DLPFC	MR	CMC+GTEX	MendelianRandomization			0.6364		35460606	10.1016/j.ajhg.2022.04.004	Jiang eet all Am J Hum Genet	BRAIN
PRKCA	P17252	9393	CIS	BIP_PGC3_noukb	DECODE_Specific	+,NA		0.0412203	0.0412203	DECODE	DECODE	0.417565	154.081	SCZ_PGC3	PRKCA	Transcriptome	DLPFC	MR	CMC+GTEX	MendelianRandomization			0.55736		35460606	10.1016/j.ajhg.2022.04.004	Jiang eet all Am J Hum Genet	BRAIN
PRKCA	P17252	9393	CIS	BIP_PGC3_noukb	DECODE_Specific	+,NA		0.0412203	0.0412203	DECODE	DECODE	0.417565	154.081	SCZ_PGC3	PRKCA	Transcriptome	DLPFC	MR	CMC+GTEX	MendelianRandomization			0.931002		35460606	10.1016/j.ajhg.2022.04.004	Jiang eet all Am J Hum Genet	BRAIN
PRKCA	P17252	9393	CIS	BIP_PGC3_noukb	DECODE_Specific	+,NA		0.0412203	0.0412203	DECODE	DECODE	0.417565	154.081	SCZ_PGC3	PRKCA	Transcriptome	DLPFC	MR	CMC+GTEX	EMIC			0.843969		35460606	10.1016/j.ajhg.2022.04.004	Jiang eet all Am J Hum Genet	BRAIN
PRKCA	P17252	9393	CIS	BIP_PGC3_noukb	DECODE_Specific	+,NA		0.0412203	0.0412203	DECODE	DECODE	0.417565	154.081	BIP_2019_Stahl_etall	PRKCA	Transcriptome	DLPFC	MR	CMC+GTEX	MendelianRandomization			0.510705		35460606	10.1016/j.ajhg.2022.04.004	Jiang eet all Am J Hum Genet	BRAIN
PRKCA	P17252	9393	CIS	BIP_PGC3_noukb	DECODE_Specific	+,NA		0.0412203	0.0412203	DECODE	DECODE	0.417565	154.081	BIP_2019_Stahl_etall	PRKCA	Transcriptome	DLPFC	MR	CMC+GTEX	MendelianRandomization			0.419839		35460606	10.1016/j.ajhg.2022.04.004	Jiang eet all Am J Hum Genet	BRAIN
PRKCA	P17252	9393	CIS	BIP_PGC3_noukb	DECODE_Specific	+,NA		0.0412203	0.0412203	DECODE	DECODE	0.417565	154.081	BIP_2019_Stahl_etall	PRKCA	Transcriptome	DLPFC	MR	CMC+GTEX	MendelianRandomization			0.3556		35460606	10.1016/j.ajhg.2022.04.004	Jiang eet all Am J Hum Genet	BRAIN
PRKCA	P17252	9393	CIS	BIP_PGC3_noukb	DECODE_Specific	+,NA		0.0412203	0.0412203	DECODE	DECODE	0.417565	154.081	BIP_2019_Stahl_etall	PRKCA	Transcriptome	DLPFC	MR	CMC+GTEX	EMIC			0.233195		35460606	10.1016/j.ajhg.2022.04.004	Jiang eet all Am J Hum Genet	BRAIN
PRKCA	P17252	9393	CIS	BIP_PGC3_noukb	DECODE_Specific	+,NA		0.0412203	0.0412203	DECODE	DECODE	0.417565	154.081	SCZ_PGC3	PRKCA	Transcriptome	DLPFC	SMR	CMC+GTEX	SMR	0.00175378	0.0248144	0.943655		35460606	10.1016/j.ajhg.2022.04.004	Jiang eet all Am J Hum Genet	BRAIN
PRKCA	P17252	9393	CIS	BIP_PGC3_noukb	DECODE_Specific	+,NA		0.0412203	0.0412203	DECODE	DECODE	0.417565	154.081	SCZ_PGC3	PRKCA	Transcriptome_Transcriptlvel	DLPFC	SMR	CMC+GTEX	SMR	0.0175083	0.0216716	0.419152		35460606	10.1016/j.ajhg.2022.04.004	Jiang eet all Am J Hum Genet	BRAIN
PRKCA	P17252	9393	CIS	BIP_PGC3_noukb	DECODE_Specific	+,NA		0.0412203	0.0412203	DECODE	DECODE	0.417565	154.081	SCZ_PGC3	PRKCA	Transcriptome_Transcriptlvel	DLPFC	SMR	CMC+GTEX	SMR	0.00182229	0.0257839	0.943656		35460606	10.1016/j.ajhg.2022.04.004	Jiang eet all Am J Hum Genet	BRAIN
PRKCA	P17252	9393	CIS	BIP_PGC3_noukb	DECODE_Specific	+,NA		0.0412203	0.0412203	DECODE	DECODE	0.417565	154.081	Bipolar disorder	PRKCA	Proteiome	BRAIN DPFC+FRONTAL CORTEX	SMR	ROS/MAP+Banner+MSBB	SMR	0.181723	0.0460608	7.97045e-05		35882878	10.1038/s41467-022-31873-5	Wingo et all Nat Commun	BRAIN
PRKCA	P17252	9393	CIS	BIP_PGC3_noukb	DECODE_Specific	+,NA		0.0412203	0.0412203	DECODE	DECODE	0.417565	154.081	SCZ.Clozuk.2018	PRKCA	Transcriptome	BRAIN	SMR	PsychENCODE	SMR	0.0991597	0.0484785	0.0408		30545856	10.1126/science.aat8127	Gandal et all science	BRAIN
PRKCA	P17252	9393	CIS	BIP_PGC3_noukb	DECODE_Specific	+,NA		0.0412203	0.0412203	DECODE	DECODE	0.417565	154.081	Depression Howard et all	PRKCA	Proteiome	BRAIN DPFC	SMR	ROS/MAP	SMR	0.0445931	0.127965	0.72748		33846625	10.1038/s41593-021-00832-6	Wingo Nat Neurosci	BRAIN
PRKCA	P17252	9393	CIS	BIP_PGC3_noukb	DECODE_Specific	+,NA		0.0412203	0.0412203	DECODE	DECODE	0.417565	154.081	SCZ	PRKCA	Proteiome	BLOOD	SMR	eQTLGen	SMR	0.052025	0.0411498	0.206128		37415601	10.3389/fgene.2023.1191264	Gedik et all Front Genet	BLOOD
PRKCA	P17252	9393	CIS	BIP_PGC3_noukb	DECODE_Specific	+,NA		0.0412203	0.0412203	DECODE	DECODE	0.417565	154.081	MDD	PRKCA	Proteiome	BRAIN	SMR	BrainMeta	SMR	0.0169396	0.0164239	0.302355		37415601	10.3389/fgene.2023.1191264	Gedik et all Front Genet	BRAIN
PRKCA	P17252	9393	CIS	BIP_PGC3_noukb	DECODE_Specific	+,NA		0.0412203	0.0412203	DECODE	DECODE	0.417565	154.081	BIP	PRKCA	Proteiome	BRAIN	SMR	BrainMeta	SMR	0.137739	0.0384846	0.00034482		37415601	10.3389/fgene.2023.1191264	Gedik et all Front Genet	BRAIN
PRKCA	P17252	9393	CIS	BIP_PGC3_noukb	DECODE_Specific	+,NA		0.0412203	0.0412203	DECODE	DECODE	0.417565	154.081	SCZ	PRKCA	Proteiome	BRAIN	SMR	BrainMeta	SMR	0.0563489	0.0289106	0.0512869		37415601	10.3389/fgene.2023.1191264	Gedik et all Front Genet	BRAIN
PRKCA	P17252	9393	CIS	BIP_PGC3_noukb	DECODE_Specific	+,NA		0.0412203	0.0412203	DECODE	DECODE	0.417565	154.081	MDD	PRKCA	Proteiome	BLOOD	SMR	eQTLGen	SMR	0.0160362	0.0230617	0.486829		37415601	10.3389/fgene.2023.1191264	Gedik et all Front Genet	BLOOD
PRKCA	P17252	9393	CIS	BIP_PGC3_noukb	DECODE_Specific	+,NA		0.0412203	0.0412203	DECODE	DECODE	0.417565	154.081	BIP	PRKCA	Proteiome	BLOOD	SMR	eQTLGen	SMR	0.113735	0.0498372	0.0224817		37415601	10.3389/fgene.2023.1191264	Gedik et all Front Genet	BLOOD
PRKCA	P17252	9393	CIS	BIP_PGC3_noukb	DECODE_Specific	+,NA		0.0412203	0.0412203	DECODE	DECODE	0.417565	154.081	SCZ	PRKCA	Proteiome	BLOOD	SMR	deCODE	SMR	0.22805	0.106776	0.032697		37415601	10.3389/fgene.2023.1191264	Gedik et all Front Genet	BLOOD
PRKCA	P17252	9393	CIS	BIP_PGC3_noukb	DECODE_Specific	+,NA		0.0412203	0.0412203	DECODE	DECODE	0.417565	154.081	MDD	PRKCA	Proteiome	BRAIN	SMR	Wingo et al., 2022, in 722 samples	SMR	0.014122	0.0136764	0.301797		37415601	10.3389/fgene.2023.1191264	Gedik et all Front Genet	BRAIN
PRKCA	P17252	9393	CIS	BIP_PGC3_noukb	DECODE_Specific	+,NA		0.0412203	0.0412203	DECODE	DECODE	0.417565	154.081	BIP	PRKCA	Proteiome	BRAIN	SMR	Wingo et al., 2022, in 722 samples	SMR	0.114829	0.0316348	0.000283597		37415601	10.3389/fgene.2023.1191264	Gedik et all Front Genet	BRAIN
PRKCA	P17252	9393	CIS	BIP_PGC3_noukb	DECODE_Specific	+,NA		0.0412203	0.0412203	DECODE	DECODE	0.417565	154.081	SCZ	PRKCA	Proteiome	BRAIN	SMR	Wingo et al., 2022, in 722 samples	SMR	0.0469765	0.0240025	0.0503299		37415601	10.3389/fgene.2023.1191264	Gedik et all Front Genet	BRAIN
PRKCA	P17252	9393	CIS	BIP_PGC3_noukb	DECODE_Specific	+,NA		0.0412203	0.0412203	DECODE	DECODE	0.417565	154.081	MDD	PRKCA	Proteiome	BLOOD	SMR	deCODE	SMR	-0.0606436	0.0548261	0.26868		37415601	10.3389/fgene.2023.1191264	Gedik et all Front Genet	BLOOD
PRKCA	P17252	9393	CIS	BIP_PGC3_noukb	DECODE_Specific	+,NA		0.0412203	0.0412203	DECODE	DECODE	0.417565	154.081	BIP	PRKCA	Proteiome	BLOOD	SMR	deCODE	SMR	0.405546	0.133926	0.0024606		37415601	10.3389/fgene.2023.1191264	Gedik et all Front Genet	BLOOD
PRKCA	P17252	9393	CIS	BIP_PGC3_noukb	DECODE_Specific	+,NA		0.0412203	0.0412203	DECODE	DECODE	0.417565	154.081	SCZ.Clozuk.2018	PRKCA	Transcriptome	BRAIN	TWAS	PsychENCODE	FUSION	1.57018		0.116		30545856	10.1126/science.aat8127	Gandal et all science	BRAIN
PRKCA	P17252	9393	CIS	BIP_PGC3_noukb	DECODE_Specific	+,NA		0.0412203	0.0412203	DECODE	DECODE	0.417565	154.081	BD.PGC.ruderferCell2018	PRKCA	Transcriptome	BRAIN	TWAS	PsychENCODE	FUSION	2.16		0.0311		30545856	10.1126/science.aat8127	Gandal et all science	BRAIN
PRKCA	P17252	9393	CIS	BIP_PGC3_noukb	DECODE_Specific	+,NA		0.0412203	0.0412203	DECODE	DECODE	0.417565	154.081	Bipolar disorder	PRKCA	Proteiome	BRAIN DPFC+FRONTAL CORTEX	TWAS	ROS/MAP+Banner+MSBB	FUSION	3.48133		0.000499		35882878	10.1038/s41467-022-31873-5	Wingo et all Nat Commun	BRAIN
PRKCA	P17252	9393	CIS	BIP_PGC3_noukb	DECODE_Specific	+,NA		0.0412203	0.0412203	DECODE	DECODE	0.417565	154.081	Depression Howard et all	PRKCA	Proteiome	BRAIN DPFC	PWAS	ROS/MAP	FUSION	0.21133		0.83263		33846625	10.1038/s41593-021-00832-6	Wingo Nat Neurosci	BRAIN
PRKCA	P17252	9393	CIS	BIP_PGC3_noukb	DECODE_Specific	+,NA		0.0412203	0.0412203	DECODE	DECODE	0.417565	154.081	Depression Howard et all	PRKCA	Transcriptome	BRAIN DPFC	TWAS	dPFC of 152 participants of European descent	FUSION	-0.172922		0.86271		33846625	10.1038/s41593-021-00832-6	Wingo Nat Neurosci	BRAIN
PRKCA	P17252	9393	CIS	BIP_PGC3_noukb	DECODE_Specific	+,NA		0.0412203	0.0412203	DECODE	DECODE	0.417565	154.081	Depression Howard et all	PRKCA	Proteiome	BRAIN	PWAS	ROS/MAP	FUSION	-1.34867		0.177		33846625	10.1038/s41593-021-00832-6	Wingo Nat Neurosci	BRAIN
PRKCA	P17252	9393	CIS	BIP_PGC3_noukb	DECODE_Specific	+,NA		0.0412203	0.0412203	DECODE	DECODE	0.417565	154.081	Schizophrenia	PRKCA	Transcriptome	brain caudate nucleus	TWAS	Gtex	Fusion			0.0515053		36319771	10.1038/s41593-022-01182-7	Benjamin KJM	brain caudate nucleus
PRKCA	P17252	9393	CIS	PGC3_SCZ_NoUKB	DECODE_Specific	+,NA		0.412319	0.412319	DECODE	DECODE	1.0571	1541.25	MDD	PRKCA	Proteome	PLASMA	MR	deCODE	TwoSampleMR	-0.0789555	0.0440994	0.07339		37085628	10.1007/s00439-023-02562-0	Dang et al Human Genetics	BLOOD
PRKCA	P17252	9393	CIS	PGC3_SCZ_NoUKB	DECODE_Specific	+,NA		0.412319	0.412319	DECODE	DECODE	1.0571	1541.25	Bipolar disorder	PRKCA	Proteome	PLASMA	MR	FENLAND	TwoSampleMR	0.296121	0.0932039	0.00148741		36280454	https://doi.org/10.1016/j.biopsych.2022.08.015	Lu et al Biol Psychiatry	BLOOD
PRKCA	P17252	9393	CIS	PGC3_SCZ_NoUKB	DECODE_Specific	+,NA		0.412319	0.412319	DECODE	DECODE	1.0571	1541.25	Major depressive disorder	PRKCA	Proteome	PLASMA	MR	FENLAND	TwoSampleMR	-0.0495146	0.0427184	0.246419		36280454	https://doi.org/10.1016/j.biopsych.2022.08.015	Lu et al Biol Psychiatry	BLOOD
PRKCA	P17252	9393	CIS	PGC3_SCZ_NoUKB	DECODE_Specific	+,NA		0.412319	0.412319	DECODE	DECODE	1.0571	1541.25	Schizophrenia	PRKCA	Proteome	PLASMA	MR	FENLAND	TwoSampleMR	0.162123	0.0757282	0.0322859		36280454	https://doi.org/10.1016/j.biopsych.2022.08.015	Lu et al Biol Psychiatry	BLOOD
PRKCA	P17252	9393	CIS	PGC3_SCZ_NoUKB	DECODE_Specific	+,NA		0.412319	0.412319	DECODE	DECODE	1.0571	1541.25	SCZ_PGC3	PRKCA	Transcriptome	DLPFC	MR	CMC+GTEX	MendelianRandomization			0.6364		35460606	10.1016/j.ajhg.2022.04.004	Jiang eet all Am J Hum Genet	BRAIN
PRKCA	P17252	9393	CIS	PGC3_SCZ_NoUKB	DECODE_Specific	+,NA		0.412319	0.412319	DECODE	DECODE	1.0571	1541.25	SCZ_PGC3	PRKCA	Transcriptome	DLPFC	MR	CMC+GTEX	MendelianRandomization			0.55736		35460606	10.1016/j.ajhg.2022.04.004	Jiang eet all Am J Hum Genet	BRAIN
PRKCA	P17252	9393	CIS	PGC3_SCZ_NoUKB	DECODE_Specific	+,NA		0.412319	0.412319	DECODE	DECODE	1.0571	1541.25	SCZ_PGC3	PRKCA	Transcriptome	DLPFC	MR	CMC+GTEX	MendelianRandomization			0.931002		35460606	10.1016/j.ajhg.2022.04.004	Jiang eet all Am J Hum Genet	BRAIN
PRKCA	P17252	9393	CIS	PGC3_SCZ_NoUKB	DECODE_Specific	+,NA		0.412319	0.412319	DECODE	DECODE	1.0571	1541.25	SCZ_PGC3	PRKCA	Transcriptome	DLPFC	MR	CMC+GTEX	EMIC			0.843969		35460606	10.1016/j.ajhg.2022.04.004	Jiang eet all Am J Hum Genet	BRAIN
PRKCA	P17252	9393	CIS	PGC3_SCZ_NoUKB	DECODE_Specific	+,NA		0.412319	0.412319	DECODE	DECODE	1.0571	1541.25	BIP_2019_Stahl_etall	PRKCA	Transcriptome	DLPFC	MR	CMC+GTEX	MendelianRandomization			0.510705		35460606	10.1016/j.ajhg.2022.04.004	Jiang eet all Am J Hum Genet	BRAIN
PRKCA	P17252	9393	CIS	PGC3_SCZ_NoUKB	DECODE_Specific	+,NA		0.412319	0.412319	DECODE	DECODE	1.0571	1541.25	BIP_2019_Stahl_etall	PRKCA	Transcriptome	DLPFC	MR	CMC+GTEX	MendelianRandomization			0.419839		35460606	10.1016/j.ajhg.2022.04.004	Jiang eet all Am J Hum Genet	BRAIN
PRKCA	P17252	9393	CIS	PGC3_SCZ_NoUKB	DECODE_Specific	+,NA		0.412319	0.412319	DECODE	DECODE	1.0571	1541.25	BIP_2019_Stahl_etall	PRKCA	Transcriptome	DLPFC	MR	CMC+GTEX	MendelianRandomization			0.3556		35460606	10.1016/j.ajhg.2022.04.004	Jiang eet all Am J Hum Genet	BRAIN
PRKCA	P17252	9393	CIS	PGC3_SCZ_NoUKB	DECODE_Specific	+,NA		0.412319	0.412319	DECODE	DECODE	1.0571	1541.25	BIP_2019_Stahl_etall	PRKCA	Transcriptome	DLPFC	MR	CMC+GTEX	EMIC			0.233195		35460606	10.1016/j.ajhg.2022.04.004	Jiang eet all Am J Hum Genet	BRAIN
PRKCA	P17252	9393	CIS	PGC3_SCZ_NoUKB	DECODE_Specific	+,NA		0.412319	0.412319	DECODE	DECODE	1.0571	1541.25	SCZ_PGC3	PRKCA	Transcriptome	DLPFC	SMR	CMC+GTEX	SMR	0.00175378	0.0248144	0.943655		35460606	10.1016/j.ajhg.2022.04.004	Jiang eet all Am J Hum Genet	BRAIN
PRKCA	P17252	9393	CIS	PGC3_SCZ_NoUKB	DECODE_Specific	+,NA		0.412319	0.412319	DECODE	DECODE	1.0571	1541.25	SCZ_PGC3	PRKCA	Transcriptome_Transcriptlvel	DLPFC	SMR	CMC+GTEX	SMR	0.0175083	0.0216716	0.419152		35460606	10.1016/j.ajhg.2022.04.004	Jiang eet all Am J Hum Genet	BRAIN
PRKCA	P17252	9393	CIS	PGC3_SCZ_NoUKB	DECODE_Specific	+,NA		0.412319	0.412319	DECODE	DECODE	1.0571	1541.25	SCZ_PGC3	PRKCA	Transcriptome_Transcriptlvel	DLPFC	SMR	CMC+GTEX	SMR	0.00182229	0.0257839	0.943656		35460606	10.1016/j.ajhg.2022.04.004	Jiang eet all Am J Hum Genet	BRAIN
PRKCA	P17252	9393	CIS	PGC3_SCZ_NoUKB	DECODE_Specific	+,NA		0.412319	0.412319	DECODE	DECODE	1.0571	1541.25	Bipolar disorder	PRKCA	Proteiome	BRAIN DPFC+FRONTAL CORTEX	SMR	ROS/MAP+Banner+MSBB	SMR	0.181723	0.0460608	7.97045e-05		35882878	10.1038/s41467-022-31873-5	Wingo et all Nat Commun	BRAIN
PRKCA	P17252	9393	CIS	PGC3_SCZ_NoUKB	DECODE_Specific	+,NA		0.412319	0.412319	DECODE	DECODE	1.0571	1541.25	SCZ.Clozuk.2018	PRKCA	Transcriptome	BRAIN	SMR	PsychENCODE	SMR	0.0991597	0.0484785	0.0408		30545856	10.1126/science.aat8127	Gandal et all science	BRAIN
PRKCA	P17252	9393	CIS	PGC3_SCZ_NoUKB	DECODE_Specific	+,NA		0.412319	0.412319	DECODE	DECODE	1.0571	1541.25	Depression Howard et all	PRKCA	Proteiome	BRAIN DPFC	SMR	ROS/MAP	SMR	0.0445931	0.127965	0.72748		33846625	10.1038/s41593-021-00832-6	Wingo Nat Neurosci	BRAIN
PRKCA	P17252	9393	CIS	PGC3_SCZ_NoUKB	DECODE_Specific	+,NA		0.412319	0.412319	DECODE	DECODE	1.0571	1541.25	SCZ	PRKCA	Proteiome	BLOOD	SMR	eQTLGen	SMR	0.052025	0.0411498	0.206128		37415601	10.3389/fgene.2023.1191264	Gedik et all Front Genet	BLOOD
PRKCA	P17252	9393	CIS	PGC3_SCZ_NoUKB	DECODE_Specific	+,NA		0.412319	0.412319	DECODE	DECODE	1.0571	1541.25	MDD	PRKCA	Proteiome	BRAIN	SMR	BrainMeta	SMR	0.0169396	0.0164239	0.302355		37415601	10.3389/fgene.2023.1191264	Gedik et all Front Genet	BRAIN
PRKCA	P17252	9393	CIS	PGC3_SCZ_NoUKB	DECODE_Specific	+,NA		0.412319	0.412319	DECODE	DECODE	1.0571	1541.25	BIP	PRKCA	Proteiome	BRAIN	SMR	BrainMeta	SMR	0.137739	0.0384846	0.00034482		37415601	10.3389/fgene.2023.1191264	Gedik et all Front Genet	BRAIN
PRKCA	P17252	9393	CIS	PGC3_SCZ_NoUKB	DECODE_Specific	+,NA		0.412319	0.412319	DECODE	DECODE	1.0571	1541.25	SCZ	PRKCA	Proteiome	BRAIN	SMR	BrainMeta	SMR	0.0563489	0.0289106	0.0512869		37415601	10.3389/fgene.2023.1191264	Gedik et all Front Genet	BRAIN
PRKCA	P17252	9393	CIS	PGC3_SCZ_NoUKB	DECODE_Specific	+,NA		0.412319	0.412319	DECODE	DECODE	1.0571	1541.25	MDD	PRKCA	Proteiome	BLOOD	SMR	eQTLGen	SMR	0.0160362	0.0230617	0.486829		37415601	10.3389/fgene.2023.1191264	Gedik et all Front Genet	BLOOD
PRKCA	P17252	9393	CIS	PGC3_SCZ_NoUKB	DECODE_Specific	+,NA		0.412319	0.412319	DECODE	DECODE	1.0571	1541.25	BIP	PRKCA	Proteiome	BLOOD	SMR	eQTLGen	SMR	0.113735	0.0498372	0.0224817		37415601	10.3389/fgene.2023.1191264	Gedik et all Front Genet	BLOOD
PRKCA	P17252	9393	CIS	PGC3_SCZ_NoUKB	DECODE_Specific	+,NA		0.412319	0.412319	DECODE	DECODE	1.0571	1541.25	SCZ	PRKCA	Proteiome	BLOOD	SMR	deCODE	SMR	0.22805	0.106776	0.032697		37415601	10.3389/fgene.2023.1191264	Gedik et all Front Genet	BLOOD
PRKCA	P17252	9393	CIS	PGC3_SCZ_NoUKB	DECODE_Specific	+,NA		0.412319	0.412319	DECODE	DECODE	1.0571	1541.25	MDD	PRKCA	Proteiome	BRAIN	SMR	Wingo et al., 2022, in 722 samples	SMR	0.014122	0.0136764	0.301797		37415601	10.3389/fgene.2023.1191264	Gedik et all Front Genet	BRAIN
PRKCA	P17252	9393	CIS	PGC3_SCZ_NoUKB	DECODE_Specific	+,NA		0.412319	0.412319	DECODE	DECODE	1.0571	1541.25	BIP	PRKCA	Proteiome	BRAIN	SMR	Wingo et al., 2022, in 722 samples	SMR	0.114829	0.0316348	0.000283597		37415601	10.3389/fgene.2023.1191264	Gedik et all Front Genet	BRAIN
PRKCA	P17252	9393	CIS	PGC3_SCZ_NoUKB	DECODE_Specific	+,NA		0.412319	0.412319	DECODE	DECODE	1.0571	1541.25	SCZ	PRKCA	Proteiome	BRAIN	SMR	Wingo et al., 2022, in 722 samples	SMR	0.0469765	0.0240025	0.0503299		37415601	10.3389/fgene.2023.1191264	Gedik et all Front Genet	BRAIN
PRKCA	P17252	9393	CIS	PGC3_SCZ_NoUKB	DECODE_Specific	+,NA		0.412319	0.412319	DECODE	DECODE	1.0571	1541.25	MDD	PRKCA	Proteiome	BLOOD	SMR	deCODE	SMR	-0.0606436	0.0548261	0.26868		37415601	10.3389/fgene.2023.1191264	Gedik et all Front Genet	BLOOD
PRKCA	P17252	9393	CIS	PGC3_SCZ_NoUKB	DECODE_Specific	+,NA		0.412319	0.412319	DECODE	DECODE	1.0571	1541.25	BIP	PRKCA	Proteiome	BLOOD	SMR	deCODE	SMR	0.405546	0.133926	0.0024606		37415601	10.3389/fgene.2023.1191264	Gedik et all Front Genet	BLOOD
PRKCA	P17252	9393	CIS	PGC3_SCZ_NoUKB	DECODE_Specific	+,NA		0.412319	0.412319	DECODE	DECODE	1.0571	1541.25	SCZ.Clozuk.2018	PRKCA	Transcriptome	BRAIN	TWAS	PsychENCODE	FUSION	1.57018		0.116		30545856	10.1126/science.aat8127	Gandal et all science	BRAIN
PRKCA	P17252	9393	CIS	PGC3_SCZ_NoUKB	DECODE_Specific	+,NA		0.412319	0.412319	DECODE	DECODE	1.0571	1541.25	BD.PGC.ruderferCell2018	PRKCA	Transcriptome	BRAIN	TWAS	PsychENCODE	FUSION	2.16		0.0311		30545856	10.1126/science.aat8127	Gandal et all science	BRAIN
PRKCA	P17252	9393	CIS	PGC3_SCZ_NoUKB	DECODE_Specific	+,NA		0.412319	0.412319	DECODE	DECODE	1.0571	1541.25	Bipolar disorder	PRKCA	Proteiome	BRAIN DPFC+FRONTAL CORTEX	TWAS	ROS/MAP+Banner+MSBB	FUSION	3.48133		0.000499		35882878	10.1038/s41467-022-31873-5	Wingo et all Nat Commun	BRAIN
PRKCA	P17252	9393	CIS	PGC3_SCZ_NoUKB	DECODE_Specific	+,NA		0.412319	0.412319	DECODE	DECODE	1.0571	1541.25	Depression Howard et all	PRKCA	Proteiome	BRAIN DPFC	PWAS	ROS/MAP	FUSION	0.21133		0.83263		33846625	10.1038/s41593-021-00832-6	Wingo Nat Neurosci	BRAIN
PRKCA	P17252	9393	CIS	PGC3_SCZ_NoUKB	DECODE_Specific	+,NA		0.412319	0.412319	DECODE	DECODE	1.0571	1541.25	Depression Howard et all	PRKCA	Transcriptome	BRAIN DPFC	TWAS	dPFC of 152 participants of European descent	FUSION	-0.172922		0.86271		33846625	10.1038/s41593-021-00832-6	Wingo Nat Neurosci	BRAIN
PRKCA	P17252	9393	CIS	PGC3_SCZ_NoUKB	DECODE_Specific	+,NA		0.412319	0.412319	DECODE	DECODE	1.0571	1541.25	Depression Howard et all	PRKCA	Proteiome	BRAIN	PWAS	ROS/MAP	FUSION	-1.34867		0.177		33846625	10.1038/s41593-021-00832-6	Wingo Nat Neurosci	BRAIN
PRKCA	P17252	9393	CIS	PGC3_SCZ_NoUKB	DECODE_Specific	+,NA		0.412319	0.412319	DECODE	DECODE	1.0571	1541.25	Schizophrenia	PRKCA	Transcriptome	brain caudate nucleus	TWAS	Gtex	Fusion			0.0515053		36319771	10.1038/s41593-022-01182-7	Benjamin KJM	brain caudate nucleus
PRKCA	P17252	9393	CIS	Depression_iPSYCH_2023	DECODE_Specific	-,NA		0.364335	0.364335	DECODE	DECODE	1.11721	1361.88	MDD	PRKCA	Proteome	PLASMA	MR	deCODE	TwoSampleMR	-0.0789555	0.0440994	0.07339		37085628	10.1007/s00439-023-02562-0	Dang et al Human Genetics	BLOOD
PRKCA	P17252	9393	CIS	Depression_iPSYCH_2023	DECODE_Specific	-,NA		0.364335	0.364335	DECODE	DECODE	1.11721	1361.88	Bipolar disorder	PRKCA	Proteome	PLASMA	MR	FENLAND	TwoSampleMR	0.296121	0.0932039	0.00148741		36280454	https://doi.org/10.1016/j.biopsych.2022.08.015	Lu et al Biol Psychiatry	BLOOD
PRKCA	P17252	9393	CIS	Depression_iPSYCH_2023	DECODE_Specific	-,NA		0.364335	0.364335	DECODE	DECODE	1.11721	1361.88	Major depressive disorder	PRKCA	Proteome	PLASMA	MR	FENLAND	TwoSampleMR	-0.0495146	0.0427184	0.246419		36280454	https://doi.org/10.1016/j.biopsych.2022.08.015	Lu et al Biol Psychiatry	BLOOD
PRKCA	P17252	9393	CIS	Depression_iPSYCH_2023	DECODE_Specific	-,NA		0.364335	0.364335	DECODE	DECODE	1.11721	1361.88	Schizophrenia	PRKCA	Proteome	PLASMA	MR	FENLAND	TwoSampleMR	0.162123	0.0757282	0.0322859		36280454	https://doi.org/10.1016/j.biopsych.2022.08.015	Lu et al Biol Psychiatry	BLOOD
PRKCA	P17252	9393	CIS	Depression_iPSYCH_2023	DECODE_Specific	-,NA		0.364335	0.364335	DECODE	DECODE	1.11721	1361.88	SCZ_PGC3	PRKCA	Transcriptome	DLPFC	MR	CMC+GTEX	MendelianRandomization			0.6364		35460606	10.1016/j.ajhg.2022.04.004	Jiang eet all Am J Hum Genet	BRAIN
PRKCA	P17252	9393	CIS	Depression_iPSYCH_2023	DECODE_Specific	-,NA		0.364335	0.364335	DECODE	DECODE	1.11721	1361.88	SCZ_PGC3	PRKCA	Transcriptome	DLPFC	MR	CMC+GTEX	MendelianRandomization			0.55736		35460606	10.1016/j.ajhg.2022.04.004	Jiang eet all Am J Hum Genet	BRAIN
PRKCA	P17252	9393	CIS	Depression_iPSYCH_2023	DECODE_Specific	-,NA		0.364335	0.364335	DECODE	DECODE	1.11721	1361.88	SCZ_PGC3	PRKCA	Transcriptome	DLPFC	MR	CMC+GTEX	MendelianRandomization			0.931002		35460606	10.1016/j.ajhg.2022.04.004	Jiang eet all Am J Hum Genet	BRAIN
PRKCA	P17252	9393	CIS	Depression_iPSYCH_2023	DECODE_Specific	-,NA		0.364335	0.364335	DECODE	DECODE	1.11721	1361.88	SCZ_PGC3	PRKCA	Transcriptome	DLPFC	MR	CMC+GTEX	EMIC			0.843969		35460606	10.1016/j.ajhg.2022.04.004	Jiang eet all Am J Hum Genet	BRAIN
PRKCA	P17252	9393	CIS	Depression_iPSYCH_2023	DECODE_Specific	-,NA		0.364335	0.364335	DECODE	DECODE	1.11721	1361.88	BIP_2019_Stahl_etall	PRKCA	Transcriptome	DLPFC	MR	CMC+GTEX	MendelianRandomization			0.510705		35460606	10.1016/j.ajhg.2022.04.004	Jiang eet all Am J Hum Genet	BRAIN
PRKCA	P17252	9393	CIS	Depression_iPSYCH_2023	DECODE_Specific	-,NA		0.364335	0.364335	DECODE	DECODE	1.11721	1361.88	BIP_2019_Stahl_etall	PRKCA	Transcriptome	DLPFC	MR	CMC+GTEX	MendelianRandomization			0.419839		35460606	10.1016/j.ajhg.2022.04.004	Jiang eet all Am J Hum Genet	BRAIN
PRKCA	P17252	9393	CIS	Depression_iPSYCH_2023	DECODE_Specific	-,NA		0.364335	0.364335	DECODE	DECODE	1.11721	1361.88	BIP_2019_Stahl_etall	PRKCA	Transcriptome	DLPFC	MR	CMC+GTEX	MendelianRandomization			0.3556		35460606	10.1016/j.ajhg.2022.04.004	Jiang eet all Am J Hum Genet	BRAIN
PRKCA	P17252	9393	CIS	Depression_iPSYCH_2023	DECODE_Specific	-,NA		0.364335	0.364335	DECODE	DECODE	1.11721	1361.88	BIP_2019_Stahl_etall	PRKCA	Transcriptome	DLPFC	MR	CMC+GTEX	EMIC			0.233195		35460606	10.1016/j.ajhg.2022.04.004	Jiang eet all Am J Hum Genet	BRAIN
PRKCA	P17252	9393	CIS	Depression_iPSYCH_2023	DECODE_Specific	-,NA		0.364335	0.364335	DECODE	DECODE	1.11721	1361.88	SCZ_PGC3	PRKCA	Transcriptome	DLPFC	SMR	CMC+GTEX	SMR	0.00175378	0.0248144	0.943655		35460606	10.1016/j.ajhg.2022.04.004	Jiang eet all Am J Hum Genet	BRAIN
PRKCA	P17252	9393	CIS	Depression_iPSYCH_2023	DECODE_Specific	-,NA		0.364335	0.364335	DECODE	DECODE	1.11721	1361.88	SCZ_PGC3	PRKCA	Transcriptome_Transcriptlvel	DLPFC	SMR	CMC+GTEX	SMR	0.0175083	0.0216716	0.419152		35460606	10.1016/j.ajhg.2022.04.004	Jiang eet all Am J Hum Genet	BRAIN
PRKCA	P17252	9393	CIS	Depression_iPSYCH_2023	DECODE_Specific	-,NA		0.364335	0.364335	DECODE	DECODE	1.11721	1361.88	SCZ_PGC3	PRKCA	Transcriptome_Transcriptlvel	DLPFC	SMR	CMC+GTEX	SMR	0.00182229	0.0257839	0.943656		35460606	10.1016/j.ajhg.2022.04.004	Jiang eet all Am J Hum Genet	BRAIN
PRKCA	P17252	9393	CIS	Depression_iPSYCH_2023	DECODE_Specific	-,NA		0.364335	0.364335	DECODE	DECODE	1.11721	1361.88	Bipolar disorder	PRKCA	Proteiome	BRAIN DPFC+FRONTAL CORTEX	SMR	ROS/MAP+Banner+MSBB	SMR	0.181723	0.0460608	7.97045e-05		35882878	10.1038/s41467-022-31873-5	Wingo et all Nat Commun	BRAIN
PRKCA	P17252	9393	CIS	Depression_iPSYCH_2023	DECODE_Specific	-,NA		0.364335	0.364335	DECODE	DECODE	1.11721	1361.88	SCZ.Clozuk.2018	PRKCA	Transcriptome	BRAIN	SMR	PsychENCODE	SMR	0.0991597	0.0484785	0.0408		30545856	10.1126/science.aat8127	Gandal et all science	BRAIN
PRKCA	P17252	9393	CIS	Depression_iPSYCH_2023	DECODE_Specific	-,NA		0.364335	0.364335	DECODE	DECODE	1.11721	1361.88	Depression Howard et all	PRKCA	Proteiome	BRAIN DPFC	SMR	ROS/MAP	SMR	0.0445931	0.127965	0.72748		33846625	10.1038/s41593-021-00832-6	Wingo Nat Neurosci	BRAIN
PRKCA	P17252	9393	CIS	Depression_iPSYCH_2023	DECODE_Specific	-,NA		0.364335	0.364335	DECODE	DECODE	1.11721	1361.88	SCZ	PRKCA	Proteiome	BLOOD	SMR	eQTLGen	SMR	0.052025	0.0411498	0.206128		37415601	10.3389/fgene.2023.1191264	Gedik et all Front Genet	BLOOD
PRKCA	P17252	9393	CIS	Depression_iPSYCH_2023	DECODE_Specific	-,NA		0.364335	0.364335	DECODE	DECODE	1.11721	1361.88	MDD	PRKCA	Proteiome	BRAIN	SMR	BrainMeta	SMR	0.0169396	0.0164239	0.302355		37415601	10.3389/fgene.2023.1191264	Gedik et all Front Genet	BRAIN
PRKCA	P17252	9393	CIS	Depression_iPSYCH_2023	DECODE_Specific	-,NA		0.364335	0.364335	DECODE	DECODE	1.11721	1361.88	BIP	PRKCA	Proteiome	BRAIN	SMR	BrainMeta	SMR	0.137739	0.0384846	0.00034482		37415601	10.3389/fgene.2023.1191264	Gedik et all Front Genet	BRAIN
PRKCA	P17252	9393	CIS	Depression_iPSYCH_2023	DECODE_Specific	-,NA		0.364335	0.364335	DECODE	DECODE	1.11721	1361.88	SCZ	PRKCA	Proteiome	BRAIN	SMR	BrainMeta	SMR	0.0563489	0.0289106	0.0512869		37415601	10.3389/fgene.2023.1191264	Gedik et all Front Genet	BRAIN
PRKCA	P17252	9393	CIS	Depression_iPSYCH_2023	DECODE_Specific	-,NA		0.364335	0.364335	DECODE	DECODE	1.11721	1361.88	MDD	PRKCA	Proteiome	BLOOD	SMR	eQTLGen	SMR	0.0160362	0.0230617	0.486829		37415601	10.3389/fgene.2023.1191264	Gedik et all Front Genet	BLOOD
PRKCA	P17252	9393	CIS	Depression_iPSYCH_2023	DECODE_Specific	-,NA		0.364335	0.364335	DECODE	DECODE	1.11721	1361.88	BIP	PRKCA	Proteiome	BLOOD	SMR	eQTLGen	SMR	0.113735	0.0498372	0.0224817		37415601	10.3389/fgene.2023.1191264	Gedik et all Front Genet	BLOOD
PRKCA	P17252	9393	CIS	Depression_iPSYCH_2023	DECODE_Specific	-,NA		0.364335	0.364335	DECODE	DECODE	1.11721	1361.88	SCZ	PRKCA	Proteiome	BLOOD	SMR	deCODE	SMR	0.22805	0.106776	0.032697		37415601	10.3389/fgene.2023.1191264	Gedik et all Front Genet	BLOOD
PRKCA	P17252	9393	CIS	Depression_iPSYCH_2023	DECODE_Specific	-,NA		0.364335	0.364335	DECODE	DECODE	1.11721	1361.88	MDD	PRKCA	Proteiome	BRAIN	SMR	Wingo et al., 2022, in 722 samples	SMR	0.014122	0.0136764	0.301797		37415601	10.3389/fgene.2023.1191264	Gedik et all Front Genet	BRAIN
PRKCA	P17252	9393	CIS	Depression_iPSYCH_2023	DECODE_Specific	-,NA		0.364335	0.364335	DECODE	DECODE	1.11721	1361.88	BIP	PRKCA	Proteiome	BRAIN	SMR	Wingo et al., 2022, in 722 samples	SMR	0.114829	0.0316348	0.000283597		37415601	10.3389/fgene.2023.1191264	Gedik et all Front Genet	BRAIN
PRKCA	P17252	9393	CIS	Depression_iPSYCH_2023	DECODE_Specific	-,NA		0.364335	0.364335	DECODE	DECODE	1.11721	1361.88	SCZ	PRKCA	Proteiome	BRAIN	SMR	Wingo et al., 2022, in 722 samples	SMR	0.0469765	0.0240025	0.0503299		37415601	10.3389/fgene.2023.1191264	Gedik et all Front Genet	BRAIN
PRKCA	P17252	9393	CIS	Depression_iPSYCH_2023	DECODE_Specific	-,NA		0.364335	0.364335	DECODE	DECODE	1.11721	1361.88	MDD	PRKCA	Proteiome	BLOOD	SMR	deCODE	SMR	-0.0606436	0.0548261	0.26868		37415601	10.3389/fgene.2023.1191264	Gedik et all Front Genet	BLOOD
PRKCA	P17252	9393	CIS	Depression_iPSYCH_2023	DECODE_Specific	-,NA		0.364335	0.364335	DECODE	DECODE	1.11721	1361.88	BIP	PRKCA	Proteiome	BLOOD	SMR	deCODE	SMR	0.405546	0.133926	0.0024606		37415601	10.3389/fgene.2023.1191264	Gedik et all Front Genet	BLOOD
PRKCA	P17252	9393	CIS	Depression_iPSYCH_2023	DECODE_Specific	-,NA		0.364335	0.364335	DECODE	DECODE	1.11721	1361.88	SCZ.Clozuk.2018	PRKCA	Transcriptome	BRAIN	TWAS	PsychENCODE	FUSION	1.57018		0.116		30545856	10.1126/science.aat8127	Gandal et all science	BRAIN
PRKCA	P17252	9393	CIS	Depression_iPSYCH_2023	DECODE_Specific	-,NA		0.364335	0.364335	DECODE	DECODE	1.11721	1361.88	BD.PGC.ruderferCell2018	PRKCA	Transcriptome	BRAIN	TWAS	PsychENCODE	FUSION	2.16		0.0311		30545856	10.1126/science.aat8127	Gandal et all science	BRAIN
PRKCA	P17252	9393	CIS	Depression_iPSYCH_2023	DECODE_Specific	-,NA		0.364335	0.364335	DECODE	DECODE	1.11721	1361.88	Bipolar disorder	PRKCA	Proteiome	BRAIN DPFC+FRONTAL CORTEX	TWAS	ROS/MAP+Banner+MSBB	FUSION	3.48133		0.000499		35882878	10.1038/s41467-022-31873-5	Wingo et all Nat Commun	BRAIN
PRKCA	P17252	9393	CIS	Depression_iPSYCH_2023	DECODE_Specific	-,NA		0.364335	0.364335	DECODE	DECODE	1.11721	1361.88	Depression Howard et all	PRKCA	Proteiome	BRAIN DPFC	PWAS	ROS/MAP	FUSION	0.21133		0.83263		33846625	10.1038/s41593-021-00832-6	Wingo Nat Neurosci	BRAIN
PRKCA	P17252	9393	CIS	Depression_iPSYCH_2023	DECODE_Specific	-,NA		0.364335	0.364335	DECODE	DECODE	1.11721	1361.88	Depression Howard et all	PRKCA	Transcriptome	BRAIN DPFC	TWAS	dPFC of 152 participants of European descent	FUSION	-0.172922		0.86271		33846625	10.1038/s41593-021-00832-6	Wingo Nat Neurosci	BRAIN
PRKCA	P17252	9393	CIS	Depression_iPSYCH_2023	DECODE_Specific	-,NA		0.364335	0.364335	DECODE	DECODE	1.11721	1361.88	Depression Howard et all	PRKCA	Proteiome	BRAIN	PWAS	ROS/MAP	FUSION	-1.34867		0.177		33846625	10.1038/s41593-021-00832-6	Wingo Nat Neurosci	BRAIN
PRKCA	P17252	9393	CIS	Depression_iPSYCH_2023	DECODE_Specific	-,NA		0.364335	0.364335	DECODE	DECODE	1.11721	1361.88	Schizophrenia	PRKCA	Transcriptome	brain caudate nucleus	TWAS	Gtex	Fusion			0.0515053		36319771	10.1038/s41593-022-01182-7	Benjamin KJM	brain caudate nucleus
PRKCA	P17252	9393	CIS	Cognition_Meta	DECODE_Specific	+,NA		0.852586	0.852586	DECODE	DECODE	1.3929	3186.97	MDD	PRKCA	Proteome	PLASMA	MR	deCODE	TwoSampleMR	-0.0789555	0.0440994	0.07339		37085628	10.1007/s00439-023-02562-0	Dang et al Human Genetics	BLOOD
PRKCA	P17252	9393	CIS	Cognition_Meta	DECODE_Specific	+,NA		0.852586	0.852586	DECODE	DECODE	1.3929	3186.97	Bipolar disorder	PRKCA	Proteome	PLASMA	MR	FENLAND	TwoSampleMR	0.296121	0.0932039	0.00148741		36280454	https://doi.org/10.1016/j.biopsych.2022.08.015	Lu et al Biol Psychiatry	BLOOD
PRKCA	P17252	9393	CIS	Cognition_Meta	DECODE_Specific	+,NA		0.852586	0.852586	DECODE	DECODE	1.3929	3186.97	Major depressive disorder	PRKCA	Proteome	PLASMA	MR	FENLAND	TwoSampleMR	-0.0495146	0.0427184	0.246419		36280454	https://doi.org/10.1016/j.biopsych.2022.08.015	Lu et al Biol Psychiatry	BLOOD
PRKCA	P17252	9393	CIS	Cognition_Meta	DECODE_Specific	+,NA		0.852586	0.852586	DECODE	DECODE	1.3929	3186.97	Schizophrenia	PRKCA	Proteome	PLASMA	MR	FENLAND	TwoSampleMR	0.162123	0.0757282	0.0322859		36280454	https://doi.org/10.1016/j.biopsych.2022.08.015	Lu et al Biol Psychiatry	BLOOD
PRKCA	P17252	9393	CIS	Cognition_Meta	DECODE_Specific	+,NA		0.852586	0.852586	DECODE	DECODE	1.3929	3186.97	SCZ_PGC3	PRKCA	Transcriptome	DLPFC	MR	CMC+GTEX	MendelianRandomization			0.6364		35460606	10.1016/j.ajhg.2022.04.004	Jiang eet all Am J Hum Genet	BRAIN
PRKCA	P17252	9393	CIS	Cognition_Meta	DECODE_Specific	+,NA		0.852586	0.852586	DECODE	DECODE	1.3929	3186.97	SCZ_PGC3	PRKCA	Transcriptome	DLPFC	MR	CMC+GTEX	MendelianRandomization			0.55736		35460606	10.1016/j.ajhg.2022.04.004	Jiang eet all Am J Hum Genet	BRAIN
PRKCA	P17252	9393	CIS	Cognition_Meta	DECODE_Specific	+,NA		0.852586	0.852586	DECODE	DECODE	1.3929	3186.97	SCZ_PGC3	PRKCA	Transcriptome	DLPFC	MR	CMC+GTEX	MendelianRandomization			0.931002		35460606	10.1016/j.ajhg.2022.04.004	Jiang eet all Am J Hum Genet	BRAIN
PRKCA	P17252	9393	CIS	Cognition_Meta	DECODE_Specific	+,NA		0.852586	0.852586	DECODE	DECODE	1.3929	3186.97	SCZ_PGC3	PRKCA	Transcriptome	DLPFC	MR	CMC+GTEX	EMIC			0.843969		35460606	10.1016/j.ajhg.2022.04.004	Jiang eet all Am J Hum Genet	BRAIN
PRKCA	P17252	9393	CIS	Cognition_Meta	DECODE_Specific	+,NA		0.852586	0.852586	DECODE	DECODE	1.3929	3186.97	BIP_2019_Stahl_etall	PRKCA	Transcriptome	DLPFC	MR	CMC+GTEX	MendelianRandomization			0.510705		35460606	10.1016/j.ajhg.2022.04.004	Jiang eet all Am J Hum Genet	BRAIN
PRKCA	P17252	9393	CIS	Cognition_Meta	DECODE_Specific	+,NA		0.852586	0.852586	DECODE	DECODE	1.3929	3186.97	BIP_2019_Stahl_etall	PRKCA	Transcriptome	DLPFC	MR	CMC+GTEX	MendelianRandomization			0.419839		35460606	10.1016/j.ajhg.2022.04.004	Jiang eet all Am J Hum Genet	BRAIN
PRKCA	P17252	9393	CIS	Cognition_Meta	DECODE_Specific	+,NA		0.852586	0.852586	DECODE	DECODE	1.3929	3186.97	BIP_2019_Stahl_etall	PRKCA	Transcriptome	DLPFC	MR	CMC+GTEX	MendelianRandomization			0.3556		35460606	10.1016/j.ajhg.2022.04.004	Jiang eet all Am J Hum Genet	BRAIN
PRKCA	P17252	9393	CIS	Cognition_Meta	DECODE_Specific	+,NA		0.852586	0.852586	DECODE	DECODE	1.3929	3186.97	BIP_2019_Stahl_etall	PRKCA	Transcriptome	DLPFC	MR	CMC+GTEX	EMIC			0.233195		35460606	10.1016/j.ajhg.2022.04.004	Jiang eet all Am J Hum Genet	BRAIN
PRKCA	P17252	9393	CIS	Cognition_Meta	DECODE_Specific	+,NA		0.852586	0.852586	DECODE	DECODE	1.3929	3186.97	SCZ_PGC3	PRKCA	Transcriptome	DLPFC	SMR	CMC+GTEX	SMR	0.00175378	0.0248144	0.943655		35460606	10.1016/j.ajhg.2022.04.004	Jiang eet all Am J Hum Genet	BRAIN
PRKCA	P17252	9393	CIS	Cognition_Meta	DECODE_Specific	+,NA		0.852586	0.852586	DECODE	DECODE	1.3929	3186.97	SCZ_PGC3	PRKCA	Transcriptome_Transcriptlvel	DLPFC	SMR	CMC+GTEX	SMR	0.0175083	0.0216716	0.419152		35460606	10.1016/j.ajhg.2022.04.004	Jiang eet all Am J Hum Genet	BRAIN
PRKCA	P17252	9393	CIS	Cognition_Meta	DECODE_Specific	+,NA		0.852586	0.852586	DECODE	DECODE	1.3929	3186.97	SCZ_PGC3	PRKCA	Transcriptome_Transcriptlvel	DLPFC	SMR	CMC+GTEX	SMR	0.00182229	0.0257839	0.943656		35460606	10.1016/j.ajhg.2022.04.004	Jiang eet all Am J Hum Genet	BRAIN
PRKCA	P17252	9393	CIS	Cognition_Meta	DECODE_Specific	+,NA		0.852586	0.852586	DECODE	DECODE	1.3929	3186.97	Bipolar disorder	PRKCA	Proteiome	BRAIN DPFC+FRONTAL CORTEX	SMR	ROS/MAP+Banner+MSBB	SMR	0.181723	0.0460608	7.97045e-05		35882878	10.1038/s41467-022-31873-5	Wingo et all Nat Commun	BRAIN
PRKCA	P17252	9393	CIS	Cognition_Meta	DECODE_Specific	+,NA		0.852586	0.852586	DECODE	DECODE	1.3929	3186.97	SCZ.Clozuk.2018	PRKCA	Transcriptome	BRAIN	SMR	PsychENCODE	SMR	0.0991597	0.0484785	0.0408		30545856	10.1126/science.aat8127	Gandal et all science	BRAIN
PRKCA	P17252	9393	CIS	Cognition_Meta	DECODE_Specific	+,NA		0.852586	0.852586	DECODE	DECODE	1.3929	3186.97	Depression Howard et all	PRKCA	Proteiome	BRAIN DPFC	SMR	ROS/MAP	SMR	0.0445931	0.127965	0.72748		33846625	10.1038/s41593-021-00832-6	Wingo Nat Neurosci	BRAIN
PRKCA	P17252	9393	CIS	Cognition_Meta	DECODE_Specific	+,NA		0.852586	0.852586	DECODE	DECODE	1.3929	3186.97	SCZ	PRKCA	Proteiome	BLOOD	SMR	eQTLGen	SMR	0.052025	0.0411498	0.206128		37415601	10.3389/fgene.2023.1191264	Gedik et all Front Genet	BLOOD
PRKCA	P17252	9393	CIS	Cognition_Meta	DECODE_Specific	+,NA		0.852586	0.852586	DECODE	DECODE	1.3929	3186.97	MDD	PRKCA	Proteiome	BRAIN	SMR	BrainMeta	SMR	0.0169396	0.0164239	0.302355		37415601	10.3389/fgene.2023.1191264	Gedik et all Front Genet	BRAIN
PRKCA	P17252	9393	CIS	Cognition_Meta	DECODE_Specific	+,NA		0.852586	0.852586	DECODE	DECODE	1.3929	3186.97	BIP	PRKCA	Proteiome	BRAIN	SMR	BrainMeta	SMR	0.137739	0.0384846	0.00034482		37415601	10.3389/fgene.2023.1191264	Gedik et all Front Genet	BRAIN
PRKCA	P17252	9393	CIS	Cognition_Meta	DECODE_Specific	+,NA		0.852586	0.852586	DECODE	DECODE	1.3929	3186.97	SCZ	PRKCA	Proteiome	BRAIN	SMR	BrainMeta	SMR	0.0563489	0.0289106	0.0512869		37415601	10.3389/fgene.2023.1191264	Gedik et all Front Genet	BRAIN
PRKCA	P17252	9393	CIS	Cognition_Meta	DECODE_Specific	+,NA		0.852586	0.852586	DECODE	DECODE	1.3929	3186.97	MDD	PRKCA	Proteiome	BLOOD	SMR	eQTLGen	SMR	0.0160362	0.0230617	0.486829		37415601	10.3389/fgene.2023.1191264	Gedik et all Front Genet	BLOOD
PRKCA	P17252	9393	CIS	Cognition_Meta	DECODE_Specific	+,NA		0.852586	0.852586	DECODE	DECODE	1.3929	3186.97	BIP	PRKCA	Proteiome	BLOOD	SMR	eQTLGen	SMR	0.113735	0.0498372	0.0224817		37415601	10.3389/fgene.2023.1191264	Gedik et all Front Genet	BLOOD
PRKCA	P17252	9393	CIS	Cognition_Meta	DECODE_Specific	+,NA		0.852586	0.852586	DECODE	DECODE	1.3929	3186.97	SCZ	PRKCA	Proteiome	BLOOD	SMR	deCODE	SMR	0.22805	0.106776	0.032697		37415601	10.3389/fgene.2023.1191264	Gedik et all Front Genet	BLOOD
PRKCA	P17252	9393	CIS	Cognition_Meta	DECODE_Specific	+,NA		0.852586	0.852586	DECODE	DECODE	1.3929	3186.97	MDD	PRKCA	Proteiome	BRAIN	SMR	Wingo et al., 2022, in 722 samples	SMR	0.014122	0.0136764	0.301797		37415601	10.3389/fgene.2023.1191264	Gedik et all Front Genet	BRAIN
PRKCA	P17252	9393	CIS	Cognition_Meta	DECODE_Specific	+,NA		0.852586	0.852586	DECODE	DECODE	1.3929	3186.97	BIP	PRKCA	Proteiome	BRAIN	SMR	Wingo et al., 2022, in 722 samples	SMR	0.114829	0.0316348	0.000283597		37415601	10.3389/fgene.2023.1191264	Gedik et all Front Genet	BRAIN
PRKCA	P17252	9393	CIS	Cognition_Meta	DECODE_Specific	+,NA		0.852586	0.852586	DECODE	DECODE	1.3929	3186.97	SCZ	PRKCA	Proteiome	BRAIN	SMR	Wingo et al., 2022, in 722 samples	SMR	0.0469765	0.0240025	0.0503299		37415601	10.3389/fgene.2023.1191264	Gedik et all Front Genet	BRAIN
PRKCA	P17252	9393	CIS	Cognition_Meta	DECODE_Specific	+,NA		0.852586	0.852586	DECODE	DECODE	1.3929	3186.97	MDD	PRKCA	Proteiome	BLOOD	SMR	deCODE	SMR	-0.0606436	0.0548261	0.26868		37415601	10.3389/fgene.2023.1191264	Gedik et all Front Genet	BLOOD
PRKCA	P17252	9393	CIS	Cognition_Meta	DECODE_Specific	+,NA		0.852586	0.852586	DECODE	DECODE	1.3929	3186.97	BIP	PRKCA	Proteiome	BLOOD	SMR	deCODE	SMR	0.405546	0.133926	0.0024606		37415601	10.3389/fgene.2023.1191264	Gedik et all Front Genet	BLOOD
PRKCA	P17252	9393	CIS	Cognition_Meta	DECODE_Specific	+,NA		0.852586	0.852586	DECODE	DECODE	1.3929	3186.97	SCZ.Clozuk.2018	PRKCA	Transcriptome	BRAIN	TWAS	PsychENCODE	FUSION	1.57018		0.116		30545856	10.1126/science.aat8127	Gandal et all science	BRAIN
PRKCA	P17252	9393	CIS	Cognition_Meta	DECODE_Specific	+,NA		0.852586	0.852586	DECODE	DECODE	1.3929	3186.97	BD.PGC.ruderferCell2018	PRKCA	Transcriptome	BRAIN	TWAS	PsychENCODE	FUSION	2.16		0.0311		30545856	10.1126/science.aat8127	Gandal et all science	BRAIN
PRKCA	P17252	9393	CIS	Cognition_Meta	DECODE_Specific	+,NA		0.852586	0.852586	DECODE	DECODE	1.3929	3186.97	Bipolar disorder	PRKCA	Proteiome	BRAIN DPFC+FRONTAL CORTEX	TWAS	ROS/MAP+Banner+MSBB	FUSION	3.48133		0.000499		35882878	10.1038/s41467-022-31873-5	Wingo et all Nat Commun	BRAIN
PRKCA	P17252	9393	CIS	Cognition_Meta	DECODE_Specific	+,NA		0.852586	0.852586	DECODE	DECODE	1.3929	3186.97	Depression Howard et all	PRKCA	Proteiome	BRAIN DPFC	PWAS	ROS/MAP	FUSION	0.21133		0.83263		33846625	10.1038/s41593-021-00832-6	Wingo Nat Neurosci	BRAIN
PRKCA	P17252	9393	CIS	Cognition_Meta	DECODE_Specific	+,NA		0.852586	0.852586	DECODE	DECODE	1.3929	3186.97	Depression Howard et all	PRKCA	Transcriptome	BRAIN DPFC	TWAS	dPFC of 152 participants of European descent	FUSION	-0.172922		0.86271		33846625	10.1038/s41593-021-00832-6	Wingo Nat Neurosci	BRAIN
PRKCA	P17252	9393	CIS	Cognition_Meta	DECODE_Specific	+,NA		0.852586	0.852586	DECODE	DECODE	1.3929	3186.97	Depression Howard et all	PRKCA	Proteiome	BRAIN	PWAS	ROS/MAP	FUSION	-1.34867		0.177		33846625	10.1038/s41593-021-00832-6	Wingo Nat Neurosci	BRAIN
PRKCA	P17252	9393	CIS	Cognition_Meta	DECODE_Specific	+,NA		0.852586	0.852586	DECODE	DECODE	1.3929	3186.97	Schizophrenia	PRKCA	Transcriptome	brain caudate nucleus	TWAS	Gtex	Fusion			0.0515053		36319771	10.1038/s41593-022-01182-7	Benjamin KJM	brain caudate nucleus
PRKCA	P17252	9393	TRANS	BIP_PGC3_noukb	DECODE_Specific	-,NA		0.646043	0.646043	DECODE	DECODE	1.12336	4400.2	MDD	PRKCA	Proteome	PLASMA	MR	deCODE	TwoSampleMR	-0.0789555	0.0440994	0.07339		37085628	10.1007/s00439-023-02562-0	Dang et al Human Genetics	BLOOD
PRKCA	P17252	9393	TRANS	BIP_PGC3_noukb	DECODE_Specific	-,NA		0.646043	0.646043	DECODE	DECODE	1.12336	4400.2	Bipolar disorder	PRKCA	Proteome	PLASMA	MR	FENLAND	TwoSampleMR	0.296121	0.0932039	0.00148741		36280454	https://doi.org/10.1016/j.biopsych.2022.08.015	Lu et al Biol Psychiatry	BLOOD
PRKCA	P17252	9393	TRANS	BIP_PGC3_noukb	DECODE_Specific	-,NA		0.646043	0.646043	DECODE	DECODE	1.12336	4400.2	Major depressive disorder	PRKCA	Proteome	PLASMA	MR	FENLAND	TwoSampleMR	-0.0495146	0.0427184	0.246419		36280454	https://doi.org/10.1016/j.biopsych.2022.08.015	Lu et al Biol Psychiatry	BLOOD
PRKCA	P17252	9393	TRANS	BIP_PGC3_noukb	DECODE_Specific	-,NA		0.646043	0.646043	DECODE	DECODE	1.12336	4400.2	Schizophrenia	PRKCA	Proteome	PLASMA	MR	FENLAND	TwoSampleMR	0.162123	0.0757282	0.0322859		36280454	https://doi.org/10.1016/j.biopsych.2022.08.015	Lu et al Biol Psychiatry	BLOOD
PRKCA	P17252	9393	TRANS	BIP_PGC3_noukb	DECODE_Specific	-,NA		0.646043	0.646043	DECODE	DECODE	1.12336	4400.2	SCZ_PGC3	PRKCA	Transcriptome	DLPFC	MR	CMC+GTEX	MendelianRandomization			0.6364		35460606	10.1016/j.ajhg.2022.04.004	Jiang eet all Am J Hum Genet	BRAIN
PRKCA	P17252	9393	TRANS	BIP_PGC3_noukb	DECODE_Specific	-,NA		0.646043	0.646043	DECODE	DECODE	1.12336	4400.2	SCZ_PGC3	PRKCA	Transcriptome	DLPFC	MR	CMC+GTEX	MendelianRandomization			0.55736		35460606	10.1016/j.ajhg.2022.04.004	Jiang eet all Am J Hum Genet	BRAIN
PRKCA	P17252	9393	TRANS	BIP_PGC3_noukb	DECODE_Specific	-,NA		0.646043	0.646043	DECODE	DECODE	1.12336	4400.2	SCZ_PGC3	PRKCA	Transcriptome	DLPFC	MR	CMC+GTEX	MendelianRandomization			0.931002		35460606	10.1016/j.ajhg.2022.04.004	Jiang eet all Am J Hum Genet	BRAIN
PRKCA	P17252	9393	TRANS	BIP_PGC3_noukb	DECODE_Specific	-,NA		0.646043	0.646043	DECODE	DECODE	1.12336	4400.2	SCZ_PGC3	PRKCA	Transcriptome	DLPFC	MR	CMC+GTEX	EMIC			0.843969		35460606	10.1016/j.ajhg.2022.04.004	Jiang eet all Am J Hum Genet	BRAIN
PRKCA	P17252	9393	TRANS	BIP_PGC3_noukb	DECODE_Specific	-,NA		0.646043	0.646043	DECODE	DECODE	1.12336	4400.2	BIP_2019_Stahl_etall	PRKCA	Transcriptome	DLPFC	MR	CMC+GTEX	MendelianRandomization			0.510705		35460606	10.1016/j.ajhg.2022.04.004	Jiang eet all Am J Hum Genet	BRAIN
PRKCA	P17252	9393	TRANS	BIP_PGC3_noukb	DECODE_Specific	-,NA		0.646043	0.646043	DECODE	DECODE	1.12336	4400.2	BIP_2019_Stahl_etall	PRKCA	Transcriptome	DLPFC	MR	CMC+GTEX	MendelianRandomization			0.419839		35460606	10.1016/j.ajhg.2022.04.004	Jiang eet all Am J Hum Genet	BRAIN
PRKCA	P17252	9393	TRANS	BIP_PGC3_noukb	DECODE_Specific	-,NA		0.646043	0.646043	DECODE	DECODE	1.12336	4400.2	BIP_2019_Stahl_etall	PRKCA	Transcriptome	DLPFC	MR	CMC+GTEX	MendelianRandomization			0.3556		35460606	10.1016/j.ajhg.2022.04.004	Jiang eet all Am J Hum Genet	BRAIN
PRKCA	P17252	9393	TRANS	BIP_PGC3_noukb	DECODE_Specific	-,NA		0.646043	0.646043	DECODE	DECODE	1.12336	4400.2	BIP_2019_Stahl_etall	PRKCA	Transcriptome	DLPFC	MR	CMC+GTEX	EMIC			0.233195		35460606	10.1016/j.ajhg.2022.04.004	Jiang eet all Am J Hum Genet	BRAIN
PRKCA	P17252	9393	TRANS	BIP_PGC3_noukb	DECODE_Specific	-,NA		0.646043	0.646043	DECODE	DECODE	1.12336	4400.2	SCZ_PGC3	PRKCA	Transcriptome	DLPFC	SMR	CMC+GTEX	SMR	0.00175378	0.0248144	0.943655		35460606	10.1016/j.ajhg.2022.04.004	Jiang eet all Am J Hum Genet	BRAIN
PRKCA	P17252	9393	TRANS	BIP_PGC3_noukb	DECODE_Specific	-,NA		0.646043	0.646043	DECODE	DECODE	1.12336	4400.2	SCZ_PGC3	PRKCA	Transcriptome_Transcriptlvel	DLPFC	SMR	CMC+GTEX	SMR	0.0175083	0.0216716	0.419152		35460606	10.1016/j.ajhg.2022.04.004	Jiang eet all Am J Hum Genet	BRAIN
PRKCA	P17252	9393	TRANS	BIP_PGC3_noukb	DECODE_Specific	-,NA		0.646043	0.646043	DECODE	DECODE	1.12336	4400.2	SCZ_PGC3	PRKCA	Transcriptome_Transcriptlvel	DLPFC	SMR	CMC+GTEX	SMR	0.00182229	0.0257839	0.943656		35460606	10.1016/j.ajhg.2022.04.004	Jiang eet all Am J Hum Genet	BRAIN
PRKCA	P17252	9393	TRANS	BIP_PGC3_noukb	DECODE_Specific	-,NA		0.646043	0.646043	DECODE	DECODE	1.12336	4400.2	Bipolar disorder	PRKCA	Proteiome	BRAIN DPFC+FRONTAL CORTEX	SMR	ROS/MAP+Banner+MSBB	SMR	0.181723	0.0460608	7.97045e-05		35882878	10.1038/s41467-022-31873-5	Wingo et all Nat Commun	BRAIN
PRKCA	P17252	9393	TRANS	BIP_PGC3_noukb	DECODE_Specific	-,NA		0.646043	0.646043	DECODE	DECODE	1.12336	4400.2	SCZ.Clozuk.2018	PRKCA	Transcriptome	BRAIN	SMR	PsychENCODE	SMR	0.0991597	0.0484785	0.0408		30545856	10.1126/science.aat8127	Gandal et all science	BRAIN
PRKCA	P17252	9393	TRANS	BIP_PGC3_noukb	DECODE_Specific	-,NA		0.646043	0.646043	DECODE	DECODE	1.12336	4400.2	Depression Howard et all	PRKCA	Proteiome	BRAIN DPFC	SMR	ROS/MAP	SMR	0.0445931	0.127965	0.72748		33846625	10.1038/s41593-021-00832-6	Wingo Nat Neurosci	BRAIN
PRKCA	P17252	9393	TRANS	BIP_PGC3_noukb	DECODE_Specific	-,NA		0.646043	0.646043	DECODE	DECODE	1.12336	4400.2	SCZ	PRKCA	Proteiome	BLOOD	SMR	eQTLGen	SMR	0.052025	0.0411498	0.206128		37415601	10.3389/fgene.2023.1191264	Gedik et all Front Genet	BLOOD
PRKCA	P17252	9393	TRANS	BIP_PGC3_noukb	DECODE_Specific	-,NA		0.646043	0.646043	DECODE	DECODE	1.12336	4400.2	MDD	PRKCA	Proteiome	BRAIN	SMR	BrainMeta	SMR	0.0169396	0.0164239	0.302355		37415601	10.3389/fgene.2023.1191264	Gedik et all Front Genet	BRAIN
PRKCA	P17252	9393	TRANS	BIP_PGC3_noukb	DECODE_Specific	-,NA		0.646043	0.646043	DECODE	DECODE	1.12336	4400.2	BIP	PRKCA	Proteiome	BRAIN	SMR	BrainMeta	SMR	0.137739	0.0384846	0.00034482		37415601	10.3389/fgene.2023.1191264	Gedik et all Front Genet	BRAIN
PRKCA	P17252	9393	TRANS	BIP_PGC3_noukb	DECODE_Specific	-,NA		0.646043	0.646043	DECODE	DECODE	1.12336	4400.2	SCZ	PRKCA	Proteiome	BRAIN	SMR	BrainMeta	SMR	0.0563489	0.0289106	0.0512869		37415601	10.3389/fgene.2023.1191264	Gedik et all Front Genet	BRAIN
PRKCA	P17252	9393	TRANS	BIP_PGC3_noukb	DECODE_Specific	-,NA		0.646043	0.646043	DECODE	DECODE	1.12336	4400.2	MDD	PRKCA	Proteiome	BLOOD	SMR	eQTLGen	SMR	0.0160362	0.0230617	0.486829		37415601	10.3389/fgene.2023.1191264	Gedik et all Front Genet	BLOOD
PRKCA	P17252	9393	TRANS	BIP_PGC3_noukb	DECODE_Specific	-,NA		0.646043	0.646043	DECODE	DECODE	1.12336	4400.2	BIP	PRKCA	Proteiome	BLOOD	SMR	eQTLGen	SMR	0.113735	0.0498372	0.0224817		37415601	10.3389/fgene.2023.1191264	Gedik et all Front Genet	BLOOD
PRKCA	P17252	9393	TRANS	BIP_PGC3_noukb	DECODE_Specific	-,NA		0.646043	0.646043	DECODE	DECODE	1.12336	4400.2	SCZ	PRKCA	Proteiome	BLOOD	SMR	deCODE	SMR	0.22805	0.106776	0.032697		37415601	10.3389/fgene.2023.1191264	Gedik et all Front Genet	BLOOD
PRKCA	P17252	9393	TRANS	BIP_PGC3_noukb	DECODE_Specific	-,NA		0.646043	0.646043	DECODE	DECODE	1.12336	4400.2	MDD	PRKCA	Proteiome	BRAIN	SMR	Wingo et al., 2022, in 722 samples	SMR	0.014122	0.0136764	0.301797		37415601	10.3389/fgene.2023.1191264	Gedik et all Front Genet	BRAIN
PRKCA	P17252	9393	TRANS	BIP_PGC3_noukb	DECODE_Specific	-,NA		0.646043	0.646043	DECODE	DECODE	1.12336	4400.2	BIP	PRKCA	Proteiome	BRAIN	SMR	Wingo et al., 2022, in 722 samples	SMR	0.114829	0.0316348	0.000283597		37415601	10.3389/fgene.2023.1191264	Gedik et all Front Genet	BRAIN
PRKCA	P17252	9393	TRANS	BIP_PGC3_noukb	DECODE_Specific	-,NA		0.646043	0.646043	DECODE	DECODE	1.12336	4400.2	SCZ	PRKCA	Proteiome	BRAIN	SMR	Wingo et al., 2022, in 722 samples	SMR	0.0469765	0.0240025	0.0503299		37415601	10.3389/fgene.2023.1191264	Gedik et all Front Genet	BRAIN
PRKCA	P17252	9393	TRANS	BIP_PGC3_noukb	DECODE_Specific	-,NA		0.646043	0.646043	DECODE	DECODE	1.12336	4400.2	MDD	PRKCA	Proteiome	BLOOD	SMR	deCODE	SMR	-0.0606436	0.0548261	0.26868		37415601	10.3389/fgene.2023.1191264	Gedik et all Front Genet	BLOOD
PRKCA	P17252	9393	TRANS	BIP_PGC3_noukb	DECODE_Specific	-,NA		0.646043	0.646043	DECODE	DECODE	1.12336	4400.2	BIP	PRKCA	Proteiome	BLOOD	SMR	deCODE	SMR	0.405546	0.133926	0.0024606		37415601	10.3389/fgene.2023.1191264	Gedik et all Front Genet	BLOOD
PRKCA	P17252	9393	TRANS	BIP_PGC3_noukb	DECODE_Specific	-,NA		0.646043	0.646043	DECODE	DECODE	1.12336	4400.2	SCZ.Clozuk.2018	PRKCA	Transcriptome	BRAIN	TWAS	PsychENCODE	FUSION	1.57018		0.116		30545856	10.1126/science.aat8127	Gandal et all science	BRAIN
PRKCA	P17252	9393	TRANS	BIP_PGC3_noukb	DECODE_Specific	-,NA		0.646043	0.646043	DECODE	DECODE	1.12336	4400.2	BD.PGC.ruderferCell2018	PRKCA	Transcriptome	BRAIN	TWAS	PsychENCODE	FUSION	2.16		0.0311		30545856	10.1126/science.aat8127	Gandal et all science	BRAIN
PRKCA	P17252	9393	TRANS	BIP_PGC3_noukb	DECODE_Specific	-,NA		0.646043	0.646043	DECODE	DECODE	1.12336	4400.2	Bipolar disorder	PRKCA	Proteiome	BRAIN DPFC+FRONTAL CORTEX	TWAS	ROS/MAP+Banner+MSBB	FUSION	3.48133		0.000499		35882878	10.1038/s41467-022-31873-5	Wingo et all Nat Commun	BRAIN
PRKCA	P17252	9393	TRANS	BIP_PGC3_noukb	DECODE_Specific	-,NA		0.646043	0.646043	DECODE	DECODE	1.12336	4400.2	Depression Howard et all	PRKCA	Proteiome	BRAIN DPFC	PWAS	ROS/MAP	FUSION	0.21133		0.83263		33846625	10.1038/s41593-021-00832-6	Wingo Nat Neurosci	BRAIN
PRKCA	P17252	9393	TRANS	BIP_PGC3_noukb	DECODE_Specific	-,NA		0.646043	0.646043	DECODE	DECODE	1.12336	4400.2	Depression Howard et all	PRKCA	Transcriptome	BRAIN DPFC	TWAS	dPFC of 152 participants of European descent	FUSION	-0.172922		0.86271		33846625	10.1038/s41593-021-00832-6	Wingo Nat Neurosci	BRAIN
PRKCA	P17252	9393	TRANS	BIP_PGC3_noukb	DECODE_Specific	-,NA		0.646043	0.646043	DECODE	DECODE	1.12336	4400.2	Depression Howard et all	PRKCA	Proteiome	BRAIN	PWAS	ROS/MAP	FUSION	-1.34867		0.177		33846625	10.1038/s41593-021-00832-6	Wingo Nat Neurosci	BRAIN
PRKCA	P17252	9393	TRANS	BIP_PGC3_noukb	DECODE_Specific	-,NA		0.646043	0.646043	DECODE	DECODE	1.12336	4400.2	Schizophrenia	PRKCA	Transcriptome	brain caudate nucleus	TWAS	Gtex	Fusion			0.0515053		36319771	10.1038/s41593-022-01182-7	Benjamin KJM	brain caudate nucleus
PRKCA	P17252	9393	TRANS	Cognition_Meta	DECODE_Specific	-,NA		0.472863	0.472863	DECODE	DECODE	1.05216	3220.67	MDD	PRKCA	Proteome	PLASMA	MR	deCODE	TwoSampleMR	-0.0789555	0.0440994	0.07339		37085628	10.1007/s00439-023-02562-0	Dang et al Human Genetics	BLOOD
PRKCA	P17252	9393	TRANS	Cognition_Meta	DECODE_Specific	-,NA		0.472863	0.472863	DECODE	DECODE	1.05216	3220.67	Bipolar disorder	PRKCA	Proteome	PLASMA	MR	FENLAND	TwoSampleMR	0.296121	0.0932039	0.00148741		36280454	https://doi.org/10.1016/j.biopsych.2022.08.015	Lu et al Biol Psychiatry	BLOOD
PRKCA	P17252	9393	TRANS	Cognition_Meta	DECODE_Specific	-,NA		0.472863	0.472863	DECODE	DECODE	1.05216	3220.67	Major depressive disorder	PRKCA	Proteome	PLASMA	MR	FENLAND	TwoSampleMR	-0.0495146	0.0427184	0.246419		36280454	https://doi.org/10.1016/j.biopsych.2022.08.015	Lu et al Biol Psychiatry	BLOOD
PRKCA	P17252	9393	TRANS	Cognition_Meta	DECODE_Specific	-,NA		0.472863	0.472863	DECODE	DECODE	1.05216	3220.67	Schizophrenia	PRKCA	Proteome	PLASMA	MR	FENLAND	TwoSampleMR	0.162123	0.0757282	0.0322859		36280454	https://doi.org/10.1016/j.biopsych.2022.08.015	Lu et al Biol Psychiatry	BLOOD
PRKCA	P17252	9393	TRANS	Cognition_Meta	DECODE_Specific	-,NA		0.472863	0.472863	DECODE	DECODE	1.05216	3220.67	SCZ_PGC3	PRKCA	Transcriptome	DLPFC	MR	CMC+GTEX	MendelianRandomization			0.6364		35460606	10.1016/j.ajhg.2022.04.004	Jiang eet all Am J Hum Genet	BRAIN
PRKCA	P17252	9393	TRANS	Cognition_Meta	DECODE_Specific	-,NA		0.472863	0.472863	DECODE	DECODE	1.05216	3220.67	SCZ_PGC3	PRKCA	Transcriptome	DLPFC	MR	CMC+GTEX	MendelianRandomization			0.55736		35460606	10.1016/j.ajhg.2022.04.004	Jiang eet all Am J Hum Genet	BRAIN
PRKCA	P17252	9393	TRANS	Cognition_Meta	DECODE_Specific	-,NA		0.472863	0.472863	DECODE	DECODE	1.05216	3220.67	SCZ_PGC3	PRKCA	Transcriptome	DLPFC	MR	CMC+GTEX	MendelianRandomization			0.931002		35460606	10.1016/j.ajhg.2022.04.004	Jiang eet all Am J Hum Genet	BRAIN
PRKCA	P17252	9393	TRANS	Cognition_Meta	DECODE_Specific	-,NA		0.472863	0.472863	DECODE	DECODE	1.05216	3220.67	SCZ_PGC3	PRKCA	Transcriptome	DLPFC	MR	CMC+GTEX	EMIC			0.843969		35460606	10.1016/j.ajhg.2022.04.004	Jiang eet all Am J Hum Genet	BRAIN
PRKCA	P17252	9393	TRANS	Cognition_Meta	DECODE_Specific	-,NA		0.472863	0.472863	DECODE	DECODE	1.05216	3220.67	BIP_2019_Stahl_etall	PRKCA	Transcriptome	DLPFC	MR	CMC+GTEX	MendelianRandomization			0.510705		35460606	10.1016/j.ajhg.2022.04.004	Jiang eet all Am J Hum Genet	BRAIN
PRKCA	P17252	9393	TRANS	Cognition_Meta	DECODE_Specific	-,NA		0.472863	0.472863	DECODE	DECODE	1.05216	3220.67	BIP_2019_Stahl_etall	PRKCA	Transcriptome	DLPFC	MR	CMC+GTEX	MendelianRandomization			0.419839		35460606	10.1016/j.ajhg.2022.04.004	Jiang eet all Am J Hum Genet	BRAIN
PRKCA	P17252	9393	TRANS	Cognition_Meta	DECODE_Specific	-,NA		0.472863	0.472863	DECODE	DECODE	1.05216	3220.67	BIP_2019_Stahl_etall	PRKCA	Transcriptome	DLPFC	MR	CMC+GTEX	MendelianRandomization			0.3556		35460606	10.1016/j.ajhg.2022.04.004	Jiang eet all Am J Hum Genet	BRAIN
PRKCA	P17252	9393	TRANS	Cognition_Meta	DECODE_Specific	-,NA		0.472863	0.472863	DECODE	DECODE	1.05216	3220.67	BIP_2019_Stahl_etall	PRKCA	Transcriptome	DLPFC	MR	CMC+GTEX	EMIC			0.233195		35460606	10.1016/j.ajhg.2022.04.004	Jiang eet all Am J Hum Genet	BRAIN
PRKCA	P17252	9393	TRANS	Cognition_Meta	DECODE_Specific	-,NA		0.472863	0.472863	DECODE	DECODE	1.05216	3220.67	SCZ_PGC3	PRKCA	Transcriptome	DLPFC	SMR	CMC+GTEX	SMR	0.00175378	0.0248144	0.943655		35460606	10.1016/j.ajhg.2022.04.004	Jiang eet all Am J Hum Genet	BRAIN
PRKCA	P17252	9393	TRANS	Cognition_Meta	DECODE_Specific	-,NA		0.472863	0.472863	DECODE	DECODE	1.05216	3220.67	SCZ_PGC3	PRKCA	Transcriptome_Transcriptlvel	DLPFC	SMR	CMC+GTEX	SMR	0.0175083	0.0216716	0.419152		35460606	10.1016/j.ajhg.2022.04.004	Jiang eet all Am J Hum Genet	BRAIN
PRKCA	P17252	9393	TRANS	Cognition_Meta	DECODE_Specific	-,NA		0.472863	0.472863	DECODE	DECODE	1.05216	3220.67	SCZ_PGC3	PRKCA	Transcriptome_Transcriptlvel	DLPFC	SMR	CMC+GTEX	SMR	0.00182229	0.0257839	0.943656		35460606	10.1016/j.ajhg.2022.04.004	Jiang eet all Am J Hum Genet	BRAIN
PRKCA	P17252	9393	TRANS	Cognition_Meta	DECODE_Specific	-,NA		0.472863	0.472863	DECODE	DECODE	1.05216	3220.67	Bipolar disorder	PRKCA	Proteiome	BRAIN DPFC+FRONTAL CORTEX	SMR	ROS/MAP+Banner+MSBB	SMR	0.181723	0.0460608	7.97045e-05		35882878	10.1038/s41467-022-31873-5	Wingo et all Nat Commun	BRAIN
PRKCA	P17252	9393	TRANS	Cognition_Meta	DECODE_Specific	-,NA		0.472863	0.472863	DECODE	DECODE	1.05216	3220.67	SCZ.Clozuk.2018	PRKCA	Transcriptome	BRAIN	SMR	PsychENCODE	SMR	0.0991597	0.0484785	0.0408		30545856	10.1126/science.aat8127	Gandal et all science	BRAIN
PRKCA	P17252	9393	TRANS	Cognition_Meta	DECODE_Specific	-,NA		0.472863	0.472863	DECODE	DECODE	1.05216	3220.67	Depression Howard et all	PRKCA	Proteiome	BRAIN DPFC	SMR	ROS/MAP	SMR	0.0445931	0.127965	0.72748		33846625	10.1038/s41593-021-00832-6	Wingo Nat Neurosci	BRAIN
PRKCA	P17252	9393	TRANS	Cognition_Meta	DECODE_Specific	-,NA		0.472863	0.472863	DECODE	DECODE	1.05216	3220.67	SCZ	PRKCA	Proteiome	BLOOD	SMR	eQTLGen	SMR	0.052025	0.0411498	0.206128		37415601	10.3389/fgene.2023.1191264	Gedik et all Front Genet	BLOOD
PRKCA	P17252	9393	TRANS	Cognition_Meta	DECODE_Specific	-,NA		0.472863	0.472863	DECODE	DECODE	1.05216	3220.67	MDD	PRKCA	Proteiome	BRAIN	SMR	BrainMeta	SMR	0.0169396	0.0164239	0.302355		37415601	10.3389/fgene.2023.1191264	Gedik et all Front Genet	BRAIN
PRKCA	P17252	9393	TRANS	Cognition_Meta	DECODE_Specific	-,NA		0.472863	0.472863	DECODE	DECODE	1.05216	3220.67	BIP	PRKCA	Proteiome	BRAIN	SMR	BrainMeta	SMR	0.137739	0.0384846	0.00034482		37415601	10.3389/fgene.2023.1191264	Gedik et all Front Genet	BRAIN
PRKCA	P17252	9393	TRANS	Cognition_Meta	DECODE_Specific	-,NA		0.472863	0.472863	DECODE	DECODE	1.05216	3220.67	SCZ	PRKCA	Proteiome	BRAIN	SMR	BrainMeta	SMR	0.0563489	0.0289106	0.0512869		37415601	10.3389/fgene.2023.1191264	Gedik et all Front Genet	BRAIN
PRKCA	P17252	9393	TRANS	Cognition_Meta	DECODE_Specific	-,NA		0.472863	0.472863	DECODE	DECODE	1.05216	3220.67	MDD	PRKCA	Proteiome	BLOOD	SMR	eQTLGen	SMR	0.0160362	0.0230617	0.486829		37415601	10.3389/fgene.2023.1191264	Gedik et all Front Genet	BLOOD
PRKCA	P17252	9393	TRANS	Cognition_Meta	DECODE_Specific	-,NA		0.472863	0.472863	DECODE	DECODE	1.05216	3220.67	BIP	PRKCA	Proteiome	BLOOD	SMR	eQTLGen	SMR	0.113735	0.0498372	0.0224817		37415601	10.3389/fgene.2023.1191264	Gedik et all Front Genet	BLOOD
PRKCA	P17252	9393	TRANS	Cognition_Meta	DECODE_Specific	-,NA		0.472863	0.472863	DECODE	DECODE	1.05216	3220.67	SCZ	PRKCA	Proteiome	BLOOD	SMR	deCODE	SMR	0.22805	0.106776	0.032697		37415601	10.3389/fgene.2023.1191264	Gedik et all Front Genet	BLOOD
PRKCA	P17252	9393	TRANS	Cognition_Meta	DECODE_Specific	-,NA		0.472863	0.472863	DECODE	DECODE	1.05216	3220.67	MDD	PRKCA	Proteiome	BRAIN	SMR	Wingo et al., 2022, in 722 samples	SMR	0.014122	0.0136764	0.301797		37415601	10.3389/fgene.2023.1191264	Gedik et all Front Genet	BRAIN
PRKCA	P17252	9393	TRANS	Cognition_Meta	DECODE_Specific	-,NA		0.472863	0.472863	DECODE	DECODE	1.05216	3220.67	BIP	PRKCA	Proteiome	BRAIN	SMR	Wingo et al., 2022, in 722 samples	SMR	0.114829	0.0316348	0.000283597		37415601	10.3389/fgene.2023.1191264	Gedik et all Front Genet	BRAIN
PRKCA	P17252	9393	TRANS	Cognition_Meta	DECODE_Specific	-,NA		0.472863	0.472863	DECODE	DECODE	1.05216	3220.67	SCZ	PRKCA	Proteiome	BRAIN	SMR	Wingo et al., 2022, in 722 samples	SMR	0.0469765	0.0240025	0.0503299		37415601	10.3389/fgene.2023.1191264	Gedik et all Front Genet	BRAIN
PRKCA	P17252	9393	TRANS	Cognition_Meta	DECODE_Specific	-,NA		0.472863	0.472863	DECODE	DECODE	1.05216	3220.67	MDD	PRKCA	Proteiome	BLOOD	SMR	deCODE	SMR	-0.0606436	0.0548261	0.26868		37415601	10.3389/fgene.2023.1191264	Gedik et all Front Genet	BLOOD
PRKCA	P17252	9393	TRANS	Cognition_Meta	DECODE_Specific	-,NA		0.472863	0.472863	DECODE	DECODE	1.05216	3220.67	BIP	PRKCA	Proteiome	BLOOD	SMR	deCODE	SMR	0.405546	0.133926	0.0024606		37415601	10.3389/fgene.2023.1191264	Gedik et all Front Genet	BLOOD
PRKCA	P17252	9393	TRANS	Cognition_Meta	DECODE_Specific	-,NA		0.472863	0.472863	DECODE	DECODE	1.05216	3220.67	SCZ.Clozuk.2018	PRKCA	Transcriptome	BRAIN	TWAS	PsychENCODE	FUSION	1.57018		0.116		30545856	10.1126/science.aat8127	Gandal et all science	BRAIN
PRKCA	P17252	9393	TRANS	Cognition_Meta	DECODE_Specific	-,NA		0.472863	0.472863	DECODE	DECODE	1.05216	3220.67	BD.PGC.ruderferCell2018	PRKCA	Transcriptome	BRAIN	TWAS	PsychENCODE	FUSION	2.16		0.0311		30545856	10.1126/science.aat8127	Gandal et all science	BRAIN
PRKCA	P17252	9393	TRANS	Cognition_Meta	DECODE_Specific	-,NA		0.472863	0.472863	DECODE	DECODE	1.05216	3220.67	Bipolar disorder	PRKCA	Proteiome	BRAIN DPFC+FRONTAL CORTEX	TWAS	ROS/MAP+Banner+MSBB	FUSION	3.48133		0.000499		35882878	10.1038/s41467-022-31873-5	Wingo et all Nat Commun	BRAIN
PRKCA	P17252	9393	TRANS	Cognition_Meta	DECODE_Specific	-,NA		0.472863	0.472863	DECODE	DECODE	1.05216	3220.67	Depression Howard et all	PRKCA	Proteiome	BRAIN DPFC	PWAS	ROS/MAP	FUSION	0.21133		0.83263		33846625	10.1038/s41593-021-00832-6	Wingo Nat Neurosci	BRAIN
PRKCA	P17252	9393	TRANS	Cognition_Meta	DECODE_Specific	-,NA		0.472863	0.472863	DECODE	DECODE	1.05216	3220.67	Depression Howard et all	PRKCA	Transcriptome	BRAIN DPFC	TWAS	dPFC of 152 participants of European descent	FUSION	-0.172922		0.86271		33846625	10.1038/s41593-021-00832-6	Wingo Nat Neurosci	BRAIN
PRKCA	P17252	9393	TRANS	Cognition_Meta	DECODE_Specific	-,NA		0.472863	0.472863	DECODE	DECODE	1.05216	3220.67	Depression Howard et all	PRKCA	Proteiome	BRAIN	PWAS	ROS/MAP	FUSION	-1.34867		0.177		33846625	10.1038/s41593-021-00832-6	Wingo Nat Neurosci	BRAIN
PRKCA	P17252	9393	TRANS	Cognition_Meta	DECODE_Specific	-,NA		0.472863	0.472863	DECODE	DECODE	1.05216	3220.67	Schizophrenia	PRKCA	Transcriptome	brain caudate nucleus	TWAS	Gtex	Fusion			0.0515053		36319771	10.1038/s41593-022-01182-7	Benjamin KJM	brain caudate nucleus
PRKCA	P17252	9393	TRANS	Depression_iPSYCH_2023	DECODE_Specific	-,NA		0.382924	0.382924	DECODE	DECODE	1.55521	2608.09	MDD	PRKCA	Proteome	PLASMA	MR	deCODE	TwoSampleMR	-0.0789555	0.0440994	0.07339		37085628	10.1007/s00439-023-02562-0	Dang et al Human Genetics	BLOOD
PRKCA	P17252	9393	TRANS	Depression_iPSYCH_2023	DECODE_Specific	-,NA		0.382924	0.382924	DECODE	DECODE	1.55521	2608.09	Bipolar disorder	PRKCA	Proteome	PLASMA	MR	FENLAND	TwoSampleMR	0.296121	0.0932039	0.00148741		36280454	https://doi.org/10.1016/j.biopsych.2022.08.015	Lu et al Biol Psychiatry	BLOOD
PRKCA	P17252	9393	TRANS	Depression_iPSYCH_2023	DECODE_Specific	-,NA		0.382924	0.382924	DECODE	DECODE	1.55521	2608.09	Major depressive disorder	PRKCA	Proteome	PLASMA	MR	FENLAND	TwoSampleMR	-0.0495146	0.0427184	0.246419		36280454	https://doi.org/10.1016/j.biopsych.2022.08.015	Lu et al Biol Psychiatry	BLOOD
PRKCA	P17252	9393	TRANS	Depression_iPSYCH_2023	DECODE_Specific	-,NA		0.382924	0.382924	DECODE	DECODE	1.55521	2608.09	Schizophrenia	PRKCA	Proteome	PLASMA	MR	FENLAND	TwoSampleMR	0.162123	0.0757282	0.0322859		36280454	https://doi.org/10.1016/j.biopsych.2022.08.015	Lu et al Biol Psychiatry	BLOOD
PRKCA	P17252	9393	TRANS	Depression_iPSYCH_2023	DECODE_Specific	-,NA		0.382924	0.382924	DECODE	DECODE	1.55521	2608.09	SCZ_PGC3	PRKCA	Transcriptome	DLPFC	MR	CMC+GTEX	MendelianRandomization			0.6364		35460606	10.1016/j.ajhg.2022.04.004	Jiang eet all Am J Hum Genet	BRAIN
PRKCA	P17252	9393	TRANS	Depression_iPSYCH_2023	DECODE_Specific	-,NA		0.382924	0.382924	DECODE	DECODE	1.55521	2608.09	SCZ_PGC3	PRKCA	Transcriptome	DLPFC	MR	CMC+GTEX	MendelianRandomization			0.55736		35460606	10.1016/j.ajhg.2022.04.004	Jiang eet all Am J Hum Genet	BRAIN
PRKCA	P17252	9393	TRANS	Depression_iPSYCH_2023	DECODE_Specific	-,NA		0.382924	0.382924	DECODE	DECODE	1.55521	2608.09	SCZ_PGC3	PRKCA	Transcriptome	DLPFC	MR	CMC+GTEX	MendelianRandomization			0.931002		35460606	10.1016/j.ajhg.2022.04.004	Jiang eet all Am J Hum Genet	BRAIN
PRKCA	P17252	9393	TRANS	Depression_iPSYCH_2023	DECODE_Specific	-,NA		0.382924	0.382924	DECODE	DECODE	1.55521	2608.09	SCZ_PGC3	PRKCA	Transcriptome	DLPFC	MR	CMC+GTEX	EMIC			0.843969		35460606	10.1016/j.ajhg.2022.04.004	Jiang eet all Am J Hum Genet	BRAIN
PRKCA	P17252	9393	TRANS	Depression_iPSYCH_2023	DECODE_Specific	-,NA		0.382924	0.382924	DECODE	DECODE	1.55521	2608.09	BIP_2019_Stahl_etall	PRKCA	Transcriptome	DLPFC	MR	CMC+GTEX	MendelianRandomization			0.510705		35460606	10.1016/j.ajhg.2022.04.004	Jiang eet all Am J Hum Genet	BRAIN
PRKCA	P17252	9393	TRANS	Depression_iPSYCH_2023	DECODE_Specific	-,NA		0.382924	0.382924	DECODE	DECODE	1.55521	2608.09	BIP_2019_Stahl_etall	PRKCA	Transcriptome	DLPFC	MR	CMC+GTEX	MendelianRandomization			0.419839		35460606	10.1016/j.ajhg.2022.04.004	Jiang eet all Am J Hum Genet	BRAIN
PRKCA	P17252	9393	TRANS	Depression_iPSYCH_2023	DECODE_Specific	-,NA		0.382924	0.382924	DECODE	DECODE	1.55521	2608.09	BIP_2019_Stahl_etall	PRKCA	Transcriptome	DLPFC	MR	CMC+GTEX	MendelianRandomization			0.3556		35460606	10.1016/j.ajhg.2022.04.004	Jiang eet all Am J Hum Genet	BRAIN
PRKCA	P17252	9393	TRANS	Depression_iPSYCH_2023	DECODE_Specific	-,NA		0.382924	0.382924	DECODE	DECODE	1.55521	2608.09	BIP_2019_Stahl_etall	PRKCA	Transcriptome	DLPFC	MR	CMC+GTEX	EMIC			0.233195		35460606	10.1016/j.ajhg.2022.04.004	Jiang eet all Am J Hum Genet	BRAIN
PRKCA	P17252	9393	TRANS	Depression_iPSYCH_2023	DECODE_Specific	-,NA		0.382924	0.382924	DECODE	DECODE	1.55521	2608.09	SCZ_PGC3	PRKCA	Transcriptome	DLPFC	SMR	CMC+GTEX	SMR	0.00175378	0.0248144	0.943655		35460606	10.1016/j.ajhg.2022.04.004	Jiang eet all Am J Hum Genet	BRAIN
PRKCA	P17252	9393	TRANS	Depression_iPSYCH_2023	DECODE_Specific	-,NA		0.382924	0.382924	DECODE	DECODE	1.55521	2608.09	SCZ_PGC3	PRKCA	Transcriptome_Transcriptlvel	DLPFC	SMR	CMC+GTEX	SMR	0.0175083	0.0216716	0.419152		35460606	10.1016/j.ajhg.2022.04.004	Jiang eet all Am J Hum Genet	BRAIN
PRKCA	P17252	9393	TRANS	Depression_iPSYCH_2023	DECODE_Specific	-,NA		0.382924	0.382924	DECODE	DECODE	1.55521	2608.09	SCZ_PGC3	PRKCA	Transcriptome_Transcriptlvel	DLPFC	SMR	CMC+GTEX	SMR	0.00182229	0.0257839	0.943656		35460606	10.1016/j.ajhg.2022.04.004	Jiang eet all Am J Hum Genet	BRAIN
PRKCA	P17252	9393	TRANS	Depression_iPSYCH_2023	DECODE_Specific	-,NA		0.382924	0.382924	DECODE	DECODE	1.55521	2608.09	Bipolar disorder	PRKCA	Proteiome	BRAIN DPFC+FRONTAL CORTEX	SMR	ROS/MAP+Banner+MSBB	SMR	0.181723	0.0460608	7.97045e-05		35882878	10.1038/s41467-022-31873-5	Wingo et all Nat Commun	BRAIN
PRKCA	P17252	9393	TRANS	Depression_iPSYCH_2023	DECODE_Specific	-,NA		0.382924	0.382924	DECODE	DECODE	1.55521	2608.09	SCZ.Clozuk.2018	PRKCA	Transcriptome	BRAIN	SMR	PsychENCODE	SMR	0.0991597	0.0484785	0.0408		30545856	10.1126/science.aat8127	Gandal et all science	BRAIN
PRKCA	P17252	9393	TRANS	Depression_iPSYCH_2023	DECODE_Specific	-,NA		0.382924	0.382924	DECODE	DECODE	1.55521	2608.09	Depression Howard et all	PRKCA	Proteiome	BRAIN DPFC	SMR	ROS/MAP	SMR	0.0445931	0.127965	0.72748		33846625	10.1038/s41593-021-00832-6	Wingo Nat Neurosci	BRAIN
PRKCA	P17252	9393	TRANS	Depression_iPSYCH_2023	DECODE_Specific	-,NA		0.382924	0.382924	DECODE	DECODE	1.55521	2608.09	SCZ	PRKCA	Proteiome	BLOOD	SMR	eQTLGen	SMR	0.052025	0.0411498	0.206128		37415601	10.3389/fgene.2023.1191264	Gedik et all Front Genet	BLOOD
PRKCA	P17252	9393	TRANS	Depression_iPSYCH_2023	DECODE_Specific	-,NA		0.382924	0.382924	DECODE	DECODE	1.55521	2608.09	MDD	PRKCA	Proteiome	BRAIN	SMR	BrainMeta	SMR	0.0169396	0.0164239	0.302355		37415601	10.3389/fgene.2023.1191264	Gedik et all Front Genet	BRAIN
PRKCA	P17252	9393	TRANS	Depression_iPSYCH_2023	DECODE_Specific	-,NA		0.382924	0.382924	DECODE	DECODE	1.55521	2608.09	BIP	PRKCA	Proteiome	BRAIN	SMR	BrainMeta	SMR	0.137739	0.0384846	0.00034482		37415601	10.3389/fgene.2023.1191264	Gedik et all Front Genet	BRAIN
PRKCA	P17252	9393	TRANS	Depression_iPSYCH_2023	DECODE_Specific	-,NA		0.382924	0.382924	DECODE	DECODE	1.55521	2608.09	SCZ	PRKCA	Proteiome	BRAIN	SMR	BrainMeta	SMR	0.0563489	0.0289106	0.0512869		37415601	10.3389/fgene.2023.1191264	Gedik et all Front Genet	BRAIN
PRKCA	P17252	9393	TRANS	Depression_iPSYCH_2023	DECODE_Specific	-,NA		0.382924	0.382924	DECODE	DECODE	1.55521	2608.09	MDD	PRKCA	Proteiome	BLOOD	SMR	eQTLGen	SMR	0.0160362	0.0230617	0.486829		37415601	10.3389/fgene.2023.1191264	Gedik et all Front Genet	BLOOD
PRKCA	P17252	9393	TRANS	Depression_iPSYCH_2023	DECODE_Specific	-,NA		0.382924	0.382924	DECODE	DECODE	1.55521	2608.09	BIP	PRKCA	Proteiome	BLOOD	SMR	eQTLGen	SMR	0.113735	0.0498372	0.0224817		37415601	10.3389/fgene.2023.1191264	Gedik et all Front Genet	BLOOD
PRKCA	P17252	9393	TRANS	Depression_iPSYCH_2023	DECODE_Specific	-,NA		0.382924	0.382924	DECODE	DECODE	1.55521	2608.09	SCZ	PRKCA	Proteiome	BLOOD	SMR	deCODE	SMR	0.22805	0.106776	0.032697		37415601	10.3389/fgene.2023.1191264	Gedik et all Front Genet	BLOOD
PRKCA	P17252	9393	TRANS	Depression_iPSYCH_2023	DECODE_Specific	-,NA		0.382924	0.382924	DECODE	DECODE	1.55521	2608.09	MDD	PRKCA	Proteiome	BRAIN	SMR	Wingo et al., 2022, in 722 samples	SMR	0.014122	0.0136764	0.301797		37415601	10.3389/fgene.2023.1191264	Gedik et all Front Genet	BRAIN
PRKCA	P17252	9393	TRANS	Depression_iPSYCH_2023	DECODE_Specific	-,NA		0.382924	0.382924	DECODE	DECODE	1.55521	2608.09	BIP	PRKCA	Proteiome	BRAIN	SMR	Wingo et al., 2022, in 722 samples	SMR	0.114829	0.0316348	0.000283597		37415601	10.3389/fgene.2023.1191264	Gedik et all Front Genet	BRAIN
PRKCA	P17252	9393	TRANS	Depression_iPSYCH_2023	DECODE_Specific	-,NA		0.382924	0.382924	DECODE	DECODE	1.55521	2608.09	SCZ	PRKCA	Proteiome	BRAIN	SMR	Wingo et al., 2022, in 722 samples	SMR	0.0469765	0.0240025	0.0503299		37415601	10.3389/fgene.2023.1191264	Gedik et all Front Genet	BRAIN
PRKCA	P17252	9393	TRANS	Depression_iPSYCH_2023	DECODE_Specific	-,NA		0.382924	0.382924	DECODE	DECODE	1.55521	2608.09	MDD	PRKCA	Proteiome	BLOOD	SMR	deCODE	SMR	-0.0606436	0.0548261	0.26868		37415601	10.3389/fgene.2023.1191264	Gedik et all Front Genet	BLOOD
PRKCA	P17252	9393	TRANS	Depression_iPSYCH_2023	DECODE_Specific	-,NA		0.382924	0.382924	DECODE	DECODE	1.55521	2608.09	BIP	PRKCA	Proteiome	BLOOD	SMR	deCODE	SMR	0.405546	0.133926	0.0024606		37415601	10.3389/fgene.2023.1191264	Gedik et all Front Genet	BLOOD
PRKCA	P17252	9393	TRANS	Depression_iPSYCH_2023	DECODE_Specific	-,NA		0.382924	0.382924	DECODE	DECODE	1.55521	2608.09	SCZ.Clozuk.2018	PRKCA	Transcriptome	BRAIN	TWAS	PsychENCODE	FUSION	1.57018		0.116		30545856	10.1126/science.aat8127	Gandal et all science	BRAIN
PRKCA	P17252	9393	TRANS	Depression_iPSYCH_2023	DECODE_Specific	-,NA		0.382924	0.382924	DECODE	DECODE	1.55521	2608.09	BD.PGC.ruderferCell2018	PRKCA	Transcriptome	BRAIN	TWAS	PsychENCODE	FUSION	2.16		0.0311		30545856	10.1126/science.aat8127	Gandal et all science	BRAIN
PRKCA	P17252	9393	TRANS	Depression_iPSYCH_2023	DECODE_Specific	-,NA		0.382924	0.382924	DECODE	DECODE	1.55521	2608.09	Bipolar disorder	PRKCA	Proteiome	BRAIN DPFC+FRONTAL CORTEX	TWAS	ROS/MAP+Banner+MSBB	FUSION	3.48133		0.000499		35882878	10.1038/s41467-022-31873-5	Wingo et all Nat Commun	BRAIN
PRKCA	P17252	9393	TRANS	Depression_iPSYCH_2023	DECODE_Specific	-,NA		0.382924	0.382924	DECODE	DECODE	1.55521	2608.09	Depression Howard et all	PRKCA	Proteiome	BRAIN DPFC	PWAS	ROS/MAP	FUSION	0.21133		0.83263		33846625	10.1038/s41593-021-00832-6	Wingo Nat Neurosci	BRAIN
PRKCA	P17252	9393	TRANS	Depression_iPSYCH_2023	DECODE_Specific	-,NA		0.382924	0.382924	DECODE	DECODE	1.55521	2608.09	Depression Howard et all	PRKCA	Transcriptome	BRAIN DPFC	TWAS	dPFC of 152 participants of European descent	FUSION	-0.172922		0.86271		33846625	10.1038/s41593-021-00832-6	Wingo Nat Neurosci	BRAIN
PRKCA	P17252	9393	TRANS	Depression_iPSYCH_2023	DECODE_Specific	-,NA		0.382924	0.382924	DECODE	DECODE	1.55521	2608.09	Depression Howard et all	PRKCA	Proteiome	BRAIN	PWAS	ROS/MAP	FUSION	-1.34867		0.177		33846625	10.1038/s41593-021-00832-6	Wingo Nat Neurosci	BRAIN
PRKCA	P17252	9393	TRANS	Depression_iPSYCH_2023	DECODE_Specific	-,NA		0.382924	0.382924	DECODE	DECODE	1.55521	2608.09	Schizophrenia	PRKCA	Transcriptome	brain caudate nucleus	TWAS	Gtex	Fusion			0.0515053		36319771	10.1038/s41593-022-01182-7	Benjamin KJM	brain caudate nucleus
PRKCA	P17252	9393	TRANS	PGC3_SCZ_NoUKB	DECODE_Specific	-,NA		0.127925	0.127925	DECODE	DECODE	0.465684	871.296	MDD	PRKCA	Proteome	PLASMA	MR	deCODE	TwoSampleMR	-0.0789555	0.0440994	0.07339		37085628	10.1007/s00439-023-02562-0	Dang et al Human Genetics	BLOOD
PRKCA	P17252	9393	TRANS	PGC3_SCZ_NoUKB	DECODE_Specific	-,NA		0.127925	0.127925	DECODE	DECODE	0.465684	871.296	Bipolar disorder	PRKCA	Proteome	PLASMA	MR	FENLAND	TwoSampleMR	0.296121	0.0932039	0.00148741		36280454	https://doi.org/10.1016/j.biopsych.2022.08.015	Lu et al Biol Psychiatry	BLOOD
PRKCA	P17252	9393	TRANS	PGC3_SCZ_NoUKB	DECODE_Specific	-,NA		0.127925	0.127925	DECODE	DECODE	0.465684	871.296	Major depressive disorder	PRKCA	Proteome	PLASMA	MR	FENLAND	TwoSampleMR	-0.0495146	0.0427184	0.246419		36280454	https://doi.org/10.1016/j.biopsych.2022.08.015	Lu et al Biol Psychiatry	BLOOD
PRKCA	P17252	9393	TRANS	PGC3_SCZ_NoUKB	DECODE_Specific	-,NA		0.127925	0.127925	DECODE	DECODE	0.465684	871.296	Schizophrenia	PRKCA	Proteome	PLASMA	MR	FENLAND	TwoSampleMR	0.162123	0.0757282	0.0322859		36280454	https://doi.org/10.1016/j.biopsych.2022.08.015	Lu et al Biol Psychiatry	BLOOD
PRKCA	P17252	9393	TRANS	PGC3_SCZ_NoUKB	DECODE_Specific	-,NA		0.127925	0.127925	DECODE	DECODE	0.465684	871.296	SCZ_PGC3	PRKCA	Transcriptome	DLPFC	MR	CMC+GTEX	MendelianRandomization			0.6364		35460606	10.1016/j.ajhg.2022.04.004	Jiang eet all Am J Hum Genet	BRAIN
PRKCA	P17252	9393	TRANS	PGC3_SCZ_NoUKB	DECODE_Specific	-,NA		0.127925	0.127925	DECODE	DECODE	0.465684	871.296	SCZ_PGC3	PRKCA	Transcriptome	DLPFC	MR	CMC+GTEX	MendelianRandomization			0.55736		35460606	10.1016/j.ajhg.2022.04.004	Jiang eet all Am J Hum Genet	BRAIN
PRKCA	P17252	9393	TRANS	PGC3_SCZ_NoUKB	DECODE_Specific	-,NA		0.127925	0.127925	DECODE	DECODE	0.465684	871.296	SCZ_PGC3	PRKCA	Transcriptome	DLPFC	MR	CMC+GTEX	MendelianRandomization			0.931002		35460606	10.1016/j.ajhg.2022.04.004	Jiang eet all Am J Hum Genet	BRAIN
PRKCA	P17252	9393	TRANS	PGC3_SCZ_NoUKB	DECODE_Specific	-,NA		0.127925	0.127925	DECODE	DECODE	0.465684	871.296	SCZ_PGC3	PRKCA	Transcriptome	DLPFC	MR	CMC+GTEX	EMIC			0.843969		35460606	10.1016/j.ajhg.2022.04.004	Jiang eet all Am J Hum Genet	BRAIN
PRKCA	P17252	9393	TRANS	PGC3_SCZ_NoUKB	DECODE_Specific	-,NA		0.127925	0.127925	DECODE	DECODE	0.465684	871.296	BIP_2019_Stahl_etall	PRKCA	Transcriptome	DLPFC	MR	CMC+GTEX	MendelianRandomization			0.510705		35460606	10.1016/j.ajhg.2022.04.004	Jiang eet all Am J Hum Genet	BRAIN
PRKCA	P17252	9393	TRANS	PGC3_SCZ_NoUKB	DECODE_Specific	-,NA		0.127925	0.127925	DECODE	DECODE	0.465684	871.296	BIP_2019_Stahl_etall	PRKCA	Transcriptome	DLPFC	MR	CMC+GTEX	MendelianRandomization			0.419839		35460606	10.1016/j.ajhg.2022.04.004	Jiang eet all Am J Hum Genet	BRAIN
PRKCA	P17252	9393	TRANS	PGC3_SCZ_NoUKB	DECODE_Specific	-,NA		0.127925	0.127925	DECODE	DECODE	0.465684	871.296	BIP_2019_Stahl_etall	PRKCA	Transcriptome	DLPFC	MR	CMC+GTEX	MendelianRandomization			0.3556		35460606	10.1016/j.ajhg.2022.04.004	Jiang eet all Am J Hum Genet	BRAIN
PRKCA	P17252	9393	TRANS	PGC3_SCZ_NoUKB	DECODE_Specific	-,NA		0.127925	0.127925	DECODE	DECODE	0.465684	871.296	BIP_2019_Stahl_etall	PRKCA	Transcriptome	DLPFC	MR	CMC+GTEX	EMIC			0.233195		35460606	10.1016/j.ajhg.2022.04.004	Jiang eet all Am J Hum Genet	BRAIN
PRKCA	P17252	9393	TRANS	PGC3_SCZ_NoUKB	DECODE_Specific	-,NA		0.127925	0.127925	DECODE	DECODE	0.465684	871.296	SCZ_PGC3	PRKCA	Transcriptome	DLPFC	SMR	CMC+GTEX	SMR	0.00175378	0.0248144	0.943655		35460606	10.1016/j.ajhg.2022.04.004	Jiang eet all Am J Hum Genet	BRAIN
PRKCA	P17252	9393	TRANS	PGC3_SCZ_NoUKB	DECODE_Specific	-,NA		0.127925	0.127925	DECODE	DECODE	0.465684	871.296	SCZ_PGC3	PRKCA	Transcriptome_Transcriptlvel	DLPFC	SMR	CMC+GTEX	SMR	0.0175083	0.0216716	0.419152		35460606	10.1016/j.ajhg.2022.04.004	Jiang eet all Am J Hum Genet	BRAIN
PRKCA	P17252	9393	TRANS	PGC3_SCZ_NoUKB	DECODE_Specific	-,NA		0.127925	0.127925	DECODE	DECODE	0.465684	871.296	SCZ_PGC3	PRKCA	Transcriptome_Transcriptlvel	DLPFC	SMR	CMC+GTEX	SMR	0.00182229	0.0257839	0.943656		35460606	10.1016/j.ajhg.2022.04.004	Jiang eet all Am J Hum Genet	BRAIN
PRKCA	P17252	9393	TRANS	PGC3_SCZ_NoUKB	DECODE_Specific	-,NA		0.127925	0.127925	DECODE	DECODE	0.465684	871.296	Bipolar disorder	PRKCA	Proteiome	BRAIN DPFC+FRONTAL CORTEX	SMR	ROS/MAP+Banner+MSBB	SMR	0.181723	0.0460608	7.97045e-05		35882878	10.1038/s41467-022-31873-5	Wingo et all Nat Commun	BRAIN
PRKCA	P17252	9393	TRANS	PGC3_SCZ_NoUKB	DECODE_Specific	-,NA		0.127925	0.127925	DECODE	DECODE	0.465684	871.296	SCZ.Clozuk.2018	PRKCA	Transcriptome	BRAIN	SMR	PsychENCODE	SMR	0.0991597	0.0484785	0.0408		30545856	10.1126/science.aat8127	Gandal et all science	BRAIN
PRKCA	P17252	9393	TRANS	PGC3_SCZ_NoUKB	DECODE_Specific	-,NA		0.127925	0.127925	DECODE	DECODE	0.465684	871.296	Depression Howard et all	PRKCA	Proteiome	BRAIN DPFC	SMR	ROS/MAP	SMR	0.0445931	0.127965	0.72748		33846625	10.1038/s41593-021-00832-6	Wingo Nat Neurosci	BRAIN
PRKCA	P17252	9393	TRANS	PGC3_SCZ_NoUKB	DECODE_Specific	-,NA		0.127925	0.127925	DECODE	DECODE	0.465684	871.296	SCZ	PRKCA	Proteiome	BLOOD	SMR	eQTLGen	SMR	0.052025	0.0411498	0.206128		37415601	10.3389/fgene.2023.1191264	Gedik et all Front Genet	BLOOD
PRKCA	P17252	9393	TRANS	PGC3_SCZ_NoUKB	DECODE_Specific	-,NA		0.127925	0.127925	DECODE	DECODE	0.465684	871.296	MDD	PRKCA	Proteiome	BRAIN	SMR	BrainMeta	SMR	0.0169396	0.0164239	0.302355		37415601	10.3389/fgene.2023.1191264	Gedik et all Front Genet	BRAIN
PRKCA	P17252	9393	TRANS	PGC3_SCZ_NoUKB	DECODE_Specific	-,NA		0.127925	0.127925	DECODE	DECODE	0.465684	871.296	BIP	PRKCA	Proteiome	BRAIN	SMR	BrainMeta	SMR	0.137739	0.0384846	0.00034482		37415601	10.3389/fgene.2023.1191264	Gedik et all Front Genet	BRAIN
PRKCA	P17252	9393	TRANS	PGC3_SCZ_NoUKB	DECODE_Specific	-,NA		0.127925	0.127925	DECODE	DECODE	0.465684	871.296	SCZ	PRKCA	Proteiome	BRAIN	SMR	BrainMeta	SMR	0.0563489	0.0289106	0.0512869		37415601	10.3389/fgene.2023.1191264	Gedik et all Front Genet	BRAIN
PRKCA	P17252	9393	TRANS	PGC3_SCZ_NoUKB	DECODE_Specific	-,NA		0.127925	0.127925	DECODE	DECODE	0.465684	871.296	MDD	PRKCA	Proteiome	BLOOD	SMR	eQTLGen	SMR	0.0160362	0.0230617	0.486829		37415601	10.3389/fgene.2023.1191264	Gedik et all Front Genet	BLOOD
PRKCA	P17252	9393	TRANS	PGC3_SCZ_NoUKB	DECODE_Specific	-,NA		0.127925	0.127925	DECODE	DECODE	0.465684	871.296	BIP	PRKCA	Proteiome	BLOOD	SMR	eQTLGen	SMR	0.113735	0.0498372	0.0224817		37415601	10.3389/fgene.2023.1191264	Gedik et all Front Genet	BLOOD
PRKCA	P17252	9393	TRANS	PGC3_SCZ_NoUKB	DECODE_Specific	-,NA		0.127925	0.127925	DECODE	DECODE	0.465684	871.296	SCZ	PRKCA	Proteiome	BLOOD	SMR	deCODE	SMR	0.22805	0.106776	0.032697		37415601	10.3389/fgene.2023.1191264	Gedik et all Front Genet	BLOOD
PRKCA	P17252	9393	TRANS	PGC3_SCZ_NoUKB	DECODE_Specific	-,NA		0.127925	0.127925	DECODE	DECODE	0.465684	871.296	MDD	PRKCA	Proteiome	BRAIN	SMR	Wingo et al., 2022, in 722 samples	SMR	0.014122	0.0136764	0.301797		37415601	10.3389/fgene.2023.1191264	Gedik et all Front Genet	BRAIN
PRKCA	P17252	9393	TRANS	PGC3_SCZ_NoUKB	DECODE_Specific	-,NA		0.127925	0.127925	DECODE	DECODE	0.465684	871.296	BIP	PRKCA	Proteiome	BRAIN	SMR	Wingo et al., 2022, in 722 samples	SMR	0.114829	0.0316348	0.000283597		37415601	10.3389/fgene.2023.1191264	Gedik et all Front Genet	BRAIN
PRKCA	P17252	9393	TRANS	PGC3_SCZ_NoUKB	DECODE_Specific	-,NA		0.127925	0.127925	DECODE	DECODE	0.465684	871.296	SCZ	PRKCA	Proteiome	BRAIN	SMR	Wingo et al., 2022, in 722 samples	SMR	0.0469765	0.0240025	0.0503299		37415601	10.3389/fgene.2023.1191264	Gedik et all Front Genet	BRAIN
PRKCA	P17252	9393	TRANS	PGC3_SCZ_NoUKB	DECODE_Specific	-,NA		0.127925	0.127925	DECODE	DECODE	0.465684	871.296	MDD	PRKCA	Proteiome	BLOOD	SMR	deCODE	SMR	-0.0606436	0.0548261	0.26868		37415601	10.3389/fgene.2023.1191264	Gedik et all Front Genet	BLOOD
PRKCA	P17252	9393	TRANS	PGC3_SCZ_NoUKB	DECODE_Specific	-,NA		0.127925	0.127925	DECODE	DECODE	0.465684	871.296	BIP	PRKCA	Proteiome	BLOOD	SMR	deCODE	SMR	0.405546	0.133926	0.0024606		37415601	10.3389/fgene.2023.1191264	Gedik et all Front Genet	BLOOD
PRKCA	P17252	9393	TRANS	PGC3_SCZ_NoUKB	DECODE_Specific	-,NA		0.127925	0.127925	DECODE	DECODE	0.465684	871.296	SCZ.Clozuk.2018	PRKCA	Transcriptome	BRAIN	TWAS	PsychENCODE	FUSION	1.57018		0.116		30545856	10.1126/science.aat8127	Gandal et all science	BRAIN
PRKCA	P17252	9393	TRANS	PGC3_SCZ_NoUKB	DECODE_Specific	-,NA		0.127925	0.127925	DECODE	DECODE	0.465684	871.296	BD.PGC.ruderferCell2018	PRKCA	Transcriptome	BRAIN	TWAS	PsychENCODE	FUSION	2.16		0.0311		30545856	10.1126/science.aat8127	Gandal et all science	BRAIN
PRKCA	P17252	9393	TRANS	PGC3_SCZ_NoUKB	DECODE_Specific	-,NA		0.127925	0.127925	DECODE	DECODE	0.465684	871.296	Bipolar disorder	PRKCA	Proteiome	BRAIN DPFC+FRONTAL CORTEX	TWAS	ROS/MAP+Banner+MSBB	FUSION	3.48133		0.000499		35882878	10.1038/s41467-022-31873-5	Wingo et all Nat Commun	BRAIN
PRKCA	P17252	9393	TRANS	PGC3_SCZ_NoUKB	DECODE_Specific	-,NA		0.127925	0.127925	DECODE	DECODE	0.465684	871.296	Depression Howard et all	PRKCA	Proteiome	BRAIN DPFC	PWAS	ROS/MAP	FUSION	0.21133		0.83263		33846625	10.1038/s41593-021-00832-6	Wingo Nat Neurosci	BRAIN
PRKCA	P17252	9393	TRANS	PGC3_SCZ_NoUKB	DECODE_Specific	-,NA		0.127925	0.127925	DECODE	DECODE	0.465684	871.296	Depression Howard et all	PRKCA	Transcriptome	BRAIN DPFC	TWAS	dPFC of 152 participants of European descent	FUSION	-0.172922		0.86271		33846625	10.1038/s41593-021-00832-6	Wingo Nat Neurosci	BRAIN
PRKCA	P17252	9393	TRANS	PGC3_SCZ_NoUKB	DECODE_Specific	-,NA		0.127925	0.127925	DECODE	DECODE	0.465684	871.296	Depression Howard et all	PRKCA	Proteiome	BRAIN	PWAS	ROS/MAP	FUSION	-1.34867		0.177		33846625	10.1038/s41593-021-00832-6	Wingo Nat Neurosci	BRAIN
PRKCA	P17252	9393	TRANS	PGC3_SCZ_NoUKB	DECODE_Specific	-,NA		0.127925	0.127925	DECODE	DECODE	0.465684	871.296	Schizophrenia	PRKCA	Transcriptome	brain caudate nucleus	TWAS	Gtex	Fusion			0.0515053		36319771	10.1038/s41593-022-01182-7	Benjamin KJM	brain caudate nucleus
PRKCB	P05771	9395	CIS	BIP_PGC3_noukb	DECODE_Specific	-,NA		0.0244008	0.0244008	DECODE	DECODE	0.32344	91.21	SCZ_PGC3	PRKCB	Transcriptome	DLPFC	MR	CMC+GTEX	MendelianRandomization			0.610233		35460606	10.1016/j.ajhg.2022.04.004	Jiang eet all Am J Hum Genet	BRAIN
PRKCB	P05771	9395	CIS	BIP_PGC3_noukb	DECODE_Specific	-,NA		0.0244008	0.0244008	DECODE	DECODE	0.32344	91.21	SCZ_PGC3	PRKCB	Transcriptome	DLPFC	MR	CMC+GTEX	MendelianRandomization			0.614909		35460606	10.1016/j.ajhg.2022.04.004	Jiang eet all Am J Hum Genet	BRAIN
PRKCB	P05771	9395	CIS	BIP_PGC3_noukb	DECODE_Specific	-,NA		0.0244008	0.0244008	DECODE	DECODE	0.32344	91.21	SCZ_PGC3	PRKCB	Transcriptome	DLPFC	MR	CMC+GTEX	MendelianRandomization			0.234061		35460606	10.1016/j.ajhg.2022.04.004	Jiang eet all Am J Hum Genet	BRAIN
PRKCB	P05771	9395	CIS	BIP_PGC3_noukb	DECODE_Specific	-,NA		0.0244008	0.0244008	DECODE	DECODE	0.32344	91.21	SCZ_PGC3	PRKCB	Transcriptome	DLPFC	MR	CMC+GTEX	EMIC			0.822474		35460606	10.1016/j.ajhg.2022.04.004	Jiang eet all Am J Hum Genet	BRAIN
PRKCB	P05771	9395	CIS	BIP_PGC3_noukb	DECODE_Specific	-,NA		0.0244008	0.0244008	DECODE	DECODE	0.32344	91.21	BIP_2019_Stahl_etall	PRKCB	Transcriptome	DLPFC	MR	CMC+GTEX	MendelianRandomization			0.501326		35460606	10.1016/j.ajhg.2022.04.004	Jiang eet all Am J Hum Genet	BRAIN
PRKCB	P05771	9395	CIS	BIP_PGC3_noukb	DECODE_Specific	-,NA		0.0244008	0.0244008	DECODE	DECODE	0.32344	91.21	BIP_2019_Stahl_etall	PRKCB	Transcriptome	DLPFC	MR	CMC+GTEX	MendelianRandomization			0.472431		35460606	10.1016/j.ajhg.2022.04.004	Jiang eet all Am J Hum Genet	BRAIN
PRKCB	P05771	9395	CIS	BIP_PGC3_noukb	DECODE_Specific	-,NA		0.0244008	0.0244008	DECODE	DECODE	0.32344	91.21	BIP_2019_Stahl_etall	PRKCB	Transcriptome	DLPFC	MR	CMC+GTEX	MendelianRandomization			0.699052		35460606	10.1016/j.ajhg.2022.04.004	Jiang eet all Am J Hum Genet	BRAIN
PRKCB	P05771	9395	CIS	BIP_PGC3_noukb	DECODE_Specific	-,NA		0.0244008	0.0244008	DECODE	DECODE	0.32344	91.21	BIP_2019_Stahl_etall	PRKCB	Transcriptome	DLPFC	MR	CMC+GTEX	EMIC			0.856208		35460606	10.1016/j.ajhg.2022.04.004	Jiang eet all Am J Hum Genet	BRAIN
PRKCB	P05771	9395	CIS	BIP_PGC3_noukb	DECODE_Specific	-,NA		0.0244008	0.0244008	DECODE	DECODE	0.32344	91.21	Deepression_Wray_tall	PRKCB	Transcriptome	BRAIN DLPFC	MR	PsychENCODE	TwoSampleMR	-0.01	0.01	0.406		35296807	10.1038/s41380-022-01507-9	Deng et all Mol Psychiatry	BRAIN
PRKCB	P05771	9395	CIS	BIP_PGC3_noukb	DECODE_Specific	-,NA		0.0244008	0.0244008	DECODE	DECODE	0.32344	91.21	Deepression_Wray_tall	PRKCB	Transcriptome	BLOOD	MR	GTEx	TwoSampleMR	0.06	0.03	0.0563		35296807	10.1038/s41380-022-01507-9	Deng et all Mol Psychiatry	BLOOD
PRKCB	P05771	9395	CIS	BIP_PGC3_noukb	DECODE_Specific	-,NA		0.0244008	0.0244008	DECODE	DECODE	0.32344	91.21	cognitive function	PRKCB	Proteiome	CORTEX	MR	MetaBrain	TwoSampleMR	-0.0525413	0.0109233	1.50921e-06		36823318	10.1038/s41588-023-01300-6	Klein et all Nat Genet	BRAIN
PRKCB	P05771	9395	CIS	BIP_PGC3_noukb	DECODE_Specific	-,NA		0.0244008	0.0244008	DECODE	DECODE	0.32344	91.21	cognitive function	PRKCB	Proteiome	CORTEX	MR	MetaBrain	TwoSampleMR	-0.0667395	0.0143095	3.10128e-06		36823318	10.1038/s41588-023-01300-6	Klein et all Nat Genet	BRAIN
PRKCB	P05771	9395	CIS	BIP_PGC3_noukb	DECODE_Specific	-,NA		0.0244008	0.0244008	DECODE	DECODE	0.32344	91.21	BP	PRKCB	Transcriptome/Proteiome		MR	ROSMAP	TwoSampleMR	1.54		1.24√ó10-05		36114287	10.1038/s41386-022-01456-5	Liu et all Neuropsychopharmacology
PRKCB	P05771	9395	CIS	BIP_PGC3_noukb	DECODE_Specific	-,NA		0.0244008	0.0244008	DECODE	DECODE	0.32344	91.21	BP	PRKCB	Transcriptome/Proteiome		MR		TwoSampleMR			1.24√ó10-05		36114287	10.1038/s41386-022-01456-5	Liu et all Neuropsychopharmacology
PRKCB	P05771	9395	CIS	BIP_PGC3_noukb	DECODE_Specific	-,NA		0.0244008	0.0244008	DECODE	DECODE	0.32344	91.21	SCZ_PGC3	PRKCB	Transcriptome	DLPFC	SMR	CMC+GTEX	SMR	0.00390141	0.0142232	0.783855		35460606	10.1016/j.ajhg.2022.04.004	Jiang eet all Am J Hum Genet	BRAIN
PRKCB	P05771	9395	CIS	BIP_PGC3_noukb	DECODE_Specific	-,NA		0.0244008	0.0244008	DECODE	DECODE	0.32344	91.21	SCZ_PGC3	PRKCB	Transcriptome_Transcriptlvel	DLPFC	SMR	CMC+GTEX	SMR	0.00357139	0.0120559	0.76705		35460606	10.1016/j.ajhg.2022.04.004	Jiang eet all Am J Hum Genet	BRAIN
PRKCB	P05771	9395	CIS	BIP_PGC3_noukb	DECODE_Specific	-,NA		0.0244008	0.0244008	DECODE	DECODE	0.32344	91.21	SCZ.Clozuk.2018	PRKCB	Transcriptome	BRAIN	SMR	PsychENCODE	SMR	-0.0139837	0.0232753	0.548		30545856	10.1126/science.aat8127	Gandal et all science	BRAIN
PRKCB	P05771	9395	CIS	BIP_PGC3_noukb	DECODE_Specific	-,NA		0.0244008	0.0244008	DECODE	DECODE	0.32344	91.21	BD.PGC.ruderferCell2018	PRKCB	Transcriptome	BRAIN	SMR	PsychENCODE	SMR	-0.0301459	0.0362306	0.405378		30545856	10.1126/science.aat8127	Gandal et all science	BRAIN
PRKCB	P05771	9395	CIS	BIP_PGC3_noukb	DECODE_Specific	-,NA		0.0244008	0.0244008	DECODE	DECODE	0.32344	91.21	Depression Howard et all	PRKCB	Proteiome	BRAIN DPFC	SMR	ROS/MAP	SMR	0.184984	0.166993	0.267979		33846625	10.1038/s41593-021-00832-6	Wingo Nat Neurosci	BRAIN
PRKCB	P05771	9395	CIS	BIP_PGC3_noukb	DECODE_Specific	-,NA		0.0244008	0.0244008	DECODE	DECODE	0.32344	91.21	SCZ	PRKCB	Proteiome	BLOOD	SMR	eQTLGen	SMR	0.000357279	0.0142519	0.98		37415601	10.3389/fgene.2023.1191264	Gedik et all Front Genet	BLOOD
PRKCB	P05771	9395	CIS	BIP_PGC3_noukb	DECODE_Specific	-,NA		0.0244008	0.0244008	DECODE	DECODE	0.32344	91.21	MDD	PRKCB	Proteiome	BRAIN	SMR	BrainMeta	SMR	-0.00951907	0.0132945	0.473981		37415601	10.3389/fgene.2023.1191264	Gedik et all Front Genet	BRAIN
PRKCB	P05771	9395	CIS	BIP_PGC3_noukb	DECODE_Specific	-,NA		0.0244008	0.0244008	DECODE	DECODE	0.32344	91.21	BIP	PRKCB	Proteiome	BRAIN	SMR	BrainMeta	SMR	0.0144156	0.0291608	0.621059		37415601	10.3389/fgene.2023.1191264	Gedik et all Front Genet	BRAIN
PRKCB	P05771	9395	CIS	BIP_PGC3_noukb	DECODE_Specific	-,NA		0.0244008	0.0244008	DECODE	DECODE	0.32344	91.21	SCZ	PRKCB	Proteiome	BRAIN	SMR	BrainMeta	SMR	-0.00793569	0.0239517	0.740403		37415601	10.3389/fgene.2023.1191264	Gedik et all Front Genet	BRAIN
PRKCB	P05771	9395	CIS	BIP_PGC3_noukb	DECODE_Specific	-,NA		0.0244008	0.0244008	DECODE	DECODE	0.32344	91.21	MDD	PRKCB	Proteiome	BLOOD	SMR	eQTLGen	SMR	0.0151655	0.00804219	0.0593299		37415601	10.3389/fgene.2023.1191264	Gedik et all Front Genet	BLOOD
PRKCB	P05771	9395	CIS	BIP_PGC3_noukb	DECODE_Specific	-,NA		0.0244008	0.0244008	DECODE	DECODE	0.32344	91.21	BIP	PRKCB	Proteiome	BLOOD	SMR	eQTLGen	SMR	0.0487915	0.0173708	0.0049723		37415601	10.3389/fgene.2023.1191264	Gedik et all Front Genet	BLOOD
PRKCB	P05771	9395	CIS	BIP_PGC3_noukb	DECODE_Specific	-,NA		0.0244008	0.0244008	DECODE	DECODE	0.32344	91.21	SCZ	PRKCB	Proteiome	BLOOD	SMR	deCODE	SMR	-0.0146782	0.106241	0.890114		37415601	10.3389/fgene.2023.1191264	Gedik et all Front Genet	BLOOD
PRKCB	P05771	9395	CIS	BIP_PGC3_noukb	DECODE_Specific	-,NA		0.0244008	0.0244008	DECODE	DECODE	0.32344	91.21	MDD	PRKCB	Proteiome	BRAIN	SMR	Wingo et al., 2022, in 722 samples	SMR	0.0188819	0.0168238	0.261722		37415601	10.3389/fgene.2023.1191264	Gedik et all Front Genet	BRAIN
PRKCB	P05771	9395	CIS	BIP_PGC3_noukb	DECODE_Specific	-,NA		0.0244008	0.0244008	DECODE	DECODE	0.32344	91.21	BIP	PRKCB	Proteiome	BRAIN	SMR	Wingo et al., 2022, in 722 samples	SMR	0.156965	0.0408371	0.000121205		37415601	10.3389/fgene.2023.1191264	Gedik et all Front Genet	BRAIN
PRKCB	P05771	9395	CIS	BIP_PGC3_noukb	DECODE_Specific	-,NA		0.0244008	0.0244008	DECODE	DECODE	0.32344	91.21	SCZ	PRKCB	Proteiome	BRAIN	SMR	Wingo et al., 2022, in 722 samples	SMR	0.0516102	0.0299388	0.0847335		37415601	10.3389/fgene.2023.1191264	Gedik et all Front Genet	BRAIN
PRKCB	P05771	9395	CIS	BIP_PGC3_noukb	DECODE_Specific	-,NA		0.0244008	0.0244008	DECODE	DECODE	0.32344	91.21	MDD	PRKCB	Proteiome	BLOOD	SMR	deCODE	SMR	-0.141636	0.0620991	0.0225598		37415601	10.3389/fgene.2023.1191264	Gedik et all Front Genet	BLOOD
PRKCB	P05771	9395	CIS	BIP_PGC3_noukb	DECODE_Specific	-,NA		0.0244008	0.0244008	DECODE	DECODE	0.32344	91.21	BIP	PRKCB	Proteiome	BLOOD	SMR	deCODE	SMR	-0.311385	0.136847	0.02288		37415601	10.3389/fgene.2023.1191264	Gedik et all Front Genet	BLOOD
PRKCB	P05771	9395	CIS	BIP_PGC3_noukb	DECODE_Specific	-,NA		0.0244008	0.0244008	DECODE	DECODE	0.32344	91.21	SCZ	PRKCB	Transcriptome	BRAIN_DLPFC	TWAS	CMC	FUSION	-0.3061		0.76		31691811	10.1093/hmg/ddz253	Hall et al Hum Mol Genet	BRAIN
PRKCB	P05771	9395	CIS	BIP_PGC3_noukb	DECODE_Specific	-,NA		0.0244008	0.0244008	DECODE	DECODE	0.32344	91.21	SCZ.Clozuk.2018	PRKCB	Transcriptome	BRAIN	TWAS	PsychENCODE	FUSION	-2.20921		0.0272		30545856	10.1126/science.aat8127	Gandal et all science	BRAIN
PRKCB	P05771	9395	CIS	BIP_PGC3_noukb	DECODE_Specific	-,NA		0.0244008	0.0244008	DECODE	DECODE	0.32344	91.21	BD.PGC.ruderferCell2018	PRKCB	Transcriptome	BRAIN	TWAS	PsychENCODE	FUSION	-0.17779		0.858889		30545856	10.1126/science.aat8127	Gandal et all science	BRAIN
PRKCB	P05771	9395	CIS	BIP_PGC3_noukb	DECODE_Specific	-,NA		0.0244008	0.0244008	DECODE	DECODE	0.32344	91.21	Depression Howard et all	PRKCB	Proteiome	BRAIN DPFC	PWAS	ROS/MAP	FUSION	0.5371		0.591199		33846625	10.1038/s41593-021-00832-6	Wingo Nat Neurosci	BRAIN
PRKCB	P05771	9395	CIS	BIP_PGC3_noukb	DECODE_Specific	-,NA		0.0244008	0.0244008	DECODE	DECODE	0.32344	91.21	Depression Howard et all	PRKCB	Transcriptome	BRAIN DPFC	TWAS	dPFC of 152 participants of European descent	FUSION	0.6931		0.48825		33846625	10.1038/s41593-021-00832-6	Wingo Nat Neurosci	BRAIN
PRKCB	P05771	9395	CIS	BIP_PGC3_noukb	DECODE_Specific	-,NA		0.0244008	0.0244008	DECODE	DECODE	0.32344	91.21	cognitive function	PRKCB	Transcriptome	CORTEX	COLOC	MetaBrain	coloc				0.933895	36823318	10.1038/s41588-023-01300-6	Klein et all Nat Genet	BRAIN
PRKCB	P05771	9395	CIS	BIP_PGC3_noukb	DECODE_Specific	-,NA		0.0244008	0.0244008	DECODE	DECODE	0.32344	91.21	cognitive function	PRKCB	Transcriptome	CORTEX	COLOC	MetaBrain	coloc				0.933874	36823318	10.1038/s41588-023-01300-6	Klein et all Nat Genet	BRAIN
PRKCB	P05771	9395	CIS	Cognition_Meta	DECODE_Specific	+,NA		0.146925	0.146925	DECODE	DECODE	0.772444	549.207	SCZ_PGC3	PRKCB	Transcriptome	DLPFC	MR	CMC+GTEX	MendelianRandomization			0.610233		35460606	10.1016/j.ajhg.2022.04.004	Jiang eet all Am J Hum Genet	BRAIN
PRKCB	P05771	9395	CIS	Cognition_Meta	DECODE_Specific	+,NA		0.146925	0.146925	DECODE	DECODE	0.772444	549.207	SCZ_PGC3	PRKCB	Transcriptome	DLPFC	MR	CMC+GTEX	MendelianRandomization			0.614909		35460606	10.1016/j.ajhg.2022.04.004	Jiang eet all Am J Hum Genet	BRAIN
PRKCB	P05771	9395	CIS	Cognition_Meta	DECODE_Specific	+,NA		0.146925	0.146925	DECODE	DECODE	0.772444	549.207	SCZ_PGC3	PRKCB	Transcriptome	DLPFC	MR	CMC+GTEX	MendelianRandomization			0.234061		35460606	10.1016/j.ajhg.2022.04.004	Jiang eet all Am J Hum Genet	BRAIN
PRKCB	P05771	9395	CIS	Cognition_Meta	DECODE_Specific	+,NA		0.146925	0.146925	DECODE	DECODE	0.772444	549.207	SCZ_PGC3	PRKCB	Transcriptome	DLPFC	MR	CMC+GTEX	EMIC			0.822474		35460606	10.1016/j.ajhg.2022.04.004	Jiang eet all Am J Hum Genet	BRAIN
PRKCB	P05771	9395	CIS	Cognition_Meta	DECODE_Specific	+,NA		0.146925	0.146925	DECODE	DECODE	0.772444	549.207	BIP_2019_Stahl_etall	PRKCB	Transcriptome	DLPFC	MR	CMC+GTEX	MendelianRandomization			0.501326		35460606	10.1016/j.ajhg.2022.04.004	Jiang eet all Am J Hum Genet	BRAIN
PRKCB	P05771	9395	CIS	Cognition_Meta	DECODE_Specific	+,NA		0.146925	0.146925	DECODE	DECODE	0.772444	549.207	BIP_2019_Stahl_etall	PRKCB	Transcriptome	DLPFC	MR	CMC+GTEX	MendelianRandomization			0.472431		35460606	10.1016/j.ajhg.2022.04.004	Jiang eet all Am J Hum Genet	BRAIN
PRKCB	P05771	9395	CIS	Cognition_Meta	DECODE_Specific	+,NA		0.146925	0.146925	DECODE	DECODE	0.772444	549.207	BIP_2019_Stahl_etall	PRKCB	Transcriptome	DLPFC	MR	CMC+GTEX	MendelianRandomization			0.699052		35460606	10.1016/j.ajhg.2022.04.004	Jiang eet all Am J Hum Genet	BRAIN
PRKCB	P05771	9395	CIS	Cognition_Meta	DECODE_Specific	+,NA		0.146925	0.146925	DECODE	DECODE	0.772444	549.207	BIP_2019_Stahl_etall	PRKCB	Transcriptome	DLPFC	MR	CMC+GTEX	EMIC			0.856208		35460606	10.1016/j.ajhg.2022.04.004	Jiang eet all Am J Hum Genet	BRAIN
PRKCB	P05771	9395	CIS	Cognition_Meta	DECODE_Specific	+,NA		0.146925	0.146925	DECODE	DECODE	0.772444	549.207	Deepression_Wray_tall	PRKCB	Transcriptome	BRAIN DLPFC	MR	PsychENCODE	TwoSampleMR	-0.01	0.01	0.406		35296807	10.1038/s41380-022-01507-9	Deng et all Mol Psychiatry	BRAIN
PRKCB	P05771	9395	CIS	Cognition_Meta	DECODE_Specific	+,NA		0.146925	0.146925	DECODE	DECODE	0.772444	549.207	Deepression_Wray_tall	PRKCB	Transcriptome	BLOOD	MR	GTEx	TwoSampleMR	0.06	0.03	0.0563		35296807	10.1038/s41380-022-01507-9	Deng et all Mol Psychiatry	BLOOD
PRKCB	P05771	9395	CIS	Cognition_Meta	DECODE_Specific	+,NA		0.146925	0.146925	DECODE	DECODE	0.772444	549.207	cognitive function	PRKCB	Proteiome	CORTEX	MR	MetaBrain	TwoSampleMR	-0.0525413	0.0109233	1.50921e-06		36823318	10.1038/s41588-023-01300-6	Klein et all Nat Genet	BRAIN
PRKCB	P05771	9395	CIS	Cognition_Meta	DECODE_Specific	+,NA		0.146925	0.146925	DECODE	DECODE	0.772444	549.207	cognitive function	PRKCB	Proteiome	CORTEX	MR	MetaBrain	TwoSampleMR	-0.0667395	0.0143095	3.10128e-06		36823318	10.1038/s41588-023-01300-6	Klein et all Nat Genet	BRAIN
PRKCB	P05771	9395	CIS	Cognition_Meta	DECODE_Specific	+,NA		0.146925	0.146925	DECODE	DECODE	0.772444	549.207	BP	PRKCB	Transcriptome/Proteiome		MR	ROSMAP	TwoSampleMR	1.54		1.24√ó10-05		36114287	10.1038/s41386-022-01456-5	Liu et all Neuropsychopharmacology
PRKCB	P05771	9395	CIS	Cognition_Meta	DECODE_Specific	+,NA		0.146925	0.146925	DECODE	DECODE	0.772444	549.207	BP	PRKCB	Transcriptome/Proteiome		MR		TwoSampleMR			1.24√ó10-05		36114287	10.1038/s41386-022-01456-5	Liu et all Neuropsychopharmacology
PRKCB	P05771	9395	CIS	Cognition_Meta	DECODE_Specific	+,NA		0.146925	0.146925	DECODE	DECODE	0.772444	549.207	SCZ_PGC3	PRKCB	Transcriptome	DLPFC	SMR	CMC+GTEX	SMR	0.00390141	0.0142232	0.783855		35460606	10.1016/j.ajhg.2022.04.004	Jiang eet all Am J Hum Genet	BRAIN
PRKCB	P05771	9395	CIS	Cognition_Meta	DECODE_Specific	+,NA		0.146925	0.146925	DECODE	DECODE	0.772444	549.207	SCZ_PGC3	PRKCB	Transcriptome_Transcriptlvel	DLPFC	SMR	CMC+GTEX	SMR	0.00357139	0.0120559	0.76705		35460606	10.1016/j.ajhg.2022.04.004	Jiang eet all Am J Hum Genet	BRAIN
PRKCB	P05771	9395	CIS	Cognition_Meta	DECODE_Specific	+,NA		0.146925	0.146925	DECODE	DECODE	0.772444	549.207	SCZ.Clozuk.2018	PRKCB	Transcriptome	BRAIN	SMR	PsychENCODE	SMR	-0.0139837	0.0232753	0.548		30545856	10.1126/science.aat8127	Gandal et all science	BRAIN
PRKCB	P05771	9395	CIS	Cognition_Meta	DECODE_Specific	+,NA		0.146925	0.146925	DECODE	DECODE	0.772444	549.207	BD.PGC.ruderferCell2018	PRKCB	Transcriptome	BRAIN	SMR	PsychENCODE	SMR	-0.0301459	0.0362306	0.405378		30545856	10.1126/science.aat8127	Gandal et all science	BRAIN
PRKCB	P05771	9395	CIS	Cognition_Meta	DECODE_Specific	+,NA		0.146925	0.146925	DECODE	DECODE	0.772444	549.207	Depression Howard et all	PRKCB	Proteiome	BRAIN DPFC	SMR	ROS/MAP	SMR	0.184984	0.166993	0.267979		33846625	10.1038/s41593-021-00832-6	Wingo Nat Neurosci	BRAIN
PRKCB	P05771	9395	CIS	Cognition_Meta	DECODE_Specific	+,NA		0.146925	0.146925	DECODE	DECODE	0.772444	549.207	SCZ	PRKCB	Proteiome	BLOOD	SMR	eQTLGen	SMR	0.000357279	0.0142519	0.98		37415601	10.3389/fgene.2023.1191264	Gedik et all Front Genet	BLOOD
PRKCB	P05771	9395	CIS	Cognition_Meta	DECODE_Specific	+,NA		0.146925	0.146925	DECODE	DECODE	0.772444	549.207	MDD	PRKCB	Proteiome	BRAIN	SMR	BrainMeta	SMR	-0.00951907	0.0132945	0.473981		37415601	10.3389/fgene.2023.1191264	Gedik et all Front Genet	BRAIN
PRKCB	P05771	9395	CIS	Cognition_Meta	DECODE_Specific	+,NA		0.146925	0.146925	DECODE	DECODE	0.772444	549.207	BIP	PRKCB	Proteiome	BRAIN	SMR	BrainMeta	SMR	0.0144156	0.0291608	0.621059		37415601	10.3389/fgene.2023.1191264	Gedik et all Front Genet	BRAIN
PRKCB	P05771	9395	CIS	Cognition_Meta	DECODE_Specific	+,NA		0.146925	0.146925	DECODE	DECODE	0.772444	549.207	SCZ	PRKCB	Proteiome	BRAIN	SMR	BrainMeta	SMR	-0.00793569	0.0239517	0.740403		37415601	10.3389/fgene.2023.1191264	Gedik et all Front Genet	BRAIN
PRKCB	P05771	9395	CIS	Cognition_Meta	DECODE_Specific	+,NA		0.146925	0.146925	DECODE	DECODE	0.772444	549.207	MDD	PRKCB	Proteiome	BLOOD	SMR	eQTLGen	SMR	0.0151655	0.00804219	0.0593299		37415601	10.3389/fgene.2023.1191264	Gedik et all Front Genet	BLOOD
PRKCB	P05771	9395	CIS	Cognition_Meta	DECODE_Specific	+,NA		0.146925	0.146925	DECODE	DECODE	0.772444	549.207	BIP	PRKCB	Proteiome	BLOOD	SMR	eQTLGen	SMR	0.0487915	0.0173708	0.0049723		37415601	10.3389/fgene.2023.1191264	Gedik et all Front Genet	BLOOD
PRKCB	P05771	9395	CIS	Cognition_Meta	DECODE_Specific	+,NA		0.146925	0.146925	DECODE	DECODE	0.772444	549.207	SCZ	PRKCB	Proteiome	BLOOD	SMR	deCODE	SMR	-0.0146782	0.106241	0.890114		37415601	10.3389/fgene.2023.1191264	Gedik et all Front Genet	BLOOD
PRKCB	P05771	9395	CIS	Cognition_Meta	DECODE_Specific	+,NA		0.146925	0.146925	DECODE	DECODE	0.772444	549.207	MDD	PRKCB	Proteiome	BRAIN	SMR	Wingo et al., 2022, in 722 samples	SMR	0.0188819	0.0168238	0.261722		37415601	10.3389/fgene.2023.1191264	Gedik et all Front Genet	BRAIN
PRKCB	P05771	9395	CIS	Cognition_Meta	DECODE_Specific	+,NA		0.146925	0.146925	DECODE	DECODE	0.772444	549.207	BIP	PRKCB	Proteiome	BRAIN	SMR	Wingo et al., 2022, in 722 samples	SMR	0.156965	0.0408371	0.000121205		37415601	10.3389/fgene.2023.1191264	Gedik et all Front Genet	BRAIN
PRKCB	P05771	9395	CIS	Cognition_Meta	DECODE_Specific	+,NA		0.146925	0.146925	DECODE	DECODE	0.772444	549.207	SCZ	PRKCB	Proteiome	BRAIN	SMR	Wingo et al., 2022, in 722 samples	SMR	0.0516102	0.0299388	0.0847335		37415601	10.3389/fgene.2023.1191264	Gedik et all Front Genet	BRAIN
PRKCB	P05771	9395	CIS	Cognition_Meta	DECODE_Specific	+,NA		0.146925	0.146925	DECODE	DECODE	0.772444	549.207	MDD	PRKCB	Proteiome	BLOOD	SMR	deCODE	SMR	-0.141636	0.0620991	0.0225598		37415601	10.3389/fgene.2023.1191264	Gedik et all Front Genet	BLOOD
PRKCB	P05771	9395	CIS	Cognition_Meta	DECODE_Specific	+,NA		0.146925	0.146925	DECODE	DECODE	0.772444	549.207	BIP	PRKCB	Proteiome	BLOOD	SMR	deCODE	SMR	-0.311385	0.136847	0.02288		37415601	10.3389/fgene.2023.1191264	Gedik et all Front Genet	BLOOD
PRKCB	P05771	9395	CIS	Cognition_Meta	DECODE_Specific	+,NA		0.146925	0.146925	DECODE	DECODE	0.772444	549.207	SCZ	PRKCB	Transcriptome	BRAIN_DLPFC	TWAS	CMC	FUSION	-0.3061		0.76		31691811	10.1093/hmg/ddz253	Hall et al Hum Mol Genet	BRAIN
PRKCB	P05771	9395	CIS	Cognition_Meta	DECODE_Specific	+,NA		0.146925	0.146925	DECODE	DECODE	0.772444	549.207	SCZ.Clozuk.2018	PRKCB	Transcriptome	BRAIN	TWAS	PsychENCODE	FUSION	-2.20921		0.0272		30545856	10.1126/science.aat8127	Gandal et all science	BRAIN
PRKCB	P05771	9395	CIS	Cognition_Meta	DECODE_Specific	+,NA		0.146925	0.146925	DECODE	DECODE	0.772444	549.207	BD.PGC.ruderferCell2018	PRKCB	Transcriptome	BRAIN	TWAS	PsychENCODE	FUSION	-0.17779		0.858889		30545856	10.1126/science.aat8127	Gandal et all science	BRAIN
PRKCB	P05771	9395	CIS	Cognition_Meta	DECODE_Specific	+,NA		0.146925	0.146925	DECODE	DECODE	0.772444	549.207	Depression Howard et all	PRKCB	Proteiome	BRAIN DPFC	PWAS	ROS/MAP	FUSION	0.5371		0.591199		33846625	10.1038/s41593-021-00832-6	Wingo Nat Neurosci	BRAIN
PRKCB	P05771	9395	CIS	Cognition_Meta	DECODE_Specific	+,NA		0.146925	0.146925	DECODE	DECODE	0.772444	549.207	Depression Howard et all	PRKCB	Transcriptome	BRAIN DPFC	TWAS	dPFC of 152 participants of European descent	FUSION	0.6931		0.48825		33846625	10.1038/s41593-021-00832-6	Wingo Nat Neurosci	BRAIN
PRKCB	P05771	9395	CIS	Cognition_Meta	DECODE_Specific	+,NA		0.146925	0.146925	DECODE	DECODE	0.772444	549.207	cognitive function	PRKCB	Transcriptome	CORTEX	COLOC	MetaBrain	coloc				0.933895	36823318	10.1038/s41588-023-01300-6	Klein et all Nat Genet	BRAIN
PRKCB	P05771	9395	CIS	Cognition_Meta	DECODE_Specific	+,NA		0.146925	0.146925	DECODE	DECODE	0.772444	549.207	cognitive function	PRKCB	Transcriptome	CORTEX	COLOC	MetaBrain	coloc				0.933874	36823318	10.1038/s41588-023-01300-6	Klein et all Nat Genet	BRAIN
PRKCB	P05771	9395	CIS	Depression_iPSYCH_2023	DECODE_Specific	+,NA		0.514316	0.514316	DECODE	DECODE	1.20458	1922.51	SCZ_PGC3	PRKCB	Transcriptome	DLPFC	MR	CMC+GTEX	MendelianRandomization			0.610233		35460606	10.1016/j.ajhg.2022.04.004	Jiang eet all Am J Hum Genet	BRAIN
PRKCB	P05771	9395	CIS	Depression_iPSYCH_2023	DECODE_Specific	+,NA		0.514316	0.514316	DECODE	DECODE	1.20458	1922.51	SCZ_PGC3	PRKCB	Transcriptome	DLPFC	MR	CMC+GTEX	MendelianRandomization			0.614909		35460606	10.1016/j.ajhg.2022.04.004	Jiang eet all Am J Hum Genet	BRAIN
PRKCB	P05771	9395	CIS	Depression_iPSYCH_2023	DECODE_Specific	+,NA		0.514316	0.514316	DECODE	DECODE	1.20458	1922.51	SCZ_PGC3	PRKCB	Transcriptome	DLPFC	MR	CMC+GTEX	MendelianRandomization			0.234061		35460606	10.1016/j.ajhg.2022.04.004	Jiang eet all Am J Hum Genet	BRAIN
PRKCB	P05771	9395	CIS	Depression_iPSYCH_2023	DECODE_Specific	+,NA		0.514316	0.514316	DECODE	DECODE	1.20458	1922.51	SCZ_PGC3	PRKCB	Transcriptome	DLPFC	MR	CMC+GTEX	EMIC			0.822474		35460606	10.1016/j.ajhg.2022.04.004	Jiang eet all Am J Hum Genet	BRAIN
PRKCB	P05771	9395	CIS	Depression_iPSYCH_2023	DECODE_Specific	+,NA		0.514316	0.514316	DECODE	DECODE	1.20458	1922.51	BIP_2019_Stahl_etall	PRKCB	Transcriptome	DLPFC	MR	CMC+GTEX	MendelianRandomization			0.501326		35460606	10.1016/j.ajhg.2022.04.004	Jiang eet all Am J Hum Genet	BRAIN
PRKCB	P05771	9395	CIS	Depression_iPSYCH_2023	DECODE_Specific	+,NA		0.514316	0.514316	DECODE	DECODE	1.20458	1922.51	BIP_2019_Stahl_etall	PRKCB	Transcriptome	DLPFC	MR	CMC+GTEX	MendelianRandomization			0.472431		35460606	10.1016/j.ajhg.2022.04.004	Jiang eet all Am J Hum Genet	BRAIN
PRKCB	P05771	9395	CIS	Depression_iPSYCH_2023	DECODE_Specific	+,NA		0.514316	0.514316	DECODE	DECODE	1.20458	1922.51	BIP_2019_Stahl_etall	PRKCB	Transcriptome	DLPFC	MR	CMC+GTEX	MendelianRandomization			0.699052		35460606	10.1016/j.ajhg.2022.04.004	Jiang eet all Am J Hum Genet	BRAIN
PRKCB	P05771	9395	CIS	Depression_iPSYCH_2023	DECODE_Specific	+,NA		0.514316	0.514316	DECODE	DECODE	1.20458	1922.51	BIP_2019_Stahl_etall	PRKCB	Transcriptome	DLPFC	MR	CMC+GTEX	EMIC			0.856208		35460606	10.1016/j.ajhg.2022.04.004	Jiang eet all Am J Hum Genet	BRAIN
PRKCB	P05771	9395	CIS	Depression_iPSYCH_2023	DECODE_Specific	+,NA		0.514316	0.514316	DECODE	DECODE	1.20458	1922.51	Deepression_Wray_tall	PRKCB	Transcriptome	BRAIN DLPFC	MR	PsychENCODE	TwoSampleMR	-0.01	0.01	0.406		35296807	10.1038/s41380-022-01507-9	Deng et all Mol Psychiatry	BRAIN
PRKCB	P05771	9395	CIS	Depression_iPSYCH_2023	DECODE_Specific	+,NA		0.514316	0.514316	DECODE	DECODE	1.20458	1922.51	Deepression_Wray_tall	PRKCB	Transcriptome	BLOOD	MR	GTEx	TwoSampleMR	0.06	0.03	0.0563		35296807	10.1038/s41380-022-01507-9	Deng et all Mol Psychiatry	BLOOD
PRKCB	P05771	9395	CIS	Depression_iPSYCH_2023	DECODE_Specific	+,NA		0.514316	0.514316	DECODE	DECODE	1.20458	1922.51	cognitive function	PRKCB	Proteiome	CORTEX	MR	MetaBrain	TwoSampleMR	-0.0525413	0.0109233	1.50921e-06		36823318	10.1038/s41588-023-01300-6	Klein et all Nat Genet	BRAIN
PRKCB	P05771	9395	CIS	Depression_iPSYCH_2023	DECODE_Specific	+,NA		0.514316	0.514316	DECODE	DECODE	1.20458	1922.51	cognitive function	PRKCB	Proteiome	CORTEX	MR	MetaBrain	TwoSampleMR	-0.0667395	0.0143095	3.10128e-06		36823318	10.1038/s41588-023-01300-6	Klein et all Nat Genet	BRAIN
PRKCB	P05771	9395	CIS	Depression_iPSYCH_2023	DECODE_Specific	+,NA		0.514316	0.514316	DECODE	DECODE	1.20458	1922.51	BP	PRKCB	Transcriptome/Proteiome		MR	ROSMAP	TwoSampleMR	1.54		1.24√ó10-05		36114287	10.1038/s41386-022-01456-5	Liu et all Neuropsychopharmacology
PRKCB	P05771	9395	CIS	Depression_iPSYCH_2023	DECODE_Specific	+,NA		0.514316	0.514316	DECODE	DECODE	1.20458	1922.51	BP	PRKCB	Transcriptome/Proteiome		MR		TwoSampleMR			1.24√ó10-05		36114287	10.1038/s41386-022-01456-5	Liu et all Neuropsychopharmacology
PRKCB	P05771	9395	CIS	Depression_iPSYCH_2023	DECODE_Specific	+,NA		0.514316	0.514316	DECODE	DECODE	1.20458	1922.51	SCZ_PGC3	PRKCB	Transcriptome	DLPFC	SMR	CMC+GTEX	SMR	0.00390141	0.0142232	0.783855		35460606	10.1016/j.ajhg.2022.04.004	Jiang eet all Am J Hum Genet	BRAIN
PRKCB	P05771	9395	CIS	Depression_iPSYCH_2023	DECODE_Specific	+,NA		0.514316	0.514316	DECODE	DECODE	1.20458	1922.51	SCZ_PGC3	PRKCB	Transcriptome_Transcriptlvel	DLPFC	SMR	CMC+GTEX	SMR	0.00357139	0.0120559	0.76705		35460606	10.1016/j.ajhg.2022.04.004	Jiang eet all Am J Hum Genet	BRAIN
PRKCB	P05771	9395	CIS	Depression_iPSYCH_2023	DECODE_Specific	+,NA		0.514316	0.514316	DECODE	DECODE	1.20458	1922.51	SCZ.Clozuk.2018	PRKCB	Transcriptome	BRAIN	SMR	PsychENCODE	SMR	-0.0139837	0.0232753	0.548		30545856	10.1126/science.aat8127	Gandal et all science	BRAIN
PRKCB	P05771	9395	CIS	Depression_iPSYCH_2023	DECODE_Specific	+,NA		0.514316	0.514316	DECODE	DECODE	1.20458	1922.51	BD.PGC.ruderferCell2018	PRKCB	Transcriptome	BRAIN	SMR	PsychENCODE	SMR	-0.0301459	0.0362306	0.405378		30545856	10.1126/science.aat8127	Gandal et all science	BRAIN
PRKCB	P05771	9395	CIS	Depression_iPSYCH_2023	DECODE_Specific	+,NA		0.514316	0.514316	DECODE	DECODE	1.20458	1922.51	Depression Howard et all	PRKCB	Proteiome	BRAIN DPFC	SMR	ROS/MAP	SMR	0.184984	0.166993	0.267979		33846625	10.1038/s41593-021-00832-6	Wingo Nat Neurosci	BRAIN
PRKCB	P05771	9395	CIS	Depression_iPSYCH_2023	DECODE_Specific	+,NA		0.514316	0.514316	DECODE	DECODE	1.20458	1922.51	SCZ	PRKCB	Proteiome	BLOOD	SMR	eQTLGen	SMR	0.000357279	0.0142519	0.98		37415601	10.3389/fgene.2023.1191264	Gedik et all Front Genet	BLOOD
PRKCB	P05771	9395	CIS	Depression_iPSYCH_2023	DECODE_Specific	+,NA		0.514316	0.514316	DECODE	DECODE	1.20458	1922.51	MDD	PRKCB	Proteiome	BRAIN	SMR	BrainMeta	SMR	-0.00951907	0.0132945	0.473981		37415601	10.3389/fgene.2023.1191264	Gedik et all Front Genet	BRAIN
PRKCB	P05771	9395	CIS	Depression_iPSYCH_2023	DECODE_Specific	+,NA		0.514316	0.514316	DECODE	DECODE	1.20458	1922.51	BIP	PRKCB	Proteiome	BRAIN	SMR	BrainMeta	SMR	0.0144156	0.0291608	0.621059		37415601	10.3389/fgene.2023.1191264	Gedik et all Front Genet	BRAIN
PRKCB	P05771	9395	CIS	Depression_iPSYCH_2023	DECODE_Specific	+,NA		0.514316	0.514316	DECODE	DECODE	1.20458	1922.51	SCZ	PRKCB	Proteiome	BRAIN	SMR	BrainMeta	SMR	-0.00793569	0.0239517	0.740403		37415601	10.3389/fgene.2023.1191264	Gedik et all Front Genet	BRAIN
PRKCB	P05771	9395	CIS	Depression_iPSYCH_2023	DECODE_Specific	+,NA		0.514316	0.514316	DECODE	DECODE	1.20458	1922.51	MDD	PRKCB	Proteiome	BLOOD	SMR	eQTLGen	SMR	0.0151655	0.00804219	0.0593299		37415601	10.3389/fgene.2023.1191264	Gedik et all Front Genet	BLOOD
PRKCB	P05771	9395	CIS	Depression_iPSYCH_2023	DECODE_Specific	+,NA		0.514316	0.514316	DECODE	DECODE	1.20458	1922.51	BIP	PRKCB	Proteiome	BLOOD	SMR	eQTLGen	SMR	0.0487915	0.0173708	0.0049723		37415601	10.3389/fgene.2023.1191264	Gedik et all Front Genet	BLOOD
PRKCB	P05771	9395	CIS	Depression_iPSYCH_2023	DECODE_Specific	+,NA		0.514316	0.514316	DECODE	DECODE	1.20458	1922.51	SCZ	PRKCB	Proteiome	BLOOD	SMR	deCODE	SMR	-0.0146782	0.106241	0.890114		37415601	10.3389/fgene.2023.1191264	Gedik et all Front Genet	BLOOD
PRKCB	P05771	9395	CIS	Depression_iPSYCH_2023	DECODE_Specific	+,NA		0.514316	0.514316	DECODE	DECODE	1.20458	1922.51	MDD	PRKCB	Proteiome	BRAIN	SMR	Wingo et al., 2022, in 722 samples	SMR	0.0188819	0.0168238	0.261722		37415601	10.3389/fgene.2023.1191264	Gedik et all Front Genet	BRAIN
PRKCB	P05771	9395	CIS	Depression_iPSYCH_2023	DECODE_Specific	+,NA		0.514316	0.514316	DECODE	DECODE	1.20458	1922.51	BIP	PRKCB	Proteiome	BRAIN	SMR	Wingo et al., 2022, in 722 samples	SMR	0.156965	0.0408371	0.000121205		37415601	10.3389/fgene.2023.1191264	Gedik et all Front Genet	BRAIN
PRKCB	P05771	9395	CIS	Depression_iPSYCH_2023	DECODE_Specific	+,NA		0.514316	0.514316	DECODE	DECODE	1.20458	1922.51	SCZ	PRKCB	Proteiome	BRAIN	SMR	Wingo et al., 2022, in 722 samples	SMR	0.0516102	0.0299388	0.0847335		37415601	10.3389/fgene.2023.1191264	Gedik et all Front Genet	BRAIN
PRKCB	P05771	9395	CIS	Depression_iPSYCH_2023	DECODE_Specific	+,NA		0.514316	0.514316	DECODE	DECODE	1.20458	1922.51	MDD	PRKCB	Proteiome	BLOOD	SMR	deCODE	SMR	-0.141636	0.0620991	0.0225598		37415601	10.3389/fgene.2023.1191264	Gedik et all Front Genet	BLOOD
PRKCB	P05771	9395	CIS	Depression_iPSYCH_2023	DECODE_Specific	+,NA		0.514316	0.514316	DECODE	DECODE	1.20458	1922.51	BIP	PRKCB	Proteiome	BLOOD	SMR	deCODE	SMR	-0.311385	0.136847	0.02288		37415601	10.3389/fgene.2023.1191264	Gedik et all Front Genet	BLOOD
PRKCB	P05771	9395	CIS	Depression_iPSYCH_2023	DECODE_Specific	+,NA		0.514316	0.514316	DECODE	DECODE	1.20458	1922.51	SCZ	PRKCB	Transcriptome	BRAIN_DLPFC	TWAS	CMC	FUSION	-0.3061		0.76		31691811	10.1093/hmg/ddz253	Hall et al Hum Mol Genet	BRAIN
PRKCB	P05771	9395	CIS	Depression_iPSYCH_2023	DECODE_Specific	+,NA		0.514316	0.514316	DECODE	DECODE	1.20458	1922.51	SCZ.Clozuk.2018	PRKCB	Transcriptome	BRAIN	TWAS	PsychENCODE	FUSION	-2.20921		0.0272		30545856	10.1126/science.aat8127	Gandal et all science	BRAIN
PRKCB	P05771	9395	CIS	Depression_iPSYCH_2023	DECODE_Specific	+,NA		0.514316	0.514316	DECODE	DECODE	1.20458	1922.51	BD.PGC.ruderferCell2018	PRKCB	Transcriptome	BRAIN	TWAS	PsychENCODE	FUSION	-0.17779		0.858889		30545856	10.1126/science.aat8127	Gandal et all science	BRAIN
PRKCB	P05771	9395	CIS	Depression_iPSYCH_2023	DECODE_Specific	+,NA		0.514316	0.514316	DECODE	DECODE	1.20458	1922.51	Depression Howard et all	PRKCB	Proteiome	BRAIN DPFC	PWAS	ROS/MAP	FUSION	0.5371		0.591199		33846625	10.1038/s41593-021-00832-6	Wingo Nat Neurosci	BRAIN
PRKCB	P05771	9395	CIS	Depression_iPSYCH_2023	DECODE_Specific	+,NA		0.514316	0.514316	DECODE	DECODE	1.20458	1922.51	Depression Howard et all	PRKCB	Transcriptome	BRAIN DPFC	TWAS	dPFC of 152 participants of European descent	FUSION	0.6931		0.48825		33846625	10.1038/s41593-021-00832-6	Wingo Nat Neurosci	BRAIN
PRKCB	P05771	9395	CIS	Depression_iPSYCH_2023	DECODE_Specific	+,NA		0.514316	0.514316	DECODE	DECODE	1.20458	1922.51	cognitive function	PRKCB	Transcriptome	CORTEX	COLOC	MetaBrain	coloc				0.933895	36823318	10.1038/s41588-023-01300-6	Klein et all Nat Genet	BRAIN
PRKCB	P05771	9395	CIS	Depression_iPSYCH_2023	DECODE_Specific	+,NA		0.514316	0.514316	DECODE	DECODE	1.20458	1922.51	cognitive function	PRKCB	Transcriptome	CORTEX	COLOC	MetaBrain	coloc				0.933874	36823318	10.1038/s41588-023-01300-6	Klein et all Nat Genet	BRAIN
PRKCB	P05771	9395	CIS	PGC3_SCZ_NoUKB	DECODE_Specific	-,NA		0.828953	0.828953	DECODE	DECODE	1.37107	3098.62	SCZ_PGC3	PRKCB	Transcriptome	DLPFC	MR	CMC+GTEX	MendelianRandomization			0.610233		35460606	10.1016/j.ajhg.2022.04.004	Jiang eet all Am J Hum Genet	BRAIN
PRKCB	P05771	9395	CIS	PGC3_SCZ_NoUKB	DECODE_Specific	-,NA		0.828953	0.828953	DECODE	DECODE	1.37107	3098.62	SCZ_PGC3	PRKCB	Transcriptome	DLPFC	MR	CMC+GTEX	MendelianRandomization			0.614909		35460606	10.1016/j.ajhg.2022.04.004	Jiang eet all Am J Hum Genet	BRAIN
PRKCB	P05771	9395	CIS	PGC3_SCZ_NoUKB	DECODE_Specific	-,NA		0.828953	0.828953	DECODE	DECODE	1.37107	3098.62	SCZ_PGC3	PRKCB	Transcriptome	DLPFC	MR	CMC+GTEX	MendelianRandomization			0.234061		35460606	10.1016/j.ajhg.2022.04.004	Jiang eet all Am J Hum Genet	BRAIN
PRKCB	P05771	9395	CIS	PGC3_SCZ_NoUKB	DECODE_Specific	-,NA		0.828953	0.828953	DECODE	DECODE	1.37107	3098.62	SCZ_PGC3	PRKCB	Transcriptome	DLPFC	MR	CMC+GTEX	EMIC			0.822474		35460606	10.1016/j.ajhg.2022.04.004	Jiang eet all Am J Hum Genet	BRAIN
PRKCB	P05771	9395	CIS	PGC3_SCZ_NoUKB	DECODE_Specific	-,NA		0.828953	0.828953	DECODE	DECODE	1.37107	3098.62	BIP_2019_Stahl_etall	PRKCB	Transcriptome	DLPFC	MR	CMC+GTEX	MendelianRandomization			0.501326		35460606	10.1016/j.ajhg.2022.04.004	Jiang eet all Am J Hum Genet	BRAIN
PRKCB	P05771	9395	CIS	PGC3_SCZ_NoUKB	DECODE_Specific	-,NA		0.828953	0.828953	DECODE	DECODE	1.37107	3098.62	BIP_2019_Stahl_etall	PRKCB	Transcriptome	DLPFC	MR	CMC+GTEX	MendelianRandomization			0.472431		35460606	10.1016/j.ajhg.2022.04.004	Jiang eet all Am J Hum Genet	BRAIN
PRKCB	P05771	9395	CIS	PGC3_SCZ_NoUKB	DECODE_Specific	-,NA		0.828953	0.828953	DECODE	DECODE	1.37107	3098.62	BIP_2019_Stahl_etall	PRKCB	Transcriptome	DLPFC	MR	CMC+GTEX	MendelianRandomization			0.699052		35460606	10.1016/j.ajhg.2022.04.004	Jiang eet all Am J Hum Genet	BRAIN
PRKCB	P05771	9395	CIS	PGC3_SCZ_NoUKB	DECODE_Specific	-,NA		0.828953	0.828953	DECODE	DECODE	1.37107	3098.62	BIP_2019_Stahl_etall	PRKCB	Transcriptome	DLPFC	MR	CMC+GTEX	EMIC			0.856208		35460606	10.1016/j.ajhg.2022.04.004	Jiang eet all Am J Hum Genet	BRAIN
PRKCB	P05771	9395	CIS	PGC3_SCZ_NoUKB	DECODE_Specific	-,NA		0.828953	0.828953	DECODE	DECODE	1.37107	3098.62	Deepression_Wray_tall	PRKCB	Transcriptome	BRAIN DLPFC	MR	PsychENCODE	TwoSampleMR	-0.01	0.01	0.406		35296807	10.1038/s41380-022-01507-9	Deng et all Mol Psychiatry	BRAIN
PRKCB	P05771	9395	CIS	PGC3_SCZ_NoUKB	DECODE_Specific	-,NA		0.828953	0.828953	DECODE	DECODE	1.37107	3098.62	Deepression_Wray_tall	PRKCB	Transcriptome	BLOOD	MR	GTEx	TwoSampleMR	0.06	0.03	0.0563		35296807	10.1038/s41380-022-01507-9	Deng et all Mol Psychiatry	BLOOD
PRKCB	P05771	9395	CIS	PGC3_SCZ_NoUKB	DECODE_Specific	-,NA		0.828953	0.828953	DECODE	DECODE	1.37107	3098.62	cognitive function	PRKCB	Proteiome	CORTEX	MR	MetaBrain	TwoSampleMR	-0.0525413	0.0109233	1.50921e-06		36823318	10.1038/s41588-023-01300-6	Klein et all Nat Genet	BRAIN
PRKCB	P05771	9395	CIS	PGC3_SCZ_NoUKB	DECODE_Specific	-,NA		0.828953	0.828953	DECODE	DECODE	1.37107	3098.62	cognitive function	PRKCB	Proteiome	CORTEX	MR	MetaBrain	TwoSampleMR	-0.0667395	0.0143095	3.10128e-06		36823318	10.1038/s41588-023-01300-6	Klein et all Nat Genet	BRAIN
PRKCB	P05771	9395	CIS	PGC3_SCZ_NoUKB	DECODE_Specific	-,NA		0.828953	0.828953	DECODE	DECODE	1.37107	3098.62	BP	PRKCB	Transcriptome/Proteiome		MR	ROSMAP	TwoSampleMR	1.54		1.24√ó10-05		36114287	10.1038/s41386-022-01456-5	Liu et all Neuropsychopharmacology
PRKCB	P05771	9395	CIS	PGC3_SCZ_NoUKB	DECODE_Specific	-,NA		0.828953	0.828953	DECODE	DECODE	1.37107	3098.62	BP	PRKCB	Transcriptome/Proteiome		MR		TwoSampleMR			1.24√ó10-05		36114287	10.1038/s41386-022-01456-5	Liu et all Neuropsychopharmacology
PRKCB	P05771	9395	CIS	PGC3_SCZ_NoUKB	DECODE_Specific	-,NA		0.828953	0.828953	DECODE	DECODE	1.37107	3098.62	SCZ_PGC3	PRKCB	Transcriptome	DLPFC	SMR	CMC+GTEX	SMR	0.00390141	0.0142232	0.783855		35460606	10.1016/j.ajhg.2022.04.004	Jiang eet all Am J Hum Genet	BRAIN
PRKCB	P05771	9395	CIS	PGC3_SCZ_NoUKB	DECODE_Specific	-,NA		0.828953	0.828953	DECODE	DECODE	1.37107	3098.62	SCZ_PGC3	PRKCB	Transcriptome_Transcriptlvel	DLPFC	SMR	CMC+GTEX	SMR	0.00357139	0.0120559	0.76705		35460606	10.1016/j.ajhg.2022.04.004	Jiang eet all Am J Hum Genet	BRAIN
PRKCB	P05771	9395	CIS	PGC3_SCZ_NoUKB	DECODE_Specific	-,NA		0.828953	0.828953	DECODE	DECODE	1.37107	3098.62	SCZ.Clozuk.2018	PRKCB	Transcriptome	BRAIN	SMR	PsychENCODE	SMR	-0.0139837	0.0232753	0.548		30545856	10.1126/science.aat8127	Gandal et all science	BRAIN
PRKCB	P05771	9395	CIS	PGC3_SCZ_NoUKB	DECODE_Specific	-,NA		0.828953	0.828953	DECODE	DECODE	1.37107	3098.62	BD.PGC.ruderferCell2018	PRKCB	Transcriptome	BRAIN	SMR	PsychENCODE	SMR	-0.0301459	0.0362306	0.405378		30545856	10.1126/science.aat8127	Gandal et all science	BRAIN
PRKCB	P05771	9395	CIS	PGC3_SCZ_NoUKB	DECODE_Specific	-,NA		0.828953	0.828953	DECODE	DECODE	1.37107	3098.62	Depression Howard et all	PRKCB	Proteiome	BRAIN DPFC	SMR	ROS/MAP	SMR	0.184984	0.166993	0.267979		33846625	10.1038/s41593-021-00832-6	Wingo Nat Neurosci	BRAIN
PRKCB	P05771	9395	CIS	PGC3_SCZ_NoUKB	DECODE_Specific	-,NA		0.828953	0.828953	DECODE	DECODE	1.37107	3098.62	SCZ	PRKCB	Proteiome	BLOOD	SMR	eQTLGen	SMR	0.000357279	0.0142519	0.98		37415601	10.3389/fgene.2023.1191264	Gedik et all Front Genet	BLOOD
PRKCB	P05771	9395	CIS	PGC3_SCZ_NoUKB	DECODE_Specific	-,NA		0.828953	0.828953	DECODE	DECODE	1.37107	3098.62	MDD	PRKCB	Proteiome	BRAIN	SMR	BrainMeta	SMR	-0.00951907	0.0132945	0.473981		37415601	10.3389/fgene.2023.1191264	Gedik et all Front Genet	BRAIN
PRKCB	P05771	9395	CIS	PGC3_SCZ_NoUKB	DECODE_Specific	-,NA		0.828953	0.828953	DECODE	DECODE	1.37107	3098.62	BIP	PRKCB	Proteiome	BRAIN	SMR	BrainMeta	SMR	0.0144156	0.0291608	0.621059		37415601	10.3389/fgene.2023.1191264	Gedik et all Front Genet	BRAIN
PRKCB	P05771	9395	CIS	PGC3_SCZ_NoUKB	DECODE_Specific	-,NA		0.828953	0.828953	DECODE	DECODE	1.37107	3098.62	SCZ	PRKCB	Proteiome	BRAIN	SMR	BrainMeta	SMR	-0.00793569	0.0239517	0.740403		37415601	10.3389/fgene.2023.1191264	Gedik et all Front Genet	BRAIN
PRKCB	P05771	9395	CIS	PGC3_SCZ_NoUKB	DECODE_Specific	-,NA		0.828953	0.828953	DECODE	DECODE	1.37107	3098.62	MDD	PRKCB	Proteiome	BLOOD	SMR	eQTLGen	SMR	0.0151655	0.00804219	0.0593299		37415601	10.3389/fgene.2023.1191264	Gedik et all Front Genet	BLOOD
PRKCB	P05771	9395	CIS	PGC3_SCZ_NoUKB	DECODE_Specific	-,NA		0.828953	0.828953	DECODE	DECODE	1.37107	3098.62	BIP	PRKCB	Proteiome	BLOOD	SMR	eQTLGen	SMR	0.0487915	0.0173708	0.0049723		37415601	10.3389/fgene.2023.1191264	Gedik et all Front Genet	BLOOD
PRKCB	P05771	9395	CIS	PGC3_SCZ_NoUKB	DECODE_Specific	-,NA		0.828953	0.828953	DECODE	DECODE	1.37107	3098.62	SCZ	PRKCB	Proteiome	BLOOD	SMR	deCODE	SMR	-0.0146782	0.106241	0.890114		37415601	10.3389/fgene.2023.1191264	Gedik et all Front Genet	BLOOD
PRKCB	P05771	9395	CIS	PGC3_SCZ_NoUKB	DECODE_Specific	-,NA		0.828953	0.828953	DECODE	DECODE	1.37107	3098.62	MDD	PRKCB	Proteiome	BRAIN	SMR	Wingo et al., 2022, in 722 samples	SMR	0.0188819	0.0168238	0.261722		37415601	10.3389/fgene.2023.1191264	Gedik et all Front Genet	BRAIN
PRKCB	P05771	9395	CIS	PGC3_SCZ_NoUKB	DECODE_Specific	-,NA		0.828953	0.828953	DECODE	DECODE	1.37107	3098.62	BIP	PRKCB	Proteiome	BRAIN	SMR	Wingo et al., 2022, in 722 samples	SMR	0.156965	0.0408371	0.000121205		37415601	10.3389/fgene.2023.1191264	Gedik et all Front Genet	BRAIN
PRKCB	P05771	9395	CIS	PGC3_SCZ_NoUKB	DECODE_Specific	-,NA		0.828953	0.828953	DECODE	DECODE	1.37107	3098.62	SCZ	PRKCB	Proteiome	BRAIN	SMR	Wingo et al., 2022, in 722 samples	SMR	0.0516102	0.0299388	0.0847335		37415601	10.3389/fgene.2023.1191264	Gedik et all Front Genet	BRAIN
PRKCB	P05771	9395	CIS	PGC3_SCZ_NoUKB	DECODE_Specific	-,NA		0.828953	0.828953	DECODE	DECODE	1.37107	3098.62	MDD	PRKCB	Proteiome	BLOOD	SMR	deCODE	SMR	-0.141636	0.0620991	0.0225598		37415601	10.3389/fgene.2023.1191264	Gedik et all Front Genet	BLOOD
PRKCB	P05771	9395	CIS	PGC3_SCZ_NoUKB	DECODE_Specific	-,NA		0.828953	0.828953	DECODE	DECODE	1.37107	3098.62	BIP	PRKCB	Proteiome	BLOOD	SMR	deCODE	SMR	-0.311385	0.136847	0.02288		37415601	10.3389/fgene.2023.1191264	Gedik et all Front Genet	BLOOD
PRKCB	P05771	9395	CIS	PGC3_SCZ_NoUKB	DECODE_Specific	-,NA		0.828953	0.828953	DECODE	DECODE	1.37107	3098.62	SCZ	PRKCB	Transcriptome	BRAIN_DLPFC	TWAS	CMC	FUSION	-0.3061		0.76		31691811	10.1093/hmg/ddz253	Hall et al Hum Mol Genet	BRAIN
PRKCB	P05771	9395	CIS	PGC3_SCZ_NoUKB	DECODE_Specific	-,NA		0.828953	0.828953	DECODE	DECODE	1.37107	3098.62	SCZ.Clozuk.2018	PRKCB	Transcriptome	BRAIN	TWAS	PsychENCODE	FUSION	-2.20921		0.0272		30545856	10.1126/science.aat8127	Gandal et all science	BRAIN
PRKCB	P05771	9395	CIS	PGC3_SCZ_NoUKB	DECODE_Specific	-,NA		0.828953	0.828953	DECODE	DECODE	1.37107	3098.62	BD.PGC.ruderferCell2018	PRKCB	Transcriptome	BRAIN	TWAS	PsychENCODE	FUSION	-0.17779		0.858889		30545856	10.1126/science.aat8127	Gandal et all science	BRAIN
PRKCB	P05771	9395	CIS	PGC3_SCZ_NoUKB	DECODE_Specific	-,NA		0.828953	0.828953	DECODE	DECODE	1.37107	3098.62	Depression Howard et all	PRKCB	Proteiome	BRAIN DPFC	PWAS	ROS/MAP	FUSION	0.5371		0.591199		33846625	10.1038/s41593-021-00832-6	Wingo Nat Neurosci	BRAIN
PRKCB	P05771	9395	CIS	PGC3_SCZ_NoUKB	DECODE_Specific	-,NA		0.828953	0.828953	DECODE	DECODE	1.37107	3098.62	Depression Howard et all	PRKCB	Transcriptome	BRAIN DPFC	TWAS	dPFC of 152 participants of European descent	FUSION	0.6931		0.48825		33846625	10.1038/s41593-021-00832-6	Wingo Nat Neurosci	BRAIN
PRKCB	P05771	9395	CIS	PGC3_SCZ_NoUKB	DECODE_Specific	-,NA		0.828953	0.828953	DECODE	DECODE	1.37107	3098.62	cognitive function	PRKCB	Transcriptome	CORTEX	COLOC	MetaBrain	coloc				0.933895	36823318	10.1038/s41588-023-01300-6	Klein et all Nat Genet	BRAIN
PRKCB	P05771	9395	CIS	PGC3_SCZ_NoUKB	DECODE_Specific	-,NA		0.828953	0.828953	DECODE	DECODE	1.37107	3098.62	cognitive function	PRKCB	Transcriptome	CORTEX	COLOC	MetaBrain	coloc				0.933874	36823318	10.1038/s41588-023-01300-6	Klein et all Nat Genet	BRAIN
PRKCB	P05771	9395	TRANS	BIP_PGC3_noukb	DECODE_Specific	-,NA		0.611885	0.611885	DECODE	DECODE	1.0853	4167.55	SCZ_PGC3	PRKCB	Transcriptome	DLPFC	MR	CMC+GTEX	MendelianRandomization			0.610233		35460606	10.1016/j.ajhg.2022.04.004	Jiang eet all Am J Hum Genet	BRAIN
PRKCB	P05771	9395	TRANS	BIP_PGC3_noukb	DECODE_Specific	-,NA		0.611885	0.611885	DECODE	DECODE	1.0853	4167.55	SCZ_PGC3	PRKCB	Transcriptome	DLPFC	MR	CMC+GTEX	MendelianRandomization			0.614909		35460606	10.1016/j.ajhg.2022.04.004	Jiang eet all Am J Hum Genet	BRAIN
PRKCB	P05771	9395	TRANS	BIP_PGC3_noukb	DECODE_Specific	-,NA		0.611885	0.611885	DECODE	DECODE	1.0853	4167.55	SCZ_PGC3	PRKCB	Transcriptome	DLPFC	MR	CMC+GTEX	MendelianRandomization			0.234061		35460606	10.1016/j.ajhg.2022.04.004	Jiang eet all Am J Hum Genet	BRAIN
PRKCB	P05771	9395	TRANS	BIP_PGC3_noukb	DECODE_Specific	-,NA		0.611885	0.611885	DECODE	DECODE	1.0853	4167.55	SCZ_PGC3	PRKCB	Transcriptome	DLPFC	MR	CMC+GTEX	EMIC			0.822474		35460606	10.1016/j.ajhg.2022.04.004	Jiang eet all Am J Hum Genet	BRAIN
PRKCB	P05771	9395	TRANS	BIP_PGC3_noukb	DECODE_Specific	-,NA		0.611885	0.611885	DECODE	DECODE	1.0853	4167.55	BIP_2019_Stahl_etall	PRKCB	Transcriptome	DLPFC	MR	CMC+GTEX	MendelianRandomization			0.501326		35460606	10.1016/j.ajhg.2022.04.004	Jiang eet all Am J Hum Genet	BRAIN
PRKCB	P05771	9395	TRANS	BIP_PGC3_noukb	DECODE_Specific	-,NA		0.611885	0.611885	DECODE	DECODE	1.0853	4167.55	BIP_2019_Stahl_etall	PRKCB	Transcriptome	DLPFC	MR	CMC+GTEX	MendelianRandomization			0.472431		35460606	10.1016/j.ajhg.2022.04.004	Jiang eet all Am J Hum Genet	BRAIN
PRKCB	P05771	9395	TRANS	BIP_PGC3_noukb	DECODE_Specific	-,NA		0.611885	0.611885	DECODE	DECODE	1.0853	4167.55	BIP_2019_Stahl_etall	PRKCB	Transcriptome	DLPFC	MR	CMC+GTEX	MendelianRandomization			0.699052		35460606	10.1016/j.ajhg.2022.04.004	Jiang eet all Am J Hum Genet	BRAIN
PRKCB	P05771	9395	TRANS	BIP_PGC3_noukb	DECODE_Specific	-,NA		0.611885	0.611885	DECODE	DECODE	1.0853	4167.55	BIP_2019_Stahl_etall	PRKCB	Transcriptome	DLPFC	MR	CMC+GTEX	EMIC			0.856208		35460606	10.1016/j.ajhg.2022.04.004	Jiang eet all Am J Hum Genet	BRAIN
PRKCB	P05771	9395	TRANS	BIP_PGC3_noukb	DECODE_Specific	-,NA		0.611885	0.611885	DECODE	DECODE	1.0853	4167.55	Deepression_Wray_tall	PRKCB	Transcriptome	BRAIN DLPFC	MR	PsychENCODE	TwoSampleMR	-0.01	0.01	0.406		35296807	10.1038/s41380-022-01507-9	Deng et all Mol Psychiatry	BRAIN
PRKCB	P05771	9395	TRANS	BIP_PGC3_noukb	DECODE_Specific	-,NA		0.611885	0.611885	DECODE	DECODE	1.0853	4167.55	Deepression_Wray_tall	PRKCB	Transcriptome	BLOOD	MR	GTEx	TwoSampleMR	0.06	0.03	0.0563		35296807	10.1038/s41380-022-01507-9	Deng et all Mol Psychiatry	BLOOD
PRKCB	P05771	9395	TRANS	BIP_PGC3_noukb	DECODE_Specific	-,NA		0.611885	0.611885	DECODE	DECODE	1.0853	4167.55	cognitive function	PRKCB	Proteiome	CORTEX	MR	MetaBrain	TwoSampleMR	-0.0525413	0.0109233	1.50921e-06		36823318	10.1038/s41588-023-01300-6	Klein et all Nat Genet	BRAIN
PRKCB	P05771	9395	TRANS	BIP_PGC3_noukb	DECODE_Specific	-,NA		0.611885	0.611885	DECODE	DECODE	1.0853	4167.55	cognitive function	PRKCB	Proteiome	CORTEX	MR	MetaBrain	TwoSampleMR	-0.0667395	0.0143095	3.10128e-06		36823318	10.1038/s41588-023-01300-6	Klein et all Nat Genet	BRAIN
PRKCB	P05771	9395	TRANS	BIP_PGC3_noukb	DECODE_Specific	-,NA		0.611885	0.611885	DECODE	DECODE	1.0853	4167.55	BP	PRKCB	Transcriptome/Proteiome		MR	ROSMAP	TwoSampleMR	1.54		1.24√ó10-05		36114287	10.1038/s41386-022-01456-5	Liu et all Neuropsychopharmacology
PRKCB	P05771	9395	TRANS	BIP_PGC3_noukb	DECODE_Specific	-,NA		0.611885	0.611885	DECODE	DECODE	1.0853	4167.55	BP	PRKCB	Transcriptome/Proteiome		MR		TwoSampleMR			1.24√ó10-05		36114287	10.1038/s41386-022-01456-5	Liu et all Neuropsychopharmacology
PRKCB	P05771	9395	TRANS	BIP_PGC3_noukb	DECODE_Specific	-,NA		0.611885	0.611885	DECODE	DECODE	1.0853	4167.55	SCZ_PGC3	PRKCB	Transcriptome	DLPFC	SMR	CMC+GTEX	SMR	0.00390141	0.0142232	0.783855		35460606	10.1016/j.ajhg.2022.04.004	Jiang eet all Am J Hum Genet	BRAIN
PRKCB	P05771	9395	TRANS	BIP_PGC3_noukb	DECODE_Specific	-,NA		0.611885	0.611885	DECODE	DECODE	1.0853	4167.55	SCZ_PGC3	PRKCB	Transcriptome_Transcriptlvel	DLPFC	SMR	CMC+GTEX	SMR	0.00357139	0.0120559	0.76705		35460606	10.1016/j.ajhg.2022.04.004	Jiang eet all Am J Hum Genet	BRAIN
PRKCB	P05771	9395	TRANS	BIP_PGC3_noukb	DECODE_Specific	-,NA		0.611885	0.611885	DECODE	DECODE	1.0853	4167.55	SCZ.Clozuk.2018	PRKCB	Transcriptome	BRAIN	SMR	PsychENCODE	SMR	-0.0139837	0.0232753	0.548		30545856	10.1126/science.aat8127	Gandal et all science	BRAIN
PRKCB	P05771	9395	TRANS	BIP_PGC3_noukb	DECODE_Specific	-,NA		0.611885	0.611885	DECODE	DECODE	1.0853	4167.55	BD.PGC.ruderferCell2018	PRKCB	Transcriptome	BRAIN	SMR	PsychENCODE	SMR	-0.0301459	0.0362306	0.405378		30545856	10.1126/science.aat8127	Gandal et all science	BRAIN
PRKCB	P05771	9395	TRANS	BIP_PGC3_noukb	DECODE_Specific	-,NA		0.611885	0.611885	DECODE	DECODE	1.0853	4167.55	Depression Howard et all	PRKCB	Proteiome	BRAIN DPFC	SMR	ROS/MAP	SMR	0.184984	0.166993	0.267979		33846625	10.1038/s41593-021-00832-6	Wingo Nat Neurosci	BRAIN
PRKCB	P05771	9395	TRANS	BIP_PGC3_noukb	DECODE_Specific	-,NA		0.611885	0.611885	DECODE	DECODE	1.0853	4167.55	SCZ	PRKCB	Proteiome	BLOOD	SMR	eQTLGen	SMR	0.000357279	0.0142519	0.98		37415601	10.3389/fgene.2023.1191264	Gedik et all Front Genet	BLOOD
PRKCB	P05771	9395	TRANS	BIP_PGC3_noukb	DECODE_Specific	-,NA		0.611885	0.611885	DECODE	DECODE	1.0853	4167.55	MDD	PRKCB	Proteiome	BRAIN	SMR	BrainMeta	SMR	-0.00951907	0.0132945	0.473981		37415601	10.3389/fgene.2023.1191264	Gedik et all Front Genet	BRAIN
PRKCB	P05771	9395	TRANS	BIP_PGC3_noukb	DECODE_Specific	-,NA		0.611885	0.611885	DECODE	DECODE	1.0853	4167.55	BIP	PRKCB	Proteiome	BRAIN	SMR	BrainMeta	SMR	0.0144156	0.0291608	0.621059		37415601	10.3389/fgene.2023.1191264	Gedik et all Front Genet	BRAIN
PRKCB	P05771	9395	TRANS	BIP_PGC3_noukb	DECODE_Specific	-,NA		0.611885	0.611885	DECODE	DECODE	1.0853	4167.55	SCZ	PRKCB	Proteiome	BRAIN	SMR	BrainMeta	SMR	-0.00793569	0.0239517	0.740403		37415601	10.3389/fgene.2023.1191264	Gedik et all Front Genet	BRAIN
PRKCB	P05771	9395	TRANS	BIP_PGC3_noukb	DECODE_Specific	-,NA		0.611885	0.611885	DECODE	DECODE	1.0853	4167.55	MDD	PRKCB	Proteiome	BLOOD	SMR	eQTLGen	SMR	0.0151655	0.00804219	0.0593299		37415601	10.3389/fgene.2023.1191264	Gedik et all Front Genet	BLOOD
PRKCB	P05771	9395	TRANS	BIP_PGC3_noukb	DECODE_Specific	-,NA		0.611885	0.611885	DECODE	DECODE	1.0853	4167.55	BIP	PRKCB	Proteiome	BLOOD	SMR	eQTLGen	SMR	0.0487915	0.0173708	0.0049723		37415601	10.3389/fgene.2023.1191264	Gedik et all Front Genet	BLOOD
PRKCB	P05771	9395	TRANS	BIP_PGC3_noukb	DECODE_Specific	-,NA		0.611885	0.611885	DECODE	DECODE	1.0853	4167.55	SCZ	PRKCB	Proteiome	BLOOD	SMR	deCODE	SMR	-0.0146782	0.106241	0.890114		37415601	10.3389/fgene.2023.1191264	Gedik et all Front Genet	BLOOD
PRKCB	P05771	9395	TRANS	BIP_PGC3_noukb	DECODE_Specific	-,NA		0.611885	0.611885	DECODE	DECODE	1.0853	4167.55	MDD	PRKCB	Proteiome	BRAIN	SMR	Wingo et al., 2022, in 722 samples	SMR	0.0188819	0.0168238	0.261722		37415601	10.3389/fgene.2023.1191264	Gedik et all Front Genet	BRAIN
PRKCB	P05771	9395	TRANS	BIP_PGC3_noukb	DECODE_Specific	-,NA		0.611885	0.611885	DECODE	DECODE	1.0853	4167.55	BIP	PRKCB	Proteiome	BRAIN	SMR	Wingo et al., 2022, in 722 samples	SMR	0.156965	0.0408371	0.000121205		37415601	10.3389/fgene.2023.1191264	Gedik et all Front Genet	BRAIN
PRKCB	P05771	9395	TRANS	BIP_PGC3_noukb	DECODE_Specific	-,NA		0.611885	0.611885	DECODE	DECODE	1.0853	4167.55	SCZ	PRKCB	Proteiome	BRAIN	SMR	Wingo et al., 2022, in 722 samples	SMR	0.0516102	0.0299388	0.0847335		37415601	10.3389/fgene.2023.1191264	Gedik et all Front Genet	BRAIN
PRKCB	P05771	9395	TRANS	BIP_PGC3_noukb	DECODE_Specific	-,NA		0.611885	0.611885	DECODE	DECODE	1.0853	4167.55	MDD	PRKCB	Proteiome	BLOOD	SMR	deCODE	SMR	-0.141636	0.0620991	0.0225598		37415601	10.3389/fgene.2023.1191264	Gedik et all Front Genet	BLOOD
PRKCB	P05771	9395	TRANS	BIP_PGC3_noukb	DECODE_Specific	-,NA		0.611885	0.611885	DECODE	DECODE	1.0853	4167.55	BIP	PRKCB	Proteiome	BLOOD	SMR	deCODE	SMR	-0.311385	0.136847	0.02288		37415601	10.3389/fgene.2023.1191264	Gedik et all Front Genet	BLOOD
PRKCB	P05771	9395	TRANS	BIP_PGC3_noukb	DECODE_Specific	-,NA		0.611885	0.611885	DECODE	DECODE	1.0853	4167.55	SCZ	PRKCB	Transcriptome	BRAIN_DLPFC	TWAS	CMC	FUSION	-0.3061		0.76		31691811	10.1093/hmg/ddz253	Hall et al Hum Mol Genet	BRAIN
PRKCB	P05771	9395	TRANS	BIP_PGC3_noukb	DECODE_Specific	-,NA		0.611885	0.611885	DECODE	DECODE	1.0853	4167.55	SCZ.Clozuk.2018	PRKCB	Transcriptome	BRAIN	TWAS	PsychENCODE	FUSION	-2.20921		0.0272		30545856	10.1126/science.aat8127	Gandal et all science	BRAIN
PRKCB	P05771	9395	TRANS	BIP_PGC3_noukb	DECODE_Specific	-,NA		0.611885	0.611885	DECODE	DECODE	1.0853	4167.55	BD.PGC.ruderferCell2018	PRKCB	Transcriptome	BRAIN	TWAS	PsychENCODE	FUSION	-0.17779		0.858889		30545856	10.1126/science.aat8127	Gandal et all science	BRAIN
PRKCB	P05771	9395	TRANS	BIP_PGC3_noukb	DECODE_Specific	-,NA		0.611885	0.611885	DECODE	DECODE	1.0853	4167.55	Depression Howard et all	PRKCB	Proteiome	BRAIN DPFC	PWAS	ROS/MAP	FUSION	0.5371		0.591199		33846625	10.1038/s41593-021-00832-6	Wingo Nat Neurosci	BRAIN
PRKCB	P05771	9395	TRANS	BIP_PGC3_noukb	DECODE_Specific	-,NA		0.611885	0.611885	DECODE	DECODE	1.0853	4167.55	Depression Howard et all	PRKCB	Transcriptome	BRAIN DPFC	TWAS	dPFC of 152 participants of European descent	FUSION	0.6931		0.48825		33846625	10.1038/s41593-021-00832-6	Wingo Nat Neurosci	BRAIN
PRKCB	P05771	9395	TRANS	BIP_PGC3_noukb	DECODE_Specific	-,NA		0.611885	0.611885	DECODE	DECODE	1.0853	4167.55	cognitive function	PRKCB	Transcriptome	CORTEX	COLOC	MetaBrain	coloc				0.933895	36823318	10.1038/s41588-023-01300-6	Klein et all Nat Genet	BRAIN
PRKCB	P05771	9395	TRANS	BIP_PGC3_noukb	DECODE_Specific	-,NA		0.611885	0.611885	DECODE	DECODE	1.0853	4167.55	cognitive function	PRKCB	Transcriptome	CORTEX	COLOC	MetaBrain	coloc				0.933874	36823318	10.1038/s41588-023-01300-6	Klein et all Nat Genet	BRAIN
PRKCB	P05771	9395	TRANS	Cognition_Meta	DECODE_Specific	-,NA		0.590218	0.590218	DECODE	DECODE	1.16928	4019.98	SCZ_PGC3	PRKCB	Transcriptome	DLPFC	MR	CMC+GTEX	MendelianRandomization			0.610233		35460606	10.1016/j.ajhg.2022.04.004	Jiang eet all Am J Hum Genet	BRAIN
PRKCB	P05771	9395	TRANS	Cognition_Meta	DECODE_Specific	-,NA		0.590218	0.590218	DECODE	DECODE	1.16928	4019.98	SCZ_PGC3	PRKCB	Transcriptome	DLPFC	MR	CMC+GTEX	MendelianRandomization			0.614909		35460606	10.1016/j.ajhg.2022.04.004	Jiang eet all Am J Hum Genet	BRAIN
PRKCB	P05771	9395	TRANS	Cognition_Meta	DECODE_Specific	-,NA		0.590218	0.590218	DECODE	DECODE	1.16928	4019.98	SCZ_PGC3	PRKCB	Transcriptome	DLPFC	MR	CMC+GTEX	MendelianRandomization			0.234061		35460606	10.1016/j.ajhg.2022.04.004	Jiang eet all Am J Hum Genet	BRAIN
PRKCB	P05771	9395	TRANS	Cognition_Meta	DECODE_Specific	-,NA		0.590218	0.590218	DECODE	DECODE	1.16928	4019.98	SCZ_PGC3	PRKCB	Transcriptome	DLPFC	MR	CMC+GTEX	EMIC			0.822474		35460606	10.1016/j.ajhg.2022.04.004	Jiang eet all Am J Hum Genet	BRAIN
PRKCB	P05771	9395	TRANS	Cognition_Meta	DECODE_Specific	-,NA		0.590218	0.590218	DECODE	DECODE	1.16928	4019.98	BIP_2019_Stahl_etall	PRKCB	Transcriptome	DLPFC	MR	CMC+GTEX	MendelianRandomization			0.501326		35460606	10.1016/j.ajhg.2022.04.004	Jiang eet all Am J Hum Genet	BRAIN
PRKCB	P05771	9395	TRANS	Cognition_Meta	DECODE_Specific	-,NA		0.590218	0.590218	DECODE	DECODE	1.16928	4019.98	BIP_2019_Stahl_etall	PRKCB	Transcriptome	DLPFC	MR	CMC+GTEX	MendelianRandomization			0.472431		35460606	10.1016/j.ajhg.2022.04.004	Jiang eet all Am J Hum Genet	BRAIN
PRKCB	P05771	9395	TRANS	Cognition_Meta	DECODE_Specific	-,NA		0.590218	0.590218	DECODE	DECODE	1.16928	4019.98	BIP_2019_Stahl_etall	PRKCB	Transcriptome	DLPFC	MR	CMC+GTEX	MendelianRandomization			0.699052		35460606	10.1016/j.ajhg.2022.04.004	Jiang eet all Am J Hum Genet	BRAIN
PRKCB	P05771	9395	TRANS	Cognition_Meta	DECODE_Specific	-,NA		0.590218	0.590218	DECODE	DECODE	1.16928	4019.98	BIP_2019_Stahl_etall	PRKCB	Transcriptome	DLPFC	MR	CMC+GTEX	EMIC			0.856208		35460606	10.1016/j.ajhg.2022.04.004	Jiang eet all Am J Hum Genet	BRAIN
PRKCB	P05771	9395	TRANS	Cognition_Meta	DECODE_Specific	-,NA		0.590218	0.590218	DECODE	DECODE	1.16928	4019.98	Deepression_Wray_tall	PRKCB	Transcriptome	BRAIN DLPFC	MR	PsychENCODE	TwoSampleMR	-0.01	0.01	0.406		35296807	10.1038/s41380-022-01507-9	Deng et all Mol Psychiatry	BRAIN
PRKCB	P05771	9395	TRANS	Cognition_Meta	DECODE_Specific	-,NA		0.590218	0.590218	DECODE	DECODE	1.16928	4019.98	Deepression_Wray_tall	PRKCB	Transcriptome	BLOOD	MR	GTEx	TwoSampleMR	0.06	0.03	0.0563		35296807	10.1038/s41380-022-01507-9	Deng et all Mol Psychiatry	BLOOD
PRKCB	P05771	9395	TRANS	Cognition_Meta	DECODE_Specific	-,NA		0.590218	0.590218	DECODE	DECODE	1.16928	4019.98	cognitive function	PRKCB	Proteiome	CORTEX	MR	MetaBrain	TwoSampleMR	-0.0525413	0.0109233	1.50921e-06		36823318	10.1038/s41588-023-01300-6	Klein et all Nat Genet	BRAIN
PRKCB	P05771	9395	TRANS	Cognition_Meta	DECODE_Specific	-,NA		0.590218	0.590218	DECODE	DECODE	1.16928	4019.98	cognitive function	PRKCB	Proteiome	CORTEX	MR	MetaBrain	TwoSampleMR	-0.0667395	0.0143095	3.10128e-06		36823318	10.1038/s41588-023-01300-6	Klein et all Nat Genet	BRAIN
PRKCB	P05771	9395	TRANS	Cognition_Meta	DECODE_Specific	-,NA		0.590218	0.590218	DECODE	DECODE	1.16928	4019.98	BP	PRKCB	Transcriptome/Proteiome		MR	ROSMAP	TwoSampleMR	1.54		1.24√ó10-05		36114287	10.1038/s41386-022-01456-5	Liu et all Neuropsychopharmacology
PRKCB	P05771	9395	TRANS	Cognition_Meta	DECODE_Specific	-,NA		0.590218	0.590218	DECODE	DECODE	1.16928	4019.98	BP	PRKCB	Transcriptome/Proteiome		MR		TwoSampleMR			1.24√ó10-05		36114287	10.1038/s41386-022-01456-5	Liu et all Neuropsychopharmacology
PRKCB	P05771	9395	TRANS	Cognition_Meta	DECODE_Specific	-,NA		0.590218	0.590218	DECODE	DECODE	1.16928	4019.98	SCZ_PGC3	PRKCB	Transcriptome	DLPFC	SMR	CMC+GTEX	SMR	0.00390141	0.0142232	0.783855		35460606	10.1016/j.ajhg.2022.04.004	Jiang eet all Am J Hum Genet	BRAIN
PRKCB	P05771	9395	TRANS	Cognition_Meta	DECODE_Specific	-,NA		0.590218	0.590218	DECODE	DECODE	1.16928	4019.98	SCZ_PGC3	PRKCB	Transcriptome_Transcriptlvel	DLPFC	SMR	CMC+GTEX	SMR	0.00357139	0.0120559	0.76705		35460606	10.1016/j.ajhg.2022.04.004	Jiang eet all Am J Hum Genet	BRAIN
PRKCB	P05771	9395	TRANS	Cognition_Meta	DECODE_Specific	-,NA		0.590218	0.590218	DECODE	DECODE	1.16928	4019.98	SCZ.Clozuk.2018	PRKCB	Transcriptome	BRAIN	SMR	PsychENCODE	SMR	-0.0139837	0.0232753	0.548		30545856	10.1126/science.aat8127	Gandal et all science	BRAIN
PRKCB	P05771	9395	TRANS	Cognition_Meta	DECODE_Specific	-,NA		0.590218	0.590218	DECODE	DECODE	1.16928	4019.98	BD.PGC.ruderferCell2018	PRKCB	Transcriptome	BRAIN	SMR	PsychENCODE	SMR	-0.0301459	0.0362306	0.405378		30545856	10.1126/science.aat8127	Gandal et all science	BRAIN
PRKCB	P05771	9395	TRANS	Cognition_Meta	DECODE_Specific	-,NA		0.590218	0.590218	DECODE	DECODE	1.16928	4019.98	Depression Howard et all	PRKCB	Proteiome	BRAIN DPFC	SMR	ROS/MAP	SMR	0.184984	0.166993	0.267979		33846625	10.1038/s41593-021-00832-6	Wingo Nat Neurosci	BRAIN
PRKCB	P05771	9395	TRANS	Cognition_Meta	DECODE_Specific	-,NA		0.590218	0.590218	DECODE	DECODE	1.16928	4019.98	SCZ	PRKCB	Proteiome	BLOOD	SMR	eQTLGen	SMR	0.000357279	0.0142519	0.98		37415601	10.3389/fgene.2023.1191264	Gedik et all Front Genet	BLOOD
PRKCB	P05771	9395	TRANS	Cognition_Meta	DECODE_Specific	-,NA		0.590218	0.590218	DECODE	DECODE	1.16928	4019.98	MDD	PRKCB	Proteiome	BRAIN	SMR	BrainMeta	SMR	-0.00951907	0.0132945	0.473981		37415601	10.3389/fgene.2023.1191264	Gedik et all Front Genet	BRAIN
PRKCB	P05771	9395	TRANS	Cognition_Meta	DECODE_Specific	-,NA		0.590218	0.590218	DECODE	DECODE	1.16928	4019.98	BIP	PRKCB	Proteiome	BRAIN	SMR	BrainMeta	SMR	0.0144156	0.0291608	0.621059		37415601	10.3389/fgene.2023.1191264	Gedik et all Front Genet	BRAIN
PRKCB	P05771	9395	TRANS	Cognition_Meta	DECODE_Specific	-,NA		0.590218	0.590218	DECODE	DECODE	1.16928	4019.98	SCZ	PRKCB	Proteiome	BRAIN	SMR	BrainMeta	SMR	-0.00793569	0.0239517	0.740403		37415601	10.3389/fgene.2023.1191264	Gedik et all Front Genet	BRAIN
PRKCB	P05771	9395	TRANS	Cognition_Meta	DECODE_Specific	-,NA		0.590218	0.590218	DECODE	DECODE	1.16928	4019.98	MDD	PRKCB	Proteiome	BLOOD	SMR	eQTLGen	SMR	0.0151655	0.00804219	0.0593299		37415601	10.3389/fgene.2023.1191264	Gedik et all Front Genet	BLOOD
PRKCB	P05771	9395	TRANS	Cognition_Meta	DECODE_Specific	-,NA		0.590218	0.590218	DECODE	DECODE	1.16928	4019.98	BIP	PRKCB	Proteiome	BLOOD	SMR	eQTLGen	SMR	0.0487915	0.0173708	0.0049723		37415601	10.3389/fgene.2023.1191264	Gedik et all Front Genet	BLOOD
PRKCB	P05771	9395	TRANS	Cognition_Meta	DECODE_Specific	-,NA		0.590218	0.590218	DECODE	DECODE	1.16928	4019.98	SCZ	PRKCB	Proteiome	BLOOD	SMR	deCODE	SMR	-0.0146782	0.106241	0.890114		37415601	10.3389/fgene.2023.1191264	Gedik et all Front Genet	BLOOD
PRKCB	P05771	9395	TRANS	Cognition_Meta	DECODE_Specific	-,NA		0.590218	0.590218	DECODE	DECODE	1.16928	4019.98	MDD	PRKCB	Proteiome	BRAIN	SMR	Wingo et al., 2022, in 722 samples	SMR	0.0188819	0.0168238	0.261722		37415601	10.3389/fgene.2023.1191264	Gedik et all Front Genet	BRAIN
PRKCB	P05771	9395	TRANS	Cognition_Meta	DECODE_Specific	-,NA		0.590218	0.590218	DECODE	DECODE	1.16928	4019.98	BIP	PRKCB	Proteiome	BRAIN	SMR	Wingo et al., 2022, in 722 samples	SMR	0.156965	0.0408371	0.000121205		37415601	10.3389/fgene.2023.1191264	Gedik et all Front Genet	BRAIN
PRKCB	P05771	9395	TRANS	Cognition_Meta	DECODE_Specific	-,NA		0.590218	0.590218	DECODE	DECODE	1.16928	4019.98	SCZ	PRKCB	Proteiome	BRAIN	SMR	Wingo et al., 2022, in 722 samples	SMR	0.0516102	0.0299388	0.0847335		37415601	10.3389/fgene.2023.1191264	Gedik et all Front Genet	BRAIN
PRKCB	P05771	9395	TRANS	Cognition_Meta	DECODE_Specific	-,NA		0.590218	0.590218	DECODE	DECODE	1.16928	4019.98	MDD	PRKCB	Proteiome	BLOOD	SMR	deCODE	SMR	-0.141636	0.0620991	0.0225598		37415601	10.3389/fgene.2023.1191264	Gedik et all Front Genet	BLOOD
PRKCB	P05771	9395	TRANS	Cognition_Meta	DECODE_Specific	-,NA		0.590218	0.590218	DECODE	DECODE	1.16928	4019.98	BIP	PRKCB	Proteiome	BLOOD	SMR	deCODE	SMR	-0.311385	0.136847	0.02288		37415601	10.3389/fgene.2023.1191264	Gedik et all Front Genet	BLOOD
PRKCB	P05771	9395	TRANS	Cognition_Meta	DECODE_Specific	-,NA		0.590218	0.590218	DECODE	DECODE	1.16928	4019.98	SCZ	PRKCB	Transcriptome	BRAIN_DLPFC	TWAS	CMC	FUSION	-0.3061		0.76		31691811	10.1093/hmg/ddz253	Hall et al Hum Mol Genet	BRAIN
PRKCB	P05771	9395	TRANS	Cognition_Meta	DECODE_Specific	-,NA		0.590218	0.590218	DECODE	DECODE	1.16928	4019.98	SCZ.Clozuk.2018	PRKCB	Transcriptome	BRAIN	TWAS	PsychENCODE	FUSION	-2.20921		0.0272		30545856	10.1126/science.aat8127	Gandal et all science	BRAIN
PRKCB	P05771	9395	TRANS	Cognition_Meta	DECODE_Specific	-,NA		0.590218	0.590218	DECODE	DECODE	1.16928	4019.98	BD.PGC.ruderferCell2018	PRKCB	Transcriptome	BRAIN	TWAS	PsychENCODE	FUSION	-0.17779		0.858889		30545856	10.1126/science.aat8127	Gandal et all science	BRAIN
PRKCB	P05771	9395	TRANS	Cognition_Meta	DECODE_Specific	-,NA		0.590218	0.590218	DECODE	DECODE	1.16928	4019.98	Depression Howard et all	PRKCB	Proteiome	BRAIN DPFC	PWAS	ROS/MAP	FUSION	0.5371		0.591199		33846625	10.1038/s41593-021-00832-6	Wingo Nat Neurosci	BRAIN
PRKCB	P05771	9395	TRANS	Cognition_Meta	DECODE_Specific	-,NA		0.590218	0.590218	DECODE	DECODE	1.16928	4019.98	Depression Howard et all	PRKCB	Transcriptome	BRAIN DPFC	TWAS	dPFC of 152 participants of European descent	FUSION	0.6931		0.48825		33846625	10.1038/s41593-021-00832-6	Wingo Nat Neurosci	BRAIN
PRKCB	P05771	9395	TRANS	Cognition_Meta	DECODE_Specific	-,NA		0.590218	0.590218	DECODE	DECODE	1.16928	4019.98	cognitive function	PRKCB	Transcriptome	CORTEX	COLOC	MetaBrain	coloc				0.933895	36823318	10.1038/s41588-023-01300-6	Klein et all Nat Genet	BRAIN
PRKCB	P05771	9395	TRANS	Cognition_Meta	DECODE_Specific	-,NA		0.590218	0.590218	DECODE	DECODE	1.16928	4019.98	cognitive function	PRKCB	Transcriptome	CORTEX	COLOC	MetaBrain	coloc				0.933874	36823318	10.1038/s41588-023-01300-6	Klein et all Nat Genet	BRAIN
PRKCB	P05771	9395	TRANS	Depression_iPSYCH_2023	DECODE_Specific	-,NA		0.394607	0.394607	DECODE	DECODE	1.55447	2687.67	SCZ_PGC3	PRKCB	Transcriptome	DLPFC	MR	CMC+GTEX	MendelianRandomization			0.610233		35460606	10.1016/j.ajhg.2022.04.004	Jiang eet all Am J Hum Genet	BRAIN
PRKCB	P05771	9395	TRANS	Depression_iPSYCH_2023	DECODE_Specific	-,NA		0.394607	0.394607	DECODE	DECODE	1.55447	2687.67	SCZ_PGC3	PRKCB	Transcriptome	DLPFC	MR	CMC+GTEX	MendelianRandomization			0.614909		35460606	10.1016/j.ajhg.2022.04.004	Jiang eet all Am J Hum Genet	BRAIN
PRKCB	P05771	9395	TRANS	Depression_iPSYCH_2023	DECODE_Specific	-,NA		0.394607	0.394607	DECODE	DECODE	1.55447	2687.67	SCZ_PGC3	PRKCB	Transcriptome	DLPFC	MR	CMC+GTEX	MendelianRandomization			0.234061		35460606	10.1016/j.ajhg.2022.04.004	Jiang eet all Am J Hum Genet	BRAIN
PRKCB	P05771	9395	TRANS	Depression_iPSYCH_2023	DECODE_Specific	-,NA		0.394607	0.394607	DECODE	DECODE	1.55447	2687.67	SCZ_PGC3	PRKCB	Transcriptome	DLPFC	MR	CMC+GTEX	EMIC			0.822474		35460606	10.1016/j.ajhg.2022.04.004	Jiang eet all Am J Hum Genet	BRAIN
PRKCB	P05771	9395	TRANS	Depression_iPSYCH_2023	DECODE_Specific	-,NA		0.394607	0.394607	DECODE	DECODE	1.55447	2687.67	BIP_2019_Stahl_etall	PRKCB	Transcriptome	DLPFC	MR	CMC+GTEX	MendelianRandomization			0.501326		35460606	10.1016/j.ajhg.2022.04.004	Jiang eet all Am J Hum Genet	BRAIN
PRKCB	P05771	9395	TRANS	Depression_iPSYCH_2023	DECODE_Specific	-,NA		0.394607	0.394607	DECODE	DECODE	1.55447	2687.67	BIP_2019_Stahl_etall	PRKCB	Transcriptome	DLPFC	MR	CMC+GTEX	MendelianRandomization			0.472431		35460606	10.1016/j.ajhg.2022.04.004	Jiang eet all Am J Hum Genet	BRAIN
PRKCB	P05771	9395	TRANS	Depression_iPSYCH_2023	DECODE_Specific	-,NA		0.394607	0.394607	DECODE	DECODE	1.55447	2687.67	BIP_2019_Stahl_etall	PRKCB	Transcriptome	DLPFC	MR	CMC+GTEX	MendelianRandomization			0.699052		35460606	10.1016/j.ajhg.2022.04.004	Jiang eet all Am J Hum Genet	BRAIN
PRKCB	P05771	9395	TRANS	Depression_iPSYCH_2023	DECODE_Specific	-,NA		0.394607	0.394607	DECODE	DECODE	1.55447	2687.67	BIP_2019_Stahl_etall	PRKCB	Transcriptome	DLPFC	MR	CMC+GTEX	EMIC			0.856208		35460606	10.1016/j.ajhg.2022.04.004	Jiang eet all Am J Hum Genet	BRAIN
PRKCB	P05771	9395	TRANS	Depression_iPSYCH_2023	DECODE_Specific	-,NA		0.394607	0.394607	DECODE	DECODE	1.55447	2687.67	Deepression_Wray_tall	PRKCB	Transcriptome	BRAIN DLPFC	MR	PsychENCODE	TwoSampleMR	-0.01	0.01	0.406		35296807	10.1038/s41380-022-01507-9	Deng et all Mol Psychiatry	BRAIN
PRKCB	P05771	9395	TRANS	Depression_iPSYCH_2023	DECODE_Specific	-,NA		0.394607	0.394607	DECODE	DECODE	1.55447	2687.67	Deepression_Wray_tall	PRKCB	Transcriptome	BLOOD	MR	GTEx	TwoSampleMR	0.06	0.03	0.0563		35296807	10.1038/s41380-022-01507-9	Deng et all Mol Psychiatry	BLOOD
PRKCB	P05771	9395	TRANS	Depression_iPSYCH_2023	DECODE_Specific	-,NA		0.394607	0.394607	DECODE	DECODE	1.55447	2687.67	cognitive function	PRKCB	Proteiome	CORTEX	MR	MetaBrain	TwoSampleMR	-0.0525413	0.0109233	1.50921e-06		36823318	10.1038/s41588-023-01300-6	Klein et all Nat Genet	BRAIN
PRKCB	P05771	9395	TRANS	Depression_iPSYCH_2023	DECODE_Specific	-,NA		0.394607	0.394607	DECODE	DECODE	1.55447	2687.67	cognitive function	PRKCB	Proteiome	CORTEX	MR	MetaBrain	TwoSampleMR	-0.0667395	0.0143095	3.10128e-06		36823318	10.1038/s41588-023-01300-6	Klein et all Nat Genet	BRAIN
PRKCB	P05771	9395	TRANS	Depression_iPSYCH_2023	DECODE_Specific	-,NA		0.394607	0.394607	DECODE	DECODE	1.55447	2687.67	BP	PRKCB	Transcriptome/Proteiome		MR	ROSMAP	TwoSampleMR	1.54		1.24√ó10-05		36114287	10.1038/s41386-022-01456-5	Liu et all Neuropsychopharmacology
PRKCB	P05771	9395	TRANS	Depression_iPSYCH_2023	DECODE_Specific	-,NA		0.394607	0.394607	DECODE	DECODE	1.55447	2687.67	BP	PRKCB	Transcriptome/Proteiome		MR		TwoSampleMR			1.24√ó10-05		36114287	10.1038/s41386-022-01456-5	Liu et all Neuropsychopharmacology
PRKCB	P05771	9395	TRANS	Depression_iPSYCH_2023	DECODE_Specific	-,NA		0.394607	0.394607	DECODE	DECODE	1.55447	2687.67	SCZ_PGC3	PRKCB	Transcriptome	DLPFC	SMR	CMC+GTEX	SMR	0.00390141	0.0142232	0.783855		35460606	10.1016/j.ajhg.2022.04.004	Jiang eet all Am J Hum Genet	BRAIN
PRKCB	P05771	9395	TRANS	Depression_iPSYCH_2023	DECODE_Specific	-,NA		0.394607	0.394607	DECODE	DECODE	1.55447	2687.67	SCZ_PGC3	PRKCB	Transcriptome_Transcriptlvel	DLPFC	SMR	CMC+GTEX	SMR	0.00357139	0.0120559	0.76705		35460606	10.1016/j.ajhg.2022.04.004	Jiang eet all Am J Hum Genet	BRAIN
PRKCB	P05771	9395	TRANS	Depression_iPSYCH_2023	DECODE_Specific	-,NA		0.394607	0.394607	DECODE	DECODE	1.55447	2687.67	SCZ.Clozuk.2018	PRKCB	Transcriptome	BRAIN	SMR	PsychENCODE	SMR	-0.0139837	0.0232753	0.548		30545856	10.1126/science.aat8127	Gandal et all science	BRAIN
PRKCB	P05771	9395	TRANS	Depression_iPSYCH_2023	DECODE_Specific	-,NA		0.394607	0.394607	DECODE	DECODE	1.55447	2687.67	BD.PGC.ruderferCell2018	PRKCB	Transcriptome	BRAIN	SMR	PsychENCODE	SMR	-0.0301459	0.0362306	0.405378		30545856	10.1126/science.aat8127	Gandal et all science	BRAIN
PRKCB	P05771	9395	TRANS	Depression_iPSYCH_2023	DECODE_Specific	-,NA		0.394607	0.394607	DECODE	DECODE	1.55447	2687.67	Depression Howard et all	PRKCB	Proteiome	BRAIN DPFC	SMR	ROS/MAP	SMR	0.184984	0.166993	0.267979		33846625	10.1038/s41593-021-00832-6	Wingo Nat Neurosci	BRAIN
PRKCB	P05771	9395	TRANS	Depression_iPSYCH_2023	DECODE_Specific	-,NA		0.394607	0.394607	DECODE	DECODE	1.55447	2687.67	SCZ	PRKCB	Proteiome	BLOOD	SMR	eQTLGen	SMR	0.000357279	0.0142519	0.98		37415601	10.3389/fgene.2023.1191264	Gedik et all Front Genet	BLOOD
PRKCB	P05771	9395	TRANS	Depression_iPSYCH_2023	DECODE_Specific	-,NA		0.394607	0.394607	DECODE	DECODE	1.55447	2687.67	MDD	PRKCB	Proteiome	BRAIN	SMR	BrainMeta	SMR	-0.00951907	0.0132945	0.473981		37415601	10.3389/fgene.2023.1191264	Gedik et all Front Genet	BRAIN
PRKCB	P05771	9395	TRANS	Depression_iPSYCH_2023	DECODE_Specific	-,NA		0.394607	0.394607	DECODE	DECODE	1.55447	2687.67	BIP	PRKCB	Proteiome	BRAIN	SMR	BrainMeta	SMR	0.0144156	0.0291608	0.621059		37415601	10.3389/fgene.2023.1191264	Gedik et all Front Genet	BRAIN
PRKCB	P05771	9395	TRANS	Depression_iPSYCH_2023	DECODE_Specific	-,NA		0.394607	0.394607	DECODE	DECODE	1.55447	2687.67	SCZ	PRKCB	Proteiome	BRAIN	SMR	BrainMeta	SMR	-0.00793569	0.0239517	0.740403		37415601	10.3389/fgene.2023.1191264	Gedik et all Front Genet	BRAIN
PRKCB	P05771	9395	TRANS	Depression_iPSYCH_2023	DECODE_Specific	-,NA		0.394607	0.394607	DECODE	DECODE	1.55447	2687.67	MDD	PRKCB	Proteiome	BLOOD	SMR	eQTLGen	SMR	0.0151655	0.00804219	0.0593299		37415601	10.3389/fgene.2023.1191264	Gedik et all Front Genet	BLOOD
PRKCB	P05771	9395	TRANS	Depression_iPSYCH_2023	DECODE_Specific	-,NA		0.394607	0.394607	DECODE	DECODE	1.55447	2687.67	BIP	PRKCB	Proteiome	BLOOD	SMR	eQTLGen	SMR	0.0487915	0.0173708	0.0049723		37415601	10.3389/fgene.2023.1191264	Gedik et all Front Genet	BLOOD
PRKCB	P05771	9395	TRANS	Depression_iPSYCH_2023	DECODE_Specific	-,NA		0.394607	0.394607	DECODE	DECODE	1.55447	2687.67	SCZ	PRKCB	Proteiome	BLOOD	SMR	deCODE	SMR	-0.0146782	0.106241	0.890114		37415601	10.3389/fgene.2023.1191264	Gedik et all Front Genet	BLOOD
PRKCB	P05771	9395	TRANS	Depression_iPSYCH_2023	DECODE_Specific	-,NA		0.394607	0.394607	DECODE	DECODE	1.55447	2687.67	MDD	PRKCB	Proteiome	BRAIN	SMR	Wingo et al., 2022, in 722 samples	SMR	0.0188819	0.0168238	0.261722		37415601	10.3389/fgene.2023.1191264	Gedik et all Front Genet	BRAIN
PRKCB	P05771	9395	TRANS	Depression_iPSYCH_2023	DECODE_Specific	-,NA		0.394607	0.394607	DECODE	DECODE	1.55447	2687.67	BIP	PRKCB	Proteiome	BRAIN	SMR	Wingo et al., 2022, in 722 samples	SMR	0.156965	0.0408371	0.000121205		37415601	10.3389/fgene.2023.1191264	Gedik et all Front Genet	BRAIN
PRKCB	P05771	9395	TRANS	Depression_iPSYCH_2023	DECODE_Specific	-,NA		0.394607	0.394607	DECODE	DECODE	1.55447	2687.67	SCZ	PRKCB	Proteiome	BRAIN	SMR	Wingo et al., 2022, in 722 samples	SMR	0.0516102	0.0299388	0.0847335		37415601	10.3389/fgene.2023.1191264	Gedik et all Front Genet	BRAIN
PRKCB	P05771	9395	TRANS	Depression_iPSYCH_2023	DECODE_Specific	-,NA		0.394607	0.394607	DECODE	DECODE	1.55447	2687.67	MDD	PRKCB	Proteiome	BLOOD	SMR	deCODE	SMR	-0.141636	0.0620991	0.0225598		37415601	10.3389/fgene.2023.1191264	Gedik et all Front Genet	BLOOD
PRKCB	P05771	9395	TRANS	Depression_iPSYCH_2023	DECODE_Specific	-,NA		0.394607	0.394607	DECODE	DECODE	1.55447	2687.67	BIP	PRKCB	Proteiome	BLOOD	SMR	deCODE	SMR	-0.311385	0.136847	0.02288		37415601	10.3389/fgene.2023.1191264	Gedik et all Front Genet	BLOOD
PRKCB	P05771	9395	TRANS	Depression_iPSYCH_2023	DECODE_Specific	-,NA		0.394607	0.394607	DECODE	DECODE	1.55447	2687.67	SCZ	PRKCB	Transcriptome	BRAIN_DLPFC	TWAS	CMC	FUSION	-0.3061		0.76		31691811	10.1093/hmg/ddz253	Hall et al Hum Mol Genet	BRAIN
PRKCB	P05771	9395	TRANS	Depression_iPSYCH_2023	DECODE_Specific	-,NA		0.394607	0.394607	DECODE	DECODE	1.55447	2687.67	SCZ.Clozuk.2018	PRKCB	Transcriptome	BRAIN	TWAS	PsychENCODE	FUSION	-2.20921		0.0272		30545856	10.1126/science.aat8127	Gandal et all science	BRAIN
PRKCB	P05771	9395	TRANS	Depression_iPSYCH_2023	DECODE_Specific	-,NA		0.394607	0.394607	DECODE	DECODE	1.55447	2687.67	BD.PGC.ruderferCell2018	PRKCB	Transcriptome	BRAIN	TWAS	PsychENCODE	FUSION	-0.17779		0.858889		30545856	10.1126/science.aat8127	Gandal et all science	BRAIN
PRKCB	P05771	9395	TRANS	Depression_iPSYCH_2023	DECODE_Specific	-,NA		0.394607	0.394607	DECODE	DECODE	1.55447	2687.67	Depression Howard et all	PRKCB	Proteiome	BRAIN DPFC	PWAS	ROS/MAP	FUSION	0.5371		0.591199		33846625	10.1038/s41593-021-00832-6	Wingo Nat Neurosci	BRAIN
PRKCB	P05771	9395	TRANS	Depression_iPSYCH_2023	DECODE_Specific	-,NA		0.394607	0.394607	DECODE	DECODE	1.55447	2687.67	Depression Howard et all	PRKCB	Transcriptome	BRAIN DPFC	TWAS	dPFC of 152 participants of European descent	FUSION	0.6931		0.48825		33846625	10.1038/s41593-021-00832-6	Wingo Nat Neurosci	BRAIN
PRKCB	P05771	9395	TRANS	Depression_iPSYCH_2023	DECODE_Specific	-,NA		0.394607	0.394607	DECODE	DECODE	1.55447	2687.67	cognitive function	PRKCB	Transcriptome	CORTEX	COLOC	MetaBrain	coloc				0.933895	36823318	10.1038/s41588-023-01300-6	Klein et all Nat Genet	BRAIN
PRKCB	P05771	9395	TRANS	Depression_iPSYCH_2023	DECODE_Specific	-,NA		0.394607	0.394607	DECODE	DECODE	1.55447	2687.67	cognitive function	PRKCB	Transcriptome	CORTEX	COLOC	MetaBrain	coloc				0.933874	36823318	10.1038/s41588-023-01300-6	Klein et all Nat Genet	BRAIN
PRKCB	P05771	9395	TRANS	PGC3_SCZ_NoUKB	DECODE_Specific	-,NA		0.673778	0.673778	DECODE	DECODE	1.16563	4589.1	SCZ_PGC3	PRKCB	Transcriptome	DLPFC	MR	CMC+GTEX	MendelianRandomization			0.610233		35460606	10.1016/j.ajhg.2022.04.004	Jiang eet all Am J Hum Genet	BRAIN
PRKCB	P05771	9395	TRANS	PGC3_SCZ_NoUKB	DECODE_Specific	-,NA		0.673778	0.673778	DECODE	DECODE	1.16563	4589.1	SCZ_PGC3	PRKCB	Transcriptome	DLPFC	MR	CMC+GTEX	MendelianRandomization			0.614909		35460606	10.1016/j.ajhg.2022.04.004	Jiang eet all Am J Hum Genet	BRAIN
PRKCB	P05771	9395	TRANS	PGC3_SCZ_NoUKB	DECODE_Specific	-,NA		0.673778	0.673778	DECODE	DECODE	1.16563	4589.1	SCZ_PGC3	PRKCB	Transcriptome	DLPFC	MR	CMC+GTEX	MendelianRandomization			0.234061		35460606	10.1016/j.ajhg.2022.04.004	Jiang eet all Am J Hum Genet	BRAIN
PRKCB	P05771	9395	TRANS	PGC3_SCZ_NoUKB	DECODE_Specific	-,NA		0.673778	0.673778	DECODE	DECODE	1.16563	4589.1	SCZ_PGC3	PRKCB	Transcriptome	DLPFC	MR	CMC+GTEX	EMIC			0.822474		35460606	10.1016/j.ajhg.2022.04.004	Jiang eet all Am J Hum Genet	BRAIN
PRKCB	P05771	9395	TRANS	PGC3_SCZ_NoUKB	DECODE_Specific	-,NA		0.673778	0.673778	DECODE	DECODE	1.16563	4589.1	BIP_2019_Stahl_etall	PRKCB	Transcriptome	DLPFC	MR	CMC+GTEX	MendelianRandomization			0.501326		35460606	10.1016/j.ajhg.2022.04.004	Jiang eet all Am J Hum Genet	BRAIN
PRKCB	P05771	9395	TRANS	PGC3_SCZ_NoUKB	DECODE_Specific	-,NA		0.673778	0.673778	DECODE	DECODE	1.16563	4589.1	BIP_2019_Stahl_etall	PRKCB	Transcriptome	DLPFC	MR	CMC+GTEX	MendelianRandomization			0.472431		35460606	10.1016/j.ajhg.2022.04.004	Jiang eet all Am J Hum Genet	BRAIN
PRKCB	P05771	9395	TRANS	PGC3_SCZ_NoUKB	DECODE_Specific	-,NA		0.673778	0.673778	DECODE	DECODE	1.16563	4589.1	BIP_2019_Stahl_etall	PRKCB	Transcriptome	DLPFC	MR	CMC+GTEX	MendelianRandomization			0.699052		35460606	10.1016/j.ajhg.2022.04.004	Jiang eet all Am J Hum Genet	BRAIN
PRKCB	P05771	9395	TRANS	PGC3_SCZ_NoUKB	DECODE_Specific	-,NA		0.673778	0.673778	DECODE	DECODE	1.16563	4589.1	BIP_2019_Stahl_etall	PRKCB	Transcriptome	DLPFC	MR	CMC+GTEX	EMIC			0.856208		35460606	10.1016/j.ajhg.2022.04.004	Jiang eet all Am J Hum Genet	BRAIN
PRKCB	P05771	9395	TRANS	PGC3_SCZ_NoUKB	DECODE_Specific	-,NA		0.673778	0.673778	DECODE	DECODE	1.16563	4589.1	Deepression_Wray_tall	PRKCB	Transcriptome	BRAIN DLPFC	MR	PsychENCODE	TwoSampleMR	-0.01	0.01	0.406		35296807	10.1038/s41380-022-01507-9	Deng et all Mol Psychiatry	BRAIN
PRKCB	P05771	9395	TRANS	PGC3_SCZ_NoUKB	DECODE_Specific	-,NA		0.673778	0.673778	DECODE	DECODE	1.16563	4589.1	Deepression_Wray_tall	PRKCB	Transcriptome	BLOOD	MR	GTEx	TwoSampleMR	0.06	0.03	0.0563		35296807	10.1038/s41380-022-01507-9	Deng et all Mol Psychiatry	BLOOD
PRKCB	P05771	9395	TRANS	PGC3_SCZ_NoUKB	DECODE_Specific	-,NA		0.673778	0.673778	DECODE	DECODE	1.16563	4589.1	cognitive function	PRKCB	Proteiome	CORTEX	MR	MetaBrain	TwoSampleMR	-0.0525413	0.0109233	1.50921e-06		36823318	10.1038/s41588-023-01300-6	Klein et all Nat Genet	BRAIN
PRKCB	P05771	9395	TRANS	PGC3_SCZ_NoUKB	DECODE_Specific	-,NA		0.673778	0.673778	DECODE	DECODE	1.16563	4589.1	cognitive function	PRKCB	Proteiome	CORTEX	MR	MetaBrain	TwoSampleMR	-0.0667395	0.0143095	3.10128e-06		36823318	10.1038/s41588-023-01300-6	Klein et all Nat Genet	BRAIN
PRKCB	P05771	9395	TRANS	PGC3_SCZ_NoUKB	DECODE_Specific	-,NA		0.673778	0.673778	DECODE	DECODE	1.16563	4589.1	BP	PRKCB	Transcriptome/Proteiome		MR	ROSMAP	TwoSampleMR	1.54		1.24√ó10-05		36114287	10.1038/s41386-022-01456-5	Liu et all Neuropsychopharmacology
PRKCB	P05771	9395	TRANS	PGC3_SCZ_NoUKB	DECODE_Specific	-,NA		0.673778	0.673778	DECODE	DECODE	1.16563	4589.1	BP	PRKCB	Transcriptome/Proteiome		MR		TwoSampleMR			1.24√ó10-05		36114287	10.1038/s41386-022-01456-5	Liu et all Neuropsychopharmacology
PRKCB	P05771	9395	TRANS	PGC3_SCZ_NoUKB	DECODE_Specific	-,NA		0.673778	0.673778	DECODE	DECODE	1.16563	4589.1	SCZ_PGC3	PRKCB	Transcriptome	DLPFC	SMR	CMC+GTEX	SMR	0.00390141	0.0142232	0.783855		35460606	10.1016/j.ajhg.2022.04.004	Jiang eet all Am J Hum Genet	BRAIN
PRKCB	P05771	9395	TRANS	PGC3_SCZ_NoUKB	DECODE_Specific	-,NA		0.673778	0.673778	DECODE	DECODE	1.16563	4589.1	SCZ_PGC3	PRKCB	Transcriptome_Transcriptlvel	DLPFC	SMR	CMC+GTEX	SMR	0.00357139	0.0120559	0.76705		35460606	10.1016/j.ajhg.2022.04.004	Jiang eet all Am J Hum Genet	BRAIN
PRKCB	P05771	9395	TRANS	PGC3_SCZ_NoUKB	DECODE_Specific	-,NA		0.673778	0.673778	DECODE	DECODE	1.16563	4589.1	SCZ.Clozuk.2018	PRKCB	Transcriptome	BRAIN	SMR	PsychENCODE	SMR	-0.0139837	0.0232753	0.548		30545856	10.1126/science.aat8127	Gandal et all science	BRAIN
PRKCB	P05771	9395	TRANS	PGC3_SCZ_NoUKB	DECODE_Specific	-,NA		0.673778	0.673778	DECODE	DECODE	1.16563	4589.1	BD.PGC.ruderferCell2018	PRKCB	Transcriptome	BRAIN	SMR	PsychENCODE	SMR	-0.0301459	0.0362306	0.405378		30545856	10.1126/science.aat8127	Gandal et all science	BRAIN
PRKCB	P05771	9395	TRANS	PGC3_SCZ_NoUKB	DECODE_Specific	-,NA		0.673778	0.673778	DECODE	DECODE	1.16563	4589.1	Depression Howard et all	PRKCB	Proteiome	BRAIN DPFC	SMR	ROS/MAP	SMR	0.184984	0.166993	0.267979		33846625	10.1038/s41593-021-00832-6	Wingo Nat Neurosci	BRAIN
PRKCB	P05771	9395	TRANS	PGC3_SCZ_NoUKB	DECODE_Specific	-,NA		0.673778	0.673778	DECODE	DECODE	1.16563	4589.1	SCZ	PRKCB	Proteiome	BLOOD	SMR	eQTLGen	SMR	0.000357279	0.0142519	0.98		37415601	10.3389/fgene.2023.1191264	Gedik et all Front Genet	BLOOD
PRKCB	P05771	9395	TRANS	PGC3_SCZ_NoUKB	DECODE_Specific	-,NA		0.673778	0.673778	DECODE	DECODE	1.16563	4589.1	MDD	PRKCB	Proteiome	BRAIN	SMR	BrainMeta	SMR	-0.00951907	0.0132945	0.473981		37415601	10.3389/fgene.2023.1191264	Gedik et all Front Genet	BRAIN
PRKCB	P05771	9395	TRANS	PGC3_SCZ_NoUKB	DECODE_Specific	-,NA		0.673778	0.673778	DECODE	DECODE	1.16563	4589.1	BIP	PRKCB	Proteiome	BRAIN	SMR	BrainMeta	SMR	0.0144156	0.0291608	0.621059		37415601	10.3389/fgene.2023.1191264	Gedik et all Front Genet	BRAIN
PRKCB	P05771	9395	TRANS	PGC3_SCZ_NoUKB	DECODE_Specific	-,NA		0.673778	0.673778	DECODE	DECODE	1.16563	4589.1	SCZ	PRKCB	Proteiome	BRAIN	SMR	BrainMeta	SMR	-0.00793569	0.0239517	0.740403		37415601	10.3389/fgene.2023.1191264	Gedik et all Front Genet	BRAIN
PRKCB	P05771	9395	TRANS	PGC3_SCZ_NoUKB	DECODE_Specific	-,NA		0.673778	0.673778	DECODE	DECODE	1.16563	4589.1	MDD	PRKCB	Proteiome	BLOOD	SMR	eQTLGen	SMR	0.0151655	0.00804219	0.0593299		37415601	10.3389/fgene.2023.1191264	Gedik et all Front Genet	BLOOD
PRKCB	P05771	9395	TRANS	PGC3_SCZ_NoUKB	DECODE_Specific	-,NA		0.673778	0.673778	DECODE	DECODE	1.16563	4589.1	BIP	PRKCB	Proteiome	BLOOD	SMR	eQTLGen	SMR	0.0487915	0.0173708	0.0049723		37415601	10.3389/fgene.2023.1191264	Gedik et all Front Genet	BLOOD
PRKCB	P05771	9395	TRANS	PGC3_SCZ_NoUKB	DECODE_Specific	-,NA		0.673778	0.673778	DECODE	DECODE	1.16563	4589.1	SCZ	PRKCB	Proteiome	BLOOD	SMR	deCODE	SMR	-0.0146782	0.106241	0.890114		37415601	10.3389/fgene.2023.1191264	Gedik et all Front Genet	BLOOD
PRKCB	P05771	9395	TRANS	PGC3_SCZ_NoUKB	DECODE_Specific	-,NA		0.673778	0.673778	DECODE	DECODE	1.16563	4589.1	MDD	PRKCB	Proteiome	BRAIN	SMR	Wingo et al., 2022, in 722 samples	SMR	0.0188819	0.0168238	0.261722		37415601	10.3389/fgene.2023.1191264	Gedik et all Front Genet	BRAIN
PRKCB	P05771	9395	TRANS	PGC3_SCZ_NoUKB	DECODE_Specific	-,NA		0.673778	0.673778	DECODE	DECODE	1.16563	4589.1	BIP	PRKCB	Proteiome	BRAIN	SMR	Wingo et al., 2022, in 722 samples	SMR	0.156965	0.0408371	0.000121205		37415601	10.3389/fgene.2023.1191264	Gedik et all Front Genet	BRAIN
PRKCB	P05771	9395	TRANS	PGC3_SCZ_NoUKB	DECODE_Specific	-,NA		0.673778	0.673778	DECODE	DECODE	1.16563	4589.1	SCZ	PRKCB	Proteiome	BRAIN	SMR	Wingo et al., 2022, in 722 samples	SMR	0.0516102	0.0299388	0.0847335		37415601	10.3389/fgene.2023.1191264	Gedik et all Front Genet	BRAIN
PRKCB	P05771	9395	TRANS	PGC3_SCZ_NoUKB	DECODE_Specific	-,NA		0.673778	0.673778	DECODE	DECODE	1.16563	4589.1	MDD	PRKCB	Proteiome	BLOOD	SMR	deCODE	SMR	-0.141636	0.0620991	0.0225598		37415601	10.3389/fgene.2023.1191264	Gedik et all Front Genet	BLOOD
PRKCB	P05771	9395	TRANS	PGC3_SCZ_NoUKB	DECODE_Specific	-,NA		0.673778	0.673778	DECODE	DECODE	1.16563	4589.1	BIP	PRKCB	Proteiome	BLOOD	SMR	deCODE	SMR	-0.311385	0.136847	0.02288		37415601	10.3389/fgene.2023.1191264	Gedik et all Front Genet	BLOOD
PRKCB	P05771	9395	TRANS	PGC3_SCZ_NoUKB	DECODE_Specific	-,NA		0.673778	0.673778	DECODE	DECODE	1.16563	4589.1	SCZ	PRKCB	Transcriptome	BRAIN_DLPFC	TWAS	CMC	FUSION	-0.3061		0.76		31691811	10.1093/hmg/ddz253	Hall et al Hum Mol Genet	BRAIN
PRKCB	P05771	9395	TRANS	PGC3_SCZ_NoUKB	DECODE_Specific	-,NA		0.673778	0.673778	DECODE	DECODE	1.16563	4589.1	SCZ.Clozuk.2018	PRKCB	Transcriptome	BRAIN	TWAS	PsychENCODE	FUSION	-2.20921		0.0272		30545856	10.1126/science.aat8127	Gandal et all science	BRAIN
PRKCB	P05771	9395	TRANS	PGC3_SCZ_NoUKB	DECODE_Specific	-,NA		0.673778	0.673778	DECODE	DECODE	1.16563	4589.1	BD.PGC.ruderferCell2018	PRKCB	Transcriptome	BRAIN	TWAS	PsychENCODE	FUSION	-0.17779		0.858889		30545856	10.1126/science.aat8127	Gandal et all science	BRAIN
PRKCB	P05771	9395	TRANS	PGC3_SCZ_NoUKB	DECODE_Specific	-,NA		0.673778	0.673778	DECODE	DECODE	1.16563	4589.1	Depression Howard et all	PRKCB	Proteiome	BRAIN DPFC	PWAS	ROS/MAP	FUSION	0.5371		0.591199		33846625	10.1038/s41593-021-00832-6	Wingo Nat Neurosci	BRAIN
PRKCB	P05771	9395	TRANS	PGC3_SCZ_NoUKB	DECODE_Specific	-,NA		0.673778	0.673778	DECODE	DECODE	1.16563	4589.1	Depression Howard et all	PRKCB	Transcriptome	BRAIN DPFC	TWAS	dPFC of 152 participants of European descent	FUSION	0.6931		0.48825		33846625	10.1038/s41593-021-00832-6	Wingo Nat Neurosci	BRAIN
PRKCB	P05771	9395	TRANS	PGC3_SCZ_NoUKB	DECODE_Specific	-,NA		0.673778	0.673778	DECODE	DECODE	1.16563	4589.1	cognitive function	PRKCB	Transcriptome	CORTEX	COLOC	MetaBrain	coloc				0.933895	36823318	10.1038/s41588-023-01300-6	Klein et all Nat Genet	BRAIN
PRKCB	P05771	9395	TRANS	PGC3_SCZ_NoUKB	DECODE_Specific	-,NA		0.673778	0.673778	DECODE	DECODE	1.16563	4589.1	cognitive function	PRKCB	Transcriptome	CORTEX	COLOC	MetaBrain	coloc				0.933874	36823318	10.1038/s41588-023-01300-6	Klein et all Nat Genet	BRAIN
PRKCI	P41743	9404	TRANS	BIP_PGC3_noukb	DECODE_Specific	-,NA		0.078273	0.078273	DECODE	DECODE	0.303771	533.118	Deepression_Wray_tall	PRKCI	Transcriptome	BRAIN DLPFC	MR	PsychENCODE	TwoSampleMR	-0.01	0.02	0.649		35296807	10.1038/s41380-022-01507-9	Deng et all Mol Psychiatry	BRAIN
PRKCI	P41743	9404	TRANS	BIP_PGC3_noukb	DECODE_Specific	-,NA		0.078273	0.078273	DECODE	DECODE	0.303771	533.118	SCZ.Clozuk.2018	PRKCI	Transcriptome	BRAIN	SMR	PsychENCODE	SMR	-0.107652	0.0493225	0.0291		30545856	10.1126/science.aat8127	Gandal et all science	BRAIN
PRKCI	P41743	9404	TRANS	BIP_PGC3_noukb	DECODE_Specific	-,NA		0.078273	0.078273	DECODE	DECODE	0.303771	533.118	BD.PGC.ruderferCell2018	PRKCI	Transcriptome	BRAIN	SMR	PsychENCODE	SMR	-0.087218	0.0707886	0.217915		30545856	10.1126/science.aat8127	Gandal et all science	BRAIN
PRKCI	P41743	9404	TRANS	BIP_PGC3_noukb	DECODE_Specific	-,NA		0.078273	0.078273	DECODE	DECODE	0.303771	533.118	SCZ	PRKCI	Proteiome	BLOOD	SMR	eQTLGen	SMR	0.20141	0.0878671	0.0218935		37415601	10.3389/fgene.2023.1191264	Gedik et all Front Genet	BLOOD
PRKCI	P41743	9404	TRANS	BIP_PGC3_noukb	DECODE_Specific	-,NA		0.078273	0.078273	DECODE	DECODE	0.303771	533.118	MDD	PRKCI	Proteiome	BLOOD	SMR	eQTLGen	SMR	0.0521798	0.0462596	0.259329		37415601	10.3389/fgene.2023.1191264	Gedik et all Front Genet	BLOOD
PRKCI	P41743	9404	TRANS	BIP_PGC3_noukb	DECODE_Specific	-,NA		0.078273	0.078273	DECODE	DECODE	0.303771	533.118	BIP	PRKCI	Proteiome	BLOOD	SMR	eQTLGen	SMR	0.0851695	0.0996143	0.392555		37415601	10.3389/fgene.2023.1191264	Gedik et all Front Genet	BLOOD
PRKCI	P41743	9404	TRANS	BIP_PGC3_noukb	DECODE_Specific	-,NA		0.078273	0.078273	DECODE	DECODE	0.303771	533.118	SCZ.Clozuk.2018	PRKCI	Transcriptome	BRAIN	TWAS	PsychENCODE	FUSION	-1.76917		0.0769		30545856	10.1126/science.aat8127	Gandal et all science	BRAIN
PRKCI	P41743	9404	TRANS	BIP_PGC3_noukb	DECODE_Specific	-,NA		0.078273	0.078273	DECODE	DECODE	0.303771	533.118	BD.PGC.ruderferCell2018	PRKCI	Transcriptome	BRAIN	TWAS	PsychENCODE	FUSION	-1.10715		0.268		30545856	10.1126/science.aat8127	Gandal et all science	BRAIN
PRKCI	P41743	9404	TRANS	BIP_PGC3_noukb	DECODE_Specific	-,NA		0.078273	0.078273	DECODE	DECODE	0.303771	533.118	Depression Howard et all	PRKCI	Transcriptome	BRAIN DPFC	TWAS	dPFC of 152 participants of European descent	FUSION	1.45979		0.144		33846625	10.1038/s41593-021-00832-6	Wingo Nat Neurosci	BRAIN
PRKCI	P41743	9404	TRANS	Cognition_Meta	DECODE_Specific	-,NA		0.378462	0.378462	DECODE	DECODE	0.952941	2577.7	Deepression_Wray_tall	PRKCI	Transcriptome	BRAIN DLPFC	MR	PsychENCODE	TwoSampleMR	-0.01	0.02	0.649		35296807	10.1038/s41380-022-01507-9	Deng et all Mol Psychiatry	BRAIN
PRKCI	P41743	9404	TRANS	Cognition_Meta	DECODE_Specific	-,NA		0.378462	0.378462	DECODE	DECODE	0.952941	2577.7	SCZ.Clozuk.2018	PRKCI	Transcriptome	BRAIN	SMR	PsychENCODE	SMR	-0.107652	0.0493225	0.0291		30545856	10.1126/science.aat8127	Gandal et all science	BRAIN
PRKCI	P41743	9404	TRANS	Cognition_Meta	DECODE_Specific	-,NA		0.378462	0.378462	DECODE	DECODE	0.952941	2577.7	BD.PGC.ruderferCell2018	PRKCI	Transcriptome	BRAIN	SMR	PsychENCODE	SMR	-0.087218	0.0707886	0.217915		30545856	10.1126/science.aat8127	Gandal et all science	BRAIN
PRKCI	P41743	9404	TRANS	Cognition_Meta	DECODE_Specific	-,NA		0.378462	0.378462	DECODE	DECODE	0.952941	2577.7	SCZ	PRKCI	Proteiome	BLOOD	SMR	eQTLGen	SMR	0.20141	0.0878671	0.0218935		37415601	10.3389/fgene.2023.1191264	Gedik et all Front Genet	BLOOD
PRKCI	P41743	9404	TRANS	Cognition_Meta	DECODE_Specific	-,NA		0.378462	0.378462	DECODE	DECODE	0.952941	2577.7	MDD	PRKCI	Proteiome	BLOOD	SMR	eQTLGen	SMR	0.0521798	0.0462596	0.259329		37415601	10.3389/fgene.2023.1191264	Gedik et all Front Genet	BLOOD
PRKCI	P41743	9404	TRANS	Cognition_Meta	DECODE_Specific	-,NA		0.378462	0.378462	DECODE	DECODE	0.952941	2577.7	BIP	PRKCI	Proteiome	BLOOD	SMR	eQTLGen	SMR	0.0851695	0.0996143	0.392555		37415601	10.3389/fgene.2023.1191264	Gedik et all Front Genet	BLOOD
PRKCI	P41743	9404	TRANS	Cognition_Meta	DECODE_Specific	-,NA		0.378462	0.378462	DECODE	DECODE	0.952941	2577.7	SCZ.Clozuk.2018	PRKCI	Transcriptome	BRAIN	TWAS	PsychENCODE	FUSION	-1.76917		0.0769		30545856	10.1126/science.aat8127	Gandal et all science	BRAIN
PRKCI	P41743	9404	TRANS	Cognition_Meta	DECODE_Specific	-,NA		0.378462	0.378462	DECODE	DECODE	0.952941	2577.7	BD.PGC.ruderferCell2018	PRKCI	Transcriptome	BRAIN	TWAS	PsychENCODE	FUSION	-1.10715		0.268		30545856	10.1126/science.aat8127	Gandal et all science	BRAIN
PRKCI	P41743	9404	TRANS	Cognition_Meta	DECODE_Specific	-,NA		0.378462	0.378462	DECODE	DECODE	0.952941	2577.7	Depression Howard et all	PRKCI	Transcriptome	BRAIN DPFC	TWAS	dPFC of 152 participants of European descent	FUSION	1.45979		0.144		33846625	10.1038/s41593-021-00832-6	Wingo Nat Neurosci	BRAIN
PRKCI	P41743	9404	TRANS	Depression_iPSYCH_2023	DECODE_Specific	+,NA		0.278496	0.278496	DECODE	DECODE	1.46361	1896.84	Deepression_Wray_tall	PRKCI	Transcriptome	BRAIN DLPFC	MR	PsychENCODE	TwoSampleMR	-0.01	0.02	0.649		35296807	10.1038/s41380-022-01507-9	Deng et all Mol Psychiatry	BRAIN
PRKCI	P41743	9404	TRANS	Depression_iPSYCH_2023	DECODE_Specific	+,NA		0.278496	0.278496	DECODE	DECODE	1.46361	1896.84	SCZ.Clozuk.2018	PRKCI	Transcriptome	BRAIN	SMR	PsychENCODE	SMR	-0.107652	0.0493225	0.0291		30545856	10.1126/science.aat8127	Gandal et all science	BRAIN
PRKCI	P41743	9404	TRANS	Depression_iPSYCH_2023	DECODE_Specific	+,NA		0.278496	0.278496	DECODE	DECODE	1.46361	1896.84	BD.PGC.ruderferCell2018	PRKCI	Transcriptome	BRAIN	SMR	PsychENCODE	SMR	-0.087218	0.0707886	0.217915		30545856	10.1126/science.aat8127	Gandal et all science	BRAIN
PRKCI	P41743	9404	TRANS	Depression_iPSYCH_2023	DECODE_Specific	+,NA		0.278496	0.278496	DECODE	DECODE	1.46361	1896.84	SCZ	PRKCI	Proteiome	BLOOD	SMR	eQTLGen	SMR	0.20141	0.0878671	0.0218935		37415601	10.3389/fgene.2023.1191264	Gedik et all Front Genet	BLOOD
PRKCI	P41743	9404	TRANS	Depression_iPSYCH_2023	DECODE_Specific	+,NA		0.278496	0.278496	DECODE	DECODE	1.46361	1896.84	MDD	PRKCI	Proteiome	BLOOD	SMR	eQTLGen	SMR	0.0521798	0.0462596	0.259329		37415601	10.3389/fgene.2023.1191264	Gedik et all Front Genet	BLOOD
PRKCI	P41743	9404	TRANS	Depression_iPSYCH_2023	DECODE_Specific	+,NA		0.278496	0.278496	DECODE	DECODE	1.46361	1896.84	BIP	PRKCI	Proteiome	BLOOD	SMR	eQTLGen	SMR	0.0851695	0.0996143	0.392555		37415601	10.3389/fgene.2023.1191264	Gedik et all Front Genet	BLOOD
PRKCI	P41743	9404	TRANS	Depression_iPSYCH_2023	DECODE_Specific	+,NA		0.278496	0.278496	DECODE	DECODE	1.46361	1896.84	SCZ.Clozuk.2018	PRKCI	Transcriptome	BRAIN	TWAS	PsychENCODE	FUSION	-1.76917		0.0769		30545856	10.1126/science.aat8127	Gandal et all science	BRAIN
PRKCI	P41743	9404	TRANS	Depression_iPSYCH_2023	DECODE_Specific	+,NA		0.278496	0.278496	DECODE	DECODE	1.46361	1896.84	BD.PGC.ruderferCell2018	PRKCI	Transcriptome	BRAIN	TWAS	PsychENCODE	FUSION	-1.10715		0.268		30545856	10.1126/science.aat8127	Gandal et all science	BRAIN
PRKCI	P41743	9404	TRANS	Depression_iPSYCH_2023	DECODE_Specific	+,NA		0.278496	0.278496	DECODE	DECODE	1.46361	1896.84	Depression Howard et all	PRKCI	Transcriptome	BRAIN DPFC	TWAS	dPFC of 152 participants of European descent	FUSION	1.45979		0.144		33846625	10.1038/s41593-021-00832-6	Wingo Nat Neurosci	BRAIN
PRKCI	P41743	9404	TRANS	PGC3_SCZ_NoUKB	DECODE_Specific	-,NA		0.0329248	0.0329248	DECODE	DECODE	0.259249	224.251	Deepression_Wray_tall	PRKCI	Transcriptome	BRAIN DLPFC	MR	PsychENCODE	TwoSampleMR	-0.01	0.02	0.649		35296807	10.1038/s41380-022-01507-9	Deng et all Mol Psychiatry	BRAIN
PRKCI	P41743	9404	TRANS	PGC3_SCZ_NoUKB	DECODE_Specific	-,NA		0.0329248	0.0329248	DECODE	DECODE	0.259249	224.251	SCZ.Clozuk.2018	PRKCI	Transcriptome	BRAIN	SMR	PsychENCODE	SMR	-0.107652	0.0493225	0.0291		30545856	10.1126/science.aat8127	Gandal et all science	BRAIN
PRKCI	P41743	9404	TRANS	PGC3_SCZ_NoUKB	DECODE_Specific	-,NA		0.0329248	0.0329248	DECODE	DECODE	0.259249	224.251	BD.PGC.ruderferCell2018	PRKCI	Transcriptome	BRAIN	SMR	PsychENCODE	SMR	-0.087218	0.0707886	0.217915		30545856	10.1126/science.aat8127	Gandal et all science	BRAIN
PRKCI	P41743	9404	TRANS	PGC3_SCZ_NoUKB	DECODE_Specific	-,NA		0.0329248	0.0329248	DECODE	DECODE	0.259249	224.251	SCZ	PRKCI	Proteiome	BLOOD	SMR	eQTLGen	SMR	0.20141	0.0878671	0.0218935		37415601	10.3389/fgene.2023.1191264	Gedik et all Front Genet	BLOOD
PRKCI	P41743	9404	TRANS	PGC3_SCZ_NoUKB	DECODE_Specific	-,NA		0.0329248	0.0329248	DECODE	DECODE	0.259249	224.251	MDD	PRKCI	Proteiome	BLOOD	SMR	eQTLGen	SMR	0.0521798	0.0462596	0.259329		37415601	10.3389/fgene.2023.1191264	Gedik et all Front Genet	BLOOD
PRKCI	P41743	9404	TRANS	PGC3_SCZ_NoUKB	DECODE_Specific	-,NA		0.0329248	0.0329248	DECODE	DECODE	0.259249	224.251	BIP	PRKCI	Proteiome	BLOOD	SMR	eQTLGen	SMR	0.0851695	0.0996143	0.392555		37415601	10.3389/fgene.2023.1191264	Gedik et all Front Genet	BLOOD
PRKCI	P41743	9404	TRANS	PGC3_SCZ_NoUKB	DECODE_Specific	-,NA		0.0329248	0.0329248	DECODE	DECODE	0.259249	224.251	SCZ.Clozuk.2018	PRKCI	Transcriptome	BRAIN	TWAS	PsychENCODE	FUSION	-1.76917		0.0769		30545856	10.1126/science.aat8127	Gandal et all science	BRAIN
PRKCI	P41743	9404	TRANS	PGC3_SCZ_NoUKB	DECODE_Specific	-,NA		0.0329248	0.0329248	DECODE	DECODE	0.259249	224.251	BD.PGC.ruderferCell2018	PRKCI	Transcriptome	BRAIN	TWAS	PsychENCODE	FUSION	-1.10715		0.268		30545856	10.1126/science.aat8127	Gandal et all science	BRAIN
PRKCI	P41743	9404	TRANS	PGC3_SCZ_NoUKB	DECODE_Specific	-,NA		0.0329248	0.0329248	DECODE	DECODE	0.259249	224.251	Depression Howard et all	PRKCI	Transcriptome	BRAIN DPFC	TWAS	dPFC of 152 participants of European descent	FUSION	1.45979		0.144		33846625	10.1038/s41593-021-00832-6	Wingo Nat Neurosci	BRAIN
PRKCQ	Q04759	9410	TRANS	BIP_PGC3_noukb	DECODE_Specific	-,NA		0.0620901	0.0620901	DECODE	DECODE	0.286127	422.896	SCZ_PGC3	PRKCQ	Transcriptome	DLPFC	MR	CMC+GTEX	MendelianRandomization			0.227924		35460606	10.1016/j.ajhg.2022.04.004	Jiang eet all Am J Hum Genet	BRAIN
PRKCQ	Q04759	9410	TRANS	BIP_PGC3_noukb	DECODE_Specific	-,NA		0.0620901	0.0620901	DECODE	DECODE	0.286127	422.896	SCZ_PGC3	PRKCQ	Transcriptome	DLPFC	MR	CMC+GTEX	MendelianRandomization			0.222306		35460606	10.1016/j.ajhg.2022.04.004	Jiang eet all Am J Hum Genet	BRAIN
PRKCQ	Q04759	9410	TRANS	BIP_PGC3_noukb	DECODE_Specific	-,NA		0.0620901	0.0620901	DECODE	DECODE	0.286127	422.896	SCZ_PGC3	PRKCQ	Transcriptome	DLPFC	MR	CMC+GTEX	MendelianRandomization			0.440506		35460606	10.1016/j.ajhg.2022.04.004	Jiang eet all Am J Hum Genet	BRAIN
PRKCQ	Q04759	9410	TRANS	BIP_PGC3_noukb	DECODE_Specific	-,NA		0.0620901	0.0620901	DECODE	DECODE	0.286127	422.896	SCZ_PGC3	PRKCQ	Transcriptome	DLPFC	MR	CMC+GTEX	EMIC			0.251375		35460606	10.1016/j.ajhg.2022.04.004	Jiang eet all Am J Hum Genet	BRAIN
PRKCQ	Q04759	9410	TRANS	BIP_PGC3_noukb	DECODE_Specific	-,NA		0.0620901	0.0620901	DECODE	DECODE	0.286127	422.896	BIP_2019_Stahl_etall	PRKCQ	Transcriptome	DLPFC	MR	CMC+GTEX	MendelianRandomization			0.799105		35460606	10.1016/j.ajhg.2022.04.004	Jiang eet all Am J Hum Genet	BRAIN
PRKCQ	Q04759	9410	TRANS	BIP_PGC3_noukb	DECODE_Specific	-,NA		0.0620901	0.0620901	DECODE	DECODE	0.286127	422.896	BIP_2019_Stahl_etall	PRKCQ	Transcriptome	DLPFC	MR	CMC+GTEX	MendelianRandomization			0.787011		35460606	10.1016/j.ajhg.2022.04.004	Jiang eet all Am J Hum Genet	BRAIN
PRKCQ	Q04759	9410	TRANS	BIP_PGC3_noukb	DECODE_Specific	-,NA		0.0620901	0.0620901	DECODE	DECODE	0.286127	422.896	BIP_2019_Stahl_etall	PRKCQ	Transcriptome	DLPFC	MR	CMC+GTEX	MendelianRandomization			0.481512		35460606	10.1016/j.ajhg.2022.04.004	Jiang eet all Am J Hum Genet	BRAIN
PRKCQ	Q04759	9410	TRANS	BIP_PGC3_noukb	DECODE_Specific	-,NA		0.0620901	0.0620901	DECODE	DECODE	0.286127	422.896	BIP_2019_Stahl_etall	PRKCQ	Transcriptome	DLPFC	MR	CMC+GTEX	EMIC			0.681833		35460606	10.1016/j.ajhg.2022.04.004	Jiang eet all Am J Hum Genet	BRAIN
PRKCQ	Q04759	9410	TRANS	BIP_PGC3_noukb	DECODE_Specific	-,NA		0.0620901	0.0620901	DECODE	DECODE	0.286127	422.896	Deepression_Wray_tall	PRKCQ	Transcriptome	BRAIN DLPFC	MR	PsychENCODE	TwoSampleMR	0	0.01	0.996		35296807	10.1038/s41380-022-01507-9	Deng et all Mol Psychiatry	BRAIN
PRKCQ	Q04759	9410	TRANS	BIP_PGC3_noukb	DECODE_Specific	-,NA		0.0620901	0.0620901	DECODE	DECODE	0.286127	422.896	SCZ_PGC3	PRKCQ	Transcriptome	DLPFC	SMR	CMC+GTEX	SMR	0.00167331	0.0368226	0.963755		35460606	10.1016/j.ajhg.2022.04.004	Jiang eet all Am J Hum Genet	BRAIN
PRKCQ	Q04759	9410	TRANS	BIP_PGC3_noukb	DECODE_Specific	-,NA		0.0620901	0.0620901	DECODE	DECODE	0.286127	422.896	SCZ.Clozuk.2018	PRKCQ	Transcriptome	BRAIN	SMR	PsychENCODE	SMR	0.0660648	0.02799	0.0183		30545856	10.1126/science.aat8127	Gandal et all science	BRAIN
PRKCQ	Q04759	9410	TRANS	BIP_PGC3_noukb	DECODE_Specific	-,NA		0.0620901	0.0620901	DECODE	DECODE	0.286127	422.896	BD.PGC.ruderferCell2018	PRKCQ	Transcriptome	BRAIN	SMR	PsychENCODE	SMR	0.0705594	0.0433383	0.103502		30545856	10.1126/science.aat8127	Gandal et all science	BRAIN
PRKCQ	Q04759	9410	TRANS	BIP_PGC3_noukb	DECODE_Specific	-,NA		0.0620901	0.0620901	DECODE	DECODE	0.286127	422.896	SCZ	PRKCQ	Proteiome	BLOOD	SMR	eQTLGen	SMR	-0.107646	0.0559471	0.0543466		37415601	10.3389/fgene.2023.1191264	Gedik et all Front Genet	BLOOD
PRKCQ	Q04759	9410	TRANS	BIP_PGC3_noukb	DECODE_Specific	-,NA		0.0620901	0.0620901	DECODE	DECODE	0.286127	422.896	MDD	PRKCQ	Proteiome	BRAIN	SMR	BrainMeta	SMR	-0.0349515	0.0182927	0.0560458		37415601	10.3389/fgene.2023.1191264	Gedik et all Front Genet	BRAIN
PRKCQ	Q04759	9410	TRANS	BIP_PGC3_noukb	DECODE_Specific	-,NA		0.0620901	0.0620901	DECODE	DECODE	0.286127	422.896	BIP	PRKCQ	Proteiome	BRAIN	SMR	BrainMeta	SMR	-0.0334363	0.0412058	0.41711		37415601	10.3389/fgene.2023.1191264	Gedik et all Front Genet	BRAIN
PRKCQ	Q04759	9410	TRANS	BIP_PGC3_noukb	DECODE_Specific	-,NA		0.0620901	0.0620901	DECODE	DECODE	0.286127	422.896	SCZ	PRKCQ	Proteiome	BRAIN	SMR	BrainMeta	SMR	-0.0891799	0.0353	0.0115257		37415601	10.3389/fgene.2023.1191264	Gedik et all Front Genet	BRAIN
PRKCQ	Q04759	9410	TRANS	BIP_PGC3_noukb	DECODE_Specific	-,NA		0.0620901	0.0620901	DECODE	DECODE	0.286127	422.896	MDD	PRKCQ	Proteiome	BLOOD	SMR	eQTLGen	SMR	-0.0448821	0.0298145	0.132227		37415601	10.3389/fgene.2023.1191264	Gedik et all Front Genet	BLOOD
PRKCQ	Q04759	9410	TRANS	BIP_PGC3_noukb	DECODE_Specific	-,NA		0.0620901	0.0620901	DECODE	DECODE	0.286127	422.896	BIP	PRKCQ	Proteiome	BLOOD	SMR	eQTLGen	SMR	-0.0796437	0.0677828	0.240001		37415601	10.3389/fgene.2023.1191264	Gedik et all Front Genet	BLOOD
PRKCQ	Q04759	9410	TRANS	BIP_PGC3_noukb	DECODE_Specific	-,NA		0.0620901	0.0620901	DECODE	DECODE	0.286127	422.896	SCZ	PRKCQ	Transcriptome	BRAIN_DLPFC	TWAS	CMC	FUSION	0.51862		0.604		31691811	10.1093/hmg/ddz253	Hall et al Hum Mol Genet	BRAIN
PRKCQ	Q04759	9410	TRANS	BIP_PGC3_noukb	DECODE_Specific	-,NA		0.0620901	0.0620901	DECODE	DECODE	0.286127	422.896	SCZ.Clozuk.2018	PRKCQ	Transcriptome	BRAIN	TWAS	PsychENCODE	FUSION	-0.40441		0.686		30545856	10.1126/science.aat8127	Gandal et all science	BRAIN
PRKCQ	Q04759	9410	TRANS	BIP_PGC3_noukb	DECODE_Specific	-,NA		0.0620901	0.0620901	DECODE	DECODE	0.286127	422.896	BD.PGC.ruderferCell2018	PRKCQ	Transcriptome	BRAIN	TWAS	PsychENCODE	FUSION	1.07844		0.281		30545856	10.1126/science.aat8127	Gandal et all science	BRAIN
PRKCQ	Q04759	9410	TRANS	BIP_PGC3_noukb	DECODE_Specific	-,NA		0.0620901	0.0620901	DECODE	DECODE	0.286127	422.896	Depression Howard et all	PRKCQ	Proteiome	BRAIN	PWAS	ROS/MAP	FUSION	0.8251		0.409		33846625	10.1038/s41593-021-00832-6	Wingo Nat Neurosci	BRAIN
PRKCQ	Q04759	9410	TRANS	BIP_PGC3_noukb	DECODE_Specific	-,NA		0.0620901	0.0620901	DECODE	DECODE	0.286127	422.896	SCZ	PRKCQ	Transcriptome	Brain_Frontal_Cortex_BA9	TWAS	GteX	FUSION			0.06797		34416157	10.1016/j.ajhg.2021.07.011	Ayg√ºn N et al	Brain
PRKCQ	Q04759	9410	TRANS	Cognition_Meta	DECODE_Specific	-,NA		0.20218	0.20218	DECODE	DECODE	0.728596	1377.05	SCZ_PGC3	PRKCQ	Transcriptome	DLPFC	MR	CMC+GTEX	MendelianRandomization			0.227924		35460606	10.1016/j.ajhg.2022.04.004	Jiang eet all Am J Hum Genet	BRAIN
PRKCQ	Q04759	9410	TRANS	Cognition_Meta	DECODE_Specific	-,NA		0.20218	0.20218	DECODE	DECODE	0.728596	1377.05	SCZ_PGC3	PRKCQ	Transcriptome	DLPFC	MR	CMC+GTEX	MendelianRandomization			0.222306		35460606	10.1016/j.ajhg.2022.04.004	Jiang eet all Am J Hum Genet	BRAIN
PRKCQ	Q04759	9410	TRANS	Cognition_Meta	DECODE_Specific	-,NA		0.20218	0.20218	DECODE	DECODE	0.728596	1377.05	SCZ_PGC3	PRKCQ	Transcriptome	DLPFC	MR	CMC+GTEX	MendelianRandomization			0.440506		35460606	10.1016/j.ajhg.2022.04.004	Jiang eet all Am J Hum Genet	BRAIN
PRKCQ	Q04759	9410	TRANS	Cognition_Meta	DECODE_Specific	-,NA		0.20218	0.20218	DECODE	DECODE	0.728596	1377.05	SCZ_PGC3	PRKCQ	Transcriptome	DLPFC	MR	CMC+GTEX	EMIC			0.251375		35460606	10.1016/j.ajhg.2022.04.004	Jiang eet all Am J Hum Genet	BRAIN
PRKCQ	Q04759	9410	TRANS	Cognition_Meta	DECODE_Specific	-,NA		0.20218	0.20218	DECODE	DECODE	0.728596	1377.05	BIP_2019_Stahl_etall	PRKCQ	Transcriptome	DLPFC	MR	CMC+GTEX	MendelianRandomization			0.799105		35460606	10.1016/j.ajhg.2022.04.004	Jiang eet all Am J Hum Genet	BRAIN
PRKCQ	Q04759	9410	TRANS	Cognition_Meta	DECODE_Specific	-,NA		0.20218	0.20218	DECODE	DECODE	0.728596	1377.05	BIP_2019_Stahl_etall	PRKCQ	Transcriptome	DLPFC	MR	CMC+GTEX	MendelianRandomization			0.787011		35460606	10.1016/j.ajhg.2022.04.004	Jiang eet all Am J Hum Genet	BRAIN
PRKCQ	Q04759	9410	TRANS	Cognition_Meta	DECODE_Specific	-,NA		0.20218	0.20218	DECODE	DECODE	0.728596	1377.05	BIP_2019_Stahl_etall	PRKCQ	Transcriptome	DLPFC	MR	CMC+GTEX	MendelianRandomization			0.481512		35460606	10.1016/j.ajhg.2022.04.004	Jiang eet all Am J Hum Genet	BRAIN
PRKCQ	Q04759	9410	TRANS	Cognition_Meta	DECODE_Specific	-,NA		0.20218	0.20218	DECODE	DECODE	0.728596	1377.05	BIP_2019_Stahl_etall	PRKCQ	Transcriptome	DLPFC	MR	CMC+GTEX	EMIC			0.681833		35460606	10.1016/j.ajhg.2022.04.004	Jiang eet all Am J Hum Genet	BRAIN
PRKCQ	Q04759	9410	TRANS	Cognition_Meta	DECODE_Specific	-,NA		0.20218	0.20218	DECODE	DECODE	0.728596	1377.05	Deepression_Wray_tall	PRKCQ	Transcriptome	BRAIN DLPFC	MR	PsychENCODE	TwoSampleMR	0	0.01	0.996		35296807	10.1038/s41380-022-01507-9	Deng et all Mol Psychiatry	BRAIN
PRKCQ	Q04759	9410	TRANS	Cognition_Meta	DECODE_Specific	-,NA		0.20218	0.20218	DECODE	DECODE	0.728596	1377.05	SCZ_PGC3	PRKCQ	Transcriptome	DLPFC	SMR	CMC+GTEX	SMR	0.00167331	0.0368226	0.963755		35460606	10.1016/j.ajhg.2022.04.004	Jiang eet all Am J Hum Genet	BRAIN
PRKCQ	Q04759	9410	TRANS	Cognition_Meta	DECODE_Specific	-,NA		0.20218	0.20218	DECODE	DECODE	0.728596	1377.05	SCZ.Clozuk.2018	PRKCQ	Transcriptome	BRAIN	SMR	PsychENCODE	SMR	0.0660648	0.02799	0.0183		30545856	10.1126/science.aat8127	Gandal et all science	BRAIN
PRKCQ	Q04759	9410	TRANS	Cognition_Meta	DECODE_Specific	-,NA		0.20218	0.20218	DECODE	DECODE	0.728596	1377.05	BD.PGC.ruderferCell2018	PRKCQ	Transcriptome	BRAIN	SMR	PsychENCODE	SMR	0.0705594	0.0433383	0.103502		30545856	10.1126/science.aat8127	Gandal et all science	BRAIN
PRKCQ	Q04759	9410	TRANS	Cognition_Meta	DECODE_Specific	-,NA		0.20218	0.20218	DECODE	DECODE	0.728596	1377.05	SCZ	PRKCQ	Proteiome	BLOOD	SMR	eQTLGen	SMR	-0.107646	0.0559471	0.0543466		37415601	10.3389/fgene.2023.1191264	Gedik et all Front Genet	BLOOD
PRKCQ	Q04759	9410	TRANS	Cognition_Meta	DECODE_Specific	-,NA		0.20218	0.20218	DECODE	DECODE	0.728596	1377.05	MDD	PRKCQ	Proteiome	BRAIN	SMR	BrainMeta	SMR	-0.0349515	0.0182927	0.0560458		37415601	10.3389/fgene.2023.1191264	Gedik et all Front Genet	BRAIN
PRKCQ	Q04759	9410	TRANS	Cognition_Meta	DECODE_Specific	-,NA		0.20218	0.20218	DECODE	DECODE	0.728596	1377.05	BIP	PRKCQ	Proteiome	BRAIN	SMR	BrainMeta	SMR	-0.0334363	0.0412058	0.41711		37415601	10.3389/fgene.2023.1191264	Gedik et all Front Genet	BRAIN
PRKCQ	Q04759	9410	TRANS	Cognition_Meta	DECODE_Specific	-,NA		0.20218	0.20218	DECODE	DECODE	0.728596	1377.05	SCZ	PRKCQ	Proteiome	BRAIN	SMR	BrainMeta	SMR	-0.0891799	0.0353	0.0115257		37415601	10.3389/fgene.2023.1191264	Gedik et all Front Genet	BRAIN
PRKCQ	Q04759	9410	TRANS	Cognition_Meta	DECODE_Specific	-,NA		0.20218	0.20218	DECODE	DECODE	0.728596	1377.05	MDD	PRKCQ	Proteiome	BLOOD	SMR	eQTLGen	SMR	-0.0448821	0.0298145	0.132227		37415601	10.3389/fgene.2023.1191264	Gedik et all Front Genet	BLOOD
PRKCQ	Q04759	9410	TRANS	Cognition_Meta	DECODE_Specific	-,NA		0.20218	0.20218	DECODE	DECODE	0.728596	1377.05	BIP	PRKCQ	Proteiome	BLOOD	SMR	eQTLGen	SMR	-0.0796437	0.0677828	0.240001		37415601	10.3389/fgene.2023.1191264	Gedik et all Front Genet	BLOOD
PRKCQ	Q04759	9410	TRANS	Cognition_Meta	DECODE_Specific	-,NA		0.20218	0.20218	DECODE	DECODE	0.728596	1377.05	SCZ	PRKCQ	Transcriptome	BRAIN_DLPFC	TWAS	CMC	FUSION	0.51862		0.604		31691811	10.1093/hmg/ddz253	Hall et al Hum Mol Genet	BRAIN
PRKCQ	Q04759	9410	TRANS	Cognition_Meta	DECODE_Specific	-,NA		0.20218	0.20218	DECODE	DECODE	0.728596	1377.05	SCZ.Clozuk.2018	PRKCQ	Transcriptome	BRAIN	TWAS	PsychENCODE	FUSION	-0.40441		0.686		30545856	10.1126/science.aat8127	Gandal et all science	BRAIN
PRKCQ	Q04759	9410	TRANS	Cognition_Meta	DECODE_Specific	-,NA		0.20218	0.20218	DECODE	DECODE	0.728596	1377.05	BD.PGC.ruderferCell2018	PRKCQ	Transcriptome	BRAIN	TWAS	PsychENCODE	FUSION	1.07844		0.281		30545856	10.1126/science.aat8127	Gandal et all science	BRAIN
PRKCQ	Q04759	9410	TRANS	Cognition_Meta	DECODE_Specific	-,NA		0.20218	0.20218	DECODE	DECODE	0.728596	1377.05	Depression Howard et all	PRKCQ	Proteiome	BRAIN	PWAS	ROS/MAP	FUSION	0.8251		0.409		33846625	10.1038/s41593-021-00832-6	Wingo Nat Neurosci	BRAIN
PRKCQ	Q04759	9410	TRANS	Cognition_Meta	DECODE_Specific	-,NA		0.20218	0.20218	DECODE	DECODE	0.728596	1377.05	SCZ	PRKCQ	Transcriptome	Brain_Frontal_Cortex_BA9	TWAS	GteX	FUSION			0.06797		34416157	10.1016/j.ajhg.2021.07.011	Ayg√ºn N et al	Brain
PRKCQ	Q04759	9410	TRANS	Depression_iPSYCH_2023	DECODE_Specific	+,NA		0.455513	0.455513	DECODE	DECODE	1.57487	3102.5	SCZ_PGC3	PRKCQ	Transcriptome	DLPFC	MR	CMC+GTEX	MendelianRandomization			0.227924		35460606	10.1016/j.ajhg.2022.04.004	Jiang eet all Am J Hum Genet	BRAIN
PRKCQ	Q04759	9410	TRANS	Depression_iPSYCH_2023	DECODE_Specific	+,NA		0.455513	0.455513	DECODE	DECODE	1.57487	3102.5	SCZ_PGC3	PRKCQ	Transcriptome	DLPFC	MR	CMC+GTEX	MendelianRandomization			0.222306		35460606	10.1016/j.ajhg.2022.04.004	Jiang eet all Am J Hum Genet	BRAIN
PRKCQ	Q04759	9410	TRANS	Depression_iPSYCH_2023	DECODE_Specific	+,NA		0.455513	0.455513	DECODE	DECODE	1.57487	3102.5	SCZ_PGC3	PRKCQ	Transcriptome	DLPFC	MR	CMC+GTEX	MendelianRandomization			0.440506		35460606	10.1016/j.ajhg.2022.04.004	Jiang eet all Am J Hum Genet	BRAIN
PRKCQ	Q04759	9410	TRANS	Depression_iPSYCH_2023	DECODE_Specific	+,NA		0.455513	0.455513	DECODE	DECODE	1.57487	3102.5	SCZ_PGC3	PRKCQ	Transcriptome	DLPFC	MR	CMC+GTEX	EMIC			0.251375		35460606	10.1016/j.ajhg.2022.04.004	Jiang eet all Am J Hum Genet	BRAIN
PRKCQ	Q04759	9410	TRANS	Depression_iPSYCH_2023	DECODE_Specific	+,NA		0.455513	0.455513	DECODE	DECODE	1.57487	3102.5	BIP_2019_Stahl_etall	PRKCQ	Transcriptome	DLPFC	MR	CMC+GTEX	MendelianRandomization			0.799105		35460606	10.1016/j.ajhg.2022.04.004	Jiang eet all Am J Hum Genet	BRAIN
PRKCQ	Q04759	9410	TRANS	Depression_iPSYCH_2023	DECODE_Specific	+,NA		0.455513	0.455513	DECODE	DECODE	1.57487	3102.5	BIP_2019_Stahl_etall	PRKCQ	Transcriptome	DLPFC	MR	CMC+GTEX	MendelianRandomization			0.787011		35460606	10.1016/j.ajhg.2022.04.004	Jiang eet all Am J Hum Genet	BRAIN
PRKCQ	Q04759	9410	TRANS	Depression_iPSYCH_2023	DECODE_Specific	+,NA		0.455513	0.455513	DECODE	DECODE	1.57487	3102.5	BIP_2019_Stahl_etall	PRKCQ	Transcriptome	DLPFC	MR	CMC+GTEX	MendelianRandomization			0.481512		35460606	10.1016/j.ajhg.2022.04.004	Jiang eet all Am J Hum Genet	BRAIN
PRKCQ	Q04759	9410	TRANS	Depression_iPSYCH_2023	DECODE_Specific	+,NA		0.455513	0.455513	DECODE	DECODE	1.57487	3102.5	BIP_2019_Stahl_etall	PRKCQ	Transcriptome	DLPFC	MR	CMC+GTEX	EMIC			0.681833		35460606	10.1016/j.ajhg.2022.04.004	Jiang eet all Am J Hum Genet	BRAIN
PRKCQ	Q04759	9410	TRANS	Depression_iPSYCH_2023	DECODE_Specific	+,NA		0.455513	0.455513	DECODE	DECODE	1.57487	3102.5	Deepression_Wray_tall	PRKCQ	Transcriptome	BRAIN DLPFC	MR	PsychENCODE	TwoSampleMR	0	0.01	0.996		35296807	10.1038/s41380-022-01507-9	Deng et all Mol Psychiatry	BRAIN
PRKCQ	Q04759	9410	TRANS	Depression_iPSYCH_2023	DECODE_Specific	+,NA		0.455513	0.455513	DECODE	DECODE	1.57487	3102.5	SCZ_PGC3	PRKCQ	Transcriptome	DLPFC	SMR	CMC+GTEX	SMR	0.00167331	0.0368226	0.963755		35460606	10.1016/j.ajhg.2022.04.004	Jiang eet all Am J Hum Genet	BRAIN
PRKCQ	Q04759	9410	TRANS	Depression_iPSYCH_2023	DECODE_Specific	+,NA		0.455513	0.455513	DECODE	DECODE	1.57487	3102.5	SCZ.Clozuk.2018	PRKCQ	Transcriptome	BRAIN	SMR	PsychENCODE	SMR	0.0660648	0.02799	0.0183		30545856	10.1126/science.aat8127	Gandal et all science	BRAIN
PRKCQ	Q04759	9410	TRANS	Depression_iPSYCH_2023	DECODE_Specific	+,NA		0.455513	0.455513	DECODE	DECODE	1.57487	3102.5	BD.PGC.ruderferCell2018	PRKCQ	Transcriptome	BRAIN	SMR	PsychENCODE	SMR	0.0705594	0.0433383	0.103502		30545856	10.1126/science.aat8127	Gandal et all science	BRAIN
PRKCQ	Q04759	9410	TRANS	Depression_iPSYCH_2023	DECODE_Specific	+,NA		0.455513	0.455513	DECODE	DECODE	1.57487	3102.5	SCZ	PRKCQ	Proteiome	BLOOD	SMR	eQTLGen	SMR	-0.107646	0.0559471	0.0543466		37415601	10.3389/fgene.2023.1191264	Gedik et all Front Genet	BLOOD
PRKCQ	Q04759	9410	TRANS	Depression_iPSYCH_2023	DECODE_Specific	+,NA		0.455513	0.455513	DECODE	DECODE	1.57487	3102.5	MDD	PRKCQ	Proteiome	BRAIN	SMR	BrainMeta	SMR	-0.0349515	0.0182927	0.0560458		37415601	10.3389/fgene.2023.1191264	Gedik et all Front Genet	BRAIN
PRKCQ	Q04759	9410	TRANS	Depression_iPSYCH_2023	DECODE_Specific	+,NA		0.455513	0.455513	DECODE	DECODE	1.57487	3102.5	BIP	PRKCQ	Proteiome	BRAIN	SMR	BrainMeta	SMR	-0.0334363	0.0412058	0.41711		37415601	10.3389/fgene.2023.1191264	Gedik et all Front Genet	BRAIN
PRKCQ	Q04759	9410	TRANS	Depression_iPSYCH_2023	DECODE_Specific	+,NA		0.455513	0.455513	DECODE	DECODE	1.57487	3102.5	SCZ	PRKCQ	Proteiome	BRAIN	SMR	BrainMeta	SMR	-0.0891799	0.0353	0.0115257		37415601	10.3389/fgene.2023.1191264	Gedik et all Front Genet	BRAIN
PRKCQ	Q04759	9410	TRANS	Depression_iPSYCH_2023	DECODE_Specific	+,NA		0.455513	0.455513	DECODE	DECODE	1.57487	3102.5	MDD	PRKCQ	Proteiome	BLOOD	SMR	eQTLGen	SMR	-0.0448821	0.0298145	0.132227		37415601	10.3389/fgene.2023.1191264	Gedik et all Front Genet	BLOOD
PRKCQ	Q04759	9410	TRANS	Depression_iPSYCH_2023	DECODE_Specific	+,NA		0.455513	0.455513	DECODE	DECODE	1.57487	3102.5	BIP	PRKCQ	Proteiome	BLOOD	SMR	eQTLGen	SMR	-0.0796437	0.0677828	0.240001		37415601	10.3389/fgene.2023.1191264	Gedik et all Front Genet	BLOOD
PRKCQ	Q04759	9410	TRANS	Depression_iPSYCH_2023	DECODE_Specific	+,NA		0.455513	0.455513	DECODE	DECODE	1.57487	3102.5	SCZ	PRKCQ	Transcriptome	BRAIN_DLPFC	TWAS	CMC	FUSION	0.51862		0.604		31691811	10.1093/hmg/ddz253	Hall et al Hum Mol Genet	BRAIN
PRKCQ	Q04759	9410	TRANS	Depression_iPSYCH_2023	DECODE_Specific	+,NA		0.455513	0.455513	DECODE	DECODE	1.57487	3102.5	SCZ.Clozuk.2018	PRKCQ	Transcriptome	BRAIN	TWAS	PsychENCODE	FUSION	-0.40441		0.686		30545856	10.1126/science.aat8127	Gandal et all science	BRAIN
PRKCQ	Q04759	9410	TRANS	Depression_iPSYCH_2023	DECODE_Specific	+,NA		0.455513	0.455513	DECODE	DECODE	1.57487	3102.5	BD.PGC.ruderferCell2018	PRKCQ	Transcriptome	BRAIN	TWAS	PsychENCODE	FUSION	1.07844		0.281		30545856	10.1126/science.aat8127	Gandal et all science	BRAIN
PRKCQ	Q04759	9410	TRANS	Depression_iPSYCH_2023	DECODE_Specific	+,NA		0.455513	0.455513	DECODE	DECODE	1.57487	3102.5	Depression Howard et all	PRKCQ	Proteiome	BRAIN	PWAS	ROS/MAP	FUSION	0.8251		0.409		33846625	10.1038/s41593-021-00832-6	Wingo Nat Neurosci	BRAIN
PRKCQ	Q04759	9410	TRANS	Depression_iPSYCH_2023	DECODE_Specific	+,NA		0.455513	0.455513	DECODE	DECODE	1.57487	3102.5	SCZ	PRKCQ	Transcriptome	Brain_Frontal_Cortex_BA9	TWAS	GteX	FUSION			0.06797		34416157	10.1016/j.ajhg.2021.07.011	Ayg√ºn N et al	Brain
PRKCQ	Q04759	9410	TRANS	PGC3_SCZ_NoUKB	DECODE_Specific	-,NA		0.0400793	0.0400793	DECODE	DECODE	0.288868	272.98	SCZ_PGC3	PRKCQ	Transcriptome	DLPFC	MR	CMC+GTEX	MendelianRandomization			0.227924		35460606	10.1016/j.ajhg.2022.04.004	Jiang eet all Am J Hum Genet	BRAIN
PRKCQ	Q04759	9410	TRANS	PGC3_SCZ_NoUKB	DECODE_Specific	-,NA		0.0400793	0.0400793	DECODE	DECODE	0.288868	272.98	SCZ_PGC3	PRKCQ	Transcriptome	DLPFC	MR	CMC+GTEX	MendelianRandomization			0.222306		35460606	10.1016/j.ajhg.2022.04.004	Jiang eet all Am J Hum Genet	BRAIN
PRKCQ	Q04759	9410	TRANS	PGC3_SCZ_NoUKB	DECODE_Specific	-,NA		0.0400793	0.0400793	DECODE	DECODE	0.288868	272.98	SCZ_PGC3	PRKCQ	Transcriptome	DLPFC	MR	CMC+GTEX	MendelianRandomization			0.440506		35460606	10.1016/j.ajhg.2022.04.004	Jiang eet all Am J Hum Genet	BRAIN
PRKCQ	Q04759	9410	TRANS	PGC3_SCZ_NoUKB	DECODE_Specific	-,NA		0.0400793	0.0400793	DECODE	DECODE	0.288868	272.98	SCZ_PGC3	PRKCQ	Transcriptome	DLPFC	MR	CMC+GTEX	EMIC			0.251375		35460606	10.1016/j.ajhg.2022.04.004	Jiang eet all Am J Hum Genet	BRAIN
PRKCQ	Q04759	9410	TRANS	PGC3_SCZ_NoUKB	DECODE_Specific	-,NA		0.0400793	0.0400793	DECODE	DECODE	0.288868	272.98	BIP_2019_Stahl_etall	PRKCQ	Transcriptome	DLPFC	MR	CMC+GTEX	MendelianRandomization			0.799105		35460606	10.1016/j.ajhg.2022.04.004	Jiang eet all Am J Hum Genet	BRAIN
PRKCQ	Q04759	9410	TRANS	PGC3_SCZ_NoUKB	DECODE_Specific	-,NA		0.0400793	0.0400793	DECODE	DECODE	0.288868	272.98	BIP_2019_Stahl_etall	PRKCQ	Transcriptome	DLPFC	MR	CMC+GTEX	MendelianRandomization			0.787011		35460606	10.1016/j.ajhg.2022.04.004	Jiang eet all Am J Hum Genet	BRAIN
PRKCQ	Q04759	9410	TRANS	PGC3_SCZ_NoUKB	DECODE_Specific	-,NA		0.0400793	0.0400793	DECODE	DECODE	0.288868	272.98	BIP_2019_Stahl_etall	PRKCQ	Transcriptome	DLPFC	MR	CMC+GTEX	MendelianRandomization			0.481512		35460606	10.1016/j.ajhg.2022.04.004	Jiang eet all Am J Hum Genet	BRAIN
PRKCQ	Q04759	9410	TRANS	PGC3_SCZ_NoUKB	DECODE_Specific	-,NA		0.0400793	0.0400793	DECODE	DECODE	0.288868	272.98	BIP_2019_Stahl_etall	PRKCQ	Transcriptome	DLPFC	MR	CMC+GTEX	EMIC			0.681833		35460606	10.1016/j.ajhg.2022.04.004	Jiang eet all Am J Hum Genet	BRAIN
PRKCQ	Q04759	9410	TRANS	PGC3_SCZ_NoUKB	DECODE_Specific	-,NA		0.0400793	0.0400793	DECODE	DECODE	0.288868	272.98	Deepression_Wray_tall	PRKCQ	Transcriptome	BRAIN DLPFC	MR	PsychENCODE	TwoSampleMR	0	0.01	0.996		35296807	10.1038/s41380-022-01507-9	Deng et all Mol Psychiatry	BRAIN
PRKCQ	Q04759	9410	TRANS	PGC3_SCZ_NoUKB	DECODE_Specific	-,NA		0.0400793	0.0400793	DECODE	DECODE	0.288868	272.98	SCZ_PGC3	PRKCQ	Transcriptome	DLPFC	SMR	CMC+GTEX	SMR	0.00167331	0.0368226	0.963755		35460606	10.1016/j.ajhg.2022.04.004	Jiang eet all Am J Hum Genet	BRAIN
PRKCQ	Q04759	9410	TRANS	PGC3_SCZ_NoUKB	DECODE_Specific	-,NA		0.0400793	0.0400793	DECODE	DECODE	0.288868	272.98	SCZ.Clozuk.2018	PRKCQ	Transcriptome	BRAIN	SMR	PsychENCODE	SMR	0.0660648	0.02799	0.0183		30545856	10.1126/science.aat8127	Gandal et all science	BRAIN
PRKCQ	Q04759	9410	TRANS	PGC3_SCZ_NoUKB	DECODE_Specific	-,NA		0.0400793	0.0400793	DECODE	DECODE	0.288868	272.98	BD.PGC.ruderferCell2018	PRKCQ	Transcriptome	BRAIN	SMR	PsychENCODE	SMR	0.0705594	0.0433383	0.103502		30545856	10.1126/science.aat8127	Gandal et all science	BRAIN
PRKCQ	Q04759	9410	TRANS	PGC3_SCZ_NoUKB	DECODE_Specific	-,NA		0.0400793	0.0400793	DECODE	DECODE	0.288868	272.98	SCZ	PRKCQ	Proteiome	BLOOD	SMR	eQTLGen	SMR	-0.107646	0.0559471	0.0543466		37415601	10.3389/fgene.2023.1191264	Gedik et all Front Genet	BLOOD
PRKCQ	Q04759	9410	TRANS	PGC3_SCZ_NoUKB	DECODE_Specific	-,NA		0.0400793	0.0400793	DECODE	DECODE	0.288868	272.98	MDD	PRKCQ	Proteiome	BRAIN	SMR	BrainMeta	SMR	-0.0349515	0.0182927	0.0560458		37415601	10.3389/fgene.2023.1191264	Gedik et all Front Genet	BRAIN
PRKCQ	Q04759	9410	TRANS	PGC3_SCZ_NoUKB	DECODE_Specific	-,NA		0.0400793	0.0400793	DECODE	DECODE	0.288868	272.98	BIP	PRKCQ	Proteiome	BRAIN	SMR	BrainMeta	SMR	-0.0334363	0.0412058	0.41711		37415601	10.3389/fgene.2023.1191264	Gedik et all Front Genet	BRAIN
PRKCQ	Q04759	9410	TRANS	PGC3_SCZ_NoUKB	DECODE_Specific	-,NA		0.0400793	0.0400793	DECODE	DECODE	0.288868	272.98	SCZ	PRKCQ	Proteiome	BRAIN	SMR	BrainMeta	SMR	-0.0891799	0.0353	0.0115257		37415601	10.3389/fgene.2023.1191264	Gedik et all Front Genet	BRAIN
PRKCQ	Q04759	9410	TRANS	PGC3_SCZ_NoUKB	DECODE_Specific	-,NA		0.0400793	0.0400793	DECODE	DECODE	0.288868	272.98	MDD	PRKCQ	Proteiome	BLOOD	SMR	eQTLGen	SMR	-0.0448821	0.0298145	0.132227		37415601	10.3389/fgene.2023.1191264	Gedik et all Front Genet	BLOOD
PRKCQ	Q04759	9410	TRANS	PGC3_SCZ_NoUKB	DECODE_Specific	-,NA		0.0400793	0.0400793	DECODE	DECODE	0.288868	272.98	BIP	PRKCQ	Proteiome	BLOOD	SMR	eQTLGen	SMR	-0.0796437	0.0677828	0.240001		37415601	10.3389/fgene.2023.1191264	Gedik et all Front Genet	BLOOD
PRKCQ	Q04759	9410	TRANS	PGC3_SCZ_NoUKB	DECODE_Specific	-,NA		0.0400793	0.0400793	DECODE	DECODE	0.288868	272.98	SCZ	PRKCQ	Transcriptome	BRAIN_DLPFC	TWAS	CMC	FUSION	0.51862		0.604		31691811	10.1093/hmg/ddz253	Hall et al Hum Mol Genet	BRAIN
PRKCQ	Q04759	9410	TRANS	PGC3_SCZ_NoUKB	DECODE_Specific	-,NA		0.0400793	0.0400793	DECODE	DECODE	0.288868	272.98	SCZ.Clozuk.2018	PRKCQ	Transcriptome	BRAIN	TWAS	PsychENCODE	FUSION	-0.40441		0.686		30545856	10.1126/science.aat8127	Gandal et all science	BRAIN
PRKCQ	Q04759	9410	TRANS	PGC3_SCZ_NoUKB	DECODE_Specific	-,NA		0.0400793	0.0400793	DECODE	DECODE	0.288868	272.98	BD.PGC.ruderferCell2018	PRKCQ	Transcriptome	BRAIN	TWAS	PsychENCODE	FUSION	1.07844		0.281		30545856	10.1126/science.aat8127	Gandal et all science	BRAIN
PRKCQ	Q04759	9410	TRANS	PGC3_SCZ_NoUKB	DECODE_Specific	-,NA		0.0400793	0.0400793	DECODE	DECODE	0.288868	272.98	Depression Howard et all	PRKCQ	Proteiome	BRAIN	PWAS	ROS/MAP	FUSION	0.8251		0.409		33846625	10.1038/s41593-021-00832-6	Wingo Nat Neurosci	BRAIN
PRKCQ	Q04759	9410	TRANS	PGC3_SCZ_NoUKB	DECODE_Specific	-,NA		0.0400793	0.0400793	DECODE	DECODE	0.288868	272.98	SCZ	PRKCQ	Transcriptome	Brain_Frontal_Cortex_BA9	TWAS	GteX	FUSION			0.06797		34416157	10.1016/j.ajhg.2021.07.011	Ayg√ºn N et al	Brain
PRKCSH	P14314	9411	CIS	BIP_PGC3_noukb	DECODE_Specific	+,NA		0.121042	0.121042	DECODE	DECODE	0.667338	452.455	SCZ	PRKCSH	Proteome	PLASMA	MR	deCODE	TwoSampleMR	0.0317708	0.0971731	0.743705		37085628	10.1007/s00439-023-02562-0	Dang et al Human Genetics	BLOOD
PRKCSH	P14314	9411	CIS	BIP_PGC3_noukb	DECODE_Specific	+,NA		0.121042	0.121042	DECODE	DECODE	0.667338	452.455	BIP	PRKCSH	Proteome	PLASMA	MR	deCODE	TwoSampleMR	0.174954	0.108657	0.107365		37085628	10.1007/s00439-023-02562-0	Dang et al Human Genetics	BLOOD
PRKCSH	P14314	9411	CIS	BIP_PGC3_noukb	DECODE_Specific	+,NA		0.121042	0.121042	DECODE	DECODE	0.667338	452.455	MDD	PRKCSH	Proteome	PLASMA	MR	deCODE	TwoSampleMR	0.0425049	0.0383569	0.2678		37085628	10.1007/s00439-023-02562-0	Dang et al Human Genetics	BLOOD
PRKCSH	P14314	9411	CIS	BIP_PGC3_noukb	DECODE_Specific	+,NA		0.121042	0.121042	DECODE	DECODE	0.667338	452.455	Bipolar disorder	PRKCSH	Proteome	PLASMA	MR	FENLAND	TwoSampleMR	0.167838	0.104237	0.107365		36280454	https://doi.org/10.1016/j.biopsych.2022.08.015	Lu et al Biol Psychiatry	BLOOD
PRKCSH	P14314	9411	CIS	BIP_PGC3_noukb	DECODE_Specific	+,NA		0.121042	0.121042	DECODE	DECODE	0.667338	452.455	Major depressive disorder	PRKCSH	Proteome	PLASMA	MR	FENLAND	TwoSampleMR	0.0449152	0.0449152	0.31731		36280454	https://doi.org/10.1016/j.biopsych.2022.08.015	Lu et al Biol Psychiatry	BLOOD
PRKCSH	P14314	9411	CIS	BIP_PGC3_noukb	DECODE_Specific	+,NA		0.121042	0.121042	DECODE	DECODE	0.667338	452.455	Schizophrenia	PRKCSH	Proteome	PLASMA	MR	FENLAND	TwoSampleMR	0.014419	0.0949153	0.879254		36280454	https://doi.org/10.1016/j.biopsych.2022.08.015	Lu et al Biol Psychiatry	BLOOD
PRKCSH	P14314	9411	CIS	BIP_PGC3_noukb	DECODE_Specific	+,NA		0.121042	0.121042	DECODE	DECODE	0.667338	452.455	SCZ_PGC3	PRKCSH	Transcriptome_Transcriptlvel	DLPFC	SMR	CMC+GTEX	SMR	-0.0602608	0.0340123	0.0764386		35460606	10.1016/j.ajhg.2022.04.004	Jiang eet all Am J Hum Genet	BRAIN
PRKCSH	P14314	9411	CIS	BIP_PGC3_noukb	DECODE_Specific	+,NA		0.121042	0.121042	DECODE	DECODE	0.667338	452.455	SCZ_PGC3	PRKCSH	Transcriptome_Transcriptlvel	DLPFC	SMR	CMC+GTEX	SMR	0.0559425	0.0343442	0.103339		35460606	10.1016/j.ajhg.2022.04.004	Jiang eet all Am J Hum Genet	BRAIN
PRKCSH	P14314	9411	CIS	BIP_PGC3_noukb	DECODE_Specific	+,NA		0.121042	0.121042	DECODE	DECODE	0.667338	452.455	SCZ_PGC3	PRKCSH	Transcriptome_Transcriptlvel	DLPFC	SMR	CMC+GTEX	SMR	0.0222341	0.0337351	0.509845		35460606	10.1016/j.ajhg.2022.04.004	Jiang eet all Am J Hum Genet	BRAIN
PRKCSH	P14314	9411	CIS	BIP_PGC3_noukb	DECODE_Specific	+,NA		0.121042	0.121042	DECODE	DECODE	0.667338	452.455	SCZ	PRKCSH	Proteiome	BLOOD	SMR	eQTLGen	SMR	0.0637937	0.0556009	0.251237		37415601	10.3389/fgene.2023.1191264	Gedik et all Front Genet	BLOOD
PRKCSH	P14314	9411	CIS	BIP_PGC3_noukb	DECODE_Specific	+,NA		0.121042	0.121042	DECODE	DECODE	0.667338	452.455	MDD	PRKCSH	Proteiome	BRAIN	SMR	BrainMeta	SMR	0.0167037	0.0208746	0.423598		37415601	10.3389/fgene.2023.1191264	Gedik et all Front Genet	BRAIN
PRKCSH	P14314	9411	CIS	BIP_PGC3_noukb	DECODE_Specific	+,NA		0.121042	0.121042	DECODE	DECODE	0.667338	452.455	BIP	PRKCSH	Proteiome	BRAIN	SMR	BrainMeta	SMR	0.0892476	0.0461188	0.0529699		37415601	10.3389/fgene.2023.1191264	Gedik et all Front Genet	BRAIN
PRKCSH	P14314	9411	CIS	BIP_PGC3_noukb	DECODE_Specific	+,NA		0.121042	0.121042	DECODE	DECODE	0.667338	452.455	SCZ	PRKCSH	Proteiome	BRAIN	SMR	BrainMeta	SMR	0.0422554	0.0345664	0.22154		37415601	10.3389/fgene.2023.1191264	Gedik et all Front Genet	BRAIN
PRKCSH	P14314	9411	CIS	BIP_PGC3_noukb	DECODE_Specific	+,NA		0.121042	0.121042	DECODE	DECODE	0.667338	452.455	MDD	PRKCSH	Proteiome	BLOOD	SMR	eQTLGen	SMR	0.0277338	0.0340248	0.415012		37415601	10.3389/fgene.2023.1191264	Gedik et all Front Genet	BLOOD
PRKCSH	P14314	9411	CIS	BIP_PGC3_noukb	DECODE_Specific	+,NA		0.121042	0.121042	DECODE	DECODE	0.667338	452.455	BIP	PRKCSH	Proteiome	BLOOD	SMR	eQTLGen	SMR	0.134392	0.0769888	0.0808787		37415601	10.3389/fgene.2023.1191264	Gedik et all Front Genet	BLOOD
PRKCSH	P14314	9411	CIS	BIP_PGC3_noukb	DECODE_Specific	+,NA		0.121042	0.121042	DECODE	DECODE	0.667338	452.455	SCZ	PRKCSH	Proteiome	BLOOD	SMR	deCODE	SMR	0.0152129	0.0989485	0.877811		37415601	10.3389/fgene.2023.1191264	Gedik et all Front Genet	BLOOD
PRKCSH	P14314	9411	CIS	BIP_PGC3_noukb	DECODE_Specific	+,NA		0.121042	0.121042	DECODE	DECODE	0.667338	452.455	MDD	PRKCSH	Proteiome	BLOOD	SMR	deCODE	SMR	0.0468198	0.0469912	0.319079		37415601	10.3389/fgene.2023.1191264	Gedik et all Front Genet	BLOOD
PRKCSH	P14314	9411	CIS	BIP_PGC3_noukb	DECODE_Specific	+,NA		0.121042	0.121042	DECODE	DECODE	0.667338	452.455	BIP	PRKCSH	Proteiome	BLOOD	SMR	deCODE	SMR	0.174954	0.109685	0.1107		37415601	10.3389/fgene.2023.1191264	Gedik et all Front Genet	BLOOD
PRKCSH	P14314	9411	CIS	Depression_iPSYCH_2023	DECODE_Specific	+,NA		0.357315	0.357315	DECODE	DECODE	1.10566	1335.64	SCZ	PRKCSH	Proteome	PLASMA	MR	deCODE	TwoSampleMR	0.0317708	0.0971731	0.743705		37085628	10.1007/s00439-023-02562-0	Dang et al Human Genetics	BLOOD
PRKCSH	P14314	9411	CIS	Depression_iPSYCH_2023	DECODE_Specific	+,NA		0.357315	0.357315	DECODE	DECODE	1.10566	1335.64	BIP	PRKCSH	Proteome	PLASMA	MR	deCODE	TwoSampleMR	0.174954	0.108657	0.107365		37085628	10.1007/s00439-023-02562-0	Dang et al Human Genetics	BLOOD
PRKCSH	P14314	9411	CIS	Depression_iPSYCH_2023	DECODE_Specific	+,NA		0.357315	0.357315	DECODE	DECODE	1.10566	1335.64	MDD	PRKCSH	Proteome	PLASMA	MR	deCODE	TwoSampleMR	0.0425049	0.0383569	0.2678		37085628	10.1007/s00439-023-02562-0	Dang et al Human Genetics	BLOOD
PRKCSH	P14314	9411	CIS	Depression_iPSYCH_2023	DECODE_Specific	+,NA		0.357315	0.357315	DECODE	DECODE	1.10566	1335.64	Bipolar disorder	PRKCSH	Proteome	PLASMA	MR	FENLAND	TwoSampleMR	0.167838	0.104237	0.107365		36280454	https://doi.org/10.1016/j.biopsych.2022.08.015	Lu et al Biol Psychiatry	BLOOD
PRKCSH	P14314	9411	CIS	Depression_iPSYCH_2023	DECODE_Specific	+,NA		0.357315	0.357315	DECODE	DECODE	1.10566	1335.64	Major depressive disorder	PRKCSH	Proteome	PLASMA	MR	FENLAND	TwoSampleMR	0.0449152	0.0449152	0.31731		36280454	https://doi.org/10.1016/j.biopsych.2022.08.015	Lu et al Biol Psychiatry	BLOOD
PRKCSH	P14314	9411	CIS	Depression_iPSYCH_2023	DECODE_Specific	+,NA		0.357315	0.357315	DECODE	DECODE	1.10566	1335.64	Schizophrenia	PRKCSH	Proteome	PLASMA	MR	FENLAND	TwoSampleMR	0.014419	0.0949153	0.879254		36280454	https://doi.org/10.1016/j.biopsych.2022.08.015	Lu et al Biol Psychiatry	BLOOD
PRKCSH	P14314	9411	CIS	Depression_iPSYCH_2023	DECODE_Specific	+,NA		0.357315	0.357315	DECODE	DECODE	1.10566	1335.64	SCZ_PGC3	PRKCSH	Transcriptome_Transcriptlvel	DLPFC	SMR	CMC+GTEX	SMR	-0.0602608	0.0340123	0.0764386		35460606	10.1016/j.ajhg.2022.04.004	Jiang eet all Am J Hum Genet	BRAIN
PRKCSH	P14314	9411	CIS	Depression_iPSYCH_2023	DECODE_Specific	+,NA		0.357315	0.357315	DECODE	DECODE	1.10566	1335.64	SCZ_PGC3	PRKCSH	Transcriptome_Transcriptlvel	DLPFC	SMR	CMC+GTEX	SMR	0.0559425	0.0343442	0.103339		35460606	10.1016/j.ajhg.2022.04.004	Jiang eet all Am J Hum Genet	BRAIN
PRKCSH	P14314	9411	CIS	Depression_iPSYCH_2023	DECODE_Specific	+,NA		0.357315	0.357315	DECODE	DECODE	1.10566	1335.64	SCZ_PGC3	PRKCSH	Transcriptome_Transcriptlvel	DLPFC	SMR	CMC+GTEX	SMR	0.0222341	0.0337351	0.509845		35460606	10.1016/j.ajhg.2022.04.004	Jiang eet all Am J Hum Genet	BRAIN
PRKCSH	P14314	9411	CIS	Depression_iPSYCH_2023	DECODE_Specific	+,NA		0.357315	0.357315	DECODE	DECODE	1.10566	1335.64	SCZ	PRKCSH	Proteiome	BLOOD	SMR	eQTLGen	SMR	0.0637937	0.0556009	0.251237		37415601	10.3389/fgene.2023.1191264	Gedik et all Front Genet	BLOOD
PRKCSH	P14314	9411	CIS	Depression_iPSYCH_2023	DECODE_Specific	+,NA		0.357315	0.357315	DECODE	DECODE	1.10566	1335.64	MDD	PRKCSH	Proteiome	BRAIN	SMR	BrainMeta	SMR	0.0167037	0.0208746	0.423598		37415601	10.3389/fgene.2023.1191264	Gedik et all Front Genet	BRAIN
PRKCSH	P14314	9411	CIS	Depression_iPSYCH_2023	DECODE_Specific	+,NA		0.357315	0.357315	DECODE	DECODE	1.10566	1335.64	BIP	PRKCSH	Proteiome	BRAIN	SMR	BrainMeta	SMR	0.0892476	0.0461188	0.0529699		37415601	10.3389/fgene.2023.1191264	Gedik et all Front Genet	BRAIN
PRKCSH	P14314	9411	CIS	Depression_iPSYCH_2023	DECODE_Specific	+,NA		0.357315	0.357315	DECODE	DECODE	1.10566	1335.64	SCZ	PRKCSH	Proteiome	BRAIN	SMR	BrainMeta	SMR	0.0422554	0.0345664	0.22154		37415601	10.3389/fgene.2023.1191264	Gedik et all Front Genet	BRAIN
PRKCSH	P14314	9411	CIS	Depression_iPSYCH_2023	DECODE_Specific	+,NA		0.357315	0.357315	DECODE	DECODE	1.10566	1335.64	MDD	PRKCSH	Proteiome	BLOOD	SMR	eQTLGen	SMR	0.0277338	0.0340248	0.415012		37415601	10.3389/fgene.2023.1191264	Gedik et all Front Genet	BLOOD
PRKCSH	P14314	9411	CIS	Depression_iPSYCH_2023	DECODE_Specific	+,NA		0.357315	0.357315	DECODE	DECODE	1.10566	1335.64	BIP	PRKCSH	Proteiome	BLOOD	SMR	eQTLGen	SMR	0.134392	0.0769888	0.0808787		37415601	10.3389/fgene.2023.1191264	Gedik et all Front Genet	BLOOD
PRKCSH	P14314	9411	CIS	Depression_iPSYCH_2023	DECODE_Specific	+,NA		0.357315	0.357315	DECODE	DECODE	1.10566	1335.64	SCZ	PRKCSH	Proteiome	BLOOD	SMR	deCODE	SMR	0.0152129	0.0989485	0.877811		37415601	10.3389/fgene.2023.1191264	Gedik et all Front Genet	BLOOD
PRKCSH	P14314	9411	CIS	Depression_iPSYCH_2023	DECODE_Specific	+,NA		0.357315	0.357315	DECODE	DECODE	1.10566	1335.64	MDD	PRKCSH	Proteiome	BLOOD	SMR	deCODE	SMR	0.0468198	0.0469912	0.319079		37415601	10.3389/fgene.2023.1191264	Gedik et all Front Genet	BLOOD
PRKCSH	P14314	9411	CIS	Depression_iPSYCH_2023	DECODE_Specific	+,NA		0.357315	0.357315	DECODE	DECODE	1.10566	1335.64	BIP	PRKCSH	Proteiome	BLOOD	SMR	deCODE	SMR	0.174954	0.109685	0.1107		37415601	10.3389/fgene.2023.1191264	Gedik et all Front Genet	BLOOD
PRKCSH	P14314	9411	CIS	Cognition_Meta	DECODE_Specific	-,NA		0.660887	0.660887	DECODE	DECODE	1.30021	2470.39	SCZ	PRKCSH	Proteome	PLASMA	MR	deCODE	TwoSampleMR	0.0317708	0.0971731	0.743705		37085628	10.1007/s00439-023-02562-0	Dang et al Human Genetics	BLOOD
PRKCSH	P14314	9411	CIS	Cognition_Meta	DECODE_Specific	-,NA		0.660887	0.660887	DECODE	DECODE	1.30021	2470.39	BIP	PRKCSH	Proteome	PLASMA	MR	deCODE	TwoSampleMR	0.174954	0.108657	0.107365		37085628	10.1007/s00439-023-02562-0	Dang et al Human Genetics	BLOOD
PRKCSH	P14314	9411	CIS	Cognition_Meta	DECODE_Specific	-,NA		0.660887	0.660887	DECODE	DECODE	1.30021	2470.39	MDD	PRKCSH	Proteome	PLASMA	MR	deCODE	TwoSampleMR	0.0425049	0.0383569	0.2678		37085628	10.1007/s00439-023-02562-0	Dang et al Human Genetics	BLOOD
PRKCSH	P14314	9411	CIS	Cognition_Meta	DECODE_Specific	-,NA		0.660887	0.660887	DECODE	DECODE	1.30021	2470.39	Bipolar disorder	PRKCSH	Proteome	PLASMA	MR	FENLAND	TwoSampleMR	0.167838	0.104237	0.107365		36280454	https://doi.org/10.1016/j.biopsych.2022.08.015	Lu et al Biol Psychiatry	BLOOD
PRKCSH	P14314	9411	CIS	Cognition_Meta	DECODE_Specific	-,NA		0.660887	0.660887	DECODE	DECODE	1.30021	2470.39	Major depressive disorder	PRKCSH	Proteome	PLASMA	MR	FENLAND	TwoSampleMR	0.0449152	0.0449152	0.31731		36280454	https://doi.org/10.1016/j.biopsych.2022.08.015	Lu et al Biol Psychiatry	BLOOD
PRKCSH	P14314	9411	CIS	Cognition_Meta	DECODE_Specific	-,NA		0.660887	0.660887	DECODE	DECODE	1.30021	2470.39	Schizophrenia	PRKCSH	Proteome	PLASMA	MR	FENLAND	TwoSampleMR	0.014419	0.0949153	0.879254		36280454	https://doi.org/10.1016/j.biopsych.2022.08.015	Lu et al Biol Psychiatry	BLOOD
PRKCSH	P14314	9411	CIS	Cognition_Meta	DECODE_Specific	-,NA		0.660887	0.660887	DECODE	DECODE	1.30021	2470.39	SCZ_PGC3	PRKCSH	Transcriptome_Transcriptlvel	DLPFC	SMR	CMC+GTEX	SMR	-0.0602608	0.0340123	0.0764386		35460606	10.1016/j.ajhg.2022.04.004	Jiang eet all Am J Hum Genet	BRAIN
PRKCSH	P14314	9411	CIS	Cognition_Meta	DECODE_Specific	-,NA		0.660887	0.660887	DECODE	DECODE	1.30021	2470.39	SCZ_PGC3	PRKCSH	Transcriptome_Transcriptlvel	DLPFC	SMR	CMC+GTEX	SMR	0.0559425	0.0343442	0.103339		35460606	10.1016/j.ajhg.2022.04.004	Jiang eet all Am J Hum Genet	BRAIN
PRKCSH	P14314	9411	CIS	Cognition_Meta	DECODE_Specific	-,NA		0.660887	0.660887	DECODE	DECODE	1.30021	2470.39	SCZ_PGC3	PRKCSH	Transcriptome_Transcriptlvel	DLPFC	SMR	CMC+GTEX	SMR	0.0222341	0.0337351	0.509845		35460606	10.1016/j.ajhg.2022.04.004	Jiang eet all Am J Hum Genet	BRAIN
PRKCSH	P14314	9411	CIS	Cognition_Meta	DECODE_Specific	-,NA		0.660887	0.660887	DECODE	DECODE	1.30021	2470.39	SCZ	PRKCSH	Proteiome	BLOOD	SMR	eQTLGen	SMR	0.0637937	0.0556009	0.251237		37415601	10.3389/fgene.2023.1191264	Gedik et all Front Genet	BLOOD
PRKCSH	P14314	9411	CIS	Cognition_Meta	DECODE_Specific	-,NA		0.660887	0.660887	DECODE	DECODE	1.30021	2470.39	MDD	PRKCSH	Proteiome	BRAIN	SMR	BrainMeta	SMR	0.0167037	0.0208746	0.423598		37415601	10.3389/fgene.2023.1191264	Gedik et all Front Genet	BRAIN
PRKCSH	P14314	9411	CIS	Cognition_Meta	DECODE_Specific	-,NA		0.660887	0.660887	DECODE	DECODE	1.30021	2470.39	BIP	PRKCSH	Proteiome	BRAIN	SMR	BrainMeta	SMR	0.0892476	0.0461188	0.0529699		37415601	10.3389/fgene.2023.1191264	Gedik et all Front Genet	BRAIN
PRKCSH	P14314	9411	CIS	Cognition_Meta	DECODE_Specific	-,NA		0.660887	0.660887	DECODE	DECODE	1.30021	2470.39	SCZ	PRKCSH	Proteiome	BRAIN	SMR	BrainMeta	SMR	0.0422554	0.0345664	0.22154		37415601	10.3389/fgene.2023.1191264	Gedik et all Front Genet	BRAIN
PRKCSH	P14314	9411	CIS	Cognition_Meta	DECODE_Specific	-,NA		0.660887	0.660887	DECODE	DECODE	1.30021	2470.39	MDD	PRKCSH	Proteiome	BLOOD	SMR	eQTLGen	SMR	0.0277338	0.0340248	0.415012		37415601	10.3389/fgene.2023.1191264	Gedik et all Front Genet	BLOOD
PRKCSH	P14314	9411	CIS	Cognition_Meta	DECODE_Specific	-,NA		0.660887	0.660887	DECODE	DECODE	1.30021	2470.39	BIP	PRKCSH	Proteiome	BLOOD	SMR	eQTLGen	SMR	0.134392	0.0769888	0.0808787		37415601	10.3389/fgene.2023.1191264	Gedik et all Front Genet	BLOOD
PRKCSH	P14314	9411	CIS	Cognition_Meta	DECODE_Specific	-,NA		0.660887	0.660887	DECODE	DECODE	1.30021	2470.39	SCZ	PRKCSH	Proteiome	BLOOD	SMR	deCODE	SMR	0.0152129	0.0989485	0.877811		37415601	10.3389/fgene.2023.1191264	Gedik et all Front Genet	BLOOD
PRKCSH	P14314	9411	CIS	Cognition_Meta	DECODE_Specific	-,NA		0.660887	0.660887	DECODE	DECODE	1.30021	2470.39	MDD	PRKCSH	Proteiome	BLOOD	SMR	deCODE	SMR	0.0468198	0.0469912	0.319079		37415601	10.3389/fgene.2023.1191264	Gedik et all Front Genet	BLOOD
PRKCSH	P14314	9411	CIS	Cognition_Meta	DECODE_Specific	-,NA		0.660887	0.660887	DECODE	DECODE	1.30021	2470.39	BIP	PRKCSH	Proteiome	BLOOD	SMR	deCODE	SMR	0.174954	0.109685	0.1107		37415601	10.3389/fgene.2023.1191264	Gedik et all Front Genet	BLOOD
PRKCSH	P14314	9411	CIS	PGC3_SCZ_NoUKB	DECODE_Specific	+,NA		0.908355	0.908355	DECODE	DECODE	1.42306	3395.43	SCZ	PRKCSH	Proteome	PLASMA	MR	deCODE	TwoSampleMR	0.0317708	0.0971731	0.743705		37085628	10.1007/s00439-023-02562-0	Dang et al Human Genetics	BLOOD
PRKCSH	P14314	9411	CIS	PGC3_SCZ_NoUKB	DECODE_Specific	+,NA		0.908355	0.908355	DECODE	DECODE	1.42306	3395.43	BIP	PRKCSH	Proteome	PLASMA	MR	deCODE	TwoSampleMR	0.174954	0.108657	0.107365		37085628	10.1007/s00439-023-02562-0	Dang et al Human Genetics	BLOOD
PRKCSH	P14314	9411	CIS	PGC3_SCZ_NoUKB	DECODE_Specific	+,NA		0.908355	0.908355	DECODE	DECODE	1.42306	3395.43	MDD	PRKCSH	Proteome	PLASMA	MR	deCODE	TwoSampleMR	0.0425049	0.0383569	0.2678		37085628	10.1007/s00439-023-02562-0	Dang et al Human Genetics	BLOOD
PRKCSH	P14314	9411	CIS	PGC3_SCZ_NoUKB	DECODE_Specific	+,NA		0.908355	0.908355	DECODE	DECODE	1.42306	3395.43	Bipolar disorder	PRKCSH	Proteome	PLASMA	MR	FENLAND	TwoSampleMR	0.167838	0.104237	0.107365		36280454	https://doi.org/10.1016/j.biopsych.2022.08.015	Lu et al Biol Psychiatry	BLOOD
PRKCSH	P14314	9411	CIS	PGC3_SCZ_NoUKB	DECODE_Specific	+,NA		0.908355	0.908355	DECODE	DECODE	1.42306	3395.43	Major depressive disorder	PRKCSH	Proteome	PLASMA	MR	FENLAND	TwoSampleMR	0.0449152	0.0449152	0.31731		36280454	https://doi.org/10.1016/j.biopsych.2022.08.015	Lu et al Biol Psychiatry	BLOOD
PRKCSH	P14314	9411	CIS	PGC3_SCZ_NoUKB	DECODE_Specific	+,NA		0.908355	0.908355	DECODE	DECODE	1.42306	3395.43	Schizophrenia	PRKCSH	Proteome	PLASMA	MR	FENLAND	TwoSampleMR	0.014419	0.0949153	0.879254		36280454	https://doi.org/10.1016/j.biopsych.2022.08.015	Lu et al Biol Psychiatry	BLOOD
PRKCSH	P14314	9411	CIS	PGC3_SCZ_NoUKB	DECODE_Specific	+,NA		0.908355	0.908355	DECODE	DECODE	1.42306	3395.43	SCZ_PGC3	PRKCSH	Transcriptome_Transcriptlvel	DLPFC	SMR	CMC+GTEX	SMR	-0.0602608	0.0340123	0.0764386		35460606	10.1016/j.ajhg.2022.04.004	Jiang eet all Am J Hum Genet	BRAIN
PRKCSH	P14314	9411	CIS	PGC3_SCZ_NoUKB	DECODE_Specific	+,NA		0.908355	0.908355	DECODE	DECODE	1.42306	3395.43	SCZ_PGC3	PRKCSH	Transcriptome_Transcriptlvel	DLPFC	SMR	CMC+GTEX	SMR	0.0559425	0.0343442	0.103339		35460606	10.1016/j.ajhg.2022.04.004	Jiang eet all Am J Hum Genet	BRAIN
PRKCSH	P14314	9411	CIS	PGC3_SCZ_NoUKB	DECODE_Specific	+,NA		0.908355	0.908355	DECODE	DECODE	1.42306	3395.43	SCZ_PGC3	PRKCSH	Transcriptome_Transcriptlvel	DLPFC	SMR	CMC+GTEX	SMR	0.0222341	0.0337351	0.509845		35460606	10.1016/j.ajhg.2022.04.004	Jiang eet all Am J Hum Genet	BRAIN
PRKCSH	P14314	9411	CIS	PGC3_SCZ_NoUKB	DECODE_Specific	+,NA		0.908355	0.908355	DECODE	DECODE	1.42306	3395.43	SCZ	PRKCSH	Proteiome	BLOOD	SMR	eQTLGen	SMR	0.0637937	0.0556009	0.251237		37415601	10.3389/fgene.2023.1191264	Gedik et all Front Genet	BLOOD
PRKCSH	P14314	9411	CIS	PGC3_SCZ_NoUKB	DECODE_Specific	+,NA		0.908355	0.908355	DECODE	DECODE	1.42306	3395.43	MDD	PRKCSH	Proteiome	BRAIN	SMR	BrainMeta	SMR	0.0167037	0.0208746	0.423598		37415601	10.3389/fgene.2023.1191264	Gedik et all Front Genet	BRAIN
PRKCSH	P14314	9411	CIS	PGC3_SCZ_NoUKB	DECODE_Specific	+,NA		0.908355	0.908355	DECODE	DECODE	1.42306	3395.43	BIP	PRKCSH	Proteiome	BRAIN	SMR	BrainMeta	SMR	0.0892476	0.0461188	0.0529699		37415601	10.3389/fgene.2023.1191264	Gedik et all Front Genet	BRAIN
PRKCSH	P14314	9411	CIS	PGC3_SCZ_NoUKB	DECODE_Specific	+,NA		0.908355	0.908355	DECODE	DECODE	1.42306	3395.43	SCZ	PRKCSH	Proteiome	BRAIN	SMR	BrainMeta	SMR	0.0422554	0.0345664	0.22154		37415601	10.3389/fgene.2023.1191264	Gedik et all Front Genet	BRAIN
PRKCSH	P14314	9411	CIS	PGC3_SCZ_NoUKB	DECODE_Specific	+,NA		0.908355	0.908355	DECODE	DECODE	1.42306	3395.43	MDD	PRKCSH	Proteiome	BLOOD	SMR	eQTLGen	SMR	0.0277338	0.0340248	0.415012		37415601	10.3389/fgene.2023.1191264	Gedik et all Front Genet	BLOOD
PRKCSH	P14314	9411	CIS	PGC3_SCZ_NoUKB	DECODE_Specific	+,NA		0.908355	0.908355	DECODE	DECODE	1.42306	3395.43	BIP	PRKCSH	Proteiome	BLOOD	SMR	eQTLGen	SMR	0.134392	0.0769888	0.0808787		37415601	10.3389/fgene.2023.1191264	Gedik et all Front Genet	BLOOD
PRKCSH	P14314	9411	CIS	PGC3_SCZ_NoUKB	DECODE_Specific	+,NA		0.908355	0.908355	DECODE	DECODE	1.42306	3395.43	SCZ	PRKCSH	Proteiome	BLOOD	SMR	deCODE	SMR	0.0152129	0.0989485	0.877811		37415601	10.3389/fgene.2023.1191264	Gedik et all Front Genet	BLOOD
PRKCSH	P14314	9411	CIS	PGC3_SCZ_NoUKB	DECODE_Specific	+,NA		0.908355	0.908355	DECODE	DECODE	1.42306	3395.43	MDD	PRKCSH	Proteiome	BLOOD	SMR	deCODE	SMR	0.0468198	0.0469912	0.319079		37415601	10.3389/fgene.2023.1191264	Gedik et all Front Genet	BLOOD
PRKCSH	P14314	9411	CIS	PGC3_SCZ_NoUKB	DECODE_Specific	+,NA		0.908355	0.908355	DECODE	DECODE	1.42306	3395.43	BIP	PRKCSH	Proteiome	BLOOD	SMR	deCODE	SMR	0.174954	0.109685	0.1107		37415601	10.3389/fgene.2023.1191264	Gedik et all Front Genet	BLOOD
PRKCSH	P14314	9411	TRANS	BIP_PGC3_noukb	DECODE_Specific	+,NA		0.815486	0.815486	DECODE	DECODE	1.2947	5554.28	SCZ	PRKCSH	Proteome	PLASMA	MR	deCODE	TwoSampleMR	0.0317708	0.0971731	0.743705		37085628	10.1007/s00439-023-02562-0	Dang et al Human Genetics	BLOOD
PRKCSH	P14314	9411	TRANS	BIP_PGC3_noukb	DECODE_Specific	+,NA		0.815486	0.815486	DECODE	DECODE	1.2947	5554.28	BIP	PRKCSH	Proteome	PLASMA	MR	deCODE	TwoSampleMR	0.174954	0.108657	0.107365		37085628	10.1007/s00439-023-02562-0	Dang et al Human Genetics	BLOOD
PRKCSH	P14314	9411	TRANS	BIP_PGC3_noukb	DECODE_Specific	+,NA		0.815486	0.815486	DECODE	DECODE	1.2947	5554.28	MDD	PRKCSH	Proteome	PLASMA	MR	deCODE	TwoSampleMR	0.0425049	0.0383569	0.2678		37085628	10.1007/s00439-023-02562-0	Dang et al Human Genetics	BLOOD
PRKCSH	P14314	9411	TRANS	BIP_PGC3_noukb	DECODE_Specific	+,NA		0.815486	0.815486	DECODE	DECODE	1.2947	5554.28	Bipolar disorder	PRKCSH	Proteome	PLASMA	MR	FENLAND	TwoSampleMR	0.167838	0.104237	0.107365		36280454	https://doi.org/10.1016/j.biopsych.2022.08.015	Lu et al Biol Psychiatry	BLOOD
PRKCSH	P14314	9411	TRANS	BIP_PGC3_noukb	DECODE_Specific	+,NA		0.815486	0.815486	DECODE	DECODE	1.2947	5554.28	Major depressive disorder	PRKCSH	Proteome	PLASMA	MR	FENLAND	TwoSampleMR	0.0449152	0.0449152	0.31731		36280454	https://doi.org/10.1016/j.biopsych.2022.08.015	Lu et al Biol Psychiatry	BLOOD
PRKCSH	P14314	9411	TRANS	BIP_PGC3_noukb	DECODE_Specific	+,NA		0.815486	0.815486	DECODE	DECODE	1.2947	5554.28	Schizophrenia	PRKCSH	Proteome	PLASMA	MR	FENLAND	TwoSampleMR	0.014419	0.0949153	0.879254		36280454	https://doi.org/10.1016/j.biopsych.2022.08.015	Lu et al Biol Psychiatry	BLOOD
PRKCSH	P14314	9411	TRANS	BIP_PGC3_noukb	DECODE_Specific	+,NA		0.815486	0.815486	DECODE	DECODE	1.2947	5554.28	SCZ_PGC3	PRKCSH	Transcriptome_Transcriptlvel	DLPFC	SMR	CMC+GTEX	SMR	-0.0602608	0.0340123	0.0764386		35460606	10.1016/j.ajhg.2022.04.004	Jiang eet all Am J Hum Genet	BRAIN
PRKCSH	P14314	9411	TRANS	BIP_PGC3_noukb	DECODE_Specific	+,NA		0.815486	0.815486	DECODE	DECODE	1.2947	5554.28	SCZ_PGC3	PRKCSH	Transcriptome_Transcriptlvel	DLPFC	SMR	CMC+GTEX	SMR	0.0559425	0.0343442	0.103339		35460606	10.1016/j.ajhg.2022.04.004	Jiang eet all Am J Hum Genet	BRAIN
PRKCSH	P14314	9411	TRANS	BIP_PGC3_noukb	DECODE_Specific	+,NA		0.815486	0.815486	DECODE	DECODE	1.2947	5554.28	SCZ_PGC3	PRKCSH	Transcriptome_Transcriptlvel	DLPFC	SMR	CMC+GTEX	SMR	0.0222341	0.0337351	0.509845		35460606	10.1016/j.ajhg.2022.04.004	Jiang eet all Am J Hum Genet	BRAIN
PRKCSH	P14314	9411	TRANS	BIP_PGC3_noukb	DECODE_Specific	+,NA		0.815486	0.815486	DECODE	DECODE	1.2947	5554.28	SCZ	PRKCSH	Proteiome	BLOOD	SMR	eQTLGen	SMR	0.0637937	0.0556009	0.251237		37415601	10.3389/fgene.2023.1191264	Gedik et all Front Genet	BLOOD
PRKCSH	P14314	9411	TRANS	BIP_PGC3_noukb	DECODE_Specific	+,NA		0.815486	0.815486	DECODE	DECODE	1.2947	5554.28	MDD	PRKCSH	Proteiome	BRAIN	SMR	BrainMeta	SMR	0.0167037	0.0208746	0.423598		37415601	10.3389/fgene.2023.1191264	Gedik et all Front Genet	BRAIN
PRKCSH	P14314	9411	TRANS	BIP_PGC3_noukb	DECODE_Specific	+,NA		0.815486	0.815486	DECODE	DECODE	1.2947	5554.28	BIP	PRKCSH	Proteiome	BRAIN	SMR	BrainMeta	SMR	0.0892476	0.0461188	0.0529699		37415601	10.3389/fgene.2023.1191264	Gedik et all Front Genet	BRAIN
PRKCSH	P14314	9411	TRANS	BIP_PGC3_noukb	DECODE_Specific	+,NA		0.815486	0.815486	DECODE	DECODE	1.2947	5554.28	SCZ	PRKCSH	Proteiome	BRAIN	SMR	BrainMeta	SMR	0.0422554	0.0345664	0.22154		37415601	10.3389/fgene.2023.1191264	Gedik et all Front Genet	BRAIN
PRKCSH	P14314	9411	TRANS	BIP_PGC3_noukb	DECODE_Specific	+,NA		0.815486	0.815486	DECODE	DECODE	1.2947	5554.28	MDD	PRKCSH	Proteiome	BLOOD	SMR	eQTLGen	SMR	0.0277338	0.0340248	0.415012		37415601	10.3389/fgene.2023.1191264	Gedik et all Front Genet	BLOOD
PRKCSH	P14314	9411	TRANS	BIP_PGC3_noukb	DECODE_Specific	+,NA		0.815486	0.815486	DECODE	DECODE	1.2947	5554.28	BIP	PRKCSH	Proteiome	BLOOD	SMR	eQTLGen	SMR	0.134392	0.0769888	0.0808787		37415601	10.3389/fgene.2023.1191264	Gedik et all Front Genet	BLOOD
PRKCSH	P14314	9411	TRANS	BIP_PGC3_noukb	DECODE_Specific	+,NA		0.815486	0.815486	DECODE	DECODE	1.2947	5554.28	SCZ	PRKCSH	Proteiome	BLOOD	SMR	deCODE	SMR	0.0152129	0.0989485	0.877811		37415601	10.3389/fgene.2023.1191264	Gedik et all Front Genet	BLOOD
PRKCSH	P14314	9411	TRANS	BIP_PGC3_noukb	DECODE_Specific	+,NA		0.815486	0.815486	DECODE	DECODE	1.2947	5554.28	MDD	PRKCSH	Proteiome	BLOOD	SMR	deCODE	SMR	0.0468198	0.0469912	0.319079		37415601	10.3389/fgene.2023.1191264	Gedik et all Front Genet	BLOOD
PRKCSH	P14314	9411	TRANS	BIP_PGC3_noukb	DECODE_Specific	+,NA		0.815486	0.815486	DECODE	DECODE	1.2947	5554.28	BIP	PRKCSH	Proteiome	BLOOD	SMR	deCODE	SMR	0.174954	0.109685	0.1107		37415601	10.3389/fgene.2023.1191264	Gedik et all Front Genet	BLOOD
PRKCSH	P14314	9411	TRANS	Cognition_Meta	DECODE_Specific	-,NA		0.723941	0.723941	DECODE	DECODE	1.27509	4930.76	SCZ	PRKCSH	Proteome	PLASMA	MR	deCODE	TwoSampleMR	0.0317708	0.0971731	0.743705		37085628	10.1007/s00439-023-02562-0	Dang et al Human Genetics	BLOOD
PRKCSH	P14314	9411	TRANS	Cognition_Meta	DECODE_Specific	-,NA		0.723941	0.723941	DECODE	DECODE	1.27509	4930.76	BIP	PRKCSH	Proteome	PLASMA	MR	deCODE	TwoSampleMR	0.174954	0.108657	0.107365		37085628	10.1007/s00439-023-02562-0	Dang et al Human Genetics	BLOOD
PRKCSH	P14314	9411	TRANS	Cognition_Meta	DECODE_Specific	-,NA		0.723941	0.723941	DECODE	DECODE	1.27509	4930.76	MDD	PRKCSH	Proteome	PLASMA	MR	deCODE	TwoSampleMR	0.0425049	0.0383569	0.2678		37085628	10.1007/s00439-023-02562-0	Dang et al Human Genetics	BLOOD
PRKCSH	P14314	9411	TRANS	Cognition_Meta	DECODE_Specific	-,NA		0.723941	0.723941	DECODE	DECODE	1.27509	4930.76	Bipolar disorder	PRKCSH	Proteome	PLASMA	MR	FENLAND	TwoSampleMR	0.167838	0.104237	0.107365		36280454	https://doi.org/10.1016/j.biopsych.2022.08.015	Lu et al Biol Psychiatry	BLOOD
PRKCSH	P14314	9411	TRANS	Cognition_Meta	DECODE_Specific	-,NA		0.723941	0.723941	DECODE	DECODE	1.27509	4930.76	Major depressive disorder	PRKCSH	Proteome	PLASMA	MR	FENLAND	TwoSampleMR	0.0449152	0.0449152	0.31731		36280454	https://doi.org/10.1016/j.biopsych.2022.08.015	Lu et al Biol Psychiatry	BLOOD
PRKCSH	P14314	9411	TRANS	Cognition_Meta	DECODE_Specific	-,NA		0.723941	0.723941	DECODE	DECODE	1.27509	4930.76	Schizophrenia	PRKCSH	Proteome	PLASMA	MR	FENLAND	TwoSampleMR	0.014419	0.0949153	0.879254		36280454	https://doi.org/10.1016/j.biopsych.2022.08.015	Lu et al Biol Psychiatry	BLOOD
PRKCSH	P14314	9411	TRANS	Cognition_Meta	DECODE_Specific	-,NA		0.723941	0.723941	DECODE	DECODE	1.27509	4930.76	SCZ_PGC3	PRKCSH	Transcriptome_Transcriptlvel	DLPFC	SMR	CMC+GTEX	SMR	-0.0602608	0.0340123	0.0764386		35460606	10.1016/j.ajhg.2022.04.004	Jiang eet all Am J Hum Genet	BRAIN
PRKCSH	P14314	9411	TRANS	Cognition_Meta	DECODE_Specific	-,NA		0.723941	0.723941	DECODE	DECODE	1.27509	4930.76	SCZ_PGC3	PRKCSH	Transcriptome_Transcriptlvel	DLPFC	SMR	CMC+GTEX	SMR	0.0559425	0.0343442	0.103339		35460606	10.1016/j.ajhg.2022.04.004	Jiang eet all Am J Hum Genet	BRAIN
PRKCSH	P14314	9411	TRANS	Cognition_Meta	DECODE_Specific	-,NA		0.723941	0.723941	DECODE	DECODE	1.27509	4930.76	SCZ_PGC3	PRKCSH	Transcriptome_Transcriptlvel	DLPFC	SMR	CMC+GTEX	SMR	0.0222341	0.0337351	0.509845		35460606	10.1016/j.ajhg.2022.04.004	Jiang eet all Am J Hum Genet	BRAIN
PRKCSH	P14314	9411	TRANS	Cognition_Meta	DECODE_Specific	-,NA		0.723941	0.723941	DECODE	DECODE	1.27509	4930.76	SCZ	PRKCSH	Proteiome	BLOOD	SMR	eQTLGen	SMR	0.0637937	0.0556009	0.251237		37415601	10.3389/fgene.2023.1191264	Gedik et all Front Genet	BLOOD
PRKCSH	P14314	9411	TRANS	Cognition_Meta	DECODE_Specific	-,NA		0.723941	0.723941	DECODE	DECODE	1.27509	4930.76	MDD	PRKCSH	Proteiome	BRAIN	SMR	BrainMeta	SMR	0.0167037	0.0208746	0.423598		37415601	10.3389/fgene.2023.1191264	Gedik et all Front Genet	BRAIN
PRKCSH	P14314	9411	TRANS	Cognition_Meta	DECODE_Specific	-,NA		0.723941	0.723941	DECODE	DECODE	1.27509	4930.76	BIP	PRKCSH	Proteiome	BRAIN	SMR	BrainMeta	SMR	0.0892476	0.0461188	0.0529699		37415601	10.3389/fgene.2023.1191264	Gedik et all Front Genet	BRAIN
PRKCSH	P14314	9411	TRANS	Cognition_Meta	DECODE_Specific	-,NA		0.723941	0.723941	DECODE	DECODE	1.27509	4930.76	SCZ	PRKCSH	Proteiome	BRAIN	SMR	BrainMeta	SMR	0.0422554	0.0345664	0.22154		37415601	10.3389/fgene.2023.1191264	Gedik et all Front Genet	BRAIN
PRKCSH	P14314	9411	TRANS	Cognition_Meta	DECODE_Specific	-,NA		0.723941	0.723941	DECODE	DECODE	1.27509	4930.76	MDD	PRKCSH	Proteiome	BLOOD	SMR	eQTLGen	SMR	0.0277338	0.0340248	0.415012		37415601	10.3389/fgene.2023.1191264	Gedik et all Front Genet	BLOOD
PRKCSH	P14314	9411	TRANS	Cognition_Meta	DECODE_Specific	-,NA		0.723941	0.723941	DECODE	DECODE	1.27509	4930.76	BIP	PRKCSH	Proteiome	BLOOD	SMR	eQTLGen	SMR	0.134392	0.0769888	0.0808787		37415601	10.3389/fgene.2023.1191264	Gedik et all Front Genet	BLOOD
PRKCSH	P14314	9411	TRANS	Cognition_Meta	DECODE_Specific	-,NA		0.723941	0.723941	DECODE	DECODE	1.27509	4930.76	SCZ	PRKCSH	Proteiome	BLOOD	SMR	deCODE	SMR	0.0152129	0.0989485	0.877811		37415601	10.3389/fgene.2023.1191264	Gedik et all Front Genet	BLOOD
PRKCSH	P14314	9411	TRANS	Cognition_Meta	DECODE_Specific	-,NA		0.723941	0.723941	DECODE	DECODE	1.27509	4930.76	MDD	PRKCSH	Proteiome	BLOOD	SMR	deCODE	SMR	0.0468198	0.0469912	0.319079		37415601	10.3389/fgene.2023.1191264	Gedik et all Front Genet	BLOOD
PRKCSH	P14314	9411	TRANS	Cognition_Meta	DECODE_Specific	-,NA		0.723941	0.723941	DECODE	DECODE	1.27509	4930.76	BIP	PRKCSH	Proteiome	BLOOD	SMR	deCODE	SMR	0.174954	0.109685	0.1107		37415601	10.3389/fgene.2023.1191264	Gedik et all Front Genet	BLOOD
PRKCSH	P14314	9411	TRANS	Depression_iPSYCH_2023	DECODE_Specific	+,NA		0.920401	0.920401	DECODE	DECODE	1.43913	6268.85	SCZ	PRKCSH	Proteome	PLASMA	MR	deCODE	TwoSampleMR	0.0317708	0.0971731	0.743705		37085628	10.1007/s00439-023-02562-0	Dang et al Human Genetics	BLOOD
PRKCSH	P14314	9411	TRANS	Depression_iPSYCH_2023	DECODE_Specific	+,NA		0.920401	0.920401	DECODE	DECODE	1.43913	6268.85	BIP	PRKCSH	Proteome	PLASMA	MR	deCODE	TwoSampleMR	0.174954	0.108657	0.107365		37085628	10.1007/s00439-023-02562-0	Dang et al Human Genetics	BLOOD
PRKCSH	P14314	9411	TRANS	Depression_iPSYCH_2023	DECODE_Specific	+,NA		0.920401	0.920401	DECODE	DECODE	1.43913	6268.85	MDD	PRKCSH	Proteome	PLASMA	MR	deCODE	TwoSampleMR	0.0425049	0.0383569	0.2678		37085628	10.1007/s00439-023-02562-0	Dang et al Human Genetics	BLOOD
PRKCSH	P14314	9411	TRANS	Depression_iPSYCH_2023	DECODE_Specific	+,NA		0.920401	0.920401	DECODE	DECODE	1.43913	6268.85	Bipolar disorder	PRKCSH	Proteome	PLASMA	MR	FENLAND	TwoSampleMR	0.167838	0.104237	0.107365		36280454	https://doi.org/10.1016/j.biopsych.2022.08.015	Lu et al Biol Psychiatry	BLOOD
PRKCSH	P14314	9411	TRANS	Depression_iPSYCH_2023	DECODE_Specific	+,NA		0.920401	0.920401	DECODE	DECODE	1.43913	6268.85	Major depressive disorder	PRKCSH	Proteome	PLASMA	MR	FENLAND	TwoSampleMR	0.0449152	0.0449152	0.31731		36280454	https://doi.org/10.1016/j.biopsych.2022.08.015	Lu et al Biol Psychiatry	BLOOD
PRKCSH	P14314	9411	TRANS	Depression_iPSYCH_2023	DECODE_Specific	+,NA		0.920401	0.920401	DECODE	DECODE	1.43913	6268.85	Schizophrenia	PRKCSH	Proteome	PLASMA	MR	FENLAND	TwoSampleMR	0.014419	0.0949153	0.879254		36280454	https://doi.org/10.1016/j.biopsych.2022.08.015	Lu et al Biol Psychiatry	BLOOD
PRKCSH	P14314	9411	TRANS	Depression_iPSYCH_2023	DECODE_Specific	+,NA		0.920401	0.920401	DECODE	DECODE	1.43913	6268.85	SCZ_PGC3	PRKCSH	Transcriptome_Transcriptlvel	DLPFC	SMR	CMC+GTEX	SMR	-0.0602608	0.0340123	0.0764386		35460606	10.1016/j.ajhg.2022.04.004	Jiang eet all Am J Hum Genet	BRAIN
PRKCSH	P14314	9411	TRANS	Depression_iPSYCH_2023	DECODE_Specific	+,NA		0.920401	0.920401	DECODE	DECODE	1.43913	6268.85	SCZ_PGC3	PRKCSH	Transcriptome_Transcriptlvel	DLPFC	SMR	CMC+GTEX	SMR	0.0559425	0.0343442	0.103339		35460606	10.1016/j.ajhg.2022.04.004	Jiang eet all Am J Hum Genet	BRAIN
PRKCSH	P14314	9411	TRANS	Depression_iPSYCH_2023	DECODE_Specific	+,NA		0.920401	0.920401	DECODE	DECODE	1.43913	6268.85	SCZ_PGC3	PRKCSH	Transcriptome_Transcriptlvel	DLPFC	SMR	CMC+GTEX	SMR	0.0222341	0.0337351	0.509845		35460606	10.1016/j.ajhg.2022.04.004	Jiang eet all Am J Hum Genet	BRAIN
PRKCSH	P14314	9411	TRANS	Depression_iPSYCH_2023	DECODE_Specific	+,NA		0.920401	0.920401	DECODE	DECODE	1.43913	6268.85	SCZ	PRKCSH	Proteiome	BLOOD	SMR	eQTLGen	SMR	0.0637937	0.0556009	0.251237		37415601	10.3389/fgene.2023.1191264	Gedik et all Front Genet	BLOOD
PRKCSH	P14314	9411	TRANS	Depression_iPSYCH_2023	DECODE_Specific	+,NA		0.920401	0.920401	DECODE	DECODE	1.43913	6268.85	MDD	PRKCSH	Proteiome	BRAIN	SMR	BrainMeta	SMR	0.0167037	0.0208746	0.423598		37415601	10.3389/fgene.2023.1191264	Gedik et all Front Genet	BRAIN
PRKCSH	P14314	9411	TRANS	Depression_iPSYCH_2023	DECODE_Specific	+,NA		0.920401	0.920401	DECODE	DECODE	1.43913	6268.85	BIP	PRKCSH	Proteiome	BRAIN	SMR	BrainMeta	SMR	0.0892476	0.0461188	0.0529699		37415601	10.3389/fgene.2023.1191264	Gedik et all Front Genet	BRAIN
PRKCSH	P14314	9411	TRANS	Depression_iPSYCH_2023	DECODE_Specific	+,NA		0.920401	0.920401	DECODE	DECODE	1.43913	6268.85	SCZ	PRKCSH	Proteiome	BRAIN	SMR	BrainMeta	SMR	0.0422554	0.0345664	0.22154		37415601	10.3389/fgene.2023.1191264	Gedik et all Front Genet	BRAIN
PRKCSH	P14314	9411	TRANS	Depression_iPSYCH_2023	DECODE_Specific	+,NA		0.920401	0.920401	DECODE	DECODE	1.43913	6268.85	MDD	PRKCSH	Proteiome	BLOOD	SMR	eQTLGen	SMR	0.0277338	0.0340248	0.415012		37415601	10.3389/fgene.2023.1191264	Gedik et all Front Genet	BLOOD
PRKCSH	P14314	9411	TRANS	Depression_iPSYCH_2023	DECODE_Specific	+,NA		0.920401	0.920401	DECODE	DECODE	1.43913	6268.85	BIP	PRKCSH	Proteiome	BLOOD	SMR	eQTLGen	SMR	0.134392	0.0769888	0.0808787		37415601	10.3389/fgene.2023.1191264	Gedik et all Front Genet	BLOOD
PRKCSH	P14314	9411	TRANS	Depression_iPSYCH_2023	DECODE_Specific	+,NA		0.920401	0.920401	DECODE	DECODE	1.43913	6268.85	SCZ	PRKCSH	Proteiome	BLOOD	SMR	deCODE	SMR	0.0152129	0.0989485	0.877811		37415601	10.3389/fgene.2023.1191264	Gedik et all Front Genet	BLOOD
PRKCSH	P14314	9411	TRANS	Depression_iPSYCH_2023	DECODE_Specific	+,NA		0.920401	0.920401	DECODE	DECODE	1.43913	6268.85	MDD	PRKCSH	Proteiome	BLOOD	SMR	deCODE	SMR	0.0468198	0.0469912	0.319079		37415601	10.3389/fgene.2023.1191264	Gedik et all Front Genet	BLOOD
PRKCSH	P14314	9411	TRANS	Depression_iPSYCH_2023	DECODE_Specific	+,NA		0.920401	0.920401	DECODE	DECODE	1.43913	6268.85	BIP	PRKCSH	Proteiome	BLOOD	SMR	deCODE	SMR	0.174954	0.109685	0.1107		37415601	10.3389/fgene.2023.1191264	Gedik et all Front Genet	BLOOD
PRKCSH	P14314	9411	TRANS	PGC3_SCZ_NoUKB	DECODE_Specific	+,NA		0.935394	0.935394	DECODE	DECODE	1.40299	6370.97	SCZ	PRKCSH	Proteome	PLASMA	MR	deCODE	TwoSampleMR	0.0317708	0.0971731	0.743705		37085628	10.1007/s00439-023-02562-0	Dang et al Human Genetics	BLOOD
PRKCSH	P14314	9411	TRANS	PGC3_SCZ_NoUKB	DECODE_Specific	+,NA		0.935394	0.935394	DECODE	DECODE	1.40299	6370.97	BIP	PRKCSH	Proteome	PLASMA	MR	deCODE	TwoSampleMR	0.174954	0.108657	0.107365		37085628	10.1007/s00439-023-02562-0	Dang et al Human Genetics	BLOOD
PRKCSH	P14314	9411	TRANS	PGC3_SCZ_NoUKB	DECODE_Specific	+,NA		0.935394	0.935394	DECODE	DECODE	1.40299	6370.97	MDD	PRKCSH	Proteome	PLASMA	MR	deCODE	TwoSampleMR	0.0425049	0.0383569	0.2678		37085628	10.1007/s00439-023-02562-0	Dang et al Human Genetics	BLOOD
PRKCSH	P14314	9411	TRANS	PGC3_SCZ_NoUKB	DECODE_Specific	+,NA		0.935394	0.935394	DECODE	DECODE	1.40299	6370.97	Bipolar disorder	PRKCSH	Proteome	PLASMA	MR	FENLAND	TwoSampleMR	0.167838	0.104237	0.107365		36280454	https://doi.org/10.1016/j.biopsych.2022.08.015	Lu et al Biol Psychiatry	BLOOD
PRKCSH	P14314	9411	TRANS	PGC3_SCZ_NoUKB	DECODE_Specific	+,NA		0.935394	0.935394	DECODE	DECODE	1.40299	6370.97	Major depressive disorder	PRKCSH	Proteome	PLASMA	MR	FENLAND	TwoSampleMR	0.0449152	0.0449152	0.31731		36280454	https://doi.org/10.1016/j.biopsych.2022.08.015	Lu et al Biol Psychiatry	BLOOD
PRKCSH	P14314	9411	TRANS	PGC3_SCZ_NoUKB	DECODE_Specific	+,NA		0.935394	0.935394	DECODE	DECODE	1.40299	6370.97	Schizophrenia	PRKCSH	Proteome	PLASMA	MR	FENLAND	TwoSampleMR	0.014419	0.0949153	0.879254		36280454	https://doi.org/10.1016/j.biopsych.2022.08.015	Lu et al Biol Psychiatry	BLOOD
PRKCSH	P14314	9411	TRANS	PGC3_SCZ_NoUKB	DECODE_Specific	+,NA		0.935394	0.935394	DECODE	DECODE	1.40299	6370.97	SCZ_PGC3	PRKCSH	Transcriptome_Transcriptlvel	DLPFC	SMR	CMC+GTEX	SMR	-0.0602608	0.0340123	0.0764386		35460606	10.1016/j.ajhg.2022.04.004	Jiang eet all Am J Hum Genet	BRAIN
PRKCSH	P14314	9411	TRANS	PGC3_SCZ_NoUKB	DECODE_Specific	+,NA		0.935394	0.935394	DECODE	DECODE	1.40299	6370.97	SCZ_PGC3	PRKCSH	Transcriptome_Transcriptlvel	DLPFC	SMR	CMC+GTEX	SMR	0.0559425	0.0343442	0.103339		35460606	10.1016/j.ajhg.2022.04.004	Jiang eet all Am J Hum Genet	BRAIN
PRKCSH	P14314	9411	TRANS	PGC3_SCZ_NoUKB	DECODE_Specific	+,NA		0.935394	0.935394	DECODE	DECODE	1.40299	6370.97	SCZ_PGC3	PRKCSH	Transcriptome_Transcriptlvel	DLPFC	SMR	CMC+GTEX	SMR	0.0222341	0.0337351	0.509845		35460606	10.1016/j.ajhg.2022.04.004	Jiang eet all Am J Hum Genet	BRAIN
PRKCSH	P14314	9411	TRANS	PGC3_SCZ_NoUKB	DECODE_Specific	+,NA		0.935394	0.935394	DECODE	DECODE	1.40299	6370.97	SCZ	PRKCSH	Proteiome	BLOOD	SMR	eQTLGen	SMR	0.0637937	0.0556009	0.251237		37415601	10.3389/fgene.2023.1191264	Gedik et all Front Genet	BLOOD
PRKCSH	P14314	9411	TRANS	PGC3_SCZ_NoUKB	DECODE_Specific	+,NA		0.935394	0.935394	DECODE	DECODE	1.40299	6370.97	MDD	PRKCSH	Proteiome	BRAIN	SMR	BrainMeta	SMR	0.0167037	0.0208746	0.423598		37415601	10.3389/fgene.2023.1191264	Gedik et all Front Genet	BRAIN
PRKCSH	P14314	9411	TRANS	PGC3_SCZ_NoUKB	DECODE_Specific	+,NA		0.935394	0.935394	DECODE	DECODE	1.40299	6370.97	BIP	PRKCSH	Proteiome	BRAIN	SMR	BrainMeta	SMR	0.0892476	0.0461188	0.0529699		37415601	10.3389/fgene.2023.1191264	Gedik et all Front Genet	BRAIN
PRKCSH	P14314	9411	TRANS	PGC3_SCZ_NoUKB	DECODE_Specific	+,NA		0.935394	0.935394	DECODE	DECODE	1.40299	6370.97	SCZ	PRKCSH	Proteiome	BRAIN	SMR	BrainMeta	SMR	0.0422554	0.0345664	0.22154		37415601	10.3389/fgene.2023.1191264	Gedik et all Front Genet	BRAIN
PRKCSH	P14314	9411	TRANS	PGC3_SCZ_NoUKB	DECODE_Specific	+,NA		0.935394	0.935394	DECODE	DECODE	1.40299	6370.97	MDD	PRKCSH	Proteiome	BLOOD	SMR	eQTLGen	SMR	0.0277338	0.0340248	0.415012		37415601	10.3389/fgene.2023.1191264	Gedik et all Front Genet	BLOOD
PRKCSH	P14314	9411	TRANS	PGC3_SCZ_NoUKB	DECODE_Specific	+,NA		0.935394	0.935394	DECODE	DECODE	1.40299	6370.97	BIP	PRKCSH	Proteiome	BLOOD	SMR	eQTLGen	SMR	0.134392	0.0769888	0.0808787		37415601	10.3389/fgene.2023.1191264	Gedik et all Front Genet	BLOOD
PRKCSH	P14314	9411	TRANS	PGC3_SCZ_NoUKB	DECODE_Specific	+,NA		0.935394	0.935394	DECODE	DECODE	1.40299	6370.97	SCZ	PRKCSH	Proteiome	BLOOD	SMR	deCODE	SMR	0.0152129	0.0989485	0.877811		37415601	10.3389/fgene.2023.1191264	Gedik et all Front Genet	BLOOD
PRKCSH	P14314	9411	TRANS	PGC3_SCZ_NoUKB	DECODE_Specific	+,NA		0.935394	0.935394	DECODE	DECODE	1.40299	6370.97	MDD	PRKCSH	Proteiome	BLOOD	SMR	deCODE	SMR	0.0468198	0.0469912	0.319079		37415601	10.3389/fgene.2023.1191264	Gedik et all Front Genet	BLOOD
PRKCSH	P14314	9411	TRANS	PGC3_SCZ_NoUKB	DECODE_Specific	+,NA		0.935394	0.935394	DECODE	DECODE	1.40299	6370.97	BIP	PRKCSH	Proteiome	BLOOD	SMR	deCODE	SMR	0.174954	0.109685	0.1107		37415601	10.3389/fgene.2023.1191264	Gedik et all Front Genet	BLOOD
PRKCZ	Q05513	9412	TRANS	BIP_PGC3_noukb	DECODE_Specific	+,NA		0.16141	0.16141	DECODE	DECODE	0.453533	1099.36	SCZ	PRKCZ	Proteiome	BLOOD	SMR	eQTLGen	SMR	0.223103	0.0608052	0.000243369		37415601	10.3389/fgene.2023.1191264	Gedik et all Front Genet	BLOOD
PRKCZ	Q05513	9412	TRANS	BIP_PGC3_noukb	DECODE_Specific	+,NA		0.16141	0.16141	DECODE	DECODE	0.453533	1099.36	MDD	PRKCZ	Proteiome	BLOOD	SMR	eQTLGen	SMR	-0.0235143	0.0329541	0.475507		37415601	10.3389/fgene.2023.1191264	Gedik et all Front Genet	BLOOD
PRKCZ	Q05513	9412	TRANS	BIP_PGC3_noukb	DECODE_Specific	+,NA		0.16141	0.16141	DECODE	DECODE	0.453533	1099.36	BIP	PRKCZ	Proteiome	BLOOD	SMR	eQTLGen	SMR	0.178009	0.0714481	0.0127224		37415601	10.3389/fgene.2023.1191264	Gedik et all Front Genet	BLOOD
PRKCZ	Q05513	9412	TRANS	BIP_PGC3_noukb	DECODE_Specific	+,NA		0.16141	0.16141	DECODE	DECODE	0.453533	1099.36	SCZ_PGC2+CLOZUK	PRKCZ	Transcriptome	DLPFC	TWAS	Collado-Torres	FUSION	3.91999		8.86e-05		31174959	10.1016/j.neuron.2019.05.013	ColladoTorres_neuron_twas etal. Neuron	BRAIN
PRKCZ	Q05513	9412	TRANS	BIP_PGC3_noukb	DECODE_Specific	+,NA		0.16141	0.16141	DECODE	DECODE	0.453533	1099.36	Schizophrenia	PRKCZ	Transcriptome	brain caudate nucleus	TWAS	Gtex	Fusion			0.00341025		36319771	10.1038/s41593-022-01182-7	Benjamin KJM	brain caudate nucleus
PRKCZ	Q05513	9412	TRANS	BIP_PGC3_noukb	DECODE_Specific	+,NA		0.16141	0.16141	DECODE	DECODE	0.453533	1099.36	Schizophrenia	PRKCZ	Transcriptome	brain caudate nucleus	SMR	Gtex	SMR	0.0781194	0.0573542	0.173181		36319771	10.1038/s41593-022-01182-7	Benjamin KJM	brain caudate nucleus
PRKCZ	Q05513	9412	TRANS	Cognition_Meta	DECODE_Specific	+,NA		0.0598578	0.0598578	DECODE	DECODE	0.402063	407.692	SCZ	PRKCZ	Proteiome	BLOOD	SMR	eQTLGen	SMR	0.223103	0.0608052	0.000243369		37415601	10.3389/fgene.2023.1191264	Gedik et all Front Genet	BLOOD
PRKCZ	Q05513	9412	TRANS	Cognition_Meta	DECODE_Specific	+,NA		0.0598578	0.0598578	DECODE	DECODE	0.402063	407.692	MDD	PRKCZ	Proteiome	BLOOD	SMR	eQTLGen	SMR	-0.0235143	0.0329541	0.475507		37415601	10.3389/fgene.2023.1191264	Gedik et all Front Genet	BLOOD
PRKCZ	Q05513	9412	TRANS	Cognition_Meta	DECODE_Specific	+,NA		0.0598578	0.0598578	DECODE	DECODE	0.402063	407.692	BIP	PRKCZ	Proteiome	BLOOD	SMR	eQTLGen	SMR	0.178009	0.0714481	0.0127224		37415601	10.3389/fgene.2023.1191264	Gedik et all Front Genet	BLOOD
PRKCZ	Q05513	9412	TRANS	Cognition_Meta	DECODE_Specific	+,NA		0.0598578	0.0598578	DECODE	DECODE	0.402063	407.692	SCZ_PGC2+CLOZUK	PRKCZ	Transcriptome	DLPFC	TWAS	Collado-Torres	FUSION	3.91999		8.86e-05		31174959	10.1016/j.neuron.2019.05.013	ColladoTorres_neuron_twas etal. Neuron	BRAIN
PRKCZ	Q05513	9412	TRANS	Cognition_Meta	DECODE_Specific	+,NA		0.0598578	0.0598578	DECODE	DECODE	0.402063	407.692	Schizophrenia	PRKCZ	Transcriptome	brain caudate nucleus	TWAS	Gtex	Fusion			0.00341025		36319771	10.1038/s41593-022-01182-7	Benjamin KJM	brain caudate nucleus
PRKCZ	Q05513	9412	TRANS	Cognition_Meta	DECODE_Specific	+,NA		0.0598578	0.0598578	DECODE	DECODE	0.402063	407.692	Schizophrenia	PRKCZ	Transcriptome	brain caudate nucleus	SMR	Gtex	SMR	0.0781194	0.0573542	0.173181		36319771	10.1038/s41593-022-01182-7	Benjamin KJM	brain caudate nucleus
PRKCZ	Q05513	9412	TRANS	Depression_iPSYCH_2023	DECODE_Specific	+,NA		0.955904	0.955904	DECODE	DECODE	1.45068	6510.67	SCZ	PRKCZ	Proteiome	BLOOD	SMR	eQTLGen	SMR	0.223103	0.0608052	0.000243369		37415601	10.3389/fgene.2023.1191264	Gedik et all Front Genet	BLOOD
PRKCZ	Q05513	9412	TRANS	Depression_iPSYCH_2023	DECODE_Specific	+,NA		0.955904	0.955904	DECODE	DECODE	1.45068	6510.67	MDD	PRKCZ	Proteiome	BLOOD	SMR	eQTLGen	SMR	-0.0235143	0.0329541	0.475507		37415601	10.3389/fgene.2023.1191264	Gedik et all Front Genet	BLOOD
PRKCZ	Q05513	9412	TRANS	Depression_iPSYCH_2023	DECODE_Specific	+,NA		0.955904	0.955904	DECODE	DECODE	1.45068	6510.67	BIP	PRKCZ	Proteiome	BLOOD	SMR	eQTLGen	SMR	0.178009	0.0714481	0.0127224		37415601	10.3389/fgene.2023.1191264	Gedik et all Front Genet	BLOOD
PRKCZ	Q05513	9412	TRANS	Depression_iPSYCH_2023	DECODE_Specific	+,NA		0.955904	0.955904	DECODE	DECODE	1.45068	6510.67	SCZ_PGC2+CLOZUK	PRKCZ	Transcriptome	DLPFC	TWAS	Collado-Torres	FUSION	3.91999		8.86e-05		31174959	10.1016/j.neuron.2019.05.013	ColladoTorres_neuron_twas etal. Neuron	BRAIN
PRKCZ	Q05513	9412	TRANS	Depression_iPSYCH_2023	DECODE_Specific	+,NA		0.955904	0.955904	DECODE	DECODE	1.45068	6510.67	Schizophrenia	PRKCZ	Transcriptome	brain caudate nucleus	TWAS	Gtex	Fusion			0.00341025		36319771	10.1038/s41593-022-01182-7	Benjamin KJM	brain caudate nucleus
PRKCZ	Q05513	9412	TRANS	Depression_iPSYCH_2023	DECODE_Specific	+,NA		0.955904	0.955904	DECODE	DECODE	1.45068	6510.67	Schizophrenia	PRKCZ	Transcriptome	brain caudate nucleus	SMR	Gtex	SMR	0.0781194	0.0573542	0.173181		36319771	10.1038/s41593-022-01182-7	Benjamin KJM	brain caudate nucleus
PRKCZ	Q05513	9412	TRANS	PGC3_SCZ_NoUKB	DECODE_Specific	+,NA		0.0400811	0.0400811	DECODE	DECODE	0.288575	272.992	SCZ	PRKCZ	Proteiome	BLOOD	SMR	eQTLGen	SMR	0.223103	0.0608052	0.000243369		37415601	10.3389/fgene.2023.1191264	Gedik et all Front Genet	BLOOD
PRKCZ	Q05513	9412	TRANS	PGC3_SCZ_NoUKB	DECODE_Specific	+,NA		0.0400811	0.0400811	DECODE	DECODE	0.288575	272.992	MDD	PRKCZ	Proteiome	BLOOD	SMR	eQTLGen	SMR	-0.0235143	0.0329541	0.475507		37415601	10.3389/fgene.2023.1191264	Gedik et all Front Genet	BLOOD
PRKCZ	Q05513	9412	TRANS	PGC3_SCZ_NoUKB	DECODE_Specific	+,NA		0.0400811	0.0400811	DECODE	DECODE	0.288575	272.992	BIP	PRKCZ	Proteiome	BLOOD	SMR	eQTLGen	SMR	0.178009	0.0714481	0.0127224		37415601	10.3389/fgene.2023.1191264	Gedik et all Front Genet	BLOOD
PRKCZ	Q05513	9412	TRANS	PGC3_SCZ_NoUKB	DECODE_Specific	+,NA		0.0400811	0.0400811	DECODE	DECODE	0.288575	272.992	SCZ_PGC2+CLOZUK	PRKCZ	Transcriptome	DLPFC	TWAS	Collado-Torres	FUSION	3.91999		8.86e-05		31174959	10.1016/j.neuron.2019.05.013	ColladoTorres_neuron_twas etal. Neuron	BRAIN
PRKCZ	Q05513	9412	TRANS	PGC3_SCZ_NoUKB	DECODE_Specific	+,NA		0.0400811	0.0400811	DECODE	DECODE	0.288575	272.992	Schizophrenia	PRKCZ	Transcriptome	brain caudate nucleus	TWAS	Gtex	Fusion			0.00341025		36319771	10.1038/s41593-022-01182-7	Benjamin KJM	brain caudate nucleus
PRKCZ	Q05513	9412	TRANS	PGC3_SCZ_NoUKB	DECODE_Specific	+,NA		0.0400811	0.0400811	DECODE	DECODE	0.288575	272.992	Schizophrenia	PRKCZ	Transcriptome	brain caudate nucleus	SMR	Gtex	SMR	0.0781194	0.0573542	0.173181		36319771	10.1038/s41593-022-01182-7	Benjamin KJM	brain caudate nucleus
PRKD2	Q9BZL6	17293	CIS	BIP_PGC3_noukb	UKBB-PPP_Specific	NA,+		0.0976363	0.0976363	UKBB_PPP	UKBB_PPP	0.613385	364.964	SCZ_PGC3	PRKD2	Transcriptome	DLPFC	MR	CMC+GTEX	MendelianRandomization			0.764689		35460606	10.1016/j.ajhg.2022.04.004	Jiang eet all Am J Hum Genet	BRAIN
PRKD2	Q9BZL6	17293	CIS	BIP_PGC3_noukb	UKBB-PPP_Specific	NA,+		0.0976363	0.0976363	UKBB_PPP	UKBB_PPP	0.613385	364.964	SCZ_PGC3	PRKD2	Transcriptome	DLPFC	MR	CMC+GTEX	MendelianRandomization			.		35460606	10.1016/j.ajhg.2022.04.004	Jiang eet all Am J Hum Genet	BRAIN
PRKD2	Q9BZL6	17293	CIS	BIP_PGC3_noukb	UKBB-PPP_Specific	NA,+		0.0976363	0.0976363	UKBB_PPP	UKBB_PPP	0.613385	364.964	SCZ_PGC3	PRKD2	Transcriptome	DLPFC	MR	CMC+GTEX	MendelianRandomization			0.00763003		35460606	10.1016/j.ajhg.2022.04.004	Jiang eet all Am J Hum Genet	BRAIN
PRKD2	Q9BZL6	17293	CIS	BIP_PGC3_noukb	UKBB-PPP_Specific	NA,+		0.0976363	0.0976363	UKBB_PPP	UKBB_PPP	0.613385	364.964	SCZ_PGC3	PRKD2	Transcriptome	DLPFC	MR	CMC+GTEX	EMIC			0.101107		35460606	10.1016/j.ajhg.2022.04.004	Jiang eet all Am J Hum Genet	BRAIN
PRKD2	Q9BZL6	17293	CIS	BIP_PGC3_noukb	UKBB-PPP_Specific	NA,+		0.0976363	0.0976363	UKBB_PPP	UKBB_PPP	0.613385	364.964	BIP_2019_Stahl_etall	PRKD2	Transcriptome	DLPFC	MR	CMC+GTEX	MendelianRandomization			0.479745		35460606	10.1016/j.ajhg.2022.04.004	Jiang eet all Am J Hum Genet	BRAIN
PRKD2	Q9BZL6	17293	CIS	BIP_PGC3_noukb	UKBB-PPP_Specific	NA,+		0.0976363	0.0976363	UKBB_PPP	UKBB_PPP	0.613385	364.964	BIP_2019_Stahl_etall	PRKD2	Transcriptome	DLPFC	MR	CMC+GTEX	MendelianRandomization			0.450812		35460606	10.1016/j.ajhg.2022.04.004	Jiang eet all Am J Hum Genet	BRAIN
PRKD2	Q9BZL6	17293	CIS	BIP_PGC3_noukb	UKBB-PPP_Specific	NA,+		0.0976363	0.0976363	UKBB_PPP	UKBB_PPP	0.613385	364.964	BIP_2019_Stahl_etall	PRKD2	Transcriptome	DLPFC	MR	CMC+GTEX	MendelianRandomization			0.353176		35460606	10.1016/j.ajhg.2022.04.004	Jiang eet all Am J Hum Genet	BRAIN
PRKD2	Q9BZL6	17293	CIS	BIP_PGC3_noukb	UKBB-PPP_Specific	NA,+		0.0976363	0.0976363	UKBB_PPP	UKBB_PPP	0.613385	364.964	BIP_2019_Stahl_etall	PRKD2	Transcriptome	DLPFC	MR	CMC+GTEX	EMIC			0.0603761		35460606	10.1016/j.ajhg.2022.04.004	Jiang eet all Am J Hum Genet	BRAIN
PRKD2	Q9BZL6	17293	CIS	BIP_PGC3_noukb	UKBB-PPP_Specific	NA,+		0.0976363	0.0976363	UKBB_PPP	UKBB_PPP	0.613385	364.964	Deepression_Wray_tall	PRKD2	Transcriptome	BRAIN DLPFC	MR	PsychENCODE	TwoSampleMR	0	0.01	0.551		35296807	10.1038/s41380-022-01507-9	Deng et all Mol Psychiatry	BRAIN
PRKD2	Q9BZL6	17293	CIS	BIP_PGC3_noukb	UKBB-PPP_Specific	NA,+		0.0976363	0.0976363	UKBB_PPP	UKBB_PPP	0.613385	364.964	Deepression_Wray_tall	PRKD2	Transcriptome	BLOOD	MR	GTEx	TwoSampleMR	0.01	0.03	0.798		35296807	10.1038/s41380-022-01507-9	Deng et all Mol Psychiatry	BLOOD
PRKD2	Q9BZL6	17293	CIS	BIP_PGC3_noukb	UKBB-PPP_Specific	NA,+		0.0976363	0.0976363	UKBB_PPP	UKBB_PPP	0.613385	364.964	SCZ_PGC3	PRKD2	Transcriptome	DLPFC	SMR	CMC+GTEX	SMR	0.0166707	0.0124239	0.179653		35460606	10.1016/j.ajhg.2022.04.004	Jiang eet all Am J Hum Genet	BRAIN
PRKD2	Q9BZL6	17293	CIS	BIP_PGC3_noukb	UKBB-PPP_Specific	NA,+		0.0976363	0.0976363	UKBB_PPP	UKBB_PPP	0.613385	364.964	SCZ.Clozuk.2018	PRKD2	Transcriptome	BRAIN	SMR	PsychENCODE	SMR	0.0315937	0.0114784	0.00592		30545856	10.1126/science.aat8127	Gandal et all science	BRAIN
PRKD2	Q9BZL6	17293	CIS	BIP_PGC3_noukb	UKBB-PPP_Specific	NA,+		0.0976363	0.0976363	UKBB_PPP	UKBB_PPP	0.613385	364.964	BD.PGC.ruderferCell2018	PRKD2	Transcriptome	BRAIN	SMR	PsychENCODE	SMR	0.0489549	0.017578	0.00535256		30545856	10.1126/science.aat8127	Gandal et all science	BRAIN
PRKD2	Q9BZL6	17293	CIS	BIP_PGC3_noukb	UKBB-PPP_Specific	NA,+		0.0976363	0.0976363	UKBB_PPP	UKBB_PPP	0.613385	364.964	MDD	PRKD2	Proteiome	BRAIN	SMR	BrainMeta	SMR	0.00193739	0.00484377	0.689175		37415601	10.3389/fgene.2023.1191264	Gedik et all Front Genet	BRAIN
PRKD2	Q9BZL6	17293	CIS	BIP_PGC3_noukb	UKBB-PPP_Specific	NA,+		0.0976363	0.0976363	UKBB_PPP	UKBB_PPP	0.613385	364.964	BIP	PRKD2	Proteiome	BRAIN	SMR	BrainMeta	SMR	0.0294925	0.0107947	0.00629245		37415601	10.3389/fgene.2023.1191264	Gedik et all Front Genet	BRAIN
PRKD2	Q9BZL6	17293	CIS	BIP_PGC3_noukb	UKBB-PPP_Specific	NA,+		0.0976363	0.0976363	UKBB_PPP	UKBB_PPP	0.613385	364.964	SCZ	PRKD2	Proteiome	BRAIN	SMR	BrainMeta	SMR	0.0108542	0.00969166	0.262733		37415601	10.3389/fgene.2023.1191264	Gedik et all Front Genet	BRAIN
PRKD2	Q9BZL6	17293	CIS	BIP_PGC3_noukb	UKBB-PPP_Specific	NA,+		0.0976363	0.0976363	UKBB_PPP	UKBB_PPP	0.613385	364.964	MDD	PRKD2	Proteiome	BLOOD	SMR	eQTLGen	SMR	0.00912884	0.0132386	0.49047		37415601	10.3389/fgene.2023.1191264	Gedik et all Front Genet	BLOOD
PRKD2	Q9BZL6	17293	CIS	BIP_PGC3_noukb	UKBB-PPP_Specific	NA,+		0.0976363	0.0976363	UKBB_PPP	UKBB_PPP	0.613385	364.964	BIP	PRKD2	Proteiome	BLOOD	SMR	eQTLGen	SMR	0.0600288	0.0290197	0.0385884		37415601	10.3389/fgene.2023.1191264	Gedik et all Front Genet	BLOOD
PRKD2	Q9BZL6	17293	CIS	BIP_PGC3_noukb	UKBB-PPP_Specific	NA,+		0.0976363	0.0976363	UKBB_PPP	UKBB_PPP	0.613385	364.964	SCZ	PRKD2	Transcriptome	BRAIN_DLPFC	TWAS	CMC	FUSION	2.09928		0.0358		31691811	10.1093/hmg/ddz253	Hall et al Hum Mol Genet	BRAIN
PRKD2	Q9BZL6	17293	CIS	BIP_PGC3_noukb	UKBB-PPP_Specific	NA,+		0.0976363	0.0976363	UKBB_PPP	UKBB_PPP	0.613385	364.964	SCZ.Clozuk.2018	PRKD2	Transcriptome	BRAIN	TWAS	PsychENCODE	FUSION	2.78476		0.00536		30545856	10.1126/science.aat8127	Gandal et all science	BRAIN
PRKD2	Q9BZL6	17293	CIS	BIP_PGC3_noukb	UKBB-PPP_Specific	NA,+		0.0976363	0.0976363	UKBB_PPP	UKBB_PPP	0.613385	364.964	SCZ_PGC2+CLOZUK	PRKD2	Transcriptome	DLPFC	TWAS	Collado-Torres	FUSION	2.92517		0.00344		31174959	10.1016/j.neuron.2019.05.013	ColladoTorres_neuron_twas etal. Neuron	BRAIN
PRKD2	Q9BZL6	17293	CIS	BIP_PGC3_noukb	UKBB-PPP_Specific	NA,+		0.0976363	0.0976363	UKBB_PPP	UKBB_PPP	0.613385	364.964	Depression Howard et all	PRKD2	Proteiome	BRAIN	PWAS	ROS/MAP	FUSION	0.54937		0.583		33846625	10.1038/s41593-021-00832-6	Wingo Nat Neurosci	BRAIN
PRKD2	Q9BZL6	17293	CIS	BIP_PGC3_noukb	UKBB-PPP_Specific	NA,+		0.0976363	0.0976363	UKBB_PPP	UKBB_PPP	0.613385	364.964	Schizophrenia	PRKD2	Transcriptome	brain caudate nucleus	TWAS	Gtex	Fusion			0.24483		36319771	10.1038/s41593-022-01182-7	Benjamin KJM	brain caudate nucleus
PRKD2	Q9BZL6	17293	CIS	PGC3_SCZ_NoUKB	UKBB-PPP_Specific	NA,+		0.379692	0.379692	UKBB_PPP	UKBB_PPP	1.03296	1419.29	SCZ_PGC3	PRKD2	Transcriptome	DLPFC	MR	CMC+GTEX	MendelianRandomization			0.764689		35460606	10.1016/j.ajhg.2022.04.004	Jiang eet all Am J Hum Genet	BRAIN
PRKD2	Q9BZL6	17293	CIS	PGC3_SCZ_NoUKB	UKBB-PPP_Specific	NA,+		0.379692	0.379692	UKBB_PPP	UKBB_PPP	1.03296	1419.29	SCZ_PGC3	PRKD2	Transcriptome	DLPFC	MR	CMC+GTEX	MendelianRandomization			.		35460606	10.1016/j.ajhg.2022.04.004	Jiang eet all Am J Hum Genet	BRAIN
PRKD2	Q9BZL6	17293	CIS	PGC3_SCZ_NoUKB	UKBB-PPP_Specific	NA,+		0.379692	0.379692	UKBB_PPP	UKBB_PPP	1.03296	1419.29	SCZ_PGC3	PRKD2	Transcriptome	DLPFC	MR	CMC+GTEX	MendelianRandomization			0.00763003		35460606	10.1016/j.ajhg.2022.04.004	Jiang eet all Am J Hum Genet	BRAIN
PRKD2	Q9BZL6	17293	CIS	PGC3_SCZ_NoUKB	UKBB-PPP_Specific	NA,+		0.379692	0.379692	UKBB_PPP	UKBB_PPP	1.03296	1419.29	SCZ_PGC3	PRKD2	Transcriptome	DLPFC	MR	CMC+GTEX	EMIC			0.101107		35460606	10.1016/j.ajhg.2022.04.004	Jiang eet all Am J Hum Genet	BRAIN
PRKD2	Q9BZL6	17293	CIS	PGC3_SCZ_NoUKB	UKBB-PPP_Specific	NA,+		0.379692	0.379692	UKBB_PPP	UKBB_PPP	1.03296	1419.29	BIP_2019_Stahl_etall	PRKD2	Transcriptome	DLPFC	MR	CMC+GTEX	MendelianRandomization			0.479745		35460606	10.1016/j.ajhg.2022.04.004	Jiang eet all Am J Hum Genet	BRAIN
PRKD2	Q9BZL6	17293	CIS	PGC3_SCZ_NoUKB	UKBB-PPP_Specific	NA,+		0.379692	0.379692	UKBB_PPP	UKBB_PPP	1.03296	1419.29	BIP_2019_Stahl_etall	PRKD2	Transcriptome	DLPFC	MR	CMC+GTEX	MendelianRandomization			0.450812		35460606	10.1016/j.ajhg.2022.04.004	Jiang eet all Am J Hum Genet	BRAIN
PRKD2	Q9BZL6	17293	CIS	PGC3_SCZ_NoUKB	UKBB-PPP_Specific	NA,+		0.379692	0.379692	UKBB_PPP	UKBB_PPP	1.03296	1419.29	BIP_2019_Stahl_etall	PRKD2	Transcriptome	DLPFC	MR	CMC+GTEX	MendelianRandomization			0.353176		35460606	10.1016/j.ajhg.2022.04.004	Jiang eet all Am J Hum Genet	BRAIN
PRKD2	Q9BZL6	17293	CIS	PGC3_SCZ_NoUKB	UKBB-PPP_Specific	NA,+		0.379692	0.379692	UKBB_PPP	UKBB_PPP	1.03296	1419.29	BIP_2019_Stahl_etall	PRKD2	Transcriptome	DLPFC	MR	CMC+GTEX	EMIC			0.0603761		35460606	10.1016/j.ajhg.2022.04.004	Jiang eet all Am J Hum Genet	BRAIN
PRKD2	Q9BZL6	17293	CIS	PGC3_SCZ_NoUKB	UKBB-PPP_Specific	NA,+		0.379692	0.379692	UKBB_PPP	UKBB_PPP	1.03296	1419.29	Deepression_Wray_tall	PRKD2	Transcriptome	BRAIN DLPFC	MR	PsychENCODE	TwoSampleMR	0	0.01	0.551		35296807	10.1038/s41380-022-01507-9	Deng et all Mol Psychiatry	BRAIN
PRKD2	Q9BZL6	17293	CIS	PGC3_SCZ_NoUKB	UKBB-PPP_Specific	NA,+		0.379692	0.379692	UKBB_PPP	UKBB_PPP	1.03296	1419.29	Deepression_Wray_tall	PRKD2	Transcriptome	BLOOD	MR	GTEx	TwoSampleMR	0.01	0.03	0.798		35296807	10.1038/s41380-022-01507-9	Deng et all Mol Psychiatry	BLOOD
PRKD2	Q9BZL6	17293	CIS	PGC3_SCZ_NoUKB	UKBB-PPP_Specific	NA,+		0.379692	0.379692	UKBB_PPP	UKBB_PPP	1.03296	1419.29	SCZ_PGC3	PRKD2	Transcriptome	DLPFC	SMR	CMC+GTEX	SMR	0.0166707	0.0124239	0.179653		35460606	10.1016/j.ajhg.2022.04.004	Jiang eet all Am J Hum Genet	BRAIN
PRKD2	Q9BZL6	17293	CIS	PGC3_SCZ_NoUKB	UKBB-PPP_Specific	NA,+		0.379692	0.379692	UKBB_PPP	UKBB_PPP	1.03296	1419.29	SCZ.Clozuk.2018	PRKD2	Transcriptome	BRAIN	SMR	PsychENCODE	SMR	0.0315937	0.0114784	0.00592		30545856	10.1126/science.aat8127	Gandal et all science	BRAIN
PRKD2	Q9BZL6	17293	CIS	PGC3_SCZ_NoUKB	UKBB-PPP_Specific	NA,+		0.379692	0.379692	UKBB_PPP	UKBB_PPP	1.03296	1419.29	BD.PGC.ruderferCell2018	PRKD2	Transcriptome	BRAIN	SMR	PsychENCODE	SMR	0.0489549	0.017578	0.00535256		30545856	10.1126/science.aat8127	Gandal et all science	BRAIN
PRKD2	Q9BZL6	17293	CIS	PGC3_SCZ_NoUKB	UKBB-PPP_Specific	NA,+		0.379692	0.379692	UKBB_PPP	UKBB_PPP	1.03296	1419.29	MDD	PRKD2	Proteiome	BRAIN	SMR	BrainMeta	SMR	0.00193739	0.00484377	0.689175		37415601	10.3389/fgene.2023.1191264	Gedik et all Front Genet	BRAIN
PRKD2	Q9BZL6	17293	CIS	PGC3_SCZ_NoUKB	UKBB-PPP_Specific	NA,+		0.379692	0.379692	UKBB_PPP	UKBB_PPP	1.03296	1419.29	BIP	PRKD2	Proteiome	BRAIN	SMR	BrainMeta	SMR	0.0294925	0.0107947	0.00629245		37415601	10.3389/fgene.2023.1191264	Gedik et all Front Genet	BRAIN
PRKD2	Q9BZL6	17293	CIS	PGC3_SCZ_NoUKB	UKBB-PPP_Specific	NA,+		0.379692	0.379692	UKBB_PPP	UKBB_PPP	1.03296	1419.29	SCZ	PRKD2	Proteiome	BRAIN	SMR	BrainMeta	SMR	0.0108542	0.00969166	0.262733		37415601	10.3389/fgene.2023.1191264	Gedik et all Front Genet	BRAIN
PRKD2	Q9BZL6	17293	CIS	PGC3_SCZ_NoUKB	UKBB-PPP_Specific	NA,+		0.379692	0.379692	UKBB_PPP	UKBB_PPP	1.03296	1419.29	MDD	PRKD2	Proteiome	BLOOD	SMR	eQTLGen	SMR	0.00912884	0.0132386	0.49047		37415601	10.3389/fgene.2023.1191264	Gedik et all Front Genet	BLOOD
PRKD2	Q9BZL6	17293	CIS	PGC3_SCZ_NoUKB	UKBB-PPP_Specific	NA,+		0.379692	0.379692	UKBB_PPP	UKBB_PPP	1.03296	1419.29	BIP	PRKD2	Proteiome	BLOOD	SMR	eQTLGen	SMR	0.0600288	0.0290197	0.0385884		37415601	10.3389/fgene.2023.1191264	Gedik et all Front Genet	BLOOD
PRKD2	Q9BZL6	17293	CIS	PGC3_SCZ_NoUKB	UKBB-PPP_Specific	NA,+		0.379692	0.379692	UKBB_PPP	UKBB_PPP	1.03296	1419.29	SCZ	PRKD2	Transcriptome	BRAIN_DLPFC	TWAS	CMC	FUSION	2.09928		0.0358		31691811	10.1093/hmg/ddz253	Hall et al Hum Mol Genet	BRAIN
PRKD2	Q9BZL6	17293	CIS	PGC3_SCZ_NoUKB	UKBB-PPP_Specific	NA,+		0.379692	0.379692	UKBB_PPP	UKBB_PPP	1.03296	1419.29	SCZ.Clozuk.2018	PRKD2	Transcriptome	BRAIN	TWAS	PsychENCODE	FUSION	2.78476		0.00536		30545856	10.1126/science.aat8127	Gandal et all science	BRAIN
PRKD2	Q9BZL6	17293	CIS	PGC3_SCZ_NoUKB	UKBB-PPP_Specific	NA,+		0.379692	0.379692	UKBB_PPP	UKBB_PPP	1.03296	1419.29	SCZ_PGC2+CLOZUK	PRKD2	Transcriptome	DLPFC	TWAS	Collado-Torres	FUSION	2.92517		0.00344		31174959	10.1016/j.neuron.2019.05.013	ColladoTorres_neuron_twas etal. Neuron	BRAIN
PRKD2	Q9BZL6	17293	CIS	PGC3_SCZ_NoUKB	UKBB-PPP_Specific	NA,+		0.379692	0.379692	UKBB_PPP	UKBB_PPP	1.03296	1419.29	Depression Howard et all	PRKD2	Proteiome	BRAIN	PWAS	ROS/MAP	FUSION	0.54937		0.583		33846625	10.1038/s41593-021-00832-6	Wingo Nat Neurosci	BRAIN
PRKD2	Q9BZL6	17293	CIS	PGC3_SCZ_NoUKB	UKBB-PPP_Specific	NA,+		0.379692	0.379692	UKBB_PPP	UKBB_PPP	1.03296	1419.29	Schizophrenia	PRKD2	Transcriptome	brain caudate nucleus	TWAS	Gtex	Fusion			0.24483		36319771	10.1038/s41593-022-01182-7	Benjamin KJM	brain caudate nucleus
PRKD2	Q9BZL6	17293	CIS	Cognition_Meta	UKBB-PPP_Specific	NA,-		0.486621	0.486621	UKBB_PPP	UKBB_PPP	1.19122	1818.99	SCZ_PGC3	PRKD2	Transcriptome	DLPFC	MR	CMC+GTEX	MendelianRandomization			0.764689		35460606	10.1016/j.ajhg.2022.04.004	Jiang eet all Am J Hum Genet	BRAIN
PRKD2	Q9BZL6	17293	CIS	Cognition_Meta	UKBB-PPP_Specific	NA,-		0.486621	0.486621	UKBB_PPP	UKBB_PPP	1.19122	1818.99	SCZ_PGC3	PRKD2	Transcriptome	DLPFC	MR	CMC+GTEX	MendelianRandomization			.		35460606	10.1016/j.ajhg.2022.04.004	Jiang eet all Am J Hum Genet	BRAIN
PRKD2	Q9BZL6	17293	CIS	Cognition_Meta	UKBB-PPP_Specific	NA,-		0.486621	0.486621	UKBB_PPP	UKBB_PPP	1.19122	1818.99	SCZ_PGC3	PRKD2	Transcriptome	DLPFC	MR	CMC+GTEX	MendelianRandomization			0.00763003		35460606	10.1016/j.ajhg.2022.04.004	Jiang eet all Am J Hum Genet	BRAIN
PRKD2	Q9BZL6	17293	CIS	Cognition_Meta	UKBB-PPP_Specific	NA,-		0.486621	0.486621	UKBB_PPP	UKBB_PPP	1.19122	1818.99	SCZ_PGC3	PRKD2	Transcriptome	DLPFC	MR	CMC+GTEX	EMIC			0.101107		35460606	10.1016/j.ajhg.2022.04.004	Jiang eet all Am J Hum Genet	BRAIN
PRKD2	Q9BZL6	17293	CIS	Cognition_Meta	UKBB-PPP_Specific	NA,-		0.486621	0.486621	UKBB_PPP	UKBB_PPP	1.19122	1818.99	BIP_2019_Stahl_etall	PRKD2	Transcriptome	DLPFC	MR	CMC+GTEX	MendelianRandomization			0.479745		35460606	10.1016/j.ajhg.2022.04.004	Jiang eet all Am J Hum Genet	BRAIN
PRKD2	Q9BZL6	17293	CIS	Cognition_Meta	UKBB-PPP_Specific	NA,-		0.486621	0.486621	UKBB_PPP	UKBB_PPP	1.19122	1818.99	BIP_2019_Stahl_etall	PRKD2	Transcriptome	DLPFC	MR	CMC+GTEX	MendelianRandomization			0.450812		35460606	10.1016/j.ajhg.2022.04.004	Jiang eet all Am J Hum Genet	BRAIN
PRKD2	Q9BZL6	17293	CIS	Cognition_Meta	UKBB-PPP_Specific	NA,-		0.486621	0.486621	UKBB_PPP	UKBB_PPP	1.19122	1818.99	BIP_2019_Stahl_etall	PRKD2	Transcriptome	DLPFC	MR	CMC+GTEX	MendelianRandomization			0.353176		35460606	10.1016/j.ajhg.2022.04.004	Jiang eet all Am J Hum Genet	BRAIN
PRKD2	Q9BZL6	17293	CIS	Cognition_Meta	UKBB-PPP_Specific	NA,-		0.486621	0.486621	UKBB_PPP	UKBB_PPP	1.19122	1818.99	BIP_2019_Stahl_etall	PRKD2	Transcriptome	DLPFC	MR	CMC+GTEX	EMIC			0.0603761		35460606	10.1016/j.ajhg.2022.04.004	Jiang eet all Am J Hum Genet	BRAIN
PRKD2	Q9BZL6	17293	CIS	Cognition_Meta	UKBB-PPP_Specific	NA,-		0.486621	0.486621	UKBB_PPP	UKBB_PPP	1.19122	1818.99	Deepression_Wray_tall	PRKD2	Transcriptome	BRAIN DLPFC	MR	PsychENCODE	TwoSampleMR	0	0.01	0.551		35296807	10.1038/s41380-022-01507-9	Deng et all Mol Psychiatry	BRAIN
PRKD2	Q9BZL6	17293	CIS	Cognition_Meta	UKBB-PPP_Specific	NA,-		0.486621	0.486621	UKBB_PPP	UKBB_PPP	1.19122	1818.99	Deepression_Wray_tall	PRKD2	Transcriptome	BLOOD	MR	GTEx	TwoSampleMR	0.01	0.03	0.798		35296807	10.1038/s41380-022-01507-9	Deng et all Mol Psychiatry	BLOOD
PRKD2	Q9BZL6	17293	CIS	Cognition_Meta	UKBB-PPP_Specific	NA,-		0.486621	0.486621	UKBB_PPP	UKBB_PPP	1.19122	1818.99	SCZ_PGC3	PRKD2	Transcriptome	DLPFC	SMR	CMC+GTEX	SMR	0.0166707	0.0124239	0.179653		35460606	10.1016/j.ajhg.2022.04.004	Jiang eet all Am J Hum Genet	BRAIN
PRKD2	Q9BZL6	17293	CIS	Cognition_Meta	UKBB-PPP_Specific	NA,-		0.486621	0.486621	UKBB_PPP	UKBB_PPP	1.19122	1818.99	SCZ.Clozuk.2018	PRKD2	Transcriptome	BRAIN	SMR	PsychENCODE	SMR	0.0315937	0.0114784	0.00592		30545856	10.1126/science.aat8127	Gandal et all science	BRAIN
PRKD2	Q9BZL6	17293	CIS	Cognition_Meta	UKBB-PPP_Specific	NA,-		0.486621	0.486621	UKBB_PPP	UKBB_PPP	1.19122	1818.99	BD.PGC.ruderferCell2018	PRKD2	Transcriptome	BRAIN	SMR	PsychENCODE	SMR	0.0489549	0.017578	0.00535256		30545856	10.1126/science.aat8127	Gandal et all science	BRAIN
PRKD2	Q9BZL6	17293	CIS	Cognition_Meta	UKBB-PPP_Specific	NA,-		0.486621	0.486621	UKBB_PPP	UKBB_PPP	1.19122	1818.99	MDD	PRKD2	Proteiome	BRAIN	SMR	BrainMeta	SMR	0.00193739	0.00484377	0.689175		37415601	10.3389/fgene.2023.1191264	Gedik et all Front Genet	BRAIN
PRKD2	Q9BZL6	17293	CIS	Cognition_Meta	UKBB-PPP_Specific	NA,-		0.486621	0.486621	UKBB_PPP	UKBB_PPP	1.19122	1818.99	BIP	PRKD2	Proteiome	BRAIN	SMR	BrainMeta	SMR	0.0294925	0.0107947	0.00629245		37415601	10.3389/fgene.2023.1191264	Gedik et all Front Genet	BRAIN
PRKD2	Q9BZL6	17293	CIS	Cognition_Meta	UKBB-PPP_Specific	NA,-		0.486621	0.486621	UKBB_PPP	UKBB_PPP	1.19122	1818.99	SCZ	PRKD2	Proteiome	BRAIN	SMR	BrainMeta	SMR	0.0108542	0.00969166	0.262733		37415601	10.3389/fgene.2023.1191264	Gedik et all Front Genet	BRAIN
PRKD2	Q9BZL6	17293	CIS	Cognition_Meta	UKBB-PPP_Specific	NA,-		0.486621	0.486621	UKBB_PPP	UKBB_PPP	1.19122	1818.99	MDD	PRKD2	Proteiome	BLOOD	SMR	eQTLGen	SMR	0.00912884	0.0132386	0.49047		37415601	10.3389/fgene.2023.1191264	Gedik et all Front Genet	BLOOD
PRKD2	Q9BZL6	17293	CIS	Cognition_Meta	UKBB-PPP_Specific	NA,-		0.486621	0.486621	UKBB_PPP	UKBB_PPP	1.19122	1818.99	BIP	PRKD2	Proteiome	BLOOD	SMR	eQTLGen	SMR	0.0600288	0.0290197	0.0385884		37415601	10.3389/fgene.2023.1191264	Gedik et all Front Genet	BLOOD
PRKD2	Q9BZL6	17293	CIS	Cognition_Meta	UKBB-PPP_Specific	NA,-		0.486621	0.486621	UKBB_PPP	UKBB_PPP	1.19122	1818.99	SCZ	PRKD2	Transcriptome	BRAIN_DLPFC	TWAS	CMC	FUSION	2.09928		0.0358		31691811	10.1093/hmg/ddz253	Hall et al Hum Mol Genet	BRAIN
PRKD2	Q9BZL6	17293	CIS	Cognition_Meta	UKBB-PPP_Specific	NA,-		0.486621	0.486621	UKBB_PPP	UKBB_PPP	1.19122	1818.99	SCZ.Clozuk.2018	PRKD2	Transcriptome	BRAIN	TWAS	PsychENCODE	FUSION	2.78476		0.00536		30545856	10.1126/science.aat8127	Gandal et all science	BRAIN
PRKD2	Q9BZL6	17293	CIS	Cognition_Meta	UKBB-PPP_Specific	NA,-		0.486621	0.486621	UKBB_PPP	UKBB_PPP	1.19122	1818.99	SCZ_PGC2+CLOZUK	PRKD2	Transcriptome	DLPFC	TWAS	Collado-Torres	FUSION	2.92517		0.00344		31174959	10.1016/j.neuron.2019.05.013	ColladoTorres_neuron_twas etal. Neuron	BRAIN
PRKD2	Q9BZL6	17293	CIS	Cognition_Meta	UKBB-PPP_Specific	NA,-		0.486621	0.486621	UKBB_PPP	UKBB_PPP	1.19122	1818.99	Depression Howard et all	PRKD2	Proteiome	BRAIN	PWAS	ROS/MAP	FUSION	0.54937		0.583		33846625	10.1038/s41593-021-00832-6	Wingo Nat Neurosci	BRAIN
PRKD2	Q9BZL6	17293	CIS	Cognition_Meta	UKBB-PPP_Specific	NA,-		0.486621	0.486621	UKBB_PPP	UKBB_PPP	1.19122	1818.99	Schizophrenia	PRKD2	Transcriptome	brain caudate nucleus	TWAS	Gtex	Fusion			0.24483		36319771	10.1038/s41593-022-01182-7	Benjamin KJM	brain caudate nucleus
PRKD2	Q9BZL6	17293	CIS	Depression_iPSYCH_2023	UKBB-PPP_Specific	NA,+		0.658583	0.658583	UKBB_PPP	UKBB_PPP	1.28151	2461.78	SCZ_PGC3	PRKD2	Transcriptome	DLPFC	MR	CMC+GTEX	MendelianRandomization			0.764689		35460606	10.1016/j.ajhg.2022.04.004	Jiang eet all Am J Hum Genet	BRAIN
PRKD2	Q9BZL6	17293	CIS	Depression_iPSYCH_2023	UKBB-PPP_Specific	NA,+		0.658583	0.658583	UKBB_PPP	UKBB_PPP	1.28151	2461.78	SCZ_PGC3	PRKD2	Transcriptome	DLPFC	MR	CMC+GTEX	MendelianRandomization			.		35460606	10.1016/j.ajhg.2022.04.004	Jiang eet all Am J Hum Genet	BRAIN
PRKD2	Q9BZL6	17293	CIS	Depression_iPSYCH_2023	UKBB-PPP_Specific	NA,+		0.658583	0.658583	UKBB_PPP	UKBB_PPP	1.28151	2461.78	SCZ_PGC3	PRKD2	Transcriptome	DLPFC	MR	CMC+GTEX	MendelianRandomization			0.00763003		35460606	10.1016/j.ajhg.2022.04.004	Jiang eet all Am J Hum Genet	BRAIN
PRKD2	Q9BZL6	17293	CIS	Depression_iPSYCH_2023	UKBB-PPP_Specific	NA,+		0.658583	0.658583	UKBB_PPP	UKBB_PPP	1.28151	2461.78	SCZ_PGC3	PRKD2	Transcriptome	DLPFC	MR	CMC+GTEX	EMIC			0.101107		35460606	10.1016/j.ajhg.2022.04.004	Jiang eet all Am J Hum Genet	BRAIN
PRKD2	Q9BZL6	17293	CIS	Depression_iPSYCH_2023	UKBB-PPP_Specific	NA,+		0.658583	0.658583	UKBB_PPP	UKBB_PPP	1.28151	2461.78	BIP_2019_Stahl_etall	PRKD2	Transcriptome	DLPFC	MR	CMC+GTEX	MendelianRandomization			0.479745		35460606	10.1016/j.ajhg.2022.04.004	Jiang eet all Am J Hum Genet	BRAIN
PRKD2	Q9BZL6	17293	CIS	Depression_iPSYCH_2023	UKBB-PPP_Specific	NA,+		0.658583	0.658583	UKBB_PPP	UKBB_PPP	1.28151	2461.78	BIP_2019_Stahl_etall	PRKD2	Transcriptome	DLPFC	MR	CMC+GTEX	MendelianRandomization			0.450812		35460606	10.1016/j.ajhg.2022.04.004	Jiang eet all Am J Hum Genet	BRAIN
PRKD2	Q9BZL6	17293	CIS	Depression_iPSYCH_2023	UKBB-PPP_Specific	NA,+		0.658583	0.658583	UKBB_PPP	UKBB_PPP	1.28151	2461.78	BIP_2019_Stahl_etall	PRKD2	Transcriptome	DLPFC	MR	CMC+GTEX	MendelianRandomization			0.353176		35460606	10.1016/j.ajhg.2022.04.004	Jiang eet all Am J Hum Genet	BRAIN
PRKD2	Q9BZL6	17293	CIS	Depression_iPSYCH_2023	UKBB-PPP_Specific	NA,+		0.658583	0.658583	UKBB_PPP	UKBB_PPP	1.28151	2461.78	BIP_2019_Stahl_etall	PRKD2	Transcriptome	DLPFC	MR	CMC+GTEX	EMIC			0.0603761		35460606	10.1016/j.ajhg.2022.04.004	Jiang eet all Am J Hum Genet	BRAIN
PRKD2	Q9BZL6	17293	CIS	Depression_iPSYCH_2023	UKBB-PPP_Specific	NA,+		0.658583	0.658583	UKBB_PPP	UKBB_PPP	1.28151	2461.78	Deepression_Wray_tall	PRKD2	Transcriptome	BRAIN DLPFC	MR	PsychENCODE	TwoSampleMR	0	0.01	0.551		35296807	10.1038/s41380-022-01507-9	Deng et all Mol Psychiatry	BRAIN
PRKD2	Q9BZL6	17293	CIS	Depression_iPSYCH_2023	UKBB-PPP_Specific	NA,+		0.658583	0.658583	UKBB_PPP	UKBB_PPP	1.28151	2461.78	Deepression_Wray_tall	PRKD2	Transcriptome	BLOOD	MR	GTEx	TwoSampleMR	0.01	0.03	0.798		35296807	10.1038/s41380-022-01507-9	Deng et all Mol Psychiatry	BLOOD
PRKD2	Q9BZL6	17293	CIS	Depression_iPSYCH_2023	UKBB-PPP_Specific	NA,+		0.658583	0.658583	UKBB_PPP	UKBB_PPP	1.28151	2461.78	SCZ_PGC3	PRKD2	Transcriptome	DLPFC	SMR	CMC+GTEX	SMR	0.0166707	0.0124239	0.179653		35460606	10.1016/j.ajhg.2022.04.004	Jiang eet all Am J Hum Genet	BRAIN
PRKD2	Q9BZL6	17293	CIS	Depression_iPSYCH_2023	UKBB-PPP_Specific	NA,+		0.658583	0.658583	UKBB_PPP	UKBB_PPP	1.28151	2461.78	SCZ.Clozuk.2018	PRKD2	Transcriptome	BRAIN	SMR	PsychENCODE	SMR	0.0315937	0.0114784	0.00592		30545856	10.1126/science.aat8127	Gandal et all science	BRAIN
PRKD2	Q9BZL6	17293	CIS	Depression_iPSYCH_2023	UKBB-PPP_Specific	NA,+		0.658583	0.658583	UKBB_PPP	UKBB_PPP	1.28151	2461.78	BD.PGC.ruderferCell2018	PRKD2	Transcriptome	BRAIN	SMR	PsychENCODE	SMR	0.0489549	0.017578	0.00535256		30545856	10.1126/science.aat8127	Gandal et all science	BRAIN
PRKD2	Q9BZL6	17293	CIS	Depression_iPSYCH_2023	UKBB-PPP_Specific	NA,+		0.658583	0.658583	UKBB_PPP	UKBB_PPP	1.28151	2461.78	MDD	PRKD2	Proteiome	BRAIN	SMR	BrainMeta	SMR	0.00193739	0.00484377	0.689175		37415601	10.3389/fgene.2023.1191264	Gedik et all Front Genet	BRAIN
PRKD2	Q9BZL6	17293	CIS	Depression_iPSYCH_2023	UKBB-PPP_Specific	NA,+		0.658583	0.658583	UKBB_PPP	UKBB_PPP	1.28151	2461.78	BIP	PRKD2	Proteiome	BRAIN	SMR	BrainMeta	SMR	0.0294925	0.0107947	0.00629245		37415601	10.3389/fgene.2023.1191264	Gedik et all Front Genet	BRAIN
PRKD2	Q9BZL6	17293	CIS	Depression_iPSYCH_2023	UKBB-PPP_Specific	NA,+		0.658583	0.658583	UKBB_PPP	UKBB_PPP	1.28151	2461.78	SCZ	PRKD2	Proteiome	BRAIN	SMR	BrainMeta	SMR	0.0108542	0.00969166	0.262733		37415601	10.3389/fgene.2023.1191264	Gedik et all Front Genet	BRAIN
PRKD2	Q9BZL6	17293	CIS	Depression_iPSYCH_2023	UKBB-PPP_Specific	NA,+		0.658583	0.658583	UKBB_PPP	UKBB_PPP	1.28151	2461.78	MDD	PRKD2	Proteiome	BLOOD	SMR	eQTLGen	SMR	0.00912884	0.0132386	0.49047		37415601	10.3389/fgene.2023.1191264	Gedik et all Front Genet	BLOOD
PRKD2	Q9BZL6	17293	CIS	Depression_iPSYCH_2023	UKBB-PPP_Specific	NA,+		0.658583	0.658583	UKBB_PPP	UKBB_PPP	1.28151	2461.78	BIP	PRKD2	Proteiome	BLOOD	SMR	eQTLGen	SMR	0.0600288	0.0290197	0.0385884		37415601	10.3389/fgene.2023.1191264	Gedik et all Front Genet	BLOOD
PRKD2	Q9BZL6	17293	CIS	Depression_iPSYCH_2023	UKBB-PPP_Specific	NA,+		0.658583	0.658583	UKBB_PPP	UKBB_PPP	1.28151	2461.78	SCZ	PRKD2	Transcriptome	BRAIN_DLPFC	TWAS	CMC	FUSION	2.09928		0.0358		31691811	10.1093/hmg/ddz253	Hall et al Hum Mol Genet	BRAIN
PRKD2	Q9BZL6	17293	CIS	Depression_iPSYCH_2023	UKBB-PPP_Specific	NA,+		0.658583	0.658583	UKBB_PPP	UKBB_PPP	1.28151	2461.78	SCZ.Clozuk.2018	PRKD2	Transcriptome	BRAIN	TWAS	PsychENCODE	FUSION	2.78476		0.00536		30545856	10.1126/science.aat8127	Gandal et all science	BRAIN
PRKD2	Q9BZL6	17293	CIS	Depression_iPSYCH_2023	UKBB-PPP_Specific	NA,+		0.658583	0.658583	UKBB_PPP	UKBB_PPP	1.28151	2461.78	SCZ_PGC2+CLOZUK	PRKD2	Transcriptome	DLPFC	TWAS	Collado-Torres	FUSION	2.92517		0.00344		31174959	10.1016/j.neuron.2019.05.013	ColladoTorres_neuron_twas etal. Neuron	BRAIN
PRKD2	Q9BZL6	17293	CIS	Depression_iPSYCH_2023	UKBB-PPP_Specific	NA,+		0.658583	0.658583	UKBB_PPP	UKBB_PPP	1.28151	2461.78	Depression Howard et all	PRKD2	Proteiome	BRAIN	PWAS	ROS/MAP	FUSION	0.54937		0.583		33846625	10.1038/s41593-021-00832-6	Wingo Nat Neurosci	BRAIN
PRKD2	Q9BZL6	17293	CIS	Depression_iPSYCH_2023	UKBB-PPP_Specific	NA,+		0.658583	0.658583	UKBB_PPP	UKBB_PPP	1.28151	2461.78	Schizophrenia	PRKD2	Transcriptome	brain caudate nucleus	TWAS	Gtex	Fusion			0.24483		36319771	10.1038/s41593-022-01182-7	Benjamin KJM	brain caudate nucleus
PRKD2	Q9BZL6	17293	TRANS	Cognition_Meta	UKBB-PPP_Specific	NA,+		0.904506	0.904506	UKBB_PPP	UKBB_PPP	1.41688	6160.59	SCZ_PGC3	PRKD2	Transcriptome	DLPFC	MR	CMC+GTEX	MendelianRandomization			0.764689		35460606	10.1016/j.ajhg.2022.04.004	Jiang eet all Am J Hum Genet	BRAIN
PRKD2	Q9BZL6	17293	TRANS	Cognition_Meta	UKBB-PPP_Specific	NA,+		0.904506	0.904506	UKBB_PPP	UKBB_PPP	1.41688	6160.59	SCZ_PGC3	PRKD2	Transcriptome	DLPFC	MR	CMC+GTEX	MendelianRandomization			.		35460606	10.1016/j.ajhg.2022.04.004	Jiang eet all Am J Hum Genet	BRAIN
PRKD2	Q9BZL6	17293	TRANS	Cognition_Meta	UKBB-PPP_Specific	NA,+		0.904506	0.904506	UKBB_PPP	UKBB_PPP	1.41688	6160.59	SCZ_PGC3	PRKD2	Transcriptome	DLPFC	MR	CMC+GTEX	MendelianRandomization			0.00763003		35460606	10.1016/j.ajhg.2022.04.004	Jiang eet all Am J Hum Genet	BRAIN
PRKD2	Q9BZL6	17293	TRANS	Cognition_Meta	UKBB-PPP_Specific	NA,+		0.904506	0.904506	UKBB_PPP	UKBB_PPP	1.41688	6160.59	SCZ_PGC3	PRKD2	Transcriptome	DLPFC	MR	CMC+GTEX	EMIC			0.101107		35460606	10.1016/j.ajhg.2022.04.004	Jiang eet all Am J Hum Genet	BRAIN
PRKD2	Q9BZL6	17293	TRANS	Cognition_Meta	UKBB-PPP_Specific	NA,+		0.904506	0.904506	UKBB_PPP	UKBB_PPP	1.41688	6160.59	BIP_2019_Stahl_etall	PRKD2	Transcriptome	DLPFC	MR	CMC+GTEX	MendelianRandomization			0.479745		35460606	10.1016/j.ajhg.2022.04.004	Jiang eet all Am J Hum Genet	BRAIN
PRKD2	Q9BZL6	17293	TRANS	Cognition_Meta	UKBB-PPP_Specific	NA,+		0.904506	0.904506	UKBB_PPP	UKBB_PPP	1.41688	6160.59	BIP_2019_Stahl_etall	PRKD2	Transcriptome	DLPFC	MR	CMC+GTEX	MendelianRandomization			0.450812		35460606	10.1016/j.ajhg.2022.04.004	Jiang eet all Am J Hum Genet	BRAIN
PRKD2	Q9BZL6	17293	TRANS	Cognition_Meta	UKBB-PPP_Specific	NA,+		0.904506	0.904506	UKBB_PPP	UKBB_PPP	1.41688	6160.59	BIP_2019_Stahl_etall	PRKD2	Transcriptome	DLPFC	MR	CMC+GTEX	MendelianRandomization			0.353176		35460606	10.1016/j.ajhg.2022.04.004	Jiang eet all Am J Hum Genet	BRAIN
PRKD2	Q9BZL6	17293	TRANS	Cognition_Meta	UKBB-PPP_Specific	NA,+		0.904506	0.904506	UKBB_PPP	UKBB_PPP	1.41688	6160.59	BIP_2019_Stahl_etall	PRKD2	Transcriptome	DLPFC	MR	CMC+GTEX	EMIC			0.0603761		35460606	10.1016/j.ajhg.2022.04.004	Jiang eet all Am J Hum Genet	BRAIN
PRKD2	Q9BZL6	17293	TRANS	Cognition_Meta	UKBB-PPP_Specific	NA,+		0.904506	0.904506	UKBB_PPP	UKBB_PPP	1.41688	6160.59	Deepression_Wray_tall	PRKD2	Transcriptome	BRAIN DLPFC	MR	PsychENCODE	TwoSampleMR	0	0.01	0.551		35296807	10.1038/s41380-022-01507-9	Deng et all Mol Psychiatry	BRAIN
PRKD2	Q9BZL6	17293	TRANS	Cognition_Meta	UKBB-PPP_Specific	NA,+		0.904506	0.904506	UKBB_PPP	UKBB_PPP	1.41688	6160.59	Deepression_Wray_tall	PRKD2	Transcriptome	BLOOD	MR	GTEx	TwoSampleMR	0.01	0.03	0.798		35296807	10.1038/s41380-022-01507-9	Deng et all Mol Psychiatry	BLOOD
PRKD2	Q9BZL6	17293	TRANS	Cognition_Meta	UKBB-PPP_Specific	NA,+		0.904506	0.904506	UKBB_PPP	UKBB_PPP	1.41688	6160.59	SCZ_PGC3	PRKD2	Transcriptome	DLPFC	SMR	CMC+GTEX	SMR	0.0166707	0.0124239	0.179653		35460606	10.1016/j.ajhg.2022.04.004	Jiang eet all Am J Hum Genet	BRAIN
PRKD2	Q9BZL6	17293	TRANS	Cognition_Meta	UKBB-PPP_Specific	NA,+		0.904506	0.904506	UKBB_PPP	UKBB_PPP	1.41688	6160.59	SCZ.Clozuk.2018	PRKD2	Transcriptome	BRAIN	SMR	PsychENCODE	SMR	0.0315937	0.0114784	0.00592		30545856	10.1126/science.aat8127	Gandal et all science	BRAIN
PRKD2	Q9BZL6	17293	TRANS	Cognition_Meta	UKBB-PPP_Specific	NA,+		0.904506	0.904506	UKBB_PPP	UKBB_PPP	1.41688	6160.59	BD.PGC.ruderferCell2018	PRKD2	Transcriptome	BRAIN	SMR	PsychENCODE	SMR	0.0489549	0.017578	0.00535256		30545856	10.1126/science.aat8127	Gandal et all science	BRAIN
PRKD2	Q9BZL6	17293	TRANS	Cognition_Meta	UKBB-PPP_Specific	NA,+		0.904506	0.904506	UKBB_PPP	UKBB_PPP	1.41688	6160.59	MDD	PRKD2	Proteiome	BRAIN	SMR	BrainMeta	SMR	0.00193739	0.00484377	0.689175		37415601	10.3389/fgene.2023.1191264	Gedik et all Front Genet	BRAIN
PRKD2	Q9BZL6	17293	TRANS	Cognition_Meta	UKBB-PPP_Specific	NA,+		0.904506	0.904506	UKBB_PPP	UKBB_PPP	1.41688	6160.59	BIP	PRKD2	Proteiome	BRAIN	SMR	BrainMeta	SMR	0.0294925	0.0107947	0.00629245		37415601	10.3389/fgene.2023.1191264	Gedik et all Front Genet	BRAIN
PRKD2	Q9BZL6	17293	TRANS	Cognition_Meta	UKBB-PPP_Specific	NA,+		0.904506	0.904506	UKBB_PPP	UKBB_PPP	1.41688	6160.59	SCZ	PRKD2	Proteiome	BRAIN	SMR	BrainMeta	SMR	0.0108542	0.00969166	0.262733		37415601	10.3389/fgene.2023.1191264	Gedik et all Front Genet	BRAIN
PRKD2	Q9BZL6	17293	TRANS	Cognition_Meta	UKBB-PPP_Specific	NA,+		0.904506	0.904506	UKBB_PPP	UKBB_PPP	1.41688	6160.59	MDD	PRKD2	Proteiome	BLOOD	SMR	eQTLGen	SMR	0.00912884	0.0132386	0.49047		37415601	10.3389/fgene.2023.1191264	Gedik et all Front Genet	BLOOD
PRKD2	Q9BZL6	17293	TRANS	Cognition_Meta	UKBB-PPP_Specific	NA,+		0.904506	0.904506	UKBB_PPP	UKBB_PPP	1.41688	6160.59	BIP	PRKD2	Proteiome	BLOOD	SMR	eQTLGen	SMR	0.0600288	0.0290197	0.0385884		37415601	10.3389/fgene.2023.1191264	Gedik et all Front Genet	BLOOD
PRKD2	Q9BZL6	17293	TRANS	Cognition_Meta	UKBB-PPP_Specific	NA,+		0.904506	0.904506	UKBB_PPP	UKBB_PPP	1.41688	6160.59	SCZ	PRKD2	Transcriptome	BRAIN_DLPFC	TWAS	CMC	FUSION	2.09928		0.0358		31691811	10.1093/hmg/ddz253	Hall et al Hum Mol Genet	BRAIN
PRKD2	Q9BZL6	17293	TRANS	Cognition_Meta	UKBB-PPP_Specific	NA,+		0.904506	0.904506	UKBB_PPP	UKBB_PPP	1.41688	6160.59	SCZ.Clozuk.2018	PRKD2	Transcriptome	BRAIN	TWAS	PsychENCODE	FUSION	2.78476		0.00536		30545856	10.1126/science.aat8127	Gandal et all science	BRAIN
PRKD2	Q9BZL6	17293	TRANS	Cognition_Meta	UKBB-PPP_Specific	NA,+		0.904506	0.904506	UKBB_PPP	UKBB_PPP	1.41688	6160.59	SCZ_PGC2+CLOZUK	PRKD2	Transcriptome	DLPFC	TWAS	Collado-Torres	FUSION	2.92517		0.00344		31174959	10.1016/j.neuron.2019.05.013	ColladoTorres_neuron_twas etal. Neuron	BRAIN
PRKD2	Q9BZL6	17293	TRANS	Cognition_Meta	UKBB-PPP_Specific	NA,+		0.904506	0.904506	UKBB_PPP	UKBB_PPP	1.41688	6160.59	Depression Howard et all	PRKD2	Proteiome	BRAIN	PWAS	ROS/MAP	FUSION	0.54937		0.583		33846625	10.1038/s41593-021-00832-6	Wingo Nat Neurosci	BRAIN
PRKD2	Q9BZL6	17293	TRANS	Cognition_Meta	UKBB-PPP_Specific	NA,+		0.904506	0.904506	UKBB_PPP	UKBB_PPP	1.41688	6160.59	Schizophrenia	PRKD2	Transcriptome	brain caudate nucleus	TWAS	Gtex	Fusion			0.24483		36319771	10.1038/s41593-022-01182-7	Benjamin KJM	brain caudate nucleus
PRKG1	Q13976	9414	CIS	PGC3_SCZ_NoUKB	UKBB-PPP_Specific	NA,+		0.503619	0.503619	UKBB_PPP	UKBB_PPP	1.14024	1882.53	SCZ_PGC3	PRKG1	Transcriptome	DLPFC	MR	CMC+GTEX	MendelianRandomization			0.00165215		35460606	10.1016/j.ajhg.2022.04.004	Jiang eet all Am J Hum Genet	BRAIN
PRKG1	Q13976	9414	CIS	PGC3_SCZ_NoUKB	UKBB-PPP_Specific	NA,+		0.503619	0.503619	UKBB_PPP	UKBB_PPP	1.14024	1882.53	SCZ_PGC3	PRKG1	Transcriptome	DLPFC	MR	CMC+GTEX	MendelianRandomization			0.00137884		35460606	10.1016/j.ajhg.2022.04.004	Jiang eet all Am J Hum Genet	BRAIN
PRKG1	Q13976	9414	CIS	PGC3_SCZ_NoUKB	UKBB-PPP_Specific	NA,+		0.503619	0.503619	UKBB_PPP	UKBB_PPP	1.14024	1882.53	SCZ_PGC3	PRKG1	Transcriptome	DLPFC	MR	CMC+GTEX	MendelianRandomization			0.456982		35460606	10.1016/j.ajhg.2022.04.004	Jiang eet all Am J Hum Genet	BRAIN
PRKG1	Q13976	9414	CIS	PGC3_SCZ_NoUKB	UKBB-PPP_Specific	NA,+		0.503619	0.503619	UKBB_PPP	UKBB_PPP	1.14024	1882.53	SCZ_PGC3	PRKG1	Transcriptome	DLPFC	MR	CMC+GTEX	EMIC			0.000322004		35460606	10.1016/j.ajhg.2022.04.004	Jiang eet all Am J Hum Genet	BRAIN
PRKG1	Q13976	9414	CIS	PGC3_SCZ_NoUKB	UKBB-PPP_Specific	NA,+		0.503619	0.503619	UKBB_PPP	UKBB_PPP	1.14024	1882.53	BIP_2019_Stahl_etall	PRKG1	Transcriptome	DLPFC	MR	CMC+GTEX	MendelianRandomization			0.338977		35460606	10.1016/j.ajhg.2022.04.004	Jiang eet all Am J Hum Genet	BRAIN
PRKG1	Q13976	9414	CIS	PGC3_SCZ_NoUKB	UKBB-PPP_Specific	NA,+		0.503619	0.503619	UKBB_PPP	UKBB_PPP	1.14024	1882.53	BIP_2019_Stahl_etall	PRKG1	Transcriptome	DLPFC	MR	CMC+GTEX	MendelianRandomization			0.312301		35460606	10.1016/j.ajhg.2022.04.004	Jiang eet all Am J Hum Genet	BRAIN
PRKG1	Q13976	9414	CIS	PGC3_SCZ_NoUKB	UKBB-PPP_Specific	NA,+		0.503619	0.503619	UKBB_PPP	UKBB_PPP	1.14024	1882.53	BIP_2019_Stahl_etall	PRKG1	Transcriptome	DLPFC	MR	CMC+GTEX	MendelianRandomization			0.0407172		35460606	10.1016/j.ajhg.2022.04.004	Jiang eet all Am J Hum Genet	BRAIN
PRKG1	Q13976	9414	CIS	PGC3_SCZ_NoUKB	UKBB-PPP_Specific	NA,+		0.503619	0.503619	UKBB_PPP	UKBB_PPP	1.14024	1882.53	BIP_2019_Stahl_etall	PRKG1	Transcriptome	DLPFC	MR	CMC+GTEX	EMIC			0.0590433		35460606	10.1016/j.ajhg.2022.04.004	Jiang eet all Am J Hum Genet	BRAIN
PRKG1	Q13976	9414	CIS	PGC3_SCZ_NoUKB	UKBB-PPP_Specific	NA,+		0.503619	0.503619	UKBB_PPP	UKBB_PPP	1.14024	1882.53	Deepression_Wray_tall	PRKG1	Proteiome	BRAIN DLPFC	MR	ROS/MAP	TwoSampleMR	-0.07	0.06	0.274		35296807	10.1038/s41380-022-01507-9	Deng et all Mol Psychiatry	BRAIN
PRKG1	Q13976	9414	CIS	PGC3_SCZ_NoUKB	UKBB-PPP_Specific	NA,+		0.503619	0.503619	UKBB_PPP	UKBB_PPP	1.14024	1882.53	Deepression_Wray_tall	PRKG1	Transcriptome	BRAIN DLPFC	MR	PsychENCODE	TwoSampleMR	-0.01	0.01	0.264		35296807	10.1038/s41380-022-01507-9	Deng et all Mol Psychiatry	BRAIN
PRKG1	Q13976	9414	CIS	PGC3_SCZ_NoUKB	UKBB-PPP_Specific	NA,+		0.503619	0.503619	UKBB_PPP	UKBB_PPP	1.14024	1882.53	SCZ_PGC3	PRKG1	Transcriptome	DLPFC	SMR	CMC+GTEX	SMR	-0.0211507	0.0133466	0.113029		35460606	10.1016/j.ajhg.2022.04.004	Jiang eet all Am J Hum Genet	BRAIN
PRKG1	Q13976	9414	CIS	PGC3_SCZ_NoUKB	UKBB-PPP_Specific	NA,+		0.503619	0.503619	UKBB_PPP	UKBB_PPP	1.14024	1882.53	SCZ_PGC3	PRKG1	Transcriptome_Transcriptlvel	DLPFC	SMR	CMC+GTEX	SMR	-0.0282439	0.0179646	0.115904		35460606	10.1016/j.ajhg.2022.04.004	Jiang eet all Am J Hum Genet	BRAIN
PRKG1	Q13976	9414	CIS	PGC3_SCZ_NoUKB	UKBB-PPP_Specific	NA,+		0.503619	0.503619	UKBB_PPP	UKBB_PPP	1.14024	1882.53	SCZ.Clozuk.2018	PRKG1	Transcriptome	BRAIN	SMR	PsychENCODE	SMR	-0.0268839	0.0148071	0.0694		30545856	10.1126/science.aat8127	Gandal et all science	BRAIN
PRKG1	Q13976	9414	CIS	PGC3_SCZ_NoUKB	UKBB-PPP_Specific	NA,+		0.503619	0.503619	UKBB_PPP	UKBB_PPP	1.14024	1882.53	BD.PGC.ruderferCell2018	PRKG1	Transcriptome	BRAIN	SMR	PsychENCODE	SMR	-0.0311954	0.0230399	0.175743		30545856	10.1126/science.aat8127	Gandal et all science	BRAIN
PRKG1	Q13976	9414	CIS	PGC3_SCZ_NoUKB	UKBB-PPP_Specific	NA,+		0.503619	0.503619	UKBB_PPP	UKBB_PPP	1.14024	1882.53	Depression Howard et all	PRKG1	Proteiome	BRAIN DPFC	SMR	ROS/MAP	SMR	-0.0662158	0.061242	0.279601		33846625	10.1038/s41593-021-00832-6	Wingo Nat Neurosci	BRAIN
PRKG1	Q13976	9414	CIS	PGC3_SCZ_NoUKB	UKBB-PPP_Specific	NA,+		0.503619	0.503619	UKBB_PPP	UKBB_PPP	1.14024	1882.53	SCZ	PRKG1	Proteiome	BLOOD	SMR	eQTLGen	SMR	0.12043	0.0637746	0.0589772		37415601	10.3389/fgene.2023.1191264	Gedik et all Front Genet	BLOOD
PRKG1	Q13976	9414	CIS	PGC3_SCZ_NoUKB	UKBB-PPP_Specific	NA,+		0.503619	0.503619	UKBB_PPP	UKBB_PPP	1.14024	1882.53	MDD	PRKG1	Proteiome	BRAIN	SMR	BrainMeta	SMR	-0.0055093	0.00515413	0.285111		37415601	10.3389/fgene.2023.1191264	Gedik et all Front Genet	BRAIN
PRKG1	Q13976	9414	CIS	PGC3_SCZ_NoUKB	UKBB-PPP_Specific	NA,+		0.503619	0.503619	UKBB_PPP	UKBB_PPP	1.14024	1882.53	BIP	PRKG1	Proteiome	BRAIN	SMR	BrainMeta	SMR	-0.0324618	0.0113237	0.00414749		37415601	10.3389/fgene.2023.1191264	Gedik et all Front Genet	BRAIN
PRKG1	Q13976	9414	CIS	PGC3_SCZ_NoUKB	UKBB-PPP_Specific	NA,+		0.503619	0.503619	UKBB_PPP	UKBB_PPP	1.14024	1882.53	SCZ	PRKG1	Proteiome	BRAIN	SMR	BrainMeta	SMR	-0.0264832	0.00939442	0.00481678		37415601	10.3389/fgene.2023.1191264	Gedik et all Front Genet	BRAIN
PRKG1	Q13976	9414	CIS	PGC3_SCZ_NoUKB	UKBB-PPP_Specific	NA,+		0.503619	0.503619	UKBB_PPP	UKBB_PPP	1.14024	1882.53	MDD	PRKG1	Proteiome	BLOOD	SMR	eQTLGen	SMR	-0.0565048	0.0336822	0.0934278		37415601	10.3389/fgene.2023.1191264	Gedik et all Front Genet	BLOOD
PRKG1	Q13976	9414	CIS	PGC3_SCZ_NoUKB	UKBB-PPP_Specific	NA,+		0.503619	0.503619	UKBB_PPP	UKBB_PPP	1.14024	1882.53	BIP	PRKG1	Proteiome	BLOOD	SMR	eQTLGen	SMR	0.0362861	0.0689293	0.598594		37415601	10.3389/fgene.2023.1191264	Gedik et all Front Genet	BLOOD
PRKG1	Q13976	9414	CIS	PGC3_SCZ_NoUKB	UKBB-PPP_Specific	NA,+		0.503619	0.503619	UKBB_PPP	UKBB_PPP	1.14024	1882.53	MDD	PRKG1	Proteiome	BRAIN	SMR	Wingo et al., 2022, in 722 samples	SMR	-0.00786997	0.00737367	0.285833		37415601	10.3389/fgene.2023.1191264	Gedik et all Front Genet	BRAIN
PRKG1	Q13976	9414	CIS	PGC3_SCZ_NoUKB	UKBB-PPP_Specific	NA,+		0.503619	0.503619	UKBB_PPP	UKBB_PPP	1.14024	1882.53	BIP	PRKG1	Proteiome	BRAIN	SMR	Wingo et al., 2022, in 722 samples	SMR	-0.0463713	0.0163495	0.00456469		37415601	10.3389/fgene.2023.1191264	Gedik et all Front Genet	BRAIN
PRKG1	Q13976	9414	CIS	PGC3_SCZ_NoUKB	UKBB-PPP_Specific	NA,+		0.503619	0.503619	UKBB_PPP	UKBB_PPP	1.14024	1882.53	SCZ	PRKG1	Proteiome	BRAIN	SMR	Wingo et al., 2022, in 722 samples	SMR	-0.037831	0.0135593	0.00527005		37415601	10.3389/fgene.2023.1191264	Gedik et all Front Genet	BRAIN
PRKG1	Q13976	9414	CIS	PGC3_SCZ_NoUKB	UKBB-PPP_Specific	NA,+		0.503619	0.503619	UKBB_PPP	UKBB_PPP	1.14024	1882.53	SCZ	PRKG1	Transcriptome	BRAIN_DLPFC	TWAS	CMC	FUSION	-1.114		0.265		31691811	10.1093/hmg/ddz253	Hall et al Hum Mol Genet	BRAIN
PRKG1	Q13976	9414	CIS	PGC3_SCZ_NoUKB	UKBB-PPP_Specific	NA,+		0.503619	0.503619	UKBB_PPP	UKBB_PPP	1.14024	1882.53	SCZ.Clozuk.2018	PRKG1	Transcriptome	BRAIN	TWAS	PsychENCODE	FUSION	-0.21132		0.833		30545856	10.1126/science.aat8127	Gandal et all science	BRAIN
PRKG1	Q13976	9414	CIS	PGC3_SCZ_NoUKB	UKBB-PPP_Specific	NA,+		0.503619	0.503619	UKBB_PPP	UKBB_PPP	1.14024	1882.53	BD.PGC.ruderferCell2018	PRKG1	Transcriptome	BRAIN	TWAS	PsychENCODE	FUSION	-0.880302		0.379		30545856	10.1126/science.aat8127	Gandal et all science	BRAIN
PRKG1	Q13976	9414	CIS	PGC3_SCZ_NoUKB	UKBB-PPP_Specific	NA,+		0.503619	0.503619	UKBB_PPP	UKBB_PPP	1.14024	1882.53	Depression Howard et all	PRKG1	Proteiome	BRAIN DPFC	PWAS	ROS/MAP	FUSION	-0.8531		0.394		33846625	10.1038/s41593-021-00832-6	Wingo Nat Neurosci	BRAIN
PRKG1	Q13976	9414	CIS	PGC3_SCZ_NoUKB	UKBB-PPP_Specific	NA,+		0.503619	0.503619	UKBB_PPP	UKBB_PPP	1.14024	1882.53	Depression Howard et all	PRKG1	Transcriptome	BRAIN DPFC	TWAS	dPFC of 152 participants of European descent	FUSION	-0.95		0.3421		33846625	10.1038/s41593-021-00832-6	Wingo Nat Neurosci	BRAIN
PRKG1	Q13976	9414	CIS	PGC3_SCZ_NoUKB	UKBB-PPP_Specific	NA,+		0.503619	0.503619	UKBB_PPP	UKBB_PPP	1.14024	1882.53	Depression Howard et all	PRKG1	Proteiome	BRAIN	PWAS	ROS/MAP	FUSION	-0.69461		0.487		33846625	10.1038/s41593-021-00832-6	Wingo Nat Neurosci	BRAIN
PRKG1	Q13976	9414	CIS	PGC3_SCZ_NoUKB	UKBB-PPP_Specific	NA,+		0.503619	0.503619	UKBB_PPP	UKBB_PPP	1.14024	1882.53	SCZ	PRKG1	Transcriptome	Brain_Frontal_Cortex_BA9	TWAS	GteX	FUSION			0.163		34416157	10.1016/j.ajhg.2021.07.011	Ayg√ºn N et al	Brain
PRKG1	Q13976	9414	CIS	Cognition_Meta	UKBB-PPP_Specific	NA,-		0.596702	0.596702	UKBB_PPP	UKBB_PPP	1.25448	2230.47	SCZ_PGC3	PRKG1	Transcriptome	DLPFC	MR	CMC+GTEX	MendelianRandomization			0.00165215		35460606	10.1016/j.ajhg.2022.04.004	Jiang eet all Am J Hum Genet	BRAIN
PRKG1	Q13976	9414	CIS	Cognition_Meta	UKBB-PPP_Specific	NA,-		0.596702	0.596702	UKBB_PPP	UKBB_PPP	1.25448	2230.47	SCZ_PGC3	PRKG1	Transcriptome	DLPFC	MR	CMC+GTEX	MendelianRandomization			0.00137884		35460606	10.1016/j.ajhg.2022.04.004	Jiang eet all Am J Hum Genet	BRAIN
PRKG1	Q13976	9414	CIS	Cognition_Meta	UKBB-PPP_Specific	NA,-		0.596702	0.596702	UKBB_PPP	UKBB_PPP	1.25448	2230.47	SCZ_PGC3	PRKG1	Transcriptome	DLPFC	MR	CMC+GTEX	MendelianRandomization			0.456982		35460606	10.1016/j.ajhg.2022.04.004	Jiang eet all Am J Hum Genet	BRAIN
PRKG1	Q13976	9414	CIS	Cognition_Meta	UKBB-PPP_Specific	NA,-		0.596702	0.596702	UKBB_PPP	UKBB_PPP	1.25448	2230.47	SCZ_PGC3	PRKG1	Transcriptome	DLPFC	MR	CMC+GTEX	EMIC			0.000322004		35460606	10.1016/j.ajhg.2022.04.004	Jiang eet all Am J Hum Genet	BRAIN
PRKG1	Q13976	9414	CIS	Cognition_Meta	UKBB-PPP_Specific	NA,-		0.596702	0.596702	UKBB_PPP	UKBB_PPP	1.25448	2230.47	BIP_2019_Stahl_etall	PRKG1	Transcriptome	DLPFC	MR	CMC+GTEX	MendelianRandomization			0.338977		35460606	10.1016/j.ajhg.2022.04.004	Jiang eet all Am J Hum Genet	BRAIN
PRKG1	Q13976	9414	CIS	Cognition_Meta	UKBB-PPP_Specific	NA,-		0.596702	0.596702	UKBB_PPP	UKBB_PPP	1.25448	2230.47	BIP_2019_Stahl_etall	PRKG1	Transcriptome	DLPFC	MR	CMC+GTEX	MendelianRandomization			0.312301		35460606	10.1016/j.ajhg.2022.04.004	Jiang eet all Am J Hum Genet	BRAIN
PRKG1	Q13976	9414	CIS	Cognition_Meta	UKBB-PPP_Specific	NA,-		0.596702	0.596702	UKBB_PPP	UKBB_PPP	1.25448	2230.47	BIP_2019_Stahl_etall	PRKG1	Transcriptome	DLPFC	MR	CMC+GTEX	MendelianRandomization			0.0407172		35460606	10.1016/j.ajhg.2022.04.004	Jiang eet all Am J Hum Genet	BRAIN
PRKG1	Q13976	9414	CIS	Cognition_Meta	UKBB-PPP_Specific	NA,-		0.596702	0.596702	UKBB_PPP	UKBB_PPP	1.25448	2230.47	BIP_2019_Stahl_etall	PRKG1	Transcriptome	DLPFC	MR	CMC+GTEX	EMIC			0.0590433		35460606	10.1016/j.ajhg.2022.04.004	Jiang eet all Am J Hum Genet	BRAIN
PRKG1	Q13976	9414	CIS	Cognition_Meta	UKBB-PPP_Specific	NA,-		0.596702	0.596702	UKBB_PPP	UKBB_PPP	1.25448	2230.47	Deepression_Wray_tall	PRKG1	Proteiome	BRAIN DLPFC	MR	ROS/MAP	TwoSampleMR	-0.07	0.06	0.274		35296807	10.1038/s41380-022-01507-9	Deng et all Mol Psychiatry	BRAIN
PRKG1	Q13976	9414	CIS	Cognition_Meta	UKBB-PPP_Specific	NA,-		0.596702	0.596702	UKBB_PPP	UKBB_PPP	1.25448	2230.47	Deepression_Wray_tall	PRKG1	Transcriptome	BRAIN DLPFC	MR	PsychENCODE	TwoSampleMR	-0.01	0.01	0.264		35296807	10.1038/s41380-022-01507-9	Deng et all Mol Psychiatry	BRAIN
PRKG1	Q13976	9414	CIS	Cognition_Meta	UKBB-PPP_Specific	NA,-		0.596702	0.596702	UKBB_PPP	UKBB_PPP	1.25448	2230.47	SCZ_PGC3	PRKG1	Transcriptome	DLPFC	SMR	CMC+GTEX	SMR	-0.0211507	0.0133466	0.113029		35460606	10.1016/j.ajhg.2022.04.004	Jiang eet all Am J Hum Genet	BRAIN
PRKG1	Q13976	9414	CIS	Cognition_Meta	UKBB-PPP_Specific	NA,-		0.596702	0.596702	UKBB_PPP	UKBB_PPP	1.25448	2230.47	SCZ_PGC3	PRKG1	Transcriptome_Transcriptlvel	DLPFC	SMR	CMC+GTEX	SMR	-0.0282439	0.0179646	0.115904		35460606	10.1016/j.ajhg.2022.04.004	Jiang eet all Am J Hum Genet	BRAIN
PRKG1	Q13976	9414	CIS	Cognition_Meta	UKBB-PPP_Specific	NA,-		0.596702	0.596702	UKBB_PPP	UKBB_PPP	1.25448	2230.47	SCZ.Clozuk.2018	PRKG1	Transcriptome	BRAIN	SMR	PsychENCODE	SMR	-0.0268839	0.0148071	0.0694		30545856	10.1126/science.aat8127	Gandal et all science	BRAIN
PRKG1	Q13976	9414	CIS	Cognition_Meta	UKBB-PPP_Specific	NA,-		0.596702	0.596702	UKBB_PPP	UKBB_PPP	1.25448	2230.47	BD.PGC.ruderferCell2018	PRKG1	Transcriptome	BRAIN	SMR	PsychENCODE	SMR	-0.0311954	0.0230399	0.175743		30545856	10.1126/science.aat8127	Gandal et all science	BRAIN
PRKG1	Q13976	9414	CIS	Cognition_Meta	UKBB-PPP_Specific	NA,-		0.596702	0.596702	UKBB_PPP	UKBB_PPP	1.25448	2230.47	Depression Howard et all	PRKG1	Proteiome	BRAIN DPFC	SMR	ROS/MAP	SMR	-0.0662158	0.061242	0.279601		33846625	10.1038/s41593-021-00832-6	Wingo Nat Neurosci	BRAIN
PRKG1	Q13976	9414	CIS	Cognition_Meta	UKBB-PPP_Specific	NA,-		0.596702	0.596702	UKBB_PPP	UKBB_PPP	1.25448	2230.47	SCZ	PRKG1	Proteiome	BLOOD	SMR	eQTLGen	SMR	0.12043	0.0637746	0.0589772		37415601	10.3389/fgene.2023.1191264	Gedik et all Front Genet	BLOOD
PRKG1	Q13976	9414	CIS	Cognition_Meta	UKBB-PPP_Specific	NA,-		0.596702	0.596702	UKBB_PPP	UKBB_PPP	1.25448	2230.47	MDD	PRKG1	Proteiome	BRAIN	SMR	BrainMeta	SMR	-0.0055093	0.00515413	0.285111		37415601	10.3389/fgene.2023.1191264	Gedik et all Front Genet	BRAIN
PRKG1	Q13976	9414	CIS	Cognition_Meta	UKBB-PPP_Specific	NA,-		0.596702	0.596702	UKBB_PPP	UKBB_PPP	1.25448	2230.47	BIP	PRKG1	Proteiome	BRAIN	SMR	BrainMeta	SMR	-0.0324618	0.0113237	0.00414749		37415601	10.3389/fgene.2023.1191264	Gedik et all Front Genet	BRAIN
PRKG1	Q13976	9414	CIS	Cognition_Meta	UKBB-PPP_Specific	NA,-		0.596702	0.596702	UKBB_PPP	UKBB_PPP	1.25448	2230.47	SCZ	PRKG1	Proteiome	BRAIN	SMR	BrainMeta	SMR	-0.0264832	0.00939442	0.00481678		37415601	10.3389/fgene.2023.1191264	Gedik et all Front Genet	BRAIN
PRKG1	Q13976	9414	CIS	Cognition_Meta	UKBB-PPP_Specific	NA,-		0.596702	0.596702	UKBB_PPP	UKBB_PPP	1.25448	2230.47	MDD	PRKG1	Proteiome	BLOOD	SMR	eQTLGen	SMR	-0.0565048	0.0336822	0.0934278		37415601	10.3389/fgene.2023.1191264	Gedik et all Front Genet	BLOOD
PRKG1	Q13976	9414	CIS	Cognition_Meta	UKBB-PPP_Specific	NA,-		0.596702	0.596702	UKBB_PPP	UKBB_PPP	1.25448	2230.47	BIP	PRKG1	Proteiome	BLOOD	SMR	eQTLGen	SMR	0.0362861	0.0689293	0.598594		37415601	10.3389/fgene.2023.1191264	Gedik et all Front Genet	BLOOD
PRKG1	Q13976	9414	CIS	Cognition_Meta	UKBB-PPP_Specific	NA,-		0.596702	0.596702	UKBB_PPP	UKBB_PPP	1.25448	2230.47	MDD	PRKG1	Proteiome	BRAIN	SMR	Wingo et al., 2022, in 722 samples	SMR	-0.00786997	0.00737367	0.285833		37415601	10.3389/fgene.2023.1191264	Gedik et all Front Genet	BRAIN
PRKG1	Q13976	9414	CIS	Cognition_Meta	UKBB-PPP_Specific	NA,-		0.596702	0.596702	UKBB_PPP	UKBB_PPP	1.25448	2230.47	BIP	PRKG1	Proteiome	BRAIN	SMR	Wingo et al., 2022, in 722 samples	SMR	-0.0463713	0.0163495	0.00456469		37415601	10.3389/fgene.2023.1191264	Gedik et all Front Genet	BRAIN
PRKG1	Q13976	9414	CIS	Cognition_Meta	UKBB-PPP_Specific	NA,-		0.596702	0.596702	UKBB_PPP	UKBB_PPP	1.25448	2230.47	SCZ	PRKG1	Proteiome	BRAIN	SMR	Wingo et al., 2022, in 722 samples	SMR	-0.037831	0.0135593	0.00527005		37415601	10.3389/fgene.2023.1191264	Gedik et all Front Genet	BRAIN
PRKG1	Q13976	9414	CIS	Cognition_Meta	UKBB-PPP_Specific	NA,-		0.596702	0.596702	UKBB_PPP	UKBB_PPP	1.25448	2230.47	SCZ	PRKG1	Transcriptome	BRAIN_DLPFC	TWAS	CMC	FUSION	-1.114		0.265		31691811	10.1093/hmg/ddz253	Hall et al Hum Mol Genet	BRAIN
PRKG1	Q13976	9414	CIS	Cognition_Meta	UKBB-PPP_Specific	NA,-		0.596702	0.596702	UKBB_PPP	UKBB_PPP	1.25448	2230.47	SCZ.Clozuk.2018	PRKG1	Transcriptome	BRAIN	TWAS	PsychENCODE	FUSION	-0.21132		0.833		30545856	10.1126/science.aat8127	Gandal et all science	BRAIN
PRKG1	Q13976	9414	CIS	Cognition_Meta	UKBB-PPP_Specific	NA,-		0.596702	0.596702	UKBB_PPP	UKBB_PPP	1.25448	2230.47	BD.PGC.ruderferCell2018	PRKG1	Transcriptome	BRAIN	TWAS	PsychENCODE	FUSION	-0.880302		0.379		30545856	10.1126/science.aat8127	Gandal et all science	BRAIN
PRKG1	Q13976	9414	CIS	Cognition_Meta	UKBB-PPP_Specific	NA,-		0.596702	0.596702	UKBB_PPP	UKBB_PPP	1.25448	2230.47	Depression Howard et all	PRKG1	Proteiome	BRAIN DPFC	PWAS	ROS/MAP	FUSION	-0.8531		0.394		33846625	10.1038/s41593-021-00832-6	Wingo Nat Neurosci	BRAIN
PRKG1	Q13976	9414	CIS	Cognition_Meta	UKBB-PPP_Specific	NA,-		0.596702	0.596702	UKBB_PPP	UKBB_PPP	1.25448	2230.47	Depression Howard et all	PRKG1	Transcriptome	BRAIN DPFC	TWAS	dPFC of 152 participants of European descent	FUSION	-0.95		0.3421		33846625	10.1038/s41593-021-00832-6	Wingo Nat Neurosci	BRAIN
PRKG1	Q13976	9414	CIS	Cognition_Meta	UKBB-PPP_Specific	NA,-		0.596702	0.596702	UKBB_PPP	UKBB_PPP	1.25448	2230.47	Depression Howard et all	PRKG1	Proteiome	BRAIN	PWAS	ROS/MAP	FUSION	-0.69461		0.487		33846625	10.1038/s41593-021-00832-6	Wingo Nat Neurosci	BRAIN
PRKG1	Q13976	9414	CIS	Cognition_Meta	UKBB-PPP_Specific	NA,-		0.596702	0.596702	UKBB_PPP	UKBB_PPP	1.25448	2230.47	SCZ	PRKG1	Transcriptome	Brain_Frontal_Cortex_BA9	TWAS	GteX	FUSION			0.163		34416157	10.1016/j.ajhg.2021.07.011	Ayg√ºn N et al	Brain
PRKG1	Q13976	9414	CIS	BIP_PGC3_noukb	UKBB-PPP_Specific	NA,-		0.805618	0.805618	UKBB_PPP	UKBB_PPP	1.35955	3011.4	SCZ_PGC3	PRKG1	Transcriptome	DLPFC	MR	CMC+GTEX	MendelianRandomization			0.00165215		35460606	10.1016/j.ajhg.2022.04.004	Jiang eet all Am J Hum Genet	BRAIN
PRKG1	Q13976	9414	CIS	BIP_PGC3_noukb	UKBB-PPP_Specific	NA,-		0.805618	0.805618	UKBB_PPP	UKBB_PPP	1.35955	3011.4	SCZ_PGC3	PRKG1	Transcriptome	DLPFC	MR	CMC+GTEX	MendelianRandomization			0.00137884		35460606	10.1016/j.ajhg.2022.04.004	Jiang eet all Am J Hum Genet	BRAIN
PRKG1	Q13976	9414	CIS	BIP_PGC3_noukb	UKBB-PPP_Specific	NA,-		0.805618	0.805618	UKBB_PPP	UKBB_PPP	1.35955	3011.4	SCZ_PGC3	PRKG1	Transcriptome	DLPFC	MR	CMC+GTEX	MendelianRandomization			0.456982		35460606	10.1016/j.ajhg.2022.04.004	Jiang eet all Am J Hum Genet	BRAIN
PRKG1	Q13976	9414	CIS	BIP_PGC3_noukb	UKBB-PPP_Specific	NA,-		0.805618	0.805618	UKBB_PPP	UKBB_PPP	1.35955	3011.4	SCZ_PGC3	PRKG1	Transcriptome	DLPFC	MR	CMC+GTEX	EMIC			0.000322004		35460606	10.1016/j.ajhg.2022.04.004	Jiang eet all Am J Hum Genet	BRAIN
PRKG1	Q13976	9414	CIS	BIP_PGC3_noukb	UKBB-PPP_Specific	NA,-		0.805618	0.805618	UKBB_PPP	UKBB_PPP	1.35955	3011.4	BIP_2019_Stahl_etall	PRKG1	Transcriptome	DLPFC	MR	CMC+GTEX	MendelianRandomization			0.338977		35460606	10.1016/j.ajhg.2022.04.004	Jiang eet all Am J Hum Genet	BRAIN
PRKG1	Q13976	9414	CIS	BIP_PGC3_noukb	UKBB-PPP_Specific	NA,-		0.805618	0.805618	UKBB_PPP	UKBB_PPP	1.35955	3011.4	BIP_2019_Stahl_etall	PRKG1	Transcriptome	DLPFC	MR	CMC+GTEX	MendelianRandomization			0.312301		35460606	10.1016/j.ajhg.2022.04.004	Jiang eet all Am J Hum Genet	BRAIN
PRKG1	Q13976	9414	CIS	BIP_PGC3_noukb	UKBB-PPP_Specific	NA,-		0.805618	0.805618	UKBB_PPP	UKBB_PPP	1.35955	3011.4	BIP_2019_Stahl_etall	PRKG1	Transcriptome	DLPFC	MR	CMC+GTEX	MendelianRandomization			0.0407172		35460606	10.1016/j.ajhg.2022.04.004	Jiang eet all Am J Hum Genet	BRAIN
PRKG1	Q13976	9414	CIS	BIP_PGC3_noukb	UKBB-PPP_Specific	NA,-		0.805618	0.805618	UKBB_PPP	UKBB_PPP	1.35955	3011.4	BIP_2019_Stahl_etall	PRKG1	Transcriptome	DLPFC	MR	CMC+GTEX	EMIC			0.0590433		35460606	10.1016/j.ajhg.2022.04.004	Jiang eet all Am J Hum Genet	BRAIN
PRKG1	Q13976	9414	CIS	BIP_PGC3_noukb	UKBB-PPP_Specific	NA,-		0.805618	0.805618	UKBB_PPP	UKBB_PPP	1.35955	3011.4	Deepression_Wray_tall	PRKG1	Proteiome	BRAIN DLPFC	MR	ROS/MAP	TwoSampleMR	-0.07	0.06	0.274		35296807	10.1038/s41380-022-01507-9	Deng et all Mol Psychiatry	BRAIN
PRKG1	Q13976	9414	CIS	BIP_PGC3_noukb	UKBB-PPP_Specific	NA,-		0.805618	0.805618	UKBB_PPP	UKBB_PPP	1.35955	3011.4	Deepression_Wray_tall	PRKG1	Transcriptome	BRAIN DLPFC	MR	PsychENCODE	TwoSampleMR	-0.01	0.01	0.264		35296807	10.1038/s41380-022-01507-9	Deng et all Mol Psychiatry	BRAIN
PRKG1	Q13976	9414	CIS	BIP_PGC3_noukb	UKBB-PPP_Specific	NA,-		0.805618	0.805618	UKBB_PPP	UKBB_PPP	1.35955	3011.4	SCZ_PGC3	PRKG1	Transcriptome	DLPFC	SMR	CMC+GTEX	SMR	-0.0211507	0.0133466	0.113029		35460606	10.1016/j.ajhg.2022.04.004	Jiang eet all Am J Hum Genet	BRAIN
PRKG1	Q13976	9414	CIS	BIP_PGC3_noukb	UKBB-PPP_Specific	NA,-		0.805618	0.805618	UKBB_PPP	UKBB_PPP	1.35955	3011.4	SCZ_PGC3	PRKG1	Transcriptome_Transcriptlvel	DLPFC	SMR	CMC+GTEX	SMR	-0.0282439	0.0179646	0.115904		35460606	10.1016/j.ajhg.2022.04.004	Jiang eet all Am J Hum Genet	BRAIN
PRKG1	Q13976	9414	CIS	BIP_PGC3_noukb	UKBB-PPP_Specific	NA,-		0.805618	0.805618	UKBB_PPP	UKBB_PPP	1.35955	3011.4	SCZ.Clozuk.2018	PRKG1	Transcriptome	BRAIN	SMR	PsychENCODE	SMR	-0.0268839	0.0148071	0.0694		30545856	10.1126/science.aat8127	Gandal et all science	BRAIN
PRKG1	Q13976	9414	CIS	BIP_PGC3_noukb	UKBB-PPP_Specific	NA,-		0.805618	0.805618	UKBB_PPP	UKBB_PPP	1.35955	3011.4	BD.PGC.ruderferCell2018	PRKG1	Transcriptome	BRAIN	SMR	PsychENCODE	SMR	-0.0311954	0.0230399	0.175743		30545856	10.1126/science.aat8127	Gandal et all science	BRAIN
PRKG1	Q13976	9414	CIS	BIP_PGC3_noukb	UKBB-PPP_Specific	NA,-		0.805618	0.805618	UKBB_PPP	UKBB_PPP	1.35955	3011.4	Depression Howard et all	PRKG1	Proteiome	BRAIN DPFC	SMR	ROS/MAP	SMR	-0.0662158	0.061242	0.279601		33846625	10.1038/s41593-021-00832-6	Wingo Nat Neurosci	BRAIN
PRKG1	Q13976	9414	CIS	BIP_PGC3_noukb	UKBB-PPP_Specific	NA,-		0.805618	0.805618	UKBB_PPP	UKBB_PPP	1.35955	3011.4	SCZ	PRKG1	Proteiome	BLOOD	SMR	eQTLGen	SMR	0.12043	0.0637746	0.0589772		37415601	10.3389/fgene.2023.1191264	Gedik et all Front Genet	BLOOD
PRKG1	Q13976	9414	CIS	BIP_PGC3_noukb	UKBB-PPP_Specific	NA,-		0.805618	0.805618	UKBB_PPP	UKBB_PPP	1.35955	3011.4	MDD	PRKG1	Proteiome	BRAIN	SMR	BrainMeta	SMR	-0.0055093	0.00515413	0.285111		37415601	10.3389/fgene.2023.1191264	Gedik et all Front Genet	BRAIN
PRKG1	Q13976	9414	CIS	BIP_PGC3_noukb	UKBB-PPP_Specific	NA,-		0.805618	0.805618	UKBB_PPP	UKBB_PPP	1.35955	3011.4	BIP	PRKG1	Proteiome	BRAIN	SMR	BrainMeta	SMR	-0.0324618	0.0113237	0.00414749		37415601	10.3389/fgene.2023.1191264	Gedik et all Front Genet	BRAIN
PRKG1	Q13976	9414	CIS	BIP_PGC3_noukb	UKBB-PPP_Specific	NA,-		0.805618	0.805618	UKBB_PPP	UKBB_PPP	1.35955	3011.4	SCZ	PRKG1	Proteiome	BRAIN	SMR	BrainMeta	SMR	-0.0264832	0.00939442	0.00481678		37415601	10.3389/fgene.2023.1191264	Gedik et all Front Genet	BRAIN
PRKG1	Q13976	9414	CIS	BIP_PGC3_noukb	UKBB-PPP_Specific	NA,-		0.805618	0.805618	UKBB_PPP	UKBB_PPP	1.35955	3011.4	MDD	PRKG1	Proteiome	BLOOD	SMR	eQTLGen	SMR	-0.0565048	0.0336822	0.0934278		37415601	10.3389/fgene.2023.1191264	Gedik et all Front Genet	BLOOD
PRKG1	Q13976	9414	CIS	BIP_PGC3_noukb	UKBB-PPP_Specific	NA,-		0.805618	0.805618	UKBB_PPP	UKBB_PPP	1.35955	3011.4	BIP	PRKG1	Proteiome	BLOOD	SMR	eQTLGen	SMR	0.0362861	0.0689293	0.598594		37415601	10.3389/fgene.2023.1191264	Gedik et all Front Genet	BLOOD
PRKG1	Q13976	9414	CIS	BIP_PGC3_noukb	UKBB-PPP_Specific	NA,-		0.805618	0.805618	UKBB_PPP	UKBB_PPP	1.35955	3011.4	MDD	PRKG1	Proteiome	BRAIN	SMR	Wingo et al., 2022, in 722 samples	SMR	-0.00786997	0.00737367	0.285833		37415601	10.3389/fgene.2023.1191264	Gedik et all Front Genet	BRAIN
PRKG1	Q13976	9414	CIS	BIP_PGC3_noukb	UKBB-PPP_Specific	NA,-		0.805618	0.805618	UKBB_PPP	UKBB_PPP	1.35955	3011.4	BIP	PRKG1	Proteiome	BRAIN	SMR	Wingo et al., 2022, in 722 samples	SMR	-0.0463713	0.0163495	0.00456469		37415601	10.3389/fgene.2023.1191264	Gedik et all Front Genet	BRAIN
PRKG1	Q13976	9414	CIS	BIP_PGC3_noukb	UKBB-PPP_Specific	NA,-		0.805618	0.805618	UKBB_PPP	UKBB_PPP	1.35955	3011.4	SCZ	PRKG1	Proteiome	BRAIN	SMR	Wingo et al., 2022, in 722 samples	SMR	-0.037831	0.0135593	0.00527005		37415601	10.3389/fgene.2023.1191264	Gedik et all Front Genet	BRAIN
PRKG1	Q13976	9414	CIS	BIP_PGC3_noukb	UKBB-PPP_Specific	NA,-		0.805618	0.805618	UKBB_PPP	UKBB_PPP	1.35955	3011.4	SCZ	PRKG1	Transcriptome	BRAIN_DLPFC	TWAS	CMC	FUSION	-1.114		0.265		31691811	10.1093/hmg/ddz253	Hall et al Hum Mol Genet	BRAIN
PRKG1	Q13976	9414	CIS	BIP_PGC3_noukb	UKBB-PPP_Specific	NA,-		0.805618	0.805618	UKBB_PPP	UKBB_PPP	1.35955	3011.4	SCZ.Clozuk.2018	PRKG1	Transcriptome	BRAIN	TWAS	PsychENCODE	FUSION	-0.21132		0.833		30545856	10.1126/science.aat8127	Gandal et all science	BRAIN
PRKG1	Q13976	9414	CIS	BIP_PGC3_noukb	UKBB-PPP_Specific	NA,-		0.805618	0.805618	UKBB_PPP	UKBB_PPP	1.35955	3011.4	BD.PGC.ruderferCell2018	PRKG1	Transcriptome	BRAIN	TWAS	PsychENCODE	FUSION	-0.880302		0.379		30545856	10.1126/science.aat8127	Gandal et all science	BRAIN
PRKG1	Q13976	9414	CIS	BIP_PGC3_noukb	UKBB-PPP_Specific	NA,-		0.805618	0.805618	UKBB_PPP	UKBB_PPP	1.35955	3011.4	Depression Howard et all	PRKG1	Proteiome	BRAIN DPFC	PWAS	ROS/MAP	FUSION	-0.8531		0.394		33846625	10.1038/s41593-021-00832-6	Wingo Nat Neurosci	BRAIN
PRKG1	Q13976	9414	CIS	BIP_PGC3_noukb	UKBB-PPP_Specific	NA,-		0.805618	0.805618	UKBB_PPP	UKBB_PPP	1.35955	3011.4	Depression Howard et all	PRKG1	Transcriptome	BRAIN DPFC	TWAS	dPFC of 152 participants of European descent	FUSION	-0.95		0.3421		33846625	10.1038/s41593-021-00832-6	Wingo Nat Neurosci	BRAIN
PRKG1	Q13976	9414	CIS	BIP_PGC3_noukb	UKBB-PPP_Specific	NA,-		0.805618	0.805618	UKBB_PPP	UKBB_PPP	1.35955	3011.4	Depression Howard et all	PRKG1	Proteiome	BRAIN	PWAS	ROS/MAP	FUSION	-0.69461		0.487		33846625	10.1038/s41593-021-00832-6	Wingo Nat Neurosci	BRAIN
PRKG1	Q13976	9414	CIS	BIP_PGC3_noukb	UKBB-PPP_Specific	NA,-		0.805618	0.805618	UKBB_PPP	UKBB_PPP	1.35955	3011.4	SCZ	PRKG1	Transcriptome	Brain_Frontal_Cortex_BA9	TWAS	GteX	FUSION			0.163		34416157	10.1016/j.ajhg.2021.07.011	Ayg√ºn N et al	Brain
PRKG1	Q13976	9414	CIS	Depression_iPSYCH_2023	UKBB-PPP_Specific	NA,+		0.914002	0.914002	UKBB_PPP	UKBB_PPP	1.43251	3416.54	SCZ_PGC3	PRKG1	Transcriptome	DLPFC	MR	CMC+GTEX	MendelianRandomization			0.00165215		35460606	10.1016/j.ajhg.2022.04.004	Jiang eet all Am J Hum Genet	BRAIN
PRKG1	Q13976	9414	CIS	Depression_iPSYCH_2023	UKBB-PPP_Specific	NA,+		0.914002	0.914002	UKBB_PPP	UKBB_PPP	1.43251	3416.54	SCZ_PGC3	PRKG1	Transcriptome	DLPFC	MR	CMC+GTEX	MendelianRandomization			0.00137884		35460606	10.1016/j.ajhg.2022.04.004	Jiang eet all Am J Hum Genet	BRAIN
PRKG1	Q13976	9414	CIS	Depression_iPSYCH_2023	UKBB-PPP_Specific	NA,+		0.914002	0.914002	UKBB_PPP	UKBB_PPP	1.43251	3416.54	SCZ_PGC3	PRKG1	Transcriptome	DLPFC	MR	CMC+GTEX	MendelianRandomization			0.456982		35460606	10.1016/j.ajhg.2022.04.004	Jiang eet all Am J Hum Genet	BRAIN
PRKG1	Q13976	9414	CIS	Depression_iPSYCH_2023	UKBB-PPP_Specific	NA,+		0.914002	0.914002	UKBB_PPP	UKBB_PPP	1.43251	3416.54	SCZ_PGC3	PRKG1	Transcriptome	DLPFC	MR	CMC+GTEX	EMIC			0.000322004		35460606	10.1016/j.ajhg.2022.04.004	Jiang eet all Am J Hum Genet	BRAIN
PRKG1	Q13976	9414	CIS	Depression_iPSYCH_2023	UKBB-PPP_Specific	NA,+		0.914002	0.914002	UKBB_PPP	UKBB_PPP	1.43251	3416.54	BIP_2019_Stahl_etall	PRKG1	Transcriptome	DLPFC	MR	CMC+GTEX	MendelianRandomization			0.338977		35460606	10.1016/j.ajhg.2022.04.004	Jiang eet all Am J Hum Genet	BRAIN
PRKG1	Q13976	9414	CIS	Depression_iPSYCH_2023	UKBB-PPP_Specific	NA,+		0.914002	0.914002	UKBB_PPP	UKBB_PPP	1.43251	3416.54	BIP_2019_Stahl_etall	PRKG1	Transcriptome	DLPFC	MR	CMC+GTEX	MendelianRandomization			0.312301		35460606	10.1016/j.ajhg.2022.04.004	Jiang eet all Am J Hum Genet	BRAIN
PRKG1	Q13976	9414	CIS	Depression_iPSYCH_2023	UKBB-PPP_Specific	NA,+		0.914002	0.914002	UKBB_PPP	UKBB_PPP	1.43251	3416.54	BIP_2019_Stahl_etall	PRKG1	Transcriptome	DLPFC	MR	CMC+GTEX	MendelianRandomization			0.0407172		35460606	10.1016/j.ajhg.2022.04.004	Jiang eet all Am J Hum Genet	BRAIN
PRKG1	Q13976	9414	CIS	Depression_iPSYCH_2023	UKBB-PPP_Specific	NA,+		0.914002	0.914002	UKBB_PPP	UKBB_PPP	1.43251	3416.54	BIP_2019_Stahl_etall	PRKG1	Transcriptome	DLPFC	MR	CMC+GTEX	EMIC			0.0590433		35460606	10.1016/j.ajhg.2022.04.004	Jiang eet all Am J Hum Genet	BRAIN
PRKG1	Q13976	9414	CIS	Depression_iPSYCH_2023	UKBB-PPP_Specific	NA,+		0.914002	0.914002	UKBB_PPP	UKBB_PPP	1.43251	3416.54	Deepression_Wray_tall	PRKG1	Proteiome	BRAIN DLPFC	MR	ROS/MAP	TwoSampleMR	-0.07	0.06	0.274		35296807	10.1038/s41380-022-01507-9	Deng et all Mol Psychiatry	BRAIN
PRKG1	Q13976	9414	CIS	Depression_iPSYCH_2023	UKBB-PPP_Specific	NA,+		0.914002	0.914002	UKBB_PPP	UKBB_PPP	1.43251	3416.54	Deepression_Wray_tall	PRKG1	Transcriptome	BRAIN DLPFC	MR	PsychENCODE	TwoSampleMR	-0.01	0.01	0.264		35296807	10.1038/s41380-022-01507-9	Deng et all Mol Psychiatry	BRAIN
PRKG1	Q13976	9414	CIS	Depression_iPSYCH_2023	UKBB-PPP_Specific	NA,+		0.914002	0.914002	UKBB_PPP	UKBB_PPP	1.43251	3416.54	SCZ_PGC3	PRKG1	Transcriptome	DLPFC	SMR	CMC+GTEX	SMR	-0.0211507	0.0133466	0.113029		35460606	10.1016/j.ajhg.2022.04.004	Jiang eet all Am J Hum Genet	BRAIN
PRKG1	Q13976	9414	CIS	Depression_iPSYCH_2023	UKBB-PPP_Specific	NA,+		0.914002	0.914002	UKBB_PPP	UKBB_PPP	1.43251	3416.54	SCZ_PGC3	PRKG1	Transcriptome_Transcriptlvel	DLPFC	SMR	CMC+GTEX	SMR	-0.0282439	0.0179646	0.115904		35460606	10.1016/j.ajhg.2022.04.004	Jiang eet all Am J Hum Genet	BRAIN
PRKG1	Q13976	9414	CIS	Depression_iPSYCH_2023	UKBB-PPP_Specific	NA,+		0.914002	0.914002	UKBB_PPP	UKBB_PPP	1.43251	3416.54	SCZ.Clozuk.2018	PRKG1	Transcriptome	BRAIN	SMR	PsychENCODE	SMR	-0.0268839	0.0148071	0.0694		30545856	10.1126/science.aat8127	Gandal et all science	BRAIN
PRKG1	Q13976	9414	CIS	Depression_iPSYCH_2023	UKBB-PPP_Specific	NA,+		0.914002	0.914002	UKBB_PPP	UKBB_PPP	1.43251	3416.54	BD.PGC.ruderferCell2018	PRKG1	Transcriptome	BRAIN	SMR	PsychENCODE	SMR	-0.0311954	0.0230399	0.175743		30545856	10.1126/science.aat8127	Gandal et all science	BRAIN
PRKG1	Q13976	9414	CIS	Depression_iPSYCH_2023	UKBB-PPP_Specific	NA,+		0.914002	0.914002	UKBB_PPP	UKBB_PPP	1.43251	3416.54	Depression Howard et all	PRKG1	Proteiome	BRAIN DPFC	SMR	ROS/MAP	SMR	-0.0662158	0.061242	0.279601		33846625	10.1038/s41593-021-00832-6	Wingo Nat Neurosci	BRAIN
PRKG1	Q13976	9414	CIS	Depression_iPSYCH_2023	UKBB-PPP_Specific	NA,+		0.914002	0.914002	UKBB_PPP	UKBB_PPP	1.43251	3416.54	SCZ	PRKG1	Proteiome	BLOOD	SMR	eQTLGen	SMR	0.12043	0.0637746	0.0589772		37415601	10.3389/fgene.2023.1191264	Gedik et all Front Genet	BLOOD
PRKG1	Q13976	9414	CIS	Depression_iPSYCH_2023	UKBB-PPP_Specific	NA,+		0.914002	0.914002	UKBB_PPP	UKBB_PPP	1.43251	3416.54	MDD	PRKG1	Proteiome	BRAIN	SMR	BrainMeta	SMR	-0.0055093	0.00515413	0.285111		37415601	10.3389/fgene.2023.1191264	Gedik et all Front Genet	BRAIN
PRKG1	Q13976	9414	CIS	Depression_iPSYCH_2023	UKBB-PPP_Specific	NA,+		0.914002	0.914002	UKBB_PPP	UKBB_PPP	1.43251	3416.54	BIP	PRKG1	Proteiome	BRAIN	SMR	BrainMeta	SMR	-0.0324618	0.0113237	0.00414749		37415601	10.3389/fgene.2023.1191264	Gedik et all Front Genet	BRAIN
PRKG1	Q13976	9414	CIS	Depression_iPSYCH_2023	UKBB-PPP_Specific	NA,+		0.914002	0.914002	UKBB_PPP	UKBB_PPP	1.43251	3416.54	SCZ	PRKG1	Proteiome	BRAIN	SMR	BrainMeta	SMR	-0.0264832	0.00939442	0.00481678		37415601	10.3389/fgene.2023.1191264	Gedik et all Front Genet	BRAIN
PRKG1	Q13976	9414	CIS	Depression_iPSYCH_2023	UKBB-PPP_Specific	NA,+		0.914002	0.914002	UKBB_PPP	UKBB_PPP	1.43251	3416.54	MDD	PRKG1	Proteiome	BLOOD	SMR	eQTLGen	SMR	-0.0565048	0.0336822	0.0934278		37415601	10.3389/fgene.2023.1191264	Gedik et all Front Genet	BLOOD
PRKG1	Q13976	9414	CIS	Depression_iPSYCH_2023	UKBB-PPP_Specific	NA,+		0.914002	0.914002	UKBB_PPP	UKBB_PPP	1.43251	3416.54	BIP	PRKG1	Proteiome	BLOOD	SMR	eQTLGen	SMR	0.0362861	0.0689293	0.598594		37415601	10.3389/fgene.2023.1191264	Gedik et all Front Genet	BLOOD
PRKG1	Q13976	9414	CIS	Depression_iPSYCH_2023	UKBB-PPP_Specific	NA,+		0.914002	0.914002	UKBB_PPP	UKBB_PPP	1.43251	3416.54	MDD	PRKG1	Proteiome	BRAIN	SMR	Wingo et al., 2022, in 722 samples	SMR	-0.00786997	0.00737367	0.285833		37415601	10.3389/fgene.2023.1191264	Gedik et all Front Genet	BRAIN
PRKG1	Q13976	9414	CIS	Depression_iPSYCH_2023	UKBB-PPP_Specific	NA,+		0.914002	0.914002	UKBB_PPP	UKBB_PPP	1.43251	3416.54	BIP	PRKG1	Proteiome	BRAIN	SMR	Wingo et al., 2022, in 722 samples	SMR	-0.0463713	0.0163495	0.00456469		37415601	10.3389/fgene.2023.1191264	Gedik et all Front Genet	BRAIN
PRKG1	Q13976	9414	CIS	Depression_iPSYCH_2023	UKBB-PPP_Specific	NA,+		0.914002	0.914002	UKBB_PPP	UKBB_PPP	1.43251	3416.54	SCZ	PRKG1	Proteiome	BRAIN	SMR	Wingo et al., 2022, in 722 samples	SMR	-0.037831	0.0135593	0.00527005		37415601	10.3389/fgene.2023.1191264	Gedik et all Front Genet	BRAIN
PRKG1	Q13976	9414	CIS	Depression_iPSYCH_2023	UKBB-PPP_Specific	NA,+		0.914002	0.914002	UKBB_PPP	UKBB_PPP	1.43251	3416.54	SCZ	PRKG1	Transcriptome	BRAIN_DLPFC	TWAS	CMC	FUSION	-1.114		0.265		31691811	10.1093/hmg/ddz253	Hall et al Hum Mol Genet	BRAIN
PRKG1	Q13976	9414	CIS	Depression_iPSYCH_2023	UKBB-PPP_Specific	NA,+		0.914002	0.914002	UKBB_PPP	UKBB_PPP	1.43251	3416.54	SCZ.Clozuk.2018	PRKG1	Transcriptome	BRAIN	TWAS	PsychENCODE	FUSION	-0.21132		0.833		30545856	10.1126/science.aat8127	Gandal et all science	BRAIN
PRKG1	Q13976	9414	CIS	Depression_iPSYCH_2023	UKBB-PPP_Specific	NA,+		0.914002	0.914002	UKBB_PPP	UKBB_PPP	1.43251	3416.54	BD.PGC.ruderferCell2018	PRKG1	Transcriptome	BRAIN	TWAS	PsychENCODE	FUSION	-0.880302		0.379		30545856	10.1126/science.aat8127	Gandal et all science	BRAIN
PRKG1	Q13976	9414	CIS	Depression_iPSYCH_2023	UKBB-PPP_Specific	NA,+		0.914002	0.914002	UKBB_PPP	UKBB_PPP	1.43251	3416.54	Depression Howard et all	PRKG1	Proteiome	BRAIN DPFC	PWAS	ROS/MAP	FUSION	-0.8531		0.394		33846625	10.1038/s41593-021-00832-6	Wingo Nat Neurosci	BRAIN
PRKG1	Q13976	9414	CIS	Depression_iPSYCH_2023	UKBB-PPP_Specific	NA,+		0.914002	0.914002	UKBB_PPP	UKBB_PPP	1.43251	3416.54	Depression Howard et all	PRKG1	Transcriptome	BRAIN DPFC	TWAS	dPFC of 152 participants of European descent	FUSION	-0.95		0.3421		33846625	10.1038/s41593-021-00832-6	Wingo Nat Neurosci	BRAIN
PRKG1	Q13976	9414	CIS	Depression_iPSYCH_2023	UKBB-PPP_Specific	NA,+		0.914002	0.914002	UKBB_PPP	UKBB_PPP	1.43251	3416.54	Depression Howard et all	PRKG1	Proteiome	BRAIN	PWAS	ROS/MAP	FUSION	-0.69461		0.487		33846625	10.1038/s41593-021-00832-6	Wingo Nat Neurosci	BRAIN
PRKG1	Q13976	9414	CIS	Depression_iPSYCH_2023	UKBB-PPP_Specific	NA,+		0.914002	0.914002	UKBB_PPP	UKBB_PPP	1.43251	3416.54	SCZ	PRKG1	Transcriptome	Brain_Frontal_Cortex_BA9	TWAS	GteX	FUSION			0.163		34416157	10.1016/j.ajhg.2021.07.011	Ayg√ºn N et al	Brain
PRKG1	Q13976	9414	TRANS	Cognition_Meta	UKBB-PPP_Specific	NA,+		0.976912	0.976912	UKBB_PPP	UKBB_PPP	1.46076	6653.75	SCZ_PGC3	PRKG1	Transcriptome	DLPFC	MR	CMC+GTEX	MendelianRandomization			0.00165215		35460606	10.1016/j.ajhg.2022.04.004	Jiang eet all Am J Hum Genet	BRAIN
PRKG1	Q13976	9414	TRANS	Cognition_Meta	UKBB-PPP_Specific	NA,+		0.976912	0.976912	UKBB_PPP	UKBB_PPP	1.46076	6653.75	SCZ_PGC3	PRKG1	Transcriptome	DLPFC	MR	CMC+GTEX	MendelianRandomization			0.00137884		35460606	10.1016/j.ajhg.2022.04.004	Jiang eet all Am J Hum Genet	BRAIN
PRKG1	Q13976	9414	TRANS	Cognition_Meta	UKBB-PPP_Specific	NA,+		0.976912	0.976912	UKBB_PPP	UKBB_PPP	1.46076	6653.75	SCZ_PGC3	PRKG1	Transcriptome	DLPFC	MR	CMC+GTEX	MendelianRandomization			0.456982		35460606	10.1016/j.ajhg.2022.04.004	Jiang eet all Am J Hum Genet	BRAIN
PRKG1	Q13976	9414	TRANS	Cognition_Meta	UKBB-PPP_Specific	NA,+		0.976912	0.976912	UKBB_PPP	UKBB_PPP	1.46076	6653.75	SCZ_PGC3	PRKG1	Transcriptome	DLPFC	MR	CMC+GTEX	EMIC			0.000322004		35460606	10.1016/j.ajhg.2022.04.004	Jiang eet all Am J Hum Genet	BRAIN
PRKG1	Q13976	9414	TRANS	Cognition_Meta	UKBB-PPP_Specific	NA,+		0.976912	0.976912	UKBB_PPP	UKBB_PPP	1.46076	6653.75	BIP_2019_Stahl_etall	PRKG1	Transcriptome	DLPFC	MR	CMC+GTEX	MendelianRandomization			0.338977		35460606	10.1016/j.ajhg.2022.04.004	Jiang eet all Am J Hum Genet	BRAIN
PRKG1	Q13976	9414	TRANS	Cognition_Meta	UKBB-PPP_Specific	NA,+		0.976912	0.976912	UKBB_PPP	UKBB_PPP	1.46076	6653.75	BIP_2019_Stahl_etall	PRKG1	Transcriptome	DLPFC	MR	CMC+GTEX	MendelianRandomization			0.312301		35460606	10.1016/j.ajhg.2022.04.004	Jiang eet all Am J Hum Genet	BRAIN
PRKG1	Q13976	9414	TRANS	Cognition_Meta	UKBB-PPP_Specific	NA,+		0.976912	0.976912	UKBB_PPP	UKBB_PPP	1.46076	6653.75	BIP_2019_Stahl_etall	PRKG1	Transcriptome	DLPFC	MR	CMC+GTEX	MendelianRandomization			0.0407172		35460606	10.1016/j.ajhg.2022.04.004	Jiang eet all Am J Hum Genet	BRAIN
PRKG1	Q13976	9414	TRANS	Cognition_Meta	UKBB-PPP_Specific	NA,+		0.976912	0.976912	UKBB_PPP	UKBB_PPP	1.46076	6653.75	BIP_2019_Stahl_etall	PRKG1	Transcriptome	DLPFC	MR	CMC+GTEX	EMIC			0.0590433		35460606	10.1016/j.ajhg.2022.04.004	Jiang eet all Am J Hum Genet	BRAIN
PRKG1	Q13976	9414	TRANS	Cognition_Meta	UKBB-PPP_Specific	NA,+		0.976912	0.976912	UKBB_PPP	UKBB_PPP	1.46076	6653.75	Deepression_Wray_tall	PRKG1	Proteiome	BRAIN DLPFC	MR	ROS/MAP	TwoSampleMR	-0.07	0.06	0.274		35296807	10.1038/s41380-022-01507-9	Deng et all Mol Psychiatry	BRAIN
PRKG1	Q13976	9414	TRANS	Cognition_Meta	UKBB-PPP_Specific	NA,+		0.976912	0.976912	UKBB_PPP	UKBB_PPP	1.46076	6653.75	Deepression_Wray_tall	PRKG1	Transcriptome	BRAIN DLPFC	MR	PsychENCODE	TwoSampleMR	-0.01	0.01	0.264		35296807	10.1038/s41380-022-01507-9	Deng et all Mol Psychiatry	BRAIN
PRKG1	Q13976	9414	TRANS	Cognition_Meta	UKBB-PPP_Specific	NA,+		0.976912	0.976912	UKBB_PPP	UKBB_PPP	1.46076	6653.75	SCZ_PGC3	PRKG1	Transcriptome	DLPFC	SMR	CMC+GTEX	SMR	-0.0211507	0.0133466	0.113029		35460606	10.1016/j.ajhg.2022.04.004	Jiang eet all Am J Hum Genet	BRAIN
PRKG1	Q13976	9414	TRANS	Cognition_Meta	UKBB-PPP_Specific	NA,+		0.976912	0.976912	UKBB_PPP	UKBB_PPP	1.46076	6653.75	SCZ_PGC3	PRKG1	Transcriptome_Transcriptlvel	DLPFC	SMR	CMC+GTEX	SMR	-0.0282439	0.0179646	0.115904		35460606	10.1016/j.ajhg.2022.04.004	Jiang eet all Am J Hum Genet	BRAIN
PRKG1	Q13976	9414	TRANS	Cognition_Meta	UKBB-PPP_Specific	NA,+		0.976912	0.976912	UKBB_PPP	UKBB_PPP	1.46076	6653.75	SCZ.Clozuk.2018	PRKG1	Transcriptome	BRAIN	SMR	PsychENCODE	SMR	-0.0268839	0.0148071	0.0694		30545856	10.1126/science.aat8127	Gandal et all science	BRAIN
PRKG1	Q13976	9414	TRANS	Cognition_Meta	UKBB-PPP_Specific	NA,+		0.976912	0.976912	UKBB_PPP	UKBB_PPP	1.46076	6653.75	BD.PGC.ruderferCell2018	PRKG1	Transcriptome	BRAIN	SMR	PsychENCODE	SMR	-0.0311954	0.0230399	0.175743		30545856	10.1126/science.aat8127	Gandal et all science	BRAIN
PRKG1	Q13976	9414	TRANS	Cognition_Meta	UKBB-PPP_Specific	NA,+		0.976912	0.976912	UKBB_PPP	UKBB_PPP	1.46076	6653.75	Depression Howard et all	PRKG1	Proteiome	BRAIN DPFC	SMR	ROS/MAP	SMR	-0.0662158	0.061242	0.279601		33846625	10.1038/s41593-021-00832-6	Wingo Nat Neurosci	BRAIN
PRKG1	Q13976	9414	TRANS	Cognition_Meta	UKBB-PPP_Specific	NA,+		0.976912	0.976912	UKBB_PPP	UKBB_PPP	1.46076	6653.75	SCZ	PRKG1	Proteiome	BLOOD	SMR	eQTLGen	SMR	0.12043	0.0637746	0.0589772		37415601	10.3389/fgene.2023.1191264	Gedik et all Front Genet	BLOOD
PRKG1	Q13976	9414	TRANS	Cognition_Meta	UKBB-PPP_Specific	NA,+		0.976912	0.976912	UKBB_PPP	UKBB_PPP	1.46076	6653.75	MDD	PRKG1	Proteiome	BRAIN	SMR	BrainMeta	SMR	-0.0055093	0.00515413	0.285111		37415601	10.3389/fgene.2023.1191264	Gedik et all Front Genet	BRAIN
PRKG1	Q13976	9414	TRANS	Cognition_Meta	UKBB-PPP_Specific	NA,+		0.976912	0.976912	UKBB_PPP	UKBB_PPP	1.46076	6653.75	BIP	PRKG1	Proteiome	BRAIN	SMR	BrainMeta	SMR	-0.0324618	0.0113237	0.00414749		37415601	10.3389/fgene.2023.1191264	Gedik et all Front Genet	BRAIN
PRKG1	Q13976	9414	TRANS	Cognition_Meta	UKBB-PPP_Specific	NA,+		0.976912	0.976912	UKBB_PPP	UKBB_PPP	1.46076	6653.75	SCZ	PRKG1	Proteiome	BRAIN	SMR	BrainMeta	SMR	-0.0264832	0.00939442	0.00481678		37415601	10.3389/fgene.2023.1191264	Gedik et all Front Genet	BRAIN
PRKG1	Q13976	9414	TRANS	Cognition_Meta	UKBB-PPP_Specific	NA,+		0.976912	0.976912	UKBB_PPP	UKBB_PPP	1.46076	6653.75	MDD	PRKG1	Proteiome	BLOOD	SMR	eQTLGen	SMR	-0.0565048	0.0336822	0.0934278		37415601	10.3389/fgene.2023.1191264	Gedik et all Front Genet	BLOOD
PRKG1	Q13976	9414	TRANS	Cognition_Meta	UKBB-PPP_Specific	NA,+		0.976912	0.976912	UKBB_PPP	UKBB_PPP	1.46076	6653.75	BIP	PRKG1	Proteiome	BLOOD	SMR	eQTLGen	SMR	0.0362861	0.0689293	0.598594		37415601	10.3389/fgene.2023.1191264	Gedik et all Front Genet	BLOOD
PRKG1	Q13976	9414	TRANS	Cognition_Meta	UKBB-PPP_Specific	NA,+		0.976912	0.976912	UKBB_PPP	UKBB_PPP	1.46076	6653.75	MDD	PRKG1	Proteiome	BRAIN	SMR	Wingo et al., 2022, in 722 samples	SMR	-0.00786997	0.00737367	0.285833		37415601	10.3389/fgene.2023.1191264	Gedik et all Front Genet	BRAIN
PRKG1	Q13976	9414	TRANS	Cognition_Meta	UKBB-PPP_Specific	NA,+		0.976912	0.976912	UKBB_PPP	UKBB_PPP	1.46076	6653.75	BIP	PRKG1	Proteiome	BRAIN	SMR	Wingo et al., 2022, in 722 samples	SMR	-0.0463713	0.0163495	0.00456469		37415601	10.3389/fgene.2023.1191264	Gedik et all Front Genet	BRAIN
PRKG1	Q13976	9414	TRANS	Cognition_Meta	UKBB-PPP_Specific	NA,+		0.976912	0.976912	UKBB_PPP	UKBB_PPP	1.46076	6653.75	SCZ	PRKG1	Proteiome	BRAIN	SMR	Wingo et al., 2022, in 722 samples	SMR	-0.037831	0.0135593	0.00527005		37415601	10.3389/fgene.2023.1191264	Gedik et all Front Genet	BRAIN
PRKG1	Q13976	9414	TRANS	Cognition_Meta	UKBB-PPP_Specific	NA,+		0.976912	0.976912	UKBB_PPP	UKBB_PPP	1.46076	6653.75	SCZ	PRKG1	Transcriptome	BRAIN_DLPFC	TWAS	CMC	FUSION	-1.114		0.265		31691811	10.1093/hmg/ddz253	Hall et al Hum Mol Genet	BRAIN
PRKG1	Q13976	9414	TRANS	Cognition_Meta	UKBB-PPP_Specific	NA,+		0.976912	0.976912	UKBB_PPP	UKBB_PPP	1.46076	6653.75	SCZ.Clozuk.2018	PRKG1	Transcriptome	BRAIN	TWAS	PsychENCODE	FUSION	-0.21132		0.833		30545856	10.1126/science.aat8127	Gandal et all science	BRAIN
PRKG1	Q13976	9414	TRANS	Cognition_Meta	UKBB-PPP_Specific	NA,+		0.976912	0.976912	UKBB_PPP	UKBB_PPP	1.46076	6653.75	BD.PGC.ruderferCell2018	PRKG1	Transcriptome	BRAIN	TWAS	PsychENCODE	FUSION	-0.880302		0.379		30545856	10.1126/science.aat8127	Gandal et all science	BRAIN
PRKG1	Q13976	9414	TRANS	Cognition_Meta	UKBB-PPP_Specific	NA,+		0.976912	0.976912	UKBB_PPP	UKBB_PPP	1.46076	6653.75	Depression Howard et all	PRKG1	Proteiome	BRAIN DPFC	PWAS	ROS/MAP	FUSION	-0.8531		0.394		33846625	10.1038/s41593-021-00832-6	Wingo Nat Neurosci	BRAIN
PRKG1	Q13976	9414	TRANS	Cognition_Meta	UKBB-PPP_Specific	NA,+		0.976912	0.976912	UKBB_PPP	UKBB_PPP	1.46076	6653.75	Depression Howard et all	PRKG1	Transcriptome	BRAIN DPFC	TWAS	dPFC of 152 participants of European descent	FUSION	-0.95		0.3421		33846625	10.1038/s41593-021-00832-6	Wingo Nat Neurosci	BRAIN
PRKG1	Q13976	9414	TRANS	Cognition_Meta	UKBB-PPP_Specific	NA,+		0.976912	0.976912	UKBB_PPP	UKBB_PPP	1.46076	6653.75	Depression Howard et all	PRKG1	Proteiome	BRAIN	PWAS	ROS/MAP	FUSION	-0.69461		0.487		33846625	10.1038/s41593-021-00832-6	Wingo Nat Neurosci	BRAIN
PRKG1	Q13976	9414	TRANS	Cognition_Meta	UKBB-PPP_Specific	NA,+		0.976912	0.976912	UKBB_PPP	UKBB_PPP	1.46076	6653.75	SCZ	PRKG1	Transcriptome	Brain_Frontal_Cortex_BA9	TWAS	GteX	FUSION			0.163		34416157	10.1016/j.ajhg.2021.07.011	Ayg√ºn N et al	Brain
PRKG1	Q13976	9414	TRANS	Depression_iPSYCH_2023	BOTH	+,+	0.86978	0.65795	0.86978	UKBB_PPP	metap	1.40524	4481.3	SCZ_PGC3	PRKG1	Transcriptome	DLPFC	MR	CMC+GTEX	MendelianRandomization			0.00165215		35460606	10.1016/j.ajhg.2022.04.004	Jiang eet all Am J Hum Genet	BRAIN
PRKG1	Q13976	9414	TRANS	Depression_iPSYCH_2023	BOTH	+,+	0.86978	0.65795	0.86978	UKBB_PPP	metap	1.40524	4481.3	SCZ_PGC3	PRKG1	Transcriptome	DLPFC	MR	CMC+GTEX	MendelianRandomization			0.00137884		35460606	10.1016/j.ajhg.2022.04.004	Jiang eet all Am J Hum Genet	BRAIN
PRKG1	Q13976	9414	TRANS	Depression_iPSYCH_2023	BOTH	+,+	0.86978	0.65795	0.86978	UKBB_PPP	metap	1.40524	4481.3	SCZ_PGC3	PRKG1	Transcriptome	DLPFC	MR	CMC+GTEX	MendelianRandomization			0.456982		35460606	10.1016/j.ajhg.2022.04.004	Jiang eet all Am J Hum Genet	BRAIN
PRKG1	Q13976	9414	TRANS	Depression_iPSYCH_2023	BOTH	+,+	0.86978	0.65795	0.86978	UKBB_PPP	metap	1.40524	4481.3	SCZ_PGC3	PRKG1	Transcriptome	DLPFC	MR	CMC+GTEX	EMIC			0.000322004		35460606	10.1016/j.ajhg.2022.04.004	Jiang eet all Am J Hum Genet	BRAIN
PRKG1	Q13976	9414	TRANS	Depression_iPSYCH_2023	BOTH	+,+	0.86978	0.65795	0.86978	UKBB_PPP	metap	1.40524	4481.3	BIP_2019_Stahl_etall	PRKG1	Transcriptome	DLPFC	MR	CMC+GTEX	MendelianRandomization			0.338977		35460606	10.1016/j.ajhg.2022.04.004	Jiang eet all Am J Hum Genet	BRAIN
PRKG1	Q13976	9414	TRANS	Depression_iPSYCH_2023	BOTH	+,+	0.86978	0.65795	0.86978	UKBB_PPP	metap	1.40524	4481.3	BIP_2019_Stahl_etall	PRKG1	Transcriptome	DLPFC	MR	CMC+GTEX	MendelianRandomization			0.312301		35460606	10.1016/j.ajhg.2022.04.004	Jiang eet all Am J Hum Genet	BRAIN
PRKG1	Q13976	9414	TRANS	Depression_iPSYCH_2023	BOTH	+,+	0.86978	0.65795	0.86978	UKBB_PPP	metap	1.40524	4481.3	BIP_2019_Stahl_etall	PRKG1	Transcriptome	DLPFC	MR	CMC+GTEX	MendelianRandomization			0.0407172		35460606	10.1016/j.ajhg.2022.04.004	Jiang eet all Am J Hum Genet	BRAIN
PRKG1	Q13976	9414	TRANS	Depression_iPSYCH_2023	BOTH	+,+	0.86978	0.65795	0.86978	UKBB_PPP	metap	1.40524	4481.3	BIP_2019_Stahl_etall	PRKG1	Transcriptome	DLPFC	MR	CMC+GTEX	EMIC			0.0590433		35460606	10.1016/j.ajhg.2022.04.004	Jiang eet all Am J Hum Genet	BRAIN
PRKG1	Q13976	9414	TRANS	Depression_iPSYCH_2023	BOTH	+,+	0.86978	0.65795	0.86978	UKBB_PPP	metap	1.40524	4481.3	Deepression_Wray_tall	PRKG1	Proteiome	BRAIN DLPFC	MR	ROS/MAP	TwoSampleMR	-0.07	0.06	0.274		35296807	10.1038/s41380-022-01507-9	Deng et all Mol Psychiatry	BRAIN
PRKG1	Q13976	9414	TRANS	Depression_iPSYCH_2023	BOTH	+,+	0.86978	0.65795	0.86978	UKBB_PPP	metap	1.40524	4481.3	Deepression_Wray_tall	PRKG1	Transcriptome	BRAIN DLPFC	MR	PsychENCODE	TwoSampleMR	-0.01	0.01	0.264		35296807	10.1038/s41380-022-01507-9	Deng et all Mol Psychiatry	BRAIN
PRKG1	Q13976	9414	TRANS	Depression_iPSYCH_2023	BOTH	+,+	0.86978	0.65795	0.86978	UKBB_PPP	metap	1.40524	4481.3	SCZ_PGC3	PRKG1	Transcriptome	DLPFC	SMR	CMC+GTEX	SMR	-0.0211507	0.0133466	0.113029		35460606	10.1016/j.ajhg.2022.04.004	Jiang eet all Am J Hum Genet	BRAIN
PRKG1	Q13976	9414	TRANS	Depression_iPSYCH_2023	BOTH	+,+	0.86978	0.65795	0.86978	UKBB_PPP	metap	1.40524	4481.3	SCZ_PGC3	PRKG1	Transcriptome_Transcriptlvel	DLPFC	SMR	CMC+GTEX	SMR	-0.0282439	0.0179646	0.115904		35460606	10.1016/j.ajhg.2022.04.004	Jiang eet all Am J Hum Genet	BRAIN
PRKG1	Q13976	9414	TRANS	Depression_iPSYCH_2023	BOTH	+,+	0.86978	0.65795	0.86978	UKBB_PPP	metap	1.40524	4481.3	SCZ.Clozuk.2018	PRKG1	Transcriptome	BRAIN	SMR	PsychENCODE	SMR	-0.0268839	0.0148071	0.0694		30545856	10.1126/science.aat8127	Gandal et all science	BRAIN
PRKG1	Q13976	9414	TRANS	Depression_iPSYCH_2023	BOTH	+,+	0.86978	0.65795	0.86978	UKBB_PPP	metap	1.40524	4481.3	BD.PGC.ruderferCell2018	PRKG1	Transcriptome	BRAIN	SMR	PsychENCODE	SMR	-0.0311954	0.0230399	0.175743		30545856	10.1126/science.aat8127	Gandal et all science	BRAIN
PRKG1	Q13976	9414	TRANS	Depression_iPSYCH_2023	BOTH	+,+	0.86978	0.65795	0.86978	UKBB_PPP	metap	1.40524	4481.3	Depression Howard et all	PRKG1	Proteiome	BRAIN DPFC	SMR	ROS/MAP	SMR	-0.0662158	0.061242	0.279601		33846625	10.1038/s41593-021-00832-6	Wingo Nat Neurosci	BRAIN
PRKG1	Q13976	9414	TRANS	Depression_iPSYCH_2023	BOTH	+,+	0.86978	0.65795	0.86978	UKBB_PPP	metap	1.40524	4481.3	SCZ	PRKG1	Proteiome	BLOOD	SMR	eQTLGen	SMR	0.12043	0.0637746	0.0589772		37415601	10.3389/fgene.2023.1191264	Gedik et all Front Genet	BLOOD
PRKG1	Q13976	9414	TRANS	Depression_iPSYCH_2023	BOTH	+,+	0.86978	0.65795	0.86978	UKBB_PPP	metap	1.40524	4481.3	MDD	PRKG1	Proteiome	BRAIN	SMR	BrainMeta	SMR	-0.0055093	0.00515413	0.285111		37415601	10.3389/fgene.2023.1191264	Gedik et all Front Genet	BRAIN
PRKG1	Q13976	9414	TRANS	Depression_iPSYCH_2023	BOTH	+,+	0.86978	0.65795	0.86978	UKBB_PPP	metap	1.40524	4481.3	BIP	PRKG1	Proteiome	BRAIN	SMR	BrainMeta	SMR	-0.0324618	0.0113237	0.00414749		37415601	10.3389/fgene.2023.1191264	Gedik et all Front Genet	BRAIN
PRKG1	Q13976	9414	TRANS	Depression_iPSYCH_2023	BOTH	+,+	0.86978	0.65795	0.86978	UKBB_PPP	metap	1.40524	4481.3	SCZ	PRKG1	Proteiome	BRAIN	SMR	BrainMeta	SMR	-0.0264832	0.00939442	0.00481678		37415601	10.3389/fgene.2023.1191264	Gedik et all Front Genet	BRAIN
PRKG1	Q13976	9414	TRANS	Depression_iPSYCH_2023	BOTH	+,+	0.86978	0.65795	0.86978	UKBB_PPP	metap	1.40524	4481.3	MDD	PRKG1	Proteiome	BLOOD	SMR	eQTLGen	SMR	-0.0565048	0.0336822	0.0934278		37415601	10.3389/fgene.2023.1191264	Gedik et all Front Genet	BLOOD
PRKG1	Q13976	9414	TRANS	Depression_iPSYCH_2023	BOTH	+,+	0.86978	0.65795	0.86978	UKBB_PPP	metap	1.40524	4481.3	BIP	PRKG1	Proteiome	BLOOD	SMR	eQTLGen	SMR	0.0362861	0.0689293	0.598594		37415601	10.3389/fgene.2023.1191264	Gedik et all Front Genet	BLOOD
PRKG1	Q13976	9414	TRANS	Depression_iPSYCH_2023	BOTH	+,+	0.86978	0.65795	0.86978	UKBB_PPP	metap	1.40524	4481.3	MDD	PRKG1	Proteiome	BRAIN	SMR	Wingo et al., 2022, in 722 samples	SMR	-0.00786997	0.00737367	0.285833		37415601	10.3389/fgene.2023.1191264	Gedik et all Front Genet	BRAIN
PRKG1	Q13976	9414	TRANS	Depression_iPSYCH_2023	BOTH	+,+	0.86978	0.65795	0.86978	UKBB_PPP	metap	1.40524	4481.3	BIP	PRKG1	Proteiome	BRAIN	SMR	Wingo et al., 2022, in 722 samples	SMR	-0.0463713	0.0163495	0.00456469		37415601	10.3389/fgene.2023.1191264	Gedik et all Front Genet	BRAIN
PRKG1	Q13976	9414	TRANS	Depression_iPSYCH_2023	BOTH	+,+	0.86978	0.65795	0.86978	UKBB_PPP	metap	1.40524	4481.3	SCZ	PRKG1	Proteiome	BRAIN	SMR	Wingo et al., 2022, in 722 samples	SMR	-0.037831	0.0135593	0.00527005		37415601	10.3389/fgene.2023.1191264	Gedik et all Front Genet	BRAIN
PRKG1	Q13976	9414	TRANS	Depression_iPSYCH_2023	BOTH	+,+	0.86978	0.65795	0.86978	UKBB_PPP	metap	1.40524	4481.3	SCZ	PRKG1	Transcriptome	BRAIN_DLPFC	TWAS	CMC	FUSION	-1.114		0.265		31691811	10.1093/hmg/ddz253	Hall et al Hum Mol Genet	BRAIN
PRKG1	Q13976	9414	TRANS	Depression_iPSYCH_2023	BOTH	+,+	0.86978	0.65795	0.86978	UKBB_PPP	metap	1.40524	4481.3	SCZ.Clozuk.2018	PRKG1	Transcriptome	BRAIN	TWAS	PsychENCODE	FUSION	-0.21132		0.833		30545856	10.1126/science.aat8127	Gandal et all science	BRAIN
PRKG1	Q13976	9414	TRANS	Depression_iPSYCH_2023	BOTH	+,+	0.86978	0.65795	0.86978	UKBB_PPP	metap	1.40524	4481.3	BD.PGC.ruderferCell2018	PRKG1	Transcriptome	BRAIN	TWAS	PsychENCODE	FUSION	-0.880302		0.379		30545856	10.1126/science.aat8127	Gandal et all science	BRAIN
PRKG1	Q13976	9414	TRANS	Depression_iPSYCH_2023	BOTH	+,+	0.86978	0.65795	0.86978	UKBB_PPP	metap	1.40524	4481.3	Depression Howard et all	PRKG1	Proteiome	BRAIN DPFC	PWAS	ROS/MAP	FUSION	-0.8531		0.394		33846625	10.1038/s41593-021-00832-6	Wingo Nat Neurosci	BRAIN
PRKG1	Q13976	9414	TRANS	Depression_iPSYCH_2023	BOTH	+,+	0.86978	0.65795	0.86978	UKBB_PPP	metap	1.40524	4481.3	Depression Howard et all	PRKG1	Transcriptome	BRAIN DPFC	TWAS	dPFC of 152 participants of European descent	FUSION	-0.95		0.3421		33846625	10.1038/s41593-021-00832-6	Wingo Nat Neurosci	BRAIN
PRKG1	Q13976	9414	TRANS	Depression_iPSYCH_2023	BOTH	+,+	0.86978	0.65795	0.86978	UKBB_PPP	metap	1.40524	4481.3	Depression Howard et all	PRKG1	Proteiome	BRAIN	PWAS	ROS/MAP	FUSION	-0.69461		0.487		33846625	10.1038/s41593-021-00832-6	Wingo Nat Neurosci	BRAIN
PRKG1	Q13976	9414	TRANS	Depression_iPSYCH_2023	BOTH	+,+	0.86978	0.65795	0.86978	UKBB_PPP	metap	1.40524	4481.3	SCZ	PRKG1	Transcriptome	Brain_Frontal_Cortex_BA9	TWAS	GteX	FUSION			0.163		34416157	10.1016/j.ajhg.2021.07.011	Ayg√ºn N et al	Brain
PRKG1	Q13976	9414	TRANS	PGC3_SCZ_NoUKB	BOTH	+,+	0.995953	0.946437	0.995953	DECODE	metap	1.41302	6446.19	SCZ_PGC3	PRKG1	Transcriptome	DLPFC	MR	CMC+GTEX	MendelianRandomization			0.00165215		35460606	10.1016/j.ajhg.2022.04.004	Jiang eet all Am J Hum Genet	BRAIN
PRKG1	Q13976	9414	TRANS	PGC3_SCZ_NoUKB	BOTH	+,+	0.995953	0.946437	0.995953	DECODE	metap	1.41302	6446.19	SCZ_PGC3	PRKG1	Transcriptome	DLPFC	MR	CMC+GTEX	MendelianRandomization			0.00137884		35460606	10.1016/j.ajhg.2022.04.004	Jiang eet all Am J Hum Genet	BRAIN
PRKG1	Q13976	9414	TRANS	PGC3_SCZ_NoUKB	BOTH	+,+	0.995953	0.946437	0.995953	DECODE	metap	1.41302	6446.19	SCZ_PGC3	PRKG1	Transcriptome	DLPFC	MR	CMC+GTEX	MendelianRandomization			0.456982		35460606	10.1016/j.ajhg.2022.04.004	Jiang eet all Am J Hum Genet	BRAIN
PRKG1	Q13976	9414	TRANS	PGC3_SCZ_NoUKB	BOTH	+,+	0.995953	0.946437	0.995953	DECODE	metap	1.41302	6446.19	SCZ_PGC3	PRKG1	Transcriptome	DLPFC	MR	CMC+GTEX	EMIC			0.000322004		35460606	10.1016/j.ajhg.2022.04.004	Jiang eet all Am J Hum Genet	BRAIN
PRKG1	Q13976	9414	TRANS	PGC3_SCZ_NoUKB	BOTH	+,+	0.995953	0.946437	0.995953	DECODE	metap	1.41302	6446.19	BIP_2019_Stahl_etall	PRKG1	Transcriptome	DLPFC	MR	CMC+GTEX	MendelianRandomization			0.338977		35460606	10.1016/j.ajhg.2022.04.004	Jiang eet all Am J Hum Genet	BRAIN
PRKG1	Q13976	9414	TRANS	PGC3_SCZ_NoUKB	BOTH	+,+	0.995953	0.946437	0.995953	DECODE	metap	1.41302	6446.19	BIP_2019_Stahl_etall	PRKG1	Transcriptome	DLPFC	MR	CMC+GTEX	MendelianRandomization			0.312301		35460606	10.1016/j.ajhg.2022.04.004	Jiang eet all Am J Hum Genet	BRAIN
PRKG1	Q13976	9414	TRANS	PGC3_SCZ_NoUKB	BOTH	+,+	0.995953	0.946437	0.995953	DECODE	metap	1.41302	6446.19	BIP_2019_Stahl_etall	PRKG1	Transcriptome	DLPFC	MR	CMC+GTEX	MendelianRandomization			0.0407172		35460606	10.1016/j.ajhg.2022.04.004	Jiang eet all Am J Hum Genet	BRAIN
PRKG1	Q13976	9414	TRANS	PGC3_SCZ_NoUKB	BOTH	+,+	0.995953	0.946437	0.995953	DECODE	metap	1.41302	6446.19	BIP_2019_Stahl_etall	PRKG1	Transcriptome	DLPFC	MR	CMC+GTEX	EMIC			0.0590433		35460606	10.1016/j.ajhg.2022.04.004	Jiang eet all Am J Hum Genet	BRAIN
PRKG1	Q13976	9414	TRANS	PGC3_SCZ_NoUKB	BOTH	+,+	0.995953	0.946437	0.995953	DECODE	metap	1.41302	6446.19	Deepression_Wray_tall	PRKG1	Proteiome	BRAIN DLPFC	MR	ROS/MAP	TwoSampleMR	-0.07	0.06	0.274		35296807	10.1038/s41380-022-01507-9	Deng et all Mol Psychiatry	BRAIN
PRKG1	Q13976	9414	TRANS	PGC3_SCZ_NoUKB	BOTH	+,+	0.995953	0.946437	0.995953	DECODE	metap	1.41302	6446.19	Deepression_Wray_tall	PRKG1	Transcriptome	BRAIN DLPFC	MR	PsychENCODE	TwoSampleMR	-0.01	0.01	0.264		35296807	10.1038/s41380-022-01507-9	Deng et all Mol Psychiatry	BRAIN
PRKG1	Q13976	9414	TRANS	PGC3_SCZ_NoUKB	BOTH	+,+	0.995953	0.946437	0.995953	DECODE	metap	1.41302	6446.19	SCZ_PGC3	PRKG1	Transcriptome	DLPFC	SMR	CMC+GTEX	SMR	-0.0211507	0.0133466	0.113029		35460606	10.1016/j.ajhg.2022.04.004	Jiang eet all Am J Hum Genet	BRAIN
PRKG1	Q13976	9414	TRANS	PGC3_SCZ_NoUKB	BOTH	+,+	0.995953	0.946437	0.995953	DECODE	metap	1.41302	6446.19	SCZ_PGC3	PRKG1	Transcriptome_Transcriptlvel	DLPFC	SMR	CMC+GTEX	SMR	-0.0282439	0.0179646	0.115904		35460606	10.1016/j.ajhg.2022.04.004	Jiang eet all Am J Hum Genet	BRAIN
PRKG1	Q13976	9414	TRANS	PGC3_SCZ_NoUKB	BOTH	+,+	0.995953	0.946437	0.995953	DECODE	metap	1.41302	6446.19	SCZ.Clozuk.2018	PRKG1	Transcriptome	BRAIN	SMR	PsychENCODE	SMR	-0.0268839	0.0148071	0.0694		30545856	10.1126/science.aat8127	Gandal et all science	BRAIN
PRKG1	Q13976	9414	TRANS	PGC3_SCZ_NoUKB	BOTH	+,+	0.995953	0.946437	0.995953	DECODE	metap	1.41302	6446.19	BD.PGC.ruderferCell2018	PRKG1	Transcriptome	BRAIN	SMR	PsychENCODE	SMR	-0.0311954	0.0230399	0.175743		30545856	10.1126/science.aat8127	Gandal et all science	BRAIN
PRKG1	Q13976	9414	TRANS	PGC3_SCZ_NoUKB	BOTH	+,+	0.995953	0.946437	0.995953	DECODE	metap	1.41302	6446.19	Depression Howard et all	PRKG1	Proteiome	BRAIN DPFC	SMR	ROS/MAP	SMR	-0.0662158	0.061242	0.279601		33846625	10.1038/s41593-021-00832-6	Wingo Nat Neurosci	BRAIN
PRKG1	Q13976	9414	TRANS	PGC3_SCZ_NoUKB	BOTH	+,+	0.995953	0.946437	0.995953	DECODE	metap	1.41302	6446.19	SCZ	PRKG1	Proteiome	BLOOD	SMR	eQTLGen	SMR	0.12043	0.0637746	0.0589772		37415601	10.3389/fgene.2023.1191264	Gedik et all Front Genet	BLOOD
PRKG1	Q13976	9414	TRANS	PGC3_SCZ_NoUKB	BOTH	+,+	0.995953	0.946437	0.995953	DECODE	metap	1.41302	6446.19	MDD	PRKG1	Proteiome	BRAIN	SMR	BrainMeta	SMR	-0.0055093	0.00515413	0.285111		37415601	10.3389/fgene.2023.1191264	Gedik et all Front Genet	BRAIN
PRKG1	Q13976	9414	TRANS	PGC3_SCZ_NoUKB	BOTH	+,+	0.995953	0.946437	0.995953	DECODE	metap	1.41302	6446.19	BIP	PRKG1	Proteiome	BRAIN	SMR	BrainMeta	SMR	-0.0324618	0.0113237	0.00414749		37415601	10.3389/fgene.2023.1191264	Gedik et all Front Genet	BRAIN
PRKG1	Q13976	9414	TRANS	PGC3_SCZ_NoUKB	BOTH	+,+	0.995953	0.946437	0.995953	DECODE	metap	1.41302	6446.19	SCZ	PRKG1	Proteiome	BRAIN	SMR	BrainMeta	SMR	-0.0264832	0.00939442	0.00481678		37415601	10.3389/fgene.2023.1191264	Gedik et all Front Genet	BRAIN
PRKG1	Q13976	9414	TRANS	PGC3_SCZ_NoUKB	BOTH	+,+	0.995953	0.946437	0.995953	DECODE	metap	1.41302	6446.19	MDD	PRKG1	Proteiome	BLOOD	SMR	eQTLGen	SMR	-0.0565048	0.0336822	0.0934278		37415601	10.3389/fgene.2023.1191264	Gedik et all Front Genet	BLOOD
PRKG1	Q13976	9414	TRANS	PGC3_SCZ_NoUKB	BOTH	+,+	0.995953	0.946437	0.995953	DECODE	metap	1.41302	6446.19	BIP	PRKG1	Proteiome	BLOOD	SMR	eQTLGen	SMR	0.0362861	0.0689293	0.598594		37415601	10.3389/fgene.2023.1191264	Gedik et all Front Genet	BLOOD
PRKG1	Q13976	9414	TRANS	PGC3_SCZ_NoUKB	BOTH	+,+	0.995953	0.946437	0.995953	DECODE	metap	1.41302	6446.19	MDD	PRKG1	Proteiome	BRAIN	SMR	Wingo et al., 2022, in 722 samples	SMR	-0.00786997	0.00737367	0.285833		37415601	10.3389/fgene.2023.1191264	Gedik et all Front Genet	BRAIN
PRKG1	Q13976	9414	TRANS	PGC3_SCZ_NoUKB	BOTH	+,+	0.995953	0.946437	0.995953	DECODE	metap	1.41302	6446.19	BIP	PRKG1	Proteiome	BRAIN	SMR	Wingo et al., 2022, in 722 samples	SMR	-0.0463713	0.0163495	0.00456469		37415601	10.3389/fgene.2023.1191264	Gedik et all Front Genet	BRAIN
PRKG1	Q13976	9414	TRANS	PGC3_SCZ_NoUKB	BOTH	+,+	0.995953	0.946437	0.995953	DECODE	metap	1.41302	6446.19	SCZ	PRKG1	Proteiome	BRAIN	SMR	Wingo et al., 2022, in 722 samples	SMR	-0.037831	0.0135593	0.00527005		37415601	10.3389/fgene.2023.1191264	Gedik et all Front Genet	BRAIN
PRKG1	Q13976	9414	TRANS	PGC3_SCZ_NoUKB	BOTH	+,+	0.995953	0.946437	0.995953	DECODE	metap	1.41302	6446.19	SCZ	PRKG1	Transcriptome	BRAIN_DLPFC	TWAS	CMC	FUSION	-1.114		0.265		31691811	10.1093/hmg/ddz253	Hall et al Hum Mol Genet	BRAIN
PRKG1	Q13976	9414	TRANS	PGC3_SCZ_NoUKB	BOTH	+,+	0.995953	0.946437	0.995953	DECODE	metap	1.41302	6446.19	SCZ.Clozuk.2018	PRKG1	Transcriptome	BRAIN	TWAS	PsychENCODE	FUSION	-0.21132		0.833		30545856	10.1126/science.aat8127	Gandal et all science	BRAIN
PRKG1	Q13976	9414	TRANS	PGC3_SCZ_NoUKB	BOTH	+,+	0.995953	0.946437	0.995953	DECODE	metap	1.41302	6446.19	BD.PGC.ruderferCell2018	PRKG1	Transcriptome	BRAIN	TWAS	PsychENCODE	FUSION	-0.880302		0.379		30545856	10.1126/science.aat8127	Gandal et all science	BRAIN
PRKG1	Q13976	9414	TRANS	PGC3_SCZ_NoUKB	BOTH	+,+	0.995953	0.946437	0.995953	DECODE	metap	1.41302	6446.19	Depression Howard et all	PRKG1	Proteiome	BRAIN DPFC	PWAS	ROS/MAP	FUSION	-0.8531		0.394		33846625	10.1038/s41593-021-00832-6	Wingo Nat Neurosci	BRAIN
PRKG1	Q13976	9414	TRANS	PGC3_SCZ_NoUKB	BOTH	+,+	0.995953	0.946437	0.995953	DECODE	metap	1.41302	6446.19	Depression Howard et all	PRKG1	Transcriptome	BRAIN DPFC	TWAS	dPFC of 152 participants of European descent	FUSION	-0.95		0.3421		33846625	10.1038/s41593-021-00832-6	Wingo Nat Neurosci	BRAIN
PRKG1	Q13976	9414	TRANS	PGC3_SCZ_NoUKB	BOTH	+,+	0.995953	0.946437	0.995953	DECODE	metap	1.41302	6446.19	Depression Howard et all	PRKG1	Proteiome	BRAIN	PWAS	ROS/MAP	FUSION	-0.69461		0.487		33846625	10.1038/s41593-021-00832-6	Wingo Nat Neurosci	BRAIN
PRKG1	Q13976	9414	TRANS	PGC3_SCZ_NoUKB	BOTH	+,+	0.995953	0.946437	0.995953	DECODE	metap	1.41302	6446.19	SCZ	PRKG1	Transcriptome	Brain_Frontal_Cortex_BA9	TWAS	GteX	FUSION			0.163		34416157	10.1016/j.ajhg.2021.07.011	Ayg√ºn N et al	Brain
PRKN	O60260	8607	TRANS	BIP_PGC3_noukb	DECODE_Specific	+,NA		0.000879595	0.000879595	DECODE	DECODE	0.149773	5.99092	SCZ_PGC3	PRKN	Transcriptome	DLPFC	MR	CMC+GTEX	MendelianRandomization			0.108454		35460606	10.1016/j.ajhg.2022.04.004	Jiang eet all Am J Hum Genet	BRAIN
PRKN	O60260	8607	TRANS	BIP_PGC3_noukb	DECODE_Specific	+,NA		0.000879595	0.000879595	DECODE	DECODE	0.149773	5.99092	SCZ_PGC3	PRKN	Transcriptome	DLPFC	MR	CMC+GTEX	MendelianRandomization			0.0416702		35460606	10.1016/j.ajhg.2022.04.004	Jiang eet all Am J Hum Genet	BRAIN
PRKN	O60260	8607	TRANS	BIP_PGC3_noukb	DECODE_Specific	+,NA		0.000879595	0.000879595	DECODE	DECODE	0.149773	5.99092	SCZ_PGC3	PRKN	Transcriptome	DLPFC	MR	CMC+GTEX	MendelianRandomization			0.00382571		35460606	10.1016/j.ajhg.2022.04.004	Jiang eet all Am J Hum Genet	BRAIN
PRKN	O60260	8607	TRANS	BIP_PGC3_noukb	DECODE_Specific	+,NA		0.000879595	0.000879595	DECODE	DECODE	0.149773	5.99092	SCZ_PGC3	PRKN	Transcriptome	DLPFC	MR	CMC+GTEX	EMIC			0.87247		35460606	10.1016/j.ajhg.2022.04.004	Jiang eet all Am J Hum Genet	BRAIN
PRKN	O60260	8607	TRANS	BIP_PGC3_noukb	DECODE_Specific	+,NA		0.000879595	0.000879595	DECODE	DECODE	0.149773	5.99092	BIP_2019_Stahl_etall	PRKN	Transcriptome	DLPFC	MR	CMC+GTEX	MendelianRandomization			5.42634e-18		35460606	10.1016/j.ajhg.2022.04.004	Jiang eet all Am J Hum Genet	BRAIN
PRKN	O60260	8607	TRANS	BIP_PGC3_noukb	DECODE_Specific	+,NA		0.000879595	0.000879595	DECODE	DECODE	0.149773	5.99092	BIP_2019_Stahl_etall	PRKN	Transcriptome	DLPFC	MR	CMC+GTEX	MendelianRandomization			2.36154e-18		35460606	10.1016/j.ajhg.2022.04.004	Jiang eet all Am J Hum Genet	BRAIN
PRKN	O60260	8607	TRANS	BIP_PGC3_noukb	DECODE_Specific	+,NA		0.000879595	0.000879595	DECODE	DECODE	0.149773	5.99092	BIP_2019_Stahl_etall	PRKN	Transcriptome	DLPFC	MR	CMC+GTEX	MendelianRandomization			2.16762e-05		35460606	10.1016/j.ajhg.2022.04.004	Jiang eet all Am J Hum Genet	BRAIN
PRKN	O60260	8607	TRANS	BIP_PGC3_noukb	DECODE_Specific	+,NA		0.000879595	0.000879595	DECODE	DECODE	0.149773	5.99092	BIP_2019_Stahl_etall	PRKN	Transcriptome	DLPFC	MR	CMC+GTEX	EMIC			0.363549		35460606	10.1016/j.ajhg.2022.04.004	Jiang eet all Am J Hum Genet	BRAIN
PRKN	O60260	8607	TRANS	BIP_PGC3_noukb	DECODE_Specific	+,NA		0.000879595	0.000879595	DECODE	DECODE	0.149773	5.99092	SCZ_PGC3	PRKN	Transcriptome	DLPFC	SMR	CMC+GTEX	SMR	0	0.0218137	1		35460606	10.1016/j.ajhg.2022.04.004	Jiang eet all Am J Hum Genet	BRAIN
PRKN	O60260	8607	TRANS	BIP_PGC3_noukb	DECODE_Specific	+,NA		0.000879595	0.000879595	DECODE	DECODE	0.149773	5.99092	SCZ_PGC3	PRKN	Transcriptome_Transcriptlvel	DLPFC	SMR	CMC+GTEX	SMR	0.0327086	0.0344169	0.341927		35460606	10.1016/j.ajhg.2022.04.004	Jiang eet all Am J Hum Genet	BRAIN
PRKN	O60260	8607	TRANS	BIP_PGC3_noukb	DECODE_Specific	+,NA		0.000879595	0.000879595	DECODE	DECODE	0.149773	5.99092	SCZ_PGC3	PRKN	Transcriptome_Transcriptlvel	DLPFC	SMR	CMC+GTEX	SMR	0.00736703	0.0237347	0.756264		35460606	10.1016/j.ajhg.2022.04.004	Jiang eet all Am J Hum Genet	BRAIN
PRKN	O60260	8607	TRANS	BIP_PGC3_noukb	DECODE_Specific	+,NA		0.000879595	0.000879595	DECODE	DECODE	0.149773	5.99092	MDD	PRKN	Proteiome	BRAIN	SMR	BrainMeta	SMR	0	0.00831038	1		37415601	10.3389/fgene.2023.1191264	Gedik et all Front Genet	BRAIN
PRKN	O60260	8607	TRANS	BIP_PGC3_noukb	DECODE_Specific	+,NA		0.000879595	0.000879595	DECODE	DECODE	0.149773	5.99092	BIP	PRKN	Proteiome	BRAIN	SMR	BrainMeta	SMR	0.0107585	0.0181431	0.553192		37415601	10.3389/fgene.2023.1191264	Gedik et all Front Genet	BRAIN
PRKN	O60260	8607	TRANS	BIP_PGC3_noukb	DECODE_Specific	+,NA		0.000879595	0.000879595	DECODE	DECODE	0.149773	5.99092	SCZ	PRKN	Proteiome	BRAIN	SMR	BrainMeta	SMR	0.0010977	0.0152988	0.942801		37415601	10.3389/fgene.2023.1191264	Gedik et all Front Genet	BRAIN
PRKN	O60260	8607	TRANS	BIP_PGC3_noukb	DECODE_Specific	+,NA		0.000879595	0.000879595	DECODE	DECODE	0.149773	5.99092	MDD	PRKN	Proteiome	BRAIN	SMR	Wingo et al., 2022, in 722 samples	SMR	-0.0113015	0.0157886	0.474113		37415601	10.3389/fgene.2023.1191264	Gedik et all Front Genet	BRAIN
PRKN	O60260	8607	TRANS	BIP_PGC3_noukb	DECODE_Specific	+,NA		0.000879595	0.000879595	DECODE	DECODE	0.149773	5.99092	BIP	PRKN	Proteiome	BRAIN	SMR	Wingo et al., 2022, in 722 samples	SMR	-0.00728401	0.0342905	0.831779		37415601	10.3389/fgene.2023.1191264	Gedik et all Front Genet	BRAIN
PRKN	O60260	8607	TRANS	BIP_PGC3_noukb	DECODE_Specific	+,NA		0.000879595	0.000879595	DECODE	DECODE	0.149773	5.99092	SCZ	PRKN	Proteiome	BRAIN	SMR	Wingo et al., 2022, in 722 samples	SMR	0.0222493	0.0290373	0.443538		37415601	10.3389/fgene.2023.1191264	Gedik et all Front Genet	BRAIN
PRKN	O60260	8607	TRANS	Cognition_Meta	DECODE_Specific	+,NA		0.223063	0.223063	DECODE	DECODE	0.741476	1519.28	SCZ_PGC3	PRKN	Transcriptome	DLPFC	MR	CMC+GTEX	MendelianRandomization			0.108454		35460606	10.1016/j.ajhg.2022.04.004	Jiang eet all Am J Hum Genet	BRAIN
PRKN	O60260	8607	TRANS	Cognition_Meta	DECODE_Specific	+,NA		0.223063	0.223063	DECODE	DECODE	0.741476	1519.28	SCZ_PGC3	PRKN	Transcriptome	DLPFC	MR	CMC+GTEX	MendelianRandomization			0.0416702		35460606	10.1016/j.ajhg.2022.04.004	Jiang eet all Am J Hum Genet	BRAIN
PRKN	O60260	8607	TRANS	Cognition_Meta	DECODE_Specific	+,NA		0.223063	0.223063	DECODE	DECODE	0.741476	1519.28	SCZ_PGC3	PRKN	Transcriptome	DLPFC	MR	CMC+GTEX	MendelianRandomization			0.00382571		35460606	10.1016/j.ajhg.2022.04.004	Jiang eet all Am J Hum Genet	BRAIN
PRKN	O60260	8607	TRANS	Cognition_Meta	DECODE_Specific	+,NA		0.223063	0.223063	DECODE	DECODE	0.741476	1519.28	SCZ_PGC3	PRKN	Transcriptome	DLPFC	MR	CMC+GTEX	EMIC			0.87247		35460606	10.1016/j.ajhg.2022.04.004	Jiang eet all Am J Hum Genet	BRAIN
PRKN	O60260	8607	TRANS	Cognition_Meta	DECODE_Specific	+,NA		0.223063	0.223063	DECODE	DECODE	0.741476	1519.28	BIP_2019_Stahl_etall	PRKN	Transcriptome	DLPFC	MR	CMC+GTEX	MendelianRandomization			5.42634e-18		35460606	10.1016/j.ajhg.2022.04.004	Jiang eet all Am J Hum Genet	BRAIN
PRKN	O60260	8607	TRANS	Cognition_Meta	DECODE_Specific	+,NA		0.223063	0.223063	DECODE	DECODE	0.741476	1519.28	BIP_2019_Stahl_etall	PRKN	Transcriptome	DLPFC	MR	CMC+GTEX	MendelianRandomization			2.36154e-18		35460606	10.1016/j.ajhg.2022.04.004	Jiang eet all Am J Hum Genet	BRAIN
PRKN	O60260	8607	TRANS	Cognition_Meta	DECODE_Specific	+,NA		0.223063	0.223063	DECODE	DECODE	0.741476	1519.28	BIP_2019_Stahl_etall	PRKN	Transcriptome	DLPFC	MR	CMC+GTEX	MendelianRandomization			2.16762e-05		35460606	10.1016/j.ajhg.2022.04.004	Jiang eet all Am J Hum Genet	BRAIN
PRKN	O60260	8607	TRANS	Cognition_Meta	DECODE_Specific	+,NA		0.223063	0.223063	DECODE	DECODE	0.741476	1519.28	BIP_2019_Stahl_etall	PRKN	Transcriptome	DLPFC	MR	CMC+GTEX	EMIC			0.363549		35460606	10.1016/j.ajhg.2022.04.004	Jiang eet all Am J Hum Genet	BRAIN
PRKN	O60260	8607	TRANS	Cognition_Meta	DECODE_Specific	+,NA		0.223063	0.223063	DECODE	DECODE	0.741476	1519.28	SCZ_PGC3	PRKN	Transcriptome	DLPFC	SMR	CMC+GTEX	SMR	0	0.0218137	1		35460606	10.1016/j.ajhg.2022.04.004	Jiang eet all Am J Hum Genet	BRAIN
PRKN	O60260	8607	TRANS	Cognition_Meta	DECODE_Specific	+,NA		0.223063	0.223063	DECODE	DECODE	0.741476	1519.28	SCZ_PGC3	PRKN	Transcriptome_Transcriptlvel	DLPFC	SMR	CMC+GTEX	SMR	0.0327086	0.0344169	0.341927		35460606	10.1016/j.ajhg.2022.04.004	Jiang eet all Am J Hum Genet	BRAIN
PRKN	O60260	8607	TRANS	Cognition_Meta	DECODE_Specific	+,NA		0.223063	0.223063	DECODE	DECODE	0.741476	1519.28	SCZ_PGC3	PRKN	Transcriptome_Transcriptlvel	DLPFC	SMR	CMC+GTEX	SMR	0.00736703	0.0237347	0.756264		35460606	10.1016/j.ajhg.2022.04.004	Jiang eet all Am J Hum Genet	BRAIN
PRKN	O60260	8607	TRANS	Cognition_Meta	DECODE_Specific	+,NA		0.223063	0.223063	DECODE	DECODE	0.741476	1519.28	MDD	PRKN	Proteiome	BRAIN	SMR	BrainMeta	SMR	0	0.00831038	1		37415601	10.3389/fgene.2023.1191264	Gedik et all Front Genet	BRAIN
PRKN	O60260	8607	TRANS	Cognition_Meta	DECODE_Specific	+,NA		0.223063	0.223063	DECODE	DECODE	0.741476	1519.28	BIP	PRKN	Proteiome	BRAIN	SMR	BrainMeta	SMR	0.0107585	0.0181431	0.553192		37415601	10.3389/fgene.2023.1191264	Gedik et all Front Genet	BRAIN
PRKN	O60260	8607	TRANS	Cognition_Meta	DECODE_Specific	+,NA		0.223063	0.223063	DECODE	DECODE	0.741476	1519.28	SCZ	PRKN	Proteiome	BRAIN	SMR	BrainMeta	SMR	0.0010977	0.0152988	0.942801		37415601	10.3389/fgene.2023.1191264	Gedik et all Front Genet	BRAIN
PRKN	O60260	8607	TRANS	Cognition_Meta	DECODE_Specific	+,NA		0.223063	0.223063	DECODE	DECODE	0.741476	1519.28	MDD	PRKN	Proteiome	BRAIN	SMR	Wingo et al., 2022, in 722 samples	SMR	-0.0113015	0.0157886	0.474113		37415601	10.3389/fgene.2023.1191264	Gedik et all Front Genet	BRAIN
PRKN	O60260	8607	TRANS	Cognition_Meta	DECODE_Specific	+,NA		0.223063	0.223063	DECODE	DECODE	0.741476	1519.28	BIP	PRKN	Proteiome	BRAIN	SMR	Wingo et al., 2022, in 722 samples	SMR	-0.00728401	0.0342905	0.831779		37415601	10.3389/fgene.2023.1191264	Gedik et all Front Genet	BRAIN
PRKN	O60260	8607	TRANS	Cognition_Meta	DECODE_Specific	+,NA		0.223063	0.223063	DECODE	DECODE	0.741476	1519.28	SCZ	PRKN	Proteiome	BRAIN	SMR	Wingo et al., 2022, in 722 samples	SMR	0.0222493	0.0290373	0.443538		37415601	10.3389/fgene.2023.1191264	Gedik et all Front Genet	BRAIN
PRKN	O60260	8607	TRANS	Depression_iPSYCH_2023	DECODE_Specific	+,NA		0.456496	0.456496	DECODE	DECODE	1.57348	3109.19	SCZ_PGC3	PRKN	Transcriptome	DLPFC	MR	CMC+GTEX	MendelianRandomization			0.108454		35460606	10.1016/j.ajhg.2022.04.004	Jiang eet all Am J Hum Genet	BRAIN
PRKN	O60260	8607	TRANS	Depression_iPSYCH_2023	DECODE_Specific	+,NA		0.456496	0.456496	DECODE	DECODE	1.57348	3109.19	SCZ_PGC3	PRKN	Transcriptome	DLPFC	MR	CMC+GTEX	MendelianRandomization			0.0416702		35460606	10.1016/j.ajhg.2022.04.004	Jiang eet all Am J Hum Genet	BRAIN
PRKN	O60260	8607	TRANS	Depression_iPSYCH_2023	DECODE_Specific	+,NA		0.456496	0.456496	DECODE	DECODE	1.57348	3109.19	SCZ_PGC3	PRKN	Transcriptome	DLPFC	MR	CMC+GTEX	MendelianRandomization			0.00382571		35460606	10.1016/j.ajhg.2022.04.004	Jiang eet all Am J Hum Genet	BRAIN
PRKN	O60260	8607	TRANS	Depression_iPSYCH_2023	DECODE_Specific	+,NA		0.456496	0.456496	DECODE	DECODE	1.57348	3109.19	SCZ_PGC3	PRKN	Transcriptome	DLPFC	MR	CMC+GTEX	EMIC			0.87247		35460606	10.1016/j.ajhg.2022.04.004	Jiang eet all Am J Hum Genet	BRAIN
PRKN	O60260	8607	TRANS	Depression_iPSYCH_2023	DECODE_Specific	+,NA		0.456496	0.456496	DECODE	DECODE	1.57348	3109.19	BIP_2019_Stahl_etall	PRKN	Transcriptome	DLPFC	MR	CMC+GTEX	MendelianRandomization			5.42634e-18		35460606	10.1016/j.ajhg.2022.04.004	Jiang eet all Am J Hum Genet	BRAIN
PRKN	O60260	8607	TRANS	Depression_iPSYCH_2023	DECODE_Specific	+,NA		0.456496	0.456496	DECODE	DECODE	1.57348	3109.19	BIP_2019_Stahl_etall	PRKN	Transcriptome	DLPFC	MR	CMC+GTEX	MendelianRandomization			2.36154e-18		35460606	10.1016/j.ajhg.2022.04.004	Jiang eet all Am J Hum Genet	BRAIN
PRKN	O60260	8607	TRANS	Depression_iPSYCH_2023	DECODE_Specific	+,NA		0.456496	0.456496	DECODE	DECODE	1.57348	3109.19	BIP_2019_Stahl_etall	PRKN	Transcriptome	DLPFC	MR	CMC+GTEX	MendelianRandomization			2.16762e-05		35460606	10.1016/j.ajhg.2022.04.004	Jiang eet all Am J Hum Genet	BRAIN
PRKN	O60260	8607	TRANS	Depression_iPSYCH_2023	DECODE_Specific	+,NA		0.456496	0.456496	DECODE	DECODE	1.57348	3109.19	BIP_2019_Stahl_etall	PRKN	Transcriptome	DLPFC	MR	CMC+GTEX	EMIC			0.363549		35460606	10.1016/j.ajhg.2022.04.004	Jiang eet all Am J Hum Genet	BRAIN
PRKN	O60260	8607	TRANS	Depression_iPSYCH_2023	DECODE_Specific	+,NA		0.456496	0.456496	DECODE	DECODE	1.57348	3109.19	SCZ_PGC3	PRKN	Transcriptome	DLPFC	SMR	CMC+GTEX	SMR	0	0.0218137	1		35460606	10.1016/j.ajhg.2022.04.004	Jiang eet all Am J Hum Genet	BRAIN
PRKN	O60260	8607	TRANS	Depression_iPSYCH_2023	DECODE_Specific	+,NA		0.456496	0.456496	DECODE	DECODE	1.57348	3109.19	SCZ_PGC3	PRKN	Transcriptome_Transcriptlvel	DLPFC	SMR	CMC+GTEX	SMR	0.0327086	0.0344169	0.341927		35460606	10.1016/j.ajhg.2022.04.004	Jiang eet all Am J Hum Genet	BRAIN
PRKN	O60260	8607	TRANS	Depression_iPSYCH_2023	DECODE_Specific	+,NA		0.456496	0.456496	DECODE	DECODE	1.57348	3109.19	SCZ_PGC3	PRKN	Transcriptome_Transcriptlvel	DLPFC	SMR	CMC+GTEX	SMR	0.00736703	0.0237347	0.756264		35460606	10.1016/j.ajhg.2022.04.004	Jiang eet all Am J Hum Genet	BRAIN
PRKN	O60260	8607	TRANS	Depression_iPSYCH_2023	DECODE_Specific	+,NA		0.456496	0.456496	DECODE	DECODE	1.57348	3109.19	MDD	PRKN	Proteiome	BRAIN	SMR	BrainMeta	SMR	0	0.00831038	1		37415601	10.3389/fgene.2023.1191264	Gedik et all Front Genet	BRAIN
PRKN	O60260	8607	TRANS	Depression_iPSYCH_2023	DECODE_Specific	+,NA		0.456496	0.456496	DECODE	DECODE	1.57348	3109.19	BIP	PRKN	Proteiome	BRAIN	SMR	BrainMeta	SMR	0.0107585	0.0181431	0.553192		37415601	10.3389/fgene.2023.1191264	Gedik et all Front Genet	BRAIN
PRKN	O60260	8607	TRANS	Depression_iPSYCH_2023	DECODE_Specific	+,NA		0.456496	0.456496	DECODE	DECODE	1.57348	3109.19	SCZ	PRKN	Proteiome	BRAIN	SMR	BrainMeta	SMR	0.0010977	0.0152988	0.942801		37415601	10.3389/fgene.2023.1191264	Gedik et all Front Genet	BRAIN
PRKN	O60260	8607	TRANS	Depression_iPSYCH_2023	DECODE_Specific	+,NA		0.456496	0.456496	DECODE	DECODE	1.57348	3109.19	MDD	PRKN	Proteiome	BRAIN	SMR	Wingo et al., 2022, in 722 samples	SMR	-0.0113015	0.0157886	0.474113		37415601	10.3389/fgene.2023.1191264	Gedik et all Front Genet	BRAIN
PRKN	O60260	8607	TRANS	Depression_iPSYCH_2023	DECODE_Specific	+,NA		0.456496	0.456496	DECODE	DECODE	1.57348	3109.19	BIP	PRKN	Proteiome	BRAIN	SMR	Wingo et al., 2022, in 722 samples	SMR	-0.00728401	0.0342905	0.831779		37415601	10.3389/fgene.2023.1191264	Gedik et all Front Genet	BRAIN
PRKN	O60260	8607	TRANS	Depression_iPSYCH_2023	DECODE_Specific	+,NA		0.456496	0.456496	DECODE	DECODE	1.57348	3109.19	SCZ	PRKN	Proteiome	BRAIN	SMR	Wingo et al., 2022, in 722 samples	SMR	0.0222493	0.0290373	0.443538		37415601	10.3389/fgene.2023.1191264	Gedik et all Front Genet	BRAIN
PRKN	O60260	8607	TRANS	PGC3_SCZ_NoUKB	DECODE_Specific	+,NA		0.0156236	0.0156236	DECODE	DECODE	0.229338	106.413	SCZ_PGC3	PRKN	Transcriptome	DLPFC	MR	CMC+GTEX	MendelianRandomization			0.108454		35460606	10.1016/j.ajhg.2022.04.004	Jiang eet all Am J Hum Genet	BRAIN
PRKN	O60260	8607	TRANS	PGC3_SCZ_NoUKB	DECODE_Specific	+,NA		0.0156236	0.0156236	DECODE	DECODE	0.229338	106.413	SCZ_PGC3	PRKN	Transcriptome	DLPFC	MR	CMC+GTEX	MendelianRandomization			0.0416702		35460606	10.1016/j.ajhg.2022.04.004	Jiang eet all Am J Hum Genet	BRAIN
PRKN	O60260	8607	TRANS	PGC3_SCZ_NoUKB	DECODE_Specific	+,NA		0.0156236	0.0156236	DECODE	DECODE	0.229338	106.413	SCZ_PGC3	PRKN	Transcriptome	DLPFC	MR	CMC+GTEX	MendelianRandomization			0.00382571		35460606	10.1016/j.ajhg.2022.04.004	Jiang eet all Am J Hum Genet	BRAIN
PRKN	O60260	8607	TRANS	PGC3_SCZ_NoUKB	DECODE_Specific	+,NA		0.0156236	0.0156236	DECODE	DECODE	0.229338	106.413	SCZ_PGC3	PRKN	Transcriptome	DLPFC	MR	CMC+GTEX	EMIC			0.87247		35460606	10.1016/j.ajhg.2022.04.004	Jiang eet all Am J Hum Genet	BRAIN
PRKN	O60260	8607	TRANS	PGC3_SCZ_NoUKB	DECODE_Specific	+,NA		0.0156236	0.0156236	DECODE	DECODE	0.229338	106.413	BIP_2019_Stahl_etall	PRKN	Transcriptome	DLPFC	MR	CMC+GTEX	MendelianRandomization			5.42634e-18		35460606	10.1016/j.ajhg.2022.04.004	Jiang eet all Am J Hum Genet	BRAIN
PRKN	O60260	8607	TRANS	PGC3_SCZ_NoUKB	DECODE_Specific	+,NA		0.0156236	0.0156236	DECODE	DECODE	0.229338	106.413	BIP_2019_Stahl_etall	PRKN	Transcriptome	DLPFC	MR	CMC+GTEX	MendelianRandomization			2.36154e-18		35460606	10.1016/j.ajhg.2022.04.004	Jiang eet all Am J Hum Genet	BRAIN
PRKN	O60260	8607	TRANS	PGC3_SCZ_NoUKB	DECODE_Specific	+,NA		0.0156236	0.0156236	DECODE	DECODE	0.229338	106.413	BIP_2019_Stahl_etall	PRKN	Transcriptome	DLPFC	MR	CMC+GTEX	MendelianRandomization			2.16762e-05		35460606	10.1016/j.ajhg.2022.04.004	Jiang eet all Am J Hum Genet	BRAIN
PRKN	O60260	8607	TRANS	PGC3_SCZ_NoUKB	DECODE_Specific	+,NA		0.0156236	0.0156236	DECODE	DECODE	0.229338	106.413	BIP_2019_Stahl_etall	PRKN	Transcriptome	DLPFC	MR	CMC+GTEX	EMIC			0.363549		35460606	10.1016/j.ajhg.2022.04.004	Jiang eet all Am J Hum Genet	BRAIN
PRKN	O60260	8607	TRANS	PGC3_SCZ_NoUKB	DECODE_Specific	+,NA		0.0156236	0.0156236	DECODE	DECODE	0.229338	106.413	SCZ_PGC3	PRKN	Transcriptome	DLPFC	SMR	CMC+GTEX	SMR	0	0.0218137	1		35460606	10.1016/j.ajhg.2022.04.004	Jiang eet all Am J Hum Genet	BRAIN
PRKN	O60260	8607	TRANS	PGC3_SCZ_NoUKB	DECODE_Specific	+,NA		0.0156236	0.0156236	DECODE	DECODE	0.229338	106.413	SCZ_PGC3	PRKN	Transcriptome_Transcriptlvel	DLPFC	SMR	CMC+GTEX	SMR	0.0327086	0.0344169	0.341927		35460606	10.1016/j.ajhg.2022.04.004	Jiang eet all Am J Hum Genet	BRAIN
PRKN	O60260	8607	TRANS	PGC3_SCZ_NoUKB	DECODE_Specific	+,NA		0.0156236	0.0156236	DECODE	DECODE	0.229338	106.413	SCZ_PGC3	PRKN	Transcriptome_Transcriptlvel	DLPFC	SMR	CMC+GTEX	SMR	0.00736703	0.0237347	0.756264		35460606	10.1016/j.ajhg.2022.04.004	Jiang eet all Am J Hum Genet	BRAIN
PRKN	O60260	8607	TRANS	PGC3_SCZ_NoUKB	DECODE_Specific	+,NA		0.0156236	0.0156236	DECODE	DECODE	0.229338	106.413	MDD	PRKN	Proteiome	BRAIN	SMR	BrainMeta	SMR	0	0.00831038	1		37415601	10.3389/fgene.2023.1191264	Gedik et all Front Genet	BRAIN
PRKN	O60260	8607	TRANS	PGC3_SCZ_NoUKB	DECODE_Specific	+,NA		0.0156236	0.0156236	DECODE	DECODE	0.229338	106.413	BIP	PRKN	Proteiome	BRAIN	SMR	BrainMeta	SMR	0.0107585	0.0181431	0.553192		37415601	10.3389/fgene.2023.1191264	Gedik et all Front Genet	BRAIN
PRKN	O60260	8607	TRANS	PGC3_SCZ_NoUKB	DECODE_Specific	+,NA		0.0156236	0.0156236	DECODE	DECODE	0.229338	106.413	SCZ	PRKN	Proteiome	BRAIN	SMR	BrainMeta	SMR	0.0010977	0.0152988	0.942801		37415601	10.3389/fgene.2023.1191264	Gedik et all Front Genet	BRAIN
PRKN	O60260	8607	TRANS	PGC3_SCZ_NoUKB	DECODE_Specific	+,NA		0.0156236	0.0156236	DECODE	DECODE	0.229338	106.413	MDD	PRKN	Proteiome	BRAIN	SMR	Wingo et al., 2022, in 722 samples	SMR	-0.0113015	0.0157886	0.474113		37415601	10.3389/fgene.2023.1191264	Gedik et all Front Genet	BRAIN
PRKN	O60260	8607	TRANS	PGC3_SCZ_NoUKB	DECODE_Specific	+,NA		0.0156236	0.0156236	DECODE	DECODE	0.229338	106.413	BIP	PRKN	Proteiome	BRAIN	SMR	Wingo et al., 2022, in 722 samples	SMR	-0.00728401	0.0342905	0.831779		37415601	10.3389/fgene.2023.1191264	Gedik et all Front Genet	BRAIN
PRKN	O60260	8607	TRANS	PGC3_SCZ_NoUKB	DECODE_Specific	+,NA		0.0156236	0.0156236	DECODE	DECODE	0.229338	106.413	SCZ	PRKN	Proteiome	BRAIN	SMR	Wingo et al., 2022, in 722 samples	SMR	0.0222493	0.0290373	0.443538		37415601	10.3389/fgene.2023.1191264	Gedik et all Front Genet	BRAIN
PRKRA	O75569	9438	TRANS	BIP_PGC3_noukb	UKBB-PPP_Specific	NA,-		0.0793492	0.0793492	UKBB_PPP	UKBB_PPP	0.305338	540.448	SCZ.Clozuk.2018	PRKRA	Transcriptome	BRAIN	SMR	PsychENCODE	SMR	-0.0257593	0.0452366	0.569		30545856	10.1126/science.aat8127	Gandal et all science	BRAIN
PRKRA	O75569	9438	TRANS	BIP_PGC3_noukb	UKBB-PPP_Specific	NA,-		0.0793492	0.0793492	UKBB_PPP	UKBB_PPP	0.305338	540.448	MDD	PRKRA	Proteiome	BLOOD	SMR	eQTLGen	SMR	0.0279824	0.0264399	0.289901		37415601	10.3389/fgene.2023.1191264	Gedik et all Front Genet	BLOOD
PRKRA	O75569	9438	TRANS	BIP_PGC3_noukb	UKBB-PPP_Specific	NA,-		0.0793492	0.0793492	UKBB_PPP	UKBB_PPP	0.305338	540.448	BIP	PRKRA	Proteiome	BLOOD	SMR	eQTLGen	SMR	-0.0349366	0.0581798	0.548177		37415601	10.3389/fgene.2023.1191264	Gedik et all Front Genet	BLOOD
PRKRA	O75569	9438	TRANS	BIP_PGC3_noukb	UKBB-PPP_Specific	NA,-		0.0793492	0.0793492	UKBB_PPP	UKBB_PPP	0.305338	540.448	SCZ.Clozuk.2018	PRKRA	Transcriptome	BRAIN	TWAS	PsychENCODE	FUSION	-1.01		0.315		30545856	10.1126/science.aat8127	Gandal et all science	BRAIN
PRKRA	O75569	9438	TRANS	BIP_PGC3_noukb	UKBB-PPP_Specific	NA,-		0.0793492	0.0793492	UKBB_PPP	UKBB_PPP	0.305338	540.448	BD.PGC.ruderferCell2018	PRKRA	Transcriptome	BRAIN	TWAS	PsychENCODE	FUSION	-1.59248		0.111		30545856	10.1126/science.aat8127	Gandal et all science	BRAIN
PRKRA	O75569	9438	TRANS	BIP_PGC3_noukb	UKBB-PPP_Specific	NA,-		0.0793492	0.0793492	UKBB_PPP	UKBB_PPP	0.305338	540.448	Depression Howard et all	PRKRA	Proteiome	BRAIN	PWAS	ROS/MAP	FUSION	1.53232		0.125		33846625	10.1038/s41593-021-00832-6	Wingo Nat Neurosci	BRAIN
PRKRA	O75569	9438	TRANS	Cognition_Meta	UKBB-PPP_Specific	NA,+		0.110531	0.110531	UKBB_PPP	UKBB_PPP	0.543164	752.825	SCZ.Clozuk.2018	PRKRA	Transcriptome	BRAIN	SMR	PsychENCODE	SMR	-0.0257593	0.0452366	0.569		30545856	10.1126/science.aat8127	Gandal et all science	BRAIN
PRKRA	O75569	9438	TRANS	Cognition_Meta	UKBB-PPP_Specific	NA,+		0.110531	0.110531	UKBB_PPP	UKBB_PPP	0.543164	752.825	MDD	PRKRA	Proteiome	BLOOD	SMR	eQTLGen	SMR	0.0279824	0.0264399	0.289901		37415601	10.3389/fgene.2023.1191264	Gedik et all Front Genet	BLOOD
PRKRA	O75569	9438	TRANS	Cognition_Meta	UKBB-PPP_Specific	NA,+		0.110531	0.110531	UKBB_PPP	UKBB_PPP	0.543164	752.825	BIP	PRKRA	Proteiome	BLOOD	SMR	eQTLGen	SMR	-0.0349366	0.0581798	0.548177		37415601	10.3389/fgene.2023.1191264	Gedik et all Front Genet	BLOOD
PRKRA	O75569	9438	TRANS	Cognition_Meta	UKBB-PPP_Specific	NA,+		0.110531	0.110531	UKBB_PPP	UKBB_PPP	0.543164	752.825	SCZ.Clozuk.2018	PRKRA	Transcriptome	BRAIN	TWAS	PsychENCODE	FUSION	-1.01		0.315		30545856	10.1126/science.aat8127	Gandal et all science	BRAIN
PRKRA	O75569	9438	TRANS	Cognition_Meta	UKBB-PPP_Specific	NA,+		0.110531	0.110531	UKBB_PPP	UKBB_PPP	0.543164	752.825	BD.PGC.ruderferCell2018	PRKRA	Transcriptome	BRAIN	TWAS	PsychENCODE	FUSION	-1.59248		0.111		30545856	10.1126/science.aat8127	Gandal et all science	BRAIN
PRKRA	O75569	9438	TRANS	Cognition_Meta	UKBB-PPP_Specific	NA,+		0.110531	0.110531	UKBB_PPP	UKBB_PPP	0.543164	752.825	Depression Howard et all	PRKRA	Proteiome	BRAIN	PWAS	ROS/MAP	FUSION	1.53232		0.125		33846625	10.1038/s41593-021-00832-6	Wingo Nat Neurosci	BRAIN
PRKRA	O75569	9438	TRANS	Depression_iPSYCH_2023	UKBB-PPP_Specific	NA,-		0.854733	0.854733	UKBB_PPP	UKBB_PPP	1.42651	5821.59	SCZ.Clozuk.2018	PRKRA	Transcriptome	BRAIN	SMR	PsychENCODE	SMR	-0.0257593	0.0452366	0.569		30545856	10.1126/science.aat8127	Gandal et all science	BRAIN
PRKRA	O75569	9438	TRANS	Depression_iPSYCH_2023	UKBB-PPP_Specific	NA,-		0.854733	0.854733	UKBB_PPP	UKBB_PPP	1.42651	5821.59	MDD	PRKRA	Proteiome	BLOOD	SMR	eQTLGen	SMR	0.0279824	0.0264399	0.289901		37415601	10.3389/fgene.2023.1191264	Gedik et all Front Genet	BLOOD
PRKRA	O75569	9438	TRANS	Depression_iPSYCH_2023	UKBB-PPP_Specific	NA,-		0.854733	0.854733	UKBB_PPP	UKBB_PPP	1.42651	5821.59	BIP	PRKRA	Proteiome	BLOOD	SMR	eQTLGen	SMR	-0.0349366	0.0581798	0.548177		37415601	10.3389/fgene.2023.1191264	Gedik et all Front Genet	BLOOD
PRKRA	O75569	9438	TRANS	Depression_iPSYCH_2023	UKBB-PPP_Specific	NA,-		0.854733	0.854733	UKBB_PPP	UKBB_PPP	1.42651	5821.59	SCZ.Clozuk.2018	PRKRA	Transcriptome	BRAIN	TWAS	PsychENCODE	FUSION	-1.01		0.315		30545856	10.1126/science.aat8127	Gandal et all science	BRAIN
PRKRA	O75569	9438	TRANS	Depression_iPSYCH_2023	UKBB-PPP_Specific	NA,-		0.854733	0.854733	UKBB_PPP	UKBB_PPP	1.42651	5821.59	BD.PGC.ruderferCell2018	PRKRA	Transcriptome	BRAIN	TWAS	PsychENCODE	FUSION	-1.59248		0.111		30545856	10.1126/science.aat8127	Gandal et all science	BRAIN
PRKRA	O75569	9438	TRANS	Depression_iPSYCH_2023	UKBB-PPP_Specific	NA,-		0.854733	0.854733	UKBB_PPP	UKBB_PPP	1.42651	5821.59	Depression Howard et all	PRKRA	Proteiome	BRAIN	PWAS	ROS/MAP	FUSION	1.53232		0.125		33846625	10.1038/s41593-021-00832-6	Wingo Nat Neurosci	BRAIN
PRKRA	O75569	9438	TRANS	PGC3_SCZ_NoUKB	UKBB-PPP_Specific	NA,-		0.031681	0.031681	UKBB_PPP	UKBB_PPP	0.255059	215.78	SCZ.Clozuk.2018	PRKRA	Transcriptome	BRAIN	SMR	PsychENCODE	SMR	-0.0257593	0.0452366	0.569		30545856	10.1126/science.aat8127	Gandal et all science	BRAIN
PRKRA	O75569	9438	TRANS	PGC3_SCZ_NoUKB	UKBB-PPP_Specific	NA,-		0.031681	0.031681	UKBB_PPP	UKBB_PPP	0.255059	215.78	MDD	PRKRA	Proteiome	BLOOD	SMR	eQTLGen	SMR	0.0279824	0.0264399	0.289901		37415601	10.3389/fgene.2023.1191264	Gedik et all Front Genet	BLOOD
PRKRA	O75569	9438	TRANS	PGC3_SCZ_NoUKB	UKBB-PPP_Specific	NA,-		0.031681	0.031681	UKBB_PPP	UKBB_PPP	0.255059	215.78	BIP	PRKRA	Proteiome	BLOOD	SMR	eQTLGen	SMR	-0.0349366	0.0581798	0.548177		37415601	10.3389/fgene.2023.1191264	Gedik et all Front Genet	BLOOD
PRKRA	O75569	9438	TRANS	PGC3_SCZ_NoUKB	UKBB-PPP_Specific	NA,-		0.031681	0.031681	UKBB_PPP	UKBB_PPP	0.255059	215.78	SCZ.Clozuk.2018	PRKRA	Transcriptome	BRAIN	TWAS	PsychENCODE	FUSION	-1.01		0.315		30545856	10.1126/science.aat8127	Gandal et all science	BRAIN
PRKRA	O75569	9438	TRANS	PGC3_SCZ_NoUKB	UKBB-PPP_Specific	NA,-		0.031681	0.031681	UKBB_PPP	UKBB_PPP	0.255059	215.78	BD.PGC.ruderferCell2018	PRKRA	Transcriptome	BRAIN	TWAS	PsychENCODE	FUSION	-1.59248		0.111		30545856	10.1126/science.aat8127	Gandal et all science	BRAIN
PRKRA	O75569	9438	TRANS	PGC3_SCZ_NoUKB	UKBB-PPP_Specific	NA,-		0.031681	0.031681	UKBB_PPP	UKBB_PPP	0.255059	215.78	Depression Howard et all	PRKRA	Proteiome	BRAIN	PWAS	ROS/MAP	FUSION	1.53232		0.125		33846625	10.1038/s41593-021-00832-6	Wingo Nat Neurosci	BRAIN
PRL	P01236	9445	TRANS	BIP_PGC3_noukb	BOTH	+,+	0.100718	0.078762	0.262003	UKBB_PPP	DECODE	0.304281	536.448	General cognitive function	PRL	Proteome	Blood	MR	SCALLOP_consortium	TwoSampleMR	0.000388349	0.0102879	0.969889		36873953	10.3389/fgene.2023.1124431	Huang et al	Blood
PRL	P01236	9445	TRANS	BIP_PGC3_noukb	BOTH	+,+	0.100718	0.078762	0.262003	UKBB_PPP	DECODE	0.304281	536.448	General cognitive function	PRL	Proteome	Blood	MR	SCALLOP_consortium	TwoSampleMR	0.00549682	0.0133195	0.679834		36873953	10.3389/fgene.2023.1124431	Huang et al	Blood
PRL	P01236	9445	TRANS	BIP_PGC3_noukb	BOTH	+,+	0.100718	0.078762	0.262003	UKBB_PPP	DECODE	0.304281	536.448	General cognitive function	PRL	Proteome	Blood	MR	SCALLOP_consortium	TwoSampleMR	-0.0210155	0.0327909	0.539513		36873953	10.3389/fgene.2023.1124431	Huang et al	Blood
PRL	P01236	9445	TRANS	BIP_PGC3_noukb	BOTH	+,+	0.100718	0.078762	0.262003	UKBB_PPP	DECODE	0.304281	536.448	gFactor	PRL	Proteome	Blood	MR	SCALLOP_consortium	TwoSampleMR	0.00992184	0.0150295	0.509152		36873953	10.3389/fgene.2023.1124431	Huang et al	Blood
PRL	P01236	9445	TRANS	BIP_PGC3_noukb	BOTH	+,+	0.100718	0.078762	0.262003	UKBB_PPP	DECODE	0.304281	536.448	gFactor	PRL	Proteome	Blood	MR	SCALLOP_consortium	TwoSampleMR	-0.00469083	0.0156873	0.764925		36873953	10.3389/fgene.2023.1124431	Huang et al	Blood
PRL	P01236	9445	TRANS	BIP_PGC3_noukb	BOTH	+,+	0.100718	0.078762	0.262003	UKBB_PPP	DECODE	0.304281	536.448	gFactor	PRL	Proteome	Blood	MR	SCALLOP_consortium	TwoSampleMR	-0.0975756	0.0383737	0.0345611		36873953	10.3389/fgene.2023.1124431	Huang et al	Blood
PRL	P01236	9445	TRANS	Cognition_Meta	BOTH	+,+	0.00113499	0.00113499	0.0300804	metap	UKBB_PPP	0.122705	7.7304	General cognitive function	PRL	Proteome	Blood	MR	SCALLOP_consortium	TwoSampleMR	0.000388349	0.0102879	0.969889		36873953	10.3389/fgene.2023.1124431	Huang et al	Blood
PRL	P01236	9445	TRANS	Cognition_Meta	BOTH	+,+	0.00113499	0.00113499	0.0300804	metap	UKBB_PPP	0.122705	7.7304	General cognitive function	PRL	Proteome	Blood	MR	SCALLOP_consortium	TwoSampleMR	0.00549682	0.0133195	0.679834		36873953	10.3389/fgene.2023.1124431	Huang et al	Blood
PRL	P01236	9445	TRANS	Cognition_Meta	BOTH	+,+	0.00113499	0.00113499	0.0300804	metap	UKBB_PPP	0.122705	7.7304	General cognitive function	PRL	Proteome	Blood	MR	SCALLOP_consortium	TwoSampleMR	-0.0210155	0.0327909	0.539513		36873953	10.3389/fgene.2023.1124431	Huang et al	Blood
PRL	P01236	9445	TRANS	Cognition_Meta	BOTH	+,+	0.00113499	0.00113499	0.0300804	metap	UKBB_PPP	0.122705	7.7304	gFactor	PRL	Proteome	Blood	MR	SCALLOP_consortium	TwoSampleMR	0.00992184	0.0150295	0.509152		36873953	10.3389/fgene.2023.1124431	Huang et al	Blood
PRL	P01236	9445	TRANS	Cognition_Meta	BOTH	+,+	0.00113499	0.00113499	0.0300804	metap	UKBB_PPP	0.122705	7.7304	gFactor	PRL	Proteome	Blood	MR	SCALLOP_consortium	TwoSampleMR	-0.00469083	0.0156873	0.764925		36873953	10.3389/fgene.2023.1124431	Huang et al	Blood
PRL	P01236	9445	TRANS	Cognition_Meta	BOTH	+,+	0.00113499	0.00113499	0.0300804	metap	UKBB_PPP	0.122705	7.7304	gFactor	PRL	Proteome	Blood	MR	SCALLOP_consortium	TwoSampleMR	-0.0975756	0.0383737	0.0345611		36873953	10.3389/fgene.2023.1124431	Huang et al	Blood
PRL	P01236	9445	TRANS	Depression_iPSYCH_2023	BOTH	-,-	0.163004	0.153222	0.24948	UKBB_PPP	DECODE	1.24385	1043.59	General cognitive function	PRL	Proteome	Blood	MR	SCALLOP_consortium	TwoSampleMR	0.000388349	0.0102879	0.969889		36873953	10.3389/fgene.2023.1124431	Huang et al	Blood
PRL	P01236	9445	TRANS	Depression_iPSYCH_2023	BOTH	-,-	0.163004	0.153222	0.24948	UKBB_PPP	DECODE	1.24385	1043.59	General cognitive function	PRL	Proteome	Blood	MR	SCALLOP_consortium	TwoSampleMR	0.00549682	0.0133195	0.679834		36873953	10.3389/fgene.2023.1124431	Huang et al	Blood
PRL	P01236	9445	TRANS	Depression_iPSYCH_2023	BOTH	-,-	0.163004	0.153222	0.24948	UKBB_PPP	DECODE	1.24385	1043.59	General cognitive function	PRL	Proteome	Blood	MR	SCALLOP_consortium	TwoSampleMR	-0.0210155	0.0327909	0.539513		36873953	10.3389/fgene.2023.1124431	Huang et al	Blood
PRL	P01236	9445	TRANS	Depression_iPSYCH_2023	BOTH	-,-	0.163004	0.153222	0.24948	UKBB_PPP	DECODE	1.24385	1043.59	gFactor	PRL	Proteome	Blood	MR	SCALLOP_consortium	TwoSampleMR	0.00992184	0.0150295	0.509152		36873953	10.3389/fgene.2023.1124431	Huang et al	Blood
PRL	P01236	9445	TRANS	Depression_iPSYCH_2023	BOTH	-,-	0.163004	0.153222	0.24948	UKBB_PPP	DECODE	1.24385	1043.59	gFactor	PRL	Proteome	Blood	MR	SCALLOP_consortium	TwoSampleMR	-0.00469083	0.0156873	0.764925		36873953	10.3389/fgene.2023.1124431	Huang et al	Blood
PRL	P01236	9445	TRANS	Depression_iPSYCH_2023	BOTH	-,-	0.163004	0.153222	0.24948	UKBB_PPP	DECODE	1.24385	1043.59	gFactor	PRL	Proteome	Blood	MR	SCALLOP_consortium	TwoSampleMR	-0.0975756	0.0383737	0.0345611		36873953	10.3389/fgene.2023.1124431	Huang et al	Blood
PRL	P01236	9445	TRANS	PGC3_SCZ_NoUKB	BOTH	-,-	0.911037	0.723469	0.911037	DECODE	metap	1.21308	4927.55	General cognitive function	PRL	Proteome	Blood	MR	SCALLOP_consortium	TwoSampleMR	0.000388349	0.0102879	0.969889		36873953	10.3389/fgene.2023.1124431	Huang et al	Blood
PRL	P01236	9445	TRANS	PGC3_SCZ_NoUKB	BOTH	-,-	0.911037	0.723469	0.911037	DECODE	metap	1.21308	4927.55	General cognitive function	PRL	Proteome	Blood	MR	SCALLOP_consortium	TwoSampleMR	0.00549682	0.0133195	0.679834		36873953	10.3389/fgene.2023.1124431	Huang et al	Blood
PRL	P01236	9445	TRANS	PGC3_SCZ_NoUKB	BOTH	-,-	0.911037	0.723469	0.911037	DECODE	metap	1.21308	4927.55	General cognitive function	PRL	Proteome	Blood	MR	SCALLOP_consortium	TwoSampleMR	-0.0210155	0.0327909	0.539513		36873953	10.3389/fgene.2023.1124431	Huang et al	Blood
PRL	P01236	9445	TRANS	PGC3_SCZ_NoUKB	BOTH	-,-	0.911037	0.723469	0.911037	DECODE	metap	1.21308	4927.55	gFactor	PRL	Proteome	Blood	MR	SCALLOP_consortium	TwoSampleMR	0.00992184	0.0150295	0.509152		36873953	10.3389/fgene.2023.1124431	Huang et al	Blood
PRL	P01236	9445	TRANS	PGC3_SCZ_NoUKB	BOTH	-,-	0.911037	0.723469	0.911037	DECODE	metap	1.21308	4927.55	gFactor	PRL	Proteome	Blood	MR	SCALLOP_consortium	TwoSampleMR	-0.00469083	0.0156873	0.764925		36873953	10.3389/fgene.2023.1124431	Huang et al	Blood
PRL	P01236	9445	TRANS	PGC3_SCZ_NoUKB	BOTH	-,-	0.911037	0.723469	0.911037	DECODE	metap	1.21308	4927.55	gFactor	PRL	Proteome	Blood	MR	SCALLOP_consortium	TwoSampleMR	-0.0975756	0.0383737	0.0345611		36873953	10.3389/fgene.2023.1124431	Huang et al	Blood
PRLR	P16471	9446	TRANS	BIP_PGC3_noukb	DECODE_Specific	+,NA		0.360764	0.360764	DECODE	DECODE	0.774642	2457.16	SCZ_PGC3	PRLR	Transcriptome	DLPFC	MR	CMC+GTEX	MendelianRandomization			0.961036		35460606	10.1016/j.ajhg.2022.04.004	Jiang eet all Am J Hum Genet	BRAIN
PRLR	P16471	9446	TRANS	BIP_PGC3_noukb	DECODE_Specific	+,NA		0.360764	0.360764	DECODE	DECODE	0.774642	2457.16	SCZ_PGC3	PRLR	Transcriptome	DLPFC	MR	CMC+GTEX	MendelianRandomization			0.958387		35460606	10.1016/j.ajhg.2022.04.004	Jiang eet all Am J Hum Genet	BRAIN
PRLR	P16471	9446	TRANS	BIP_PGC3_noukb	DECODE_Specific	+,NA		0.360764	0.360764	DECODE	DECODE	0.774642	2457.16	SCZ_PGC3	PRLR	Transcriptome	DLPFC	MR	CMC+GTEX	MendelianRandomization			0.849678		35460606	10.1016/j.ajhg.2022.04.004	Jiang eet all Am J Hum Genet	BRAIN
PRLR	P16471	9446	TRANS	BIP_PGC3_noukb	DECODE_Specific	+,NA		0.360764	0.360764	DECODE	DECODE	0.774642	2457.16	SCZ_PGC3	PRLR	Transcriptome	DLPFC	MR	CMC+GTEX	EMIC			0.391132		35460606	10.1016/j.ajhg.2022.04.004	Jiang eet all Am J Hum Genet	BRAIN
PRLR	P16471	9446	TRANS	BIP_PGC3_noukb	DECODE_Specific	+,NA		0.360764	0.360764	DECODE	DECODE	0.774642	2457.16	BIP_2019_Stahl_etall	PRLR	Transcriptome	DLPFC	MR	CMC+GTEX	MendelianRandomization			0.45695		35460606	10.1016/j.ajhg.2022.04.004	Jiang eet all Am J Hum Genet	BRAIN
PRLR	P16471	9446	TRANS	BIP_PGC3_noukb	DECODE_Specific	+,NA		0.360764	0.360764	DECODE	DECODE	0.774642	2457.16	BIP_2019_Stahl_etall	PRLR	Transcriptome	DLPFC	MR	CMC+GTEX	MendelianRandomization			0.435324		35460606	10.1016/j.ajhg.2022.04.004	Jiang eet all Am J Hum Genet	BRAIN
PRLR	P16471	9446	TRANS	BIP_PGC3_noukb	DECODE_Specific	+,NA		0.360764	0.360764	DECODE	DECODE	0.774642	2457.16	BIP_2019_Stahl_etall	PRLR	Transcriptome	DLPFC	MR	CMC+GTEX	MendelianRandomization			0.16078		35460606	10.1016/j.ajhg.2022.04.004	Jiang eet all Am J Hum Genet	BRAIN
PRLR	P16471	9446	TRANS	BIP_PGC3_noukb	DECODE_Specific	+,NA		0.360764	0.360764	DECODE	DECODE	0.774642	2457.16	BIP_2019_Stahl_etall	PRLR	Transcriptome	DLPFC	MR	CMC+GTEX	EMIC			0.266328		35460606	10.1016/j.ajhg.2022.04.004	Jiang eet all Am J Hum Genet	BRAIN
PRLR	P16471	9446	TRANS	BIP_PGC3_noukb	DECODE_Specific	+,NA		0.360764	0.360764	DECODE	DECODE	0.774642	2457.16	SCZ_PGC3	PRLR	Transcriptome	DLPFC	SMR	CMC+GTEX	SMR	-0.00020706	0.0267081	0.993814		35460606	10.1016/j.ajhg.2022.04.004	Jiang eet all Am J Hum Genet	BRAIN
PRLR	P16471	9446	TRANS	BIP_PGC3_noukb	DECODE_Specific	+,NA		0.360764	0.360764	DECODE	DECODE	0.774642	2457.16	SCZ.Clozuk.2018	PRLR	Transcriptome	BRAIN	SMR	PsychENCODE	SMR	0.0285845	0.0324214	0.378		30545856	10.1126/science.aat8127	Gandal et all science	BRAIN
PRLR	P16471	9446	TRANS	BIP_PGC3_noukb	DECODE_Specific	+,NA		0.360764	0.360764	DECODE	DECODE	0.774642	2457.16	BD.PGC.ruderferCell2018	PRLR	Transcriptome	BRAIN	SMR	PsychENCODE	SMR	0.0652272	0.0510822	0.201635		30545856	10.1126/science.aat8127	Gandal et all science	BRAIN
PRLR	P16471	9446	TRANS	BIP_PGC3_noukb	DECODE_Specific	+,NA		0.360764	0.360764	DECODE	DECODE	0.774642	2457.16	SCZ	PRLR	Proteiome	BLOOD	SMR	eQTLGen	SMR	-0.127366	0.0522017	0.014692		37415601	10.3389/fgene.2023.1191264	Gedik et all Front Genet	BLOOD
PRLR	P16471	9446	TRANS	BIP_PGC3_noukb	DECODE_Specific	+,NA		0.360764	0.360764	DECODE	DECODE	0.774642	2457.16	MDD	PRLR	Proteiome	BRAIN	SMR	BrainMeta	SMR	0.00518436	0.0180054	0.773398		37415601	10.3389/fgene.2023.1191264	Gedik et all Front Genet	BRAIN
PRLR	P16471	9446	TRANS	BIP_PGC3_noukb	DECODE_Specific	+,NA		0.360764	0.360764	DECODE	DECODE	0.774642	2457.16	BIP	PRLR	Proteiome	BRAIN	SMR	BrainMeta	SMR	-0.0359835	0.0381044	0.344995		37415601	10.3389/fgene.2023.1191264	Gedik et all Front Genet	BRAIN
PRLR	P16471	9446	TRANS	BIP_PGC3_noukb	DECODE_Specific	+,NA		0.360764	0.360764	DECODE	DECODE	0.774642	2457.16	SCZ	PRLR	Proteiome	BRAIN	SMR	BrainMeta	SMR	0.000807337	0.0292766	0.978		37415601	10.3389/fgene.2023.1191264	Gedik et all Front Genet	BRAIN
PRLR	P16471	9446	TRANS	BIP_PGC3_noukb	DECODE_Specific	+,NA		0.360764	0.360764	DECODE	DECODE	0.774642	2457.16	MDD	PRLR	Proteiome	BLOOD	SMR	eQTLGen	SMR	-0.00802002	0.0271476	0.767671		37415601	10.3389/fgene.2023.1191264	Gedik et all Front Genet	BLOOD
PRLR	P16471	9446	TRANS	BIP_PGC3_noukb	DECODE_Specific	+,NA		0.360764	0.360764	DECODE	DECODE	0.774642	2457.16	BIP	PRLR	Proteiome	BLOOD	SMR	eQTLGen	SMR	-0.0419314	0.0586444	0.474602		37415601	10.3389/fgene.2023.1191264	Gedik et all Front Genet	BLOOD
PRLR	P16471	9446	TRANS	BIP_PGC3_noukb	DECODE_Specific	+,NA		0.360764	0.360764	DECODE	DECODE	0.774642	2457.16	SCZ	PRLR	Transcriptome	BRAIN_DLPFC	TWAS	CMC	FUSION	2.07025		0.0384		31691811	10.1093/hmg/ddz253	Hall et al Hum Mol Genet	BRAIN
PRLR	P16471	9446	TRANS	BIP_PGC3_noukb	DECODE_Specific	+,NA		0.360764	0.360764	DECODE	DECODE	0.774642	2457.16	Schizophrenia	PRLR	Transcriptome	brain caudate nucleus	TWAS	Gtex	Fusion			0.580917		36319771	10.1038/s41593-022-01182-7	Benjamin KJM	brain caudate nucleus
PRLR	P16471	9446	TRANS	Cognition_Meta	DECODE_Specific	+,NA		0.369149	0.369149	DECODE	DECODE	0.942381	2514.27	SCZ_PGC3	PRLR	Transcriptome	DLPFC	MR	CMC+GTEX	MendelianRandomization			0.961036		35460606	10.1016/j.ajhg.2022.04.004	Jiang eet all Am J Hum Genet	BRAIN
PRLR	P16471	9446	TRANS	Cognition_Meta	DECODE_Specific	+,NA		0.369149	0.369149	DECODE	DECODE	0.942381	2514.27	SCZ_PGC3	PRLR	Transcriptome	DLPFC	MR	CMC+GTEX	MendelianRandomization			0.958387		35460606	10.1016/j.ajhg.2022.04.004	Jiang eet all Am J Hum Genet	BRAIN
PRLR	P16471	9446	TRANS	Cognition_Meta	DECODE_Specific	+,NA		0.369149	0.369149	DECODE	DECODE	0.942381	2514.27	SCZ_PGC3	PRLR	Transcriptome	DLPFC	MR	CMC+GTEX	MendelianRandomization			0.849678		35460606	10.1016/j.ajhg.2022.04.004	Jiang eet all Am J Hum Genet	BRAIN
PRLR	P16471	9446	TRANS	Cognition_Meta	DECODE_Specific	+,NA		0.369149	0.369149	DECODE	DECODE	0.942381	2514.27	SCZ_PGC3	PRLR	Transcriptome	DLPFC	MR	CMC+GTEX	EMIC			0.391132		35460606	10.1016/j.ajhg.2022.04.004	Jiang eet all Am J Hum Genet	BRAIN
PRLR	P16471	9446	TRANS	Cognition_Meta	DECODE_Specific	+,NA		0.369149	0.369149	DECODE	DECODE	0.942381	2514.27	BIP_2019_Stahl_etall	PRLR	Transcriptome	DLPFC	MR	CMC+GTEX	MendelianRandomization			0.45695		35460606	10.1016/j.ajhg.2022.04.004	Jiang eet all Am J Hum Genet	BRAIN
PRLR	P16471	9446	TRANS	Cognition_Meta	DECODE_Specific	+,NA		0.369149	0.369149	DECODE	DECODE	0.942381	2514.27	BIP_2019_Stahl_etall	PRLR	Transcriptome	DLPFC	MR	CMC+GTEX	MendelianRandomization			0.435324		35460606	10.1016/j.ajhg.2022.04.004	Jiang eet all Am J Hum Genet	BRAIN
PRLR	P16471	9446	TRANS	Cognition_Meta	DECODE_Specific	+,NA		0.369149	0.369149	DECODE	DECODE	0.942381	2514.27	BIP_2019_Stahl_etall	PRLR	Transcriptome	DLPFC	MR	CMC+GTEX	MendelianRandomization			0.16078		35460606	10.1016/j.ajhg.2022.04.004	Jiang eet all Am J Hum Genet	BRAIN
PRLR	P16471	9446	TRANS	Cognition_Meta	DECODE_Specific	+,NA		0.369149	0.369149	DECODE	DECODE	0.942381	2514.27	BIP_2019_Stahl_etall	PRLR	Transcriptome	DLPFC	MR	CMC+GTEX	EMIC			0.266328		35460606	10.1016/j.ajhg.2022.04.004	Jiang eet all Am J Hum Genet	BRAIN
PRLR	P16471	9446	TRANS	Cognition_Meta	DECODE_Specific	+,NA		0.369149	0.369149	DECODE	DECODE	0.942381	2514.27	SCZ_PGC3	PRLR	Transcriptome	DLPFC	SMR	CMC+GTEX	SMR	-0.00020706	0.0267081	0.993814		35460606	10.1016/j.ajhg.2022.04.004	Jiang eet all Am J Hum Genet	BRAIN
PRLR	P16471	9446	TRANS	Cognition_Meta	DECODE_Specific	+,NA		0.369149	0.369149	DECODE	DECODE	0.942381	2514.27	SCZ.Clozuk.2018	PRLR	Transcriptome	BRAIN	SMR	PsychENCODE	SMR	0.0285845	0.0324214	0.378		30545856	10.1126/science.aat8127	Gandal et all science	BRAIN
PRLR	P16471	9446	TRANS	Cognition_Meta	DECODE_Specific	+,NA		0.369149	0.369149	DECODE	DECODE	0.942381	2514.27	BD.PGC.ruderferCell2018	PRLR	Transcriptome	BRAIN	SMR	PsychENCODE	SMR	0.0652272	0.0510822	0.201635		30545856	10.1126/science.aat8127	Gandal et all science	BRAIN
PRLR	P16471	9446	TRANS	Cognition_Meta	DECODE_Specific	+,NA		0.369149	0.369149	DECODE	DECODE	0.942381	2514.27	SCZ	PRLR	Proteiome	BLOOD	SMR	eQTLGen	SMR	-0.127366	0.0522017	0.014692		37415601	10.3389/fgene.2023.1191264	Gedik et all Front Genet	BLOOD
PRLR	P16471	9446	TRANS	Cognition_Meta	DECODE_Specific	+,NA		0.369149	0.369149	DECODE	DECODE	0.942381	2514.27	MDD	PRLR	Proteiome	BRAIN	SMR	BrainMeta	SMR	0.00518436	0.0180054	0.773398		37415601	10.3389/fgene.2023.1191264	Gedik et all Front Genet	BRAIN
PRLR	P16471	9446	TRANS	Cognition_Meta	DECODE_Specific	+,NA		0.369149	0.369149	DECODE	DECODE	0.942381	2514.27	BIP	PRLR	Proteiome	BRAIN	SMR	BrainMeta	SMR	-0.0359835	0.0381044	0.344995		37415601	10.3389/fgene.2023.1191264	Gedik et all Front Genet	BRAIN
PRLR	P16471	9446	TRANS	Cognition_Meta	DECODE_Specific	+,NA		0.369149	0.369149	DECODE	DECODE	0.942381	2514.27	SCZ	PRLR	Proteiome	BRAIN	SMR	BrainMeta	SMR	0.000807337	0.0292766	0.978		37415601	10.3389/fgene.2023.1191264	Gedik et all Front Genet	BRAIN
PRLR	P16471	9446	TRANS	Cognition_Meta	DECODE_Specific	+,NA		0.369149	0.369149	DECODE	DECODE	0.942381	2514.27	MDD	PRLR	Proteiome	BLOOD	SMR	eQTLGen	SMR	-0.00802002	0.0271476	0.767671		37415601	10.3389/fgene.2023.1191264	Gedik et all Front Genet	BLOOD
PRLR	P16471	9446	TRANS	Cognition_Meta	DECODE_Specific	+,NA		0.369149	0.369149	DECODE	DECODE	0.942381	2514.27	BIP	PRLR	Proteiome	BLOOD	SMR	eQTLGen	SMR	-0.0419314	0.0586444	0.474602		37415601	10.3389/fgene.2023.1191264	Gedik et all Front Genet	BLOOD
PRLR	P16471	9446	TRANS	Cognition_Meta	DECODE_Specific	+,NA		0.369149	0.369149	DECODE	DECODE	0.942381	2514.27	SCZ	PRLR	Transcriptome	BRAIN_DLPFC	TWAS	CMC	FUSION	2.07025		0.0384		31691811	10.1093/hmg/ddz253	Hall et al Hum Mol Genet	BRAIN
PRLR	P16471	9446	TRANS	Cognition_Meta	DECODE_Specific	+,NA		0.369149	0.369149	DECODE	DECODE	0.942381	2514.27	Schizophrenia	PRLR	Transcriptome	brain caudate nucleus	TWAS	Gtex	Fusion			0.580917		36319771	10.1038/s41593-022-01182-7	Benjamin KJM	brain caudate nucleus
PRLR	P16471	9446	TRANS	Depression_iPSYCH_2023	DECODE_Specific	+,NA		0.84632	0.84632	DECODE	DECODE	1.42117	5764.28	SCZ_PGC3	PRLR	Transcriptome	DLPFC	MR	CMC+GTEX	MendelianRandomization			0.961036		35460606	10.1016/j.ajhg.2022.04.004	Jiang eet all Am J Hum Genet	BRAIN
PRLR	P16471	9446	TRANS	Depression_iPSYCH_2023	DECODE_Specific	+,NA		0.84632	0.84632	DECODE	DECODE	1.42117	5764.28	SCZ_PGC3	PRLR	Transcriptome	DLPFC	MR	CMC+GTEX	MendelianRandomization			0.958387		35460606	10.1016/j.ajhg.2022.04.004	Jiang eet all Am J Hum Genet	BRAIN
PRLR	P16471	9446	TRANS	Depression_iPSYCH_2023	DECODE_Specific	+,NA		0.84632	0.84632	DECODE	DECODE	1.42117	5764.28	SCZ_PGC3	PRLR	Transcriptome	DLPFC	MR	CMC+GTEX	MendelianRandomization			0.849678		35460606	10.1016/j.ajhg.2022.04.004	Jiang eet all Am J Hum Genet	BRAIN
PRLR	P16471	9446	TRANS	Depression_iPSYCH_2023	DECODE_Specific	+,NA		0.84632	0.84632	DECODE	DECODE	1.42117	5764.28	SCZ_PGC3	PRLR	Transcriptome	DLPFC	MR	CMC+GTEX	EMIC			0.391132		35460606	10.1016/j.ajhg.2022.04.004	Jiang eet all Am J Hum Genet	BRAIN
PRLR	P16471	9446	TRANS	Depression_iPSYCH_2023	DECODE_Specific	+,NA		0.84632	0.84632	DECODE	DECODE	1.42117	5764.28	BIP_2019_Stahl_etall	PRLR	Transcriptome	DLPFC	MR	CMC+GTEX	MendelianRandomization			0.45695		35460606	10.1016/j.ajhg.2022.04.004	Jiang eet all Am J Hum Genet	BRAIN
PRLR	P16471	9446	TRANS	Depression_iPSYCH_2023	DECODE_Specific	+,NA		0.84632	0.84632	DECODE	DECODE	1.42117	5764.28	BIP_2019_Stahl_etall	PRLR	Transcriptome	DLPFC	MR	CMC+GTEX	MendelianRandomization			0.435324		35460606	10.1016/j.ajhg.2022.04.004	Jiang eet all Am J Hum Genet	BRAIN
PRLR	P16471	9446	TRANS	Depression_iPSYCH_2023	DECODE_Specific	+,NA		0.84632	0.84632	DECODE	DECODE	1.42117	5764.28	BIP_2019_Stahl_etall	PRLR	Transcriptome	DLPFC	MR	CMC+GTEX	MendelianRandomization			0.16078		35460606	10.1016/j.ajhg.2022.04.004	Jiang eet all Am J Hum Genet	BRAIN
PRLR	P16471	9446	TRANS	Depression_iPSYCH_2023	DECODE_Specific	+,NA		0.84632	0.84632	DECODE	DECODE	1.42117	5764.28	BIP_2019_Stahl_etall	PRLR	Transcriptome	DLPFC	MR	CMC+GTEX	EMIC			0.266328		35460606	10.1016/j.ajhg.2022.04.004	Jiang eet all Am J Hum Genet	BRAIN
PRLR	P16471	9446	TRANS	Depression_iPSYCH_2023	DECODE_Specific	+,NA		0.84632	0.84632	DECODE	DECODE	1.42117	5764.28	SCZ_PGC3	PRLR	Transcriptome	DLPFC	SMR	CMC+GTEX	SMR	-0.00020706	0.0267081	0.993814		35460606	10.1016/j.ajhg.2022.04.004	Jiang eet all Am J Hum Genet	BRAIN
PRLR	P16471	9446	TRANS	Depression_iPSYCH_2023	DECODE_Specific	+,NA		0.84632	0.84632	DECODE	DECODE	1.42117	5764.28	SCZ.Clozuk.2018	PRLR	Transcriptome	BRAIN	SMR	PsychENCODE	SMR	0.0285845	0.0324214	0.378		30545856	10.1126/science.aat8127	Gandal et all science	BRAIN
PRLR	P16471	9446	TRANS	Depression_iPSYCH_2023	DECODE_Specific	+,NA		0.84632	0.84632	DECODE	DECODE	1.42117	5764.28	BD.PGC.ruderferCell2018	PRLR	Transcriptome	BRAIN	SMR	PsychENCODE	SMR	0.0652272	0.0510822	0.201635		30545856	10.1126/science.aat8127	Gandal et all science	BRAIN
PRLR	P16471	9446	TRANS	Depression_iPSYCH_2023	DECODE_Specific	+,NA		0.84632	0.84632	DECODE	DECODE	1.42117	5764.28	SCZ	PRLR	Proteiome	BLOOD	SMR	eQTLGen	SMR	-0.127366	0.0522017	0.014692		37415601	10.3389/fgene.2023.1191264	Gedik et all Front Genet	BLOOD
PRLR	P16471	9446	TRANS	Depression_iPSYCH_2023	DECODE_Specific	+,NA		0.84632	0.84632	DECODE	DECODE	1.42117	5764.28	MDD	PRLR	Proteiome	BRAIN	SMR	BrainMeta	SMR	0.00518436	0.0180054	0.773398		37415601	10.3389/fgene.2023.1191264	Gedik et all Front Genet	BRAIN
PRLR	P16471	9446	TRANS	Depression_iPSYCH_2023	DECODE_Specific	+,NA		0.84632	0.84632	DECODE	DECODE	1.42117	5764.28	BIP	PRLR	Proteiome	BRAIN	SMR	BrainMeta	SMR	-0.0359835	0.0381044	0.344995		37415601	10.3389/fgene.2023.1191264	Gedik et all Front Genet	BRAIN
PRLR	P16471	9446	TRANS	Depression_iPSYCH_2023	DECODE_Specific	+,NA		0.84632	0.84632	DECODE	DECODE	1.42117	5764.28	SCZ	PRLR	Proteiome	BRAIN	SMR	BrainMeta	SMR	0.000807337	0.0292766	0.978		37415601	10.3389/fgene.2023.1191264	Gedik et all Front Genet	BRAIN
PRLR	P16471	9446	TRANS	Depression_iPSYCH_2023	DECODE_Specific	+,NA		0.84632	0.84632	DECODE	DECODE	1.42117	5764.28	MDD	PRLR	Proteiome	BLOOD	SMR	eQTLGen	SMR	-0.00802002	0.0271476	0.767671		37415601	10.3389/fgene.2023.1191264	Gedik et all Front Genet	BLOOD
PRLR	P16471	9446	TRANS	Depression_iPSYCH_2023	DECODE_Specific	+,NA		0.84632	0.84632	DECODE	DECODE	1.42117	5764.28	BIP	PRLR	Proteiome	BLOOD	SMR	eQTLGen	SMR	-0.0419314	0.0586444	0.474602		37415601	10.3389/fgene.2023.1191264	Gedik et all Front Genet	BLOOD
PRLR	P16471	9446	TRANS	Depression_iPSYCH_2023	DECODE_Specific	+,NA		0.84632	0.84632	DECODE	DECODE	1.42117	5764.28	SCZ	PRLR	Transcriptome	BRAIN_DLPFC	TWAS	CMC	FUSION	2.07025		0.0384		31691811	10.1093/hmg/ddz253	Hall et al Hum Mol Genet	BRAIN
PRLR	P16471	9446	TRANS	Depression_iPSYCH_2023	DECODE_Specific	+,NA		0.84632	0.84632	DECODE	DECODE	1.42117	5764.28	Schizophrenia	PRLR	Transcriptome	brain caudate nucleus	TWAS	Gtex	Fusion			0.580917		36319771	10.1038/s41593-022-01182-7	Benjamin KJM	brain caudate nucleus
PRLR	P16471	9446	TRANS	PGC3_SCZ_NoUKB	DECODE_Specific	+,NA		0.374956	0.374956	DECODE	DECODE	0.84732	2553.82	SCZ_PGC3	PRLR	Transcriptome	DLPFC	MR	CMC+GTEX	MendelianRandomization			0.961036		35460606	10.1016/j.ajhg.2022.04.004	Jiang eet all Am J Hum Genet	BRAIN
PRLR	P16471	9446	TRANS	PGC3_SCZ_NoUKB	DECODE_Specific	+,NA		0.374956	0.374956	DECODE	DECODE	0.84732	2553.82	SCZ_PGC3	PRLR	Transcriptome	DLPFC	MR	CMC+GTEX	MendelianRandomization			0.958387		35460606	10.1016/j.ajhg.2022.04.004	Jiang eet all Am J Hum Genet	BRAIN
PRLR	P16471	9446	TRANS	PGC3_SCZ_NoUKB	DECODE_Specific	+,NA		0.374956	0.374956	DECODE	DECODE	0.84732	2553.82	SCZ_PGC3	PRLR	Transcriptome	DLPFC	MR	CMC+GTEX	MendelianRandomization			0.849678		35460606	10.1016/j.ajhg.2022.04.004	Jiang eet all Am J Hum Genet	BRAIN
PRLR	P16471	9446	TRANS	PGC3_SCZ_NoUKB	DECODE_Specific	+,NA		0.374956	0.374956	DECODE	DECODE	0.84732	2553.82	SCZ_PGC3	PRLR	Transcriptome	DLPFC	MR	CMC+GTEX	EMIC			0.391132		35460606	10.1016/j.ajhg.2022.04.004	Jiang eet all Am J Hum Genet	BRAIN
PRLR	P16471	9446	TRANS	PGC3_SCZ_NoUKB	DECODE_Specific	+,NA		0.374956	0.374956	DECODE	DECODE	0.84732	2553.82	BIP_2019_Stahl_etall	PRLR	Transcriptome	DLPFC	MR	CMC+GTEX	MendelianRandomization			0.45695		35460606	10.1016/j.ajhg.2022.04.004	Jiang eet all Am J Hum Genet	BRAIN
PRLR	P16471	9446	TRANS	PGC3_SCZ_NoUKB	DECODE_Specific	+,NA		0.374956	0.374956	DECODE	DECODE	0.84732	2553.82	BIP_2019_Stahl_etall	PRLR	Transcriptome	DLPFC	MR	CMC+GTEX	MendelianRandomization			0.435324		35460606	10.1016/j.ajhg.2022.04.004	Jiang eet all Am J Hum Genet	BRAIN
PRLR	P16471	9446	TRANS	PGC3_SCZ_NoUKB	DECODE_Specific	+,NA		0.374956	0.374956	DECODE	DECODE	0.84732	2553.82	BIP_2019_Stahl_etall	PRLR	Transcriptome	DLPFC	MR	CMC+GTEX	MendelianRandomization			0.16078		35460606	10.1016/j.ajhg.2022.04.004	Jiang eet all Am J Hum Genet	BRAIN
PRLR	P16471	9446	TRANS	PGC3_SCZ_NoUKB	DECODE_Specific	+,NA		0.374956	0.374956	DECODE	DECODE	0.84732	2553.82	BIP_2019_Stahl_etall	PRLR	Transcriptome	DLPFC	MR	CMC+GTEX	EMIC			0.266328		35460606	10.1016/j.ajhg.2022.04.004	Jiang eet all Am J Hum Genet	BRAIN
PRLR	P16471	9446	TRANS	PGC3_SCZ_NoUKB	DECODE_Specific	+,NA		0.374956	0.374956	DECODE	DECODE	0.84732	2553.82	SCZ_PGC3	PRLR	Transcriptome	DLPFC	SMR	CMC+GTEX	SMR	-0.00020706	0.0267081	0.993814		35460606	10.1016/j.ajhg.2022.04.004	Jiang eet all Am J Hum Genet	BRAIN
PRLR	P16471	9446	TRANS	PGC3_SCZ_NoUKB	DECODE_Specific	+,NA		0.374956	0.374956	DECODE	DECODE	0.84732	2553.82	SCZ.Clozuk.2018	PRLR	Transcriptome	BRAIN	SMR	PsychENCODE	SMR	0.0285845	0.0324214	0.378		30545856	10.1126/science.aat8127	Gandal et all science	BRAIN
PRLR	P16471	9446	TRANS	PGC3_SCZ_NoUKB	DECODE_Specific	+,NA		0.374956	0.374956	DECODE	DECODE	0.84732	2553.82	BD.PGC.ruderferCell2018	PRLR	Transcriptome	BRAIN	SMR	PsychENCODE	SMR	0.0652272	0.0510822	0.201635		30545856	10.1126/science.aat8127	Gandal et all science	BRAIN
PRLR	P16471	9446	TRANS	PGC3_SCZ_NoUKB	DECODE_Specific	+,NA		0.374956	0.374956	DECODE	DECODE	0.84732	2553.82	SCZ	PRLR	Proteiome	BLOOD	SMR	eQTLGen	SMR	-0.127366	0.0522017	0.014692		37415601	10.3389/fgene.2023.1191264	Gedik et all Front Genet	BLOOD
PRLR	P16471	9446	TRANS	PGC3_SCZ_NoUKB	DECODE_Specific	+,NA		0.374956	0.374956	DECODE	DECODE	0.84732	2553.82	MDD	PRLR	Proteiome	BRAIN	SMR	BrainMeta	SMR	0.00518436	0.0180054	0.773398		37415601	10.3389/fgene.2023.1191264	Gedik et all Front Genet	BRAIN
PRLR	P16471	9446	TRANS	PGC3_SCZ_NoUKB	DECODE_Specific	+,NA		0.374956	0.374956	DECODE	DECODE	0.84732	2553.82	BIP	PRLR	Proteiome	BRAIN	SMR	BrainMeta	SMR	-0.0359835	0.0381044	0.344995		37415601	10.3389/fgene.2023.1191264	Gedik et all Front Genet	BRAIN
PRLR	P16471	9446	TRANS	PGC3_SCZ_NoUKB	DECODE_Specific	+,NA		0.374956	0.374956	DECODE	DECODE	0.84732	2553.82	SCZ	PRLR	Proteiome	BRAIN	SMR	BrainMeta	SMR	0.000807337	0.0292766	0.978		37415601	10.3389/fgene.2023.1191264	Gedik et all Front Genet	BRAIN
PRLR	P16471	9446	TRANS	PGC3_SCZ_NoUKB	DECODE_Specific	+,NA		0.374956	0.374956	DECODE	DECODE	0.84732	2553.82	MDD	PRLR	Proteiome	BLOOD	SMR	eQTLGen	SMR	-0.00802002	0.0271476	0.767671		37415601	10.3389/fgene.2023.1191264	Gedik et all Front Genet	BLOOD
PRLR	P16471	9446	TRANS	PGC3_SCZ_NoUKB	DECODE_Specific	+,NA		0.374956	0.374956	DECODE	DECODE	0.84732	2553.82	BIP	PRLR	Proteiome	BLOOD	SMR	eQTLGen	SMR	-0.0419314	0.0586444	0.474602		37415601	10.3389/fgene.2023.1191264	Gedik et all Front Genet	BLOOD
PRLR	P16471	9446	TRANS	PGC3_SCZ_NoUKB	DECODE_Specific	+,NA		0.374956	0.374956	DECODE	DECODE	0.84732	2553.82	SCZ	PRLR	Transcriptome	BRAIN_DLPFC	TWAS	CMC	FUSION	2.07025		0.0384		31691811	10.1093/hmg/ddz253	Hall et al Hum Mol Genet	BRAIN
PRLR	P16471	9446	TRANS	PGC3_SCZ_NoUKB	DECODE_Specific	+,NA		0.374956	0.374956	DECODE	DECODE	0.84732	2553.82	Schizophrenia	PRLR	Transcriptome	brain caudate nucleus	TWAS	Gtex	Fusion			0.580917		36319771	10.1038/s41593-022-01182-7	Benjamin KJM	brain caudate nucleus
PRMT3	O60678	30163	TRANS	BIP_PGC3_noukb	DECODE_Specific	-,NA		0.128744	0.128744	DECODE	DECODE	0.393394	876.876	Deepression_Wray_tall	PRMT3	Transcriptome	BRAIN DLPFC	MR	PsychENCODE	TwoSampleMR	-0.02	0.02	0.237		35296807	10.1038/s41380-022-01507-9	Deng et all Mol Psychiatry	BRAIN
PRMT3	O60678	30163	TRANS	BIP_PGC3_noukb	DECODE_Specific	-,NA		0.128744	0.128744	DECODE	DECODE	0.393394	876.876	SCZ_PGC3	PRMT3	Transcriptome_Transcriptlvel	DLPFC	SMR	CMC+GTEX	SMR	0.0311655	0.0370136	0.399787		35460606	10.1016/j.ajhg.2022.04.004	Jiang eet all Am J Hum Genet	BRAIN
PRMT3	O60678	30163	TRANS	BIP_PGC3_noukb	DECODE_Specific	-,NA		0.128744	0.128744	DECODE	DECODE	0.393394	876.876	SCZ.Clozuk.2018	PRMT3	Transcriptome	BRAIN	SMR	PsychENCODE	SMR	-0.00301556	0.0437738	0.945		30545856	10.1126/science.aat8127	Gandal et all science	BRAIN
PRMT3	O60678	30163	TRANS	BIP_PGC3_noukb	DECODE_Specific	-,NA		0.128744	0.128744	DECODE	DECODE	0.393394	876.876	BD.PGC.ruderferCell2018	PRMT3	Transcriptome	BRAIN	SMR	PsychENCODE	SMR	0.130364	0.0726725	0.0728361		30545856	10.1126/science.aat8127	Gandal et all science	BRAIN
PRMT3	O60678	30163	TRANS	BIP_PGC3_noukb	DECODE_Specific	-,NA		0.128744	0.128744	DECODE	DECODE	0.393394	876.876	SCZ	PRMT3	Proteiome	BLOOD	SMR	eQTLGen	SMR	-0.0433303	0.0789918	0.58332		37415601	10.3389/fgene.2023.1191264	Gedik et all Front Genet	BLOOD
PRMT3	O60678	30163	TRANS	BIP_PGC3_noukb	DECODE_Specific	-,NA		0.128744	0.128744	DECODE	DECODE	0.393394	876.876	MDD	PRMT3	Proteiome	BRAIN	SMR	BrainMeta	SMR	-0.0403133	0.0251259	0.108614		37415601	10.3389/fgene.2023.1191264	Gedik et all Front Genet	BRAIN
PRMT3	O60678	30163	TRANS	BIP_PGC3_noukb	DECODE_Specific	-,NA		0.128744	0.128744	DECODE	DECODE	0.393394	876.876	BIP	PRMT3	Proteiome	BRAIN	SMR	BrainMeta	SMR	-0.037024	0.0521742	0.477938		37415601	10.3389/fgene.2023.1191264	Gedik et all Front Genet	BRAIN
PRMT3	O60678	30163	TRANS	BIP_PGC3_noukb	DECODE_Specific	-,NA		0.128744	0.128744	DECODE	DECODE	0.393394	876.876	SCZ	PRMT3	Proteiome	BRAIN	SMR	BrainMeta	SMR	-0.0219123	0.0400581	0.58437		37415601	10.3389/fgene.2023.1191264	Gedik et all Front Genet	BRAIN
PRMT3	O60678	30163	TRANS	BIP_PGC3_noukb	DECODE_Specific	-,NA		0.128744	0.128744	DECODE	DECODE	0.393394	876.876	MDD	PRMT3	Proteiome	BLOOD	SMR	eQTLGen	SMR	-0.0797172	0.0484808	0.100114		37415601	10.3389/fgene.2023.1191264	Gedik et all Front Genet	BLOOD
PRMT3	O60678	30163	TRANS	BIP_PGC3_noukb	DECODE_Specific	-,NA		0.128744	0.128744	DECODE	DECODE	0.393394	876.876	BIP	PRMT3	Proteiome	BLOOD	SMR	eQTLGen	SMR	-0.0732127	0.102687	0.475864		37415601	10.3389/fgene.2023.1191264	Gedik et all Front Genet	BLOOD
PRMT3	O60678	30163	TRANS	BIP_PGC3_noukb	DECODE_Specific	-,NA		0.128744	0.128744	DECODE	DECODE	0.393394	876.876	SCZ.Clozuk.2018	PRMT3	Transcriptome	BRAIN	TWAS	PsychENCODE	FUSION	0.446869		0.655		30545856	10.1126/science.aat8127	Gandal et all science	BRAIN
PRMT3	O60678	30163	TRANS	BIP_PGC3_noukb	DECODE_Specific	-,NA		0.128744	0.128744	DECODE	DECODE	0.393394	876.876	BD.PGC.ruderferCell2018	PRMT3	Transcriptome	BRAIN	TWAS	PsychENCODE	FUSION	1.39509		0.163		30545856	10.1126/science.aat8127	Gandal et all science	BRAIN
PRMT3	O60678	30163	TRANS	BIP_PGC3_noukb	DECODE_Specific	-,NA		0.128744	0.128744	DECODE	DECODE	0.393394	876.876	Depression Howard et all	PRMT3	Proteiome	BRAIN	PWAS	ROS/MAP	FUSION	-0.229289		0.819		33846625	10.1038/s41593-021-00832-6	Wingo Nat Neurosci	BRAIN
PRMT3	O60678	30163	TRANS	Cognition_Meta	DECODE_Specific	+,NA		0.574976	0.574976	DECODE	DECODE	1.16	3916.16	Deepression_Wray_tall	PRMT3	Transcriptome	BRAIN DLPFC	MR	PsychENCODE	TwoSampleMR	-0.02	0.02	0.237		35296807	10.1038/s41380-022-01507-9	Deng et all Mol Psychiatry	BRAIN
PRMT3	O60678	30163	TRANS	Cognition_Meta	DECODE_Specific	+,NA		0.574976	0.574976	DECODE	DECODE	1.16	3916.16	SCZ_PGC3	PRMT3	Transcriptome_Transcriptlvel	DLPFC	SMR	CMC+GTEX	SMR	0.0311655	0.0370136	0.399787		35460606	10.1016/j.ajhg.2022.04.004	Jiang eet all Am J Hum Genet	BRAIN
PRMT3	O60678	30163	TRANS	Cognition_Meta	DECODE_Specific	+,NA		0.574976	0.574976	DECODE	DECODE	1.16	3916.16	SCZ.Clozuk.2018	PRMT3	Transcriptome	BRAIN	SMR	PsychENCODE	SMR	-0.00301556	0.0437738	0.945		30545856	10.1126/science.aat8127	Gandal et all science	BRAIN
PRMT3	O60678	30163	TRANS	Cognition_Meta	DECODE_Specific	+,NA		0.574976	0.574976	DECODE	DECODE	1.16	3916.16	BD.PGC.ruderferCell2018	PRMT3	Transcriptome	BRAIN	SMR	PsychENCODE	SMR	0.130364	0.0726725	0.0728361		30545856	10.1126/science.aat8127	Gandal et all science	BRAIN
PRMT3	O60678	30163	TRANS	Cognition_Meta	DECODE_Specific	+,NA		0.574976	0.574976	DECODE	DECODE	1.16	3916.16	SCZ	PRMT3	Proteiome	BLOOD	SMR	eQTLGen	SMR	-0.0433303	0.0789918	0.58332		37415601	10.3389/fgene.2023.1191264	Gedik et all Front Genet	BLOOD
PRMT3	O60678	30163	TRANS	Cognition_Meta	DECODE_Specific	+,NA		0.574976	0.574976	DECODE	DECODE	1.16	3916.16	MDD	PRMT3	Proteiome	BRAIN	SMR	BrainMeta	SMR	-0.0403133	0.0251259	0.108614		37415601	10.3389/fgene.2023.1191264	Gedik et all Front Genet	BRAIN
PRMT3	O60678	30163	TRANS	Cognition_Meta	DECODE_Specific	+,NA		0.574976	0.574976	DECODE	DECODE	1.16	3916.16	BIP	PRMT3	Proteiome	BRAIN	SMR	BrainMeta	SMR	-0.037024	0.0521742	0.477938		37415601	10.3389/fgene.2023.1191264	Gedik et all Front Genet	BRAIN
PRMT3	O60678	30163	TRANS	Cognition_Meta	DECODE_Specific	+,NA		0.574976	0.574976	DECODE	DECODE	1.16	3916.16	SCZ	PRMT3	Proteiome	BRAIN	SMR	BrainMeta	SMR	-0.0219123	0.0400581	0.58437		37415601	10.3389/fgene.2023.1191264	Gedik et all Front Genet	BRAIN
PRMT3	O60678	30163	TRANS	Cognition_Meta	DECODE_Specific	+,NA		0.574976	0.574976	DECODE	DECODE	1.16	3916.16	MDD	PRMT3	Proteiome	BLOOD	SMR	eQTLGen	SMR	-0.0797172	0.0484808	0.100114		37415601	10.3389/fgene.2023.1191264	Gedik et all Front Genet	BLOOD
PRMT3	O60678	30163	TRANS	Cognition_Meta	DECODE_Specific	+,NA		0.574976	0.574976	DECODE	DECODE	1.16	3916.16	BIP	PRMT3	Proteiome	BLOOD	SMR	eQTLGen	SMR	-0.0732127	0.102687	0.475864		37415601	10.3389/fgene.2023.1191264	Gedik et all Front Genet	BLOOD
PRMT3	O60678	30163	TRANS	Cognition_Meta	DECODE_Specific	+,NA		0.574976	0.574976	DECODE	DECODE	1.16	3916.16	SCZ.Clozuk.2018	PRMT3	Transcriptome	BRAIN	TWAS	PsychENCODE	FUSION	0.446869		0.655		30545856	10.1126/science.aat8127	Gandal et all science	BRAIN
PRMT3	O60678	30163	TRANS	Cognition_Meta	DECODE_Specific	+,NA		0.574976	0.574976	DECODE	DECODE	1.16	3916.16	BD.PGC.ruderferCell2018	PRMT3	Transcriptome	BRAIN	TWAS	PsychENCODE	FUSION	1.39509		0.163		30545856	10.1126/science.aat8127	Gandal et all science	BRAIN
PRMT3	O60678	30163	TRANS	Cognition_Meta	DECODE_Specific	+,NA		0.574976	0.574976	DECODE	DECODE	1.16	3916.16	Depression Howard et all	PRMT3	Proteiome	BRAIN	PWAS	ROS/MAP	FUSION	-0.229289		0.819		33846625	10.1038/s41593-021-00832-6	Wingo Nat Neurosci	BRAIN
PRMT3	O60678	30163	TRANS	Depression_iPSYCH_2023	DECODE_Specific	-,NA		0.0975356	0.0975356	DECODE	DECODE	1.08195	664.315	Deepression_Wray_tall	PRMT3	Transcriptome	BRAIN DLPFC	MR	PsychENCODE	TwoSampleMR	-0.02	0.02	0.237		35296807	10.1038/s41380-022-01507-9	Deng et all Mol Psychiatry	BRAIN
PRMT3	O60678	30163	TRANS	Depression_iPSYCH_2023	DECODE_Specific	-,NA		0.0975356	0.0975356	DECODE	DECODE	1.08195	664.315	SCZ_PGC3	PRMT3	Transcriptome_Transcriptlvel	DLPFC	SMR	CMC+GTEX	SMR	0.0311655	0.0370136	0.399787		35460606	10.1016/j.ajhg.2022.04.004	Jiang eet all Am J Hum Genet	BRAIN
PRMT3	O60678	30163	TRANS	Depression_iPSYCH_2023	DECODE_Specific	-,NA		0.0975356	0.0975356	DECODE	DECODE	1.08195	664.315	SCZ.Clozuk.2018	PRMT3	Transcriptome	BRAIN	SMR	PsychENCODE	SMR	-0.00301556	0.0437738	0.945		30545856	10.1126/science.aat8127	Gandal et all science	BRAIN
PRMT3	O60678	30163	TRANS	Depression_iPSYCH_2023	DECODE_Specific	-,NA		0.0975356	0.0975356	DECODE	DECODE	1.08195	664.315	BD.PGC.ruderferCell2018	PRMT3	Transcriptome	BRAIN	SMR	PsychENCODE	SMR	0.130364	0.0726725	0.0728361		30545856	10.1126/science.aat8127	Gandal et all science	BRAIN
PRMT3	O60678	30163	TRANS	Depression_iPSYCH_2023	DECODE_Specific	-,NA		0.0975356	0.0975356	DECODE	DECODE	1.08195	664.315	SCZ	PRMT3	Proteiome	BLOOD	SMR	eQTLGen	SMR	-0.0433303	0.0789918	0.58332		37415601	10.3389/fgene.2023.1191264	Gedik et all Front Genet	BLOOD
PRMT3	O60678	30163	TRANS	Depression_iPSYCH_2023	DECODE_Specific	-,NA		0.0975356	0.0975356	DECODE	DECODE	1.08195	664.315	MDD	PRMT3	Proteiome	BRAIN	SMR	BrainMeta	SMR	-0.0403133	0.0251259	0.108614		37415601	10.3389/fgene.2023.1191264	Gedik et all Front Genet	BRAIN
PRMT3	O60678	30163	TRANS	Depression_iPSYCH_2023	DECODE_Specific	-,NA		0.0975356	0.0975356	DECODE	DECODE	1.08195	664.315	BIP	PRMT3	Proteiome	BRAIN	SMR	BrainMeta	SMR	-0.037024	0.0521742	0.477938		37415601	10.3389/fgene.2023.1191264	Gedik et all Front Genet	BRAIN
PRMT3	O60678	30163	TRANS	Depression_iPSYCH_2023	DECODE_Specific	-,NA		0.0975356	0.0975356	DECODE	DECODE	1.08195	664.315	SCZ	PRMT3	Proteiome	BRAIN	SMR	BrainMeta	SMR	-0.0219123	0.0400581	0.58437		37415601	10.3389/fgene.2023.1191264	Gedik et all Front Genet	BRAIN
PRMT3	O60678	30163	TRANS	Depression_iPSYCH_2023	DECODE_Specific	-,NA		0.0975356	0.0975356	DECODE	DECODE	1.08195	664.315	MDD	PRMT3	Proteiome	BLOOD	SMR	eQTLGen	SMR	-0.0797172	0.0484808	0.100114		37415601	10.3389/fgene.2023.1191264	Gedik et all Front Genet	BLOOD
PRMT3	O60678	30163	TRANS	Depression_iPSYCH_2023	DECODE_Specific	-,NA		0.0975356	0.0975356	DECODE	DECODE	1.08195	664.315	BIP	PRMT3	Proteiome	BLOOD	SMR	eQTLGen	SMR	-0.0732127	0.102687	0.475864		37415601	10.3389/fgene.2023.1191264	Gedik et all Front Genet	BLOOD
PRMT3	O60678	30163	TRANS	Depression_iPSYCH_2023	DECODE_Specific	-,NA		0.0975356	0.0975356	DECODE	DECODE	1.08195	664.315	SCZ.Clozuk.2018	PRMT3	Transcriptome	BRAIN	TWAS	PsychENCODE	FUSION	0.446869		0.655		30545856	10.1126/science.aat8127	Gandal et all science	BRAIN
PRMT3	O60678	30163	TRANS	Depression_iPSYCH_2023	DECODE_Specific	-,NA		0.0975356	0.0975356	DECODE	DECODE	1.08195	664.315	BD.PGC.ruderferCell2018	PRMT3	Transcriptome	BRAIN	TWAS	PsychENCODE	FUSION	1.39509		0.163		30545856	10.1126/science.aat8127	Gandal et all science	BRAIN
PRMT3	O60678	30163	TRANS	Depression_iPSYCH_2023	DECODE_Specific	-,NA		0.0975356	0.0975356	DECODE	DECODE	1.08195	664.315	Depression Howard et all	PRMT3	Proteiome	BRAIN	PWAS	ROS/MAP	FUSION	-0.229289		0.819		33846625	10.1038/s41593-021-00832-6	Wingo Nat Neurosci	BRAIN
PRMT3	O60678	30163	TRANS	PGC3_SCZ_NoUKB	DECODE_Specific	-,NA		0.128397	0.128397	DECODE	DECODE	0.466656	874.513	Deepression_Wray_tall	PRMT3	Transcriptome	BRAIN DLPFC	MR	PsychENCODE	TwoSampleMR	-0.02	0.02	0.237		35296807	10.1038/s41380-022-01507-9	Deng et all Mol Psychiatry	BRAIN
PRMT3	O60678	30163	TRANS	PGC3_SCZ_NoUKB	DECODE_Specific	-,NA		0.128397	0.128397	DECODE	DECODE	0.466656	874.513	SCZ_PGC3	PRMT3	Transcriptome_Transcriptlvel	DLPFC	SMR	CMC+GTEX	SMR	0.0311655	0.0370136	0.399787		35460606	10.1016/j.ajhg.2022.04.004	Jiang eet all Am J Hum Genet	BRAIN
PRMT3	O60678	30163	TRANS	PGC3_SCZ_NoUKB	DECODE_Specific	-,NA		0.128397	0.128397	DECODE	DECODE	0.466656	874.513	SCZ.Clozuk.2018	PRMT3	Transcriptome	BRAIN	SMR	PsychENCODE	SMR	-0.00301556	0.0437738	0.945		30545856	10.1126/science.aat8127	Gandal et all science	BRAIN
PRMT3	O60678	30163	TRANS	PGC3_SCZ_NoUKB	DECODE_Specific	-,NA		0.128397	0.128397	DECODE	DECODE	0.466656	874.513	BD.PGC.ruderferCell2018	PRMT3	Transcriptome	BRAIN	SMR	PsychENCODE	SMR	0.130364	0.0726725	0.0728361		30545856	10.1126/science.aat8127	Gandal et all science	BRAIN
PRMT3	O60678	30163	TRANS	PGC3_SCZ_NoUKB	DECODE_Specific	-,NA		0.128397	0.128397	DECODE	DECODE	0.466656	874.513	SCZ	PRMT3	Proteiome	BLOOD	SMR	eQTLGen	SMR	-0.0433303	0.0789918	0.58332		37415601	10.3389/fgene.2023.1191264	Gedik et all Front Genet	BLOOD
PRMT3	O60678	30163	TRANS	PGC3_SCZ_NoUKB	DECODE_Specific	-,NA		0.128397	0.128397	DECODE	DECODE	0.466656	874.513	MDD	PRMT3	Proteiome	BRAIN	SMR	BrainMeta	SMR	-0.0403133	0.0251259	0.108614		37415601	10.3389/fgene.2023.1191264	Gedik et all Front Genet	BRAIN
PRMT3	O60678	30163	TRANS	PGC3_SCZ_NoUKB	DECODE_Specific	-,NA		0.128397	0.128397	DECODE	DECODE	0.466656	874.513	BIP	PRMT3	Proteiome	BRAIN	SMR	BrainMeta	SMR	-0.037024	0.0521742	0.477938		37415601	10.3389/fgene.2023.1191264	Gedik et all Front Genet	BRAIN
PRMT3	O60678	30163	TRANS	PGC3_SCZ_NoUKB	DECODE_Specific	-,NA		0.128397	0.128397	DECODE	DECODE	0.466656	874.513	SCZ	PRMT3	Proteiome	BRAIN	SMR	BrainMeta	SMR	-0.0219123	0.0400581	0.58437		37415601	10.3389/fgene.2023.1191264	Gedik et all Front Genet	BRAIN
PRMT3	O60678	30163	TRANS	PGC3_SCZ_NoUKB	DECODE_Specific	-,NA		0.128397	0.128397	DECODE	DECODE	0.466656	874.513	MDD	PRMT3	Proteiome	BLOOD	SMR	eQTLGen	SMR	-0.0797172	0.0484808	0.100114		37415601	10.3389/fgene.2023.1191264	Gedik et all Front Genet	BLOOD
PRMT3	O60678	30163	TRANS	PGC3_SCZ_NoUKB	DECODE_Specific	-,NA		0.128397	0.128397	DECODE	DECODE	0.466656	874.513	BIP	PRMT3	Proteiome	BLOOD	SMR	eQTLGen	SMR	-0.0732127	0.102687	0.475864		37415601	10.3389/fgene.2023.1191264	Gedik et all Front Genet	BLOOD
PRMT3	O60678	30163	TRANS	PGC3_SCZ_NoUKB	DECODE_Specific	-,NA		0.128397	0.128397	DECODE	DECODE	0.466656	874.513	SCZ.Clozuk.2018	PRMT3	Transcriptome	BRAIN	TWAS	PsychENCODE	FUSION	0.446869		0.655		30545856	10.1126/science.aat8127	Gandal et all science	BRAIN
PRMT3	O60678	30163	TRANS	PGC3_SCZ_NoUKB	DECODE_Specific	-,NA		0.128397	0.128397	DECODE	DECODE	0.466656	874.513	BD.PGC.ruderferCell2018	PRMT3	Transcriptome	BRAIN	TWAS	PsychENCODE	FUSION	1.39509		0.163		30545856	10.1126/science.aat8127	Gandal et all science	BRAIN
PRMT3	O60678	30163	TRANS	PGC3_SCZ_NoUKB	DECODE_Specific	-,NA		0.128397	0.128397	DECODE	DECODE	0.466656	874.513	Depression Howard et all	PRMT3	Proteiome	BRAIN	PWAS	ROS/MAP	FUSION	-0.229289		0.819		33846625	10.1038/s41593-021-00832-6	Wingo Nat Neurosci	BRAIN
PRND	Q9UKY0	15748	CIS	Depression_iPSYCH_2023	UKBB-PPP_Specific	NA,-		0.044355	0.044355	UKBB_PPP	UKBB_PPP	0.5964	165.799	MDD	PRND	Proteiome	BRAIN	SMR	BrainMeta	SMR	-0.00369683	0.0158512	0.81559		37415601	10.3389/fgene.2023.1191264	Gedik et all Front Genet	BRAIN
PRND	Q9UKY0	15748	CIS	Depression_iPSYCH_2023	UKBB-PPP_Specific	NA,-		0.044355	0.044355	UKBB_PPP	UKBB_PPP	0.5964	165.799	BIP	PRND	Proteiome	BRAIN	SMR	BrainMeta	SMR	-0.00422833	0.0372366	0.909592		37415601	10.3389/fgene.2023.1191264	Gedik et all Front Genet	BRAIN
PRND	Q9UKY0	15748	CIS	Depression_iPSYCH_2023	UKBB-PPP_Specific	NA,-		0.044355	0.044355	UKBB_PPP	UKBB_PPP	0.5964	165.799	SCZ	PRND	Proteiome	BRAIN	SMR	BrainMeta	SMR	-0.0388372	0.0295043	0.188065		37415601	10.3389/fgene.2023.1191264	Gedik et all Front Genet	BRAIN
PRND	Q9UKY0	15748	CIS	PGC3_SCZ_NoUKB	UKBB-PPP_Specific	NA,+		0.400274	0.400274	UKBB_PPP	UKBB_PPP	1.04998	1496.22	MDD	PRND	Proteiome	BRAIN	SMR	BrainMeta	SMR	-0.00369683	0.0158512	0.81559		37415601	10.3389/fgene.2023.1191264	Gedik et all Front Genet	BRAIN
PRND	Q9UKY0	15748	CIS	PGC3_SCZ_NoUKB	UKBB-PPP_Specific	NA,+		0.400274	0.400274	UKBB_PPP	UKBB_PPP	1.04998	1496.22	BIP	PRND	Proteiome	BRAIN	SMR	BrainMeta	SMR	-0.00422833	0.0372366	0.909592		37415601	10.3389/fgene.2023.1191264	Gedik et all Front Genet	BRAIN
PRND	Q9UKY0	15748	CIS	PGC3_SCZ_NoUKB	UKBB-PPP_Specific	NA,+		0.400274	0.400274	UKBB_PPP	UKBB_PPP	1.04998	1496.22	SCZ	PRND	Proteiome	BRAIN	SMR	BrainMeta	SMR	-0.0388372	0.0295043	0.188065		37415601	10.3389/fgene.2023.1191264	Gedik et all Front Genet	BRAIN
PRND	Q9UKY0	15748	CIS	BIP_PGC3_noukb	UKBB-PPP_Specific	NA,-		0.470778	0.470778	UKBB_PPP	UKBB_PPP	1.11519	1759.77	MDD	PRND	Proteiome	BRAIN	SMR	BrainMeta	SMR	-0.00369683	0.0158512	0.81559		37415601	10.3389/fgene.2023.1191264	Gedik et all Front Genet	BRAIN
PRND	Q9UKY0	15748	CIS	BIP_PGC3_noukb	UKBB-PPP_Specific	NA,-		0.470778	0.470778	UKBB_PPP	UKBB_PPP	1.11519	1759.77	BIP	PRND	Proteiome	BRAIN	SMR	BrainMeta	SMR	-0.00422833	0.0372366	0.909592		37415601	10.3389/fgene.2023.1191264	Gedik et all Front Genet	BRAIN
PRND	Q9UKY0	15748	CIS	BIP_PGC3_noukb	UKBB-PPP_Specific	NA,-		0.470778	0.470778	UKBB_PPP	UKBB_PPP	1.11519	1759.77	SCZ	PRND	Proteiome	BRAIN	SMR	BrainMeta	SMR	-0.0388372	0.0295043	0.188065		37415601	10.3389/fgene.2023.1191264	Gedik et all Front Genet	BRAIN
PRND	Q9UKY0	15748	CIS	Cognition_Meta	UKBB-PPP_Specific	NA,-		0.799628	0.799628	UKBB_PPP	UKBB_PPP	1.36298	2989.01	MDD	PRND	Proteiome	BRAIN	SMR	BrainMeta	SMR	-0.00369683	0.0158512	0.81559		37415601	10.3389/fgene.2023.1191264	Gedik et all Front Genet	BRAIN
PRND	Q9UKY0	15748	CIS	Cognition_Meta	UKBB-PPP_Specific	NA,-		0.799628	0.799628	UKBB_PPP	UKBB_PPP	1.36298	2989.01	BIP	PRND	Proteiome	BRAIN	SMR	BrainMeta	SMR	-0.00422833	0.0372366	0.909592		37415601	10.3389/fgene.2023.1191264	Gedik et all Front Genet	BRAIN
PRND	Q9UKY0	15748	CIS	Cognition_Meta	UKBB-PPP_Specific	NA,-		0.799628	0.799628	UKBB_PPP	UKBB_PPP	1.36298	2989.01	SCZ	PRND	Proteiome	BRAIN	SMR	BrainMeta	SMR	-0.0388372	0.0295043	0.188065		37415601	10.3389/fgene.2023.1191264	Gedik et all Front Genet	BRAIN
PRND	Q9UKY0	15748	TRANS	Cognition_Meta	UKBB-PPP_Specific	NA,-		0.989978	0.989978	UKBB_PPP	UKBB_PPP	1.46901	6742.74	MDD	PRND	Proteiome	BRAIN	SMR	BrainMeta	SMR	-0.00369683	0.0158512	0.81559		37415601	10.3389/fgene.2023.1191264	Gedik et all Front Genet	BRAIN
PRND	Q9UKY0	15748	TRANS	Cognition_Meta	UKBB-PPP_Specific	NA,-		0.989978	0.989978	UKBB_PPP	UKBB_PPP	1.46901	6742.74	BIP	PRND	Proteiome	BRAIN	SMR	BrainMeta	SMR	-0.00422833	0.0372366	0.909592		37415601	10.3389/fgene.2023.1191264	Gedik et all Front Genet	BRAIN
PRND	Q9UKY0	15748	TRANS	Cognition_Meta	UKBB-PPP_Specific	NA,-		0.989978	0.989978	UKBB_PPP	UKBB_PPP	1.46901	6742.74	SCZ	PRND	Proteiome	BRAIN	SMR	BrainMeta	SMR	-0.0388372	0.0295043	0.188065		37415601	10.3389/fgene.2023.1191264	Gedik et all Front Genet	BRAIN
PRND	Q9UKY0	15748	TRANS	Depression_iPSYCH_2023	BOTH	+,+	0.972703	0.820202	0.972703	DECODE	metap	1.41823	5586.39	MDD	PRND	Proteiome	BRAIN	SMR	BrainMeta	SMR	-0.00369683	0.0158512	0.81559		37415601	10.3389/fgene.2023.1191264	Gedik et all Front Genet	BRAIN
PRND	Q9UKY0	15748	TRANS	Depression_iPSYCH_2023	BOTH	+,+	0.972703	0.820202	0.972703	DECODE	metap	1.41823	5586.39	BIP	PRND	Proteiome	BRAIN	SMR	BrainMeta	SMR	-0.00422833	0.0372366	0.909592		37415601	10.3389/fgene.2023.1191264	Gedik et all Front Genet	BRAIN
PRND	Q9UKY0	15748	TRANS	Depression_iPSYCH_2023	BOTH	+,+	0.972703	0.820202	0.972703	DECODE	metap	1.41823	5586.39	SCZ	PRND	Proteiome	BRAIN	SMR	BrainMeta	SMR	-0.0388372	0.0295043	0.188065		37415601	10.3389/fgene.2023.1191264	Gedik et all Front Genet	BRAIN
PRNP	P04156	9449	TRANS	BIP_PGC3_noukb	DECODE_Specific	+,NA		0.0190475	0.0190475	DECODE	DECODE	0.197462	129.732	SCZ_PGC3	PRNP	Transcriptome	DLPFC	SMR	CMC+GTEX	SMR	-0.0407321	0.0409514	0.319909		35460606	10.1016/j.ajhg.2022.04.004	Jiang eet all Am J Hum Genet	BRAIN
PRNP	P04156	9449	TRANS	BIP_PGC3_noukb	DECODE_Specific	+,NA		0.0190475	0.0190475	DECODE	DECODE	0.197462	129.732	SCZ_PGC3	PRNP	Transcriptome_Transcriptlvel	DLPFC	SMR	CMC+GTEX	SMR	-0.038661	0.0387394	0.31829		35460606	10.1016/j.ajhg.2022.04.004	Jiang eet all Am J Hum Genet	BRAIN
PRNP	P04156	9449	TRANS	BIP_PGC3_noukb	DECODE_Specific	+,NA		0.0190475	0.0190475	DECODE	DECODE	0.197462	129.732	SCZ.Clozuk.2018	PRNP	Transcriptome	BRAIN	SMR	PsychENCODE	SMR	-0.0231429	0.0605699	0.702		30545856	10.1126/science.aat8127	Gandal et all science	BRAIN
PRNP	P04156	9449	TRANS	BIP_PGC3_noukb	DECODE_Specific	+,NA		0.0190475	0.0190475	DECODE	DECODE	0.197462	129.732	SCZ	PRNP	Proteiome	BLOOD	SMR	eQTLGen	SMR	0.0394	0.0467713	0.399567		37415601	10.3389/fgene.2023.1191264	Gedik et all Front Genet	BLOOD
PRNP	P04156	9449	TRANS	BIP_PGC3_noukb	DECODE_Specific	+,NA		0.0190475	0.0190475	DECODE	DECODE	0.197462	129.732	MDD	PRNP	Proteiome	BRAIN	SMR	BrainMeta	SMR	0.0280277	0.0187847	0.135686		37415601	10.3389/fgene.2023.1191264	Gedik et all Front Genet	BRAIN
PRNP	P04156	9449	TRANS	BIP_PGC3_noukb	DECODE_Specific	+,NA		0.0190475	0.0190475	DECODE	DECODE	0.197462	129.732	BIP	PRNP	Proteiome	BRAIN	SMR	BrainMeta	SMR	0.0217486	0.0410297	0.596063		37415601	10.3389/fgene.2023.1191264	Gedik et all Front Genet	BRAIN
PRNP	P04156	9449	TRANS	BIP_PGC3_noukb	DECODE_Specific	+,NA		0.0190475	0.0190475	DECODE	DECODE	0.197462	129.732	SCZ	PRNP	Proteiome	BRAIN	SMR	BrainMeta	SMR	-0.0319084	0.0360044	0.375491		37415601	10.3389/fgene.2023.1191264	Gedik et all Front Genet	BRAIN
PRNP	P04156	9449	TRANS	BIP_PGC3_noukb	DECODE_Specific	+,NA		0.0190475	0.0190475	DECODE	DECODE	0.197462	129.732	MDD	PRNP	Proteiome	BLOOD	SMR	eQTLGen	SMR	-0.0319454	0.0254819	0.209969		37415601	10.3389/fgene.2023.1191264	Gedik et all Front Genet	BLOOD
PRNP	P04156	9449	TRANS	BIP_PGC3_noukb	DECODE_Specific	+,NA		0.0190475	0.0190475	DECODE	DECODE	0.197462	129.732	BIP	PRNP	Proteiome	BLOOD	SMR	eQTLGen	SMR	0.0301529	0.0568094	0.595576		37415601	10.3389/fgene.2023.1191264	Gedik et all Front Genet	BLOOD
PRNP	P04156	9449	TRANS	BIP_PGC3_noukb	DECODE_Specific	+,NA		0.0190475	0.0190475	DECODE	DECODE	0.197462	129.732	SCZ.Clozuk.2018	PRNP	Transcriptome	BRAIN	TWAS	PsychENCODE	FUSION	-0.5915		0.554		30545856	10.1126/science.aat8127	Gandal et all science	BRAIN
PRNP	P04156	9449	TRANS	BIP_PGC3_noukb	DECODE_Specific	+,NA		0.0190475	0.0190475	DECODE	DECODE	0.197462	129.732	BD.PGC.ruderferCell2018	PRNP	Transcriptome	BRAIN	TWAS	PsychENCODE	FUSION	-0.3641		0.716		30545856	10.1126/science.aat8127	Gandal et all science	BRAIN
PRNP	P04156	9449	TRANS	Cognition_Meta	DECODE_Specific	+,NA		0.357686	0.357686	DECODE	DECODE	0.92737	2436.2	SCZ_PGC3	PRNP	Transcriptome	DLPFC	SMR	CMC+GTEX	SMR	-0.0407321	0.0409514	0.319909		35460606	10.1016/j.ajhg.2022.04.004	Jiang eet all Am J Hum Genet	BRAIN
PRNP	P04156	9449	TRANS	Cognition_Meta	DECODE_Specific	+,NA		0.357686	0.357686	DECODE	DECODE	0.92737	2436.2	SCZ_PGC3	PRNP	Transcriptome_Transcriptlvel	DLPFC	SMR	CMC+GTEX	SMR	-0.038661	0.0387394	0.31829		35460606	10.1016/j.ajhg.2022.04.004	Jiang eet all Am J Hum Genet	BRAIN
PRNP	P04156	9449	TRANS	Cognition_Meta	DECODE_Specific	+,NA		0.357686	0.357686	DECODE	DECODE	0.92737	2436.2	SCZ.Clozuk.2018	PRNP	Transcriptome	BRAIN	SMR	PsychENCODE	SMR	-0.0231429	0.0605699	0.702		30545856	10.1126/science.aat8127	Gandal et all science	BRAIN
PRNP	P04156	9449	TRANS	Cognition_Meta	DECODE_Specific	+,NA		0.357686	0.357686	DECODE	DECODE	0.92737	2436.2	SCZ	PRNP	Proteiome	BLOOD	SMR	eQTLGen	SMR	0.0394	0.0467713	0.399567		37415601	10.3389/fgene.2023.1191264	Gedik et all Front Genet	BLOOD
PRNP	P04156	9449	TRANS	Cognition_Meta	DECODE_Specific	+,NA		0.357686	0.357686	DECODE	DECODE	0.92737	2436.2	MDD	PRNP	Proteiome	BRAIN	SMR	BrainMeta	SMR	0.0280277	0.0187847	0.135686		37415601	10.3389/fgene.2023.1191264	Gedik et all Front Genet	BRAIN
PRNP	P04156	9449	TRANS	Cognition_Meta	DECODE_Specific	+,NA		0.357686	0.357686	DECODE	DECODE	0.92737	2436.2	BIP	PRNP	Proteiome	BRAIN	SMR	BrainMeta	SMR	0.0217486	0.0410297	0.596063		37415601	10.3389/fgene.2023.1191264	Gedik et all Front Genet	BRAIN
PRNP	P04156	9449	TRANS	Cognition_Meta	DECODE_Specific	+,NA		0.357686	0.357686	DECODE	DECODE	0.92737	2436.2	SCZ	PRNP	Proteiome	BRAIN	SMR	BrainMeta	SMR	-0.0319084	0.0360044	0.375491		37415601	10.3389/fgene.2023.1191264	Gedik et all Front Genet	BRAIN
PRNP	P04156	9449	TRANS	Cognition_Meta	DECODE_Specific	+,NA		0.357686	0.357686	DECODE	DECODE	0.92737	2436.2	MDD	PRNP	Proteiome	BLOOD	SMR	eQTLGen	SMR	-0.0319454	0.0254819	0.209969		37415601	10.3389/fgene.2023.1191264	Gedik et all Front Genet	BLOOD
PRNP	P04156	9449	TRANS	Cognition_Meta	DECODE_Specific	+,NA		0.357686	0.357686	DECODE	DECODE	0.92737	2436.2	BIP	PRNP	Proteiome	BLOOD	SMR	eQTLGen	SMR	0.0301529	0.0568094	0.595576		37415601	10.3389/fgene.2023.1191264	Gedik et all Front Genet	BLOOD
PRNP	P04156	9449	TRANS	Cognition_Meta	DECODE_Specific	+,NA		0.357686	0.357686	DECODE	DECODE	0.92737	2436.2	SCZ.Clozuk.2018	PRNP	Transcriptome	BRAIN	TWAS	PsychENCODE	FUSION	-0.5915		0.554		30545856	10.1126/science.aat8127	Gandal et all science	BRAIN
PRNP	P04156	9449	TRANS	Cognition_Meta	DECODE_Specific	+,NA		0.357686	0.357686	DECODE	DECODE	0.92737	2436.2	BD.PGC.ruderferCell2018	PRNP	Transcriptome	BRAIN	TWAS	PsychENCODE	FUSION	-0.3641		0.716		30545856	10.1126/science.aat8127	Gandal et all science	BRAIN
PRNP	P04156	9449	TRANS	Depression_iPSYCH_2023	DECODE_Specific	+,NA		0.865489	0.865489	DECODE	DECODE	1.42871	5894.84	SCZ_PGC3	PRNP	Transcriptome	DLPFC	SMR	CMC+GTEX	SMR	-0.0407321	0.0409514	0.319909		35460606	10.1016/j.ajhg.2022.04.004	Jiang eet all Am J Hum Genet	BRAIN
PRNP	P04156	9449	TRANS	Depression_iPSYCH_2023	DECODE_Specific	+,NA		0.865489	0.865489	DECODE	DECODE	1.42871	5894.84	SCZ_PGC3	PRNP	Transcriptome_Transcriptlvel	DLPFC	SMR	CMC+GTEX	SMR	-0.038661	0.0387394	0.31829		35460606	10.1016/j.ajhg.2022.04.004	Jiang eet all Am J Hum Genet	BRAIN
PRNP	P04156	9449	TRANS	Depression_iPSYCH_2023	DECODE_Specific	+,NA		0.865489	0.865489	DECODE	DECODE	1.42871	5894.84	SCZ.Clozuk.2018	PRNP	Transcriptome	BRAIN	SMR	PsychENCODE	SMR	-0.0231429	0.0605699	0.702		30545856	10.1126/science.aat8127	Gandal et all science	BRAIN
PRNP	P04156	9449	TRANS	Depression_iPSYCH_2023	DECODE_Specific	+,NA		0.865489	0.865489	DECODE	DECODE	1.42871	5894.84	SCZ	PRNP	Proteiome	BLOOD	SMR	eQTLGen	SMR	0.0394	0.0467713	0.399567		37415601	10.3389/fgene.2023.1191264	Gedik et all Front Genet	BLOOD
PRNP	P04156	9449	TRANS	Depression_iPSYCH_2023	DECODE_Specific	+,NA		0.865489	0.865489	DECODE	DECODE	1.42871	5894.84	MDD	PRNP	Proteiome	BRAIN	SMR	BrainMeta	SMR	0.0280277	0.0187847	0.135686		37415601	10.3389/fgene.2023.1191264	Gedik et all Front Genet	BRAIN
PRNP	P04156	9449	TRANS	Depression_iPSYCH_2023	DECODE_Specific	+,NA		0.865489	0.865489	DECODE	DECODE	1.42871	5894.84	BIP	PRNP	Proteiome	BRAIN	SMR	BrainMeta	SMR	0.0217486	0.0410297	0.596063		37415601	10.3389/fgene.2023.1191264	Gedik et all Front Genet	BRAIN
PRNP	P04156	9449	TRANS	Depression_iPSYCH_2023	DECODE_Specific	+,NA		0.865489	0.865489	DECODE	DECODE	1.42871	5894.84	SCZ	PRNP	Proteiome	BRAIN	SMR	BrainMeta	SMR	-0.0319084	0.0360044	0.375491		37415601	10.3389/fgene.2023.1191264	Gedik et all Front Genet	BRAIN
PRNP	P04156	9449	TRANS	Depression_iPSYCH_2023	DECODE_Specific	+,NA		0.865489	0.865489	DECODE	DECODE	1.42871	5894.84	MDD	PRNP	Proteiome	BLOOD	SMR	eQTLGen	SMR	-0.0319454	0.0254819	0.209969		37415601	10.3389/fgene.2023.1191264	Gedik et all Front Genet	BLOOD
PRNP	P04156	9449	TRANS	Depression_iPSYCH_2023	DECODE_Specific	+,NA		0.865489	0.865489	DECODE	DECODE	1.42871	5894.84	BIP	PRNP	Proteiome	BLOOD	SMR	eQTLGen	SMR	0.0301529	0.0568094	0.595576		37415601	10.3389/fgene.2023.1191264	Gedik et all Front Genet	BLOOD
PRNP	P04156	9449	TRANS	Depression_iPSYCH_2023	DECODE_Specific	+,NA		0.865489	0.865489	DECODE	DECODE	1.42871	5894.84	SCZ.Clozuk.2018	PRNP	Transcriptome	BRAIN	TWAS	PsychENCODE	FUSION	-0.5915		0.554		30545856	10.1126/science.aat8127	Gandal et all science	BRAIN
PRNP	P04156	9449	TRANS	Depression_iPSYCH_2023	DECODE_Specific	+,NA		0.865489	0.865489	DECODE	DECODE	1.42871	5894.84	BD.PGC.ruderferCell2018	PRNP	Transcriptome	BRAIN	TWAS	PsychENCODE	FUSION	-0.3641		0.716		30545856	10.1126/science.aat8127	Gandal et all science	BRAIN
PRNP	P04156	9449	TRANS	PGC3_SCZ_NoUKB	DECODE_Specific	+,NA		0.0507779	0.0507779	DECODE	DECODE	0.268934	345.849	SCZ_PGC3	PRNP	Transcriptome	DLPFC	SMR	CMC+GTEX	SMR	-0.0407321	0.0409514	0.319909		35460606	10.1016/j.ajhg.2022.04.004	Jiang eet all Am J Hum Genet	BRAIN
PRNP	P04156	9449	TRANS	PGC3_SCZ_NoUKB	DECODE_Specific	+,NA		0.0507779	0.0507779	DECODE	DECODE	0.268934	345.849	SCZ_PGC3	PRNP	Transcriptome_Transcriptlvel	DLPFC	SMR	CMC+GTEX	SMR	-0.038661	0.0387394	0.31829		35460606	10.1016/j.ajhg.2022.04.004	Jiang eet all Am J Hum Genet	BRAIN
PRNP	P04156	9449	TRANS	PGC3_SCZ_NoUKB	DECODE_Specific	+,NA		0.0507779	0.0507779	DECODE	DECODE	0.268934	345.849	SCZ.Clozuk.2018	PRNP	Transcriptome	BRAIN	SMR	PsychENCODE	SMR	-0.0231429	0.0605699	0.702		30545856	10.1126/science.aat8127	Gandal et all science	BRAIN
PRNP	P04156	9449	TRANS	PGC3_SCZ_NoUKB	DECODE_Specific	+,NA		0.0507779	0.0507779	DECODE	DECODE	0.268934	345.849	SCZ	PRNP	Proteiome	BLOOD	SMR	eQTLGen	SMR	0.0394	0.0467713	0.399567		37415601	10.3389/fgene.2023.1191264	Gedik et all Front Genet	BLOOD
PRNP	P04156	9449	TRANS	PGC3_SCZ_NoUKB	DECODE_Specific	+,NA		0.0507779	0.0507779	DECODE	DECODE	0.268934	345.849	MDD	PRNP	Proteiome	BRAIN	SMR	BrainMeta	SMR	0.0280277	0.0187847	0.135686		37415601	10.3389/fgene.2023.1191264	Gedik et all Front Genet	BRAIN
PRNP	P04156	9449	TRANS	PGC3_SCZ_NoUKB	DECODE_Specific	+,NA		0.0507779	0.0507779	DECODE	DECODE	0.268934	345.849	BIP	PRNP	Proteiome	BRAIN	SMR	BrainMeta	SMR	0.0217486	0.0410297	0.596063		37415601	10.3389/fgene.2023.1191264	Gedik et all Front Genet	BRAIN
PRNP	P04156	9449	TRANS	PGC3_SCZ_NoUKB	DECODE_Specific	+,NA		0.0507779	0.0507779	DECODE	DECODE	0.268934	345.849	SCZ	PRNP	Proteiome	BRAIN	SMR	BrainMeta	SMR	-0.0319084	0.0360044	0.375491		37415601	10.3389/fgene.2023.1191264	Gedik et all Front Genet	BRAIN
PRNP	P04156	9449	TRANS	PGC3_SCZ_NoUKB	DECODE_Specific	+,NA		0.0507779	0.0507779	DECODE	DECODE	0.268934	345.849	MDD	PRNP	Proteiome	BLOOD	SMR	eQTLGen	SMR	-0.0319454	0.0254819	0.209969		37415601	10.3389/fgene.2023.1191264	Gedik et all Front Genet	BLOOD
PRNP	P04156	9449	TRANS	PGC3_SCZ_NoUKB	DECODE_Specific	+,NA		0.0507779	0.0507779	DECODE	DECODE	0.268934	345.849	BIP	PRNP	Proteiome	BLOOD	SMR	eQTLGen	SMR	0.0301529	0.0568094	0.595576		37415601	10.3389/fgene.2023.1191264	Gedik et all Front Genet	BLOOD
PRNP	P04156	9449	TRANS	PGC3_SCZ_NoUKB	DECODE_Specific	+,NA		0.0507779	0.0507779	DECODE	DECODE	0.268934	345.849	SCZ.Clozuk.2018	PRNP	Transcriptome	BRAIN	TWAS	PsychENCODE	FUSION	-0.5915		0.554		30545856	10.1126/science.aat8127	Gandal et all science	BRAIN
PRNP	P04156	9449	TRANS	PGC3_SCZ_NoUKB	DECODE_Specific	+,NA		0.0507779	0.0507779	DECODE	DECODE	0.268934	345.849	BD.PGC.ruderferCell2018	PRNP	Transcriptome	BRAIN	TWAS	PsychENCODE	FUSION	-0.3641		0.716		30545856	10.1126/science.aat8127	Gandal et all science	BRAIN
PROC	P04070	9451	CIS	Cognition_Meta	BOTH	+,+	0.0850633	0.0850633	0.154078	metap	DECODE	0.628392	317.967	SCZ	PROC	Proteome	PLASMA	MR	deCODE	TwoSampleMR	0.00703587	0.0555556	0.899221		37085628	10.1007/s00439-023-02562-0	Dang et al Human Genetics	BLOOD
PROC	P04070	9451	CIS	Cognition_Meta	BOTH	+,+	0.0850633	0.0850633	0.154078	metap	DECODE	0.628392	317.967	BIP	PROC	Proteome	PLASMA	MR	deCODE	TwoSampleMR	0.0640035	0.0661041	0.332933		37085628	10.1007/s00439-023-02562-0	Dang et al Human Genetics	BLOOD
PROC	P04070	9451	CIS	Cognition_Meta	BOTH	+,+	0.0850633	0.0850633	0.154078	metap	DECODE	0.628392	317.967	MDD	PROC	Proteome	PLASMA	MR	deCODE	TwoSampleMR	-0.0532438	0.0250182	0.03332		37085628	10.1007/s00439-023-02562-0	Dang et al Human Genetics	BLOOD
PROC	P04070	9451	CIS	Cognition_Meta	BOTH	+,+	0.0850633	0.0850633	0.154078	metap	DECODE	0.628392	317.967	Bipolar disorder	PROC	Proteome	PLASMA	MR	AGES	TwoSampleMR	0.0395166	0.0546512	0.469637		36280454	https://doi.org/10.1016/j.biopsych.2022.08.015	Lu et al Biol Psychiatry	BLOOD
PROC	P04070	9451	CIS	Cognition_Meta	BOTH	+,+	0.0850633	0.0850633	0.154078	metap	DECODE	0.628392	317.967	Major depressive disorder	PROC	Proteome	PLASMA	MR	AGES	TwoSampleMR	-0.0395349	0.0255814	0.122236		36280454	https://doi.org/10.1016/j.biopsych.2022.08.015	Lu et al Biol Psychiatry	BLOOD
PROC	P04070	9451	CIS	Cognition_Meta	BOTH	+,+	0.0850633	0.0850633	0.154078	metap	DECODE	0.628392	317.967	Schizophrenia	PROC	Proteome	PLASMA	MR	AGES	TwoSampleMR	-0.000581424	0.0476744	0.99027		36280454	https://doi.org/10.1016/j.biopsych.2022.08.015	Lu et al Biol Psychiatry	BLOOD
PROC	P04070	9451	CIS	Cognition_Meta	BOTH	+,+	0.0850633	0.0850633	0.154078	metap	DECODE	0.628392	317.967	Deepression_Wray_tall	PROC	Proteiome	BLOOD	MR	AGES	TwoSampleMR	-0.04	0.03	0.122		35296807	10.1038/s41380-022-01507-9	Deng et all Mol Psychiatry	BLOOD
PROC	P04070	9451	CIS	Cognition_Meta	BOTH	+,+	0.0850633	0.0850633	0.154078	metap	DECODE	0.628392	317.967	MDD	PROC	Proteiome	BLOOD	SMR	eQTLGen	SMR	-0.0153707	0.0267668	0.565801		37415601	10.3389/fgene.2023.1191264	Gedik et all Front Genet	BLOOD
PROC	P04070	9451	CIS	Cognition_Meta	BOTH	+,+	0.0850633	0.0850633	0.154078	metap	DECODE	0.628392	317.967	BIP	PROC	Proteiome	BLOOD	SMR	eQTLGen	SMR	0.00683553	0.0574988	0.905369		37415601	10.3389/fgene.2023.1191264	Gedik et all Front Genet	BLOOD
PROC	P04070	9451	CIS	Cognition_Meta	BOTH	+,+	0.0850633	0.0850633	0.154078	metap	DECODE	0.628392	317.967	MDD	PROC	Proteiome	BLOOD	SMR	deCODE	SMR	-0.0506329	0.0310735	0.103217		37415601	10.3389/fgene.2023.1191264	Gedik et all Front Genet	BLOOD
PROC	P04070	9451	CIS	Cognition_Meta	BOTH	+,+	0.0850633	0.0850633	0.154078	metap	DECODE	0.628392	317.967	BIP	PROC	Proteiome	BLOOD	SMR	deCODE	SMR	0.0640035	0.0662024	0.333651		37415601	10.3389/fgene.2023.1191264	Gedik et all Front Genet	BLOOD
PROC	P04070	9451	CIS	Cognition_Meta	BOTH	+,+	0.0850633	0.0850633	0.154078	metap	DECODE	0.628392	317.967	SCZ.Clozuk.2018	PROC	Transcriptome	BRAIN	TWAS	PsychENCODE	FUSION	-1.47		0.142		30545856	10.1126/science.aat8127	Gandal et all science	BRAIN
PROC	P04070	9451	CIS	Cognition_Meta	BOTH	+,+	0.0850633	0.0850633	0.154078	metap	DECODE	0.628392	317.967	BD.PGC.ruderferCell2018	PROC	Transcriptome	BRAIN	TWAS	PsychENCODE	FUSION	0.46024		0.645		30545856	10.1126/science.aat8127	Gandal et all science	BRAIN
PROC	P04070	9451	CIS	Cognition_Meta	BOTH	+,+	0.0850633	0.0850633	0.154078	metap	DECODE	0.628392	317.967	Schizophrenia	PROC	Proteome	plasma	MR	Yang_et_al_(34239129)	TwoSampleMR	-0.193331	0.264373	0.464607		36482464	10.1186/s12916-022-02679-5	Gu X	Blood
PROC	P04070	9451	CIS	Cognition_Meta	BOTH	+,+	0.0850633	0.0850633	0.154078	metap	DECODE	0.628392	317.967	Schizophrenia	PROC	Proteome	CSF	MR	Yang_et_al_(34239129)	TwoSampleMR	0.23428	0.328205	0.475336		36482464	10.1186/s12916-022-02679-5	Gu X	CSF
PROC	P04070	9451	CIS	BIP_PGC3_noukb	BOTH	+,+	0.514369	0.349538	0.558915	DECODE	UKBB_PPP	1.0105	1306.57	SCZ	PROC	Proteome	PLASMA	MR	deCODE	TwoSampleMR	0.00703587	0.0555556	0.899221		37085628	10.1007/s00439-023-02562-0	Dang et al Human Genetics	BLOOD
PROC	P04070	9451	CIS	BIP_PGC3_noukb	BOTH	+,+	0.514369	0.349538	0.558915	DECODE	UKBB_PPP	1.0105	1306.57	BIP	PROC	Proteome	PLASMA	MR	deCODE	TwoSampleMR	0.0640035	0.0661041	0.332933		37085628	10.1007/s00439-023-02562-0	Dang et al Human Genetics	BLOOD
PROC	P04070	9451	CIS	BIP_PGC3_noukb	BOTH	+,+	0.514369	0.349538	0.558915	DECODE	UKBB_PPP	1.0105	1306.57	MDD	PROC	Proteome	PLASMA	MR	deCODE	TwoSampleMR	-0.0532438	0.0250182	0.03332		37085628	10.1007/s00439-023-02562-0	Dang et al Human Genetics	BLOOD
PROC	P04070	9451	CIS	BIP_PGC3_noukb	BOTH	+,+	0.514369	0.349538	0.558915	DECODE	UKBB_PPP	1.0105	1306.57	Bipolar disorder	PROC	Proteome	PLASMA	MR	AGES	TwoSampleMR	0.0395166	0.0546512	0.469637		36280454	https://doi.org/10.1016/j.biopsych.2022.08.015	Lu et al Biol Psychiatry	BLOOD
PROC	P04070	9451	CIS	BIP_PGC3_noukb	BOTH	+,+	0.514369	0.349538	0.558915	DECODE	UKBB_PPP	1.0105	1306.57	Major depressive disorder	PROC	Proteome	PLASMA	MR	AGES	TwoSampleMR	-0.0395349	0.0255814	0.122236		36280454	https://doi.org/10.1016/j.biopsych.2022.08.015	Lu et al Biol Psychiatry	BLOOD
PROC	P04070	9451	CIS	BIP_PGC3_noukb	BOTH	+,+	0.514369	0.349538	0.558915	DECODE	UKBB_PPP	1.0105	1306.57	Schizophrenia	PROC	Proteome	PLASMA	MR	AGES	TwoSampleMR	-0.000581424	0.0476744	0.99027		36280454	https://doi.org/10.1016/j.biopsych.2022.08.015	Lu et al Biol Psychiatry	BLOOD
PROC	P04070	9451	CIS	BIP_PGC3_noukb	BOTH	+,+	0.514369	0.349538	0.558915	DECODE	UKBB_PPP	1.0105	1306.57	Deepression_Wray_tall	PROC	Proteiome	BLOOD	MR	AGES	TwoSampleMR	-0.04	0.03	0.122		35296807	10.1038/s41380-022-01507-9	Deng et all Mol Psychiatry	BLOOD
PROC	P04070	9451	CIS	BIP_PGC3_noukb	BOTH	+,+	0.514369	0.349538	0.558915	DECODE	UKBB_PPP	1.0105	1306.57	MDD	PROC	Proteiome	BLOOD	SMR	eQTLGen	SMR	-0.0153707	0.0267668	0.565801		37415601	10.3389/fgene.2023.1191264	Gedik et all Front Genet	BLOOD
PROC	P04070	9451	CIS	BIP_PGC3_noukb	BOTH	+,+	0.514369	0.349538	0.558915	DECODE	UKBB_PPP	1.0105	1306.57	BIP	PROC	Proteiome	BLOOD	SMR	eQTLGen	SMR	0.00683553	0.0574988	0.905369		37415601	10.3389/fgene.2023.1191264	Gedik et all Front Genet	BLOOD
PROC	P04070	9451	CIS	BIP_PGC3_noukb	BOTH	+,+	0.514369	0.349538	0.558915	DECODE	UKBB_PPP	1.0105	1306.57	MDD	PROC	Proteiome	BLOOD	SMR	deCODE	SMR	-0.0506329	0.0310735	0.103217		37415601	10.3389/fgene.2023.1191264	Gedik et all Front Genet	BLOOD
PROC	P04070	9451	CIS	BIP_PGC3_noukb	BOTH	+,+	0.514369	0.349538	0.558915	DECODE	UKBB_PPP	1.0105	1306.57	BIP	PROC	Proteiome	BLOOD	SMR	deCODE	SMR	0.0640035	0.0662024	0.333651		37415601	10.3389/fgene.2023.1191264	Gedik et all Front Genet	BLOOD
PROC	P04070	9451	CIS	BIP_PGC3_noukb	BOTH	+,+	0.514369	0.349538	0.558915	DECODE	UKBB_PPP	1.0105	1306.57	SCZ.Clozuk.2018	PROC	Transcriptome	BRAIN	TWAS	PsychENCODE	FUSION	-1.47		0.142		30545856	10.1126/science.aat8127	Gandal et all science	BRAIN
PROC	P04070	9451	CIS	BIP_PGC3_noukb	BOTH	+,+	0.514369	0.349538	0.558915	DECODE	UKBB_PPP	1.0105	1306.57	BD.PGC.ruderferCell2018	PROC	Transcriptome	BRAIN	TWAS	PsychENCODE	FUSION	0.46024		0.645		30545856	10.1126/science.aat8127	Gandal et all science	BRAIN
PROC	P04070	9451	CIS	BIP_PGC3_noukb	BOTH	+,+	0.514369	0.349538	0.558915	DECODE	UKBB_PPP	1.0105	1306.57	Schizophrenia	PROC	Proteome	plasma	MR	Yang_et_al_(34239129)	TwoSampleMR	-0.193331	0.264373	0.464607		36482464	10.1186/s12916-022-02679-5	Gu X	Blood
PROC	P04070	9451	CIS	BIP_PGC3_noukb	BOTH	+,+	0.514369	0.349538	0.558915	DECODE	UKBB_PPP	1.0105	1306.57	Schizophrenia	PROC	Proteome	CSF	MR	Yang_et_al_(34239129)	TwoSampleMR	0.23428	0.328205	0.475336		36482464	10.1186/s12916-022-02679-5	Gu X	CSF
PROC	P04070	9451	CIS	Depression_iPSYCH_2023	BOTH	-,-	0.618725	0.461308	0.618725	UKBB_PPP	metap	1.17946	1724.37	SCZ	PROC	Proteome	PLASMA	MR	deCODE	TwoSampleMR	0.00703587	0.0555556	0.899221		37085628	10.1007/s00439-023-02562-0	Dang et al Human Genetics	BLOOD
PROC	P04070	9451	CIS	Depression_iPSYCH_2023	BOTH	-,-	0.618725	0.461308	0.618725	UKBB_PPP	metap	1.17946	1724.37	BIP	PROC	Proteome	PLASMA	MR	deCODE	TwoSampleMR	0.0640035	0.0661041	0.332933		37085628	10.1007/s00439-023-02562-0	Dang et al Human Genetics	BLOOD
PROC	P04070	9451	CIS	Depression_iPSYCH_2023	BOTH	-,-	0.618725	0.461308	0.618725	UKBB_PPP	metap	1.17946	1724.37	MDD	PROC	Proteome	PLASMA	MR	deCODE	TwoSampleMR	-0.0532438	0.0250182	0.03332		37085628	10.1007/s00439-023-02562-0	Dang et al Human Genetics	BLOOD
PROC	P04070	9451	CIS	Depression_iPSYCH_2023	BOTH	-,-	0.618725	0.461308	0.618725	UKBB_PPP	metap	1.17946	1724.37	Bipolar disorder	PROC	Proteome	PLASMA	MR	AGES	TwoSampleMR	0.0395166	0.0546512	0.469637		36280454	https://doi.org/10.1016/j.biopsych.2022.08.015	Lu et al Biol Psychiatry	BLOOD
PROC	P04070	9451	CIS	Depression_iPSYCH_2023	BOTH	-,-	0.618725	0.461308	0.618725	UKBB_PPP	metap	1.17946	1724.37	Major depressive disorder	PROC	Proteome	PLASMA	MR	AGES	TwoSampleMR	-0.0395349	0.0255814	0.122236		36280454	https://doi.org/10.1016/j.biopsych.2022.08.015	Lu et al Biol Psychiatry	BLOOD
PROC	P04070	9451	CIS	Depression_iPSYCH_2023	BOTH	-,-	0.618725	0.461308	0.618725	UKBB_PPP	metap	1.17946	1724.37	Schizophrenia	PROC	Proteome	PLASMA	MR	AGES	TwoSampleMR	-0.000581424	0.0476744	0.99027		36280454	https://doi.org/10.1016/j.biopsych.2022.08.015	Lu et al Biol Psychiatry	BLOOD
PROC	P04070	9451	CIS	Depression_iPSYCH_2023	BOTH	-,-	0.618725	0.461308	0.618725	UKBB_PPP	metap	1.17946	1724.37	Deepression_Wray_tall	PROC	Proteiome	BLOOD	MR	AGES	TwoSampleMR	-0.04	0.03	0.122		35296807	10.1038/s41380-022-01507-9	Deng et all Mol Psychiatry	BLOOD
PROC	P04070	9451	CIS	Depression_iPSYCH_2023	BOTH	-,-	0.618725	0.461308	0.618725	UKBB_PPP	metap	1.17946	1724.37	MDD	PROC	Proteiome	BLOOD	SMR	eQTLGen	SMR	-0.0153707	0.0267668	0.565801		37415601	10.3389/fgene.2023.1191264	Gedik et all Front Genet	BLOOD
PROC	P04070	9451	CIS	Depression_iPSYCH_2023	BOTH	-,-	0.618725	0.461308	0.618725	UKBB_PPP	metap	1.17946	1724.37	BIP	PROC	Proteiome	BLOOD	SMR	eQTLGen	SMR	0.00683553	0.0574988	0.905369		37415601	10.3389/fgene.2023.1191264	Gedik et all Front Genet	BLOOD
PROC	P04070	9451	CIS	Depression_iPSYCH_2023	BOTH	-,-	0.618725	0.461308	0.618725	UKBB_PPP	metap	1.17946	1724.37	MDD	PROC	Proteiome	BLOOD	SMR	deCODE	SMR	-0.0506329	0.0310735	0.103217		37415601	10.3389/fgene.2023.1191264	Gedik et all Front Genet	BLOOD
PROC	P04070	9451	CIS	Depression_iPSYCH_2023	BOTH	-,-	0.618725	0.461308	0.618725	UKBB_PPP	metap	1.17946	1724.37	BIP	PROC	Proteiome	BLOOD	SMR	deCODE	SMR	0.0640035	0.0662024	0.333651		37415601	10.3389/fgene.2023.1191264	Gedik et all Front Genet	BLOOD
PROC	P04070	9451	CIS	Depression_iPSYCH_2023	BOTH	-,-	0.618725	0.461308	0.618725	UKBB_PPP	metap	1.17946	1724.37	SCZ.Clozuk.2018	PROC	Transcriptome	BRAIN	TWAS	PsychENCODE	FUSION	-1.47		0.142		30545856	10.1126/science.aat8127	Gandal et all science	BRAIN
PROC	P04070	9451	CIS	Depression_iPSYCH_2023	BOTH	-,-	0.618725	0.461308	0.618725	UKBB_PPP	metap	1.17946	1724.37	BD.PGC.ruderferCell2018	PROC	Transcriptome	BRAIN	TWAS	PsychENCODE	FUSION	0.46024		0.645		30545856	10.1126/science.aat8127	Gandal et all science	BRAIN
PROC	P04070	9451	CIS	Depression_iPSYCH_2023	BOTH	-,-	0.618725	0.461308	0.618725	UKBB_PPP	metap	1.17946	1724.37	Schizophrenia	PROC	Proteome	plasma	MR	Yang_et_al_(34239129)	TwoSampleMR	-0.193331	0.264373	0.464607		36482464	10.1186/s12916-022-02679-5	Gu X	Blood
PROC	P04070	9451	CIS	Depression_iPSYCH_2023	BOTH	-,-	0.618725	0.461308	0.618725	UKBB_PPP	metap	1.17946	1724.37	Schizophrenia	PROC	Proteome	CSF	MR	Yang_et_al_(34239129)	TwoSampleMR	0.23428	0.328205	0.475336		36482464	10.1186/s12916-022-02679-5	Gu X	CSF
PROC	P04070	9451	CIS	PGC3_SCZ_NoUKB	BOTH	+,+	0.967295	0.864343	0.967295	UKBB_PPP	metap	1.38904	3230.92	SCZ	PROC	Proteome	PLASMA	MR	deCODE	TwoSampleMR	0.00703587	0.0555556	0.899221		37085628	10.1007/s00439-023-02562-0	Dang et al Human Genetics	BLOOD
PROC	P04070	9451	CIS	PGC3_SCZ_NoUKB	BOTH	+,+	0.967295	0.864343	0.967295	UKBB_PPP	metap	1.38904	3230.92	BIP	PROC	Proteome	PLASMA	MR	deCODE	TwoSampleMR	0.0640035	0.0661041	0.332933		37085628	10.1007/s00439-023-02562-0	Dang et al Human Genetics	BLOOD
PROC	P04070	9451	CIS	PGC3_SCZ_NoUKB	BOTH	+,+	0.967295	0.864343	0.967295	UKBB_PPP	metap	1.38904	3230.92	MDD	PROC	Proteome	PLASMA	MR	deCODE	TwoSampleMR	-0.0532438	0.0250182	0.03332		37085628	10.1007/s00439-023-02562-0	Dang et al Human Genetics	BLOOD
PROC	P04070	9451	CIS	PGC3_SCZ_NoUKB	BOTH	+,+	0.967295	0.864343	0.967295	UKBB_PPP	metap	1.38904	3230.92	Bipolar disorder	PROC	Proteome	PLASMA	MR	AGES	TwoSampleMR	0.0395166	0.0546512	0.469637		36280454	https://doi.org/10.1016/j.biopsych.2022.08.015	Lu et al Biol Psychiatry	BLOOD
PROC	P04070	9451	CIS	PGC3_SCZ_NoUKB	BOTH	+,+	0.967295	0.864343	0.967295	UKBB_PPP	metap	1.38904	3230.92	Major depressive disorder	PROC	Proteome	PLASMA	MR	AGES	TwoSampleMR	-0.0395349	0.0255814	0.122236		36280454	https://doi.org/10.1016/j.biopsych.2022.08.015	Lu et al Biol Psychiatry	BLOOD
PROC	P04070	9451	CIS	PGC3_SCZ_NoUKB	BOTH	+,+	0.967295	0.864343	0.967295	UKBB_PPP	metap	1.38904	3230.92	Schizophrenia	PROC	Proteome	PLASMA	MR	AGES	TwoSampleMR	-0.000581424	0.0476744	0.99027		36280454	https://doi.org/10.1016/j.biopsych.2022.08.015	Lu et al Biol Psychiatry	BLOOD
PROC	P04070	9451	CIS	PGC3_SCZ_NoUKB	BOTH	+,+	0.967295	0.864343	0.967295	UKBB_PPP	metap	1.38904	3230.92	Deepression_Wray_tall	PROC	Proteiome	BLOOD	MR	AGES	TwoSampleMR	-0.04	0.03	0.122		35296807	10.1038/s41380-022-01507-9	Deng et all Mol Psychiatry	BLOOD
PROC	P04070	9451	CIS	PGC3_SCZ_NoUKB	BOTH	+,+	0.967295	0.864343	0.967295	UKBB_PPP	metap	1.38904	3230.92	MDD	PROC	Proteiome	BLOOD	SMR	eQTLGen	SMR	-0.0153707	0.0267668	0.565801		37415601	10.3389/fgene.2023.1191264	Gedik et all Front Genet	BLOOD
PROC	P04070	9451	CIS	PGC3_SCZ_NoUKB	BOTH	+,+	0.967295	0.864343	0.967295	UKBB_PPP	metap	1.38904	3230.92	BIP	PROC	Proteiome	BLOOD	SMR	eQTLGen	SMR	0.00683553	0.0574988	0.905369		37415601	10.3389/fgene.2023.1191264	Gedik et all Front Genet	BLOOD
PROC	P04070	9451	CIS	PGC3_SCZ_NoUKB	BOTH	+,+	0.967295	0.864343	0.967295	UKBB_PPP	metap	1.38904	3230.92	MDD	PROC	Proteiome	BLOOD	SMR	deCODE	SMR	-0.0506329	0.0310735	0.103217		37415601	10.3389/fgene.2023.1191264	Gedik et all Front Genet	BLOOD
PROC	P04070	9451	CIS	PGC3_SCZ_NoUKB	BOTH	+,+	0.967295	0.864343	0.967295	UKBB_PPP	metap	1.38904	3230.92	BIP	PROC	Proteiome	BLOOD	SMR	deCODE	SMR	0.0640035	0.0662024	0.333651		37415601	10.3389/fgene.2023.1191264	Gedik et all Front Genet	BLOOD
PROC	P04070	9451	CIS	PGC3_SCZ_NoUKB	BOTH	+,+	0.967295	0.864343	0.967295	UKBB_PPP	metap	1.38904	3230.92	SCZ.Clozuk.2018	PROC	Transcriptome	BRAIN	TWAS	PsychENCODE	FUSION	-1.47		0.142		30545856	10.1126/science.aat8127	Gandal et all science	BRAIN
PROC	P04070	9451	CIS	PGC3_SCZ_NoUKB	BOTH	+,+	0.967295	0.864343	0.967295	UKBB_PPP	metap	1.38904	3230.92	BD.PGC.ruderferCell2018	PROC	Transcriptome	BRAIN	TWAS	PsychENCODE	FUSION	0.46024		0.645		30545856	10.1126/science.aat8127	Gandal et all science	BRAIN
PROC	P04070	9451	CIS	PGC3_SCZ_NoUKB	BOTH	+,+	0.967295	0.864343	0.967295	UKBB_PPP	metap	1.38904	3230.92	Schizophrenia	PROC	Proteome	plasma	MR	Yang_et_al_(34239129)	TwoSampleMR	-0.193331	0.264373	0.464607		36482464	10.1186/s12916-022-02679-5	Gu X	Blood
PROC	P04070	9451	CIS	PGC3_SCZ_NoUKB	BOTH	+,+	0.967295	0.864343	0.967295	UKBB_PPP	metap	1.38904	3230.92	Schizophrenia	PROC	Proteome	CSF	MR	Yang_et_al_(34239129)	TwoSampleMR	0.23428	0.328205	0.475336		36482464	10.1186/s12916-022-02679-5	Gu X	CSF
PROC	P04070	9451	TRANS	BIP_PGC3_noukb	BOTH	-,-	0.749461	0.464643	0.821799	UKBB_PPP	DECODE	0.906786	3164.68	SCZ	PROC	Proteome	PLASMA	MR	deCODE	TwoSampleMR	0.00703587	0.0555556	0.899221		37085628	10.1007/s00439-023-02562-0	Dang et al Human Genetics	BLOOD
PROC	P04070	9451	TRANS	BIP_PGC3_noukb	BOTH	-,-	0.749461	0.464643	0.821799	UKBB_PPP	DECODE	0.906786	3164.68	BIP	PROC	Proteome	PLASMA	MR	deCODE	TwoSampleMR	0.0640035	0.0661041	0.332933		37085628	10.1007/s00439-023-02562-0	Dang et al Human Genetics	BLOOD
PROC	P04070	9451	TRANS	BIP_PGC3_noukb	BOTH	-,-	0.749461	0.464643	0.821799	UKBB_PPP	DECODE	0.906786	3164.68	MDD	PROC	Proteome	PLASMA	MR	deCODE	TwoSampleMR	-0.0532438	0.0250182	0.03332		37085628	10.1007/s00439-023-02562-0	Dang et al Human Genetics	BLOOD
PROC	P04070	9451	TRANS	BIP_PGC3_noukb	BOTH	-,-	0.749461	0.464643	0.821799	UKBB_PPP	DECODE	0.906786	3164.68	Bipolar disorder	PROC	Proteome	PLASMA	MR	AGES	TwoSampleMR	0.0395166	0.0546512	0.469637		36280454	https://doi.org/10.1016/j.biopsych.2022.08.015	Lu et al Biol Psychiatry	BLOOD
PROC	P04070	9451	TRANS	BIP_PGC3_noukb	BOTH	-,-	0.749461	0.464643	0.821799	UKBB_PPP	DECODE	0.906786	3164.68	Major depressive disorder	PROC	Proteome	PLASMA	MR	AGES	TwoSampleMR	-0.0395349	0.0255814	0.122236		36280454	https://doi.org/10.1016/j.biopsych.2022.08.015	Lu et al Biol Psychiatry	BLOOD
PROC	P04070	9451	TRANS	BIP_PGC3_noukb	BOTH	-,-	0.749461	0.464643	0.821799	UKBB_PPP	DECODE	0.906786	3164.68	Schizophrenia	PROC	Proteome	PLASMA	MR	AGES	TwoSampleMR	-0.000581424	0.0476744	0.99027		36280454	https://doi.org/10.1016/j.biopsych.2022.08.015	Lu et al Biol Psychiatry	BLOOD
PROC	P04070	9451	TRANS	BIP_PGC3_noukb	BOTH	-,-	0.749461	0.464643	0.821799	UKBB_PPP	DECODE	0.906786	3164.68	Deepression_Wray_tall	PROC	Proteiome	BLOOD	MR	AGES	TwoSampleMR	-0.04	0.03	0.122		35296807	10.1038/s41380-022-01507-9	Deng et all Mol Psychiatry	BLOOD
PROC	P04070	9451	TRANS	BIP_PGC3_noukb	BOTH	-,-	0.749461	0.464643	0.821799	UKBB_PPP	DECODE	0.906786	3164.68	MDD	PROC	Proteiome	BLOOD	SMR	eQTLGen	SMR	-0.0153707	0.0267668	0.565801		37415601	10.3389/fgene.2023.1191264	Gedik et all Front Genet	BLOOD
PROC	P04070	9451	TRANS	BIP_PGC3_noukb	BOTH	-,-	0.749461	0.464643	0.821799	UKBB_PPP	DECODE	0.906786	3164.68	BIP	PROC	Proteiome	BLOOD	SMR	eQTLGen	SMR	0.00683553	0.0574988	0.905369		37415601	10.3389/fgene.2023.1191264	Gedik et all Front Genet	BLOOD
PROC	P04070	9451	TRANS	BIP_PGC3_noukb	BOTH	-,-	0.749461	0.464643	0.821799	UKBB_PPP	DECODE	0.906786	3164.68	MDD	PROC	Proteiome	BLOOD	SMR	deCODE	SMR	-0.0506329	0.0310735	0.103217		37415601	10.3389/fgene.2023.1191264	Gedik et all Front Genet	BLOOD
PROC	P04070	9451	TRANS	BIP_PGC3_noukb	BOTH	-,-	0.749461	0.464643	0.821799	UKBB_PPP	DECODE	0.906786	3164.68	BIP	PROC	Proteiome	BLOOD	SMR	deCODE	SMR	0.0640035	0.0662024	0.333651		37415601	10.3389/fgene.2023.1191264	Gedik et all Front Genet	BLOOD
PROC	P04070	9451	TRANS	BIP_PGC3_noukb	BOTH	-,-	0.749461	0.464643	0.821799	UKBB_PPP	DECODE	0.906786	3164.68	SCZ.Clozuk.2018	PROC	Transcriptome	BRAIN	TWAS	PsychENCODE	FUSION	-1.47		0.142		30545856	10.1126/science.aat8127	Gandal et all science	BRAIN
PROC	P04070	9451	TRANS	BIP_PGC3_noukb	BOTH	-,-	0.749461	0.464643	0.821799	UKBB_PPP	DECODE	0.906786	3164.68	BD.PGC.ruderferCell2018	PROC	Transcriptome	BRAIN	TWAS	PsychENCODE	FUSION	0.46024		0.645		30545856	10.1126/science.aat8127	Gandal et all science	BRAIN
PROC	P04070	9451	TRANS	BIP_PGC3_noukb	BOTH	-,-	0.749461	0.464643	0.821799	UKBB_PPP	DECODE	0.906786	3164.68	Schizophrenia	PROC	Proteome	plasma	MR	Yang_et_al_(34239129)	TwoSampleMR	-0.193331	0.264373	0.464607		36482464	10.1186/s12916-022-02679-5	Gu X	Blood
PROC	P04070	9451	TRANS	BIP_PGC3_noukb	BOTH	-,-	0.749461	0.464643	0.821799	UKBB_PPP	DECODE	0.906786	3164.68	Schizophrenia	PROC	Proteome	CSF	MR	Yang_et_al_(34239129)	TwoSampleMR	0.23428	0.328205	0.475336		36482464	10.1186/s12916-022-02679-5	Gu X	CSF
PROC	P04070	9451	TRANS	Depression_iPSYCH_2023	BOTH	-,-	0.822292	0.585118	0.822292	DECODE	metap	1.42381	3985.24	SCZ	PROC	Proteome	PLASMA	MR	deCODE	TwoSampleMR	0.00703587	0.0555556	0.899221		37085628	10.1007/s00439-023-02562-0	Dang et al Human Genetics	BLOOD
PROC	P04070	9451	TRANS	Depression_iPSYCH_2023	BOTH	-,-	0.822292	0.585118	0.822292	DECODE	metap	1.42381	3985.24	BIP	PROC	Proteome	PLASMA	MR	deCODE	TwoSampleMR	0.0640035	0.0661041	0.332933		37085628	10.1007/s00439-023-02562-0	Dang et al Human Genetics	BLOOD
PROC	P04070	9451	TRANS	Depression_iPSYCH_2023	BOTH	-,-	0.822292	0.585118	0.822292	DECODE	metap	1.42381	3985.24	MDD	PROC	Proteome	PLASMA	MR	deCODE	TwoSampleMR	-0.0532438	0.0250182	0.03332		37085628	10.1007/s00439-023-02562-0	Dang et al Human Genetics	BLOOD
PROC	P04070	9451	TRANS	Depression_iPSYCH_2023	BOTH	-,-	0.822292	0.585118	0.822292	DECODE	metap	1.42381	3985.24	Bipolar disorder	PROC	Proteome	PLASMA	MR	AGES	TwoSampleMR	0.0395166	0.0546512	0.469637		36280454	https://doi.org/10.1016/j.biopsych.2022.08.015	Lu et al Biol Psychiatry	BLOOD
PROC	P04070	9451	TRANS	Depression_iPSYCH_2023	BOTH	-,-	0.822292	0.585118	0.822292	DECODE	metap	1.42381	3985.24	Major depressive disorder	PROC	Proteome	PLASMA	MR	AGES	TwoSampleMR	-0.0395349	0.0255814	0.122236		36280454	https://doi.org/10.1016/j.biopsych.2022.08.015	Lu et al Biol Psychiatry	BLOOD
PROC	P04070	9451	TRANS	Depression_iPSYCH_2023	BOTH	-,-	0.822292	0.585118	0.822292	DECODE	metap	1.42381	3985.24	Schizophrenia	PROC	Proteome	PLASMA	MR	AGES	TwoSampleMR	-0.000581424	0.0476744	0.99027		36280454	https://doi.org/10.1016/j.biopsych.2022.08.015	Lu et al Biol Psychiatry	BLOOD
PROC	P04070	9451	TRANS	Depression_iPSYCH_2023	BOTH	-,-	0.822292	0.585118	0.822292	DECODE	metap	1.42381	3985.24	Deepression_Wray_tall	PROC	Proteiome	BLOOD	MR	AGES	TwoSampleMR	-0.04	0.03	0.122		35296807	10.1038/s41380-022-01507-9	Deng et all Mol Psychiatry	BLOOD
PROC	P04070	9451	TRANS	Depression_iPSYCH_2023	BOTH	-,-	0.822292	0.585118	0.822292	DECODE	metap	1.42381	3985.24	MDD	PROC	Proteiome	BLOOD	SMR	eQTLGen	SMR	-0.0153707	0.0267668	0.565801		37415601	10.3389/fgene.2023.1191264	Gedik et all Front Genet	BLOOD
PROC	P04070	9451	TRANS	Depression_iPSYCH_2023	BOTH	-,-	0.822292	0.585118	0.822292	DECODE	metap	1.42381	3985.24	BIP	PROC	Proteiome	BLOOD	SMR	eQTLGen	SMR	0.00683553	0.0574988	0.905369		37415601	10.3389/fgene.2023.1191264	Gedik et all Front Genet	BLOOD
PROC	P04070	9451	TRANS	Depression_iPSYCH_2023	BOTH	-,-	0.822292	0.585118	0.822292	DECODE	metap	1.42381	3985.24	MDD	PROC	Proteiome	BLOOD	SMR	deCODE	SMR	-0.0506329	0.0310735	0.103217		37415601	10.3389/fgene.2023.1191264	Gedik et all Front Genet	BLOOD
PROC	P04070	9451	TRANS	Depression_iPSYCH_2023	BOTH	-,-	0.822292	0.585118	0.822292	DECODE	metap	1.42381	3985.24	BIP	PROC	Proteiome	BLOOD	SMR	deCODE	SMR	0.0640035	0.0662024	0.333651		37415601	10.3389/fgene.2023.1191264	Gedik et all Front Genet	BLOOD
PROC	P04070	9451	TRANS	Depression_iPSYCH_2023	BOTH	-,-	0.822292	0.585118	0.822292	DECODE	metap	1.42381	3985.24	SCZ.Clozuk.2018	PROC	Transcriptome	BRAIN	TWAS	PsychENCODE	FUSION	-1.47		0.142		30545856	10.1126/science.aat8127	Gandal et all science	BRAIN
PROC	P04070	9451	TRANS	Depression_iPSYCH_2023	BOTH	-,-	0.822292	0.585118	0.822292	DECODE	metap	1.42381	3985.24	BD.PGC.ruderferCell2018	PROC	Transcriptome	BRAIN	TWAS	PsychENCODE	FUSION	0.46024		0.645		30545856	10.1126/science.aat8127	Gandal et all science	BRAIN
PROC	P04070	9451	TRANS	Depression_iPSYCH_2023	BOTH	-,-	0.822292	0.585118	0.822292	DECODE	metap	1.42381	3985.24	Schizophrenia	PROC	Proteome	plasma	MR	Yang_et_al_(34239129)	TwoSampleMR	-0.193331	0.264373	0.464607		36482464	10.1186/s12916-022-02679-5	Gu X	Blood
PROC	P04070	9451	TRANS	Depression_iPSYCH_2023	BOTH	-,-	0.822292	0.585118	0.822292	DECODE	metap	1.42381	3985.24	Schizophrenia	PROC	Proteome	CSF	MR	Yang_et_al_(34239129)	TwoSampleMR	0.23428	0.328205	0.475336		36482464	10.1186/s12916-022-02679-5	Gu X	CSF
PROC	P04070	9451	TRANS	PGC3_SCZ_NoUKB	BOTH	-,-	0.177088	0.0858136	0.496597	UKBB_PPP	DECODE	0.347489	584.476	SCZ	PROC	Proteome	PLASMA	MR	deCODE	TwoSampleMR	0.00703587	0.0555556	0.899221		37085628	10.1007/s00439-023-02562-0	Dang et al Human Genetics	BLOOD
PROC	P04070	9451	TRANS	PGC3_SCZ_NoUKB	BOTH	-,-	0.177088	0.0858136	0.496597	UKBB_PPP	DECODE	0.347489	584.476	BIP	PROC	Proteome	PLASMA	MR	deCODE	TwoSampleMR	0.0640035	0.0661041	0.332933		37085628	10.1007/s00439-023-02562-0	Dang et al Human Genetics	BLOOD
PROC	P04070	9451	TRANS	PGC3_SCZ_NoUKB	BOTH	-,-	0.177088	0.0858136	0.496597	UKBB_PPP	DECODE	0.347489	584.476	MDD	PROC	Proteome	PLASMA	MR	deCODE	TwoSampleMR	-0.0532438	0.0250182	0.03332		37085628	10.1007/s00439-023-02562-0	Dang et al Human Genetics	BLOOD
PROC	P04070	9451	TRANS	PGC3_SCZ_NoUKB	BOTH	-,-	0.177088	0.0858136	0.496597	UKBB_PPP	DECODE	0.347489	584.476	Bipolar disorder	PROC	Proteome	PLASMA	MR	AGES	TwoSampleMR	0.0395166	0.0546512	0.469637		36280454	https://doi.org/10.1016/j.biopsych.2022.08.015	Lu et al Biol Psychiatry	BLOOD
PROC	P04070	9451	TRANS	PGC3_SCZ_NoUKB	BOTH	-,-	0.177088	0.0858136	0.496597	UKBB_PPP	DECODE	0.347489	584.476	Major depressive disorder	PROC	Proteome	PLASMA	MR	AGES	TwoSampleMR	-0.0395349	0.0255814	0.122236		36280454	https://doi.org/10.1016/j.biopsych.2022.08.015	Lu et al Biol Psychiatry	BLOOD
PROC	P04070	9451	TRANS	PGC3_SCZ_NoUKB	BOTH	-,-	0.177088	0.0858136	0.496597	UKBB_PPP	DECODE	0.347489	584.476	Schizophrenia	PROC	Proteome	PLASMA	MR	AGES	TwoSampleMR	-0.000581424	0.0476744	0.99027		36280454	https://doi.org/10.1016/j.biopsych.2022.08.015	Lu et al Biol Psychiatry	BLOOD
PROC	P04070	9451	TRANS	PGC3_SCZ_NoUKB	BOTH	-,-	0.177088	0.0858136	0.496597	UKBB_PPP	DECODE	0.347489	584.476	Deepression_Wray_tall	PROC	Proteiome	BLOOD	MR	AGES	TwoSampleMR	-0.04	0.03	0.122		35296807	10.1038/s41380-022-01507-9	Deng et all Mol Psychiatry	BLOOD
PROC	P04070	9451	TRANS	PGC3_SCZ_NoUKB	BOTH	-,-	0.177088	0.0858136	0.496597	UKBB_PPP	DECODE	0.347489	584.476	MDD	PROC	Proteiome	BLOOD	SMR	eQTLGen	SMR	-0.0153707	0.0267668	0.565801		37415601	10.3389/fgene.2023.1191264	Gedik et all Front Genet	BLOOD
PROC	P04070	9451	TRANS	PGC3_SCZ_NoUKB	BOTH	-,-	0.177088	0.0858136	0.496597	UKBB_PPP	DECODE	0.347489	584.476	BIP	PROC	Proteiome	BLOOD	SMR	eQTLGen	SMR	0.00683553	0.0574988	0.905369		37415601	10.3389/fgene.2023.1191264	Gedik et all Front Genet	BLOOD
PROC	P04070	9451	TRANS	PGC3_SCZ_NoUKB	BOTH	-,-	0.177088	0.0858136	0.496597	UKBB_PPP	DECODE	0.347489	584.476	MDD	PROC	Proteiome	BLOOD	SMR	deCODE	SMR	-0.0506329	0.0310735	0.103217		37415601	10.3389/fgene.2023.1191264	Gedik et all Front Genet	BLOOD
PROC	P04070	9451	TRANS	PGC3_SCZ_NoUKB	BOTH	-,-	0.177088	0.0858136	0.496597	UKBB_PPP	DECODE	0.347489	584.476	BIP	PROC	Proteiome	BLOOD	SMR	deCODE	SMR	0.0640035	0.0662024	0.333651		37415601	10.3389/fgene.2023.1191264	Gedik et all Front Genet	BLOOD
PROC	P04070	9451	TRANS	PGC3_SCZ_NoUKB	BOTH	-,-	0.177088	0.0858136	0.496597	UKBB_PPP	DECODE	0.347489	584.476	SCZ.Clozuk.2018	PROC	Transcriptome	BRAIN	TWAS	PsychENCODE	FUSION	-1.47		0.142		30545856	10.1126/science.aat8127	Gandal et all science	BRAIN
PROC	P04070	9451	TRANS	PGC3_SCZ_NoUKB	BOTH	-,-	0.177088	0.0858136	0.496597	UKBB_PPP	DECODE	0.347489	584.476	BD.PGC.ruderferCell2018	PROC	Transcriptome	BRAIN	TWAS	PsychENCODE	FUSION	0.46024		0.645		30545856	10.1126/science.aat8127	Gandal et all science	BRAIN
PROC	P04070	9451	TRANS	PGC3_SCZ_NoUKB	BOTH	-,-	0.177088	0.0858136	0.496597	UKBB_PPP	DECODE	0.347489	584.476	Schizophrenia	PROC	Proteome	plasma	MR	Yang_et_al_(34239129)	TwoSampleMR	-0.193331	0.264373	0.464607		36482464	10.1186/s12916-022-02679-5	Gu X	Blood
PROC	P04070	9451	TRANS	PGC3_SCZ_NoUKB	BOTH	-,-	0.177088	0.0858136	0.496597	UKBB_PPP	DECODE	0.347489	584.476	Schizophrenia	PROC	Proteome	CSF	MR	Yang_et_al_(34239129)	TwoSampleMR	0.23428	0.328205	0.475336		36482464	10.1186/s12916-022-02679-5	Gu X	CSF
PROCR	Q9UNN8	9452	CIS	BIP_PGC3_noukb	UKBB-PPP_Specific	NA,-		0.198603	0.198603	UKBB_PPP	UKBB_PPP	0.814011	742.378	Deepression_Wray_tall	PROCR	Transcriptome	BRAIN DLPFC	MR	PsychENCODE	TwoSampleMR	0.03	0.02	0.0318		35296807	10.1038/s41380-022-01507-9	Deng et all Mol Psychiatry	BRAIN
PROCR	Q9UNN8	9452	CIS	BIP_PGC3_noukb	UKBB-PPP_Specific	NA,-		0.198603	0.198603	UKBB_PPP	UKBB_PPP	0.814011	742.378	SCZ_PGC3	PROCR	Transcriptome	DLPFC	SMR	CMC+GTEX	SMR	0.0203527	0.0314053	0.516943		35460606	10.1016/j.ajhg.2022.04.004	Jiang eet all Am J Hum Genet	BRAIN
PROCR	Q9UNN8	9452	CIS	BIP_PGC3_noukb	UKBB-PPP_Specific	NA,-		0.198603	0.198603	UKBB_PPP	UKBB_PPP	0.814011	742.378	SCZ.Clozuk.2018	PROCR	Transcriptome	BRAIN	SMR	PsychENCODE	SMR	0.0215453	0.0333857	0.519		30545856	10.1126/science.aat8127	Gandal et all science	BRAIN
PROCR	Q9UNN8	9452	CIS	BIP_PGC3_noukb	UKBB-PPP_Specific	NA,-		0.198603	0.198603	UKBB_PPP	UKBB_PPP	0.814011	742.378	BD.PGC.ruderferCell2018	PROCR	Transcriptome	BRAIN	SMR	PsychENCODE	SMR	-0.014795	0.0512646	0.772888		30545856	10.1126/science.aat8127	Gandal et all science	BRAIN
PROCR	Q9UNN8	9452	CIS	BIP_PGC3_noukb	UKBB-PPP_Specific	NA,-		0.198603	0.198603	UKBB_PPP	UKBB_PPP	0.814011	742.378	SCZ	PROCR	Proteiome	BLOOD	SMR	eQTLGen	SMR	-0.269053	0.0705597	0.000137219		37415601	10.3389/fgene.2023.1191264	Gedik et all Front Genet	BLOOD
PROCR	Q9UNN8	9452	CIS	BIP_PGC3_noukb	UKBB-PPP_Specific	NA,-		0.198603	0.198603	UKBB_PPP	UKBB_PPP	0.814011	742.378	MDD	PROCR	Proteiome	BLOOD	SMR	eQTLGen	SMR	-0.0281019	0.0366678	0.443444		37415601	10.3389/fgene.2023.1191264	Gedik et all Front Genet	BLOOD
PROCR	Q9UNN8	9452	CIS	BIP_PGC3_noukb	UKBB-PPP_Specific	NA,-		0.198603	0.198603	UKBB_PPP	UKBB_PPP	0.814011	742.378	BIP	PROCR	Proteiome	BLOOD	SMR	eQTLGen	SMR	-0.288667	0.0824391	0.000462517		37415601	10.3389/fgene.2023.1191264	Gedik et all Front Genet	BLOOD
PROCR	Q9UNN8	9452	CIS	BIP_PGC3_noukb	UKBB-PPP_Specific	NA,-		0.198603	0.198603	UKBB_PPP	UKBB_PPP	0.814011	742.378	SCZ	PROCR	Transcriptome	BRAIN_DLPFC	TWAS	CMC	FUSION	0.35577		0.722		31691811	10.1093/hmg/ddz253	Hall et al Hum Mol Genet	BRAIN
PROCR	Q9UNN8	9452	CIS	BIP_PGC3_noukb	UKBB-PPP_Specific	NA,-		0.198603	0.198603	UKBB_PPP	UKBB_PPP	0.814011	742.378	SCZ.Clozuk.2018	PROCR	Transcriptome	BRAIN	TWAS	PsychENCODE	FUSION	1.4081		0.159		30545856	10.1126/science.aat8127	Gandal et all science	BRAIN
PROCR	Q9UNN8	9452	CIS	BIP_PGC3_noukb	UKBB-PPP_Specific	NA,-		0.198603	0.198603	UKBB_PPP	UKBB_PPP	0.814011	742.378	BD.PGC.ruderferCell2018	PROCR	Transcriptome	BRAIN	TWAS	PsychENCODE	FUSION	-0.2727		0.785		30545856	10.1126/science.aat8127	Gandal et all science	BRAIN
PROCR	Q9UNN8	9452	CIS	Depression_iPSYCH_2023	UKBB-PPP_Specific	NA,-		0.344573	0.344573	UKBB_PPP	UKBB_PPP	1.10845	1288.01	Deepression_Wray_tall	PROCR	Transcriptome	BRAIN DLPFC	MR	PsychENCODE	TwoSampleMR	0.03	0.02	0.0318		35296807	10.1038/s41380-022-01507-9	Deng et all Mol Psychiatry	BRAIN
PROCR	Q9UNN8	9452	CIS	Depression_iPSYCH_2023	UKBB-PPP_Specific	NA,-		0.344573	0.344573	UKBB_PPP	UKBB_PPP	1.10845	1288.01	SCZ_PGC3	PROCR	Transcriptome	DLPFC	SMR	CMC+GTEX	SMR	0.0203527	0.0314053	0.516943		35460606	10.1016/j.ajhg.2022.04.004	Jiang eet all Am J Hum Genet	BRAIN
PROCR	Q9UNN8	9452	CIS	Depression_iPSYCH_2023	UKBB-PPP_Specific	NA,-		0.344573	0.344573	UKBB_PPP	UKBB_PPP	1.10845	1288.01	SCZ.Clozuk.2018	PROCR	Transcriptome	BRAIN	SMR	PsychENCODE	SMR	0.0215453	0.0333857	0.519		30545856	10.1126/science.aat8127	Gandal et all science	BRAIN
PROCR	Q9UNN8	9452	CIS	Depression_iPSYCH_2023	UKBB-PPP_Specific	NA,-		0.344573	0.344573	UKBB_PPP	UKBB_PPP	1.10845	1288.01	BD.PGC.ruderferCell2018	PROCR	Transcriptome	BRAIN	SMR	PsychENCODE	SMR	-0.014795	0.0512646	0.772888		30545856	10.1126/science.aat8127	Gandal et all science	BRAIN
PROCR	Q9UNN8	9452	CIS	Depression_iPSYCH_2023	UKBB-PPP_Specific	NA,-		0.344573	0.344573	UKBB_PPP	UKBB_PPP	1.10845	1288.01	SCZ	PROCR	Proteiome	BLOOD	SMR	eQTLGen	SMR	-0.269053	0.0705597	0.000137219		37415601	10.3389/fgene.2023.1191264	Gedik et all Front Genet	BLOOD
PROCR	Q9UNN8	9452	CIS	Depression_iPSYCH_2023	UKBB-PPP_Specific	NA,-		0.344573	0.344573	UKBB_PPP	UKBB_PPP	1.10845	1288.01	MDD	PROCR	Proteiome	BLOOD	SMR	eQTLGen	SMR	-0.0281019	0.0366678	0.443444		37415601	10.3389/fgene.2023.1191264	Gedik et all Front Genet	BLOOD
PROCR	Q9UNN8	9452	CIS	Depression_iPSYCH_2023	UKBB-PPP_Specific	NA,-		0.344573	0.344573	UKBB_PPP	UKBB_PPP	1.10845	1288.01	BIP	PROCR	Proteiome	BLOOD	SMR	eQTLGen	SMR	-0.288667	0.0824391	0.000462517		37415601	10.3389/fgene.2023.1191264	Gedik et all Front Genet	BLOOD
PROCR	Q9UNN8	9452	CIS	Depression_iPSYCH_2023	UKBB-PPP_Specific	NA,-		0.344573	0.344573	UKBB_PPP	UKBB_PPP	1.10845	1288.01	SCZ	PROCR	Transcriptome	BRAIN_DLPFC	TWAS	CMC	FUSION	0.35577		0.722		31691811	10.1093/hmg/ddz253	Hall et al Hum Mol Genet	BRAIN
PROCR	Q9UNN8	9452	CIS	Depression_iPSYCH_2023	UKBB-PPP_Specific	NA,-		0.344573	0.344573	UKBB_PPP	UKBB_PPP	1.10845	1288.01	SCZ.Clozuk.2018	PROCR	Transcriptome	BRAIN	TWAS	PsychENCODE	FUSION	1.4081		0.159		30545856	10.1126/science.aat8127	Gandal et all science	BRAIN
PROCR	Q9UNN8	9452	CIS	Depression_iPSYCH_2023	UKBB-PPP_Specific	NA,-		0.344573	0.344573	UKBB_PPP	UKBB_PPP	1.10845	1288.01	BD.PGC.ruderferCell2018	PROCR	Transcriptome	BRAIN	TWAS	PsychENCODE	FUSION	-0.2727		0.785		30545856	10.1126/science.aat8127	Gandal et all science	BRAIN
PROCR	Q9UNN8	9452	CIS	Cognition_Meta	UKBB-PPP_Specific	NA,-		0.565592	0.565592	UKBB_PPP	UKBB_PPP	1.24145	2114.18	Deepression_Wray_tall	PROCR	Transcriptome	BRAIN DLPFC	MR	PsychENCODE	TwoSampleMR	0.03	0.02	0.0318		35296807	10.1038/s41380-022-01507-9	Deng et all Mol Psychiatry	BRAIN
PROCR	Q9UNN8	9452	CIS	Cognition_Meta	UKBB-PPP_Specific	NA,-		0.565592	0.565592	UKBB_PPP	UKBB_PPP	1.24145	2114.18	SCZ_PGC3	PROCR	Transcriptome	DLPFC	SMR	CMC+GTEX	SMR	0.0203527	0.0314053	0.516943		35460606	10.1016/j.ajhg.2022.04.004	Jiang eet all Am J Hum Genet	BRAIN
PROCR	Q9UNN8	9452	CIS	Cognition_Meta	UKBB-PPP_Specific	NA,-		0.565592	0.565592	UKBB_PPP	UKBB_PPP	1.24145	2114.18	SCZ.Clozuk.2018	PROCR	Transcriptome	BRAIN	SMR	PsychENCODE	SMR	0.0215453	0.0333857	0.519		30545856	10.1126/science.aat8127	Gandal et all science	BRAIN
PROCR	Q9UNN8	9452	CIS	Cognition_Meta	UKBB-PPP_Specific	NA,-		0.565592	0.565592	UKBB_PPP	UKBB_PPP	1.24145	2114.18	BD.PGC.ruderferCell2018	PROCR	Transcriptome	BRAIN	SMR	PsychENCODE	SMR	-0.014795	0.0512646	0.772888		30545856	10.1126/science.aat8127	Gandal et all science	BRAIN
PROCR	Q9UNN8	9452	CIS	Cognition_Meta	UKBB-PPP_Specific	NA,-		0.565592	0.565592	UKBB_PPP	UKBB_PPP	1.24145	2114.18	SCZ	PROCR	Proteiome	BLOOD	SMR	eQTLGen	SMR	-0.269053	0.0705597	0.000137219		37415601	10.3389/fgene.2023.1191264	Gedik et all Front Genet	BLOOD
PROCR	Q9UNN8	9452	CIS	Cognition_Meta	UKBB-PPP_Specific	NA,-		0.565592	0.565592	UKBB_PPP	UKBB_PPP	1.24145	2114.18	MDD	PROCR	Proteiome	BLOOD	SMR	eQTLGen	SMR	-0.0281019	0.0366678	0.443444		37415601	10.3389/fgene.2023.1191264	Gedik et all Front Genet	BLOOD
PROCR	Q9UNN8	9452	CIS	Cognition_Meta	UKBB-PPP_Specific	NA,-		0.565592	0.565592	UKBB_PPP	UKBB_PPP	1.24145	2114.18	BIP	PROCR	Proteiome	BLOOD	SMR	eQTLGen	SMR	-0.288667	0.0824391	0.000462517		37415601	10.3389/fgene.2023.1191264	Gedik et all Front Genet	BLOOD
PROCR	Q9UNN8	9452	CIS	Cognition_Meta	UKBB-PPP_Specific	NA,-		0.565592	0.565592	UKBB_PPP	UKBB_PPP	1.24145	2114.18	SCZ	PROCR	Transcriptome	BRAIN_DLPFC	TWAS	CMC	FUSION	0.35577		0.722		31691811	10.1093/hmg/ddz253	Hall et al Hum Mol Genet	BRAIN
PROCR	Q9UNN8	9452	CIS	Cognition_Meta	UKBB-PPP_Specific	NA,-		0.565592	0.565592	UKBB_PPP	UKBB_PPP	1.24145	2114.18	SCZ.Clozuk.2018	PROCR	Transcriptome	BRAIN	TWAS	PsychENCODE	FUSION	1.4081		0.159		30545856	10.1126/science.aat8127	Gandal et all science	BRAIN
PROCR	Q9UNN8	9452	CIS	Cognition_Meta	UKBB-PPP_Specific	NA,-		0.565592	0.565592	UKBB_PPP	UKBB_PPP	1.24145	2114.18	BD.PGC.ruderferCell2018	PROCR	Transcriptome	BRAIN	TWAS	PsychENCODE	FUSION	-0.2727		0.785		30545856	10.1126/science.aat8127	Gandal et all science	BRAIN
PROCR	Q9UNN8	9452	CIS	PGC3_SCZ_NoUKB	UKBB-PPP_Specific	NA,-		0.882101	0.882101	UKBB_PPP	UKBB_PPP	1.4049	3297.29	Deepression_Wray_tall	PROCR	Transcriptome	BRAIN DLPFC	MR	PsychENCODE	TwoSampleMR	0.03	0.02	0.0318		35296807	10.1038/s41380-022-01507-9	Deng et all Mol Psychiatry	BRAIN
PROCR	Q9UNN8	9452	CIS	PGC3_SCZ_NoUKB	UKBB-PPP_Specific	NA,-		0.882101	0.882101	UKBB_PPP	UKBB_PPP	1.4049	3297.29	SCZ_PGC3	PROCR	Transcriptome	DLPFC	SMR	CMC+GTEX	SMR	0.0203527	0.0314053	0.516943		35460606	10.1016/j.ajhg.2022.04.004	Jiang eet all Am J Hum Genet	BRAIN
PROCR	Q9UNN8	9452	CIS	PGC3_SCZ_NoUKB	UKBB-PPP_Specific	NA,-		0.882101	0.882101	UKBB_PPP	UKBB_PPP	1.4049	3297.29	SCZ.Clozuk.2018	PROCR	Transcriptome	BRAIN	SMR	PsychENCODE	SMR	0.0215453	0.0333857	0.519		30545856	10.1126/science.aat8127	Gandal et all science	BRAIN
PROCR	Q9UNN8	9452	CIS	PGC3_SCZ_NoUKB	UKBB-PPP_Specific	NA,-		0.882101	0.882101	UKBB_PPP	UKBB_PPP	1.4049	3297.29	BD.PGC.ruderferCell2018	PROCR	Transcriptome	BRAIN	SMR	PsychENCODE	SMR	-0.014795	0.0512646	0.772888		30545856	10.1126/science.aat8127	Gandal et all science	BRAIN
PROCR	Q9UNN8	9452	CIS	PGC3_SCZ_NoUKB	UKBB-PPP_Specific	NA,-		0.882101	0.882101	UKBB_PPP	UKBB_PPP	1.4049	3297.29	SCZ	PROCR	Proteiome	BLOOD	SMR	eQTLGen	SMR	-0.269053	0.0705597	0.000137219		37415601	10.3389/fgene.2023.1191264	Gedik et all Front Genet	BLOOD
PROCR	Q9UNN8	9452	CIS	PGC3_SCZ_NoUKB	UKBB-PPP_Specific	NA,-		0.882101	0.882101	UKBB_PPP	UKBB_PPP	1.4049	3297.29	MDD	PROCR	Proteiome	BLOOD	SMR	eQTLGen	SMR	-0.0281019	0.0366678	0.443444		37415601	10.3389/fgene.2023.1191264	Gedik et all Front Genet	BLOOD
PROCR	Q9UNN8	9452	CIS	PGC3_SCZ_NoUKB	UKBB-PPP_Specific	NA,-		0.882101	0.882101	UKBB_PPP	UKBB_PPP	1.4049	3297.29	BIP	PROCR	Proteiome	BLOOD	SMR	eQTLGen	SMR	-0.288667	0.0824391	0.000462517		37415601	10.3389/fgene.2023.1191264	Gedik et all Front Genet	BLOOD
PROCR	Q9UNN8	9452	CIS	PGC3_SCZ_NoUKB	UKBB-PPP_Specific	NA,-		0.882101	0.882101	UKBB_PPP	UKBB_PPP	1.4049	3297.29	SCZ	PROCR	Transcriptome	BRAIN_DLPFC	TWAS	CMC	FUSION	0.35577		0.722		31691811	10.1093/hmg/ddz253	Hall et al Hum Mol Genet	BRAIN
PROCR	Q9UNN8	9452	CIS	PGC3_SCZ_NoUKB	UKBB-PPP_Specific	NA,-		0.882101	0.882101	UKBB_PPP	UKBB_PPP	1.4049	3297.29	SCZ.Clozuk.2018	PROCR	Transcriptome	BRAIN	TWAS	PsychENCODE	FUSION	1.4081		0.159		30545856	10.1126/science.aat8127	Gandal et all science	BRAIN
PROCR	Q9UNN8	9452	CIS	PGC3_SCZ_NoUKB	UKBB-PPP_Specific	NA,-		0.882101	0.882101	UKBB_PPP	UKBB_PPP	1.4049	3297.29	BD.PGC.ruderferCell2018	PROCR	Transcriptome	BRAIN	TWAS	PsychENCODE	FUSION	-0.2727		0.785		30545856	10.1126/science.aat8127	Gandal et all science	BRAIN
PROCR	Q9UNN8	9452	TRANS	BIP_PGC3_noukb	UKBB-PPP_Specific	NA,-		0.0825291	0.0825291	UKBB_PPP	UKBB_PPP	0.309871	562.106	Deepression_Wray_tall	PROCR	Transcriptome	BRAIN DLPFC	MR	PsychENCODE	TwoSampleMR	0.03	0.02	0.0318		35296807	10.1038/s41380-022-01507-9	Deng et all Mol Psychiatry	BRAIN
PROCR	Q9UNN8	9452	TRANS	BIP_PGC3_noukb	UKBB-PPP_Specific	NA,-		0.0825291	0.0825291	UKBB_PPP	UKBB_PPP	0.309871	562.106	SCZ_PGC3	PROCR	Transcriptome	DLPFC	SMR	CMC+GTEX	SMR	0.0203527	0.0314053	0.516943		35460606	10.1016/j.ajhg.2022.04.004	Jiang eet all Am J Hum Genet	BRAIN
PROCR	Q9UNN8	9452	TRANS	BIP_PGC3_noukb	UKBB-PPP_Specific	NA,-		0.0825291	0.0825291	UKBB_PPP	UKBB_PPP	0.309871	562.106	SCZ.Clozuk.2018	PROCR	Transcriptome	BRAIN	SMR	PsychENCODE	SMR	0.0215453	0.0333857	0.519		30545856	10.1126/science.aat8127	Gandal et all science	BRAIN
PROCR	Q9UNN8	9452	TRANS	BIP_PGC3_noukb	UKBB-PPP_Specific	NA,-		0.0825291	0.0825291	UKBB_PPP	UKBB_PPP	0.309871	562.106	BD.PGC.ruderferCell2018	PROCR	Transcriptome	BRAIN	SMR	PsychENCODE	SMR	-0.014795	0.0512646	0.772888		30545856	10.1126/science.aat8127	Gandal et all science	BRAIN
PROCR	Q9UNN8	9452	TRANS	BIP_PGC3_noukb	UKBB-PPP_Specific	NA,-		0.0825291	0.0825291	UKBB_PPP	UKBB_PPP	0.309871	562.106	SCZ	PROCR	Proteiome	BLOOD	SMR	eQTLGen	SMR	-0.269053	0.0705597	0.000137219		37415601	10.3389/fgene.2023.1191264	Gedik et all Front Genet	BLOOD
PROCR	Q9UNN8	9452	TRANS	BIP_PGC3_noukb	UKBB-PPP_Specific	NA,-		0.0825291	0.0825291	UKBB_PPP	UKBB_PPP	0.309871	562.106	MDD	PROCR	Proteiome	BLOOD	SMR	eQTLGen	SMR	-0.0281019	0.0366678	0.443444		37415601	10.3389/fgene.2023.1191264	Gedik et all Front Genet	BLOOD
PROCR	Q9UNN8	9452	TRANS	BIP_PGC3_noukb	UKBB-PPP_Specific	NA,-		0.0825291	0.0825291	UKBB_PPP	UKBB_PPP	0.309871	562.106	BIP	PROCR	Proteiome	BLOOD	SMR	eQTLGen	SMR	-0.288667	0.0824391	0.000462517		37415601	10.3389/fgene.2023.1191264	Gedik et all Front Genet	BLOOD
PROCR	Q9UNN8	9452	TRANS	BIP_PGC3_noukb	UKBB-PPP_Specific	NA,-		0.0825291	0.0825291	UKBB_PPP	UKBB_PPP	0.309871	562.106	SCZ	PROCR	Transcriptome	BRAIN_DLPFC	TWAS	CMC	FUSION	0.35577		0.722		31691811	10.1093/hmg/ddz253	Hall et al Hum Mol Genet	BRAIN
PROCR	Q9UNN8	9452	TRANS	BIP_PGC3_noukb	UKBB-PPP_Specific	NA,-		0.0825291	0.0825291	UKBB_PPP	UKBB_PPP	0.309871	562.106	SCZ.Clozuk.2018	PROCR	Transcriptome	BRAIN	TWAS	PsychENCODE	FUSION	1.4081		0.159		30545856	10.1126/science.aat8127	Gandal et all science	BRAIN
PROCR	Q9UNN8	9452	TRANS	BIP_PGC3_noukb	UKBB-PPP_Specific	NA,-		0.0825291	0.0825291	UKBB_PPP	UKBB_PPP	0.309871	562.106	BD.PGC.ruderferCell2018	PROCR	Transcriptome	BRAIN	TWAS	PsychENCODE	FUSION	-0.2727		0.785		30545856	10.1126/science.aat8127	Gandal et all science	BRAIN
PROCR	Q9UNN8	9452	TRANS	Cognition_Meta	UKBB-PPP_Specific	NA,-		0.82846	0.82846	UKBB_PPP	UKBB_PPP	1.36164	5642.64	Deepression_Wray_tall	PROCR	Transcriptome	BRAIN DLPFC	MR	PsychENCODE	TwoSampleMR	0.03	0.02	0.0318		35296807	10.1038/s41380-022-01507-9	Deng et all Mol Psychiatry	BRAIN
PROCR	Q9UNN8	9452	TRANS	Cognition_Meta	UKBB-PPP_Specific	NA,-		0.82846	0.82846	UKBB_PPP	UKBB_PPP	1.36164	5642.64	SCZ_PGC3	PROCR	Transcriptome	DLPFC	SMR	CMC+GTEX	SMR	0.0203527	0.0314053	0.516943		35460606	10.1016/j.ajhg.2022.04.004	Jiang eet all Am J Hum Genet	BRAIN
PROCR	Q9UNN8	9452	TRANS	Cognition_Meta	UKBB-PPP_Specific	NA,-		0.82846	0.82846	UKBB_PPP	UKBB_PPP	1.36164	5642.64	SCZ.Clozuk.2018	PROCR	Transcriptome	BRAIN	SMR	PsychENCODE	SMR	0.0215453	0.0333857	0.519		30545856	10.1126/science.aat8127	Gandal et all science	BRAIN
PROCR	Q9UNN8	9452	TRANS	Cognition_Meta	UKBB-PPP_Specific	NA,-		0.82846	0.82846	UKBB_PPP	UKBB_PPP	1.36164	5642.64	BD.PGC.ruderferCell2018	PROCR	Transcriptome	BRAIN	SMR	PsychENCODE	SMR	-0.014795	0.0512646	0.772888		30545856	10.1126/science.aat8127	Gandal et all science	BRAIN
PROCR	Q9UNN8	9452	TRANS	Cognition_Meta	UKBB-PPP_Specific	NA,-		0.82846	0.82846	UKBB_PPP	UKBB_PPP	1.36164	5642.64	SCZ	PROCR	Proteiome	BLOOD	SMR	eQTLGen	SMR	-0.269053	0.0705597	0.000137219		37415601	10.3389/fgene.2023.1191264	Gedik et all Front Genet	BLOOD
PROCR	Q9UNN8	9452	TRANS	Cognition_Meta	UKBB-PPP_Specific	NA,-		0.82846	0.82846	UKBB_PPP	UKBB_PPP	1.36164	5642.64	MDD	PROCR	Proteiome	BLOOD	SMR	eQTLGen	SMR	-0.0281019	0.0366678	0.443444		37415601	10.3389/fgene.2023.1191264	Gedik et all Front Genet	BLOOD
PROCR	Q9UNN8	9452	TRANS	Cognition_Meta	UKBB-PPP_Specific	NA,-		0.82846	0.82846	UKBB_PPP	UKBB_PPP	1.36164	5642.64	BIP	PROCR	Proteiome	BLOOD	SMR	eQTLGen	SMR	-0.288667	0.0824391	0.000462517		37415601	10.3389/fgene.2023.1191264	Gedik et all Front Genet	BLOOD
PROCR	Q9UNN8	9452	TRANS	Cognition_Meta	UKBB-PPP_Specific	NA,-		0.82846	0.82846	UKBB_PPP	UKBB_PPP	1.36164	5642.64	SCZ	PROCR	Transcriptome	BRAIN_DLPFC	TWAS	CMC	FUSION	0.35577		0.722		31691811	10.1093/hmg/ddz253	Hall et al Hum Mol Genet	BRAIN
PROCR	Q9UNN8	9452	TRANS	Cognition_Meta	UKBB-PPP_Specific	NA,-		0.82846	0.82846	UKBB_PPP	UKBB_PPP	1.36164	5642.64	SCZ.Clozuk.2018	PROCR	Transcriptome	BRAIN	TWAS	PsychENCODE	FUSION	1.4081		0.159		30545856	10.1126/science.aat8127	Gandal et all science	BRAIN
PROCR	Q9UNN8	9452	TRANS	Cognition_Meta	UKBB-PPP_Specific	NA,-		0.82846	0.82846	UKBB_PPP	UKBB_PPP	1.36164	5642.64	BD.PGC.ruderferCell2018	PROCR	Transcriptome	BRAIN	TWAS	PsychENCODE	FUSION	-0.2727		0.785		30545856	10.1126/science.aat8127	Gandal et all science	BRAIN
PROCR	Q9UNN8	9452	TRANS	Depression_iPSYCH_2023	UKBB-PPP_Specific	NA,-		0.325562	0.325562	UKBB_PPP	UKBB_PPP	1.50639	2217.4	Deepression_Wray_tall	PROCR	Transcriptome	BRAIN DLPFC	MR	PsychENCODE	TwoSampleMR	0.03	0.02	0.0318		35296807	10.1038/s41380-022-01507-9	Deng et all Mol Psychiatry	BRAIN
PROCR	Q9UNN8	9452	TRANS	Depression_iPSYCH_2023	UKBB-PPP_Specific	NA,-		0.325562	0.325562	UKBB_PPP	UKBB_PPP	1.50639	2217.4	SCZ_PGC3	PROCR	Transcriptome	DLPFC	SMR	CMC+GTEX	SMR	0.0203527	0.0314053	0.516943		35460606	10.1016/j.ajhg.2022.04.004	Jiang eet all Am J Hum Genet	BRAIN
PROCR	Q9UNN8	9452	TRANS	Depression_iPSYCH_2023	UKBB-PPP_Specific	NA,-		0.325562	0.325562	UKBB_PPP	UKBB_PPP	1.50639	2217.4	SCZ.Clozuk.2018	PROCR	Transcriptome	BRAIN	SMR	PsychENCODE	SMR	0.0215453	0.0333857	0.519		30545856	10.1126/science.aat8127	Gandal et all science	BRAIN
PROCR	Q9UNN8	9452	TRANS	Depression_iPSYCH_2023	UKBB-PPP_Specific	NA,-		0.325562	0.325562	UKBB_PPP	UKBB_PPP	1.50639	2217.4	BD.PGC.ruderferCell2018	PROCR	Transcriptome	BRAIN	SMR	PsychENCODE	SMR	-0.014795	0.0512646	0.772888		30545856	10.1126/science.aat8127	Gandal et all science	BRAIN
PROCR	Q9UNN8	9452	TRANS	Depression_iPSYCH_2023	UKBB-PPP_Specific	NA,-		0.325562	0.325562	UKBB_PPP	UKBB_PPP	1.50639	2217.4	SCZ	PROCR	Proteiome	BLOOD	SMR	eQTLGen	SMR	-0.269053	0.0705597	0.000137219		37415601	10.3389/fgene.2023.1191264	Gedik et all Front Genet	BLOOD
PROCR	Q9UNN8	9452	TRANS	Depression_iPSYCH_2023	UKBB-PPP_Specific	NA,-		0.325562	0.325562	UKBB_PPP	UKBB_PPP	1.50639	2217.4	MDD	PROCR	Proteiome	BLOOD	SMR	eQTLGen	SMR	-0.0281019	0.0366678	0.443444		37415601	10.3389/fgene.2023.1191264	Gedik et all Front Genet	BLOOD
PROCR	Q9UNN8	9452	TRANS	Depression_iPSYCH_2023	UKBB-PPP_Specific	NA,-		0.325562	0.325562	UKBB_PPP	UKBB_PPP	1.50639	2217.4	BIP	PROCR	Proteiome	BLOOD	SMR	eQTLGen	SMR	-0.288667	0.0824391	0.000462517		37415601	10.3389/fgene.2023.1191264	Gedik et all Front Genet	BLOOD
PROCR	Q9UNN8	9452	TRANS	Depression_iPSYCH_2023	UKBB-PPP_Specific	NA,-		0.325562	0.325562	UKBB_PPP	UKBB_PPP	1.50639	2217.4	SCZ	PROCR	Transcriptome	BRAIN_DLPFC	TWAS	CMC	FUSION	0.35577		0.722		31691811	10.1093/hmg/ddz253	Hall et al Hum Mol Genet	BRAIN
PROCR	Q9UNN8	9452	TRANS	Depression_iPSYCH_2023	UKBB-PPP_Specific	NA,-		0.325562	0.325562	UKBB_PPP	UKBB_PPP	1.50639	2217.4	SCZ.Clozuk.2018	PROCR	Transcriptome	BRAIN	TWAS	PsychENCODE	FUSION	1.4081		0.159		30545856	10.1126/science.aat8127	Gandal et all science	BRAIN
PROCR	Q9UNN8	9452	TRANS	Depression_iPSYCH_2023	UKBB-PPP_Specific	NA,-		0.325562	0.325562	UKBB_PPP	UKBB_PPP	1.50639	2217.4	BD.PGC.ruderferCell2018	PROCR	Transcriptome	BRAIN	TWAS	PsychENCODE	FUSION	-0.2727		0.785		30545856	10.1126/science.aat8127	Gandal et all science	BRAIN
PROCR	Q9UNN8	9452	TRANS	PGC3_SCZ_NoUKB	UKBB-PPP_Specific	NA,+		0.775158	0.775158	UKBB_PPP	UKBB_PPP	1.25975	5279.6	Deepression_Wray_tall	PROCR	Transcriptome	BRAIN DLPFC	MR	PsychENCODE	TwoSampleMR	0.03	0.02	0.0318		35296807	10.1038/s41380-022-01507-9	Deng et all Mol Psychiatry	BRAIN
PROCR	Q9UNN8	9452	TRANS	PGC3_SCZ_NoUKB	UKBB-PPP_Specific	NA,+		0.775158	0.775158	UKBB_PPP	UKBB_PPP	1.25975	5279.6	SCZ_PGC3	PROCR	Transcriptome	DLPFC	SMR	CMC+GTEX	SMR	0.0203527	0.0314053	0.516943		35460606	10.1016/j.ajhg.2022.04.004	Jiang eet all Am J Hum Genet	BRAIN
PROCR	Q9UNN8	9452	TRANS	PGC3_SCZ_NoUKB	UKBB-PPP_Specific	NA,+		0.775158	0.775158	UKBB_PPP	UKBB_PPP	1.25975	5279.6	SCZ.Clozuk.2018	PROCR	Transcriptome	BRAIN	SMR	PsychENCODE	SMR	0.0215453	0.0333857	0.519		30545856	10.1126/science.aat8127	Gandal et all science	BRAIN
PROCR	Q9UNN8	9452	TRANS	PGC3_SCZ_NoUKB	UKBB-PPP_Specific	NA,+		0.775158	0.775158	UKBB_PPP	UKBB_PPP	1.25975	5279.6	BD.PGC.ruderferCell2018	PROCR	Transcriptome	BRAIN	SMR	PsychENCODE	SMR	-0.014795	0.0512646	0.772888		30545856	10.1126/science.aat8127	Gandal et all science	BRAIN
PROCR	Q9UNN8	9452	TRANS	PGC3_SCZ_NoUKB	UKBB-PPP_Specific	NA,+		0.775158	0.775158	UKBB_PPP	UKBB_PPP	1.25975	5279.6	SCZ	PROCR	Proteiome	BLOOD	SMR	eQTLGen	SMR	-0.269053	0.0705597	0.000137219		37415601	10.3389/fgene.2023.1191264	Gedik et all Front Genet	BLOOD
PROCR	Q9UNN8	9452	TRANS	PGC3_SCZ_NoUKB	UKBB-PPP_Specific	NA,+		0.775158	0.775158	UKBB_PPP	UKBB_PPP	1.25975	5279.6	MDD	PROCR	Proteiome	BLOOD	SMR	eQTLGen	SMR	-0.0281019	0.0366678	0.443444		37415601	10.3389/fgene.2023.1191264	Gedik et all Front Genet	BLOOD
PROCR	Q9UNN8	9452	TRANS	PGC3_SCZ_NoUKB	UKBB-PPP_Specific	NA,+		0.775158	0.775158	UKBB_PPP	UKBB_PPP	1.25975	5279.6	BIP	PROCR	Proteiome	BLOOD	SMR	eQTLGen	SMR	-0.288667	0.0824391	0.000462517		37415601	10.3389/fgene.2023.1191264	Gedik et all Front Genet	BLOOD
PROCR	Q9UNN8	9452	TRANS	PGC3_SCZ_NoUKB	UKBB-PPP_Specific	NA,+		0.775158	0.775158	UKBB_PPP	UKBB_PPP	1.25975	5279.6	SCZ	PROCR	Transcriptome	BRAIN_DLPFC	TWAS	CMC	FUSION	0.35577		0.722		31691811	10.1093/hmg/ddz253	Hall et al Hum Mol Genet	BRAIN
PROCR	Q9UNN8	9452	TRANS	PGC3_SCZ_NoUKB	UKBB-PPP_Specific	NA,+		0.775158	0.775158	UKBB_PPP	UKBB_PPP	1.25975	5279.6	SCZ.Clozuk.2018	PROCR	Transcriptome	BRAIN	TWAS	PsychENCODE	FUSION	1.4081		0.159		30545856	10.1126/science.aat8127	Gandal et all science	BRAIN
PROCR	Q9UNN8	9452	TRANS	PGC3_SCZ_NoUKB	UKBB-PPP_Specific	NA,+		0.775158	0.775158	UKBB_PPP	UKBB_PPP	1.25975	5279.6	BD.PGC.ruderferCell2018	PROCR	Transcriptome	BRAIN	TWAS	PsychENCODE	FUSION	-0.2727		0.785		30545856	10.1126/science.aat8127	Gandal et all science	BRAIN
PROK1	P58294	18454	CIS	Depression_iPSYCH_2023	UKBB-PPP_Specific	NA,+		0.0154215	0.0154215	UKBB_PPP	UKBB_PPP	0.389496	57.6454	SCZ.Clozuk.2018	PROK1	Transcriptome	BRAIN	TWAS	PsychENCODE	FUSION	-0.47108		0.638		30545856	10.1126/science.aat8127	Gandal et all science	BRAIN
PROK1	P58294	18454	CIS	Depression_iPSYCH_2023	UKBB-PPP_Specific	NA,+		0.0154215	0.0154215	UKBB_PPP	UKBB_PPP	0.389496	57.6454	BD.PGC.ruderferCell2018	PROK1	Transcriptome	BRAIN	TWAS	PsychENCODE	FUSION	-1.48352		0.138		30545856	10.1126/science.aat8127	Gandal et all science	BRAIN
PROK1	P58294	18454	CIS	Cognition_Meta	UKBB-PPP_Specific	NA,-		0.256387	0.256387	UKBB_PPP	UKBB_PPP	0.919744	958.374	SCZ.Clozuk.2018	PROK1	Transcriptome	BRAIN	TWAS	PsychENCODE	FUSION	-0.47108		0.638		30545856	10.1126/science.aat8127	Gandal et all science	BRAIN
PROK1	P58294	18454	CIS	Cognition_Meta	UKBB-PPP_Specific	NA,-		0.256387	0.256387	UKBB_PPP	UKBB_PPP	0.919744	958.374	BD.PGC.ruderferCell2018	PROK1	Transcriptome	BRAIN	TWAS	PsychENCODE	FUSION	-1.48352		0.138		30545856	10.1126/science.aat8127	Gandal et all science	BRAIN
PROK1	P58294	18454	CIS	PGC3_SCZ_NoUKB	UKBB-PPP_Specific	NA,+		0.392682	0.392682	UKBB_PPP	UKBB_PPP	1.0425	1467.85	SCZ.Clozuk.2018	PROK1	Transcriptome	BRAIN	TWAS	PsychENCODE	FUSION	-0.47108		0.638		30545856	10.1126/science.aat8127	Gandal et all science	BRAIN
PROK1	P58294	18454	CIS	PGC3_SCZ_NoUKB	UKBB-PPP_Specific	NA,+		0.392682	0.392682	UKBB_PPP	UKBB_PPP	1.0425	1467.85	BD.PGC.ruderferCell2018	PROK1	Transcriptome	BRAIN	TWAS	PsychENCODE	FUSION	-1.48352		0.138		30545856	10.1126/science.aat8127	Gandal et all science	BRAIN
PROK1	P58294	18454	CIS	BIP_PGC3_noukb	UKBB-PPP_Specific	NA,+		0.916006	0.916006	UKBB_PPP	UKBB_PPP	1.40502	3424.03	SCZ.Clozuk.2018	PROK1	Transcriptome	BRAIN	TWAS	PsychENCODE	FUSION	-0.47108		0.638		30545856	10.1126/science.aat8127	Gandal et all science	BRAIN
PROK1	P58294	18454	CIS	BIP_PGC3_noukb	UKBB-PPP_Specific	NA,+		0.916006	0.916006	UKBB_PPP	UKBB_PPP	1.40502	3424.03	BD.PGC.ruderferCell2018	PROK1	Transcriptome	BRAIN	TWAS	PsychENCODE	FUSION	-1.48352		0.138		30545856	10.1126/science.aat8127	Gandal et all science	BRAIN
PROK1	P58294	18454	TRANS	Cognition_Meta	BOTH	+,+	0.0148838	0.00255906	0.810203	DECODE	UKBB_PPP	0.0957679	17.4298	SCZ.Clozuk.2018	PROK1	Transcriptome	BRAIN	TWAS	PsychENCODE	FUSION	-0.47108		0.638		30545856	10.1126/science.aat8127	Gandal et all science	BRAIN
PROK1	P58294	18454	TRANS	Cognition_Meta	BOTH	+,+	0.0148838	0.00255906	0.810203	DECODE	UKBB_PPP	0.0957679	17.4298	BD.PGC.ruderferCell2018	PROK1	Transcriptome	BRAIN	TWAS	PsychENCODE	FUSION	-1.48352		0.138		30545856	10.1126/science.aat8127	Gandal et all science	BRAIN
PROK1	P58294	18454	TRANS	Depression_iPSYCH_2023	BOTH	-,-	0.751697	0.500444	0.767665	DECODE	UKBB_PPP	1.53055	3408.52	SCZ.Clozuk.2018	PROK1	Transcriptome	BRAIN	TWAS	PsychENCODE	FUSION	-0.47108		0.638		30545856	10.1126/science.aat8127	Gandal et all science	BRAIN
PROK1	P58294	18454	TRANS	Depression_iPSYCH_2023	BOTH	-,-	0.751697	0.500444	0.767665	DECODE	UKBB_PPP	1.53055	3408.52	BD.PGC.ruderferCell2018	PROK1	Transcriptome	BRAIN	TWAS	PsychENCODE	FUSION	-1.48352		0.138		30545856	10.1126/science.aat8127	Gandal et all science	BRAIN
PROK1	P58294	18454	TRANS	PGC3_SCZ_NoUKB	BOTH	+,+	0.0864661	0.0451205	0.377851	DECODE	UKBB_PPP	0.282719	307.316	SCZ.Clozuk.2018	PROK1	Transcriptome	BRAIN	TWAS	PsychENCODE	FUSION	-0.47108		0.638		30545856	10.1126/science.aat8127	Gandal et all science	BRAIN
PROK1	P58294	18454	TRANS	PGC3_SCZ_NoUKB	BOTH	+,+	0.0864661	0.0451205	0.377851	DECODE	UKBB_PPP	0.282719	307.316	BD.PGC.ruderferCell2018	PROK1	Transcriptome	BRAIN	TWAS	PsychENCODE	FUSION	-1.48352		0.138		30545856	10.1126/science.aat8127	Gandal et all science	BRAIN
PROK2	Q9HC23	18455	CIS	PGC3_SCZ_NoUKB	DECODE_Specific	+,NA		0.611189	0.611189	DECODE	DECODE	1.22107	2284.62	SCZ	PROK2	Proteome	PLASMA	MR	deCODE	TwoSampleMR	0.013895	0.0179408	0.438641		37085628	10.1007/s00439-023-02562-0	Dang et al Human Genetics	BLOOD
PROK2	Q9HC23	18455	CIS	PGC3_SCZ_NoUKB	DECODE_Specific	+,NA		0.611189	0.611189	DECODE	DECODE	1.22107	2284.62	BIP	PROK2	Proteome	PLASMA	MR	deCODE	TwoSampleMR	0.00646191	0.0242444	0.789829		37085628	10.1007/s00439-023-02562-0	Dang et al Human Genetics	BLOOD
PROK2	Q9HC23	18455	CIS	PGC3_SCZ_NoUKB	DECODE_Specific	+,NA		0.611189	0.611189	DECODE	DECODE	1.22107	2284.62	MDD	PROK2	Proteome	PLASMA	MR	deCODE	TwoSampleMR	-0.0112746	0.0092602	0.2234		37085628	10.1007/s00439-023-02562-0	Dang et al Human Genetics	BLOOD
PROK2	Q9HC23	18455	CIS	PGC3_SCZ_NoUKB	DECODE_Specific	+,NA		0.611189	0.611189	DECODE	DECODE	1.22107	2284.62	Bipolar disorder	PROK2	Proteome	PLASMA	MR	AGES	TwoSampleMR	-0.0131967	0.0125	0.291089		36280454	https://doi.org/10.1016/j.biopsych.2022.08.015	Lu et al Biol Psychiatry	BLOOD
PROK2	Q9HC23	18455	CIS	PGC3_SCZ_NoUKB	DECODE_Specific	+,NA		0.611189	0.611189	DECODE	DECODE	1.22107	2284.62	Bipolar disorder	PROK2	Proteome	PLASMA	MR	FENLAND	TwoSampleMR	-0.0120569	0.0108515	0.266532		36280454	https://doi.org/10.1016/j.biopsych.2022.08.015	Lu et al Biol Psychiatry	BLOOD
PROK2	Q9HC23	18455	CIS	PGC3_SCZ_NoUKB	DECODE_Specific	+,NA		0.611189	0.611189	DECODE	DECODE	1.22107	2284.62	Major depressive disorder	PROK2	Proteome	PLASMA	MR	AGES	TwoSampleMR	0.0025	0.0057	0.660954		36280454	https://doi.org/10.1016/j.biopsych.2022.08.015	Lu et al Biol Psychiatry	BLOOD
PROK2	Q9HC23	18455	CIS	PGC3_SCZ_NoUKB	DECODE_Specific	+,NA		0.611189	0.611189	DECODE	DECODE	1.22107	2284.62	Major depressive disorder	PROK2	Proteome	PLASMA	MR	FENLAND	TwoSampleMR	0.00139169	0.00496315	0.779167		36280454	https://doi.org/10.1016/j.biopsych.2022.08.015	Lu et al Biol Psychiatry	BLOOD
PROK2	Q9HC23	18455	CIS	PGC3_SCZ_NoUKB	DECODE_Specific	+,NA		0.611189	0.611189	DECODE	DECODE	1.22107	2284.62	Schizophrenia	PROK2	Proteome	PLASMA	MR	AGES	TwoSampleMR	0.00539542	0.0099	0.585759		36280454	https://doi.org/10.1016/j.biopsych.2022.08.015	Lu et al Biol Psychiatry	BLOOD
PROK2	Q9HC23	18455	CIS	PGC3_SCZ_NoUKB	DECODE_Specific	+,NA		0.611189	0.611189	DECODE	DECODE	1.22107	2284.62	Schizophrenia	PROK2	Proteome	PLASMA	MR	FENLAND	TwoSampleMR	0.00379009	0.00864613	0.661127		36280454	https://doi.org/10.1016/j.biopsych.2022.08.015	Lu et al Biol Psychiatry	BLOOD
PROK2	Q9HC23	18455	CIS	PGC3_SCZ_NoUKB	DECODE_Specific	+,NA		0.611189	0.611189	DECODE	DECODE	1.22107	2284.62	Deepression_Wray_tall	PROK2	Proteiome	BLOOD	MR	AGES	TwoSampleMR	0	0.01	0.661		35296807	10.1038/s41380-022-01507-9	Deng et all Mol Psychiatry	BLOOD
PROK2	Q9HC23	18455	CIS	PGC3_SCZ_NoUKB	DECODE_Specific	+,NA		0.611189	0.611189	DECODE	DECODE	1.22107	2284.62	Deepression_Wray_tall	PROK2	Transcriptome	BLOOD	MR	GTEx	TwoSampleMR	-0.01	0.02	0.695		35296807	10.1038/s41380-022-01507-9	Deng et all Mol Psychiatry	BLOOD
PROK2	Q9HC23	18455	CIS	PGC3_SCZ_NoUKB	DECODE_Specific	+,NA		0.611189	0.611189	DECODE	DECODE	1.22107	2284.62	SCZ	PROK2	Proteiome	BLOOD	SMR	eQTLGen	SMR	-0.00458599	0.0198292	0.817102		37415601	10.3389/fgene.2023.1191264	Gedik et all Front Genet	BLOOD
PROK2	Q9HC23	18455	CIS	PGC3_SCZ_NoUKB	DECODE_Specific	+,NA		0.611189	0.611189	DECODE	DECODE	1.22107	2284.62	MDD	PROK2	Proteiome	BLOOD	SMR	eQTLGen	SMR	-0.00435803	0.0111133	0.69495		37415601	10.3389/fgene.2023.1191264	Gedik et all Front Genet	BLOOD
PROK2	Q9HC23	18455	CIS	PGC3_SCZ_NoUKB	DECODE_Specific	+,NA		0.611189	0.611189	DECODE	DECODE	1.22107	2284.62	BIP	PROK2	Proteiome	BLOOD	SMR	eQTLGen	SMR	-0.00827415	0.0237517	0.72757		37415601	10.3389/fgene.2023.1191264	Gedik et all Front Genet	BLOOD
PROK2	Q9HC23	18455	CIS	PGC3_SCZ_NoUKB	DECODE_Specific	+,NA		0.611189	0.611189	DECODE	DECODE	1.22107	2284.62	SCZ	PROK2	Proteiome	BLOOD	SMR	deCODE	SMR	0.0125178	0.0151037	0.407222		37415601	10.3389/fgene.2023.1191264	Gedik et all Front Genet	BLOOD
PROK2	Q9HC23	18455	CIS	PGC3_SCZ_NoUKB	DECODE_Specific	+,NA		0.611189	0.611189	DECODE	DECODE	1.22107	2284.62	MDD	PROK2	Proteiome	BLOOD	SMR	deCODE	SMR	0.00167811	0.00869567	0.846973		37415601	10.3389/fgene.2023.1191264	Gedik et all Front Genet	BLOOD
PROK2	Q9HC23	18455	CIS	PGC3_SCZ_NoUKB	DECODE_Specific	+,NA		0.611189	0.611189	DECODE	DECODE	1.22107	2284.62	BIP	PROK2	Proteiome	BLOOD	SMR	deCODE	SMR	-0.0132688	0.01907	0.486558		37415601	10.3389/fgene.2023.1191264	Gedik et all Front Genet	BLOOD
PROK2	Q9HC23	18455	CIS	Cognition_Meta	DECODE_Specific	+,NA		0.544583	0.544583	DECODE	DECODE	1.22926	2035.65	SCZ	PROK2	Proteome	PLASMA	MR	deCODE	TwoSampleMR	0.013895	0.0179408	0.438641		37085628	10.1007/s00439-023-02562-0	Dang et al Human Genetics	BLOOD
PROK2	Q9HC23	18455	CIS	Cognition_Meta	DECODE_Specific	+,NA		0.544583	0.544583	DECODE	DECODE	1.22926	2035.65	BIP	PROK2	Proteome	PLASMA	MR	deCODE	TwoSampleMR	0.00646191	0.0242444	0.789829		37085628	10.1007/s00439-023-02562-0	Dang et al Human Genetics	BLOOD
PROK2	Q9HC23	18455	CIS	Cognition_Meta	DECODE_Specific	+,NA		0.544583	0.544583	DECODE	DECODE	1.22926	2035.65	MDD	PROK2	Proteome	PLASMA	MR	deCODE	TwoSampleMR	-0.0112746	0.0092602	0.2234		37085628	10.1007/s00439-023-02562-0	Dang et al Human Genetics	BLOOD
PROK2	Q9HC23	18455	CIS	Cognition_Meta	DECODE_Specific	+,NA		0.544583	0.544583	DECODE	DECODE	1.22926	2035.65	Bipolar disorder	PROK2	Proteome	PLASMA	MR	AGES	TwoSampleMR	-0.0131967	0.0125	0.291089		36280454	https://doi.org/10.1016/j.biopsych.2022.08.015	Lu et al Biol Psychiatry	BLOOD
PROK2	Q9HC23	18455	CIS	Cognition_Meta	DECODE_Specific	+,NA		0.544583	0.544583	DECODE	DECODE	1.22926	2035.65	Bipolar disorder	PROK2	Proteome	PLASMA	MR	FENLAND	TwoSampleMR	-0.0120569	0.0108515	0.266532		36280454	https://doi.org/10.1016/j.biopsych.2022.08.015	Lu et al Biol Psychiatry	BLOOD
PROK2	Q9HC23	18455	CIS	Cognition_Meta	DECODE_Specific	+,NA		0.544583	0.544583	DECODE	DECODE	1.22926	2035.65	Major depressive disorder	PROK2	Proteome	PLASMA	MR	AGES	TwoSampleMR	0.0025	0.0057	0.660954		36280454	https://doi.org/10.1016/j.biopsych.2022.08.015	Lu et al Biol Psychiatry	BLOOD
PROK2	Q9HC23	18455	CIS	Cognition_Meta	DECODE_Specific	+,NA		0.544583	0.544583	DECODE	DECODE	1.22926	2035.65	Major depressive disorder	PROK2	Proteome	PLASMA	MR	FENLAND	TwoSampleMR	0.00139169	0.00496315	0.779167		36280454	https://doi.org/10.1016/j.biopsych.2022.08.015	Lu et al Biol Psychiatry	BLOOD
PROK2	Q9HC23	18455	CIS	Cognition_Meta	DECODE_Specific	+,NA		0.544583	0.544583	DECODE	DECODE	1.22926	2035.65	Schizophrenia	PROK2	Proteome	PLASMA	MR	AGES	TwoSampleMR	0.00539542	0.0099	0.585759		36280454	https://doi.org/10.1016/j.biopsych.2022.08.015	Lu et al Biol Psychiatry	BLOOD
PROK2	Q9HC23	18455	CIS	Cognition_Meta	DECODE_Specific	+,NA		0.544583	0.544583	DECODE	DECODE	1.22926	2035.65	Schizophrenia	PROK2	Proteome	PLASMA	MR	FENLAND	TwoSampleMR	0.00379009	0.00864613	0.661127		36280454	https://doi.org/10.1016/j.biopsych.2022.08.015	Lu et al Biol Psychiatry	BLOOD
PROK2	Q9HC23	18455	CIS	Cognition_Meta	DECODE_Specific	+,NA		0.544583	0.544583	DECODE	DECODE	1.22926	2035.65	Deepression_Wray_tall	PROK2	Proteiome	BLOOD	MR	AGES	TwoSampleMR	0	0.01	0.661		35296807	10.1038/s41380-022-01507-9	Deng et all Mol Psychiatry	BLOOD
PROK2	Q9HC23	18455	CIS	Cognition_Meta	DECODE_Specific	+,NA		0.544583	0.544583	DECODE	DECODE	1.22926	2035.65	Deepression_Wray_tall	PROK2	Transcriptome	BLOOD	MR	GTEx	TwoSampleMR	-0.01	0.02	0.695		35296807	10.1038/s41380-022-01507-9	Deng et all Mol Psychiatry	BLOOD
PROK2	Q9HC23	18455	CIS	Cognition_Meta	DECODE_Specific	+,NA		0.544583	0.544583	DECODE	DECODE	1.22926	2035.65	SCZ	PROK2	Proteiome	BLOOD	SMR	eQTLGen	SMR	-0.00458599	0.0198292	0.817102		37415601	10.3389/fgene.2023.1191264	Gedik et all Front Genet	BLOOD
PROK2	Q9HC23	18455	CIS	Cognition_Meta	DECODE_Specific	+,NA		0.544583	0.544583	DECODE	DECODE	1.22926	2035.65	MDD	PROK2	Proteiome	BLOOD	SMR	eQTLGen	SMR	-0.00435803	0.0111133	0.69495		37415601	10.3389/fgene.2023.1191264	Gedik et all Front Genet	BLOOD
PROK2	Q9HC23	18455	CIS	Cognition_Meta	DECODE_Specific	+,NA		0.544583	0.544583	DECODE	DECODE	1.22926	2035.65	BIP	PROK2	Proteiome	BLOOD	SMR	eQTLGen	SMR	-0.00827415	0.0237517	0.72757		37415601	10.3389/fgene.2023.1191264	Gedik et all Front Genet	BLOOD
PROK2	Q9HC23	18455	CIS	Cognition_Meta	DECODE_Specific	+,NA		0.544583	0.544583	DECODE	DECODE	1.22926	2035.65	SCZ	PROK2	Proteiome	BLOOD	SMR	deCODE	SMR	0.0125178	0.0151037	0.407222		37415601	10.3389/fgene.2023.1191264	Gedik et all Front Genet	BLOOD
PROK2	Q9HC23	18455	CIS	Cognition_Meta	DECODE_Specific	+,NA		0.544583	0.544583	DECODE	DECODE	1.22926	2035.65	MDD	PROK2	Proteiome	BLOOD	SMR	deCODE	SMR	0.00167811	0.00869567	0.846973		37415601	10.3389/fgene.2023.1191264	Gedik et all Front Genet	BLOOD
PROK2	Q9HC23	18455	CIS	Cognition_Meta	DECODE_Specific	+,NA		0.544583	0.544583	DECODE	DECODE	1.22926	2035.65	BIP	PROK2	Proteiome	BLOOD	SMR	deCODE	SMR	-0.0132688	0.01907	0.486558		37415601	10.3389/fgene.2023.1191264	Gedik et all Front Genet	BLOOD
PROK2	Q9HC23	18455	CIS	BIP_PGC3_noukb	DECODE_Specific	-,NA		0.815615	0.815615	DECODE	DECODE	1.36106	3048.77	SCZ	PROK2	Proteome	PLASMA	MR	deCODE	TwoSampleMR	0.013895	0.0179408	0.438641		37085628	10.1007/s00439-023-02562-0	Dang et al Human Genetics	BLOOD
PROK2	Q9HC23	18455	CIS	BIP_PGC3_noukb	DECODE_Specific	-,NA		0.815615	0.815615	DECODE	DECODE	1.36106	3048.77	BIP	PROK2	Proteome	PLASMA	MR	deCODE	TwoSampleMR	0.00646191	0.0242444	0.789829		37085628	10.1007/s00439-023-02562-0	Dang et al Human Genetics	BLOOD
PROK2	Q9HC23	18455	CIS	BIP_PGC3_noukb	DECODE_Specific	-,NA		0.815615	0.815615	DECODE	DECODE	1.36106	3048.77	MDD	PROK2	Proteome	PLASMA	MR	deCODE	TwoSampleMR	-0.0112746	0.0092602	0.2234		37085628	10.1007/s00439-023-02562-0	Dang et al Human Genetics	BLOOD
PROK2	Q9HC23	18455	CIS	BIP_PGC3_noukb	DECODE_Specific	-,NA		0.815615	0.815615	DECODE	DECODE	1.36106	3048.77	Bipolar disorder	PROK2	Proteome	PLASMA	MR	AGES	TwoSampleMR	-0.0131967	0.0125	0.291089		36280454	https://doi.org/10.1016/j.biopsych.2022.08.015	Lu et al Biol Psychiatry	BLOOD
PROK2	Q9HC23	18455	CIS	BIP_PGC3_noukb	DECODE_Specific	-,NA		0.815615	0.815615	DECODE	DECODE	1.36106	3048.77	Bipolar disorder	PROK2	Proteome	PLASMA	MR	FENLAND	TwoSampleMR	-0.0120569	0.0108515	0.266532		36280454	https://doi.org/10.1016/j.biopsych.2022.08.015	Lu et al Biol Psychiatry	BLOOD
PROK2	Q9HC23	18455	CIS	BIP_PGC3_noukb	DECODE_Specific	-,NA		0.815615	0.815615	DECODE	DECODE	1.36106	3048.77	Major depressive disorder	PROK2	Proteome	PLASMA	MR	AGES	TwoSampleMR	0.0025	0.0057	0.660954		36280454	https://doi.org/10.1016/j.biopsych.2022.08.015	Lu et al Biol Psychiatry	BLOOD
PROK2	Q9HC23	18455	CIS	BIP_PGC3_noukb	DECODE_Specific	-,NA		0.815615	0.815615	DECODE	DECODE	1.36106	3048.77	Major depressive disorder	PROK2	Proteome	PLASMA	MR	FENLAND	TwoSampleMR	0.00139169	0.00496315	0.779167		36280454	https://doi.org/10.1016/j.biopsych.2022.08.015	Lu et al Biol Psychiatry	BLOOD
PROK2	Q9HC23	18455	CIS	BIP_PGC3_noukb	DECODE_Specific	-,NA		0.815615	0.815615	DECODE	DECODE	1.36106	3048.77	Schizophrenia	PROK2	Proteome	PLASMA	MR	AGES	TwoSampleMR	0.00539542	0.0099	0.585759		36280454	https://doi.org/10.1016/j.biopsych.2022.08.015	Lu et al Biol Psychiatry	BLOOD
PROK2	Q9HC23	18455	CIS	BIP_PGC3_noukb	DECODE_Specific	-,NA		0.815615	0.815615	DECODE	DECODE	1.36106	3048.77	Schizophrenia	PROK2	Proteome	PLASMA	MR	FENLAND	TwoSampleMR	0.00379009	0.00864613	0.661127		36280454	https://doi.org/10.1016/j.biopsych.2022.08.015	Lu et al Biol Psychiatry	BLOOD
PROK2	Q9HC23	18455	CIS	BIP_PGC3_noukb	DECODE_Specific	-,NA		0.815615	0.815615	DECODE	DECODE	1.36106	3048.77	Deepression_Wray_tall	PROK2	Proteiome	BLOOD	MR	AGES	TwoSampleMR	0	0.01	0.661		35296807	10.1038/s41380-022-01507-9	Deng et all Mol Psychiatry	BLOOD
PROK2	Q9HC23	18455	CIS	BIP_PGC3_noukb	DECODE_Specific	-,NA		0.815615	0.815615	DECODE	DECODE	1.36106	3048.77	Deepression_Wray_tall	PROK2	Transcriptome	BLOOD	MR	GTEx	TwoSampleMR	-0.01	0.02	0.695		35296807	10.1038/s41380-022-01507-9	Deng et all Mol Psychiatry	BLOOD
PROK2	Q9HC23	18455	CIS	BIP_PGC3_noukb	DECODE_Specific	-,NA		0.815615	0.815615	DECODE	DECODE	1.36106	3048.77	SCZ	PROK2	Proteiome	BLOOD	SMR	eQTLGen	SMR	-0.00458599	0.0198292	0.817102		37415601	10.3389/fgene.2023.1191264	Gedik et all Front Genet	BLOOD
PROK2	Q9HC23	18455	CIS	BIP_PGC3_noukb	DECODE_Specific	-,NA		0.815615	0.815615	DECODE	DECODE	1.36106	3048.77	MDD	PROK2	Proteiome	BLOOD	SMR	eQTLGen	SMR	-0.00435803	0.0111133	0.69495		37415601	10.3389/fgene.2023.1191264	Gedik et all Front Genet	BLOOD
PROK2	Q9HC23	18455	CIS	BIP_PGC3_noukb	DECODE_Specific	-,NA		0.815615	0.815615	DECODE	DECODE	1.36106	3048.77	BIP	PROK2	Proteiome	BLOOD	SMR	eQTLGen	SMR	-0.00827415	0.0237517	0.72757		37415601	10.3389/fgene.2023.1191264	Gedik et all Front Genet	BLOOD
PROK2	Q9HC23	18455	CIS	BIP_PGC3_noukb	DECODE_Specific	-,NA		0.815615	0.815615	DECODE	DECODE	1.36106	3048.77	SCZ	PROK2	Proteiome	BLOOD	SMR	deCODE	SMR	0.0125178	0.0151037	0.407222		37415601	10.3389/fgene.2023.1191264	Gedik et all Front Genet	BLOOD
PROK2	Q9HC23	18455	CIS	BIP_PGC3_noukb	DECODE_Specific	-,NA		0.815615	0.815615	DECODE	DECODE	1.36106	3048.77	MDD	PROK2	Proteiome	BLOOD	SMR	deCODE	SMR	0.00167811	0.00869567	0.846973		37415601	10.3389/fgene.2023.1191264	Gedik et all Front Genet	BLOOD
PROK2	Q9HC23	18455	CIS	BIP_PGC3_noukb	DECODE_Specific	-,NA		0.815615	0.815615	DECODE	DECODE	1.36106	3048.77	BIP	PROK2	Proteiome	BLOOD	SMR	deCODE	SMR	-0.0132688	0.01907	0.486558		37415601	10.3389/fgene.2023.1191264	Gedik et all Front Genet	BLOOD
PROK2	Q9HC23	18455	CIS	Depression_iPSYCH_2023	DECODE_Specific	-,NA		0.799439	0.799439	DECODE	DECODE	1.37646	2988.3	SCZ	PROK2	Proteome	PLASMA	MR	deCODE	TwoSampleMR	0.013895	0.0179408	0.438641		37085628	10.1007/s00439-023-02562-0	Dang et al Human Genetics	BLOOD
PROK2	Q9HC23	18455	CIS	Depression_iPSYCH_2023	DECODE_Specific	-,NA		0.799439	0.799439	DECODE	DECODE	1.37646	2988.3	BIP	PROK2	Proteome	PLASMA	MR	deCODE	TwoSampleMR	0.00646191	0.0242444	0.789829		37085628	10.1007/s00439-023-02562-0	Dang et al Human Genetics	BLOOD
PROK2	Q9HC23	18455	CIS	Depression_iPSYCH_2023	DECODE_Specific	-,NA		0.799439	0.799439	DECODE	DECODE	1.37646	2988.3	MDD	PROK2	Proteome	PLASMA	MR	deCODE	TwoSampleMR	-0.0112746	0.0092602	0.2234		37085628	10.1007/s00439-023-02562-0	Dang et al Human Genetics	BLOOD
PROK2	Q9HC23	18455	CIS	Depression_iPSYCH_2023	DECODE_Specific	-,NA		0.799439	0.799439	DECODE	DECODE	1.37646	2988.3	Bipolar disorder	PROK2	Proteome	PLASMA	MR	AGES	TwoSampleMR	-0.0131967	0.0125	0.291089		36280454	https://doi.org/10.1016/j.biopsych.2022.08.015	Lu et al Biol Psychiatry	BLOOD
PROK2	Q9HC23	18455	CIS	Depression_iPSYCH_2023	DECODE_Specific	-,NA		0.799439	0.799439	DECODE	DECODE	1.37646	2988.3	Bipolar disorder	PROK2	Proteome	PLASMA	MR	FENLAND	TwoSampleMR	-0.0120569	0.0108515	0.266532		36280454	https://doi.org/10.1016/j.biopsych.2022.08.015	Lu et al Biol Psychiatry	BLOOD
PROK2	Q9HC23	18455	CIS	Depression_iPSYCH_2023	DECODE_Specific	-,NA		0.799439	0.799439	DECODE	DECODE	1.37646	2988.3	Major depressive disorder	PROK2	Proteome	PLASMA	MR	AGES	TwoSampleMR	0.0025	0.0057	0.660954		36280454	https://doi.org/10.1016/j.biopsych.2022.08.015	Lu et al Biol Psychiatry	BLOOD
PROK2	Q9HC23	18455	CIS	Depression_iPSYCH_2023	DECODE_Specific	-,NA		0.799439	0.799439	DECODE	DECODE	1.37646	2988.3	Major depressive disorder	PROK2	Proteome	PLASMA	MR	FENLAND	TwoSampleMR	0.00139169	0.00496315	0.779167		36280454	https://doi.org/10.1016/j.biopsych.2022.08.015	Lu et al Biol Psychiatry	BLOOD
PROK2	Q9HC23	18455	CIS	Depression_iPSYCH_2023	DECODE_Specific	-,NA		0.799439	0.799439	DECODE	DECODE	1.37646	2988.3	Schizophrenia	PROK2	Proteome	PLASMA	MR	AGES	TwoSampleMR	0.00539542	0.0099	0.585759		36280454	https://doi.org/10.1016/j.biopsych.2022.08.015	Lu et al Biol Psychiatry	BLOOD
PROK2	Q9HC23	18455	CIS	Depression_iPSYCH_2023	DECODE_Specific	-,NA		0.799439	0.799439	DECODE	DECODE	1.37646	2988.3	Schizophrenia	PROK2	Proteome	PLASMA	MR	FENLAND	TwoSampleMR	0.00379009	0.00864613	0.661127		36280454	https://doi.org/10.1016/j.biopsych.2022.08.015	Lu et al Biol Psychiatry	BLOOD
PROK2	Q9HC23	18455	CIS	Depression_iPSYCH_2023	DECODE_Specific	-,NA		0.799439	0.799439	DECODE	DECODE	1.37646	2988.3	Deepression_Wray_tall	PROK2	Proteiome	BLOOD	MR	AGES	TwoSampleMR	0	0.01	0.661		35296807	10.1038/s41380-022-01507-9	Deng et all Mol Psychiatry	BLOOD
PROK2	Q9HC23	18455	CIS	Depression_iPSYCH_2023	DECODE_Specific	-,NA		0.799439	0.799439	DECODE	DECODE	1.37646	2988.3	Deepression_Wray_tall	PROK2	Transcriptome	BLOOD	MR	GTEx	TwoSampleMR	-0.01	0.02	0.695		35296807	10.1038/s41380-022-01507-9	Deng et all Mol Psychiatry	BLOOD
PROK2	Q9HC23	18455	CIS	Depression_iPSYCH_2023	DECODE_Specific	-,NA		0.799439	0.799439	DECODE	DECODE	1.37646	2988.3	SCZ	PROK2	Proteiome	BLOOD	SMR	eQTLGen	SMR	-0.00458599	0.0198292	0.817102		37415601	10.3389/fgene.2023.1191264	Gedik et all Front Genet	BLOOD
PROK2	Q9HC23	18455	CIS	Depression_iPSYCH_2023	DECODE_Specific	-,NA		0.799439	0.799439	DECODE	DECODE	1.37646	2988.3	MDD	PROK2	Proteiome	BLOOD	SMR	eQTLGen	SMR	-0.00435803	0.0111133	0.69495		37415601	10.3389/fgene.2023.1191264	Gedik et all Front Genet	BLOOD
PROK2	Q9HC23	18455	CIS	Depression_iPSYCH_2023	DECODE_Specific	-,NA		0.799439	0.799439	DECODE	DECODE	1.37646	2988.3	BIP	PROK2	Proteiome	BLOOD	SMR	eQTLGen	SMR	-0.00827415	0.0237517	0.72757		37415601	10.3389/fgene.2023.1191264	Gedik et all Front Genet	BLOOD
PROK2	Q9HC23	18455	CIS	Depression_iPSYCH_2023	DECODE_Specific	-,NA		0.799439	0.799439	DECODE	DECODE	1.37646	2988.3	SCZ	PROK2	Proteiome	BLOOD	SMR	deCODE	SMR	0.0125178	0.0151037	0.407222		37415601	10.3389/fgene.2023.1191264	Gedik et all Front Genet	BLOOD
PROK2	Q9HC23	18455	CIS	Depression_iPSYCH_2023	DECODE_Specific	-,NA		0.799439	0.799439	DECODE	DECODE	1.37646	2988.3	MDD	PROK2	Proteiome	BLOOD	SMR	deCODE	SMR	0.00167811	0.00869567	0.846973		37415601	10.3389/fgene.2023.1191264	Gedik et all Front Genet	BLOOD
PROK2	Q9HC23	18455	CIS	Depression_iPSYCH_2023	DECODE_Specific	-,NA		0.799439	0.799439	DECODE	DECODE	1.37646	2988.3	BIP	PROK2	Proteiome	BLOOD	SMR	deCODE	SMR	-0.0132688	0.01907	0.486558		37415601	10.3389/fgene.2023.1191264	Gedik et all Front Genet	BLOOD
PROK2	Q9HC23	18455	TRANS	BIP_PGC3_noukb	DECODE_Specific	+,NA		0.275317	0.275317	DECODE	DECODE	0.649303	1875.19	SCZ	PROK2	Proteome	PLASMA	MR	deCODE	TwoSampleMR	0.013895	0.0179408	0.438641		37085628	10.1007/s00439-023-02562-0	Dang et al Human Genetics	BLOOD
PROK2	Q9HC23	18455	TRANS	BIP_PGC3_noukb	DECODE_Specific	+,NA		0.275317	0.275317	DECODE	DECODE	0.649303	1875.19	BIP	PROK2	Proteome	PLASMA	MR	deCODE	TwoSampleMR	0.00646191	0.0242444	0.789829		37085628	10.1007/s00439-023-02562-0	Dang et al Human Genetics	BLOOD
PROK2	Q9HC23	18455	TRANS	BIP_PGC3_noukb	DECODE_Specific	+,NA		0.275317	0.275317	DECODE	DECODE	0.649303	1875.19	MDD	PROK2	Proteome	PLASMA	MR	deCODE	TwoSampleMR	-0.0112746	0.0092602	0.2234		37085628	10.1007/s00439-023-02562-0	Dang et al Human Genetics	BLOOD
PROK2	Q9HC23	18455	TRANS	BIP_PGC3_noukb	DECODE_Specific	+,NA		0.275317	0.275317	DECODE	DECODE	0.649303	1875.19	Bipolar disorder	PROK2	Proteome	PLASMA	MR	AGES	TwoSampleMR	-0.0131967	0.0125	0.291089		36280454	https://doi.org/10.1016/j.biopsych.2022.08.015	Lu et al Biol Psychiatry	BLOOD
PROK2	Q9HC23	18455	TRANS	BIP_PGC3_noukb	DECODE_Specific	+,NA		0.275317	0.275317	DECODE	DECODE	0.649303	1875.19	Bipolar disorder	PROK2	Proteome	PLASMA	MR	FENLAND	TwoSampleMR	-0.0120569	0.0108515	0.266532		36280454	https://doi.org/10.1016/j.biopsych.2022.08.015	Lu et al Biol Psychiatry	BLOOD
PROK2	Q9HC23	18455	TRANS	BIP_PGC3_noukb	DECODE_Specific	+,NA		0.275317	0.275317	DECODE	DECODE	0.649303	1875.19	Major depressive disorder	PROK2	Proteome	PLASMA	MR	AGES	TwoSampleMR	0.0025	0.0057	0.660954		36280454	https://doi.org/10.1016/j.biopsych.2022.08.015	Lu et al Biol Psychiatry	BLOOD
PROK2	Q9HC23	18455	TRANS	BIP_PGC3_noukb	DECODE_Specific	+,NA		0.275317	0.275317	DECODE	DECODE	0.649303	1875.19	Major depressive disorder	PROK2	Proteome	PLASMA	MR	FENLAND	TwoSampleMR	0.00139169	0.00496315	0.779167		36280454	https://doi.org/10.1016/j.biopsych.2022.08.015	Lu et al Biol Psychiatry	BLOOD
PROK2	Q9HC23	18455	TRANS	BIP_PGC3_noukb	DECODE_Specific	+,NA		0.275317	0.275317	DECODE	DECODE	0.649303	1875.19	Schizophrenia	PROK2	Proteome	PLASMA	MR	AGES	TwoSampleMR	0.00539542	0.0099	0.585759		36280454	https://doi.org/10.1016/j.biopsych.2022.08.015	Lu et al Biol Psychiatry	BLOOD
PROK2	Q9HC23	18455	TRANS	BIP_PGC3_noukb	DECODE_Specific	+,NA		0.275317	0.275317	DECODE	DECODE	0.649303	1875.19	Schizophrenia	PROK2	Proteome	PLASMA	MR	FENLAND	TwoSampleMR	0.00379009	0.00864613	0.661127		36280454	https://doi.org/10.1016/j.biopsych.2022.08.015	Lu et al Biol Psychiatry	BLOOD
PROK2	Q9HC23	18455	TRANS	BIP_PGC3_noukb	DECODE_Specific	+,NA		0.275317	0.275317	DECODE	DECODE	0.649303	1875.19	Deepression_Wray_tall	PROK2	Proteiome	BLOOD	MR	AGES	TwoSampleMR	0	0.01	0.661		35296807	10.1038/s41380-022-01507-9	Deng et all Mol Psychiatry	BLOOD
PROK2	Q9HC23	18455	TRANS	BIP_PGC3_noukb	DECODE_Specific	+,NA		0.275317	0.275317	DECODE	DECODE	0.649303	1875.19	Deepression_Wray_tall	PROK2	Transcriptome	BLOOD	MR	GTEx	TwoSampleMR	-0.01	0.02	0.695		35296807	10.1038/s41380-022-01507-9	Deng et all Mol Psychiatry	BLOOD
PROK2	Q9HC23	18455	TRANS	BIP_PGC3_noukb	DECODE_Specific	+,NA		0.275317	0.275317	DECODE	DECODE	0.649303	1875.19	SCZ	PROK2	Proteiome	BLOOD	SMR	eQTLGen	SMR	-0.00458599	0.0198292	0.817102		37415601	10.3389/fgene.2023.1191264	Gedik et all Front Genet	BLOOD
PROK2	Q9HC23	18455	TRANS	BIP_PGC3_noukb	DECODE_Specific	+,NA		0.275317	0.275317	DECODE	DECODE	0.649303	1875.19	MDD	PROK2	Proteiome	BLOOD	SMR	eQTLGen	SMR	-0.00435803	0.0111133	0.69495		37415601	10.3389/fgene.2023.1191264	Gedik et all Front Genet	BLOOD
PROK2	Q9HC23	18455	TRANS	BIP_PGC3_noukb	DECODE_Specific	+,NA		0.275317	0.275317	DECODE	DECODE	0.649303	1875.19	BIP	PROK2	Proteiome	BLOOD	SMR	eQTLGen	SMR	-0.00827415	0.0237517	0.72757		37415601	10.3389/fgene.2023.1191264	Gedik et all Front Genet	BLOOD
PROK2	Q9HC23	18455	TRANS	BIP_PGC3_noukb	DECODE_Specific	+,NA		0.275317	0.275317	DECODE	DECODE	0.649303	1875.19	SCZ	PROK2	Proteiome	BLOOD	SMR	deCODE	SMR	0.0125178	0.0151037	0.407222		37415601	10.3389/fgene.2023.1191264	Gedik et all Front Genet	BLOOD
PROK2	Q9HC23	18455	TRANS	BIP_PGC3_noukb	DECODE_Specific	+,NA		0.275317	0.275317	DECODE	DECODE	0.649303	1875.19	MDD	PROK2	Proteiome	BLOOD	SMR	deCODE	SMR	0.00167811	0.00869567	0.846973		37415601	10.3389/fgene.2023.1191264	Gedik et all Front Genet	BLOOD
PROK2	Q9HC23	18455	TRANS	BIP_PGC3_noukb	DECODE_Specific	+,NA		0.275317	0.275317	DECODE	DECODE	0.649303	1875.19	BIP	PROK2	Proteiome	BLOOD	SMR	deCODE	SMR	-0.0132688	0.01907	0.486558		37415601	10.3389/fgene.2023.1191264	Gedik et all Front Genet	BLOOD
PROK2	Q9HC23	18455	TRANS	Depression_iPSYCH_2023	DECODE_Specific	+,NA		0.0105039	0.0105039	DECODE	DECODE	0.572339	71.5424	SCZ	PROK2	Proteome	PLASMA	MR	deCODE	TwoSampleMR	0.013895	0.0179408	0.438641		37085628	10.1007/s00439-023-02562-0	Dang et al Human Genetics	BLOOD
PROK2	Q9HC23	18455	TRANS	Depression_iPSYCH_2023	DECODE_Specific	+,NA		0.0105039	0.0105039	DECODE	DECODE	0.572339	71.5424	BIP	PROK2	Proteome	PLASMA	MR	deCODE	TwoSampleMR	0.00646191	0.0242444	0.789829		37085628	10.1007/s00439-023-02562-0	Dang et al Human Genetics	BLOOD
PROK2	Q9HC23	18455	TRANS	Depression_iPSYCH_2023	DECODE_Specific	+,NA		0.0105039	0.0105039	DECODE	DECODE	0.572339	71.5424	MDD	PROK2	Proteome	PLASMA	MR	deCODE	TwoSampleMR	-0.0112746	0.0092602	0.2234		37085628	10.1007/s00439-023-02562-0	Dang et al Human Genetics	BLOOD
PROK2	Q9HC23	18455	TRANS	Depression_iPSYCH_2023	DECODE_Specific	+,NA		0.0105039	0.0105039	DECODE	DECODE	0.572339	71.5424	Bipolar disorder	PROK2	Proteome	PLASMA	MR	AGES	TwoSampleMR	-0.0131967	0.0125	0.291089		36280454	https://doi.org/10.1016/j.biopsych.2022.08.015	Lu et al Biol Psychiatry	BLOOD
PROK2	Q9HC23	18455	TRANS	Depression_iPSYCH_2023	DECODE_Specific	+,NA		0.0105039	0.0105039	DECODE	DECODE	0.572339	71.5424	Bipolar disorder	PROK2	Proteome	PLASMA	MR	FENLAND	TwoSampleMR	-0.0120569	0.0108515	0.266532		36280454	https://doi.org/10.1016/j.biopsych.2022.08.015	Lu et al Biol Psychiatry	BLOOD
PROK2	Q9HC23	18455	TRANS	Depression_iPSYCH_2023	DECODE_Specific	+,NA		0.0105039	0.0105039	DECODE	DECODE	0.572339	71.5424	Major depressive disorder	PROK2	Proteome	PLASMA	MR	AGES	TwoSampleMR	0.0025	0.0057	0.660954		36280454	https://doi.org/10.1016/j.biopsych.2022.08.015	Lu et al Biol Psychiatry	BLOOD
PROK2	Q9HC23	18455	TRANS	Depression_iPSYCH_2023	DECODE_Specific	+,NA		0.0105039	0.0105039	DECODE	DECODE	0.572339	71.5424	Major depressive disorder	PROK2	Proteome	PLASMA	MR	FENLAND	TwoSampleMR	0.00139169	0.00496315	0.779167		36280454	https://doi.org/10.1016/j.biopsych.2022.08.015	Lu et al Biol Psychiatry	BLOOD
PROK2	Q9HC23	18455	TRANS	Depression_iPSYCH_2023	DECODE_Specific	+,NA		0.0105039	0.0105039	DECODE	DECODE	0.572339	71.5424	Schizophrenia	PROK2	Proteome	PLASMA	MR	AGES	TwoSampleMR	0.00539542	0.0099	0.585759		36280454	https://doi.org/10.1016/j.biopsych.2022.08.015	Lu et al Biol Psychiatry	BLOOD
PROK2	Q9HC23	18455	TRANS	Depression_iPSYCH_2023	DECODE_Specific	+,NA		0.0105039	0.0105039	DECODE	DECODE	0.572339	71.5424	Schizophrenia	PROK2	Proteome	PLASMA	MR	FENLAND	TwoSampleMR	0.00379009	0.00864613	0.661127		36280454	https://doi.org/10.1016/j.biopsych.2022.08.015	Lu et al Biol Psychiatry	BLOOD
PROK2	Q9HC23	18455	TRANS	Depression_iPSYCH_2023	DECODE_Specific	+,NA		0.0105039	0.0105039	DECODE	DECODE	0.572339	71.5424	Deepression_Wray_tall	PROK2	Proteiome	BLOOD	MR	AGES	TwoSampleMR	0	0.01	0.661		35296807	10.1038/s41380-022-01507-9	Deng et all Mol Psychiatry	BLOOD
PROK2	Q9HC23	18455	TRANS	Depression_iPSYCH_2023	DECODE_Specific	+,NA		0.0105039	0.0105039	DECODE	DECODE	0.572339	71.5424	Deepression_Wray_tall	PROK2	Transcriptome	BLOOD	MR	GTEx	TwoSampleMR	-0.01	0.02	0.695		35296807	10.1038/s41380-022-01507-9	Deng et all Mol Psychiatry	BLOOD
PROK2	Q9HC23	18455	TRANS	Depression_iPSYCH_2023	DECODE_Specific	+,NA		0.0105039	0.0105039	DECODE	DECODE	0.572339	71.5424	SCZ	PROK2	Proteiome	BLOOD	SMR	eQTLGen	SMR	-0.00458599	0.0198292	0.817102		37415601	10.3389/fgene.2023.1191264	Gedik et all Front Genet	BLOOD
PROK2	Q9HC23	18455	TRANS	Depression_iPSYCH_2023	DECODE_Specific	+,NA		0.0105039	0.0105039	DECODE	DECODE	0.572339	71.5424	MDD	PROK2	Proteiome	BLOOD	SMR	eQTLGen	SMR	-0.00435803	0.0111133	0.69495		37415601	10.3389/fgene.2023.1191264	Gedik et all Front Genet	BLOOD
PROK2	Q9HC23	18455	TRANS	Depression_iPSYCH_2023	DECODE_Specific	+,NA		0.0105039	0.0105039	DECODE	DECODE	0.572339	71.5424	BIP	PROK2	Proteiome	BLOOD	SMR	eQTLGen	SMR	-0.00827415	0.0237517	0.72757		37415601	10.3389/fgene.2023.1191264	Gedik et all Front Genet	BLOOD
PROK2	Q9HC23	18455	TRANS	Depression_iPSYCH_2023	DECODE_Specific	+,NA		0.0105039	0.0105039	DECODE	DECODE	0.572339	71.5424	SCZ	PROK2	Proteiome	BLOOD	SMR	deCODE	SMR	0.0125178	0.0151037	0.407222		37415601	10.3389/fgene.2023.1191264	Gedik et all Front Genet	BLOOD
PROK2	Q9HC23	18455	TRANS	Depression_iPSYCH_2023	DECODE_Specific	+,NA		0.0105039	0.0105039	DECODE	DECODE	0.572339	71.5424	MDD	PROK2	Proteiome	BLOOD	SMR	deCODE	SMR	0.00167811	0.00869567	0.846973		37415601	10.3389/fgene.2023.1191264	Gedik et all Front Genet	BLOOD
PROK2	Q9HC23	18455	TRANS	Depression_iPSYCH_2023	DECODE_Specific	+,NA		0.0105039	0.0105039	DECODE	DECODE	0.572339	71.5424	BIP	PROK2	Proteiome	BLOOD	SMR	deCODE	SMR	-0.0132688	0.01907	0.486558		37415601	10.3389/fgene.2023.1191264	Gedik et all Front Genet	BLOOD
PROK2	Q9HC23	18455	TRANS	PGC3_SCZ_NoUKB	DECODE_Specific	+,NA		0.104197	0.104197	DECODE	DECODE	0.400954	709.688	SCZ	PROK2	Proteome	PLASMA	MR	deCODE	TwoSampleMR	0.013895	0.0179408	0.438641		37085628	10.1007/s00439-023-02562-0	Dang et al Human Genetics	BLOOD
PROK2	Q9HC23	18455	TRANS	PGC3_SCZ_NoUKB	DECODE_Specific	+,NA		0.104197	0.104197	DECODE	DECODE	0.400954	709.688	BIP	PROK2	Proteome	PLASMA	MR	deCODE	TwoSampleMR	0.00646191	0.0242444	0.789829		37085628	10.1007/s00439-023-02562-0	Dang et al Human Genetics	BLOOD
PROK2	Q9HC23	18455	TRANS	PGC3_SCZ_NoUKB	DECODE_Specific	+,NA		0.104197	0.104197	DECODE	DECODE	0.400954	709.688	MDD	PROK2	Proteome	PLASMA	MR	deCODE	TwoSampleMR	-0.0112746	0.0092602	0.2234		37085628	10.1007/s00439-023-02562-0	Dang et al Human Genetics	BLOOD
PROK2	Q9HC23	18455	TRANS	PGC3_SCZ_NoUKB	DECODE_Specific	+,NA		0.104197	0.104197	DECODE	DECODE	0.400954	709.688	Bipolar disorder	PROK2	Proteome	PLASMA	MR	AGES	TwoSampleMR	-0.0131967	0.0125	0.291089		36280454	https://doi.org/10.1016/j.biopsych.2022.08.015	Lu et al Biol Psychiatry	BLOOD
PROK2	Q9HC23	18455	TRANS	PGC3_SCZ_NoUKB	DECODE_Specific	+,NA		0.104197	0.104197	DECODE	DECODE	0.400954	709.688	Bipolar disorder	PROK2	Proteome	PLASMA	MR	FENLAND	TwoSampleMR	-0.0120569	0.0108515	0.266532		36280454	https://doi.org/10.1016/j.biopsych.2022.08.015	Lu et al Biol Psychiatry	BLOOD
PROK2	Q9HC23	18455	TRANS	PGC3_SCZ_NoUKB	DECODE_Specific	+,NA		0.104197	0.104197	DECODE	DECODE	0.400954	709.688	Major depressive disorder	PROK2	Proteome	PLASMA	MR	AGES	TwoSampleMR	0.0025	0.0057	0.660954		36280454	https://doi.org/10.1016/j.biopsych.2022.08.015	Lu et al Biol Psychiatry	BLOOD
PROK2	Q9HC23	18455	TRANS	PGC3_SCZ_NoUKB	DECODE_Specific	+,NA		0.104197	0.104197	DECODE	DECODE	0.400954	709.688	Major depressive disorder	PROK2	Proteome	PLASMA	MR	FENLAND	TwoSampleMR	0.00139169	0.00496315	0.779167		36280454	https://doi.org/10.1016/j.biopsych.2022.08.015	Lu et al Biol Psychiatry	BLOOD
PROK2	Q9HC23	18455	TRANS	PGC3_SCZ_NoUKB	DECODE_Specific	+,NA		0.104197	0.104197	DECODE	DECODE	0.400954	709.688	Schizophrenia	PROK2	Proteome	PLASMA	MR	AGES	TwoSampleMR	0.00539542	0.0099	0.585759		36280454	https://doi.org/10.1016/j.biopsych.2022.08.015	Lu et al Biol Psychiatry	BLOOD
PROK2	Q9HC23	18455	TRANS	PGC3_SCZ_NoUKB	DECODE_Specific	+,NA		0.104197	0.104197	DECODE	DECODE	0.400954	709.688	Schizophrenia	PROK2	Proteome	PLASMA	MR	FENLAND	TwoSampleMR	0.00379009	0.00864613	0.661127		36280454	https://doi.org/10.1016/j.biopsych.2022.08.015	Lu et al Biol Psychiatry	BLOOD
PROK2	Q9HC23	18455	TRANS	PGC3_SCZ_NoUKB	DECODE_Specific	+,NA		0.104197	0.104197	DECODE	DECODE	0.400954	709.688	Deepression_Wray_tall	PROK2	Proteiome	BLOOD	MR	AGES	TwoSampleMR	0	0.01	0.661		35296807	10.1038/s41380-022-01507-9	Deng et all Mol Psychiatry	BLOOD
PROK2	Q9HC23	18455	TRANS	PGC3_SCZ_NoUKB	DECODE_Specific	+,NA		0.104197	0.104197	DECODE	DECODE	0.400954	709.688	Deepression_Wray_tall	PROK2	Transcriptome	BLOOD	MR	GTEx	TwoSampleMR	-0.01	0.02	0.695		35296807	10.1038/s41380-022-01507-9	Deng et all Mol Psychiatry	BLOOD
PROK2	Q9HC23	18455	TRANS	PGC3_SCZ_NoUKB	DECODE_Specific	+,NA		0.104197	0.104197	DECODE	DECODE	0.400954	709.688	SCZ	PROK2	Proteiome	BLOOD	SMR	eQTLGen	SMR	-0.00458599	0.0198292	0.817102		37415601	10.3389/fgene.2023.1191264	Gedik et all Front Genet	BLOOD
PROK2	Q9HC23	18455	TRANS	PGC3_SCZ_NoUKB	DECODE_Specific	+,NA		0.104197	0.104197	DECODE	DECODE	0.400954	709.688	MDD	PROK2	Proteiome	BLOOD	SMR	eQTLGen	SMR	-0.00435803	0.0111133	0.69495		37415601	10.3389/fgene.2023.1191264	Gedik et all Front Genet	BLOOD
PROK2	Q9HC23	18455	TRANS	PGC3_SCZ_NoUKB	DECODE_Specific	+,NA		0.104197	0.104197	DECODE	DECODE	0.400954	709.688	BIP	PROK2	Proteiome	BLOOD	SMR	eQTLGen	SMR	-0.00827415	0.0237517	0.72757		37415601	10.3389/fgene.2023.1191264	Gedik et all Front Genet	BLOOD
PROK2	Q9HC23	18455	TRANS	PGC3_SCZ_NoUKB	DECODE_Specific	+,NA		0.104197	0.104197	DECODE	DECODE	0.400954	709.688	SCZ	PROK2	Proteiome	BLOOD	SMR	deCODE	SMR	0.0125178	0.0151037	0.407222		37415601	10.3389/fgene.2023.1191264	Gedik et all Front Genet	BLOOD
PROK2	Q9HC23	18455	TRANS	PGC3_SCZ_NoUKB	DECODE_Specific	+,NA		0.104197	0.104197	DECODE	DECODE	0.400954	709.688	MDD	PROK2	Proteiome	BLOOD	SMR	deCODE	SMR	0.00167811	0.00869567	0.846973		37415601	10.3389/fgene.2023.1191264	Gedik et all Front Genet	BLOOD
PROK2	Q9HC23	18455	TRANS	PGC3_SCZ_NoUKB	DECODE_Specific	+,NA		0.104197	0.104197	DECODE	DECODE	0.400954	709.688	BIP	PROK2	Proteiome	BLOOD	SMR	deCODE	SMR	-0.0132688	0.01907	0.486558		37415601	10.3389/fgene.2023.1191264	Gedik et all Front Genet	BLOOD
PROS1	P07225	9456	CIS	Depression_iPSYCH_2023	BOTH	-,-	0.0130371	0.0130371	0.0665651	metap	UKBB_PPP	0.389862	48.7328	Bipolar disorder	PROS1	Proteome	PLASMA	MR	FENLAND	TwoSampleMR	0.0718443	0.0597322	0.229064		36280454	https://doi.org/10.1016/j.biopsych.2022.08.015	Lu et al Biol Psychiatry	BLOOD
PROS1	P07225	9456	CIS	Depression_iPSYCH_2023	BOTH	-,-	0.0130371	0.0130371	0.0665651	metap	UKBB_PPP	0.389862	48.7328	Major depressive disorder	PROS1	Proteome	PLASMA	MR	FENLAND	TwoSampleMR	-0.0230677	0.0259816	0.374623		36280454	https://doi.org/10.1016/j.biopsych.2022.08.015	Lu et al Biol Psychiatry	BLOOD
PROS1	P07225	9456	CIS	Depression_iPSYCH_2023	BOTH	-,-	0.0130371	0.0130371	0.0665651	metap	UKBB_PPP	0.389862	48.7328	Schizophrenia	PROS1	Proteome	PLASMA	MR	FENLAND	TwoSampleMR	-0.0198333	0.0639117	0.756315		36280454	https://doi.org/10.1016/j.biopsych.2022.08.015	Lu et al Biol Psychiatry	BLOOD
PROS1	P07225	9456	CIS	Depression_iPSYCH_2023	BOTH	-,-	0.0130371	0.0130371	0.0665651	metap	UKBB_PPP	0.389862	48.7328	SCZ_PGC3	PROS1	Transcriptome	DLPFC	MR	CMC+GTEX	MendelianRandomization			0.00815431		35460606	10.1016/j.ajhg.2022.04.004	Jiang eet all Am J Hum Genet	BRAIN
PROS1	P07225	9456	CIS	Depression_iPSYCH_2023	BOTH	-,-	0.0130371	0.0130371	0.0665651	metap	UKBB_PPP	0.389862	48.7328	SCZ_PGC3	PROS1	Transcriptome	DLPFC	MR	CMC+GTEX	MendelianRandomization			0.00403573		35460606	10.1016/j.ajhg.2022.04.004	Jiang eet all Am J Hum Genet	BRAIN
PROS1	P07225	9456	CIS	Depression_iPSYCH_2023	BOTH	-,-	0.0130371	0.0130371	0.0665651	metap	UKBB_PPP	0.389862	48.7328	SCZ_PGC3	PROS1	Transcriptome	DLPFC	MR	CMC+GTEX	MendelianRandomization			8.04816e-05		35460606	10.1016/j.ajhg.2022.04.004	Jiang eet all Am J Hum Genet	BRAIN
PROS1	P07225	9456	CIS	Depression_iPSYCH_2023	BOTH	-,-	0.0130371	0.0130371	0.0665651	metap	UKBB_PPP	0.389862	48.7328	SCZ_PGC3	PROS1	Transcriptome	DLPFC	MR	CMC+GTEX	EMIC			0.331572		35460606	10.1016/j.ajhg.2022.04.004	Jiang eet all Am J Hum Genet	BRAIN
PROS1	P07225	9456	CIS	Depression_iPSYCH_2023	BOTH	-,-	0.0130371	0.0130371	0.0665651	metap	UKBB_PPP	0.389862	48.7328	BIP_2019_Stahl_etall	PROS1	Transcriptome	DLPFC	MR	CMC+GTEX	MendelianRandomization			0.00319048		35460606	10.1016/j.ajhg.2022.04.004	Jiang eet all Am J Hum Genet	BRAIN
PROS1	P07225	9456	CIS	Depression_iPSYCH_2023	BOTH	-,-	0.0130371	0.0130371	0.0665651	metap	UKBB_PPP	0.389862	48.7328	BIP_2019_Stahl_etall	PROS1	Transcriptome	DLPFC	MR	CMC+GTEX	MendelianRandomization			0.00531242		35460606	10.1016/j.ajhg.2022.04.004	Jiang eet all Am J Hum Genet	BRAIN
PROS1	P07225	9456	CIS	Depression_iPSYCH_2023	BOTH	-,-	0.0130371	0.0130371	0.0665651	metap	UKBB_PPP	0.389862	48.7328	BIP_2019_Stahl_etall	PROS1	Transcriptome	DLPFC	MR	CMC+GTEX	MendelianRandomization			0.384685		35460606	10.1016/j.ajhg.2022.04.004	Jiang eet all Am J Hum Genet	BRAIN
PROS1	P07225	9456	CIS	Depression_iPSYCH_2023	BOTH	-,-	0.0130371	0.0130371	0.0665651	metap	UKBB_PPP	0.389862	48.7328	BIP_2019_Stahl_etall	PROS1	Transcriptome	DLPFC	MR	CMC+GTEX	EMIC			0.0181837		35460606	10.1016/j.ajhg.2022.04.004	Jiang eet all Am J Hum Genet	BRAIN
PROS1	P07225	9456	CIS	Depression_iPSYCH_2023	BOTH	-,-	0.0130371	0.0130371	0.0665651	metap	UKBB_PPP	0.389862	48.7328	SCZ_PGC3	PROS1	Transcriptome	DLPFC	SMR	CMC+GTEX	SMR	0.00918632	0.0243952	0.706499		35460606	10.1016/j.ajhg.2022.04.004	Jiang eet all Am J Hum Genet	BRAIN
PROS1	P07225	9456	CIS	Depression_iPSYCH_2023	BOTH	-,-	0.0130371	0.0130371	0.0665651	metap	UKBB_PPP	0.389862	48.7328	SCZ.Clozuk.2018	PROS1	Transcriptome	BRAIN	SMR	PsychENCODE	SMR	0.0143088	0.0293091	0.625		30545856	10.1126/science.aat8127	Gandal et all science	BRAIN
PROS1	P07225	9456	CIS	Depression_iPSYCH_2023	BOTH	-,-	0.0130371	0.0130371	0.0665651	metap	UKBB_PPP	0.389862	48.7328	BD.PGC.ruderferCell2018	PROS1	Transcriptome	BRAIN	SMR	PsychENCODE	SMR	-0.0208654	0.0438552	0.634231		30545856	10.1126/science.aat8127	Gandal et all science	BRAIN
PROS1	P07225	9456	CIS	Depression_iPSYCH_2023	BOTH	-,-	0.0130371	0.0130371	0.0665651	metap	UKBB_PPP	0.389862	48.7328	SCZ	PROS1	Proteiome	BLOOD	SMR	eQTLGen	SMR	0.0131235	0.0388558	0.735552		37415601	10.3389/fgene.2023.1191264	Gedik et all Front Genet	BLOOD
PROS1	P07225	9456	CIS	Depression_iPSYCH_2023	BOTH	-,-	0.0130371	0.0130371	0.0665651	metap	UKBB_PPP	0.389862	48.7328	MDD	PROS1	Proteiome	BRAIN	SMR	BrainMeta	SMR	-0.0284362	0.0224758	0.205802		37415601	10.3389/fgene.2023.1191264	Gedik et all Front Genet	BRAIN
PROS1	P07225	9456	CIS	Depression_iPSYCH_2023	BOTH	-,-	0.0130371	0.0130371	0.0665651	metap	UKBB_PPP	0.389862	48.7328	BIP	PROS1	Proteiome	BRAIN	SMR	BrainMeta	SMR	-0.0647899	0.0513681	0.207205		37415601	10.3389/fgene.2023.1191264	Gedik et all Front Genet	BRAIN
PROS1	P07225	9456	CIS	Depression_iPSYCH_2023	BOTH	-,-	0.0130371	0.0130371	0.0665651	metap	UKBB_PPP	0.389862	48.7328	SCZ	PROS1	Proteiome	BRAIN	SMR	BrainMeta	SMR	0.0158821	0.0391636	0.685086		37415601	10.3389/fgene.2023.1191264	Gedik et all Front Genet	BRAIN
PROS1	P07225	9456	CIS	Depression_iPSYCH_2023	BOTH	-,-	0.0130371	0.0130371	0.0665651	metap	UKBB_PPP	0.389862	48.7328	MDD	PROS1	Proteiome	BLOOD	SMR	eQTLGen	SMR	-0.028253	0.0220396	0.199871		37415601	10.3389/fgene.2023.1191264	Gedik et all Front Genet	BLOOD
PROS1	P07225	9456	CIS	Depression_iPSYCH_2023	BOTH	-,-	0.0130371	0.0130371	0.0665651	metap	UKBB_PPP	0.389862	48.7328	BIP	PROS1	Proteiome	BLOOD	SMR	eQTLGen	SMR	-0.0604331	0.049575	0.222835		37415601	10.3389/fgene.2023.1191264	Gedik et all Front Genet	BLOOD
PROS1	P07225	9456	CIS	Depression_iPSYCH_2023	BOTH	-,-	0.0130371	0.0130371	0.0665651	metap	UKBB_PPP	0.389862	48.7328	SCZ	PROS1	Proteiome	BLOOD	SMR	deCODE	SMR	-0.0705611	0.148474	0.634615		37415601	10.3389/fgene.2023.1191264	Gedik et all Front Genet	BLOOD
PROS1	P07225	9456	CIS	Depression_iPSYCH_2023	BOTH	-,-	0.0130371	0.0130371	0.0665651	metap	UKBB_PPP	0.389862	48.7328	MDD	PROS1	Proteiome	BLOOD	SMR	deCODE	SMR	-0.0425641	0.0730198	0.559952		37415601	10.3389/fgene.2023.1191264	Gedik et all Front Genet	BLOOD
PROS1	P07225	9456	CIS	Depression_iPSYCH_2023	BOTH	-,-	0.0130371	0.0130371	0.0665651	metap	UKBB_PPP	0.389862	48.7328	BIP	PROS1	Proteiome	BLOOD	SMR	deCODE	SMR	0.173345	0.173701	0.318303		37415601	10.3389/fgene.2023.1191264	Gedik et all Front Genet	BLOOD
PROS1	P07225	9456	CIS	Depression_iPSYCH_2023	BOTH	-,-	0.0130371	0.0130371	0.0665651	metap	UKBB_PPP	0.389862	48.7328	SCZ	PROS1	Transcriptome	BRAIN_DLPFC	TWAS	CMC	FUSION	2.14027		0.0323		31691811	10.1093/hmg/ddz253	Hall et al Hum Mol Genet	BRAIN
PROS1	P07225	9456	CIS	Depression_iPSYCH_2023	BOTH	-,-	0.0130371	0.0130371	0.0665651	metap	UKBB_PPP	0.389862	48.7328	SCZ.Clozuk.2018	PROS1	Transcriptome	BRAIN	TWAS	PsychENCODE	FUSION	2.56152		0.0104		30545856	10.1126/science.aat8127	Gandal et all science	BRAIN
PROS1	P07225	9456	CIS	Depression_iPSYCH_2023	BOTH	-,-	0.0130371	0.0130371	0.0665651	metap	UKBB_PPP	0.389862	48.7328	BD.PGC.ruderferCell2018	PROS1	Transcriptome	BRAIN	TWAS	PsychENCODE	FUSION	-1.41374		0.157		30545856	10.1126/science.aat8127	Gandal et all science	BRAIN
PROS1	P07225	9456	CIS	BIP_PGC3_noukb	BOTH	+,+	0.101513	0.0818963	0.254481	UKBB_PPP	DECODE	0.560675	306.128	Bipolar disorder	PROS1	Proteome	PLASMA	MR	FENLAND	TwoSampleMR	0.0718443	0.0597322	0.229064		36280454	https://doi.org/10.1016/j.biopsych.2022.08.015	Lu et al Biol Psychiatry	BLOOD
PROS1	P07225	9456	CIS	BIP_PGC3_noukb	BOTH	+,+	0.101513	0.0818963	0.254481	UKBB_PPP	DECODE	0.560675	306.128	Major depressive disorder	PROS1	Proteome	PLASMA	MR	FENLAND	TwoSampleMR	-0.0230677	0.0259816	0.374623		36280454	https://doi.org/10.1016/j.biopsych.2022.08.015	Lu et al Biol Psychiatry	BLOOD
PROS1	P07225	9456	CIS	BIP_PGC3_noukb	BOTH	+,+	0.101513	0.0818963	0.254481	UKBB_PPP	DECODE	0.560675	306.128	Schizophrenia	PROS1	Proteome	PLASMA	MR	FENLAND	TwoSampleMR	-0.0198333	0.0639117	0.756315		36280454	https://doi.org/10.1016/j.biopsych.2022.08.015	Lu et al Biol Psychiatry	BLOOD
PROS1	P07225	9456	CIS	BIP_PGC3_noukb	BOTH	+,+	0.101513	0.0818963	0.254481	UKBB_PPP	DECODE	0.560675	306.128	SCZ_PGC3	PROS1	Transcriptome	DLPFC	MR	CMC+GTEX	MendelianRandomization			0.00815431		35460606	10.1016/j.ajhg.2022.04.004	Jiang eet all Am J Hum Genet	BRAIN
PROS1	P07225	9456	CIS	BIP_PGC3_noukb	BOTH	+,+	0.101513	0.0818963	0.254481	UKBB_PPP	DECODE	0.560675	306.128	SCZ_PGC3	PROS1	Transcriptome	DLPFC	MR	CMC+GTEX	MendelianRandomization			0.00403573		35460606	10.1016/j.ajhg.2022.04.004	Jiang eet all Am J Hum Genet	BRAIN
PROS1	P07225	9456	CIS	BIP_PGC3_noukb	BOTH	+,+	0.101513	0.0818963	0.254481	UKBB_PPP	DECODE	0.560675	306.128	SCZ_PGC3	PROS1	Transcriptome	DLPFC	MR	CMC+GTEX	MendelianRandomization			8.04816e-05		35460606	10.1016/j.ajhg.2022.04.004	Jiang eet all Am J Hum Genet	BRAIN
PROS1	P07225	9456	CIS	BIP_PGC3_noukb	BOTH	+,+	0.101513	0.0818963	0.254481	UKBB_PPP	DECODE	0.560675	306.128	SCZ_PGC3	PROS1	Transcriptome	DLPFC	MR	CMC+GTEX	EMIC			0.331572		35460606	10.1016/j.ajhg.2022.04.004	Jiang eet all Am J Hum Genet	BRAIN
PROS1	P07225	9456	CIS	BIP_PGC3_noukb	BOTH	+,+	0.101513	0.0818963	0.254481	UKBB_PPP	DECODE	0.560675	306.128	BIP_2019_Stahl_etall	PROS1	Transcriptome	DLPFC	MR	CMC+GTEX	MendelianRandomization			0.00319048		35460606	10.1016/j.ajhg.2022.04.004	Jiang eet all Am J Hum Genet	BRAIN
PROS1	P07225	9456	CIS	BIP_PGC3_noukb	BOTH	+,+	0.101513	0.0818963	0.254481	UKBB_PPP	DECODE	0.560675	306.128	BIP_2019_Stahl_etall	PROS1	Transcriptome	DLPFC	MR	CMC+GTEX	MendelianRandomization			0.00531242		35460606	10.1016/j.ajhg.2022.04.004	Jiang eet all Am J Hum Genet	BRAIN
PROS1	P07225	9456	CIS	BIP_PGC3_noukb	BOTH	+,+	0.101513	0.0818963	0.254481	UKBB_PPP	DECODE	0.560675	306.128	BIP_2019_Stahl_etall	PROS1	Transcriptome	DLPFC	MR	CMC+GTEX	MendelianRandomization			0.384685		35460606	10.1016/j.ajhg.2022.04.004	Jiang eet all Am J Hum Genet	BRAIN
PROS1	P07225	9456	CIS	BIP_PGC3_noukb	BOTH	+,+	0.101513	0.0818963	0.254481	UKBB_PPP	DECODE	0.560675	306.128	BIP_2019_Stahl_etall	PROS1	Transcriptome	DLPFC	MR	CMC+GTEX	EMIC			0.0181837		35460606	10.1016/j.ajhg.2022.04.004	Jiang eet all Am J Hum Genet	BRAIN
PROS1	P07225	9456	CIS	BIP_PGC3_noukb	BOTH	+,+	0.101513	0.0818963	0.254481	UKBB_PPP	DECODE	0.560675	306.128	SCZ_PGC3	PROS1	Transcriptome	DLPFC	SMR	CMC+GTEX	SMR	0.00918632	0.0243952	0.706499		35460606	10.1016/j.ajhg.2022.04.004	Jiang eet all Am J Hum Genet	BRAIN
PROS1	P07225	9456	CIS	BIP_PGC3_noukb	BOTH	+,+	0.101513	0.0818963	0.254481	UKBB_PPP	DECODE	0.560675	306.128	SCZ.Clozuk.2018	PROS1	Transcriptome	BRAIN	SMR	PsychENCODE	SMR	0.0143088	0.0293091	0.625		30545856	10.1126/science.aat8127	Gandal et all science	BRAIN
PROS1	P07225	9456	CIS	BIP_PGC3_noukb	BOTH	+,+	0.101513	0.0818963	0.254481	UKBB_PPP	DECODE	0.560675	306.128	BD.PGC.ruderferCell2018	PROS1	Transcriptome	BRAIN	SMR	PsychENCODE	SMR	-0.0208654	0.0438552	0.634231		30545856	10.1126/science.aat8127	Gandal et all science	BRAIN
PROS1	P07225	9456	CIS	BIP_PGC3_noukb	BOTH	+,+	0.101513	0.0818963	0.254481	UKBB_PPP	DECODE	0.560675	306.128	SCZ	PROS1	Proteiome	BLOOD	SMR	eQTLGen	SMR	0.0131235	0.0388558	0.735552		37415601	10.3389/fgene.2023.1191264	Gedik et all Front Genet	BLOOD
PROS1	P07225	9456	CIS	BIP_PGC3_noukb	BOTH	+,+	0.101513	0.0818963	0.254481	UKBB_PPP	DECODE	0.560675	306.128	MDD	PROS1	Proteiome	BRAIN	SMR	BrainMeta	SMR	-0.0284362	0.0224758	0.205802		37415601	10.3389/fgene.2023.1191264	Gedik et all Front Genet	BRAIN
PROS1	P07225	9456	CIS	BIP_PGC3_noukb	BOTH	+,+	0.101513	0.0818963	0.254481	UKBB_PPP	DECODE	0.560675	306.128	BIP	PROS1	Proteiome	BRAIN	SMR	BrainMeta	SMR	-0.0647899	0.0513681	0.207205		37415601	10.3389/fgene.2023.1191264	Gedik et all Front Genet	BRAIN
PROS1	P07225	9456	CIS	BIP_PGC3_noukb	BOTH	+,+	0.101513	0.0818963	0.254481	UKBB_PPP	DECODE	0.560675	306.128	SCZ	PROS1	Proteiome	BRAIN	SMR	BrainMeta	SMR	0.0158821	0.0391636	0.685086		37415601	10.3389/fgene.2023.1191264	Gedik et all Front Genet	BRAIN
PROS1	P07225	9456	CIS	BIP_PGC3_noukb	BOTH	+,+	0.101513	0.0818963	0.254481	UKBB_PPP	DECODE	0.560675	306.128	MDD	PROS1	Proteiome	BLOOD	SMR	eQTLGen	SMR	-0.028253	0.0220396	0.199871		37415601	10.3389/fgene.2023.1191264	Gedik et all Front Genet	BLOOD
PROS1	P07225	9456	CIS	BIP_PGC3_noukb	BOTH	+,+	0.101513	0.0818963	0.254481	UKBB_PPP	DECODE	0.560675	306.128	BIP	PROS1	Proteiome	BLOOD	SMR	eQTLGen	SMR	-0.0604331	0.049575	0.222835		37415601	10.3389/fgene.2023.1191264	Gedik et all Front Genet	BLOOD
PROS1	P07225	9456	CIS	BIP_PGC3_noukb	BOTH	+,+	0.101513	0.0818963	0.254481	UKBB_PPP	DECODE	0.560675	306.128	SCZ	PROS1	Proteiome	BLOOD	SMR	deCODE	SMR	-0.0705611	0.148474	0.634615		37415601	10.3389/fgene.2023.1191264	Gedik et all Front Genet	BLOOD
PROS1	P07225	9456	CIS	BIP_PGC3_noukb	BOTH	+,+	0.101513	0.0818963	0.254481	UKBB_PPP	DECODE	0.560675	306.128	MDD	PROS1	Proteiome	BLOOD	SMR	deCODE	SMR	-0.0425641	0.0730198	0.559952		37415601	10.3389/fgene.2023.1191264	Gedik et all Front Genet	BLOOD
PROS1	P07225	9456	CIS	BIP_PGC3_noukb	BOTH	+,+	0.101513	0.0818963	0.254481	UKBB_PPP	DECODE	0.560675	306.128	BIP	PROS1	Proteiome	BLOOD	SMR	deCODE	SMR	0.173345	0.173701	0.318303		37415601	10.3389/fgene.2023.1191264	Gedik et all Front Genet	BLOOD
PROS1	P07225	9456	CIS	BIP_PGC3_noukb	BOTH	+,+	0.101513	0.0818963	0.254481	UKBB_PPP	DECODE	0.560675	306.128	SCZ	PROS1	Transcriptome	BRAIN_DLPFC	TWAS	CMC	FUSION	2.14027		0.0323		31691811	10.1093/hmg/ddz253	Hall et al Hum Mol Genet	BRAIN
PROS1	P07225	9456	CIS	BIP_PGC3_noukb	BOTH	+,+	0.101513	0.0818963	0.254481	UKBB_PPP	DECODE	0.560675	306.128	SCZ.Clozuk.2018	PROS1	Transcriptome	BRAIN	TWAS	PsychENCODE	FUSION	2.56152		0.0104		30545856	10.1126/science.aat8127	Gandal et all science	BRAIN
PROS1	P07225	9456	CIS	BIP_PGC3_noukb	BOTH	+,+	0.101513	0.0818963	0.254481	UKBB_PPP	DECODE	0.560675	306.128	BD.PGC.ruderferCell2018	PROS1	Transcriptome	BRAIN	TWAS	PsychENCODE	FUSION	-1.41374		0.157		30545856	10.1126/science.aat8127	Gandal et all science	BRAIN
PROS1	P07225	9456	CIS	PGC3_SCZ_NoUKB	BOTH	-,-	0.325472	0.183478	0.533747	UKBB_PPP	DECODE	0.785613	685.84	Bipolar disorder	PROS1	Proteome	PLASMA	MR	FENLAND	TwoSampleMR	0.0718443	0.0597322	0.229064		36280454	https://doi.org/10.1016/j.biopsych.2022.08.015	Lu et al Biol Psychiatry	BLOOD
PROS1	P07225	9456	CIS	PGC3_SCZ_NoUKB	BOTH	-,-	0.325472	0.183478	0.533747	UKBB_PPP	DECODE	0.785613	685.84	Major depressive disorder	PROS1	Proteome	PLASMA	MR	FENLAND	TwoSampleMR	-0.0230677	0.0259816	0.374623		36280454	https://doi.org/10.1016/j.biopsych.2022.08.015	Lu et al Biol Psychiatry	BLOOD
PROS1	P07225	9456	CIS	PGC3_SCZ_NoUKB	BOTH	-,-	0.325472	0.183478	0.533747	UKBB_PPP	DECODE	0.785613	685.84	Schizophrenia	PROS1	Proteome	PLASMA	MR	FENLAND	TwoSampleMR	-0.0198333	0.0639117	0.756315		36280454	https://doi.org/10.1016/j.biopsych.2022.08.015	Lu et al Biol Psychiatry	BLOOD
PROS1	P07225	9456	CIS	PGC3_SCZ_NoUKB	BOTH	-,-	0.325472	0.183478	0.533747	UKBB_PPP	DECODE	0.785613	685.84	SCZ_PGC3	PROS1	Transcriptome	DLPFC	MR	CMC+GTEX	MendelianRandomization			0.00815431		35460606	10.1016/j.ajhg.2022.04.004	Jiang eet all Am J Hum Genet	BRAIN
PROS1	P07225	9456	CIS	PGC3_SCZ_NoUKB	BOTH	-,-	0.325472	0.183478	0.533747	UKBB_PPP	DECODE	0.785613	685.84	SCZ_PGC3	PROS1	Transcriptome	DLPFC	MR	CMC+GTEX	MendelianRandomization			0.00403573		35460606	10.1016/j.ajhg.2022.04.004	Jiang eet all Am J Hum Genet	BRAIN
PROS1	P07225	9456	CIS	PGC3_SCZ_NoUKB	BOTH	-,-	0.325472	0.183478	0.533747	UKBB_PPP	DECODE	0.785613	685.84	SCZ_PGC3	PROS1	Transcriptome	DLPFC	MR	CMC+GTEX	MendelianRandomization			8.04816e-05		35460606	10.1016/j.ajhg.2022.04.004	Jiang eet all Am J Hum Genet	BRAIN
PROS1	P07225	9456	CIS	PGC3_SCZ_NoUKB	BOTH	-,-	0.325472	0.183478	0.533747	UKBB_PPP	DECODE	0.785613	685.84	SCZ_PGC3	PROS1	Transcriptome	DLPFC	MR	CMC+GTEX	EMIC			0.331572		35460606	10.1016/j.ajhg.2022.04.004	Jiang eet all Am J Hum Genet	BRAIN
PROS1	P07225	9456	CIS	PGC3_SCZ_NoUKB	BOTH	-,-	0.325472	0.183478	0.533747	UKBB_PPP	DECODE	0.785613	685.84	BIP_2019_Stahl_etall	PROS1	Transcriptome	DLPFC	MR	CMC+GTEX	MendelianRandomization			0.00319048		35460606	10.1016/j.ajhg.2022.04.004	Jiang eet all Am J Hum Genet	BRAIN
PROS1	P07225	9456	CIS	PGC3_SCZ_NoUKB	BOTH	-,-	0.325472	0.183478	0.533747	UKBB_PPP	DECODE	0.785613	685.84	BIP_2019_Stahl_etall	PROS1	Transcriptome	DLPFC	MR	CMC+GTEX	MendelianRandomization			0.00531242		35460606	10.1016/j.ajhg.2022.04.004	Jiang eet all Am J Hum Genet	BRAIN
PROS1	P07225	9456	CIS	PGC3_SCZ_NoUKB	BOTH	-,-	0.325472	0.183478	0.533747	UKBB_PPP	DECODE	0.785613	685.84	BIP_2019_Stahl_etall	PROS1	Transcriptome	DLPFC	MR	CMC+GTEX	MendelianRandomization			0.384685		35460606	10.1016/j.ajhg.2022.04.004	Jiang eet all Am J Hum Genet	BRAIN
PROS1	P07225	9456	CIS	PGC3_SCZ_NoUKB	BOTH	-,-	0.325472	0.183478	0.533747	UKBB_PPP	DECODE	0.785613	685.84	BIP_2019_Stahl_etall	PROS1	Transcriptome	DLPFC	MR	CMC+GTEX	EMIC			0.0181837		35460606	10.1016/j.ajhg.2022.04.004	Jiang eet all Am J Hum Genet	BRAIN
PROS1	P07225	9456	CIS	PGC3_SCZ_NoUKB	BOTH	-,-	0.325472	0.183478	0.533747	UKBB_PPP	DECODE	0.785613	685.84	SCZ_PGC3	PROS1	Transcriptome	DLPFC	SMR	CMC+GTEX	SMR	0.00918632	0.0243952	0.706499		35460606	10.1016/j.ajhg.2022.04.004	Jiang eet all Am J Hum Genet	BRAIN
PROS1	P07225	9456	CIS	PGC3_SCZ_NoUKB	BOTH	-,-	0.325472	0.183478	0.533747	UKBB_PPP	DECODE	0.785613	685.84	SCZ.Clozuk.2018	PROS1	Transcriptome	BRAIN	SMR	PsychENCODE	SMR	0.0143088	0.0293091	0.625		30545856	10.1126/science.aat8127	Gandal et all science	BRAIN
PROS1	P07225	9456	CIS	PGC3_SCZ_NoUKB	BOTH	-,-	0.325472	0.183478	0.533747	UKBB_PPP	DECODE	0.785613	685.84	BD.PGC.ruderferCell2018	PROS1	Transcriptome	BRAIN	SMR	PsychENCODE	SMR	-0.0208654	0.0438552	0.634231		30545856	10.1126/science.aat8127	Gandal et all science	BRAIN
PROS1	P07225	9456	CIS	PGC3_SCZ_NoUKB	BOTH	-,-	0.325472	0.183478	0.533747	UKBB_PPP	DECODE	0.785613	685.84	SCZ	PROS1	Proteiome	BLOOD	SMR	eQTLGen	SMR	0.0131235	0.0388558	0.735552		37415601	10.3389/fgene.2023.1191264	Gedik et all Front Genet	BLOOD
PROS1	P07225	9456	CIS	PGC3_SCZ_NoUKB	BOTH	-,-	0.325472	0.183478	0.533747	UKBB_PPP	DECODE	0.785613	685.84	MDD	PROS1	Proteiome	BRAIN	SMR	BrainMeta	SMR	-0.0284362	0.0224758	0.205802		37415601	10.3389/fgene.2023.1191264	Gedik et all Front Genet	BRAIN
PROS1	P07225	9456	CIS	PGC3_SCZ_NoUKB	BOTH	-,-	0.325472	0.183478	0.533747	UKBB_PPP	DECODE	0.785613	685.84	BIP	PROS1	Proteiome	BRAIN	SMR	BrainMeta	SMR	-0.0647899	0.0513681	0.207205		37415601	10.3389/fgene.2023.1191264	Gedik et all Front Genet	BRAIN
PROS1	P07225	9456	CIS	PGC3_SCZ_NoUKB	BOTH	-,-	0.325472	0.183478	0.533747	UKBB_PPP	DECODE	0.785613	685.84	SCZ	PROS1	Proteiome	BRAIN	SMR	BrainMeta	SMR	0.0158821	0.0391636	0.685086		37415601	10.3389/fgene.2023.1191264	Gedik et all Front Genet	BRAIN
PROS1	P07225	9456	CIS	PGC3_SCZ_NoUKB	BOTH	-,-	0.325472	0.183478	0.533747	UKBB_PPP	DECODE	0.785613	685.84	MDD	PROS1	Proteiome	BLOOD	SMR	eQTLGen	SMR	-0.028253	0.0220396	0.199871		37415601	10.3389/fgene.2023.1191264	Gedik et all Front Genet	BLOOD
PROS1	P07225	9456	CIS	PGC3_SCZ_NoUKB	BOTH	-,-	0.325472	0.183478	0.533747	UKBB_PPP	DECODE	0.785613	685.84	BIP	PROS1	Proteiome	BLOOD	SMR	eQTLGen	SMR	-0.0604331	0.049575	0.222835		37415601	10.3389/fgene.2023.1191264	Gedik et all Front Genet	BLOOD
PROS1	P07225	9456	CIS	PGC3_SCZ_NoUKB	BOTH	-,-	0.325472	0.183478	0.533747	UKBB_PPP	DECODE	0.785613	685.84	SCZ	PROS1	Proteiome	BLOOD	SMR	deCODE	SMR	-0.0705611	0.148474	0.634615		37415601	10.3389/fgene.2023.1191264	Gedik et all Front Genet	BLOOD
PROS1	P07225	9456	CIS	PGC3_SCZ_NoUKB	BOTH	-,-	0.325472	0.183478	0.533747	UKBB_PPP	DECODE	0.785613	685.84	MDD	PROS1	Proteiome	BLOOD	SMR	deCODE	SMR	-0.0425641	0.0730198	0.559952		37415601	10.3389/fgene.2023.1191264	Gedik et all Front Genet	BLOOD
PROS1	P07225	9456	CIS	PGC3_SCZ_NoUKB	BOTH	-,-	0.325472	0.183478	0.533747	UKBB_PPP	DECODE	0.785613	685.84	BIP	PROS1	Proteiome	BLOOD	SMR	deCODE	SMR	0.173345	0.173701	0.318303		37415601	10.3389/fgene.2023.1191264	Gedik et all Front Genet	BLOOD
PROS1	P07225	9456	CIS	PGC3_SCZ_NoUKB	BOTH	-,-	0.325472	0.183478	0.533747	UKBB_PPP	DECODE	0.785613	685.84	SCZ	PROS1	Transcriptome	BRAIN_DLPFC	TWAS	CMC	FUSION	2.14027		0.0323		31691811	10.1093/hmg/ddz253	Hall et al Hum Mol Genet	BRAIN
PROS1	P07225	9456	CIS	PGC3_SCZ_NoUKB	BOTH	-,-	0.325472	0.183478	0.533747	UKBB_PPP	DECODE	0.785613	685.84	SCZ.Clozuk.2018	PROS1	Transcriptome	BRAIN	TWAS	PsychENCODE	FUSION	2.56152		0.0104		30545856	10.1126/science.aat8127	Gandal et all science	BRAIN
PROS1	P07225	9456	CIS	PGC3_SCZ_NoUKB	BOTH	-,-	0.325472	0.183478	0.533747	UKBB_PPP	DECODE	0.785613	685.84	BD.PGC.ruderferCell2018	PROS1	Transcriptome	BRAIN	TWAS	PsychENCODE	FUSION	-1.41374		0.157		30545856	10.1126/science.aat8127	Gandal et all science	BRAIN
PROS1	P07225	9456	CIS	Cognition_Meta	BOTH	+,+	0.56409	0.356199	0.638218	DECODE	UKBB_PPP	1.0484	1331.47	Bipolar disorder	PROS1	Proteome	PLASMA	MR	FENLAND	TwoSampleMR	0.0718443	0.0597322	0.229064		36280454	https://doi.org/10.1016/j.biopsych.2022.08.015	Lu et al Biol Psychiatry	BLOOD
PROS1	P07225	9456	CIS	Cognition_Meta	BOTH	+,+	0.56409	0.356199	0.638218	DECODE	UKBB_PPP	1.0484	1331.47	Major depressive disorder	PROS1	Proteome	PLASMA	MR	FENLAND	TwoSampleMR	-0.0230677	0.0259816	0.374623		36280454	https://doi.org/10.1016/j.biopsych.2022.08.015	Lu et al Biol Psychiatry	BLOOD
PROS1	P07225	9456	CIS	Cognition_Meta	BOTH	+,+	0.56409	0.356199	0.638218	DECODE	UKBB_PPP	1.0484	1331.47	Schizophrenia	PROS1	Proteome	PLASMA	MR	FENLAND	TwoSampleMR	-0.0198333	0.0639117	0.756315		36280454	https://doi.org/10.1016/j.biopsych.2022.08.015	Lu et al Biol Psychiatry	BLOOD
PROS1	P07225	9456	CIS	Cognition_Meta	BOTH	+,+	0.56409	0.356199	0.638218	DECODE	UKBB_PPP	1.0484	1331.47	SCZ_PGC3	PROS1	Transcriptome	DLPFC	MR	CMC+GTEX	MendelianRandomization			0.00815431		35460606	10.1016/j.ajhg.2022.04.004	Jiang eet all Am J Hum Genet	BRAIN
PROS1	P07225	9456	CIS	Cognition_Meta	BOTH	+,+	0.56409	0.356199	0.638218	DECODE	UKBB_PPP	1.0484	1331.47	SCZ_PGC3	PROS1	Transcriptome	DLPFC	MR	CMC+GTEX	MendelianRandomization			0.00403573		35460606	10.1016/j.ajhg.2022.04.004	Jiang eet all Am J Hum Genet	BRAIN
PROS1	P07225	9456	CIS	Cognition_Meta	BOTH	+,+	0.56409	0.356199	0.638218	DECODE	UKBB_PPP	1.0484	1331.47	SCZ_PGC3	PROS1	Transcriptome	DLPFC	MR	CMC+GTEX	MendelianRandomization			8.04816e-05		35460606	10.1016/j.ajhg.2022.04.004	Jiang eet all Am J Hum Genet	BRAIN
PROS1	P07225	9456	CIS	Cognition_Meta	BOTH	+,+	0.56409	0.356199	0.638218	DECODE	UKBB_PPP	1.0484	1331.47	SCZ_PGC3	PROS1	Transcriptome	DLPFC	MR	CMC+GTEX	EMIC			0.331572		35460606	10.1016/j.ajhg.2022.04.004	Jiang eet all Am J Hum Genet	BRAIN
PROS1	P07225	9456	CIS	Cognition_Meta	BOTH	+,+	0.56409	0.356199	0.638218	DECODE	UKBB_PPP	1.0484	1331.47	BIP_2019_Stahl_etall	PROS1	Transcriptome	DLPFC	MR	CMC+GTEX	MendelianRandomization			0.00319048		35460606	10.1016/j.ajhg.2022.04.004	Jiang eet all Am J Hum Genet	BRAIN
PROS1	P07225	9456	CIS	Cognition_Meta	BOTH	+,+	0.56409	0.356199	0.638218	DECODE	UKBB_PPP	1.0484	1331.47	BIP_2019_Stahl_etall	PROS1	Transcriptome	DLPFC	MR	CMC+GTEX	MendelianRandomization			0.00531242		35460606	10.1016/j.ajhg.2022.04.004	Jiang eet all Am J Hum Genet	BRAIN
PROS1	P07225	9456	CIS	Cognition_Meta	BOTH	+,+	0.56409	0.356199	0.638218	DECODE	UKBB_PPP	1.0484	1331.47	BIP_2019_Stahl_etall	PROS1	Transcriptome	DLPFC	MR	CMC+GTEX	MendelianRandomization			0.384685		35460606	10.1016/j.ajhg.2022.04.004	Jiang eet all Am J Hum Genet	BRAIN
PROS1	P07225	9456	CIS	Cognition_Meta	BOTH	+,+	0.56409	0.356199	0.638218	DECODE	UKBB_PPP	1.0484	1331.47	BIP_2019_Stahl_etall	PROS1	Transcriptome	DLPFC	MR	CMC+GTEX	EMIC			0.0181837		35460606	10.1016/j.ajhg.2022.04.004	Jiang eet all Am J Hum Genet	BRAIN
PROS1	P07225	9456	CIS	Cognition_Meta	BOTH	+,+	0.56409	0.356199	0.638218	DECODE	UKBB_PPP	1.0484	1331.47	SCZ_PGC3	PROS1	Transcriptome	DLPFC	SMR	CMC+GTEX	SMR	0.00918632	0.0243952	0.706499		35460606	10.1016/j.ajhg.2022.04.004	Jiang eet all Am J Hum Genet	BRAIN
PROS1	P07225	9456	CIS	Cognition_Meta	BOTH	+,+	0.56409	0.356199	0.638218	DECODE	UKBB_PPP	1.0484	1331.47	SCZ.Clozuk.2018	PROS1	Transcriptome	BRAIN	SMR	PsychENCODE	SMR	0.0143088	0.0293091	0.625		30545856	10.1126/science.aat8127	Gandal et all science	BRAIN
PROS1	P07225	9456	CIS	Cognition_Meta	BOTH	+,+	0.56409	0.356199	0.638218	DECODE	UKBB_PPP	1.0484	1331.47	BD.PGC.ruderferCell2018	PROS1	Transcriptome	BRAIN	SMR	PsychENCODE	SMR	-0.0208654	0.0438552	0.634231		30545856	10.1126/science.aat8127	Gandal et all science	BRAIN
PROS1	P07225	9456	CIS	Cognition_Meta	BOTH	+,+	0.56409	0.356199	0.638218	DECODE	UKBB_PPP	1.0484	1331.47	SCZ	PROS1	Proteiome	BLOOD	SMR	eQTLGen	SMR	0.0131235	0.0388558	0.735552		37415601	10.3389/fgene.2023.1191264	Gedik et all Front Genet	BLOOD
PROS1	P07225	9456	CIS	Cognition_Meta	BOTH	+,+	0.56409	0.356199	0.638218	DECODE	UKBB_PPP	1.0484	1331.47	MDD	PROS1	Proteiome	BRAIN	SMR	BrainMeta	SMR	-0.0284362	0.0224758	0.205802		37415601	10.3389/fgene.2023.1191264	Gedik et all Front Genet	BRAIN
PROS1	P07225	9456	CIS	Cognition_Meta	BOTH	+,+	0.56409	0.356199	0.638218	DECODE	UKBB_PPP	1.0484	1331.47	BIP	PROS1	Proteiome	BRAIN	SMR	BrainMeta	SMR	-0.0647899	0.0513681	0.207205		37415601	10.3389/fgene.2023.1191264	Gedik et all Front Genet	BRAIN
PROS1	P07225	9456	CIS	Cognition_Meta	BOTH	+,+	0.56409	0.356199	0.638218	DECODE	UKBB_PPP	1.0484	1331.47	SCZ	PROS1	Proteiome	BRAIN	SMR	BrainMeta	SMR	0.0158821	0.0391636	0.685086		37415601	10.3389/fgene.2023.1191264	Gedik et all Front Genet	BRAIN
PROS1	P07225	9456	CIS	Cognition_Meta	BOTH	+,+	0.56409	0.356199	0.638218	DECODE	UKBB_PPP	1.0484	1331.47	MDD	PROS1	Proteiome	BLOOD	SMR	eQTLGen	SMR	-0.028253	0.0220396	0.199871		37415601	10.3389/fgene.2023.1191264	Gedik et all Front Genet	BLOOD
PROS1	P07225	9456	CIS	Cognition_Meta	BOTH	+,+	0.56409	0.356199	0.638218	DECODE	UKBB_PPP	1.0484	1331.47	BIP	PROS1	Proteiome	BLOOD	SMR	eQTLGen	SMR	-0.0604331	0.049575	0.222835		37415601	10.3389/fgene.2023.1191264	Gedik et all Front Genet	BLOOD
PROS1	P07225	9456	CIS	Cognition_Meta	BOTH	+,+	0.56409	0.356199	0.638218	DECODE	UKBB_PPP	1.0484	1331.47	SCZ	PROS1	Proteiome	BLOOD	SMR	deCODE	SMR	-0.0705611	0.148474	0.634615		37415601	10.3389/fgene.2023.1191264	Gedik et all Front Genet	BLOOD
PROS1	P07225	9456	CIS	Cognition_Meta	BOTH	+,+	0.56409	0.356199	0.638218	DECODE	UKBB_PPP	1.0484	1331.47	MDD	PROS1	Proteiome	BLOOD	SMR	deCODE	SMR	-0.0425641	0.0730198	0.559952		37415601	10.3389/fgene.2023.1191264	Gedik et all Front Genet	BLOOD
PROS1	P07225	9456	CIS	Cognition_Meta	BOTH	+,+	0.56409	0.356199	0.638218	DECODE	UKBB_PPP	1.0484	1331.47	BIP	PROS1	Proteiome	BLOOD	SMR	deCODE	SMR	0.173345	0.173701	0.318303		37415601	10.3389/fgene.2023.1191264	Gedik et all Front Genet	BLOOD
PROS1	P07225	9456	CIS	Cognition_Meta	BOTH	+,+	0.56409	0.356199	0.638218	DECODE	UKBB_PPP	1.0484	1331.47	SCZ	PROS1	Transcriptome	BRAIN_DLPFC	TWAS	CMC	FUSION	2.14027		0.0323		31691811	10.1093/hmg/ddz253	Hall et al Hum Mol Genet	BRAIN
PROS1	P07225	9456	CIS	Cognition_Meta	BOTH	+,+	0.56409	0.356199	0.638218	DECODE	UKBB_PPP	1.0484	1331.47	SCZ.Clozuk.2018	PROS1	Transcriptome	BRAIN	TWAS	PsychENCODE	FUSION	2.56152		0.0104		30545856	10.1126/science.aat8127	Gandal et all science	BRAIN
PROS1	P07225	9456	CIS	Cognition_Meta	BOTH	+,+	0.56409	0.356199	0.638218	DECODE	UKBB_PPP	1.0484	1331.47	BD.PGC.ruderferCell2018	PROS1	Transcriptome	BRAIN	TWAS	PsychENCODE	FUSION	-1.41374		0.157		30545856	10.1126/science.aat8127	Gandal et all science	BRAIN
PROS1	P07225	9456	TRANS	BIP_PGC3_noukb	BOTH	+,+	0.440161	0.176808	0.865139	UKBB_PPP	DECODE	0.481695	1204.24	Bipolar disorder	PROS1	Proteome	PLASMA	MR	FENLAND	TwoSampleMR	0.0718443	0.0597322	0.229064		36280454	https://doi.org/10.1016/j.biopsych.2022.08.015	Lu et al Biol Psychiatry	BLOOD
PROS1	P07225	9456	TRANS	BIP_PGC3_noukb	BOTH	+,+	0.440161	0.176808	0.865139	UKBB_PPP	DECODE	0.481695	1204.24	Major depressive disorder	PROS1	Proteome	PLASMA	MR	FENLAND	TwoSampleMR	-0.0230677	0.0259816	0.374623		36280454	https://doi.org/10.1016/j.biopsych.2022.08.015	Lu et al Biol Psychiatry	BLOOD
PROS1	P07225	9456	TRANS	BIP_PGC3_noukb	BOTH	+,+	0.440161	0.176808	0.865139	UKBB_PPP	DECODE	0.481695	1204.24	Schizophrenia	PROS1	Proteome	PLASMA	MR	FENLAND	TwoSampleMR	-0.0198333	0.0639117	0.756315		36280454	https://doi.org/10.1016/j.biopsych.2022.08.015	Lu et al Biol Psychiatry	BLOOD
PROS1	P07225	9456	TRANS	BIP_PGC3_noukb	BOTH	+,+	0.440161	0.176808	0.865139	UKBB_PPP	DECODE	0.481695	1204.24	SCZ_PGC3	PROS1	Transcriptome	DLPFC	MR	CMC+GTEX	MendelianRandomization			0.00815431		35460606	10.1016/j.ajhg.2022.04.004	Jiang eet all Am J Hum Genet	BRAIN
PROS1	P07225	9456	TRANS	BIP_PGC3_noukb	BOTH	+,+	0.440161	0.176808	0.865139	UKBB_PPP	DECODE	0.481695	1204.24	SCZ_PGC3	PROS1	Transcriptome	DLPFC	MR	CMC+GTEX	MendelianRandomization			0.00403573		35460606	10.1016/j.ajhg.2022.04.004	Jiang eet all Am J Hum Genet	BRAIN
PROS1	P07225	9456	TRANS	BIP_PGC3_noukb	BOTH	+,+	0.440161	0.176808	0.865139	UKBB_PPP	DECODE	0.481695	1204.24	SCZ_PGC3	PROS1	Transcriptome	DLPFC	MR	CMC+GTEX	MendelianRandomization			8.04816e-05		35460606	10.1016/j.ajhg.2022.04.004	Jiang eet all Am J Hum Genet	BRAIN
PROS1	P07225	9456	TRANS	BIP_PGC3_noukb	BOTH	+,+	0.440161	0.176808	0.865139	UKBB_PPP	DECODE	0.481695	1204.24	SCZ_PGC3	PROS1	Transcriptome	DLPFC	MR	CMC+GTEX	EMIC			0.331572		35460606	10.1016/j.ajhg.2022.04.004	Jiang eet all Am J Hum Genet	BRAIN
PROS1	P07225	9456	TRANS	BIP_PGC3_noukb	BOTH	+,+	0.440161	0.176808	0.865139	UKBB_PPP	DECODE	0.481695	1204.24	BIP_2019_Stahl_etall	PROS1	Transcriptome	DLPFC	MR	CMC+GTEX	MendelianRandomization			0.00319048		35460606	10.1016/j.ajhg.2022.04.004	Jiang eet all Am J Hum Genet	BRAIN
PROS1	P07225	9456	TRANS	BIP_PGC3_noukb	BOTH	+,+	0.440161	0.176808	0.865139	UKBB_PPP	DECODE	0.481695	1204.24	BIP_2019_Stahl_etall	PROS1	Transcriptome	DLPFC	MR	CMC+GTEX	MendelianRandomization			0.00531242		35460606	10.1016/j.ajhg.2022.04.004	Jiang eet all Am J Hum Genet	BRAIN
PROS1	P07225	9456	TRANS	BIP_PGC3_noukb	BOTH	+,+	0.440161	0.176808	0.865139	UKBB_PPP	DECODE	0.481695	1204.24	BIP_2019_Stahl_etall	PROS1	Transcriptome	DLPFC	MR	CMC+GTEX	MendelianRandomization			0.384685		35460606	10.1016/j.ajhg.2022.04.004	Jiang eet all Am J Hum Genet	BRAIN
PROS1	P07225	9456	TRANS	BIP_PGC3_noukb	BOTH	+,+	0.440161	0.176808	0.865139	UKBB_PPP	DECODE	0.481695	1204.24	BIP_2019_Stahl_etall	PROS1	Transcriptome	DLPFC	MR	CMC+GTEX	EMIC			0.0181837		35460606	10.1016/j.ajhg.2022.04.004	Jiang eet all Am J Hum Genet	BRAIN
PROS1	P07225	9456	TRANS	BIP_PGC3_noukb	BOTH	+,+	0.440161	0.176808	0.865139	UKBB_PPP	DECODE	0.481695	1204.24	SCZ_PGC3	PROS1	Transcriptome	DLPFC	SMR	CMC+GTEX	SMR	0.00918632	0.0243952	0.706499		35460606	10.1016/j.ajhg.2022.04.004	Jiang eet all Am J Hum Genet	BRAIN
PROS1	P07225	9456	TRANS	BIP_PGC3_noukb	BOTH	+,+	0.440161	0.176808	0.865139	UKBB_PPP	DECODE	0.481695	1204.24	SCZ.Clozuk.2018	PROS1	Transcriptome	BRAIN	SMR	PsychENCODE	SMR	0.0143088	0.0293091	0.625		30545856	10.1126/science.aat8127	Gandal et all science	BRAIN
PROS1	P07225	9456	TRANS	BIP_PGC3_noukb	BOTH	+,+	0.440161	0.176808	0.865139	UKBB_PPP	DECODE	0.481695	1204.24	BD.PGC.ruderferCell2018	PROS1	Transcriptome	BRAIN	SMR	PsychENCODE	SMR	-0.0208654	0.0438552	0.634231		30545856	10.1126/science.aat8127	Gandal et all science	BRAIN
PROS1	P07225	9456	TRANS	BIP_PGC3_noukb	BOTH	+,+	0.440161	0.176808	0.865139	UKBB_PPP	DECODE	0.481695	1204.24	SCZ	PROS1	Proteiome	BLOOD	SMR	eQTLGen	SMR	0.0131235	0.0388558	0.735552		37415601	10.3389/fgene.2023.1191264	Gedik et all Front Genet	BLOOD
PROS1	P07225	9456	TRANS	BIP_PGC3_noukb	BOTH	+,+	0.440161	0.176808	0.865139	UKBB_PPP	DECODE	0.481695	1204.24	MDD	PROS1	Proteiome	BRAIN	SMR	BrainMeta	SMR	-0.0284362	0.0224758	0.205802		37415601	10.3389/fgene.2023.1191264	Gedik et all Front Genet	BRAIN
PROS1	P07225	9456	TRANS	BIP_PGC3_noukb	BOTH	+,+	0.440161	0.176808	0.865139	UKBB_PPP	DECODE	0.481695	1204.24	BIP	PROS1	Proteiome	BRAIN	SMR	BrainMeta	SMR	-0.0647899	0.0513681	0.207205		37415601	10.3389/fgene.2023.1191264	Gedik et all Front Genet	BRAIN
PROS1	P07225	9456	TRANS	BIP_PGC3_noukb	BOTH	+,+	0.440161	0.176808	0.865139	UKBB_PPP	DECODE	0.481695	1204.24	SCZ	PROS1	Proteiome	BRAIN	SMR	BrainMeta	SMR	0.0158821	0.0391636	0.685086		37415601	10.3389/fgene.2023.1191264	Gedik et all Front Genet	BRAIN
PROS1	P07225	9456	TRANS	BIP_PGC3_noukb	BOTH	+,+	0.440161	0.176808	0.865139	UKBB_PPP	DECODE	0.481695	1204.24	MDD	PROS1	Proteiome	BLOOD	SMR	eQTLGen	SMR	-0.028253	0.0220396	0.199871		37415601	10.3389/fgene.2023.1191264	Gedik et all Front Genet	BLOOD
PROS1	P07225	9456	TRANS	BIP_PGC3_noukb	BOTH	+,+	0.440161	0.176808	0.865139	UKBB_PPP	DECODE	0.481695	1204.24	BIP	PROS1	Proteiome	BLOOD	SMR	eQTLGen	SMR	-0.0604331	0.049575	0.222835		37415601	10.3389/fgene.2023.1191264	Gedik et all Front Genet	BLOOD
PROS1	P07225	9456	TRANS	BIP_PGC3_noukb	BOTH	+,+	0.440161	0.176808	0.865139	UKBB_PPP	DECODE	0.481695	1204.24	SCZ	PROS1	Proteiome	BLOOD	SMR	deCODE	SMR	-0.0705611	0.148474	0.634615		37415601	10.3389/fgene.2023.1191264	Gedik et all Front Genet	BLOOD
PROS1	P07225	9456	TRANS	BIP_PGC3_noukb	BOTH	+,+	0.440161	0.176808	0.865139	UKBB_PPP	DECODE	0.481695	1204.24	MDD	PROS1	Proteiome	BLOOD	SMR	deCODE	SMR	-0.0425641	0.0730198	0.559952		37415601	10.3389/fgene.2023.1191264	Gedik et all Front Genet	BLOOD
PROS1	P07225	9456	TRANS	BIP_PGC3_noukb	BOTH	+,+	0.440161	0.176808	0.865139	UKBB_PPP	DECODE	0.481695	1204.24	BIP	PROS1	Proteiome	BLOOD	SMR	deCODE	SMR	0.173345	0.173701	0.318303		37415601	10.3389/fgene.2023.1191264	Gedik et all Front Genet	BLOOD
PROS1	P07225	9456	TRANS	BIP_PGC3_noukb	BOTH	+,+	0.440161	0.176808	0.865139	UKBB_PPP	DECODE	0.481695	1204.24	SCZ	PROS1	Transcriptome	BRAIN_DLPFC	TWAS	CMC	FUSION	2.14027		0.0323		31691811	10.1093/hmg/ddz253	Hall et al Hum Mol Genet	BRAIN
PROS1	P07225	9456	TRANS	BIP_PGC3_noukb	BOTH	+,+	0.440161	0.176808	0.865139	UKBB_PPP	DECODE	0.481695	1204.24	SCZ.Clozuk.2018	PROS1	Transcriptome	BRAIN	TWAS	PsychENCODE	FUSION	2.56152		0.0104		30545856	10.1126/science.aat8127	Gandal et all science	BRAIN
PROS1	P07225	9456	TRANS	BIP_PGC3_noukb	BOTH	+,+	0.440161	0.176808	0.865139	UKBB_PPP	DECODE	0.481695	1204.24	BD.PGC.ruderferCell2018	PROS1	Transcriptome	BRAIN	TWAS	PsychENCODE	FUSION	-1.41374		0.157		30545856	10.1126/science.aat8127	Gandal et all science	BRAIN
PROS1	P07225	9456	TRANS	Cognition_Meta	UKBB-PPP_Specific	NA,-		0.351001	0.351001	UKBB_PPP	UKBB_PPP	0.917371	2390.67	Bipolar disorder	PROS1	Proteome	PLASMA	MR	FENLAND	TwoSampleMR	0.0718443	0.0597322	0.229064		36280454	https://doi.org/10.1016/j.biopsych.2022.08.015	Lu et al Biol Psychiatry	BLOOD
PROS1	P07225	9456	TRANS	Cognition_Meta	UKBB-PPP_Specific	NA,-		0.351001	0.351001	UKBB_PPP	UKBB_PPP	0.917371	2390.67	Major depressive disorder	PROS1	Proteome	PLASMA	MR	FENLAND	TwoSampleMR	-0.0230677	0.0259816	0.374623		36280454	https://doi.org/10.1016/j.biopsych.2022.08.015	Lu et al Biol Psychiatry	BLOOD
PROS1	P07225	9456	TRANS	Cognition_Meta	UKBB-PPP_Specific	NA,-		0.351001	0.351001	UKBB_PPP	UKBB_PPP	0.917371	2390.67	Schizophrenia	PROS1	Proteome	PLASMA	MR	FENLAND	TwoSampleMR	-0.0198333	0.0639117	0.756315		36280454	https://doi.org/10.1016/j.biopsych.2022.08.015	Lu et al Biol Psychiatry	BLOOD
PROS1	P07225	9456	TRANS	Cognition_Meta	UKBB-PPP_Specific	NA,-		0.351001	0.351001	UKBB_PPP	UKBB_PPP	0.917371	2390.67	SCZ_PGC3	PROS1	Transcriptome	DLPFC	MR	CMC+GTEX	MendelianRandomization			0.00815431		35460606	10.1016/j.ajhg.2022.04.004	Jiang eet all Am J Hum Genet	BRAIN
PROS1	P07225	9456	TRANS	Cognition_Meta	UKBB-PPP_Specific	NA,-		0.351001	0.351001	UKBB_PPP	UKBB_PPP	0.917371	2390.67	SCZ_PGC3	PROS1	Transcriptome	DLPFC	MR	CMC+GTEX	MendelianRandomization			0.00403573		35460606	10.1016/j.ajhg.2022.04.004	Jiang eet all Am J Hum Genet	BRAIN
PROS1	P07225	9456	TRANS	Cognition_Meta	UKBB-PPP_Specific	NA,-		0.351001	0.351001	UKBB_PPP	UKBB_PPP	0.917371	2390.67	SCZ_PGC3	PROS1	Transcriptome	DLPFC	MR	CMC+GTEX	MendelianRandomization			8.04816e-05		35460606	10.1016/j.ajhg.2022.04.004	Jiang eet all Am J Hum Genet	BRAIN
PROS1	P07225	9456	TRANS	Cognition_Meta	UKBB-PPP_Specific	NA,-		0.351001	0.351001	UKBB_PPP	UKBB_PPP	0.917371	2390.67	SCZ_PGC3	PROS1	Transcriptome	DLPFC	MR	CMC+GTEX	EMIC			0.331572		35460606	10.1016/j.ajhg.2022.04.004	Jiang eet all Am J Hum Genet	BRAIN
PROS1	P07225	9456	TRANS	Cognition_Meta	UKBB-PPP_Specific	NA,-		0.351001	0.351001	UKBB_PPP	UKBB_PPP	0.917371	2390.67	BIP_2019_Stahl_etall	PROS1	Transcriptome	DLPFC	MR	CMC+GTEX	MendelianRandomization			0.00319048		35460606	10.1016/j.ajhg.2022.04.004	Jiang eet all Am J Hum Genet	BRAIN
PROS1	P07225	9456	TRANS	Cognition_Meta	UKBB-PPP_Specific	NA,-		0.351001	0.351001	UKBB_PPP	UKBB_PPP	0.917371	2390.67	BIP_2019_Stahl_etall	PROS1	Transcriptome	DLPFC	MR	CMC+GTEX	MendelianRandomization			0.00531242		35460606	10.1016/j.ajhg.2022.04.004	Jiang eet all Am J Hum Genet	BRAIN
PROS1	P07225	9456	TRANS	Cognition_Meta	UKBB-PPP_Specific	NA,-		0.351001	0.351001	UKBB_PPP	UKBB_PPP	0.917371	2390.67	BIP_2019_Stahl_etall	PROS1	Transcriptome	DLPFC	MR	CMC+GTEX	MendelianRandomization			0.384685		35460606	10.1016/j.ajhg.2022.04.004	Jiang eet all Am J Hum Genet	BRAIN
PROS1	P07225	9456	TRANS	Cognition_Meta	UKBB-PPP_Specific	NA,-		0.351001	0.351001	UKBB_PPP	UKBB_PPP	0.917371	2390.67	BIP_2019_Stahl_etall	PROS1	Transcriptome	DLPFC	MR	CMC+GTEX	EMIC			0.0181837		35460606	10.1016/j.ajhg.2022.04.004	Jiang eet all Am J Hum Genet	BRAIN
PROS1	P07225	9456	TRANS	Cognition_Meta	UKBB-PPP_Specific	NA,-		0.351001	0.351001	UKBB_PPP	UKBB_PPP	0.917371	2390.67	SCZ_PGC3	PROS1	Transcriptome	DLPFC	SMR	CMC+GTEX	SMR	0.00918632	0.0243952	0.706499		35460606	10.1016/j.ajhg.2022.04.004	Jiang eet all Am J Hum Genet	BRAIN
PROS1	P07225	9456	TRANS	Cognition_Meta	UKBB-PPP_Specific	NA,-		0.351001	0.351001	UKBB_PPP	UKBB_PPP	0.917371	2390.67	SCZ.Clozuk.2018	PROS1	Transcriptome	BRAIN	SMR	PsychENCODE	SMR	0.0143088	0.0293091	0.625		30545856	10.1126/science.aat8127	Gandal et all science	BRAIN
PROS1	P07225	9456	TRANS	Cognition_Meta	UKBB-PPP_Specific	NA,-		0.351001	0.351001	UKBB_PPP	UKBB_PPP	0.917371	2390.67	BD.PGC.ruderferCell2018	PROS1	Transcriptome	BRAIN	SMR	PsychENCODE	SMR	-0.0208654	0.0438552	0.634231		30545856	10.1126/science.aat8127	Gandal et all science	BRAIN
PROS1	P07225	9456	TRANS	Cognition_Meta	UKBB-PPP_Specific	NA,-		0.351001	0.351001	UKBB_PPP	UKBB_PPP	0.917371	2390.67	SCZ	PROS1	Proteiome	BLOOD	SMR	eQTLGen	SMR	0.0131235	0.0388558	0.735552		37415601	10.3389/fgene.2023.1191264	Gedik et all Front Genet	BLOOD
PROS1	P07225	9456	TRANS	Cognition_Meta	UKBB-PPP_Specific	NA,-		0.351001	0.351001	UKBB_PPP	UKBB_PPP	0.917371	2390.67	MDD	PROS1	Proteiome	BRAIN	SMR	BrainMeta	SMR	-0.0284362	0.0224758	0.205802		37415601	10.3389/fgene.2023.1191264	Gedik et all Front Genet	BRAIN
PROS1	P07225	9456	TRANS	Cognition_Meta	UKBB-PPP_Specific	NA,-		0.351001	0.351001	UKBB_PPP	UKBB_PPP	0.917371	2390.67	BIP	PROS1	Proteiome	BRAIN	SMR	BrainMeta	SMR	-0.0647899	0.0513681	0.207205		37415601	10.3389/fgene.2023.1191264	Gedik et all Front Genet	BRAIN
PROS1	P07225	9456	TRANS	Cognition_Meta	UKBB-PPP_Specific	NA,-		0.351001	0.351001	UKBB_PPP	UKBB_PPP	0.917371	2390.67	SCZ	PROS1	Proteiome	BRAIN	SMR	BrainMeta	SMR	0.0158821	0.0391636	0.685086		37415601	10.3389/fgene.2023.1191264	Gedik et all Front Genet	BRAIN
PROS1	P07225	9456	TRANS	Cognition_Meta	UKBB-PPP_Specific	NA,-		0.351001	0.351001	UKBB_PPP	UKBB_PPP	0.917371	2390.67	MDD	PROS1	Proteiome	BLOOD	SMR	eQTLGen	SMR	-0.028253	0.0220396	0.199871		37415601	10.3389/fgene.2023.1191264	Gedik et all Front Genet	BLOOD
PROS1	P07225	9456	TRANS	Cognition_Meta	UKBB-PPP_Specific	NA,-		0.351001	0.351001	UKBB_PPP	UKBB_PPP	0.917371	2390.67	BIP	PROS1	Proteiome	BLOOD	SMR	eQTLGen	SMR	-0.0604331	0.049575	0.222835		37415601	10.3389/fgene.2023.1191264	Gedik et all Front Genet	BLOOD
PROS1	P07225	9456	TRANS	Cognition_Meta	UKBB-PPP_Specific	NA,-		0.351001	0.351001	UKBB_PPP	UKBB_PPP	0.917371	2390.67	SCZ	PROS1	Proteiome	BLOOD	SMR	deCODE	SMR	-0.0705611	0.148474	0.634615		37415601	10.3389/fgene.2023.1191264	Gedik et all Front Genet	BLOOD
PROS1	P07225	9456	TRANS	Cognition_Meta	UKBB-PPP_Specific	NA,-		0.351001	0.351001	UKBB_PPP	UKBB_PPP	0.917371	2390.67	MDD	PROS1	Proteiome	BLOOD	SMR	deCODE	SMR	-0.0425641	0.0730198	0.559952		37415601	10.3389/fgene.2023.1191264	Gedik et all Front Genet	BLOOD
PROS1	P07225	9456	TRANS	Cognition_Meta	UKBB-PPP_Specific	NA,-		0.351001	0.351001	UKBB_PPP	UKBB_PPP	0.917371	2390.67	BIP	PROS1	Proteiome	BLOOD	SMR	deCODE	SMR	0.173345	0.173701	0.318303		37415601	10.3389/fgene.2023.1191264	Gedik et all Front Genet	BLOOD
PROS1	P07225	9456	TRANS	Cognition_Meta	UKBB-PPP_Specific	NA,-		0.351001	0.351001	UKBB_PPP	UKBB_PPP	0.917371	2390.67	SCZ	PROS1	Transcriptome	BRAIN_DLPFC	TWAS	CMC	FUSION	2.14027		0.0323		31691811	10.1093/hmg/ddz253	Hall et al Hum Mol Genet	BRAIN
PROS1	P07225	9456	TRANS	Cognition_Meta	UKBB-PPP_Specific	NA,-		0.351001	0.351001	UKBB_PPP	UKBB_PPP	0.917371	2390.67	SCZ.Clozuk.2018	PROS1	Transcriptome	BRAIN	TWAS	PsychENCODE	FUSION	2.56152		0.0104		30545856	10.1126/science.aat8127	Gandal et all science	BRAIN
PROS1	P07225	9456	TRANS	Cognition_Meta	UKBB-PPP_Specific	NA,-		0.351001	0.351001	UKBB_PPP	UKBB_PPP	0.917371	2390.67	BD.PGC.ruderferCell2018	PROS1	Transcriptome	BRAIN	TWAS	PsychENCODE	FUSION	-1.41374		0.157		30545856	10.1126/science.aat8127	Gandal et all science	BRAIN
PROS1	P07225	9456	TRANS	Depression_iPSYCH_2023	BOTH	+,+	0.171204	0.160291	0.254307	UKBB_PPP	DECODE	1.2754	1091.74	Bipolar disorder	PROS1	Proteome	PLASMA	MR	FENLAND	TwoSampleMR	0.0718443	0.0597322	0.229064		36280454	https://doi.org/10.1016/j.biopsych.2022.08.015	Lu et al Biol Psychiatry	BLOOD
PROS1	P07225	9456	TRANS	Depression_iPSYCH_2023	BOTH	+,+	0.171204	0.160291	0.254307	UKBB_PPP	DECODE	1.2754	1091.74	Major depressive disorder	PROS1	Proteome	PLASMA	MR	FENLAND	TwoSampleMR	-0.0230677	0.0259816	0.374623		36280454	https://doi.org/10.1016/j.biopsych.2022.08.015	Lu et al Biol Psychiatry	BLOOD
PROS1	P07225	9456	TRANS	Depression_iPSYCH_2023	BOTH	+,+	0.171204	0.160291	0.254307	UKBB_PPP	DECODE	1.2754	1091.74	Schizophrenia	PROS1	Proteome	PLASMA	MR	FENLAND	TwoSampleMR	-0.0198333	0.0639117	0.756315		36280454	https://doi.org/10.1016/j.biopsych.2022.08.015	Lu et al Biol Psychiatry	BLOOD
PROS1	P07225	9456	TRANS	Depression_iPSYCH_2023	BOTH	+,+	0.171204	0.160291	0.254307	UKBB_PPP	DECODE	1.2754	1091.74	SCZ_PGC3	PROS1	Transcriptome	DLPFC	MR	CMC+GTEX	MendelianRandomization			0.00815431		35460606	10.1016/j.ajhg.2022.04.004	Jiang eet all Am J Hum Genet	BRAIN
PROS1	P07225	9456	TRANS	Depression_iPSYCH_2023	BOTH	+,+	0.171204	0.160291	0.254307	UKBB_PPP	DECODE	1.2754	1091.74	SCZ_PGC3	PROS1	Transcriptome	DLPFC	MR	CMC+GTEX	MendelianRandomization			0.00403573		35460606	10.1016/j.ajhg.2022.04.004	Jiang eet all Am J Hum Genet	BRAIN
PROS1	P07225	9456	TRANS	Depression_iPSYCH_2023	BOTH	+,+	0.171204	0.160291	0.254307	UKBB_PPP	DECODE	1.2754	1091.74	SCZ_PGC3	PROS1	Transcriptome	DLPFC	MR	CMC+GTEX	MendelianRandomization			8.04816e-05		35460606	10.1016/j.ajhg.2022.04.004	Jiang eet all Am J Hum Genet	BRAIN
PROS1	P07225	9456	TRANS	Depression_iPSYCH_2023	BOTH	+,+	0.171204	0.160291	0.254307	UKBB_PPP	DECODE	1.2754	1091.74	SCZ_PGC3	PROS1	Transcriptome	DLPFC	MR	CMC+GTEX	EMIC			0.331572		35460606	10.1016/j.ajhg.2022.04.004	Jiang eet all Am J Hum Genet	BRAIN
PROS1	P07225	9456	TRANS	Depression_iPSYCH_2023	BOTH	+,+	0.171204	0.160291	0.254307	UKBB_PPP	DECODE	1.2754	1091.74	BIP_2019_Stahl_etall	PROS1	Transcriptome	DLPFC	MR	CMC+GTEX	MendelianRandomization			0.00319048		35460606	10.1016/j.ajhg.2022.04.004	Jiang eet all Am J Hum Genet	BRAIN
PROS1	P07225	9456	TRANS	Depression_iPSYCH_2023	BOTH	+,+	0.171204	0.160291	0.254307	UKBB_PPP	DECODE	1.2754	1091.74	BIP_2019_Stahl_etall	PROS1	Transcriptome	DLPFC	MR	CMC+GTEX	MendelianRandomization			0.00531242		35460606	10.1016/j.ajhg.2022.04.004	Jiang eet all Am J Hum Genet	BRAIN
PROS1	P07225	9456	TRANS	Depression_iPSYCH_2023	BOTH	+,+	0.171204	0.160291	0.254307	UKBB_PPP	DECODE	1.2754	1091.74	BIP_2019_Stahl_etall	PROS1	Transcriptome	DLPFC	MR	CMC+GTEX	MendelianRandomization			0.384685		35460606	10.1016/j.ajhg.2022.04.004	Jiang eet all Am J Hum Genet	BRAIN
PROS1	P07225	9456	TRANS	Depression_iPSYCH_2023	BOTH	+,+	0.171204	0.160291	0.254307	UKBB_PPP	DECODE	1.2754	1091.74	BIP_2019_Stahl_etall	PROS1	Transcriptome	DLPFC	MR	CMC+GTEX	EMIC			0.0181837		35460606	10.1016/j.ajhg.2022.04.004	Jiang eet all Am J Hum Genet	BRAIN
PROS1	P07225	9456	TRANS	Depression_iPSYCH_2023	BOTH	+,+	0.171204	0.160291	0.254307	UKBB_PPP	DECODE	1.2754	1091.74	SCZ_PGC3	PROS1	Transcriptome	DLPFC	SMR	CMC+GTEX	SMR	0.00918632	0.0243952	0.706499		35460606	10.1016/j.ajhg.2022.04.004	Jiang eet all Am J Hum Genet	BRAIN
PROS1	P07225	9456	TRANS	Depression_iPSYCH_2023	BOTH	+,+	0.171204	0.160291	0.254307	UKBB_PPP	DECODE	1.2754	1091.74	SCZ.Clozuk.2018	PROS1	Transcriptome	BRAIN	SMR	PsychENCODE	SMR	0.0143088	0.0293091	0.625		30545856	10.1126/science.aat8127	Gandal et all science	BRAIN
PROS1	P07225	9456	TRANS	Depression_iPSYCH_2023	BOTH	+,+	0.171204	0.160291	0.254307	UKBB_PPP	DECODE	1.2754	1091.74	BD.PGC.ruderferCell2018	PROS1	Transcriptome	BRAIN	SMR	PsychENCODE	SMR	-0.0208654	0.0438552	0.634231		30545856	10.1126/science.aat8127	Gandal et all science	BRAIN
PROS1	P07225	9456	TRANS	Depression_iPSYCH_2023	BOTH	+,+	0.171204	0.160291	0.254307	UKBB_PPP	DECODE	1.2754	1091.74	SCZ	PROS1	Proteiome	BLOOD	SMR	eQTLGen	SMR	0.0131235	0.0388558	0.735552		37415601	10.3389/fgene.2023.1191264	Gedik et all Front Genet	BLOOD
PROS1	P07225	9456	TRANS	Depression_iPSYCH_2023	BOTH	+,+	0.171204	0.160291	0.254307	UKBB_PPP	DECODE	1.2754	1091.74	MDD	PROS1	Proteiome	BRAIN	SMR	BrainMeta	SMR	-0.0284362	0.0224758	0.205802		37415601	10.3389/fgene.2023.1191264	Gedik et all Front Genet	BRAIN
PROS1	P07225	9456	TRANS	Depression_iPSYCH_2023	BOTH	+,+	0.171204	0.160291	0.254307	UKBB_PPP	DECODE	1.2754	1091.74	BIP	PROS1	Proteiome	BRAIN	SMR	BrainMeta	SMR	-0.0647899	0.0513681	0.207205		37415601	10.3389/fgene.2023.1191264	Gedik et all Front Genet	BRAIN
PROS1	P07225	9456	TRANS	Depression_iPSYCH_2023	BOTH	+,+	0.171204	0.160291	0.254307	UKBB_PPP	DECODE	1.2754	1091.74	SCZ	PROS1	Proteiome	BRAIN	SMR	BrainMeta	SMR	0.0158821	0.0391636	0.685086		37415601	10.3389/fgene.2023.1191264	Gedik et all Front Genet	BRAIN
PROS1	P07225	9456	TRANS	Depression_iPSYCH_2023	BOTH	+,+	0.171204	0.160291	0.254307	UKBB_PPP	DECODE	1.2754	1091.74	MDD	PROS1	Proteiome	BLOOD	SMR	eQTLGen	SMR	-0.028253	0.0220396	0.199871		37415601	10.3389/fgene.2023.1191264	Gedik et all Front Genet	BLOOD
PROS1	P07225	9456	TRANS	Depression_iPSYCH_2023	BOTH	+,+	0.171204	0.160291	0.254307	UKBB_PPP	DECODE	1.2754	1091.74	BIP	PROS1	Proteiome	BLOOD	SMR	eQTLGen	SMR	-0.0604331	0.049575	0.222835		37415601	10.3389/fgene.2023.1191264	Gedik et all Front Genet	BLOOD
PROS1	P07225	9456	TRANS	Depression_iPSYCH_2023	BOTH	+,+	0.171204	0.160291	0.254307	UKBB_PPP	DECODE	1.2754	1091.74	SCZ	PROS1	Proteiome	BLOOD	SMR	deCODE	SMR	-0.0705611	0.148474	0.634615		37415601	10.3389/fgene.2023.1191264	Gedik et all Front Genet	BLOOD
PROS1	P07225	9456	TRANS	Depression_iPSYCH_2023	BOTH	+,+	0.171204	0.160291	0.254307	UKBB_PPP	DECODE	1.2754	1091.74	MDD	PROS1	Proteiome	BLOOD	SMR	deCODE	SMR	-0.0425641	0.0730198	0.559952		37415601	10.3389/fgene.2023.1191264	Gedik et all Front Genet	BLOOD
PROS1	P07225	9456	TRANS	Depression_iPSYCH_2023	BOTH	+,+	0.171204	0.160291	0.254307	UKBB_PPP	DECODE	1.2754	1091.74	BIP	PROS1	Proteiome	BLOOD	SMR	deCODE	SMR	0.173345	0.173701	0.318303		37415601	10.3389/fgene.2023.1191264	Gedik et all Front Genet	BLOOD
PROS1	P07225	9456	TRANS	Depression_iPSYCH_2023	BOTH	+,+	0.171204	0.160291	0.254307	UKBB_PPP	DECODE	1.2754	1091.74	SCZ	PROS1	Transcriptome	BRAIN_DLPFC	TWAS	CMC	FUSION	2.14027		0.0323		31691811	10.1093/hmg/ddz253	Hall et al Hum Mol Genet	BRAIN
PROS1	P07225	9456	TRANS	Depression_iPSYCH_2023	BOTH	+,+	0.171204	0.160291	0.254307	UKBB_PPP	DECODE	1.2754	1091.74	SCZ.Clozuk.2018	PROS1	Transcriptome	BRAIN	TWAS	PsychENCODE	FUSION	2.56152		0.0104		30545856	10.1126/science.aat8127	Gandal et all science	BRAIN
PROS1	P07225	9456	TRANS	Depression_iPSYCH_2023	BOTH	+,+	0.171204	0.160291	0.254307	UKBB_PPP	DECODE	1.2754	1091.74	BD.PGC.ruderferCell2018	PROS1	Transcriptome	BRAIN	TWAS	PsychENCODE	FUSION	-1.41374		0.157		30545856	10.1126/science.aat8127	Gandal et all science	BRAIN
PRPF6	O94906	15860	TRANS	BIP_PGC3_noukb	DECODE_Specific	+,NA		0.00901817	0.00901817	DECODE	DECODE	0.152414	61.4228	Deepression_Wray_tall	PRPF6	Transcriptome	BRAIN DLPFC	MR	PsychENCODE	TwoSampleMR	0.02	0.01	0.0488		35296807	10.1038/s41380-022-01507-9	Deng et all Mol Psychiatry	BRAIN
PRPF6	O94906	15860	TRANS	BIP_PGC3_noukb	DECODE_Specific	+,NA		0.00901817	0.00901817	DECODE	DECODE	0.152414	61.4228	Deepression_Wray_tall	PRPF6	Transcriptome	BLOOD	MR	GTEx	TwoSampleMR	0.05	0.03	0.0781		35296807	10.1038/s41380-022-01507-9	Deng et all Mol Psychiatry	BLOOD
PRPF6	O94906	15860	TRANS	BIP_PGC3_noukb	DECODE_Specific	+,NA		0.00901817	0.00901817	DECODE	DECODE	0.152414	61.4228	SCZ_PGC3	PRPF6	Transcriptome	DLPFC	SMR	CMC+GTEX	SMR	-0.0631376	0.0366074	0.0845773		35460606	10.1016/j.ajhg.2022.04.004	Jiang eet all Am J Hum Genet	BRAIN
PRPF6	O94906	15860	TRANS	BIP_PGC3_noukb	DECODE_Specific	+,NA		0.00901817	0.00901817	DECODE	DECODE	0.152414	61.4228	SCZ_PGC3	PRPF6	Transcriptome_Transcriptlvel	DLPFC	SMR	CMC+GTEX	SMR	-0.0428283	0.0236452	0.0700956		35460606	10.1016/j.ajhg.2022.04.004	Jiang eet all Am J Hum Genet	BRAIN
PRPF6	O94906	15860	TRANS	BIP_PGC3_noukb	DECODE_Specific	+,NA		0.00901817	0.00901817	DECODE	DECODE	0.152414	61.4228	SCZ.Clozuk.2018	PRPF6	Transcriptome	BRAIN	SMR	PsychENCODE	SMR	-0.0400417	0.0282335	0.156		30545856	10.1126/science.aat8127	Gandal et all science	BRAIN
PRPF6	O94906	15860	TRANS	BIP_PGC3_noukb	DECODE_Specific	+,NA		0.00901817	0.00901817	DECODE	DECODE	0.152414	61.4228	BD.PGC.ruderferCell2018	PRPF6	Transcriptome	BRAIN	SMR	PsychENCODE	SMR	0.123928	0.0446337	0.00549392		30545856	10.1126/science.aat8127	Gandal et all science	BRAIN
PRPF6	O94906	15860	TRANS	BIP_PGC3_noukb	DECODE_Specific	+,NA		0.00901817	0.00901817	DECODE	DECODE	0.152414	61.4228	MDD	PRPF6	Proteiome	BRAIN	SMR	BrainMeta	SMR	0.0212273	0.0116758	0.069055		37415601	10.3389/fgene.2023.1191264	Gedik et all Front Genet	BRAIN
PRPF6	O94906	15860	TRANS	BIP_PGC3_noukb	DECODE_Specific	+,NA		0.00901817	0.00901817	DECODE	DECODE	0.152414	61.4228	BIP	PRPF6	Proteiome	BRAIN	SMR	BrainMeta	SMR	0.0850851	0.0259033	0.00102083		37415601	10.3389/fgene.2023.1191264	Gedik et all Front Genet	BRAIN
PRPF6	O94906	15860	TRANS	BIP_PGC3_noukb	DECODE_Specific	+,NA		0.00901817	0.00901817	DECODE	DECODE	0.152414	61.4228	SCZ	PRPF6	Proteiome	BRAIN	SMR	BrainMeta	SMR	-0.041673	0.0223347	0.0620632		37415601	10.3389/fgene.2023.1191264	Gedik et all Front Genet	BRAIN
PRPF6	O94906	15860	TRANS	BIP_PGC3_noukb	DECODE_Specific	+,NA		0.00901817	0.00901817	DECODE	DECODE	0.152414	61.4228	MDD	PRPF6	Proteiome	BLOOD	SMR	eQTLGen	SMR	-0.0427086	0.0163844	0.00914299		37415601	10.3389/fgene.2023.1191264	Gedik et all Front Genet	BLOOD
PRPF6	O94906	15860	TRANS	BIP_PGC3_noukb	DECODE_Specific	+,NA		0.00901817	0.00901817	DECODE	DECODE	0.152414	61.4228	BIP	PRPF6	Proteiome	BLOOD	SMR	eQTLGen	SMR	-0.107786	0.0353924	0.00232326		37415601	10.3389/fgene.2023.1191264	Gedik et all Front Genet	BLOOD
PRPF6	O94906	15860	TRANS	BIP_PGC3_noukb	DECODE_Specific	+,NA		0.00901817	0.00901817	DECODE	DECODE	0.152414	61.4228	SCZ.Clozuk.2018	PRPF6	Transcriptome	BRAIN	TWAS	PsychENCODE	FUSION	-1.9409		0.0523		30545856	10.1126/science.aat8127	Gandal et all science	BRAIN
PRPF6	O94906	15860	TRANS	BIP_PGC3_noukb	DECODE_Specific	+,NA		0.00901817	0.00901817	DECODE	DECODE	0.152414	61.4228	Depression Howard et all	PRPF6	Proteiome	BRAIN	PWAS	ROS/MAP	FUSION	3.0792		0.00208		33846625	10.1038/s41593-021-00832-6	Wingo Nat Neurosci	BRAIN
PRPF6	O94906	15860	TRANS	BIP_PGC3_noukb	DECODE_Specific	+,NA		0.00901817	0.00901817	DECODE	DECODE	0.152414	61.4228	Schizophrenia	PRPF6	Transcriptome	brain caudate nucleus	SMR	Gtex	SMR	-0.0862252	0.0459885	0.0608026		36319771	10.1038/s41593-022-01182-7	Benjamin KJM	brain caudate nucleus
PRPF6	O94906	15860	TRANS	BIP_PGC3_noukb	DECODE_Specific	+,NA		0.0258837	0.0258837	DECODE	DECODE	0.217916	176.294	Deepression_Wray_tall	PRPF6	Transcriptome	BRAIN DLPFC	MR	PsychENCODE	TwoSampleMR	0.02	0.01	0.0488		35296807	10.1038/s41380-022-01507-9	Deng et all Mol Psychiatry	BRAIN
PRPF6	O94906	15860	TRANS	BIP_PGC3_noukb	DECODE_Specific	+,NA		0.0258837	0.0258837	DECODE	DECODE	0.217916	176.294	Deepression_Wray_tall	PRPF6	Transcriptome	BLOOD	MR	GTEx	TwoSampleMR	0.05	0.03	0.0781		35296807	10.1038/s41380-022-01507-9	Deng et all Mol Psychiatry	BLOOD
PRPF6	O94906	15860	TRANS	BIP_PGC3_noukb	DECODE_Specific	+,NA		0.0258837	0.0258837	DECODE	DECODE	0.217916	176.294	SCZ_PGC3	PRPF6	Transcriptome	DLPFC	SMR	CMC+GTEX	SMR	-0.0631376	0.0366074	0.0845773		35460606	10.1016/j.ajhg.2022.04.004	Jiang eet all Am J Hum Genet	BRAIN
PRPF6	O94906	15860	TRANS	BIP_PGC3_noukb	DECODE_Specific	+,NA		0.0258837	0.0258837	DECODE	DECODE	0.217916	176.294	SCZ_PGC3	PRPF6	Transcriptome_Transcriptlvel	DLPFC	SMR	CMC+GTEX	SMR	-0.0428283	0.0236452	0.0700956		35460606	10.1016/j.ajhg.2022.04.004	Jiang eet all Am J Hum Genet	BRAIN
PRPF6	O94906	15860	TRANS	BIP_PGC3_noukb	DECODE_Specific	+,NA		0.0258837	0.0258837	DECODE	DECODE	0.217916	176.294	SCZ.Clozuk.2018	PRPF6	Transcriptome	BRAIN	SMR	PsychENCODE	SMR	-0.0400417	0.0282335	0.156		30545856	10.1126/science.aat8127	Gandal et all science	BRAIN
PRPF6	O94906	15860	TRANS	BIP_PGC3_noukb	DECODE_Specific	+,NA		0.0258837	0.0258837	DECODE	DECODE	0.217916	176.294	BD.PGC.ruderferCell2018	PRPF6	Transcriptome	BRAIN	SMR	PsychENCODE	SMR	0.123928	0.0446337	0.00549392		30545856	10.1126/science.aat8127	Gandal et all science	BRAIN
PRPF6	O94906	15860	TRANS	BIP_PGC3_noukb	DECODE_Specific	+,NA		0.0258837	0.0258837	DECODE	DECODE	0.217916	176.294	MDD	PRPF6	Proteiome	BRAIN	SMR	BrainMeta	SMR	0.0212273	0.0116758	0.069055		37415601	10.3389/fgene.2023.1191264	Gedik et all Front Genet	BRAIN
PRPF6	O94906	15860	TRANS	BIP_PGC3_noukb	DECODE_Specific	+,NA		0.0258837	0.0258837	DECODE	DECODE	0.217916	176.294	BIP	PRPF6	Proteiome	BRAIN	SMR	BrainMeta	SMR	0.0850851	0.0259033	0.00102083		37415601	10.3389/fgene.2023.1191264	Gedik et all Front Genet	BRAIN
PRPF6	O94906	15860	TRANS	BIP_PGC3_noukb	DECODE_Specific	+,NA		0.0258837	0.0258837	DECODE	DECODE	0.217916	176.294	SCZ	PRPF6	Proteiome	BRAIN	SMR	BrainMeta	SMR	-0.041673	0.0223347	0.0620632		37415601	10.3389/fgene.2023.1191264	Gedik et all Front Genet	BRAIN
PRPF6	O94906	15860	TRANS	BIP_PGC3_noukb	DECODE_Specific	+,NA		0.0258837	0.0258837	DECODE	DECODE	0.217916	176.294	MDD	PRPF6	Proteiome	BLOOD	SMR	eQTLGen	SMR	-0.0427086	0.0163844	0.00914299		37415601	10.3389/fgene.2023.1191264	Gedik et all Front Genet	BLOOD
PRPF6	O94906	15860	TRANS	BIP_PGC3_noukb	DECODE_Specific	+,NA		0.0258837	0.0258837	DECODE	DECODE	0.217916	176.294	BIP	PRPF6	Proteiome	BLOOD	SMR	eQTLGen	SMR	-0.107786	0.0353924	0.00232326		37415601	10.3389/fgene.2023.1191264	Gedik et all Front Genet	BLOOD
PRPF6	O94906	15860	TRANS	BIP_PGC3_noukb	DECODE_Specific	+,NA		0.0258837	0.0258837	DECODE	DECODE	0.217916	176.294	SCZ.Clozuk.2018	PRPF6	Transcriptome	BRAIN	TWAS	PsychENCODE	FUSION	-1.9409		0.0523		30545856	10.1126/science.aat8127	Gandal et all science	BRAIN
PRPF6	O94906	15860	TRANS	BIP_PGC3_noukb	DECODE_Specific	+,NA		0.0258837	0.0258837	DECODE	DECODE	0.217916	176.294	Depression Howard et all	PRPF6	Proteiome	BRAIN	PWAS	ROS/MAP	FUSION	3.0792		0.00208		33846625	10.1038/s41593-021-00832-6	Wingo Nat Neurosci	BRAIN
PRPF6	O94906	15860	TRANS	BIP_PGC3_noukb	DECODE_Specific	+,NA		0.0258837	0.0258837	DECODE	DECODE	0.217916	176.294	Schizophrenia	PRPF6	Transcriptome	brain caudate nucleus	SMR	Gtex	SMR	-0.0862252	0.0459885	0.0608026		36319771	10.1038/s41593-022-01182-7	Benjamin KJM	brain caudate nucleus
PRPF6	O94906	15860	TRANS	Cognition_Meta	DECODE_Specific	+,NA		0.0348233	0.0348233	DECODE	DECODE	0.294635	237.182	Deepression_Wray_tall	PRPF6	Transcriptome	BRAIN DLPFC	MR	PsychENCODE	TwoSampleMR	0.02	0.01	0.0488		35296807	10.1038/s41380-022-01507-9	Deng et all Mol Psychiatry	BRAIN
PRPF6	O94906	15860	TRANS	Cognition_Meta	DECODE_Specific	+,NA		0.0348233	0.0348233	DECODE	DECODE	0.294635	237.182	Deepression_Wray_tall	PRPF6	Transcriptome	BLOOD	MR	GTEx	TwoSampleMR	0.05	0.03	0.0781		35296807	10.1038/s41380-022-01507-9	Deng et all Mol Psychiatry	BLOOD
PRPF6	O94906	15860	TRANS	Cognition_Meta	DECODE_Specific	+,NA		0.0348233	0.0348233	DECODE	DECODE	0.294635	237.182	SCZ_PGC3	PRPF6	Transcriptome	DLPFC	SMR	CMC+GTEX	SMR	-0.0631376	0.0366074	0.0845773		35460606	10.1016/j.ajhg.2022.04.004	Jiang eet all Am J Hum Genet	BRAIN
PRPF6	O94906	15860	TRANS	Cognition_Meta	DECODE_Specific	+,NA		0.0348233	0.0348233	DECODE	DECODE	0.294635	237.182	SCZ_PGC3	PRPF6	Transcriptome_Transcriptlvel	DLPFC	SMR	CMC+GTEX	SMR	-0.0428283	0.0236452	0.0700956		35460606	10.1016/j.ajhg.2022.04.004	Jiang eet all Am J Hum Genet	BRAIN
PRPF6	O94906	15860	TRANS	Cognition_Meta	DECODE_Specific	+,NA		0.0348233	0.0348233	DECODE	DECODE	0.294635	237.182	SCZ.Clozuk.2018	PRPF6	Transcriptome	BRAIN	SMR	PsychENCODE	SMR	-0.0400417	0.0282335	0.156		30545856	10.1126/science.aat8127	Gandal et all science	BRAIN
PRPF6	O94906	15860	TRANS	Cognition_Meta	DECODE_Specific	+,NA		0.0348233	0.0348233	DECODE	DECODE	0.294635	237.182	BD.PGC.ruderferCell2018	PRPF6	Transcriptome	BRAIN	SMR	PsychENCODE	SMR	0.123928	0.0446337	0.00549392		30545856	10.1126/science.aat8127	Gandal et all science	BRAIN
PRPF6	O94906	15860	TRANS	Cognition_Meta	DECODE_Specific	+,NA		0.0348233	0.0348233	DECODE	DECODE	0.294635	237.182	MDD	PRPF6	Proteiome	BRAIN	SMR	BrainMeta	SMR	0.0212273	0.0116758	0.069055		37415601	10.3389/fgene.2023.1191264	Gedik et all Front Genet	BRAIN
PRPF6	O94906	15860	TRANS	Cognition_Meta	DECODE_Specific	+,NA		0.0348233	0.0348233	DECODE	DECODE	0.294635	237.182	BIP	PRPF6	Proteiome	BRAIN	SMR	BrainMeta	SMR	0.0850851	0.0259033	0.00102083		37415601	10.3389/fgene.2023.1191264	Gedik et all Front Genet	BRAIN
PRPF6	O94906	15860	TRANS	Cognition_Meta	DECODE_Specific	+,NA		0.0348233	0.0348233	DECODE	DECODE	0.294635	237.182	SCZ	PRPF6	Proteiome	BRAIN	SMR	BrainMeta	SMR	-0.041673	0.0223347	0.0620632		37415601	10.3389/fgene.2023.1191264	Gedik et all Front Genet	BRAIN
PRPF6	O94906	15860	TRANS	Cognition_Meta	DECODE_Specific	+,NA		0.0348233	0.0348233	DECODE	DECODE	0.294635	237.182	MDD	PRPF6	Proteiome	BLOOD	SMR	eQTLGen	SMR	-0.0427086	0.0163844	0.00914299		37415601	10.3389/fgene.2023.1191264	Gedik et all Front Genet	BLOOD
PRPF6	O94906	15860	TRANS	Cognition_Meta	DECODE_Specific	+,NA		0.0348233	0.0348233	DECODE	DECODE	0.294635	237.182	BIP	PRPF6	Proteiome	BLOOD	SMR	eQTLGen	SMR	-0.107786	0.0353924	0.00232326		37415601	10.3389/fgene.2023.1191264	Gedik et all Front Genet	BLOOD
PRPF6	O94906	15860	TRANS	Cognition_Meta	DECODE_Specific	+,NA		0.0348233	0.0348233	DECODE	DECODE	0.294635	237.182	SCZ.Clozuk.2018	PRPF6	Transcriptome	BRAIN	TWAS	PsychENCODE	FUSION	-1.9409		0.0523		30545856	10.1126/science.aat8127	Gandal et all science	BRAIN
PRPF6	O94906	15860	TRANS	Cognition_Meta	DECODE_Specific	+,NA		0.0348233	0.0348233	DECODE	DECODE	0.294635	237.182	Depression Howard et all	PRPF6	Proteiome	BRAIN	PWAS	ROS/MAP	FUSION	3.0792		0.00208		33846625	10.1038/s41593-021-00832-6	Wingo Nat Neurosci	BRAIN
PRPF6	O94906	15860	TRANS	Cognition_Meta	DECODE_Specific	+,NA		0.0348233	0.0348233	DECODE	DECODE	0.294635	237.182	Schizophrenia	PRPF6	Transcriptome	brain caudate nucleus	SMR	Gtex	SMR	-0.0862252	0.0459885	0.0608026		36319771	10.1038/s41593-022-01182-7	Benjamin KJM	brain caudate nucleus
PRPF6	O94906	15860	TRANS	Depression_iPSYCH_2023	DECODE_Specific	+,NA		0.88578	0.88578	DECODE	DECODE	1.43337	6033.05	Deepression_Wray_tall	PRPF6	Transcriptome	BRAIN DLPFC	MR	PsychENCODE	TwoSampleMR	0.02	0.01	0.0488		35296807	10.1038/s41380-022-01507-9	Deng et all Mol Psychiatry	BRAIN
PRPF6	O94906	15860	TRANS	Depression_iPSYCH_2023	DECODE_Specific	+,NA		0.88578	0.88578	DECODE	DECODE	1.43337	6033.05	Deepression_Wray_tall	PRPF6	Transcriptome	BLOOD	MR	GTEx	TwoSampleMR	0.05	0.03	0.0781		35296807	10.1038/s41380-022-01507-9	Deng et all Mol Psychiatry	BLOOD
PRPF6	O94906	15860	TRANS	Depression_iPSYCH_2023	DECODE_Specific	+,NA		0.88578	0.88578	DECODE	DECODE	1.43337	6033.05	SCZ_PGC3	PRPF6	Transcriptome	DLPFC	SMR	CMC+GTEX	SMR	-0.0631376	0.0366074	0.0845773		35460606	10.1016/j.ajhg.2022.04.004	Jiang eet all Am J Hum Genet	BRAIN
PRPF6	O94906	15860	TRANS	Depression_iPSYCH_2023	DECODE_Specific	+,NA		0.88578	0.88578	DECODE	DECODE	1.43337	6033.05	SCZ_PGC3	PRPF6	Transcriptome_Transcriptlvel	DLPFC	SMR	CMC+GTEX	SMR	-0.0428283	0.0236452	0.0700956		35460606	10.1016/j.ajhg.2022.04.004	Jiang eet all Am J Hum Genet	BRAIN
PRPF6	O94906	15860	TRANS	Depression_iPSYCH_2023	DECODE_Specific	+,NA		0.88578	0.88578	DECODE	DECODE	1.43337	6033.05	SCZ.Clozuk.2018	PRPF6	Transcriptome	BRAIN	SMR	PsychENCODE	SMR	-0.0400417	0.0282335	0.156		30545856	10.1126/science.aat8127	Gandal et all science	BRAIN
PRPF6	O94906	15860	TRANS	Depression_iPSYCH_2023	DECODE_Specific	+,NA		0.88578	0.88578	DECODE	DECODE	1.43337	6033.05	BD.PGC.ruderferCell2018	PRPF6	Transcriptome	BRAIN	SMR	PsychENCODE	SMR	0.123928	0.0446337	0.00549392		30545856	10.1126/science.aat8127	Gandal et all science	BRAIN
PRPF6	O94906	15860	TRANS	Depression_iPSYCH_2023	DECODE_Specific	+,NA		0.88578	0.88578	DECODE	DECODE	1.43337	6033.05	MDD	PRPF6	Proteiome	BRAIN	SMR	BrainMeta	SMR	0.0212273	0.0116758	0.069055		37415601	10.3389/fgene.2023.1191264	Gedik et all Front Genet	BRAIN
PRPF6	O94906	15860	TRANS	Depression_iPSYCH_2023	DECODE_Specific	+,NA		0.88578	0.88578	DECODE	DECODE	1.43337	6033.05	BIP	PRPF6	Proteiome	BRAIN	SMR	BrainMeta	SMR	0.0850851	0.0259033	0.00102083		37415601	10.3389/fgene.2023.1191264	Gedik et all Front Genet	BRAIN
PRPF6	O94906	15860	TRANS	Depression_iPSYCH_2023	DECODE_Specific	+,NA		0.88578	0.88578	DECODE	DECODE	1.43337	6033.05	SCZ	PRPF6	Proteiome	BRAIN	SMR	BrainMeta	SMR	-0.041673	0.0223347	0.0620632		37415601	10.3389/fgene.2023.1191264	Gedik et all Front Genet	BRAIN
PRPF6	O94906	15860	TRANS	Depression_iPSYCH_2023	DECODE_Specific	+,NA		0.88578	0.88578	DECODE	DECODE	1.43337	6033.05	MDD	PRPF6	Proteiome	BLOOD	SMR	eQTLGen	SMR	-0.0427086	0.0163844	0.00914299		37415601	10.3389/fgene.2023.1191264	Gedik et all Front Genet	BLOOD
PRPF6	O94906	15860	TRANS	Depression_iPSYCH_2023	DECODE_Specific	+,NA		0.88578	0.88578	DECODE	DECODE	1.43337	6033.05	BIP	PRPF6	Proteiome	BLOOD	SMR	eQTLGen	SMR	-0.107786	0.0353924	0.00232326		37415601	10.3389/fgene.2023.1191264	Gedik et all Front Genet	BLOOD
PRPF6	O94906	15860	TRANS	Depression_iPSYCH_2023	DECODE_Specific	+,NA		0.88578	0.88578	DECODE	DECODE	1.43337	6033.05	SCZ.Clozuk.2018	PRPF6	Transcriptome	BRAIN	TWAS	PsychENCODE	FUSION	-1.9409		0.0523		30545856	10.1126/science.aat8127	Gandal et all science	BRAIN
PRPF6	O94906	15860	TRANS	Depression_iPSYCH_2023	DECODE_Specific	+,NA		0.88578	0.88578	DECODE	DECODE	1.43337	6033.05	Depression Howard et all	PRPF6	Proteiome	BRAIN	PWAS	ROS/MAP	FUSION	3.0792		0.00208		33846625	10.1038/s41593-021-00832-6	Wingo Nat Neurosci	BRAIN
PRPF6	O94906	15860	TRANS	Depression_iPSYCH_2023	DECODE_Specific	+,NA		0.88578	0.88578	DECODE	DECODE	1.43337	6033.05	Schizophrenia	PRPF6	Transcriptome	brain caudate nucleus	SMR	Gtex	SMR	-0.0862252	0.0459885	0.0608026		36319771	10.1038/s41593-022-01182-7	Benjamin KJM	brain caudate nucleus
PRPF6	O94906	15860	TRANS	Depression_iPSYCH_2023	DECODE_Specific	+,NA		0.907103	0.907103	DECODE	DECODE	1.43815	6178.28	Deepression_Wray_tall	PRPF6	Transcriptome	BRAIN DLPFC	MR	PsychENCODE	TwoSampleMR	0.02	0.01	0.0488		35296807	10.1038/s41380-022-01507-9	Deng et all Mol Psychiatry	BRAIN
PRPF6	O94906	15860	TRANS	Depression_iPSYCH_2023	DECODE_Specific	+,NA		0.907103	0.907103	DECODE	DECODE	1.43815	6178.28	Deepression_Wray_tall	PRPF6	Transcriptome	BLOOD	MR	GTEx	TwoSampleMR	0.05	0.03	0.0781		35296807	10.1038/s41380-022-01507-9	Deng et all Mol Psychiatry	BLOOD
PRPF6	O94906	15860	TRANS	Depression_iPSYCH_2023	DECODE_Specific	+,NA		0.907103	0.907103	DECODE	DECODE	1.43815	6178.28	SCZ_PGC3	PRPF6	Transcriptome	DLPFC	SMR	CMC+GTEX	SMR	-0.0631376	0.0366074	0.0845773		35460606	10.1016/j.ajhg.2022.04.004	Jiang eet all Am J Hum Genet	BRAIN
PRPF6	O94906	15860	TRANS	Depression_iPSYCH_2023	DECODE_Specific	+,NA		0.907103	0.907103	DECODE	DECODE	1.43815	6178.28	SCZ_PGC3	PRPF6	Transcriptome_Transcriptlvel	DLPFC	SMR	CMC+GTEX	SMR	-0.0428283	0.0236452	0.0700956		35460606	10.1016/j.ajhg.2022.04.004	Jiang eet all Am J Hum Genet	BRAIN
PRPF6	O94906	15860	TRANS	Depression_iPSYCH_2023	DECODE_Specific	+,NA		0.907103	0.907103	DECODE	DECODE	1.43815	6178.28	SCZ.Clozuk.2018	PRPF6	Transcriptome	BRAIN	SMR	PsychENCODE	SMR	-0.0400417	0.0282335	0.156		30545856	10.1126/science.aat8127	Gandal et all science	BRAIN
PRPF6	O94906	15860	TRANS	Depression_iPSYCH_2023	DECODE_Specific	+,NA		0.907103	0.907103	DECODE	DECODE	1.43815	6178.28	BD.PGC.ruderferCell2018	PRPF6	Transcriptome	BRAIN	SMR	PsychENCODE	SMR	0.123928	0.0446337	0.00549392		30545856	10.1126/science.aat8127	Gandal et all science	BRAIN
PRPF6	O94906	15860	TRANS	Depression_iPSYCH_2023	DECODE_Specific	+,NA		0.907103	0.907103	DECODE	DECODE	1.43815	6178.28	MDD	PRPF6	Proteiome	BRAIN	SMR	BrainMeta	SMR	0.0212273	0.0116758	0.069055		37415601	10.3389/fgene.2023.1191264	Gedik et all Front Genet	BRAIN
PRPF6	O94906	15860	TRANS	Depression_iPSYCH_2023	DECODE_Specific	+,NA		0.907103	0.907103	DECODE	DECODE	1.43815	6178.28	BIP	PRPF6	Proteiome	BRAIN	SMR	BrainMeta	SMR	0.0850851	0.0259033	0.00102083		37415601	10.3389/fgene.2023.1191264	Gedik et all Front Genet	BRAIN
PRPF6	O94906	15860	TRANS	Depression_iPSYCH_2023	DECODE_Specific	+,NA		0.907103	0.907103	DECODE	DECODE	1.43815	6178.28	SCZ	PRPF6	Proteiome	BRAIN	SMR	BrainMeta	SMR	-0.041673	0.0223347	0.0620632		37415601	10.3389/fgene.2023.1191264	Gedik et all Front Genet	BRAIN
PRPF6	O94906	15860	TRANS	Depression_iPSYCH_2023	DECODE_Specific	+,NA		0.907103	0.907103	DECODE	DECODE	1.43815	6178.28	MDD	PRPF6	Proteiome	BLOOD	SMR	eQTLGen	SMR	-0.0427086	0.0163844	0.00914299		37415601	10.3389/fgene.2023.1191264	Gedik et all Front Genet	BLOOD
PRPF6	O94906	15860	TRANS	Depression_iPSYCH_2023	DECODE_Specific	+,NA		0.907103	0.907103	DECODE	DECODE	1.43815	6178.28	BIP	PRPF6	Proteiome	BLOOD	SMR	eQTLGen	SMR	-0.107786	0.0353924	0.00232326		37415601	10.3389/fgene.2023.1191264	Gedik et all Front Genet	BLOOD
PRPF6	O94906	15860	TRANS	Depression_iPSYCH_2023	DECODE_Specific	+,NA		0.907103	0.907103	DECODE	DECODE	1.43815	6178.28	SCZ.Clozuk.2018	PRPF6	Transcriptome	BRAIN	TWAS	PsychENCODE	FUSION	-1.9409		0.0523		30545856	10.1126/science.aat8127	Gandal et all science	BRAIN
PRPF6	O94906	15860	TRANS	Depression_iPSYCH_2023	DECODE_Specific	+,NA		0.907103	0.907103	DECODE	DECODE	1.43815	6178.28	Depression Howard et all	PRPF6	Proteiome	BRAIN	PWAS	ROS/MAP	FUSION	3.0792		0.00208		33846625	10.1038/s41593-021-00832-6	Wingo Nat Neurosci	BRAIN
PRPF6	O94906	15860	TRANS	Depression_iPSYCH_2023	DECODE_Specific	+,NA		0.907103	0.907103	DECODE	DECODE	1.43815	6178.28	Schizophrenia	PRPF6	Transcriptome	brain caudate nucleus	SMR	Gtex	SMR	-0.0862252	0.0459885	0.0608026		36319771	10.1038/s41593-022-01182-7	Benjamin KJM	brain caudate nucleus
PRPF6	O94906	15860	TRANS	PGC3_SCZ_NoUKB	DECODE_Specific	+,NA		0.0104948	0.0104948	DECODE	DECODE	0.235131	71.4799	Deepression_Wray_tall	PRPF6	Transcriptome	BRAIN DLPFC	MR	PsychENCODE	TwoSampleMR	0.02	0.01	0.0488		35296807	10.1038/s41380-022-01507-9	Deng et all Mol Psychiatry	BRAIN
PRPF6	O94906	15860	TRANS	PGC3_SCZ_NoUKB	DECODE_Specific	+,NA		0.0104948	0.0104948	DECODE	DECODE	0.235131	71.4799	Deepression_Wray_tall	PRPF6	Transcriptome	BLOOD	MR	GTEx	TwoSampleMR	0.05	0.03	0.0781		35296807	10.1038/s41380-022-01507-9	Deng et all Mol Psychiatry	BLOOD
PRPF6	O94906	15860	TRANS	PGC3_SCZ_NoUKB	DECODE_Specific	+,NA		0.0104948	0.0104948	DECODE	DECODE	0.235131	71.4799	SCZ_PGC3	PRPF6	Transcriptome	DLPFC	SMR	CMC+GTEX	SMR	-0.0631376	0.0366074	0.0845773		35460606	10.1016/j.ajhg.2022.04.004	Jiang eet all Am J Hum Genet	BRAIN
PRPF6	O94906	15860	TRANS	PGC3_SCZ_NoUKB	DECODE_Specific	+,NA		0.0104948	0.0104948	DECODE	DECODE	0.235131	71.4799	SCZ_PGC3	PRPF6	Transcriptome_Transcriptlvel	DLPFC	SMR	CMC+GTEX	SMR	-0.0428283	0.0236452	0.0700956		35460606	10.1016/j.ajhg.2022.04.004	Jiang eet all Am J Hum Genet	BRAIN
PRPF6	O94906	15860	TRANS	PGC3_SCZ_NoUKB	DECODE_Specific	+,NA		0.0104948	0.0104948	DECODE	DECODE	0.235131	71.4799	SCZ.Clozuk.2018	PRPF6	Transcriptome	BRAIN	SMR	PsychENCODE	SMR	-0.0400417	0.0282335	0.156		30545856	10.1126/science.aat8127	Gandal et all science	BRAIN
PRPF6	O94906	15860	TRANS	PGC3_SCZ_NoUKB	DECODE_Specific	+,NA		0.0104948	0.0104948	DECODE	DECODE	0.235131	71.4799	BD.PGC.ruderferCell2018	PRPF6	Transcriptome	BRAIN	SMR	PsychENCODE	SMR	0.123928	0.0446337	0.00549392		30545856	10.1126/science.aat8127	Gandal et all science	BRAIN
PRPF6	O94906	15860	TRANS	PGC3_SCZ_NoUKB	DECODE_Specific	+,NA		0.0104948	0.0104948	DECODE	DECODE	0.235131	71.4799	MDD	PRPF6	Proteiome	BRAIN	SMR	BrainMeta	SMR	0.0212273	0.0116758	0.069055		37415601	10.3389/fgene.2023.1191264	Gedik et all Front Genet	BRAIN
PRPF6	O94906	15860	TRANS	PGC3_SCZ_NoUKB	DECODE_Specific	+,NA		0.0104948	0.0104948	DECODE	DECODE	0.235131	71.4799	BIP	PRPF6	Proteiome	BRAIN	SMR	BrainMeta	SMR	0.0850851	0.0259033	0.00102083		37415601	10.3389/fgene.2023.1191264	Gedik et all Front Genet	BRAIN
PRPF6	O94906	15860	TRANS	PGC3_SCZ_NoUKB	DECODE_Specific	+,NA		0.0104948	0.0104948	DECODE	DECODE	0.235131	71.4799	SCZ	PRPF6	Proteiome	BRAIN	SMR	BrainMeta	SMR	-0.041673	0.0223347	0.0620632		37415601	10.3389/fgene.2023.1191264	Gedik et all Front Genet	BRAIN
PRPF6	O94906	15860	TRANS	PGC3_SCZ_NoUKB	DECODE_Specific	+,NA		0.0104948	0.0104948	DECODE	DECODE	0.235131	71.4799	MDD	PRPF6	Proteiome	BLOOD	SMR	eQTLGen	SMR	-0.0427086	0.0163844	0.00914299		37415601	10.3389/fgene.2023.1191264	Gedik et all Front Genet	BLOOD
PRPF6	O94906	15860	TRANS	PGC3_SCZ_NoUKB	DECODE_Specific	+,NA		0.0104948	0.0104948	DECODE	DECODE	0.235131	71.4799	BIP	PRPF6	Proteiome	BLOOD	SMR	eQTLGen	SMR	-0.107786	0.0353924	0.00232326		37415601	10.3389/fgene.2023.1191264	Gedik et all Front Genet	BLOOD
PRPF6	O94906	15860	TRANS	PGC3_SCZ_NoUKB	DECODE_Specific	+,NA		0.0104948	0.0104948	DECODE	DECODE	0.235131	71.4799	SCZ.Clozuk.2018	PRPF6	Transcriptome	BRAIN	TWAS	PsychENCODE	FUSION	-1.9409		0.0523		30545856	10.1126/science.aat8127	Gandal et all science	BRAIN
PRPF6	O94906	15860	TRANS	PGC3_SCZ_NoUKB	DECODE_Specific	+,NA		0.0104948	0.0104948	DECODE	DECODE	0.235131	71.4799	Depression Howard et all	PRPF6	Proteiome	BRAIN	PWAS	ROS/MAP	FUSION	3.0792		0.00208		33846625	10.1038/s41593-021-00832-6	Wingo Nat Neurosci	BRAIN
PRPF6	O94906	15860	TRANS	PGC3_SCZ_NoUKB	DECODE_Specific	+,NA		0.0104948	0.0104948	DECODE	DECODE	0.235131	71.4799	Schizophrenia	PRPF6	Transcriptome	brain caudate nucleus	SMR	Gtex	SMR	-0.0862252	0.0459885	0.0608026		36319771	10.1038/s41593-022-01182-7	Benjamin KJM	brain caudate nucleus
PRPF6	O94906	15860	TRANS	PGC3_SCZ_NoUKB	DECODE_Specific	+,NA		0.178874	0.178874	DECODE	DECODE	0.575217	1218.31	Deepression_Wray_tall	PRPF6	Transcriptome	BRAIN DLPFC	MR	PsychENCODE	TwoSampleMR	0.02	0.01	0.0488		35296807	10.1038/s41380-022-01507-9	Deng et all Mol Psychiatry	BRAIN
PRPF6	O94906	15860	TRANS	PGC3_SCZ_NoUKB	DECODE_Specific	+,NA		0.178874	0.178874	DECODE	DECODE	0.575217	1218.31	Deepression_Wray_tall	PRPF6	Transcriptome	BLOOD	MR	GTEx	TwoSampleMR	0.05	0.03	0.0781		35296807	10.1038/s41380-022-01507-9	Deng et all Mol Psychiatry	BLOOD
PRPF6	O94906	15860	TRANS	PGC3_SCZ_NoUKB	DECODE_Specific	+,NA		0.178874	0.178874	DECODE	DECODE	0.575217	1218.31	SCZ_PGC3	PRPF6	Transcriptome	DLPFC	SMR	CMC+GTEX	SMR	-0.0631376	0.0366074	0.0845773		35460606	10.1016/j.ajhg.2022.04.004	Jiang eet all Am J Hum Genet	BRAIN
PRPF6	O94906	15860	TRANS	PGC3_SCZ_NoUKB	DECODE_Specific	+,NA		0.178874	0.178874	DECODE	DECODE	0.575217	1218.31	SCZ_PGC3	PRPF6	Transcriptome_Transcriptlvel	DLPFC	SMR	CMC+GTEX	SMR	-0.0428283	0.0236452	0.0700956		35460606	10.1016/j.ajhg.2022.04.004	Jiang eet all Am J Hum Genet	BRAIN
PRPF6	O94906	15860	TRANS	PGC3_SCZ_NoUKB	DECODE_Specific	+,NA		0.178874	0.178874	DECODE	DECODE	0.575217	1218.31	SCZ.Clozuk.2018	PRPF6	Transcriptome	BRAIN	SMR	PsychENCODE	SMR	-0.0400417	0.0282335	0.156		30545856	10.1126/science.aat8127	Gandal et all science	BRAIN
PRPF6	O94906	15860	TRANS	PGC3_SCZ_NoUKB	DECODE_Specific	+,NA		0.178874	0.178874	DECODE	DECODE	0.575217	1218.31	BD.PGC.ruderferCell2018	PRPF6	Transcriptome	BRAIN	SMR	PsychENCODE	SMR	0.123928	0.0446337	0.00549392		30545856	10.1126/science.aat8127	Gandal et all science	BRAIN
PRPF6	O94906	15860	TRANS	PGC3_SCZ_NoUKB	DECODE_Specific	+,NA		0.178874	0.178874	DECODE	DECODE	0.575217	1218.31	MDD	PRPF6	Proteiome	BRAIN	SMR	BrainMeta	SMR	0.0212273	0.0116758	0.069055		37415601	10.3389/fgene.2023.1191264	Gedik et all Front Genet	BRAIN
PRPF6	O94906	15860	TRANS	PGC3_SCZ_NoUKB	DECODE_Specific	+,NA		0.178874	0.178874	DECODE	DECODE	0.575217	1218.31	BIP	PRPF6	Proteiome	BRAIN	SMR	BrainMeta	SMR	0.0850851	0.0259033	0.00102083		37415601	10.3389/fgene.2023.1191264	Gedik et all Front Genet	BRAIN
PRPF6	O94906	15860	TRANS	PGC3_SCZ_NoUKB	DECODE_Specific	+,NA		0.178874	0.178874	DECODE	DECODE	0.575217	1218.31	SCZ	PRPF6	Proteiome	BRAIN	SMR	BrainMeta	SMR	-0.041673	0.0223347	0.0620632		37415601	10.3389/fgene.2023.1191264	Gedik et all Front Genet	BRAIN
PRPF6	O94906	15860	TRANS	PGC3_SCZ_NoUKB	DECODE_Specific	+,NA		0.178874	0.178874	DECODE	DECODE	0.575217	1218.31	MDD	PRPF6	Proteiome	BLOOD	SMR	eQTLGen	SMR	-0.0427086	0.0163844	0.00914299		37415601	10.3389/fgene.2023.1191264	Gedik et all Front Genet	BLOOD
PRPF6	O94906	15860	TRANS	PGC3_SCZ_NoUKB	DECODE_Specific	+,NA		0.178874	0.178874	DECODE	DECODE	0.575217	1218.31	BIP	PRPF6	Proteiome	BLOOD	SMR	eQTLGen	SMR	-0.107786	0.0353924	0.00232326		37415601	10.3389/fgene.2023.1191264	Gedik et all Front Genet	BLOOD
PRPF6	O94906	15860	TRANS	PGC3_SCZ_NoUKB	DECODE_Specific	+,NA		0.178874	0.178874	DECODE	DECODE	0.575217	1218.31	SCZ.Clozuk.2018	PRPF6	Transcriptome	BRAIN	TWAS	PsychENCODE	FUSION	-1.9409		0.0523		30545856	10.1126/science.aat8127	Gandal et all science	BRAIN
PRPF6	O94906	15860	TRANS	PGC3_SCZ_NoUKB	DECODE_Specific	+,NA		0.178874	0.178874	DECODE	DECODE	0.575217	1218.31	Depression Howard et all	PRPF6	Proteiome	BRAIN	PWAS	ROS/MAP	FUSION	3.0792		0.00208		33846625	10.1038/s41593-021-00832-6	Wingo Nat Neurosci	BRAIN
PRPF6	O94906	15860	TRANS	PGC3_SCZ_NoUKB	DECODE_Specific	+,NA		0.178874	0.178874	DECODE	DECODE	0.575217	1218.31	Schizophrenia	PRPF6	Transcriptome	brain caudate nucleus	SMR	Gtex	SMR	-0.0862252	0.0459885	0.0608026		36319771	10.1038/s41593-022-01182-7	Benjamin KJM	brain caudate nucleus
PRPSAP1	Q14558	9466	CIS	Depression_iPSYCH_2023	DECODE_Specific	+,NA		0.356196	0.356196	DECODE	DECODE	1.10586	1331.46	Bipolar disorder	PRPSAP1	Proteome	PLASMA	MR	FENLAND	TwoSampleMR	-0.000709255	0.0822695	0.993121		36280454	https://doi.org/10.1016/j.biopsych.2022.08.015	Lu et al Biol Psychiatry	BLOOD
PRPSAP1	Q14558	9466	CIS	Depression_iPSYCH_2023	DECODE_Specific	+,NA		0.356196	0.356196	DECODE	DECODE	1.10586	1331.46	Major depressive disorder	PRPSAP1	Proteome	PLASMA	MR	FENLAND	TwoSampleMR	0.0148936	0.0382979	0.697358		36280454	https://doi.org/10.1016/j.biopsych.2022.08.015	Lu et al Biol Psychiatry	BLOOD
PRPSAP1	Q14558	9466	CIS	Depression_iPSYCH_2023	DECODE_Specific	+,NA		0.356196	0.356196	DECODE	DECODE	1.10586	1331.46	Schizophrenia	PRPSAP1	Proteome	PLASMA	MR	FENLAND	TwoSampleMR	-0.0730702	0.064539	0.257556		36280454	https://doi.org/10.1016/j.biopsych.2022.08.015	Lu et al Biol Psychiatry	BLOOD
PRPSAP1	Q14558	9466	CIS	Depression_iPSYCH_2023	DECODE_Specific	+,NA		0.356196	0.356196	DECODE	DECODE	1.10586	1331.46	SCZ_PGC3	PRPSAP1	Transcriptome	DLPFC	MR	CMC+GTEX	MendelianRandomization			0.884997		35460606	10.1016/j.ajhg.2022.04.004	Jiang eet all Am J Hum Genet	BRAIN
PRPSAP1	Q14558	9466	CIS	Depression_iPSYCH_2023	DECODE_Specific	+,NA		0.356196	0.356196	DECODE	DECODE	1.10586	1331.46	SCZ_PGC3	PRPSAP1	Transcriptome	DLPFC	MR	CMC+GTEX	MendelianRandomization			0.885899		35460606	10.1016/j.ajhg.2022.04.004	Jiang eet all Am J Hum Genet	BRAIN
PRPSAP1	Q14558	9466	CIS	Depression_iPSYCH_2023	DECODE_Specific	+,NA		0.356196	0.356196	DECODE	DECODE	1.10586	1331.46	SCZ_PGC3	PRPSAP1	Transcriptome	DLPFC	MR	CMC+GTEX	MendelianRandomization			0.589156		35460606	10.1016/j.ajhg.2022.04.004	Jiang eet all Am J Hum Genet	BRAIN
PRPSAP1	Q14558	9466	CIS	Depression_iPSYCH_2023	DECODE_Specific	+,NA		0.356196	0.356196	DECODE	DECODE	1.10586	1331.46	SCZ_PGC3	PRPSAP1	Transcriptome	DLPFC	MR	CMC+GTEX	EMIC			0.65859		35460606	10.1016/j.ajhg.2022.04.004	Jiang eet all Am J Hum Genet	BRAIN
PRPSAP1	Q14558	9466	CIS	Depression_iPSYCH_2023	DECODE_Specific	+,NA		0.356196	0.356196	DECODE	DECODE	1.10586	1331.46	BIP_2019_Stahl_etall	PRPSAP1	Transcriptome	DLPFC	MR	CMC+GTEX	MendelianRandomization			0.690163		35460606	10.1016/j.ajhg.2022.04.004	Jiang eet all Am J Hum Genet	BRAIN
PRPSAP1	Q14558	9466	CIS	Depression_iPSYCH_2023	DECODE_Specific	+,NA		0.356196	0.356196	DECODE	DECODE	1.10586	1331.46	BIP_2019_Stahl_etall	PRPSAP1	Transcriptome	DLPFC	MR	CMC+GTEX	MendelianRandomization			0.68646		35460606	10.1016/j.ajhg.2022.04.004	Jiang eet all Am J Hum Genet	BRAIN
PRPSAP1	Q14558	9466	CIS	Depression_iPSYCH_2023	DECODE_Specific	+,NA		0.356196	0.356196	DECODE	DECODE	1.10586	1331.46	BIP_2019_Stahl_etall	PRPSAP1	Transcriptome	DLPFC	MR	CMC+GTEX	MendelianRandomization			0.750671		35460606	10.1016/j.ajhg.2022.04.004	Jiang eet all Am J Hum Genet	BRAIN
PRPSAP1	Q14558	9466	CIS	Depression_iPSYCH_2023	DECODE_Specific	+,NA		0.356196	0.356196	DECODE	DECODE	1.10586	1331.46	BIP_2019_Stahl_etall	PRPSAP1	Transcriptome	DLPFC	MR	CMC+GTEX	EMIC			0.781192		35460606	10.1016/j.ajhg.2022.04.004	Jiang eet all Am J Hum Genet	BRAIN
PRPSAP1	Q14558	9466	CIS	Depression_iPSYCH_2023	DECODE_Specific	+,NA		0.356196	0.356196	DECODE	DECODE	1.10586	1331.46	Deepression_Wray_tall	PRPSAP1	Transcriptome	BRAIN DLPFC	MR	PsychENCODE	TwoSampleMR	0	0.01	0.798		35296807	10.1038/s41380-022-01507-9	Deng et all Mol Psychiatry	BRAIN
PRPSAP1	Q14558	9466	CIS	Depression_iPSYCH_2023	DECODE_Specific	+,NA		0.356196	0.356196	DECODE	DECODE	1.10586	1331.46	SCZ_PGC3	PRPSAP1	Transcriptome	DLPFC	SMR	CMC+GTEX	SMR	0.0161261	0.0219499	0.462537		35460606	10.1016/j.ajhg.2022.04.004	Jiang eet all Am J Hum Genet	BRAIN
PRPSAP1	Q14558	9466	CIS	Depression_iPSYCH_2023	DECODE_Specific	+,NA		0.356196	0.356196	DECODE	DECODE	1.10586	1331.46	SCZ_PGC3	PRPSAP1	Transcriptome_Transcriptlvel	DLPFC	SMR	CMC+GTEX	SMR	0.0287731	0.0229774	0.210483		35460606	10.1016/j.ajhg.2022.04.004	Jiang eet all Am J Hum Genet	BRAIN
PRPSAP1	Q14558	9466	CIS	Depression_iPSYCH_2023	DECODE_Specific	+,NA		0.356196	0.356196	DECODE	DECODE	1.10586	1331.46	SCZ_PGC3	PRPSAP1	Transcriptome_Transcriptlvel	DLPFC	SMR	CMC+GTEX	SMR	0.0257889	0.0354116	0.466454		35460606	10.1016/j.ajhg.2022.04.004	Jiang eet all Am J Hum Genet	BRAIN
PRPSAP1	Q14558	9466	CIS	Depression_iPSYCH_2023	DECODE_Specific	+,NA		0.356196	0.356196	DECODE	DECODE	1.10586	1331.46	SCZ_PGC3	PRPSAP1	Transcriptome_Transcriptlvel	DLPFC	SMR	CMC+GTEX	SMR	0.013883	0.0211329	0.51122		35460606	10.1016/j.ajhg.2022.04.004	Jiang eet all Am J Hum Genet	BRAIN
PRPSAP1	Q14558	9466	CIS	Depression_iPSYCH_2023	DECODE_Specific	+,NA		0.356196	0.356196	DECODE	DECODE	1.10586	1331.46	SCZ_PGC3	PRPSAP1	Transcriptome_Transcriptlvel	DLPFC	SMR	CMC+GTEX	SMR	0.0101896	0.0160303	0.525005		35460606	10.1016/j.ajhg.2022.04.004	Jiang eet all Am J Hum Genet	BRAIN
PRPSAP1	Q14558	9466	CIS	Depression_iPSYCH_2023	DECODE_Specific	+,NA		0.356196	0.356196	DECODE	DECODE	1.10586	1331.46	SCZ.Clozuk.2018	PRPSAP1	Transcriptome	BRAIN	SMR	PsychENCODE	SMR	0.0358189	0.0204589	0.08		30545856	10.1126/science.aat8127	Gandal et all science	BRAIN
PRPSAP1	Q14558	9466	CIS	Depression_iPSYCH_2023	DECODE_Specific	+,NA		0.356196	0.356196	DECODE	DECODE	1.10586	1331.46	BD.PGC.ruderferCell2018	PRPSAP1	Transcriptome	BRAIN	SMR	PsychENCODE	SMR	0.00811756	0.0313243	0.795523		30545856	10.1126/science.aat8127	Gandal et all science	BRAIN
PRPSAP1	Q14558	9466	CIS	Depression_iPSYCH_2023	DECODE_Specific	+,NA		0.356196	0.356196	DECODE	DECODE	1.10586	1331.46	MDD	PRPSAP1	Proteiome	BRAIN	SMR	BrainMeta	SMR	-0.00182456	0.00714673	0.798492		37415601	10.3389/fgene.2023.1191264	Gedik et all Front Genet	BRAIN
PRPSAP1	Q14558	9466	CIS	Depression_iPSYCH_2023	DECODE_Specific	+,NA		0.356196	0.356196	DECODE	DECODE	1.10586	1331.46	BIP	PRPSAP1	Proteiome	BRAIN	SMR	BrainMeta	SMR	-0.00653683	0.015512	0.673459		37415601	10.3389/fgene.2023.1191264	Gedik et all Front Genet	BRAIN
PRPSAP1	Q14558	9466	CIS	Depression_iPSYCH_2023	DECODE_Specific	+,NA		0.356196	0.356196	DECODE	DECODE	1.10586	1331.46	SCZ	PRPSAP1	Proteiome	BRAIN	SMR	BrainMeta	SMR	0.0117066	0.0126325	0.354083		37415601	10.3389/fgene.2023.1191264	Gedik et all Front Genet	BRAIN
PRPSAP1	Q14558	9466	CIS	Depression_iPSYCH_2023	DECODE_Specific	+,NA		0.356196	0.356196	DECODE	DECODE	1.10586	1331.46	MDD	PRPSAP1	Proteiome	BLOOD	SMR	eQTLGen	SMR	-0.0112596	0.0294062	0.701794		37415601	10.3389/fgene.2023.1191264	Gedik et all Front Genet	BLOOD
PRPSAP1	Q14558	9466	CIS	Depression_iPSYCH_2023	DECODE_Specific	+,NA		0.356196	0.356196	DECODE	DECODE	1.10586	1331.46	BIP	PRPSAP1	Proteiome	BLOOD	SMR	eQTLGen	SMR	-0.0312923	0.0638261	0.62394		37415601	10.3389/fgene.2023.1191264	Gedik et all Front Genet	BLOOD
PRPSAP1	Q14558	9466	CIS	Depression_iPSYCH_2023	DECODE_Specific	+,NA		0.356196	0.356196	DECODE	DECODE	1.10586	1331.46	MDD	PRPSAP1	Proteiome	BLOOD	SMR	deCODE	SMR	0.0473251	0.0578138	0.413027		37415601	10.3389/fgene.2023.1191264	Gedik et all Front Genet	BLOOD
PRPSAP1	Q14558	9466	CIS	Depression_iPSYCH_2023	DECODE_Specific	+,NA		0.356196	0.356196	DECODE	DECODE	1.10586	1331.46	BIP	PRPSAP1	Proteiome	BLOOD	SMR	deCODE	SMR	-0.00720417	0.124488	0.953852		37415601	10.3389/fgene.2023.1191264	Gedik et all Front Genet	BLOOD
PRPSAP1	Q14558	9466	CIS	Depression_iPSYCH_2023	DECODE_Specific	+,NA		0.356196	0.356196	DECODE	DECODE	1.10586	1331.46	SCZ.Clozuk.2018	PRPSAP1	Transcriptome	BRAIN	TWAS	PsychENCODE	FUSION	1.43116		0.152		30545856	10.1126/science.aat8127	Gandal et all science	BRAIN
PRPSAP1	Q14558	9466	CIS	Depression_iPSYCH_2023	DECODE_Specific	+,NA		0.356196	0.356196	DECODE	DECODE	1.10586	1331.46	BD.PGC.ruderferCell2018	PRPSAP1	Transcriptome	BRAIN	TWAS	PsychENCODE	FUSION	1.22		0.222		30545856	10.1126/science.aat8127	Gandal et all science	BRAIN
PRPSAP1	Q14558	9466	CIS	Depression_iPSYCH_2023	DECODE_Specific	+,NA		0.356196	0.356196	DECODE	DECODE	1.10586	1331.46	Depression Howard et all	PRPSAP1	Proteiome	BRAIN	PWAS	ROS/MAP	FUSION	-0.02448		0.98		33846625	10.1038/s41593-021-00832-6	Wingo Nat Neurosci	BRAIN
PRPSAP1	Q14558	9466	CIS	Depression_iPSYCH_2023	DECODE_Specific	+,NA		0.356196	0.356196	DECODE	DECODE	1.10586	1331.46	Schizophrenia	PRPSAP1	Transcriptome	brain caudate nucleus	TWAS	Gtex	Fusion			0.735714		36319771	10.1038/s41593-022-01182-7	Benjamin KJM	brain caudate nucleus
PRPSAP1	Q14558	9466	CIS	PGC3_SCZ_NoUKB	DECODE_Specific	-,NA		0.602811	0.602811	DECODE	DECODE	1.21341	2253.31	Bipolar disorder	PRPSAP1	Proteome	PLASMA	MR	FENLAND	TwoSampleMR	-0.000709255	0.0822695	0.993121		36280454	https://doi.org/10.1016/j.biopsych.2022.08.015	Lu et al Biol Psychiatry	BLOOD
PRPSAP1	Q14558	9466	CIS	PGC3_SCZ_NoUKB	DECODE_Specific	-,NA		0.602811	0.602811	DECODE	DECODE	1.21341	2253.31	Major depressive disorder	PRPSAP1	Proteome	PLASMA	MR	FENLAND	TwoSampleMR	0.0148936	0.0382979	0.697358		36280454	https://doi.org/10.1016/j.biopsych.2022.08.015	Lu et al Biol Psychiatry	BLOOD
PRPSAP1	Q14558	9466	CIS	PGC3_SCZ_NoUKB	DECODE_Specific	-,NA		0.602811	0.602811	DECODE	DECODE	1.21341	2253.31	Schizophrenia	PRPSAP1	Proteome	PLASMA	MR	FENLAND	TwoSampleMR	-0.0730702	0.064539	0.257556		36280454	https://doi.org/10.1016/j.biopsych.2022.08.015	Lu et al Biol Psychiatry	BLOOD
PRPSAP1	Q14558	9466	CIS	PGC3_SCZ_NoUKB	DECODE_Specific	-,NA		0.602811	0.602811	DECODE	DECODE	1.21341	2253.31	SCZ_PGC3	PRPSAP1	Transcriptome	DLPFC	MR	CMC+GTEX	MendelianRandomization			0.884997		35460606	10.1016/j.ajhg.2022.04.004	Jiang eet all Am J Hum Genet	BRAIN
PRPSAP1	Q14558	9466	CIS	PGC3_SCZ_NoUKB	DECODE_Specific	-,NA		0.602811	0.602811	DECODE	DECODE	1.21341	2253.31	SCZ_PGC3	PRPSAP1	Transcriptome	DLPFC	MR	CMC+GTEX	MendelianRandomization			0.885899		35460606	10.1016/j.ajhg.2022.04.004	Jiang eet all Am J Hum Genet	BRAIN
PRPSAP1	Q14558	9466	CIS	PGC3_SCZ_NoUKB	DECODE_Specific	-,NA		0.602811	0.602811	DECODE	DECODE	1.21341	2253.31	SCZ_PGC3	PRPSAP1	Transcriptome	DLPFC	MR	CMC+GTEX	MendelianRandomization			0.589156		35460606	10.1016/j.ajhg.2022.04.004	Jiang eet all Am J Hum Genet	BRAIN
PRPSAP1	Q14558	9466	CIS	PGC3_SCZ_NoUKB	DECODE_Specific	-,NA		0.602811	0.602811	DECODE	DECODE	1.21341	2253.31	SCZ_PGC3	PRPSAP1	Transcriptome	DLPFC	MR	CMC+GTEX	EMIC			0.65859		35460606	10.1016/j.ajhg.2022.04.004	Jiang eet all Am J Hum Genet	BRAIN
PRPSAP1	Q14558	9466	CIS	PGC3_SCZ_NoUKB	DECODE_Specific	-,NA		0.602811	0.602811	DECODE	DECODE	1.21341	2253.31	BIP_2019_Stahl_etall	PRPSAP1	Transcriptome	DLPFC	MR	CMC+GTEX	MendelianRandomization			0.690163		35460606	10.1016/j.ajhg.2022.04.004	Jiang eet all Am J Hum Genet	BRAIN
PRPSAP1	Q14558	9466	CIS	PGC3_SCZ_NoUKB	DECODE_Specific	-,NA		0.602811	0.602811	DECODE	DECODE	1.21341	2253.31	BIP_2019_Stahl_etall	PRPSAP1	Transcriptome	DLPFC	MR	CMC+GTEX	MendelianRandomization			0.68646		35460606	10.1016/j.ajhg.2022.04.004	Jiang eet all Am J Hum Genet	BRAIN
PRPSAP1	Q14558	9466	CIS	PGC3_SCZ_NoUKB	DECODE_Specific	-,NA		0.602811	0.602811	DECODE	DECODE	1.21341	2253.31	BIP_2019_Stahl_etall	PRPSAP1	Transcriptome	DLPFC	MR	CMC+GTEX	MendelianRandomization			0.750671		35460606	10.1016/j.ajhg.2022.04.004	Jiang eet all Am J Hum Genet	BRAIN
PRPSAP1	Q14558	9466	CIS	PGC3_SCZ_NoUKB	DECODE_Specific	-,NA		0.602811	0.602811	DECODE	DECODE	1.21341	2253.31	BIP_2019_Stahl_etall	PRPSAP1	Transcriptome	DLPFC	MR	CMC+GTEX	EMIC			0.781192		35460606	10.1016/j.ajhg.2022.04.004	Jiang eet all Am J Hum Genet	BRAIN
PRPSAP1	Q14558	9466	CIS	PGC3_SCZ_NoUKB	DECODE_Specific	-,NA		0.602811	0.602811	DECODE	DECODE	1.21341	2253.31	Deepression_Wray_tall	PRPSAP1	Transcriptome	BRAIN DLPFC	MR	PsychENCODE	TwoSampleMR	0	0.01	0.798		35296807	10.1038/s41380-022-01507-9	Deng et all Mol Psychiatry	BRAIN
PRPSAP1	Q14558	9466	CIS	PGC3_SCZ_NoUKB	DECODE_Specific	-,NA		0.602811	0.602811	DECODE	DECODE	1.21341	2253.31	SCZ_PGC3	PRPSAP1	Transcriptome	DLPFC	SMR	CMC+GTEX	SMR	0.0161261	0.0219499	0.462537		35460606	10.1016/j.ajhg.2022.04.004	Jiang eet all Am J Hum Genet	BRAIN
PRPSAP1	Q14558	9466	CIS	PGC3_SCZ_NoUKB	DECODE_Specific	-,NA		0.602811	0.602811	DECODE	DECODE	1.21341	2253.31	SCZ_PGC3	PRPSAP1	Transcriptome_Transcriptlvel	DLPFC	SMR	CMC+GTEX	SMR	0.0287731	0.0229774	0.210483		35460606	10.1016/j.ajhg.2022.04.004	Jiang eet all Am J Hum Genet	BRAIN
PRPSAP1	Q14558	9466	CIS	PGC3_SCZ_NoUKB	DECODE_Specific	-,NA		0.602811	0.602811	DECODE	DECODE	1.21341	2253.31	SCZ_PGC3	PRPSAP1	Transcriptome_Transcriptlvel	DLPFC	SMR	CMC+GTEX	SMR	0.0257889	0.0354116	0.466454		35460606	10.1016/j.ajhg.2022.04.004	Jiang eet all Am J Hum Genet	BRAIN
PRPSAP1	Q14558	9466	CIS	PGC3_SCZ_NoUKB	DECODE_Specific	-,NA		0.602811	0.602811	DECODE	DECODE	1.21341	2253.31	SCZ_PGC3	PRPSAP1	Transcriptome_Transcriptlvel	DLPFC	SMR	CMC+GTEX	SMR	0.013883	0.0211329	0.51122		35460606	10.1016/j.ajhg.2022.04.004	Jiang eet all Am J Hum Genet	BRAIN
PRPSAP1	Q14558	9466	CIS	PGC3_SCZ_NoUKB	DECODE_Specific	-,NA		0.602811	0.602811	DECODE	DECODE	1.21341	2253.31	SCZ_PGC3	PRPSAP1	Transcriptome_Transcriptlvel	DLPFC	SMR	CMC+GTEX	SMR	0.0101896	0.0160303	0.525005		35460606	10.1016/j.ajhg.2022.04.004	Jiang eet all Am J Hum Genet	BRAIN
PRPSAP1	Q14558	9466	CIS	PGC3_SCZ_NoUKB	DECODE_Specific	-,NA		0.602811	0.602811	DECODE	DECODE	1.21341	2253.31	SCZ.Clozuk.2018	PRPSAP1	Transcriptome	BRAIN	SMR	PsychENCODE	SMR	0.0358189	0.0204589	0.08		30545856	10.1126/science.aat8127	Gandal et all science	BRAIN
PRPSAP1	Q14558	9466	CIS	PGC3_SCZ_NoUKB	DECODE_Specific	-,NA		0.602811	0.602811	DECODE	DECODE	1.21341	2253.31	BD.PGC.ruderferCell2018	PRPSAP1	Transcriptome	BRAIN	SMR	PsychENCODE	SMR	0.00811756	0.0313243	0.795523		30545856	10.1126/science.aat8127	Gandal et all science	BRAIN
PRPSAP1	Q14558	9466	CIS	PGC3_SCZ_NoUKB	DECODE_Specific	-,NA		0.602811	0.602811	DECODE	DECODE	1.21341	2253.31	MDD	PRPSAP1	Proteiome	BRAIN	SMR	BrainMeta	SMR	-0.00182456	0.00714673	0.798492		37415601	10.3389/fgene.2023.1191264	Gedik et all Front Genet	BRAIN
PRPSAP1	Q14558	9466	CIS	PGC3_SCZ_NoUKB	DECODE_Specific	-,NA		0.602811	0.602811	DECODE	DECODE	1.21341	2253.31	BIP	PRPSAP1	Proteiome	BRAIN	SMR	BrainMeta	SMR	-0.00653683	0.015512	0.673459		37415601	10.3389/fgene.2023.1191264	Gedik et all Front Genet	BRAIN
PRPSAP1	Q14558	9466	CIS	PGC3_SCZ_NoUKB	DECODE_Specific	-,NA		0.602811	0.602811	DECODE	DECODE	1.21341	2253.31	SCZ	PRPSAP1	Proteiome	BRAIN	SMR	BrainMeta	SMR	0.0117066	0.0126325	0.354083		37415601	10.3389/fgene.2023.1191264	Gedik et all Front Genet	BRAIN
PRPSAP1	Q14558	9466	CIS	PGC3_SCZ_NoUKB	DECODE_Specific	-,NA		0.602811	0.602811	DECODE	DECODE	1.21341	2253.31	MDD	PRPSAP1	Proteiome	BLOOD	SMR	eQTLGen	SMR	-0.0112596	0.0294062	0.701794		37415601	10.3389/fgene.2023.1191264	Gedik et all Front Genet	BLOOD
PRPSAP1	Q14558	9466	CIS	PGC3_SCZ_NoUKB	DECODE_Specific	-,NA		0.602811	0.602811	DECODE	DECODE	1.21341	2253.31	BIP	PRPSAP1	Proteiome	BLOOD	SMR	eQTLGen	SMR	-0.0312923	0.0638261	0.62394		37415601	10.3389/fgene.2023.1191264	Gedik et all Front Genet	BLOOD
PRPSAP1	Q14558	9466	CIS	PGC3_SCZ_NoUKB	DECODE_Specific	-,NA		0.602811	0.602811	DECODE	DECODE	1.21341	2253.31	MDD	PRPSAP1	Proteiome	BLOOD	SMR	deCODE	SMR	0.0473251	0.0578138	0.413027		37415601	10.3389/fgene.2023.1191264	Gedik et all Front Genet	BLOOD
PRPSAP1	Q14558	9466	CIS	PGC3_SCZ_NoUKB	DECODE_Specific	-,NA		0.602811	0.602811	DECODE	DECODE	1.21341	2253.31	BIP	PRPSAP1	Proteiome	BLOOD	SMR	deCODE	SMR	-0.00720417	0.124488	0.953852		37415601	10.3389/fgene.2023.1191264	Gedik et all Front Genet	BLOOD
PRPSAP1	Q14558	9466	CIS	PGC3_SCZ_NoUKB	DECODE_Specific	-,NA		0.602811	0.602811	DECODE	DECODE	1.21341	2253.31	SCZ.Clozuk.2018	PRPSAP1	Transcriptome	BRAIN	TWAS	PsychENCODE	FUSION	1.43116		0.152		30545856	10.1126/science.aat8127	Gandal et all science	BRAIN
PRPSAP1	Q14558	9466	CIS	PGC3_SCZ_NoUKB	DECODE_Specific	-,NA		0.602811	0.602811	DECODE	DECODE	1.21341	2253.31	BD.PGC.ruderferCell2018	PRPSAP1	Transcriptome	BRAIN	TWAS	PsychENCODE	FUSION	1.22		0.222		30545856	10.1126/science.aat8127	Gandal et all science	BRAIN
PRPSAP1	Q14558	9466	CIS	PGC3_SCZ_NoUKB	DECODE_Specific	-,NA		0.602811	0.602811	DECODE	DECODE	1.21341	2253.31	Depression Howard et all	PRPSAP1	Proteiome	BRAIN	PWAS	ROS/MAP	FUSION	-0.02448		0.98		33846625	10.1038/s41593-021-00832-6	Wingo Nat Neurosci	BRAIN
PRPSAP1	Q14558	9466	CIS	PGC3_SCZ_NoUKB	DECODE_Specific	-,NA		0.602811	0.602811	DECODE	DECODE	1.21341	2253.31	Schizophrenia	PRPSAP1	Transcriptome	brain caudate nucleus	TWAS	Gtex	Fusion			0.735714		36319771	10.1038/s41593-022-01182-7	Benjamin KJM	brain caudate nucleus
PRPSAP1	Q14558	9466	CIS	Cognition_Meta	DECODE_Specific	+,NA		0.818917	0.818917	DECODE	DECODE	1.37147	3061.11	Bipolar disorder	PRPSAP1	Proteome	PLASMA	MR	FENLAND	TwoSampleMR	-0.000709255	0.0822695	0.993121		36280454	https://doi.org/10.1016/j.biopsych.2022.08.015	Lu et al Biol Psychiatry	BLOOD
PRPSAP1	Q14558	9466	CIS	Cognition_Meta	DECODE_Specific	+,NA		0.818917	0.818917	DECODE	DECODE	1.37147	3061.11	Major depressive disorder	PRPSAP1	Proteome	PLASMA	MR	FENLAND	TwoSampleMR	0.0148936	0.0382979	0.697358		36280454	https://doi.org/10.1016/j.biopsych.2022.08.015	Lu et al Biol Psychiatry	BLOOD
PRPSAP1	Q14558	9466	CIS	Cognition_Meta	DECODE_Specific	+,NA		0.818917	0.818917	DECODE	DECODE	1.37147	3061.11	Schizophrenia	PRPSAP1	Proteome	PLASMA	MR	FENLAND	TwoSampleMR	-0.0730702	0.064539	0.257556		36280454	https://doi.org/10.1016/j.biopsych.2022.08.015	Lu et al Biol Psychiatry	BLOOD
PRPSAP1	Q14558	9466	CIS	Cognition_Meta	DECODE_Specific	+,NA		0.818917	0.818917	DECODE	DECODE	1.37147	3061.11	SCZ_PGC3	PRPSAP1	Transcriptome	DLPFC	MR	CMC+GTEX	MendelianRandomization			0.884997		35460606	10.1016/j.ajhg.2022.04.004	Jiang eet all Am J Hum Genet	BRAIN
PRPSAP1	Q14558	9466	CIS	Cognition_Meta	DECODE_Specific	+,NA		0.818917	0.818917	DECODE	DECODE	1.37147	3061.11	SCZ_PGC3	PRPSAP1	Transcriptome	DLPFC	MR	CMC+GTEX	MendelianRandomization			0.885899		35460606	10.1016/j.ajhg.2022.04.004	Jiang eet all Am J Hum Genet	BRAIN
PRPSAP1	Q14558	9466	CIS	Cognition_Meta	DECODE_Specific	+,NA		0.818917	0.818917	DECODE	DECODE	1.37147	3061.11	SCZ_PGC3	PRPSAP1	Transcriptome	DLPFC	MR	CMC+GTEX	MendelianRandomization			0.589156		35460606	10.1016/j.ajhg.2022.04.004	Jiang eet all Am J Hum Genet	BRAIN
PRPSAP1	Q14558	9466	CIS	Cognition_Meta	DECODE_Specific	+,NA		0.818917	0.818917	DECODE	DECODE	1.37147	3061.11	SCZ_PGC3	PRPSAP1	Transcriptome	DLPFC	MR	CMC+GTEX	EMIC			0.65859		35460606	10.1016/j.ajhg.2022.04.004	Jiang eet all Am J Hum Genet	BRAIN
PRPSAP1	Q14558	9466	CIS	Cognition_Meta	DECODE_Specific	+,NA		0.818917	0.818917	DECODE	DECODE	1.37147	3061.11	BIP_2019_Stahl_etall	PRPSAP1	Transcriptome	DLPFC	MR	CMC+GTEX	MendelianRandomization			0.690163		35460606	10.1016/j.ajhg.2022.04.004	Jiang eet all Am J Hum Genet	BRAIN
PRPSAP1	Q14558	9466	CIS	Cognition_Meta	DECODE_Specific	+,NA		0.818917	0.818917	DECODE	DECODE	1.37147	3061.11	BIP_2019_Stahl_etall	PRPSAP1	Transcriptome	DLPFC	MR	CMC+GTEX	MendelianRandomization			0.68646		35460606	10.1016/j.ajhg.2022.04.004	Jiang eet all Am J Hum Genet	BRAIN
PRPSAP1	Q14558	9466	CIS	Cognition_Meta	DECODE_Specific	+,NA		0.818917	0.818917	DECODE	DECODE	1.37147	3061.11	BIP_2019_Stahl_etall	PRPSAP1	Transcriptome	DLPFC	MR	CMC+GTEX	MendelianRandomization			0.750671		35460606	10.1016/j.ajhg.2022.04.004	Jiang eet all Am J Hum Genet	BRAIN
PRPSAP1	Q14558	9466	CIS	Cognition_Meta	DECODE_Specific	+,NA		0.818917	0.818917	DECODE	DECODE	1.37147	3061.11	BIP_2019_Stahl_etall	PRPSAP1	Transcriptome	DLPFC	MR	CMC+GTEX	EMIC			0.781192		35460606	10.1016/j.ajhg.2022.04.004	Jiang eet all Am J Hum Genet	BRAIN
PRPSAP1	Q14558	9466	CIS	Cognition_Meta	DECODE_Specific	+,NA		0.818917	0.818917	DECODE	DECODE	1.37147	3061.11	Deepression_Wray_tall	PRPSAP1	Transcriptome	BRAIN DLPFC	MR	PsychENCODE	TwoSampleMR	0	0.01	0.798		35296807	10.1038/s41380-022-01507-9	Deng et all Mol Psychiatry	BRAIN
PRPSAP1	Q14558	9466	CIS	Cognition_Meta	DECODE_Specific	+,NA		0.818917	0.818917	DECODE	DECODE	1.37147	3061.11	SCZ_PGC3	PRPSAP1	Transcriptome	DLPFC	SMR	CMC+GTEX	SMR	0.0161261	0.0219499	0.462537		35460606	10.1016/j.ajhg.2022.04.004	Jiang eet all Am J Hum Genet	BRAIN
PRPSAP1	Q14558	9466	CIS	Cognition_Meta	DECODE_Specific	+,NA		0.818917	0.818917	DECODE	DECODE	1.37147	3061.11	SCZ_PGC3	PRPSAP1	Transcriptome_Transcriptlvel	DLPFC	SMR	CMC+GTEX	SMR	0.0287731	0.0229774	0.210483		35460606	10.1016/j.ajhg.2022.04.004	Jiang eet all Am J Hum Genet	BRAIN
PRPSAP1	Q14558	9466	CIS	Cognition_Meta	DECODE_Specific	+,NA		0.818917	0.818917	DECODE	DECODE	1.37147	3061.11	SCZ_PGC3	PRPSAP1	Transcriptome_Transcriptlvel	DLPFC	SMR	CMC+GTEX	SMR	0.0257889	0.0354116	0.466454		35460606	10.1016/j.ajhg.2022.04.004	Jiang eet all Am J Hum Genet	BRAIN
PRPSAP1	Q14558	9466	CIS	Cognition_Meta	DECODE_Specific	+,NA		0.818917	0.818917	DECODE	DECODE	1.37147	3061.11	SCZ_PGC3	PRPSAP1	Transcriptome_Transcriptlvel	DLPFC	SMR	CMC+GTEX	SMR	0.013883	0.0211329	0.51122		35460606	10.1016/j.ajhg.2022.04.004	Jiang eet all Am J Hum Genet	BRAIN
PRPSAP1	Q14558	9466	CIS	Cognition_Meta	DECODE_Specific	+,NA		0.818917	0.818917	DECODE	DECODE	1.37147	3061.11	SCZ_PGC3	PRPSAP1	Transcriptome_Transcriptlvel	DLPFC	SMR	CMC+GTEX	SMR	0.0101896	0.0160303	0.525005		35460606	10.1016/j.ajhg.2022.04.004	Jiang eet all Am J Hum Genet	BRAIN
PRPSAP1	Q14558	9466	CIS	Cognition_Meta	DECODE_Specific	+,NA		0.818917	0.818917	DECODE	DECODE	1.37147	3061.11	SCZ.Clozuk.2018	PRPSAP1	Transcriptome	BRAIN	SMR	PsychENCODE	SMR	0.0358189	0.0204589	0.08		30545856	10.1126/science.aat8127	Gandal et all science	BRAIN
PRPSAP1	Q14558	9466	CIS	Cognition_Meta	DECODE_Specific	+,NA		0.818917	0.818917	DECODE	DECODE	1.37147	3061.11	BD.PGC.ruderferCell2018	PRPSAP1	Transcriptome	BRAIN	SMR	PsychENCODE	SMR	0.00811756	0.0313243	0.795523		30545856	10.1126/science.aat8127	Gandal et all science	BRAIN
