## Supplementary Table 3 for "Large-Scale Mendelian Randomization Study Reveals Circulating Blood-based Proteomic Biomarkers for Psychopathology and Cognitive Task Performance" (part 102 of 139)

### Sheet: Supplementary_Table_3b (continued)
Supplementary Table 3b: comparison of current MR analyses with prior Transcriptome-Wide Association Studies (TWAS), Summary-data-based Mendelian Randomization (SMR), or Mendelian Randomization (MR) analyses pertaining to specific psychiatric disorders and cognitive ability
PRPSAP1	Q14558	9466	CIS	Cognition_Meta	DECODE_Specific	+,NA		0.818917	0.818917	DECODE	DECODE	1.37147	3061.11	MDD	PRPSAP1	Proteiome	BRAIN	SMR	BrainMeta	SMR	-0.00182456	0.00714673	0.798492		37415601	10.3389/fgene.2023.1191264	Gedik et all Front Genet	BRAIN
PRPSAP1	Q14558	9466	CIS	Cognition_Meta	DECODE_Specific	+,NA		0.818917	0.818917	DECODE	DECODE	1.37147	3061.11	BIP	PRPSAP1	Proteiome	BRAIN	SMR	BrainMeta	SMR	-0.00653683	0.015512	0.673459		37415601	10.3389/fgene.2023.1191264	Gedik et all Front Genet	BRAIN
PRPSAP1	Q14558	9466	CIS	Cognition_Meta	DECODE_Specific	+,NA		0.818917	0.818917	DECODE	DECODE	1.37147	3061.11	SCZ	PRPSAP1	Proteiome	BRAIN	SMR	BrainMeta	SMR	0.0117066	0.0126325	0.354083		37415601	10.3389/fgene.2023.1191264	Gedik et all Front Genet	BRAIN
PRPSAP1	Q14558	9466	CIS	Cognition_Meta	DECODE_Specific	+,NA		0.818917	0.818917	DECODE	DECODE	1.37147	3061.11	MDD	PRPSAP1	Proteiome	BLOOD	SMR	eQTLGen	SMR	-0.0112596	0.0294062	0.701794		37415601	10.3389/fgene.2023.1191264	Gedik et all Front Genet	BLOOD
PRPSAP1	Q14558	9466	CIS	Cognition_Meta	DECODE_Specific	+,NA		0.818917	0.818917	DECODE	DECODE	1.37147	3061.11	BIP	PRPSAP1	Proteiome	BLOOD	SMR	eQTLGen	SMR	-0.0312923	0.0638261	0.62394		37415601	10.3389/fgene.2023.1191264	Gedik et all Front Genet	BLOOD
PRPSAP1	Q14558	9466	CIS	Cognition_Meta	DECODE_Specific	+,NA		0.818917	0.818917	DECODE	DECODE	1.37147	3061.11	MDD	PRPSAP1	Proteiome	BLOOD	SMR	deCODE	SMR	0.0473251	0.0578138	0.413027		37415601	10.3389/fgene.2023.1191264	Gedik et all Front Genet	BLOOD
PRPSAP1	Q14558	9466	CIS	Cognition_Meta	DECODE_Specific	+,NA		0.818917	0.818917	DECODE	DECODE	1.37147	3061.11	BIP	PRPSAP1	Proteiome	BLOOD	SMR	deCODE	SMR	-0.00720417	0.124488	0.953852		37415601	10.3389/fgene.2023.1191264	Gedik et all Front Genet	BLOOD
PRPSAP1	Q14558	9466	CIS	Cognition_Meta	DECODE_Specific	+,NA		0.818917	0.818917	DECODE	DECODE	1.37147	3061.11	SCZ.Clozuk.2018	PRPSAP1	Transcriptome	BRAIN	TWAS	PsychENCODE	FUSION	1.43116		0.152		30545856	10.1126/science.aat8127	Gandal et all science	BRAIN
PRPSAP1	Q14558	9466	CIS	Cognition_Meta	DECODE_Specific	+,NA		0.818917	0.818917	DECODE	DECODE	1.37147	3061.11	BD.PGC.ruderferCell2018	PRPSAP1	Transcriptome	BRAIN	TWAS	PsychENCODE	FUSION	1.22		0.222		30545856	10.1126/science.aat8127	Gandal et all science	BRAIN
PRPSAP1	Q14558	9466	CIS	Cognition_Meta	DECODE_Specific	+,NA		0.818917	0.818917	DECODE	DECODE	1.37147	3061.11	Depression Howard et all	PRPSAP1	Proteiome	BRAIN	PWAS	ROS/MAP	FUSION	-0.02448		0.98		33846625	10.1038/s41593-021-00832-6	Wingo Nat Neurosci	BRAIN
PRPSAP1	Q14558	9466	CIS	Cognition_Meta	DECODE_Specific	+,NA		0.818917	0.818917	DECODE	DECODE	1.37147	3061.11	Schizophrenia	PRPSAP1	Transcriptome	brain caudate nucleus	TWAS	Gtex	Fusion			0.735714		36319771	10.1038/s41593-022-01182-7	Benjamin KJM	brain caudate nucleus
PRPSAP1	Q14558	9466	CIS	BIP_PGC3_noukb	DECODE_Specific	-,NA		0.973623	0.973623	DECODE	DECODE	1.43623	3639.4	Bipolar disorder	PRPSAP1	Proteome	PLASMA	MR	FENLAND	TwoSampleMR	-0.000709255	0.0822695	0.993121		36280454	https://doi.org/10.1016/j.biopsych.2022.08.015	Lu et al Biol Psychiatry	BLOOD
PRPSAP1	Q14558	9466	CIS	BIP_PGC3_noukb	DECODE_Specific	-,NA		0.973623	0.973623	DECODE	DECODE	1.43623	3639.4	Major depressive disorder	PRPSAP1	Proteome	PLASMA	MR	FENLAND	TwoSampleMR	0.0148936	0.0382979	0.697358		36280454	https://doi.org/10.1016/j.biopsych.2022.08.015	Lu et al Biol Psychiatry	BLOOD
PRPSAP1	Q14558	9466	CIS	BIP_PGC3_noukb	DECODE_Specific	-,NA		0.973623	0.973623	DECODE	DECODE	1.43623	3639.4	Schizophrenia	PRPSAP1	Proteome	PLASMA	MR	FENLAND	TwoSampleMR	-0.0730702	0.064539	0.257556		36280454	https://doi.org/10.1016/j.biopsych.2022.08.015	Lu et al Biol Psychiatry	BLOOD
PRPSAP1	Q14558	9466	CIS	BIP_PGC3_noukb	DECODE_Specific	-,NA		0.973623	0.973623	DECODE	DECODE	1.43623	3639.4	SCZ_PGC3	PRPSAP1	Transcriptome	DLPFC	MR	CMC+GTEX	MendelianRandomization			0.884997		35460606	10.1016/j.ajhg.2022.04.004	Jiang eet all Am J Hum Genet	BRAIN
PRPSAP1	Q14558	9466	CIS	BIP_PGC3_noukb	DECODE_Specific	-,NA		0.973623	0.973623	DECODE	DECODE	1.43623	3639.4	SCZ_PGC3	PRPSAP1	Transcriptome	DLPFC	MR	CMC+GTEX	MendelianRandomization			0.885899		35460606	10.1016/j.ajhg.2022.04.004	Jiang eet all Am J Hum Genet	BRAIN
PRPSAP1	Q14558	9466	CIS	BIP_PGC3_noukb	DECODE_Specific	-,NA		0.973623	0.973623	DECODE	DECODE	1.43623	3639.4	SCZ_PGC3	PRPSAP1	Transcriptome	DLPFC	MR	CMC+GTEX	MendelianRandomization			0.589156		35460606	10.1016/j.ajhg.2022.04.004	Jiang eet all Am J Hum Genet	BRAIN
PRPSAP1	Q14558	9466	CIS	BIP_PGC3_noukb	DECODE_Specific	-,NA		0.973623	0.973623	DECODE	DECODE	1.43623	3639.4	SCZ_PGC3	PRPSAP1	Transcriptome	DLPFC	MR	CMC+GTEX	EMIC			0.65859		35460606	10.1016/j.ajhg.2022.04.004	Jiang eet all Am J Hum Genet	BRAIN
PRPSAP1	Q14558	9466	CIS	BIP_PGC3_noukb	DECODE_Specific	-,NA		0.973623	0.973623	DECODE	DECODE	1.43623	3639.4	BIP_2019_Stahl_etall	PRPSAP1	Transcriptome	DLPFC	MR	CMC+GTEX	MendelianRandomization			0.690163		35460606	10.1016/j.ajhg.2022.04.004	Jiang eet all Am J Hum Genet	BRAIN
PRPSAP1	Q14558	9466	CIS	BIP_PGC3_noukb	DECODE_Specific	-,NA		0.973623	0.973623	DECODE	DECODE	1.43623	3639.4	BIP_2019_Stahl_etall	PRPSAP1	Transcriptome	DLPFC	MR	CMC+GTEX	MendelianRandomization			0.68646		35460606	10.1016/j.ajhg.2022.04.004	Jiang eet all Am J Hum Genet	BRAIN
PRPSAP1	Q14558	9466	CIS	BIP_PGC3_noukb	DECODE_Specific	-,NA		0.973623	0.973623	DECODE	DECODE	1.43623	3639.4	BIP_2019_Stahl_etall	PRPSAP1	Transcriptome	DLPFC	MR	CMC+GTEX	MendelianRandomization			0.750671		35460606	10.1016/j.ajhg.2022.04.004	Jiang eet all Am J Hum Genet	BRAIN
PRPSAP1	Q14558	9466	CIS	BIP_PGC3_noukb	DECODE_Specific	-,NA		0.973623	0.973623	DECODE	DECODE	1.43623	3639.4	BIP_2019_Stahl_etall	PRPSAP1	Transcriptome	DLPFC	MR	CMC+GTEX	EMIC			0.781192		35460606	10.1016/j.ajhg.2022.04.004	Jiang eet all Am J Hum Genet	BRAIN
PRPSAP1	Q14558	9466	CIS	BIP_PGC3_noukb	DECODE_Specific	-,NA		0.973623	0.973623	DECODE	DECODE	1.43623	3639.4	Deepression_Wray_tall	PRPSAP1	Transcriptome	BRAIN DLPFC	MR	PsychENCODE	TwoSampleMR	0	0.01	0.798		35296807	10.1038/s41380-022-01507-9	Deng et all Mol Psychiatry	BRAIN
PRPSAP1	Q14558	9466	CIS	BIP_PGC3_noukb	DECODE_Specific	-,NA		0.973623	0.973623	DECODE	DECODE	1.43623	3639.4	SCZ_PGC3	PRPSAP1	Transcriptome	DLPFC	SMR	CMC+GTEX	SMR	0.0161261	0.0219499	0.462537		35460606	10.1016/j.ajhg.2022.04.004	Jiang eet all Am J Hum Genet	BRAIN
PRPSAP1	Q14558	9466	CIS	BIP_PGC3_noukb	DECODE_Specific	-,NA		0.973623	0.973623	DECODE	DECODE	1.43623	3639.4	SCZ_PGC3	PRPSAP1	Transcriptome_Transcriptlvel	DLPFC	SMR	CMC+GTEX	SMR	0.0287731	0.0229774	0.210483		35460606	10.1016/j.ajhg.2022.04.004	Jiang eet all Am J Hum Genet	BRAIN
PRPSAP1	Q14558	9466	CIS	BIP_PGC3_noukb	DECODE_Specific	-,NA		0.973623	0.973623	DECODE	DECODE	1.43623	3639.4	SCZ_PGC3	PRPSAP1	Transcriptome_Transcriptlvel	DLPFC	SMR	CMC+GTEX	SMR	0.0257889	0.0354116	0.466454		35460606	10.1016/j.ajhg.2022.04.004	Jiang eet all Am J Hum Genet	BRAIN
PRPSAP1	Q14558	9466	CIS	BIP_PGC3_noukb	DECODE_Specific	-,NA		0.973623	0.973623	DECODE	DECODE	1.43623	3639.4	SCZ_PGC3	PRPSAP1	Transcriptome_Transcriptlvel	DLPFC	SMR	CMC+GTEX	SMR	0.013883	0.0211329	0.51122		35460606	10.1016/j.ajhg.2022.04.004	Jiang eet all Am J Hum Genet	BRAIN
PRPSAP1	Q14558	9466	CIS	BIP_PGC3_noukb	DECODE_Specific	-,NA		0.973623	0.973623	DECODE	DECODE	1.43623	3639.4	SCZ_PGC3	PRPSAP1	Transcriptome_Transcriptlvel	DLPFC	SMR	CMC+GTEX	SMR	0.0101896	0.0160303	0.525005		35460606	10.1016/j.ajhg.2022.04.004	Jiang eet all Am J Hum Genet	BRAIN
PRPSAP1	Q14558	9466	CIS	BIP_PGC3_noukb	DECODE_Specific	-,NA		0.973623	0.973623	DECODE	DECODE	1.43623	3639.4	SCZ.Clozuk.2018	PRPSAP1	Transcriptome	BRAIN	SMR	PsychENCODE	SMR	0.0358189	0.0204589	0.08		30545856	10.1126/science.aat8127	Gandal et all science	BRAIN
PRPSAP1	Q14558	9466	CIS	BIP_PGC3_noukb	DECODE_Specific	-,NA		0.973623	0.973623	DECODE	DECODE	1.43623	3639.4	BD.PGC.ruderferCell2018	PRPSAP1	Transcriptome	BRAIN	SMR	PsychENCODE	SMR	0.00811756	0.0313243	0.795523		30545856	10.1126/science.aat8127	Gandal et all science	BRAIN
PRPSAP1	Q14558	9466	CIS	BIP_PGC3_noukb	DECODE_Specific	-,NA		0.973623	0.973623	DECODE	DECODE	1.43623	3639.4	MDD	PRPSAP1	Proteiome	BRAIN	SMR	BrainMeta	SMR	-0.00182456	0.00714673	0.798492		37415601	10.3389/fgene.2023.1191264	Gedik et all Front Genet	BRAIN
PRPSAP1	Q14558	9466	CIS	BIP_PGC3_noukb	DECODE_Specific	-,NA		0.973623	0.973623	DECODE	DECODE	1.43623	3639.4	BIP	PRPSAP1	Proteiome	BRAIN	SMR	BrainMeta	SMR	-0.00653683	0.015512	0.673459		37415601	10.3389/fgene.2023.1191264	Gedik et all Front Genet	BRAIN
PRPSAP1	Q14558	9466	CIS	BIP_PGC3_noukb	DECODE_Specific	-,NA		0.973623	0.973623	DECODE	DECODE	1.43623	3639.4	SCZ	PRPSAP1	Proteiome	BRAIN	SMR	BrainMeta	SMR	0.0117066	0.0126325	0.354083		37415601	10.3389/fgene.2023.1191264	Gedik et all Front Genet	BRAIN
PRPSAP1	Q14558	9466	CIS	BIP_PGC3_noukb	DECODE_Specific	-,NA		0.973623	0.973623	DECODE	DECODE	1.43623	3639.4	MDD	PRPSAP1	Proteiome	BLOOD	SMR	eQTLGen	SMR	-0.0112596	0.0294062	0.701794		37415601	10.3389/fgene.2023.1191264	Gedik et all Front Genet	BLOOD
PRPSAP1	Q14558	9466	CIS	BIP_PGC3_noukb	DECODE_Specific	-,NA		0.973623	0.973623	DECODE	DECODE	1.43623	3639.4	BIP	PRPSAP1	Proteiome	BLOOD	SMR	eQTLGen	SMR	-0.0312923	0.0638261	0.62394		37415601	10.3389/fgene.2023.1191264	Gedik et all Front Genet	BLOOD
PRPSAP1	Q14558	9466	CIS	BIP_PGC3_noukb	DECODE_Specific	-,NA		0.973623	0.973623	DECODE	DECODE	1.43623	3639.4	MDD	PRPSAP1	Proteiome	BLOOD	SMR	deCODE	SMR	0.0473251	0.0578138	0.413027		37415601	10.3389/fgene.2023.1191264	Gedik et all Front Genet	BLOOD
PRPSAP1	Q14558	9466	CIS	BIP_PGC3_noukb	DECODE_Specific	-,NA		0.973623	0.973623	DECODE	DECODE	1.43623	3639.4	BIP	PRPSAP1	Proteiome	BLOOD	SMR	deCODE	SMR	-0.00720417	0.124488	0.953852		37415601	10.3389/fgene.2023.1191264	Gedik et all Front Genet	BLOOD
PRPSAP1	Q14558	9466	CIS	BIP_PGC3_noukb	DECODE_Specific	-,NA		0.973623	0.973623	DECODE	DECODE	1.43623	3639.4	SCZ.Clozuk.2018	PRPSAP1	Transcriptome	BRAIN	TWAS	PsychENCODE	FUSION	1.43116		0.152		30545856	10.1126/science.aat8127	Gandal et all science	BRAIN
PRPSAP1	Q14558	9466	CIS	BIP_PGC3_noukb	DECODE_Specific	-,NA		0.973623	0.973623	DECODE	DECODE	1.43623	3639.4	BD.PGC.ruderferCell2018	PRPSAP1	Transcriptome	BRAIN	TWAS	PsychENCODE	FUSION	1.22		0.222		30545856	10.1126/science.aat8127	Gandal et all science	BRAIN
PRPSAP1	Q14558	9466	CIS	BIP_PGC3_noukb	DECODE_Specific	-,NA		0.973623	0.973623	DECODE	DECODE	1.43623	3639.4	Depression Howard et all	PRPSAP1	Proteiome	BRAIN	PWAS	ROS/MAP	FUSION	-0.02448		0.98		33846625	10.1038/s41593-021-00832-6	Wingo Nat Neurosci	BRAIN
PRPSAP1	Q14558	9466	CIS	BIP_PGC3_noukb	DECODE_Specific	-,NA		0.973623	0.973623	DECODE	DECODE	1.43623	3639.4	Schizophrenia	PRPSAP1	Transcriptome	brain caudate nucleus	TWAS	Gtex	Fusion			0.735714		36319771	10.1038/s41593-022-01182-7	Benjamin KJM	brain caudate nucleus
PRPSAP2	O60256	9467	CIS	PGC3_SCZ_NoUKB	DECODE_Specific	-,NA		0.00139805	0.00139805	DECODE	DECODE	0.0398925	5.22592	Bipolar disorder	PRPSAP2	Proteome	PLASMA	MR	FENLAND	TwoSampleMR	-0.0949548	0.0673913	0.158833		36280454	https://doi.org/10.1016/j.biopsych.2022.08.015	Lu et al Biol Psychiatry	BLOOD
PRPSAP2	O60256	9467	CIS	PGC3_SCZ_NoUKB	DECODE_Specific	-,NA		0.00139805	0.00139805	DECODE	DECODE	0.0398925	5.22592	Major depressive disorder	PRPSAP2	Proteome	PLASMA	MR	FENLAND	TwoSampleMR	0.0210145	0.0311594	0.500045		36280454	https://doi.org/10.1016/j.biopsych.2022.08.015	Lu et al Biol Psychiatry	BLOOD
PRPSAP2	O60256	9467	CIS	PGC3_SCZ_NoUKB	DECODE_Specific	-,NA		0.00139805	0.00139805	DECODE	DECODE	0.0398925	5.22592	Schizophrenia	PRPSAP2	Proteome	PLASMA	MR	FENLAND	TwoSampleMR	-0.198559	0.0565217	0.000443134		36280454	https://doi.org/10.1016/j.biopsych.2022.08.015	Lu et al Biol Psychiatry	BLOOD
PRPSAP2	O60256	9467	CIS	PGC3_SCZ_NoUKB	DECODE_Specific	-,NA		0.00139805	0.00139805	DECODE	DECODE	0.0398925	5.22592	SCZ_PGC3	PRPSAP2	Transcriptome	DLPFC	MR	CMC+GTEX	MendelianRandomization			0.913313		35460606	10.1016/j.ajhg.2022.04.004	Jiang eet all Am J Hum Genet	BRAIN
PRPSAP2	O60256	9467	CIS	PGC3_SCZ_NoUKB	DECODE_Specific	-,NA		0.00139805	0.00139805	DECODE	DECODE	0.0398925	5.22592	SCZ_PGC3	PRPSAP2	Transcriptome	DLPFC	MR	CMC+GTEX	MendelianRandomization			0.00608783		35460606	10.1016/j.ajhg.2022.04.004	Jiang eet all Am J Hum Genet	BRAIN
PRPSAP2	O60256	9467	CIS	PGC3_SCZ_NoUKB	DECODE_Specific	-,NA		0.00139805	0.00139805	DECODE	DECODE	0.0398925	5.22592	SCZ_PGC3	PRPSAP2	Transcriptome	DLPFC	MR	CMC+GTEX	MendelianRandomization			0.342126		35460606	10.1016/j.ajhg.2022.04.004	Jiang eet all Am J Hum Genet	BRAIN
PRPSAP2	O60256	9467	CIS	PGC3_SCZ_NoUKB	DECODE_Specific	-,NA		0.00139805	0.00139805	DECODE	DECODE	0.0398925	5.22592	SCZ_PGC3	PRPSAP2	Transcriptome	DLPFC	MR	CMC+GTEX	EMIC			0.000160957		35460606	10.1016/j.ajhg.2022.04.004	Jiang eet all Am J Hum Genet	BRAIN
PRPSAP2	O60256	9467	CIS	PGC3_SCZ_NoUKB	DECODE_Specific	-,NA		0.00139805	0.00139805	DECODE	DECODE	0.0398925	5.22592	BIP_2019_Stahl_etall	PRPSAP2	Transcriptome	DLPFC	MR	CMC+GTEX	MendelianRandomization			0.00240699		35460606	10.1016/j.ajhg.2022.04.004	Jiang eet all Am J Hum Genet	BRAIN
PRPSAP2	O60256	9467	CIS	PGC3_SCZ_NoUKB	DECODE_Specific	-,NA		0.00139805	0.00139805	DECODE	DECODE	0.0398925	5.22592	BIP_2019_Stahl_etall	PRPSAP2	Transcriptome	DLPFC	MR	CMC+GTEX	MendelianRandomization			0.000789604		35460606	10.1016/j.ajhg.2022.04.004	Jiang eet all Am J Hum Genet	BRAIN
PRPSAP2	O60256	9467	CIS	PGC3_SCZ_NoUKB	DECODE_Specific	-,NA		0.00139805	0.00139805	DECODE	DECODE	0.0398925	5.22592	BIP_2019_Stahl_etall	PRPSAP2	Transcriptome	DLPFC	MR	CMC+GTEX	MendelianRandomization			1.22927e-07		35460606	10.1016/j.ajhg.2022.04.004	Jiang eet all Am J Hum Genet	BRAIN
PRPSAP2	O60256	9467	CIS	PGC3_SCZ_NoUKB	DECODE_Specific	-,NA		0.00139805	0.00139805	DECODE	DECODE	0.0398925	5.22592	BIP_2019_Stahl_etall	PRPSAP2	Transcriptome	DLPFC	MR	CMC+GTEX	EMIC			0.0330538		35460606	10.1016/j.ajhg.2022.04.004	Jiang eet all Am J Hum Genet	BRAIN
PRPSAP2	O60256	9467	CIS	PGC3_SCZ_NoUKB	DECODE_Specific	-,NA		0.00139805	0.00139805	DECODE	DECODE	0.0398925	5.22592	Deepression_Wray_tall	PRPSAP2	Transcriptome	BRAIN DLPFC	MR	PsychENCODE	TwoSampleMR	0	0.01	0.834		35296807	10.1038/s41380-022-01507-9	Deng et all Mol Psychiatry	BRAIN
PRPSAP2	O60256	9467	CIS	PGC3_SCZ_NoUKB	DECODE_Specific	-,NA		0.00139805	0.00139805	DECODE	DECODE	0.0398925	5.22592	SCZ_PGC3	PRPSAP2	Transcriptome	DLPFC	SMR	CMC+GTEX	SMR	-0.0498544	0.0135612	0.000236683		35460606	10.1016/j.ajhg.2022.04.004	Jiang eet all Am J Hum Genet	BRAIN
PRPSAP2	O60256	9467	CIS	PGC3_SCZ_NoUKB	DECODE_Specific	-,NA		0.00139805	0.00139805	DECODE	DECODE	0.0398925	5.22592	SCZ_PGC3	PRPSAP2	Transcriptome_Transcriptlvel	DLPFC	SMR	CMC+GTEX	SMR	-0.103831	0.034074	0.00230965		35460606	10.1016/j.ajhg.2022.04.004	Jiang eet all Am J Hum Genet	BRAIN
PRPSAP2	O60256	9467	CIS	PGC3_SCZ_NoUKB	DECODE_Specific	-,NA		0.00139805	0.00139805	DECODE	DECODE	0.0398925	5.22592	SCZ_PGC3	PRPSAP2	Transcriptome_Transcriptlvel	DLPFC	SMR	CMC+GTEX	SMR	-0.0976844	0.0344829	0.00461366		35460606	10.1016/j.ajhg.2022.04.004	Jiang eet all Am J Hum Genet	BRAIN
PRPSAP2	O60256	9467	CIS	PGC3_SCZ_NoUKB	DECODE_Specific	-,NA		0.00139805	0.00139805	DECODE	DECODE	0.0398925	5.22592	SCZ_PGC3	PRPSAP2	Transcriptome_Transcriptlvel	DLPFC	SMR	CMC+GTEX	SMR	-0.112444	0.0426057	0.00831103		35460606	10.1016/j.ajhg.2022.04.004	Jiang eet all Am J Hum Genet	BRAIN
PRPSAP2	O60256	9467	CIS	PGC3_SCZ_NoUKB	DECODE_Specific	-,NA		0.00139805	0.00139805	DECODE	DECODE	0.0398925	5.22592	SCZ_PGC3	PRPSAP2	Transcriptome_Transcriptlvel	DLPFC	SMR	CMC+GTEX	SMR	-0.086712	0.0332672	0.00914646		35460606	10.1016/j.ajhg.2022.04.004	Jiang eet all Am J Hum Genet	BRAIN
PRPSAP2	O60256	9467	CIS	PGC3_SCZ_NoUKB	DECODE_Specific	-,NA		0.00139805	0.00139805	DECODE	DECODE	0.0398925	5.22592	SCZ_PGC3	PRPSAP2	Transcriptome_Transcriptlvel	DLPFC	SMR	CMC+GTEX	SMR	-0.0511938	0.0229014	0.0253911		35460606	10.1016/j.ajhg.2022.04.004	Jiang eet all Am J Hum Genet	BRAIN
PRPSAP2	O60256	9467	CIS	PGC3_SCZ_NoUKB	DECODE_Specific	-,NA		0.00139805	0.00139805	DECODE	DECODE	0.0398925	5.22592	SCZ_PGC3	PRPSAP2	Transcriptome_Transcriptlvel	DLPFC	SMR	CMC+GTEX	SMR	-0.0674006	0.0310952	0.0301925		35460606	10.1016/j.ajhg.2022.04.004	Jiang eet all Am J Hum Genet	BRAIN
PRPSAP2	O60256	9467	CIS	PGC3_SCZ_NoUKB	DECODE_Specific	-,NA		0.00139805	0.00139805	DECODE	DECODE	0.0398925	5.22592	SCZ_PGC3	PRPSAP2	Transcriptome_Transcriptlvel	DLPFC	SMR	CMC+GTEX	SMR	-0.0353383	0.024541	0.149875		35460606	10.1016/j.ajhg.2022.04.004	Jiang eet all Am J Hum Genet	BRAIN
PRPSAP2	O60256	9467	CIS	PGC3_SCZ_NoUKB	DECODE_Specific	-,NA		0.00139805	0.00139805	DECODE	DECODE	0.0398925	5.22592	Schizophrenia	PRPSAP2	Proteiome	BRAIN DPFC+FRONTAL CORTEX	SMR	ROS/MAP+Banner+MSBB	SMR	-0.174238	0.0790553	0.0275242		35882878	10.1038/s41467-022-31873-5	Wingo et all Nat Commun	BRAIN
PRPSAP2	O60256	9467	CIS	PGC3_SCZ_NoUKB	DECODE_Specific	-,NA		0.00139805	0.00139805	DECODE	DECODE	0.0398925	5.22592	SCZ.Clozuk.2018	PRPSAP2	Transcriptome	BRAIN	SMR	PsychENCODE	SMR	-0.0441669	0.0130777	0.000732		30545856	10.1126/science.aat8127	Gandal et all science	BRAIN
PRPSAP2	O60256	9467	CIS	PGC3_SCZ_NoUKB	DECODE_Specific	-,NA		0.00139805	0.00139805	DECODE	DECODE	0.0398925	5.22592	BD.PGC.ruderferCell2018	PRPSAP2	Transcriptome	BRAIN	SMR	PsychENCODE	SMR	-0.0531692	0.0202426	0.00862418		30545856	10.1126/science.aat8127	Gandal et all science	BRAIN
PRPSAP2	O60256	9467	CIS	PGC3_SCZ_NoUKB	DECODE_Specific	-,NA		0.00139805	0.00139805	DECODE	DECODE	0.0398925	5.22592	SCZ	PRPSAP2	Proteiome	BLOOD	SMR	eQTLGen	SMR	0.134743	0.0347191	0.000104054		37415601	10.3389/fgene.2023.1191264	Gedik et all Front Genet	BLOOD
PRPSAP2	O60256	9467	CIS	PGC3_SCZ_NoUKB	DECODE_Specific	-,NA		0.00139805	0.00139805	DECODE	DECODE	0.0398925	5.22592	MDD	PRPSAP2	Proteiome	BRAIN	SMR	BrainMeta	SMR	-0.00124504	0.00594877	0.834219		37415601	10.3389/fgene.2023.1191264	Gedik et all Front Genet	BRAIN
PRPSAP2	O60256	9467	CIS	PGC3_SCZ_NoUKB	DECODE_Specific	-,NA		0.00139805	0.00139805	DECODE	DECODE	0.0398925	5.22592	BIP	PRPSAP2	Proteiome	BRAIN	SMR	BrainMeta	SMR	-0.0302938	0.0130699	0.0204586		37415601	10.3389/fgene.2023.1191264	Gedik et all Front Genet	BRAIN
PRPSAP2	O60256	9467	CIS	PGC3_SCZ_NoUKB	DECODE_Specific	-,NA		0.00139805	0.00139805	DECODE	DECODE	0.0398925	5.22592	SCZ	PRPSAP2	Proteiome	BRAIN	SMR	BrainMeta	SMR	-0.0461519	0.0109743	2.61e-05		37415601	10.3389/fgene.2023.1191264	Gedik et all Front Genet	BRAIN
PRPSAP2	O60256	9467	CIS	PGC3_SCZ_NoUKB	DECODE_Specific	-,NA		0.00139805	0.00139805	DECODE	DECODE	0.0398925	5.22592	MDD	PRPSAP2	Proteiome	BLOOD	SMR	eQTLGen	SMR	0.00869611	0.0186995	0.641899		37415601	10.3389/fgene.2023.1191264	Gedik et all Front Genet	BLOOD
PRPSAP2	O60256	9467	CIS	PGC3_SCZ_NoUKB	DECODE_Specific	-,NA		0.00139805	0.00139805	DECODE	DECODE	0.0398925	5.22592	BIP	PRPSAP2	Proteiome	BLOOD	SMR	eQTLGen	SMR	0.0726115	0.0409623	0.0762875		37415601	10.3389/fgene.2023.1191264	Gedik et all Front Genet	BLOOD
PRPSAP2	O60256	9467	CIS	PGC3_SCZ_NoUKB	DECODE_Specific	-,NA		0.00139805	0.00139805	DECODE	DECODE	0.0398925	5.22592	SCZ	PRPSAP2	Proteiome	BLOOD	SMR	deCODE	SMR	-0.462264	0.146929	0.00165415		37415601	10.3389/fgene.2023.1191264	Gedik et all Front Genet	BLOOD
PRPSAP2	O60256	9467	CIS	PGC3_SCZ_NoUKB	DECODE_Specific	-,NA		0.00139805	0.00139805	DECODE	DECODE	0.0398925	5.22592	MDD	PRPSAP2	Proteiome	BLOOD	SMR	deCODE	SMR	0.0491525	0.0731995	0.50191		37415601	10.3389/fgene.2023.1191264	Gedik et all Front Genet	BLOOD
PRPSAP2	O60256	9467	CIS	PGC3_SCZ_NoUKB	DECODE_Specific	-,NA		0.00139805	0.00139805	DECODE	DECODE	0.0398925	5.22592	BIP	PRPSAP2	Proteiome	BLOOD	SMR	deCODE	SMR	-0.222098	0.160609	0.16671		37415601	10.3389/fgene.2023.1191264	Gedik et all Front Genet	BLOOD
PRPSAP2	O60256	9467	CIS	PGC3_SCZ_NoUKB	DECODE_Specific	-,NA		0.00139805	0.00139805	DECODE	DECODE	0.0398925	5.22592	SCZ	PRPSAP2	Transcriptome	BRAIN_DLPFC	TWAS	CMC	FUSION	-2.64322		0.00821		31691811	10.1093/hmg/ddz253	Hall et al Hum Mol Genet	BRAIN
PRPSAP2	O60256	9467	CIS	PGC3_SCZ_NoUKB	DECODE_Specific	-,NA		0.00139805	0.00139805	DECODE	DECODE	0.0398925	5.22592	SCZ.Clozuk.2018	PRPSAP2	Transcriptome	BRAIN	TWAS	PsychENCODE	FUSION	-4.1592		3.19e-05		30545856	10.1126/science.aat8127	Gandal et all science	BRAIN
PRPSAP2	O60256	9467	CIS	PGC3_SCZ_NoUKB	DECODE_Specific	-,NA		0.00139805	0.00139805	DECODE	DECODE	0.0398925	5.22592	SCZ_PGC2+CLOZUK	PRPSAP2	Transcriptome	DLPFC	TWAS	Collado-Torres	FUSION	-4.29133		1.78e-05		31174959	10.1016/j.neuron.2019.05.013	ColladoTorres_neuron_twas etal. Neuron	BRAIN
PRPSAP2	O60256	9467	CIS	PGC3_SCZ_NoUKB	DECODE_Specific	-,NA		0.00139805	0.00139805	DECODE	DECODE	0.0398925	5.22592	SCZ_PGC2+CLOZUK	PRPSAP2	Transcriptome	DLPFC	TWAS	Collado-Torres	FUSION	-4.06059		4.89e-05		31174959	10.1016/j.neuron.2019.05.013	ColladoTorres_neuron_twas etal. Neuron	BRAIN
PRPSAP2	O60256	9467	CIS	PGC3_SCZ_NoUKB	DECODE_Specific	-,NA		0.00139805	0.00139805	DECODE	DECODE	0.0398925	5.22592	SCZ_PGC2+CLOZUK	PRPSAP2	Transcriptome	DLPFC	TWAS	Collado-Torres	FUSION	-3.96948		7.2e-05		31174959	10.1016/j.neuron.2019.05.013	ColladoTorres_neuron_twas etal. Neuron	BRAIN
PRPSAP2	O60256	9467	CIS	PGC3_SCZ_NoUKB	DECODE_Specific	-,NA		0.00139805	0.00139805	DECODE	DECODE	0.0398925	5.22592	SCZ_PGC2+CLOZUK	PRPSAP2	Transcriptome	DLPFC	TWAS	Collado-Torres	FUSION	-3.88738		0.000101		31174959	10.1016/j.neuron.2019.05.013	ColladoTorres_neuron_twas etal. Neuron	BRAIN
PRPSAP2	O60256	9467	CIS	PGC3_SCZ_NoUKB	DECODE_Specific	-,NA		0.00139805	0.00139805	DECODE	DECODE	0.0398925	5.22592	SCZ_PGC2+CLOZUK	PRPSAP2	Transcriptome	DLPFC	TWAS	Collado-Torres	FUSION	-3.8342		0.000126		31174959	10.1016/j.neuron.2019.05.013	ColladoTorres_neuron_twas etal. Neuron	BRAIN
PRPSAP2	O60256	9467	CIS	PGC3_SCZ_NoUKB	DECODE_Specific	-,NA		0.00139805	0.00139805	DECODE	DECODE	0.0398925	5.22592	SCZ_PGC2+CLOZUK	PRPSAP2	Transcriptome	DLPFC	TWAS	Collado-Torres	FUSION	-3.73628		0.000187		31174959	10.1016/j.neuron.2019.05.013	ColladoTorres_neuron_twas etal. Neuron	BRAIN
PRPSAP2	O60256	9467	CIS	PGC3_SCZ_NoUKB	DECODE_Specific	-,NA		0.00139805	0.00139805	DECODE	DECODE	0.0398925	5.22592	SCZ_PGC2+CLOZUK	PRPSAP2	Transcriptome	DLPFC	TWAS	Collado-Torres	FUSION	-3.66932		0.000243		31174959	10.1016/j.neuron.2019.05.013	ColladoTorres_neuron_twas etal. Neuron	BRAIN
PRPSAP2	O60256	9467	CIS	PGC3_SCZ_NoUKB	DECODE_Specific	-,NA		0.00139805	0.00139805	DECODE	DECODE	0.0398925	5.22592	SCZ_PGC2+CLOZUK	PRPSAP2	Transcriptome	DLPFC	TWAS	Collado-Torres	FUSION	-3.51105		0.000446		31174959	10.1016/j.neuron.2019.05.013	ColladoTorres_neuron_twas etal. Neuron	BRAIN
PRPSAP2	O60256	9467	CIS	PGC3_SCZ_NoUKB	DECODE_Specific	-,NA		0.00139805	0.00139805	DECODE	DECODE	0.0398925	5.22592	SCZ_PGC2+CLOZUK	PRPSAP2	Transcriptome	DLPFC	TWAS	Collado-Torres	FUSION	-3.38933		0.000701		31174959	10.1016/j.neuron.2019.05.013	ColladoTorres_neuron_twas etal. Neuron	BRAIN
PRPSAP2	O60256	9467	CIS	PGC3_SCZ_NoUKB	DECODE_Specific	-,NA		0.00139805	0.00139805	DECODE	DECODE	0.0398925	5.22592	SCZ_PGC2+CLOZUK	PRPSAP2	Transcriptome	DLPFC	TWAS	Collado-Torres	FUSION	-3.38709		0.000706		31174959	10.1016/j.neuron.2019.05.013	ColladoTorres_neuron_twas etal. Neuron	BRAIN
PRPSAP2	O60256	9467	CIS	PGC3_SCZ_NoUKB	DECODE_Specific	-,NA		0.00139805	0.00139805	DECODE	DECODE	0.0398925	5.22592	SCZ_PGC2+CLOZUK	PRPSAP2	Transcriptome	DLPFC	TWAS	Collado-Torres	FUSION	-3.38022		0.000724		31174959	10.1016/j.neuron.2019.05.013	ColladoTorres_neuron_twas etal. Neuron	BRAIN
PRPSAP2	O60256	9467	CIS	PGC3_SCZ_NoUKB	DECODE_Specific	-,NA		0.00139805	0.00139805	DECODE	DECODE	0.0398925	5.22592	SCZ_PGC2+CLOZUK	PRPSAP2	Transcriptome	DLPFC	TWAS	Collado-Torres	FUSION	-3.37401		0.000741		31174959	10.1016/j.neuron.2019.05.013	ColladoTorres_neuron_twas etal. Neuron	BRAIN
PRPSAP2	O60256	9467	CIS	PGC3_SCZ_NoUKB	DECODE_Specific	-,NA		0.00139805	0.00139805	DECODE	DECODE	0.0398925	5.22592	SCZ_PGC2+CLOZUK	PRPSAP2	Transcriptome	DLPFC	TWAS	Collado-Torres	FUSION	-3.35793		0.000785		31174959	10.1016/j.neuron.2019.05.013	ColladoTorres_neuron_twas etal. Neuron	BRAIN
PRPSAP2	O60256	9467	CIS	PGC3_SCZ_NoUKB	DECODE_Specific	-,NA		0.00139805	0.00139805	DECODE	DECODE	0.0398925	5.22592	SCZ_PGC2+CLOZUK	PRPSAP2	Transcriptome	DLPFC	TWAS	Collado-Torres	FUSION	-3.35063		0.000806		31174959	10.1016/j.neuron.2019.05.013	ColladoTorres_neuron_twas etal. Neuron	BRAIN
PRPSAP2	O60256	9467	CIS	PGC3_SCZ_NoUKB	DECODE_Specific	-,NA		0.00139805	0.00139805	DECODE	DECODE	0.0398925	5.22592	SCZ_PGC2+CLOZUK	PRPSAP2	Transcriptome	DLPFC	TWAS	Collado-Torres	FUSION	-3.34045		0.000836		31174959	10.1016/j.neuron.2019.05.013	ColladoTorres_neuron_twas etal. Neuron	BRAIN
PRPSAP2	O60256	9467	CIS	PGC3_SCZ_NoUKB	DECODE_Specific	-,NA		0.00139805	0.00139805	DECODE	DECODE	0.0398925	5.22592	SCZ_PGC2+CLOZUK	PRPSAP2	Transcriptome	DLPFC	TWAS	Collado-Torres	FUSION	-3.32453		0.000886		31174959	10.1016/j.neuron.2019.05.013	ColladoTorres_neuron_twas etal. Neuron	BRAIN
PRPSAP2	O60256	9467	CIS	PGC3_SCZ_NoUKB	DECODE_Specific	-,NA		0.00139805	0.00139805	DECODE	DECODE	0.0398925	5.22592	SCZ_PGC2+CLOZUK	PRPSAP2	Transcriptome	DLPFC	TWAS	Collado-Torres	FUSION	-3.29431		0.000987		31174959	10.1016/j.neuron.2019.05.013	ColladoTorres_neuron_twas etal. Neuron	BRAIN
PRPSAP2	O60256	9467	CIS	PGC3_SCZ_NoUKB	DECODE_Specific	-,NA		0.00139805	0.00139805	DECODE	DECODE	0.0398925	5.22592	SCZ_PGC2+CLOZUK	PRPSAP2	Transcriptome	DLPFC	TWAS	Collado-Torres	FUSION	-3.18341		0.00146		31174959	10.1016/j.neuron.2019.05.013	ColladoTorres_neuron_twas etal. Neuron	BRAIN
PRPSAP2	O60256	9467	CIS	PGC3_SCZ_NoUKB	DECODE_Specific	-,NA		0.00139805	0.00139805	DECODE	DECODE	0.0398925	5.22592	SCZ_PGC2+CLOZUK	PRPSAP2	Transcriptome	DLPFC	TWAS	Collado-Torres	FUSION	3.03924		0.00237		31174959	10.1016/j.neuron.2019.05.013	ColladoTorres_neuron_twas etal. Neuron	BRAIN
PRPSAP2	O60256	9467	CIS	PGC3_SCZ_NoUKB	DECODE_Specific	-,NA		0.00139805	0.00139805	DECODE	DECODE	0.0398925	5.22592	SCZ_PGC2+CLOZUK	PRPSAP2	Transcriptome	DLPFC	TWAS	Collado-Torres	FUSION	-3.03383		0.00241		31174959	10.1016/j.neuron.2019.05.013	ColladoTorres_neuron_twas etal. Neuron	BRAIN
PRPSAP2	O60256	9467	CIS	PGC3_SCZ_NoUKB	DECODE_Specific	-,NA		0.00139805	0.00139805	DECODE	DECODE	0.0398925	5.22592	SCZ_PGC2+CLOZUK	PRPSAP2	Transcriptome	DLPFC	TWAS	Collado-Torres	FUSION	-2.95509		0.00313		31174959	10.1016/j.neuron.2019.05.013	ColladoTorres_neuron_twas etal. Neuron	BRAIN
PRPSAP2	O60256	9467	CIS	PGC3_SCZ_NoUKB	DECODE_Specific	-,NA		0.00139805	0.00139805	DECODE	DECODE	0.0398925	5.22592	SCZ_PGC2+CLOZUK	PRPSAP2	Transcriptome	DLPFC	TWAS	Collado-Torres	FUSION	-2.91951		0.00351		31174959	10.1016/j.neuron.2019.05.013	ColladoTorres_neuron_twas etal. Neuron	BRAIN
PRPSAP2	O60256	9467	CIS	PGC3_SCZ_NoUKB	DECODE_Specific	-,NA		0.00139805	0.00139805	DECODE	DECODE	0.0398925	5.22592	SCZ_PGC2+CLOZUK	PRPSAP2	Transcriptome	HIPPO	TWAS	Collado-Torres	FUSION	-3.63385		0.000279		31174959	10.1016/j.neuron.2019.05.013	ColladoTorres_neuron_twas etal. Neuron	BRAIN
PRPSAP2	O60256	9467	CIS	PGC3_SCZ_NoUKB	DECODE_Specific	-,NA		0.00139805	0.00139805	DECODE	DECODE	0.0398925	5.22592	SCZ_PGC2+CLOZUK	PRPSAP2	Transcriptome	HIPPO	TWAS	Collado-Torres	FUSION	-3.43166		0.0006		31174959	10.1016/j.neuron.2019.05.013	ColladoTorres_neuron_twas etal. Neuron	BRAIN
PRPSAP2	O60256	9467	CIS	PGC3_SCZ_NoUKB	DECODE_Specific	-,NA		0.00139805	0.00139805	DECODE	DECODE	0.0398925	5.22592	SCZ_PGC2+CLOZUK	PRPSAP2	Transcriptome	HIPPO	TWAS	Collado-Torres	FUSION	-3.42839		0.000607		31174959	10.1016/j.neuron.2019.05.013	ColladoTorres_neuron_twas etal. Neuron	BRAIN
PRPSAP2	O60256	9467	CIS	PGC3_SCZ_NoUKB	DECODE_Specific	-,NA		0.00139805	0.00139805	DECODE	DECODE	0.0398925	5.22592	SCZ_PGC2+CLOZUK	PRPSAP2	Transcriptome	HIPPO	TWAS	Collado-Torres	FUSION	-3.42218		0.000621		31174959	10.1016/j.neuron.2019.05.013	ColladoTorres_neuron_twas etal. Neuron	BRAIN
PRPSAP2	O60256	9467	CIS	PGC3_SCZ_NoUKB	DECODE_Specific	-,NA		0.00139805	0.00139805	DECODE	DECODE	0.0398925	5.22592	SCZ_PGC2+CLOZUK	PRPSAP2	Transcriptome	HIPPO	TWAS	Collado-Torres	FUSION	-3.39663		0.000682		31174959	10.1016/j.neuron.2019.05.013	ColladoTorres_neuron_twas etal. Neuron	BRAIN
PRPSAP2	O60256	9467	CIS	PGC3_SCZ_NoUKB	DECODE_Specific	-,NA		0.00139805	0.00139805	DECODE	DECODE	0.0398925	5.22592	SCZ_PGC2+CLOZUK	PRPSAP2	Transcriptome	HIPPO	TWAS	Collado-Torres	FUSION	-3.39577		0.000684		31174959	10.1016/j.neuron.2019.05.013	ColladoTorres_neuron_twas etal. Neuron	BRAIN
PRPSAP2	O60256	9467	CIS	PGC3_SCZ_NoUKB	DECODE_Specific	-,NA		0.00139805	0.00139805	DECODE	DECODE	0.0398925	5.22592	SCZ_PGC2+CLOZUK	PRPSAP2	Transcriptome	HIPPO	TWAS	Collado-Torres	FUSION	-3.37441		0.00074		31174959	10.1016/j.neuron.2019.05.013	ColladoTorres_neuron_twas etal. Neuron	BRAIN
PRPSAP2	O60256	9467	CIS	PGC3_SCZ_NoUKB	DECODE_Specific	-,NA		0.00139805	0.00139805	DECODE	DECODE	0.0398925	5.22592	SCZ_PGC2+CLOZUK	PRPSAP2	Transcriptome	HIPPO	TWAS	Collado-Torres	FUSION	-3.37347		0.000742		31174959	10.1016/j.neuron.2019.05.013	ColladoTorres_neuron_twas etal. Neuron	BRAIN
PRPSAP2	O60256	9467	CIS	PGC3_SCZ_NoUKB	DECODE_Specific	-,NA		0.00139805	0.00139805	DECODE	DECODE	0.0398925	5.22592	SCZ_PGC2+CLOZUK	PRPSAP2	Transcriptome	HIPPO	TWAS	Collado-Torres	FUSION	-3.36449		0.000767		31174959	10.1016/j.neuron.2019.05.013	ColladoTorres_neuron_twas etal. Neuron	BRAIN
PRPSAP2	O60256	9467	CIS	PGC3_SCZ_NoUKB	DECODE_Specific	-,NA		0.00139805	0.00139805	DECODE	DECODE	0.0398925	5.22592	SCZ_PGC2+CLOZUK	PRPSAP2	Transcriptome	HIPPO	TWAS	Collado-Torres	FUSION	-3.34108		0.000835		31174959	10.1016/j.neuron.2019.05.013	ColladoTorres_neuron_twas etal. Neuron	BRAIN
PRPSAP2	O60256	9467	CIS	PGC3_SCZ_NoUKB	DECODE_Specific	-,NA		0.00139805	0.00139805	DECODE	DECODE	0.0398925	5.22592	SCZ_PGC2+CLOZUK	PRPSAP2	Transcriptome	HIPPO	TWAS	Collado-Torres	FUSION	-3.34013		0.000837		31174959	10.1016/j.neuron.2019.05.013	ColladoTorres_neuron_twas etal. Neuron	BRAIN
PRPSAP2	O60256	9467	CIS	PGC3_SCZ_NoUKB	DECODE_Specific	-,NA		0.00139805	0.00139805	DECODE	DECODE	0.0398925	5.22592	SCZ_PGC2+CLOZUK	PRPSAP2	Transcriptome	HIPPO	TWAS	Collado-Torres	FUSION	-3.33697		0.000847		31174959	10.1016/j.neuron.2019.05.013	ColladoTorres_neuron_twas etal. Neuron	BRAIN
PRPSAP2	O60256	9467	CIS	PGC3_SCZ_NoUKB	DECODE_Specific	-,NA		0.00139805	0.00139805	DECODE	DECODE	0.0398925	5.22592	SCZ_PGC2+CLOZUK	PRPSAP2	Transcriptome	HIPPO	TWAS	Collado-Torres	FUSION	-3.33627		0.000849		31174959	10.1016/j.neuron.2019.05.013	ColladoTorres_neuron_twas etal. Neuron	BRAIN
PRPSAP2	O60256	9467	CIS	PGC3_SCZ_NoUKB	DECODE_Specific	-,NA		0.00139805	0.00139805	DECODE	DECODE	0.0398925	5.22592	SCZ_PGC2+CLOZUK	PRPSAP2	Transcriptome	HIPPO	TWAS	Collado-Torres	FUSION	-3.32763		0.000876		31174959	10.1016/j.neuron.2019.05.013	ColladoTorres_neuron_twas etal. Neuron	BRAIN
PRPSAP2	O60256	9467	CIS	PGC3_SCZ_NoUKB	DECODE_Specific	-,NA		0.00139805	0.00139805	DECODE	DECODE	0.0398925	5.22592	SCZ_PGC2+CLOZUK	PRPSAP2	Transcriptome	HIPPO	TWAS	Collado-Torres	FUSION	-3.2946		0.000986		31174959	10.1016/j.neuron.2019.05.013	ColladoTorres_neuron_twas etal. Neuron	BRAIN
PRPSAP2	O60256	9467	CIS	PGC3_SCZ_NoUKB	DECODE_Specific	-,NA		0.00139805	0.00139805	DECODE	DECODE	0.0398925	5.22592	SCZ_PGC2+CLOZUK	PRPSAP2	Transcriptome	HIPPO	TWAS	Collado-Torres	FUSION	-3.29119		0.000998		31174959	10.1016/j.neuron.2019.05.013	ColladoTorres_neuron_twas etal. Neuron	BRAIN
PRPSAP2	O60256	9467	CIS	PGC3_SCZ_NoUKB	DECODE_Specific	-,NA		0.00139805	0.00139805	DECODE	DECODE	0.0398925	5.22592	SCZ_PGC2+CLOZUK	PRPSAP2	Transcriptome	HIPPO	TWAS	Collado-Torres	FUSION	-3.28778		0.00101		31174959	10.1016/j.neuron.2019.05.013	ColladoTorres_neuron_twas etal. Neuron	BRAIN
PRPSAP2	O60256	9467	CIS	PGC3_SCZ_NoUKB	DECODE_Specific	-,NA		0.00139805	0.00139805	DECODE	DECODE	0.0398925	5.22592	SCZ_PGC2+CLOZUK	PRPSAP2	Transcriptome	HIPPO	TWAS	Collado-Torres	FUSION	-3.28412		0.00102		31174959	10.1016/j.neuron.2019.05.013	ColladoTorres_neuron_twas etal. Neuron	BRAIN
PRPSAP2	O60256	9467	CIS	PGC3_SCZ_NoUKB	DECODE_Specific	-,NA		0.00139805	0.00139805	DECODE	DECODE	0.0398925	5.22592	SCZ_PGC2+CLOZUK	PRPSAP2	Transcriptome	HIPPO	TWAS	Collado-Torres	FUSION	-3.2792		0.00104		31174959	10.1016/j.neuron.2019.05.013	ColladoTorres_neuron_twas etal. Neuron	BRAIN
PRPSAP2	O60256	9467	CIS	PGC3_SCZ_NoUKB	DECODE_Specific	-,NA		0.00139805	0.00139805	DECODE	DECODE	0.0398925	5.22592	SCZ_PGC2+CLOZUK	PRPSAP2	Transcriptome	HIPPO	TWAS	Collado-Torres	FUSION	-3.249		0.00116		31174959	10.1016/j.neuron.2019.05.013	ColladoTorres_neuron_twas etal. Neuron	BRAIN
PRPSAP2	O60256	9467	CIS	PGC3_SCZ_NoUKB	DECODE_Specific	-,NA		0.00139805	0.00139805	DECODE	DECODE	0.0398925	5.22592	SCZ_PGC2+CLOZUK	PRPSAP2	Transcriptome	HIPPO	TWAS	Collado-Torres	FUSION	-3.22352		0.00127		31174959	10.1016/j.neuron.2019.05.013	ColladoTorres_neuron_twas etal. Neuron	BRAIN
PRPSAP2	O60256	9467	CIS	PGC3_SCZ_NoUKB	DECODE_Specific	-,NA		0.00139805	0.00139805	DECODE	DECODE	0.0398925	5.22592	SCZ_PGC2+CLOZUK	PRPSAP2	Transcriptome	HIPPO	TWAS	Collado-Torres	FUSION	-3.16811		0.00153		31174959	10.1016/j.neuron.2019.05.013	ColladoTorres_neuron_twas etal. Neuron	BRAIN
PRPSAP2	O60256	9467	CIS	PGC3_SCZ_NoUKB	DECODE_Specific	-,NA		0.00139805	0.00139805	DECODE	DECODE	0.0398925	5.22592	SCZ_PGC2+CLOZUK	PRPSAP2	Transcriptome	HIPPO	TWAS	Collado-Torres	FUSION	-3.15241		0.00162		31174959	10.1016/j.neuron.2019.05.013	ColladoTorres_neuron_twas etal. Neuron	BRAIN
PRPSAP2	O60256	9467	CIS	PGC3_SCZ_NoUKB	DECODE_Specific	-,NA		0.00139805	0.00139805	DECODE	DECODE	0.0398925	5.22592	SCZ_PGC2+CLOZUK	PRPSAP2	Transcriptome	HIPPO	TWAS	Collado-Torres	FUSION	-3.0597		0.00222		31174959	10.1016/j.neuron.2019.05.013	ColladoTorres_neuron_twas etal. Neuron	BRAIN
PRPSAP2	O60256	9467	CIS	PGC3_SCZ_NoUKB	DECODE_Specific	-,NA		0.00139805	0.00139805	DECODE	DECODE	0.0398925	5.22592	SCZ2	PRPSAP2	Transcriptome		TWAS	YFS	aSPU			1e-07		29411426	10.1002/gepi.22110	Wu et all Genet Epidemiol
PRPSAP2	O60256	9467	CIS	PGC3_SCZ_NoUKB	DECODE_Specific	-,NA		0.00139805	0.00139805	DECODE	DECODE	0.0398925	5.22592	SCZ2	PRPSAP2	Transcriptome		TWAS	YFS	TWAS			5.61741e-08		29411426	10.1002/gepi.22110	Wu et all Genet Epidemiol
PRPSAP2	O60256	9467	CIS	PGC3_SCZ_NoUKB	DECODE_Specific	-,NA		0.00139805	0.00139805	DECODE	DECODE	0.0398925	5.22592	SCZ2	PRPSAP2	Transcriptome		TWAS	YFS	SSU			5.26281e-07		29411426	10.1002/gepi.22110	Wu et all Genet Epidemiol
PRPSAP2	O60256	9467	CIS	PGC3_SCZ_NoUKB	DECODE_Specific	-,NA		0.00139805	0.00139805	DECODE	DECODE	0.0398925	5.22592	Schizophrenia	PRPSAP2	Proteiome	BRAIN DPFC+FRONTAL CORTEX	TWAS	ROS/MAP+Banner+MSBB	FUSION	-3.4998		0.000466		35882878	10.1038/s41467-022-31873-5	Wingo et all Nat Commun	BRAIN
PRPSAP2	O60256	9467	CIS	PGC3_SCZ_NoUKB	DECODE_Specific	-,NA		0.00139805	0.00139805	DECODE	DECODE	0.0398925	5.22592	CLOZUK+PGC SCZ	PRPSAP2	Transcriptome	PRENATAL	TWAS	prenatal	FUSION	-4.91545		8.86e-07		31626773	0.1016/j.cell.2019.09.021	Walker et all Cell	PRENATAL
PRPSAP2	O60256	9467	CIS	PGC3_SCZ_NoUKB	DECODE_Specific	-,NA		0.00139805	0.00139805	DECODE	DECODE	0.0398925	5.22592	CLOZUK+PGC SCZ	PRPSAP2	Transcriptome	PRENATAL	COLOC	prenatal	COLOC				0.035	31626773	0.1016/j.cell.2019.09.021	Walker et all Cell	PRENATAL
PRPSAP2	O60256	9467	CIS	PGC3_SCZ_NoUKB	DECODE_Specific	-,NA		0.00139805	0.00139805	DECODE	DECODE	0.0398925	5.22592	SCZ	PRPSAP2	Transcriptome	Brain_Frontal_Cortex_BA9	TWAS	GteX	FUSION			0.0117		34416157	10.1016/j.ajhg.2021.07.011	Ayg√ºn N et al	Brain
PRPSAP2	O60256	9467	CIS	PGC3_SCZ_NoUKB	DECODE_Specific	-,NA		0.00139805	0.00139805	DECODE	DECODE	0.0398925	5.22592	Schizophrenia	PRPSAP2	Transcriptome	brain caudate nucleus	TWAS	Gtex	Fusion			1.84289e-05		36319771	10.1038/s41593-022-01182-7	Benjamin KJM	brain caudate nucleus
PRPSAP2	O60256	9467	CIS	PGC3_SCZ_NoUKB	DECODE_Specific	-,NA		0.00139805	0.00139805	DECODE	DECODE	0.0398925	5.22592	Schizophrenia	PRPSAP2	Transcriptome	brain caudate nucleus	SMR	Gtex	SMR	0.0718419	0.0194743	0.000225089		36319771	10.1038/s41593-022-01182-7	Benjamin KJM	brain caudate nucleus
PRPSAP2	O60256	9467	CIS	BIP_PGC3_noukb	DECODE_Specific	-,NA		0.187545	0.187545	DECODE	DECODE	0.785045	701.045	Bipolar disorder	PRPSAP2	Proteome	PLASMA	MR	FENLAND	TwoSampleMR	-0.0949548	0.0673913	0.158833		36280454	https://doi.org/10.1016/j.biopsych.2022.08.015	Lu et al Biol Psychiatry	BLOOD
PRPSAP2	O60256	9467	CIS	BIP_PGC3_noukb	DECODE_Specific	-,NA		0.187545	0.187545	DECODE	DECODE	0.785045	701.045	Major depressive disorder	PRPSAP2	Proteome	PLASMA	MR	FENLAND	TwoSampleMR	0.0210145	0.0311594	0.500045		36280454	https://doi.org/10.1016/j.biopsych.2022.08.015	Lu et al Biol Psychiatry	BLOOD
PRPSAP2	O60256	9467	CIS	BIP_PGC3_noukb	DECODE_Specific	-,NA		0.187545	0.187545	DECODE	DECODE	0.785045	701.045	Schizophrenia	PRPSAP2	Proteome	PLASMA	MR	FENLAND	TwoSampleMR	-0.198559	0.0565217	0.000443134		36280454	https://doi.org/10.1016/j.biopsych.2022.08.015	Lu et al Biol Psychiatry	BLOOD
PRPSAP2	O60256	9467	CIS	BIP_PGC3_noukb	DECODE_Specific	-,NA		0.187545	0.187545	DECODE	DECODE	0.785045	701.045	SCZ_PGC3	PRPSAP2	Transcriptome	DLPFC	MR	CMC+GTEX	MendelianRandomization			0.913313		35460606	10.1016/j.ajhg.2022.04.004	Jiang eet all Am J Hum Genet	BRAIN
PRPSAP2	O60256	9467	CIS	BIP_PGC3_noukb	DECODE_Specific	-,NA		0.187545	0.187545	DECODE	DECODE	0.785045	701.045	SCZ_PGC3	PRPSAP2	Transcriptome	DLPFC	MR	CMC+GTEX	MendelianRandomization			0.00608783		35460606	10.1016/j.ajhg.2022.04.004	Jiang eet all Am J Hum Genet	BRAIN
PRPSAP2	O60256	9467	CIS	BIP_PGC3_noukb	DECODE_Specific	-,NA		0.187545	0.187545	DECODE	DECODE	0.785045	701.045	SCZ_PGC3	PRPSAP2	Transcriptome	DLPFC	MR	CMC+GTEX	MendelianRandomization			0.342126		35460606	10.1016/j.ajhg.2022.04.004	Jiang eet all Am J Hum Genet	BRAIN
PRPSAP2	O60256	9467	CIS	BIP_PGC3_noukb	DECODE_Specific	-,NA		0.187545	0.187545	DECODE	DECODE	0.785045	701.045	SCZ_PGC3	PRPSAP2	Transcriptome	DLPFC	MR	CMC+GTEX	EMIC			0.000160957		35460606	10.1016/j.ajhg.2022.04.004	Jiang eet all Am J Hum Genet	BRAIN
PRPSAP2	O60256	9467	CIS	BIP_PGC3_noukb	DECODE_Specific	-,NA		0.187545	0.187545	DECODE	DECODE	0.785045	701.045	BIP_2019_Stahl_etall	PRPSAP2	Transcriptome	DLPFC	MR	CMC+GTEX	MendelianRandomization			0.00240699		35460606	10.1016/j.ajhg.2022.04.004	Jiang eet all Am J Hum Genet	BRAIN
PRPSAP2	O60256	9467	CIS	BIP_PGC3_noukb	DECODE_Specific	-,NA		0.187545	0.187545	DECODE	DECODE	0.785045	701.045	BIP_2019_Stahl_etall	PRPSAP2	Transcriptome	DLPFC	MR	CMC+GTEX	MendelianRandomization			0.000789604		35460606	10.1016/j.ajhg.2022.04.004	Jiang eet all Am J Hum Genet	BRAIN
PRPSAP2	O60256	9467	CIS	BIP_PGC3_noukb	DECODE_Specific	-,NA		0.187545	0.187545	DECODE	DECODE	0.785045	701.045	BIP_2019_Stahl_etall	PRPSAP2	Transcriptome	DLPFC	MR	CMC+GTEX	MendelianRandomization			1.22927e-07		35460606	10.1016/j.ajhg.2022.04.004	Jiang eet all Am J Hum Genet	BRAIN
PRPSAP2	O60256	9467	CIS	BIP_PGC3_noukb	DECODE_Specific	-,NA		0.187545	0.187545	DECODE	DECODE	0.785045	701.045	BIP_2019_Stahl_etall	PRPSAP2	Transcriptome	DLPFC	MR	CMC+GTEX	EMIC			0.0330538		35460606	10.1016/j.ajhg.2022.04.004	Jiang eet all Am J Hum Genet	BRAIN
PRPSAP2	O60256	9467	CIS	BIP_PGC3_noukb	DECODE_Specific	-,NA		0.187545	0.187545	DECODE	DECODE	0.785045	701.045	Deepression_Wray_tall	PRPSAP2	Transcriptome	BRAIN DLPFC	MR	PsychENCODE	TwoSampleMR	0	0.01	0.834		35296807	10.1038/s41380-022-01507-9	Deng et all Mol Psychiatry	BRAIN
PRPSAP2	O60256	9467	CIS	BIP_PGC3_noukb	DECODE_Specific	-,NA		0.187545	0.187545	DECODE	DECODE	0.785045	701.045	SCZ_PGC3	PRPSAP2	Transcriptome	DLPFC	SMR	CMC+GTEX	SMR	-0.0498544	0.0135612	0.000236683		35460606	10.1016/j.ajhg.2022.04.004	Jiang eet all Am J Hum Genet	BRAIN
PRPSAP2	O60256	9467	CIS	BIP_PGC3_noukb	DECODE_Specific	-,NA		0.187545	0.187545	DECODE	DECODE	0.785045	701.045	SCZ_PGC3	PRPSAP2	Transcriptome_Transcriptlvel	DLPFC	SMR	CMC+GTEX	SMR	-0.103831	0.034074	0.00230965		35460606	10.1016/j.ajhg.2022.04.004	Jiang eet all Am J Hum Genet	BRAIN
PRPSAP2	O60256	9467	CIS	BIP_PGC3_noukb	DECODE_Specific	-,NA		0.187545	0.187545	DECODE	DECODE	0.785045	701.045	SCZ_PGC3	PRPSAP2	Transcriptome_Transcriptlvel	DLPFC	SMR	CMC+GTEX	SMR	-0.0976844	0.0344829	0.00461366		35460606	10.1016/j.ajhg.2022.04.004	Jiang eet all Am J Hum Genet	BRAIN
PRPSAP2	O60256	9467	CIS	BIP_PGC3_noukb	DECODE_Specific	-,NA		0.187545	0.187545	DECODE	DECODE	0.785045	701.045	SCZ_PGC3	PRPSAP2	Transcriptome_Transcriptlvel	DLPFC	SMR	CMC+GTEX	SMR	-0.112444	0.0426057	0.00831103		35460606	10.1016/j.ajhg.2022.04.004	Jiang eet all Am J Hum Genet	BRAIN
PRPSAP2	O60256	9467	CIS	BIP_PGC3_noukb	DECODE_Specific	-,NA		0.187545	0.187545	DECODE	DECODE	0.785045	701.045	SCZ_PGC3	PRPSAP2	Transcriptome_Transcriptlvel	DLPFC	SMR	CMC+GTEX	SMR	-0.086712	0.0332672	0.00914646		35460606	10.1016/j.ajhg.2022.04.004	Jiang eet all Am J Hum Genet	BRAIN
PRPSAP2	O60256	9467	CIS	BIP_PGC3_noukb	DECODE_Specific	-,NA		0.187545	0.187545	DECODE	DECODE	0.785045	701.045	SCZ_PGC3	PRPSAP2	Transcriptome_Transcriptlvel	DLPFC	SMR	CMC+GTEX	SMR	-0.0511938	0.0229014	0.0253911		35460606	10.1016/j.ajhg.2022.04.004	Jiang eet all Am J Hum Genet	BRAIN
PRPSAP2	O60256	9467	CIS	BIP_PGC3_noukb	DECODE_Specific	-,NA		0.187545	0.187545	DECODE	DECODE	0.785045	701.045	SCZ_PGC3	PRPSAP2	Transcriptome_Transcriptlvel	DLPFC	SMR	CMC+GTEX	SMR	-0.0674006	0.0310952	0.0301925		35460606	10.1016/j.ajhg.2022.04.004	Jiang eet all Am J Hum Genet	BRAIN
PRPSAP2	O60256	9467	CIS	BIP_PGC3_noukb	DECODE_Specific	-,NA		0.187545	0.187545	DECODE	DECODE	0.785045	701.045	SCZ_PGC3	PRPSAP2	Transcriptome_Transcriptlvel	DLPFC	SMR	CMC+GTEX	SMR	-0.0353383	0.024541	0.149875		35460606	10.1016/j.ajhg.2022.04.004	Jiang eet all Am J Hum Genet	BRAIN
PRPSAP2	O60256	9467	CIS	BIP_PGC3_noukb	DECODE_Specific	-,NA		0.187545	0.187545	DECODE	DECODE	0.785045	701.045	Schizophrenia	PRPSAP2	Proteiome	BRAIN DPFC+FRONTAL CORTEX	SMR	ROS/MAP+Banner+MSBB	SMR	-0.174238	0.0790553	0.0275242		35882878	10.1038/s41467-022-31873-5	Wingo et all Nat Commun	BRAIN
PRPSAP2	O60256	9467	CIS	BIP_PGC3_noukb	DECODE_Specific	-,NA		0.187545	0.187545	DECODE	DECODE	0.785045	701.045	SCZ.Clozuk.2018	PRPSAP2	Transcriptome	BRAIN	SMR	PsychENCODE	SMR	-0.0441669	0.0130777	0.000732		30545856	10.1126/science.aat8127	Gandal et all science	BRAIN
PRPSAP2	O60256	9467	CIS	BIP_PGC3_noukb	DECODE_Specific	-,NA		0.187545	0.187545	DECODE	DECODE	0.785045	701.045	BD.PGC.ruderferCell2018	PRPSAP2	Transcriptome	BRAIN	SMR	PsychENCODE	SMR	-0.0531692	0.0202426	0.00862418		30545856	10.1126/science.aat8127	Gandal et all science	BRAIN
PRPSAP2	O60256	9467	CIS	BIP_PGC3_noukb	DECODE_Specific	-,NA		0.187545	0.187545	DECODE	DECODE	0.785045	701.045	SCZ	PRPSAP2	Proteiome	BLOOD	SMR	eQTLGen	SMR	0.134743	0.0347191	0.000104054		37415601	10.3389/fgene.2023.1191264	Gedik et all Front Genet	BLOOD
PRPSAP2	O60256	9467	CIS	BIP_PGC3_noukb	DECODE_Specific	-,NA		0.187545	0.187545	DECODE	DECODE	0.785045	701.045	MDD	PRPSAP2	Proteiome	BRAIN	SMR	BrainMeta	SMR	-0.00124504	0.00594877	0.834219		37415601	10.3389/fgene.2023.1191264	Gedik et all Front Genet	BRAIN
PRPSAP2	O60256	9467	CIS	BIP_PGC3_noukb	DECODE_Specific	-,NA		0.187545	0.187545	DECODE	DECODE	0.785045	701.045	BIP	PRPSAP2	Proteiome	BRAIN	SMR	BrainMeta	SMR	-0.0302938	0.0130699	0.0204586		37415601	10.3389/fgene.2023.1191264	Gedik et all Front Genet	BRAIN
PRPSAP2	O60256	9467	CIS	BIP_PGC3_noukb	DECODE_Specific	-,NA		0.187545	0.187545	DECODE	DECODE	0.785045	701.045	SCZ	PRPSAP2	Proteiome	BRAIN	SMR	BrainMeta	SMR	-0.0461519	0.0109743	2.61e-05		37415601	10.3389/fgene.2023.1191264	Gedik et all Front Genet	BRAIN
PRPSAP2	O60256	9467	CIS	BIP_PGC3_noukb	DECODE_Specific	-,NA		0.187545	0.187545	DECODE	DECODE	0.785045	701.045	MDD	PRPSAP2	Proteiome	BLOOD	SMR	eQTLGen	SMR	0.00869611	0.0186995	0.641899		37415601	10.3389/fgene.2023.1191264	Gedik et all Front Genet	BLOOD
PRPSAP2	O60256	9467	CIS	BIP_PGC3_noukb	DECODE_Specific	-,NA		0.187545	0.187545	DECODE	DECODE	0.785045	701.045	BIP	PRPSAP2	Proteiome	BLOOD	SMR	eQTLGen	SMR	0.0726115	0.0409623	0.0762875		37415601	10.3389/fgene.2023.1191264	Gedik et all Front Genet	BLOOD
PRPSAP2	O60256	9467	CIS	BIP_PGC3_noukb	DECODE_Specific	-,NA		0.187545	0.187545	DECODE	DECODE	0.785045	701.045	SCZ	PRPSAP2	Proteiome	BLOOD	SMR	deCODE	SMR	-0.462264	0.146929	0.00165415		37415601	10.3389/fgene.2023.1191264	Gedik et all Front Genet	BLOOD
PRPSAP2	O60256	9467	CIS	BIP_PGC3_noukb	DECODE_Specific	-,NA		0.187545	0.187545	DECODE	DECODE	0.785045	701.045	MDD	PRPSAP2	Proteiome	BLOOD	SMR	deCODE	SMR	0.0491525	0.0731995	0.50191		37415601	10.3389/fgene.2023.1191264	Gedik et all Front Genet	BLOOD
PRPSAP2	O60256	9467	CIS	BIP_PGC3_noukb	DECODE_Specific	-,NA		0.187545	0.187545	DECODE	DECODE	0.785045	701.045	BIP	PRPSAP2	Proteiome	BLOOD	SMR	deCODE	SMR	-0.222098	0.160609	0.16671		37415601	10.3389/fgene.2023.1191264	Gedik et all Front Genet	BLOOD
PRPSAP2	O60256	9467	CIS	BIP_PGC3_noukb	DECODE_Specific	-,NA		0.187545	0.187545	DECODE	DECODE	0.785045	701.045	SCZ	PRPSAP2	Transcriptome	BRAIN_DLPFC	TWAS	CMC	FUSION	-2.64322		0.00821		31691811	10.1093/hmg/ddz253	Hall et al Hum Mol Genet	BRAIN
PRPSAP2	O60256	9467	CIS	BIP_PGC3_noukb	DECODE_Specific	-,NA		0.187545	0.187545	DECODE	DECODE	0.785045	701.045	SCZ.Clozuk.2018	PRPSAP2	Transcriptome	BRAIN	TWAS	PsychENCODE	FUSION	-4.1592		3.19e-05		30545856	10.1126/science.aat8127	Gandal et all science	BRAIN
PRPSAP2	O60256	9467	CIS	BIP_PGC3_noukb	DECODE_Specific	-,NA		0.187545	0.187545	DECODE	DECODE	0.785045	701.045	SCZ_PGC2+CLOZUK	PRPSAP2	Transcriptome	DLPFC	TWAS	Collado-Torres	FUSION	-4.29133		1.78e-05		31174959	10.1016/j.neuron.2019.05.013	ColladoTorres_neuron_twas etal. Neuron	BRAIN
PRPSAP2	O60256	9467	CIS	BIP_PGC3_noukb	DECODE_Specific	-,NA		0.187545	0.187545	DECODE	DECODE	0.785045	701.045	SCZ_PGC2+CLOZUK	PRPSAP2	Transcriptome	DLPFC	TWAS	Collado-Torres	FUSION	-4.06059		4.89e-05		31174959	10.1016/j.neuron.2019.05.013	ColladoTorres_neuron_twas etal. Neuron	BRAIN
PRPSAP2	O60256	9467	CIS	BIP_PGC3_noukb	DECODE_Specific	-,NA		0.187545	0.187545	DECODE	DECODE	0.785045	701.045	SCZ_PGC2+CLOZUK	PRPSAP2	Transcriptome	DLPFC	TWAS	Collado-Torres	FUSION	-3.96948		7.2e-05		31174959	10.1016/j.neuron.2019.05.013	ColladoTorres_neuron_twas etal. Neuron	BRAIN
PRPSAP2	O60256	9467	CIS	BIP_PGC3_noukb	DECODE_Specific	-,NA		0.187545	0.187545	DECODE	DECODE	0.785045	701.045	SCZ_PGC2+CLOZUK	PRPSAP2	Transcriptome	DLPFC	TWAS	Collado-Torres	FUSION	-3.88738		0.000101		31174959	10.1016/j.neuron.2019.05.013	ColladoTorres_neuron_twas etal. Neuron	BRAIN
PRPSAP2	O60256	9467	CIS	BIP_PGC3_noukb	DECODE_Specific	-,NA		0.187545	0.187545	DECODE	DECODE	0.785045	701.045	SCZ_PGC2+CLOZUK	PRPSAP2	Transcriptome	DLPFC	TWAS	Collado-Torres	FUSION	-3.8342		0.000126		31174959	10.1016/j.neuron.2019.05.013	ColladoTorres_neuron_twas etal. Neuron	BRAIN
PRPSAP2	O60256	9467	CIS	BIP_PGC3_noukb	DECODE_Specific	-,NA		0.187545	0.187545	DECODE	DECODE	0.785045	701.045	SCZ_PGC2+CLOZUK	PRPSAP2	Transcriptome	DLPFC	TWAS	Collado-Torres	FUSION	-3.73628		0.000187		31174959	10.1016/j.neuron.2019.05.013	ColladoTorres_neuron_twas etal. Neuron	BRAIN
PRPSAP2	O60256	9467	CIS	BIP_PGC3_noukb	DECODE_Specific	-,NA		0.187545	0.187545	DECODE	DECODE	0.785045	701.045	SCZ_PGC2+CLOZUK	PRPSAP2	Transcriptome	DLPFC	TWAS	Collado-Torres	FUSION	-3.66932		0.000243		31174959	10.1016/j.neuron.2019.05.013	ColladoTorres_neuron_twas etal. Neuron	BRAIN
PRPSAP2	O60256	9467	CIS	BIP_PGC3_noukb	DECODE_Specific	-,NA		0.187545	0.187545	DECODE	DECODE	0.785045	701.045	SCZ_PGC2+CLOZUK	PRPSAP2	Transcriptome	DLPFC	TWAS	Collado-Torres	FUSION	-3.51105		0.000446		31174959	10.1016/j.neuron.2019.05.013	ColladoTorres_neuron_twas etal. Neuron	BRAIN
PRPSAP2	O60256	9467	CIS	BIP_PGC3_noukb	DECODE_Specific	-,NA		0.187545	0.187545	DECODE	DECODE	0.785045	701.045	SCZ_PGC2+CLOZUK	PRPSAP2	Transcriptome	DLPFC	TWAS	Collado-Torres	FUSION	-3.38933		0.000701		31174959	10.1016/j.neuron.2019.05.013	ColladoTorres_neuron_twas etal. Neuron	BRAIN
PRPSAP2	O60256	9467	CIS	BIP_PGC3_noukb	DECODE_Specific	-,NA		0.187545	0.187545	DECODE	DECODE	0.785045	701.045	SCZ_PGC2+CLOZUK	PRPSAP2	Transcriptome	DLPFC	TWAS	Collado-Torres	FUSION	-3.38709		0.000706		31174959	10.1016/j.neuron.2019.05.013	ColladoTorres_neuron_twas etal. Neuron	BRAIN
PRPSAP2	O60256	9467	CIS	BIP_PGC3_noukb	DECODE_Specific	-,NA		0.187545	0.187545	DECODE	DECODE	0.785045	701.045	SCZ_PGC2+CLOZUK	PRPSAP2	Transcriptome	DLPFC	TWAS	Collado-Torres	FUSION	-3.38022		0.000724		31174959	10.1016/j.neuron.2019.05.013	ColladoTorres_neuron_twas etal. Neuron	BRAIN
PRPSAP2	O60256	9467	CIS	BIP_PGC3_noukb	DECODE_Specific	-,NA		0.187545	0.187545	DECODE	DECODE	0.785045	701.045	SCZ_PGC2+CLOZUK	PRPSAP2	Transcriptome	DLPFC	TWAS	Collado-Torres	FUSION	-3.37401		0.000741		31174959	10.1016/j.neuron.2019.05.013	ColladoTorres_neuron_twas etal. Neuron	BRAIN
PRPSAP2	O60256	9467	CIS	BIP_PGC3_noukb	DECODE_Specific	-,NA		0.187545	0.187545	DECODE	DECODE	0.785045	701.045	SCZ_PGC2+CLOZUK	PRPSAP2	Transcriptome	DLPFC	TWAS	Collado-Torres	FUSION	-3.35793		0.000785		31174959	10.1016/j.neuron.2019.05.013	ColladoTorres_neuron_twas etal. Neuron	BRAIN
PRPSAP2	O60256	9467	CIS	BIP_PGC3_noukb	DECODE_Specific	-,NA		0.187545	0.187545	DECODE	DECODE	0.785045	701.045	SCZ_PGC2+CLOZUK	PRPSAP2	Transcriptome	DLPFC	TWAS	Collado-Torres	FUSION	-3.35063		0.000806		31174959	10.1016/j.neuron.2019.05.013	ColladoTorres_neuron_twas etal. Neuron	BRAIN
PRPSAP2	O60256	9467	CIS	BIP_PGC3_noukb	DECODE_Specific	-,NA		0.187545	0.187545	DECODE	DECODE	0.785045	701.045	SCZ_PGC2+CLOZUK	PRPSAP2	Transcriptome	DLPFC	TWAS	Collado-Torres	FUSION	-3.34045		0.000836		31174959	10.1016/j.neuron.2019.05.013	ColladoTorres_neuron_twas etal. Neuron	BRAIN
PRPSAP2	O60256	9467	CIS	BIP_PGC3_noukb	DECODE_Specific	-,NA		0.187545	0.187545	DECODE	DECODE	0.785045	701.045	SCZ_PGC2+CLOZUK	PRPSAP2	Transcriptome	DLPFC	TWAS	Collado-Torres	FUSION	-3.32453		0.000886		31174959	10.1016/j.neuron.2019.05.013	ColladoTorres_neuron_twas etal. Neuron	BRAIN
PRPSAP2	O60256	9467	CIS	BIP_PGC3_noukb	DECODE_Specific	-,NA		0.187545	0.187545	DECODE	DECODE	0.785045	701.045	SCZ_PGC2+CLOZUK	PRPSAP2	Transcriptome	DLPFC	TWAS	Collado-Torres	FUSION	-3.29431		0.000987		31174959	10.1016/j.neuron.2019.05.013	ColladoTorres_neuron_twas etal. Neuron	BRAIN
PRPSAP2	O60256	9467	CIS	BIP_PGC3_noukb	DECODE_Specific	-,NA		0.187545	0.187545	DECODE	DECODE	0.785045	701.045	SCZ_PGC2+CLOZUK	PRPSAP2	Transcriptome	DLPFC	TWAS	Collado-Torres	FUSION	-3.18341		0.00146		31174959	10.1016/j.neuron.2019.05.013	ColladoTorres_neuron_twas etal. Neuron	BRAIN
PRPSAP2	O60256	9467	CIS	BIP_PGC3_noukb	DECODE_Specific	-,NA		0.187545	0.187545	DECODE	DECODE	0.785045	701.045	SCZ_PGC2+CLOZUK	PRPSAP2	Transcriptome	DLPFC	TWAS	Collado-Torres	FUSION	3.03924		0.00237		31174959	10.1016/j.neuron.2019.05.013	ColladoTorres_neuron_twas etal. Neuron	BRAIN
PRPSAP2	O60256	9467	CIS	BIP_PGC3_noukb	DECODE_Specific	-,NA		0.187545	0.187545	DECODE	DECODE	0.785045	701.045	SCZ_PGC2+CLOZUK	PRPSAP2	Transcriptome	DLPFC	TWAS	Collado-Torres	FUSION	-3.03383		0.00241		31174959	10.1016/j.neuron.2019.05.013	ColladoTorres_neuron_twas etal. Neuron	BRAIN
PRPSAP2	O60256	9467	CIS	BIP_PGC3_noukb	DECODE_Specific	-,NA		0.187545	0.187545	DECODE	DECODE	0.785045	701.045	SCZ_PGC2+CLOZUK	PRPSAP2	Transcriptome	DLPFC	TWAS	Collado-Torres	FUSION	-2.95509		0.00313		31174959	10.1016/j.neuron.2019.05.013	ColladoTorres_neuron_twas etal. Neuron	BRAIN
PRPSAP2	O60256	9467	CIS	BIP_PGC3_noukb	DECODE_Specific	-,NA		0.187545	0.187545	DECODE	DECODE	0.785045	701.045	SCZ_PGC2+CLOZUK	PRPSAP2	Transcriptome	DLPFC	TWAS	Collado-Torres	FUSION	-2.91951		0.00351		31174959	10.1016/j.neuron.2019.05.013	ColladoTorres_neuron_twas etal. Neuron	BRAIN
PRPSAP2	O60256	9467	CIS	BIP_PGC3_noukb	DECODE_Specific	-,NA		0.187545	0.187545	DECODE	DECODE	0.785045	701.045	SCZ_PGC2+CLOZUK	PRPSAP2	Transcriptome	HIPPO	TWAS	Collado-Torres	FUSION	-3.63385		0.000279		31174959	10.1016/j.neuron.2019.05.013	ColladoTorres_neuron_twas etal. Neuron	BRAIN
PRPSAP2	O60256	9467	CIS	BIP_PGC3_noukb	DECODE_Specific	-,NA		0.187545	0.187545	DECODE	DECODE	0.785045	701.045	SCZ_PGC2+CLOZUK	PRPSAP2	Transcriptome	HIPPO	TWAS	Collado-Torres	FUSION	-3.43166		0.0006		31174959	10.1016/j.neuron.2019.05.013	ColladoTorres_neuron_twas etal. Neuron	BRAIN
PRPSAP2	O60256	9467	CIS	BIP_PGC3_noukb	DECODE_Specific	-,NA		0.187545	0.187545	DECODE	DECODE	0.785045	701.045	SCZ_PGC2+CLOZUK	PRPSAP2	Transcriptome	HIPPO	TWAS	Collado-Torres	FUSION	-3.42839		0.000607		31174959	10.1016/j.neuron.2019.05.013	ColladoTorres_neuron_twas etal. Neuron	BRAIN
PRPSAP2	O60256	9467	CIS	BIP_PGC3_noukb	DECODE_Specific	-,NA		0.187545	0.187545	DECODE	DECODE	0.785045	701.045	SCZ_PGC2+CLOZUK	PRPSAP2	Transcriptome	HIPPO	TWAS	Collado-Torres	FUSION	-3.42218		0.000621		31174959	10.1016/j.neuron.2019.05.013	ColladoTorres_neuron_twas etal. Neuron	BRAIN
PRPSAP2	O60256	9467	CIS	BIP_PGC3_noukb	DECODE_Specific	-,NA		0.187545	0.187545	DECODE	DECODE	0.785045	701.045	SCZ_PGC2+CLOZUK	PRPSAP2	Transcriptome	HIPPO	TWAS	Collado-Torres	FUSION	-3.39663		0.000682		31174959	10.1016/j.neuron.2019.05.013	ColladoTorres_neuron_twas etal. Neuron	BRAIN
PRPSAP2	O60256	9467	CIS	BIP_PGC3_noukb	DECODE_Specific	-,NA		0.187545	0.187545	DECODE	DECODE	0.785045	701.045	SCZ_PGC2+CLOZUK	PRPSAP2	Transcriptome	HIPPO	TWAS	Collado-Torres	FUSION	-3.39577		0.000684		31174959	10.1016/j.neuron.2019.05.013	ColladoTorres_neuron_twas etal. Neuron	BRAIN
PRPSAP2	O60256	9467	CIS	BIP_PGC3_noukb	DECODE_Specific	-,NA		0.187545	0.187545	DECODE	DECODE	0.785045	701.045	SCZ_PGC2+CLOZUK	PRPSAP2	Transcriptome	HIPPO	TWAS	Collado-Torres	FUSION	-3.37441		0.00074		31174959	10.1016/j.neuron.2019.05.013	ColladoTorres_neuron_twas etal. Neuron	BRAIN
PRPSAP2	O60256	9467	CIS	BIP_PGC3_noukb	DECODE_Specific	-,NA		0.187545	0.187545	DECODE	DECODE	0.785045	701.045	SCZ_PGC2+CLOZUK	PRPSAP2	Transcriptome	HIPPO	TWAS	Collado-Torres	FUSION	-3.37347		0.000742		31174959	10.1016/j.neuron.2019.05.013	ColladoTorres_neuron_twas etal. Neuron	BRAIN
PRPSAP2	O60256	9467	CIS	BIP_PGC3_noukb	DECODE_Specific	-,NA		0.187545	0.187545	DECODE	DECODE	0.785045	701.045	SCZ_PGC2+CLOZUK	PRPSAP2	Transcriptome	HIPPO	TWAS	Collado-Torres	FUSION	-3.36449		0.000767		31174959	10.1016/j.neuron.2019.05.013	ColladoTorres_neuron_twas etal. Neuron	BRAIN
PRPSAP2	O60256	9467	CIS	BIP_PGC3_noukb	DECODE_Specific	-,NA		0.187545	0.187545	DECODE	DECODE	0.785045	701.045	SCZ_PGC2+CLOZUK	PRPSAP2	Transcriptome	HIPPO	TWAS	Collado-Torres	FUSION	-3.34108		0.000835		31174959	10.1016/j.neuron.2019.05.013	ColladoTorres_neuron_twas etal. Neuron	BRAIN
PRPSAP2	O60256	9467	CIS	BIP_PGC3_noukb	DECODE_Specific	-,NA		0.187545	0.187545	DECODE	DECODE	0.785045	701.045	SCZ_PGC2+CLOZUK	PRPSAP2	Transcriptome	HIPPO	TWAS	Collado-Torres	FUSION	-3.34013		0.000837		31174959	10.1016/j.neuron.2019.05.013	ColladoTorres_neuron_twas etal. Neuron	BRAIN
PRPSAP2	O60256	9467	CIS	BIP_PGC3_noukb	DECODE_Specific	-,NA		0.187545	0.187545	DECODE	DECODE	0.785045	701.045	SCZ_PGC2+CLOZUK	PRPSAP2	Transcriptome	HIPPO	TWAS	Collado-Torres	FUSION	-3.33697		0.000847		31174959	10.1016/j.neuron.2019.05.013	ColladoTorres_neuron_twas etal. Neuron	BRAIN
PRPSAP2	O60256	9467	CIS	BIP_PGC3_noukb	DECODE_Specific	-,NA		0.187545	0.187545	DECODE	DECODE	0.785045	701.045	SCZ_PGC2+CLOZUK	PRPSAP2	Transcriptome	HIPPO	TWAS	Collado-Torres	FUSION	-3.33627		0.000849		31174959	10.1016/j.neuron.2019.05.013	ColladoTorres_neuron_twas etal. Neuron	BRAIN
PRPSAP2	O60256	9467	CIS	BIP_PGC3_noukb	DECODE_Specific	-,NA		0.187545	0.187545	DECODE	DECODE	0.785045	701.045	SCZ_PGC2+CLOZUK	PRPSAP2	Transcriptome	HIPPO	TWAS	Collado-Torres	FUSION	-3.32763		0.000876		31174959	10.1016/j.neuron.2019.05.013	ColladoTorres_neuron_twas etal. Neuron	BRAIN
PRPSAP2	O60256	9467	CIS	BIP_PGC3_noukb	DECODE_Specific	-,NA		0.187545	0.187545	DECODE	DECODE	0.785045	701.045	SCZ_PGC2+CLOZUK	PRPSAP2	Transcriptome	HIPPO	TWAS	Collado-Torres	FUSION	-3.2946		0.000986		31174959	10.1016/j.neuron.2019.05.013	ColladoTorres_neuron_twas etal. Neuron	BRAIN
PRPSAP2	O60256	9467	CIS	BIP_PGC3_noukb	DECODE_Specific	-,NA		0.187545	0.187545	DECODE	DECODE	0.785045	701.045	SCZ_PGC2+CLOZUK	PRPSAP2	Transcriptome	HIPPO	TWAS	Collado-Torres	FUSION	-3.29119		0.000998		31174959	10.1016/j.neuron.2019.05.013	ColladoTorres_neuron_twas etal. Neuron	BRAIN
PRPSAP2	O60256	9467	CIS	BIP_PGC3_noukb	DECODE_Specific	-,NA		0.187545	0.187545	DECODE	DECODE	0.785045	701.045	SCZ_PGC2+CLOZUK	PRPSAP2	Transcriptome	HIPPO	TWAS	Collado-Torres	FUSION	-3.28778		0.00101		31174959	10.1016/j.neuron.2019.05.013	ColladoTorres_neuron_twas etal. Neuron	BRAIN
PRPSAP2	O60256	9467	CIS	BIP_PGC3_noukb	DECODE_Specific	-,NA		0.187545	0.187545	DECODE	DECODE	0.785045	701.045	SCZ_PGC2+CLOZUK	PRPSAP2	Transcriptome	HIPPO	TWAS	Collado-Torres	FUSION	-3.28412		0.00102		31174959	10.1016/j.neuron.2019.05.013	ColladoTorres_neuron_twas etal. Neuron	BRAIN
PRPSAP2	O60256	9467	CIS	BIP_PGC3_noukb	DECODE_Specific	-,NA		0.187545	0.187545	DECODE	DECODE	0.785045	701.045	SCZ_PGC2+CLOZUK	PRPSAP2	Transcriptome	HIPPO	TWAS	Collado-Torres	FUSION	-3.2792		0.00104		31174959	10.1016/j.neuron.2019.05.013	ColladoTorres_neuron_twas etal. Neuron	BRAIN
PRPSAP2	O60256	9467	CIS	BIP_PGC3_noukb	DECODE_Specific	-,NA		0.187545	0.187545	DECODE	DECODE	0.785045	701.045	SCZ_PGC2+CLOZUK	PRPSAP2	Transcriptome	HIPPO	TWAS	Collado-Torres	FUSION	-3.249		0.00116		31174959	10.1016/j.neuron.2019.05.013	ColladoTorres_neuron_twas etal. Neuron	BRAIN
PRPSAP2	O60256	9467	CIS	BIP_PGC3_noukb	DECODE_Specific	-,NA		0.187545	0.187545	DECODE	DECODE	0.785045	701.045	SCZ_PGC2+CLOZUK	PRPSAP2	Transcriptome	HIPPO	TWAS	Collado-Torres	FUSION	-3.22352		0.00127		31174959	10.1016/j.neuron.2019.05.013	ColladoTorres_neuron_twas etal. Neuron	BRAIN
PRPSAP2	O60256	9467	CIS	BIP_PGC3_noukb	DECODE_Specific	-,NA		0.187545	0.187545	DECODE	DECODE	0.785045	701.045	SCZ_PGC2+CLOZUK	PRPSAP2	Transcriptome	HIPPO	TWAS	Collado-Torres	FUSION	-3.16811		0.00153		31174959	10.1016/j.neuron.2019.05.013	ColladoTorres_neuron_twas etal. Neuron	BRAIN
PRPSAP2	O60256	9467	CIS	BIP_PGC3_noukb	DECODE_Specific	-,NA		0.187545	0.187545	DECODE	DECODE	0.785045	701.045	SCZ_PGC2+CLOZUK	PRPSAP2	Transcriptome	HIPPO	TWAS	Collado-Torres	FUSION	-3.15241		0.00162		31174959	10.1016/j.neuron.2019.05.013	ColladoTorres_neuron_twas etal. Neuron	BRAIN
PRPSAP2	O60256	9467	CIS	BIP_PGC3_noukb	DECODE_Specific	-,NA		0.187545	0.187545	DECODE	DECODE	0.785045	701.045	SCZ_PGC2+CLOZUK	PRPSAP2	Transcriptome	HIPPO	TWAS	Collado-Torres	FUSION	-3.0597		0.00222		31174959	10.1016/j.neuron.2019.05.013	ColladoTorres_neuron_twas etal. Neuron	BRAIN
PRPSAP2	O60256	9467	CIS	BIP_PGC3_noukb	DECODE_Specific	-,NA		0.187545	0.187545	DECODE	DECODE	0.785045	701.045	SCZ2	PRPSAP2	Transcriptome		TWAS	YFS	aSPU			1e-07		29411426	10.1002/gepi.22110	Wu et all Genet Epidemiol
PRPSAP2	O60256	9467	CIS	BIP_PGC3_noukb	DECODE_Specific	-,NA		0.187545	0.187545	DECODE	DECODE	0.785045	701.045	SCZ2	PRPSAP2	Transcriptome		TWAS	YFS	TWAS			5.61741e-08		29411426	10.1002/gepi.22110	Wu et all Genet Epidemiol
PRPSAP2	O60256	9467	CIS	BIP_PGC3_noukb	DECODE_Specific	-,NA		0.187545	0.187545	DECODE	DECODE	0.785045	701.045	SCZ2	PRPSAP2	Transcriptome		TWAS	YFS	SSU			5.26281e-07		29411426	10.1002/gepi.22110	Wu et all Genet Epidemiol
PRPSAP2	O60256	9467	CIS	BIP_PGC3_noukb	DECODE_Specific	-,NA		0.187545	0.187545	DECODE	DECODE	0.785045	701.045	Schizophrenia	PRPSAP2	Proteiome	BRAIN DPFC+FRONTAL CORTEX	TWAS	ROS/MAP+Banner+MSBB	FUSION	-3.4998		0.000466		35882878	10.1038/s41467-022-31873-5	Wingo et all Nat Commun	BRAIN
PRPSAP2	O60256	9467	CIS	BIP_PGC3_noukb	DECODE_Specific	-,NA		0.187545	0.187545	DECODE	DECODE	0.785045	701.045	CLOZUK+PGC SCZ	PRPSAP2	Transcriptome	PRENATAL	TWAS	prenatal	FUSION	-4.91545		8.86e-07		31626773	0.1016/j.cell.2019.09.021	Walker et all Cell	PRENATAL
PRPSAP2	O60256	9467	CIS	BIP_PGC3_noukb	DECODE_Specific	-,NA		0.187545	0.187545	DECODE	DECODE	0.785045	701.045	CLOZUK+PGC SCZ	PRPSAP2	Transcriptome	PRENATAL	COLOC	prenatal	COLOC				0.035	31626773	0.1016/j.cell.2019.09.021	Walker et all Cell	PRENATAL
PRPSAP2	O60256	9467	CIS	BIP_PGC3_noukb	DECODE_Specific	-,NA		0.187545	0.187545	DECODE	DECODE	0.785045	701.045	SCZ	PRPSAP2	Transcriptome	Brain_Frontal_Cortex_BA9	TWAS	GteX	FUSION			0.0117		34416157	10.1016/j.ajhg.2021.07.011	Ayg√ºn N et al	Brain
PRPSAP2	O60256	9467	CIS	BIP_PGC3_noukb	DECODE_Specific	-,NA		0.187545	0.187545	DECODE	DECODE	0.785045	701.045	Schizophrenia	PRPSAP2	Transcriptome	brain caudate nucleus	TWAS	Gtex	Fusion			1.84289e-05		36319771	10.1038/s41593-022-01182-7	Benjamin KJM	brain caudate nucleus
PRPSAP2	O60256	9467	CIS	BIP_PGC3_noukb	DECODE_Specific	-,NA		0.187545	0.187545	DECODE	DECODE	0.785045	701.045	Schizophrenia	PRPSAP2	Transcriptome	brain caudate nucleus	SMR	Gtex	SMR	0.0718419	0.0194743	0.000225089		36319771	10.1038/s41593-022-01182-7	Benjamin KJM	brain caudate nucleus
PRPSAP2	O60256	9467	CIS	Depression_iPSYCH_2023	DECODE_Specific	-,NA		0.512203	0.512203	DECODE	DECODE	1.20568	1914.61	Bipolar disorder	PRPSAP2	Proteome	PLASMA	MR	FENLAND	TwoSampleMR	-0.0949548	0.0673913	0.158833		36280454	https://doi.org/10.1016/j.biopsych.2022.08.015	Lu et al Biol Psychiatry	BLOOD
PRPSAP2	O60256	9467	CIS	Depression_iPSYCH_2023	DECODE_Specific	-,NA		0.512203	0.512203	DECODE	DECODE	1.20568	1914.61	Major depressive disorder	PRPSAP2	Proteome	PLASMA	MR	FENLAND	TwoSampleMR	0.0210145	0.0311594	0.500045		36280454	https://doi.org/10.1016/j.biopsych.2022.08.015	Lu et al Biol Psychiatry	BLOOD
PRPSAP2	O60256	9467	CIS	Depression_iPSYCH_2023	DECODE_Specific	-,NA		0.512203	0.512203	DECODE	DECODE	1.20568	1914.61	Schizophrenia	PRPSAP2	Proteome	PLASMA	MR	FENLAND	TwoSampleMR	-0.198559	0.0565217	0.000443134		36280454	https://doi.org/10.1016/j.biopsych.2022.08.015	Lu et al Biol Psychiatry	BLOOD
PRPSAP2	O60256	9467	CIS	Depression_iPSYCH_2023	DECODE_Specific	-,NA		0.512203	0.512203	DECODE	DECODE	1.20568	1914.61	SCZ_PGC3	PRPSAP2	Transcriptome	DLPFC	MR	CMC+GTEX	MendelianRandomization			0.913313		35460606	10.1016/j.ajhg.2022.04.004	Jiang eet all Am J Hum Genet	BRAIN
PRPSAP2	O60256	9467	CIS	Depression_iPSYCH_2023	DECODE_Specific	-,NA		0.512203	0.512203	DECODE	DECODE	1.20568	1914.61	SCZ_PGC3	PRPSAP2	Transcriptome	DLPFC	MR	CMC+GTEX	MendelianRandomization			0.00608783		35460606	10.1016/j.ajhg.2022.04.004	Jiang eet all Am J Hum Genet	BRAIN
PRPSAP2	O60256	9467	CIS	Depression_iPSYCH_2023	DECODE_Specific	-,NA		0.512203	0.512203	DECODE	DECODE	1.20568	1914.61	SCZ_PGC3	PRPSAP2	Transcriptome	DLPFC	MR	CMC+GTEX	MendelianRandomization			0.342126		35460606	10.1016/j.ajhg.2022.04.004	Jiang eet all Am J Hum Genet	BRAIN
PRPSAP2	O60256	9467	CIS	Depression_iPSYCH_2023	DECODE_Specific	-,NA		0.512203	0.512203	DECODE	DECODE	1.20568	1914.61	SCZ_PGC3	PRPSAP2	Transcriptome	DLPFC	MR	CMC+GTEX	EMIC			0.000160957		35460606	10.1016/j.ajhg.2022.04.004	Jiang eet all Am J Hum Genet	BRAIN
PRPSAP2	O60256	9467	CIS	Depression_iPSYCH_2023	DECODE_Specific	-,NA		0.512203	0.512203	DECODE	DECODE	1.20568	1914.61	BIP_2019_Stahl_etall	PRPSAP2	Transcriptome	DLPFC	MR	CMC+GTEX	MendelianRandomization			0.00240699		35460606	10.1016/j.ajhg.2022.04.004	Jiang eet all Am J Hum Genet	BRAIN
PRPSAP2	O60256	9467	CIS	Depression_iPSYCH_2023	DECODE_Specific	-,NA		0.512203	0.512203	DECODE	DECODE	1.20568	1914.61	BIP_2019_Stahl_etall	PRPSAP2	Transcriptome	DLPFC	MR	CMC+GTEX	MendelianRandomization			0.000789604		35460606	10.1016/j.ajhg.2022.04.004	Jiang eet all Am J Hum Genet	BRAIN
PRPSAP2	O60256	9467	CIS	Depression_iPSYCH_2023	DECODE_Specific	-,NA		0.512203	0.512203	DECODE	DECODE	1.20568	1914.61	BIP_2019_Stahl_etall	PRPSAP2	Transcriptome	DLPFC	MR	CMC+GTEX	MendelianRandomization			1.22927e-07		35460606	10.1016/j.ajhg.2022.04.004	Jiang eet all Am J Hum Genet	BRAIN
PRPSAP2	O60256	9467	CIS	Depression_iPSYCH_2023	DECODE_Specific	-,NA		0.512203	0.512203	DECODE	DECODE	1.20568	1914.61	BIP_2019_Stahl_etall	PRPSAP2	Transcriptome	DLPFC	MR	CMC+GTEX	EMIC			0.0330538		35460606	10.1016/j.ajhg.2022.04.004	Jiang eet all Am J Hum Genet	BRAIN
PRPSAP2	O60256	9467	CIS	Depression_iPSYCH_2023	DECODE_Specific	-,NA		0.512203	0.512203	DECODE	DECODE	1.20568	1914.61	Deepression_Wray_tall	PRPSAP2	Transcriptome	BRAIN DLPFC	MR	PsychENCODE	TwoSampleMR	0	0.01	0.834		35296807	10.1038/s41380-022-01507-9	Deng et all Mol Psychiatry	BRAIN
PRPSAP2	O60256	9467	CIS	Depression_iPSYCH_2023	DECODE_Specific	-,NA		0.512203	0.512203	DECODE	DECODE	1.20568	1914.61	SCZ_PGC3	PRPSAP2	Transcriptome	DLPFC	SMR	CMC+GTEX	SMR	-0.0498544	0.0135612	0.000236683		35460606	10.1016/j.ajhg.2022.04.004	Jiang eet all Am J Hum Genet	BRAIN
PRPSAP2	O60256	9467	CIS	Depression_iPSYCH_2023	DECODE_Specific	-,NA		0.512203	0.512203	DECODE	DECODE	1.20568	1914.61	SCZ_PGC3	PRPSAP2	Transcriptome_Transcriptlvel	DLPFC	SMR	CMC+GTEX	SMR	-0.103831	0.034074	0.00230965		35460606	10.1016/j.ajhg.2022.04.004	Jiang eet all Am J Hum Genet	BRAIN
PRPSAP2	O60256	9467	CIS	Depression_iPSYCH_2023	DECODE_Specific	-,NA		0.512203	0.512203	DECODE	DECODE	1.20568	1914.61	SCZ_PGC3	PRPSAP2	Transcriptome_Transcriptlvel	DLPFC	SMR	CMC+GTEX	SMR	-0.0976844	0.0344829	0.00461366		35460606	10.1016/j.ajhg.2022.04.004	Jiang eet all Am J Hum Genet	BRAIN
PRPSAP2	O60256	9467	CIS	Depression_iPSYCH_2023	DECODE_Specific	-,NA		0.512203	0.512203	DECODE	DECODE	1.20568	1914.61	SCZ_PGC3	PRPSAP2	Transcriptome_Transcriptlvel	DLPFC	SMR	CMC+GTEX	SMR	-0.112444	0.0426057	0.00831103		35460606	10.1016/j.ajhg.2022.04.004	Jiang eet all Am J Hum Genet	BRAIN
PRPSAP2	O60256	9467	CIS	Depression_iPSYCH_2023	DECODE_Specific	-,NA		0.512203	0.512203	DECODE	DECODE	1.20568	1914.61	SCZ_PGC3	PRPSAP2	Transcriptome_Transcriptlvel	DLPFC	SMR	CMC+GTEX	SMR	-0.086712	0.0332672	0.00914646		35460606	10.1016/j.ajhg.2022.04.004	Jiang eet all Am J Hum Genet	BRAIN
PRPSAP2	O60256	9467	CIS	Depression_iPSYCH_2023	DECODE_Specific	-,NA		0.512203	0.512203	DECODE	DECODE	1.20568	1914.61	SCZ_PGC3	PRPSAP2	Transcriptome_Transcriptlvel	DLPFC	SMR	CMC+GTEX	SMR	-0.0511938	0.0229014	0.0253911		35460606	10.1016/j.ajhg.2022.04.004	Jiang eet all Am J Hum Genet	BRAIN
PRPSAP2	O60256	9467	CIS	Depression_iPSYCH_2023	DECODE_Specific	-,NA		0.512203	0.512203	DECODE	DECODE	1.20568	1914.61	SCZ_PGC3	PRPSAP2	Transcriptome_Transcriptlvel	DLPFC	SMR	CMC+GTEX	SMR	-0.0674006	0.0310952	0.0301925		35460606	10.1016/j.ajhg.2022.04.004	Jiang eet all Am J Hum Genet	BRAIN
PRPSAP2	O60256	9467	CIS	Depression_iPSYCH_2023	DECODE_Specific	-,NA		0.512203	0.512203	DECODE	DECODE	1.20568	1914.61	SCZ_PGC3	PRPSAP2	Transcriptome_Transcriptlvel	DLPFC	SMR	CMC+GTEX	SMR	-0.0353383	0.024541	0.149875		35460606	10.1016/j.ajhg.2022.04.004	Jiang eet all Am J Hum Genet	BRAIN
PRPSAP2	O60256	9467	CIS	Depression_iPSYCH_2023	DECODE_Specific	-,NA		0.512203	0.512203	DECODE	DECODE	1.20568	1914.61	Schizophrenia	PRPSAP2	Proteiome	BRAIN DPFC+FRONTAL CORTEX	SMR	ROS/MAP+Banner+MSBB	SMR	-0.174238	0.0790553	0.0275242		35882878	10.1038/s41467-022-31873-5	Wingo et all Nat Commun	BRAIN
PRPSAP2	O60256	9467	CIS	Depression_iPSYCH_2023	DECODE_Specific	-,NA		0.512203	0.512203	DECODE	DECODE	1.20568	1914.61	SCZ.Clozuk.2018	PRPSAP2	Transcriptome	BRAIN	SMR	PsychENCODE	SMR	-0.0441669	0.0130777	0.000732		30545856	10.1126/science.aat8127	Gandal et all science	BRAIN
PRPSAP2	O60256	9467	CIS	Depression_iPSYCH_2023	DECODE_Specific	-,NA		0.512203	0.512203	DECODE	DECODE	1.20568	1914.61	BD.PGC.ruderferCell2018	PRPSAP2	Transcriptome	BRAIN	SMR	PsychENCODE	SMR	-0.0531692	0.0202426	0.00862418		30545856	10.1126/science.aat8127	Gandal et all science	BRAIN
PRPSAP2	O60256	9467	CIS	Depression_iPSYCH_2023	DECODE_Specific	-,NA		0.512203	0.512203	DECODE	DECODE	1.20568	1914.61	SCZ	PRPSAP2	Proteiome	BLOOD	SMR	eQTLGen	SMR	0.134743	0.0347191	0.000104054		37415601	10.3389/fgene.2023.1191264	Gedik et all Front Genet	BLOOD
PRPSAP2	O60256	9467	CIS	Depression_iPSYCH_2023	DECODE_Specific	-,NA		0.512203	0.512203	DECODE	DECODE	1.20568	1914.61	MDD	PRPSAP2	Proteiome	BRAIN	SMR	BrainMeta	SMR	-0.00124504	0.00594877	0.834219		37415601	10.3389/fgene.2023.1191264	Gedik et all Front Genet	BRAIN
PRPSAP2	O60256	9467	CIS	Depression_iPSYCH_2023	DECODE_Specific	-,NA		0.512203	0.512203	DECODE	DECODE	1.20568	1914.61	BIP	PRPSAP2	Proteiome	BRAIN	SMR	BrainMeta	SMR	-0.0302938	0.0130699	0.0204586		37415601	10.3389/fgene.2023.1191264	Gedik et all Front Genet	BRAIN
PRPSAP2	O60256	9467	CIS	Depression_iPSYCH_2023	DECODE_Specific	-,NA		0.512203	0.512203	DECODE	DECODE	1.20568	1914.61	SCZ	PRPSAP2	Proteiome	BRAIN	SMR	BrainMeta	SMR	-0.0461519	0.0109743	2.61e-05		37415601	10.3389/fgene.2023.1191264	Gedik et all Front Genet	BRAIN
PRPSAP2	O60256	9467	CIS	Depression_iPSYCH_2023	DECODE_Specific	-,NA		0.512203	0.512203	DECODE	DECODE	1.20568	1914.61	MDD	PRPSAP2	Proteiome	BLOOD	SMR	eQTLGen	SMR	0.00869611	0.0186995	0.641899		37415601	10.3389/fgene.2023.1191264	Gedik et all Front Genet	BLOOD
PRPSAP2	O60256	9467	CIS	Depression_iPSYCH_2023	DECODE_Specific	-,NA		0.512203	0.512203	DECODE	DECODE	1.20568	1914.61	BIP	PRPSAP2	Proteiome	BLOOD	SMR	eQTLGen	SMR	0.0726115	0.0409623	0.0762875		37415601	10.3389/fgene.2023.1191264	Gedik et all Front Genet	BLOOD
PRPSAP2	O60256	9467	CIS	Depression_iPSYCH_2023	DECODE_Specific	-,NA		0.512203	0.512203	DECODE	DECODE	1.20568	1914.61	SCZ	PRPSAP2	Proteiome	BLOOD	SMR	deCODE	SMR	-0.462264	0.146929	0.00165415		37415601	10.3389/fgene.2023.1191264	Gedik et all Front Genet	BLOOD
PRPSAP2	O60256	9467	CIS	Depression_iPSYCH_2023	DECODE_Specific	-,NA		0.512203	0.512203	DECODE	DECODE	1.20568	1914.61	MDD	PRPSAP2	Proteiome	BLOOD	SMR	deCODE	SMR	0.0491525	0.0731995	0.50191		37415601	10.3389/fgene.2023.1191264	Gedik et all Front Genet	BLOOD
PRPSAP2	O60256	9467	CIS	Depression_iPSYCH_2023	DECODE_Specific	-,NA		0.512203	0.512203	DECODE	DECODE	1.20568	1914.61	BIP	PRPSAP2	Proteiome	BLOOD	SMR	deCODE	SMR	-0.222098	0.160609	0.16671		37415601	10.3389/fgene.2023.1191264	Gedik et all Front Genet	BLOOD
PRPSAP2	O60256	9467	CIS	Depression_iPSYCH_2023	DECODE_Specific	-,NA		0.512203	0.512203	DECODE	DECODE	1.20568	1914.61	SCZ	PRPSAP2	Transcriptome	BRAIN_DLPFC	TWAS	CMC	FUSION	-2.64322		0.00821		31691811	10.1093/hmg/ddz253	Hall et al Hum Mol Genet	BRAIN
PRPSAP2	O60256	9467	CIS	Depression_iPSYCH_2023	DECODE_Specific	-,NA		0.512203	0.512203	DECODE	DECODE	1.20568	1914.61	SCZ.Clozuk.2018	PRPSAP2	Transcriptome	BRAIN	TWAS	PsychENCODE	FUSION	-4.1592		3.19e-05		30545856	10.1126/science.aat8127	Gandal et all science	BRAIN
PRPSAP2	O60256	9467	CIS	Depression_iPSYCH_2023	DECODE_Specific	-,NA		0.512203	0.512203	DECODE	DECODE	1.20568	1914.61	SCZ_PGC2+CLOZUK	PRPSAP2	Transcriptome	DLPFC	TWAS	Collado-Torres	FUSION	-4.29133		1.78e-05		31174959	10.1016/j.neuron.2019.05.013	ColladoTorres_neuron_twas etal. Neuron	BRAIN
PRPSAP2	O60256	9467	CIS	Depression_iPSYCH_2023	DECODE_Specific	-,NA		0.512203	0.512203	DECODE	DECODE	1.20568	1914.61	SCZ_PGC2+CLOZUK	PRPSAP2	Transcriptome	DLPFC	TWAS	Collado-Torres	FUSION	-4.06059		4.89e-05		31174959	10.1016/j.neuron.2019.05.013	ColladoTorres_neuron_twas etal. Neuron	BRAIN
PRPSAP2	O60256	9467	CIS	Depression_iPSYCH_2023	DECODE_Specific	-,NA		0.512203	0.512203	DECODE	DECODE	1.20568	1914.61	SCZ_PGC2+CLOZUK	PRPSAP2	Transcriptome	DLPFC	TWAS	Collado-Torres	FUSION	-3.96948		7.2e-05		31174959	10.1016/j.neuron.2019.05.013	ColladoTorres_neuron_twas etal. Neuron	BRAIN
PRPSAP2	O60256	9467	CIS	Depression_iPSYCH_2023	DECODE_Specific	-,NA		0.512203	0.512203	DECODE	DECODE	1.20568	1914.61	SCZ_PGC2+CLOZUK	PRPSAP2	Transcriptome	DLPFC	TWAS	Collado-Torres	FUSION	-3.88738		0.000101		31174959	10.1016/j.neuron.2019.05.013	ColladoTorres_neuron_twas etal. Neuron	BRAIN
PRPSAP2	O60256	9467	CIS	Depression_iPSYCH_2023	DECODE_Specific	-,NA		0.512203	0.512203	DECODE	DECODE	1.20568	1914.61	SCZ_PGC2+CLOZUK	PRPSAP2	Transcriptome	DLPFC	TWAS	Collado-Torres	FUSION	-3.8342		0.000126		31174959	10.1016/j.neuron.2019.05.013	ColladoTorres_neuron_twas etal. Neuron	BRAIN
PRPSAP2	O60256	9467	CIS	Depression_iPSYCH_2023	DECODE_Specific	-,NA		0.512203	0.512203	DECODE	DECODE	1.20568	1914.61	SCZ_PGC2+CLOZUK	PRPSAP2	Transcriptome	DLPFC	TWAS	Collado-Torres	FUSION	-3.73628		0.000187		31174959	10.1016/j.neuron.2019.05.013	ColladoTorres_neuron_twas etal. Neuron	BRAIN
PRPSAP2	O60256	9467	CIS	Depression_iPSYCH_2023	DECODE_Specific	-,NA		0.512203	0.512203	DECODE	DECODE	1.20568	1914.61	SCZ_PGC2+CLOZUK	PRPSAP2	Transcriptome	DLPFC	TWAS	Collado-Torres	FUSION	-3.66932		0.000243		31174959	10.1016/j.neuron.2019.05.013	ColladoTorres_neuron_twas etal. Neuron	BRAIN
PRPSAP2	O60256	9467	CIS	Depression_iPSYCH_2023	DECODE_Specific	-,NA		0.512203	0.512203	DECODE	DECODE	1.20568	1914.61	SCZ_PGC2+CLOZUK	PRPSAP2	Transcriptome	DLPFC	TWAS	Collado-Torres	FUSION	-3.51105		0.000446		31174959	10.1016/j.neuron.2019.05.013	ColladoTorres_neuron_twas etal. Neuron	BRAIN
PRPSAP2	O60256	9467	CIS	Depression_iPSYCH_2023	DECODE_Specific	-,NA		0.512203	0.512203	DECODE	DECODE	1.20568	1914.61	SCZ_PGC2+CLOZUK	PRPSAP2	Transcriptome	DLPFC	TWAS	Collado-Torres	FUSION	-3.38933		0.000701		31174959	10.1016/j.neuron.2019.05.013	ColladoTorres_neuron_twas etal. Neuron	BRAIN
PRPSAP2	O60256	9467	CIS	Depression_iPSYCH_2023	DECODE_Specific	-,NA		0.512203	0.512203	DECODE	DECODE	1.20568	1914.61	SCZ_PGC2+CLOZUK	PRPSAP2	Transcriptome	DLPFC	TWAS	Collado-Torres	FUSION	-3.38709		0.000706		31174959	10.1016/j.neuron.2019.05.013	ColladoTorres_neuron_twas etal. Neuron	BRAIN
PRPSAP2	O60256	9467	CIS	Depression_iPSYCH_2023	DECODE_Specific	-,NA		0.512203	0.512203	DECODE	DECODE	1.20568	1914.61	SCZ_PGC2+CLOZUK	PRPSAP2	Transcriptome	DLPFC	TWAS	Collado-Torres	FUSION	-3.38022		0.000724		31174959	10.1016/j.neuron.2019.05.013	ColladoTorres_neuron_twas etal. Neuron	BRAIN
PRPSAP2	O60256	9467	CIS	Depression_iPSYCH_2023	DECODE_Specific	-,NA		0.512203	0.512203	DECODE	DECODE	1.20568	1914.61	SCZ_PGC2+CLOZUK	PRPSAP2	Transcriptome	DLPFC	TWAS	Collado-Torres	FUSION	-3.37401		0.000741		31174959	10.1016/j.neuron.2019.05.013	ColladoTorres_neuron_twas etal. Neuron	BRAIN
PRPSAP2	O60256	9467	CIS	Depression_iPSYCH_2023	DECODE_Specific	-,NA		0.512203	0.512203	DECODE	DECODE	1.20568	1914.61	SCZ_PGC2+CLOZUK	PRPSAP2	Transcriptome	DLPFC	TWAS	Collado-Torres	FUSION	-3.35793		0.000785		31174959	10.1016/j.neuron.2019.05.013	ColladoTorres_neuron_twas etal. Neuron	BRAIN
PRPSAP2	O60256	9467	CIS	Depression_iPSYCH_2023	DECODE_Specific	-,NA		0.512203	0.512203	DECODE	DECODE	1.20568	1914.61	SCZ_PGC2+CLOZUK	PRPSAP2	Transcriptome	DLPFC	TWAS	Collado-Torres	FUSION	-3.35063		0.000806		31174959	10.1016/j.neuron.2019.05.013	ColladoTorres_neuron_twas etal. Neuron	BRAIN
PRPSAP2	O60256	9467	CIS	Depression_iPSYCH_2023	DECODE_Specific	-,NA		0.512203	0.512203	DECODE	DECODE	1.20568	1914.61	SCZ_PGC2+CLOZUK	PRPSAP2	Transcriptome	DLPFC	TWAS	Collado-Torres	FUSION	-3.34045		0.000836		31174959	10.1016/j.neuron.2019.05.013	ColladoTorres_neuron_twas etal. Neuron	BRAIN
PRPSAP2	O60256	9467	CIS	Depression_iPSYCH_2023	DECODE_Specific	-,NA		0.512203	0.512203	DECODE	DECODE	1.20568	1914.61	SCZ_PGC2+CLOZUK	PRPSAP2	Transcriptome	DLPFC	TWAS	Collado-Torres	FUSION	-3.32453		0.000886		31174959	10.1016/j.neuron.2019.05.013	ColladoTorres_neuron_twas etal. Neuron	BRAIN
PRPSAP2	O60256	9467	CIS	Depression_iPSYCH_2023	DECODE_Specific	-,NA		0.512203	0.512203	DECODE	DECODE	1.20568	1914.61	SCZ_PGC2+CLOZUK	PRPSAP2	Transcriptome	DLPFC	TWAS	Collado-Torres	FUSION	-3.29431		0.000987		31174959	10.1016/j.neuron.2019.05.013	ColladoTorres_neuron_twas etal. Neuron	BRAIN
PRPSAP2	O60256	9467	CIS	Depression_iPSYCH_2023	DECODE_Specific	-,NA		0.512203	0.512203	DECODE	DECODE	1.20568	1914.61	SCZ_PGC2+CLOZUK	PRPSAP2	Transcriptome	DLPFC	TWAS	Collado-Torres	FUSION	-3.18341		0.00146		31174959	10.1016/j.neuron.2019.05.013	ColladoTorres_neuron_twas etal. Neuron	BRAIN
PRPSAP2	O60256	9467	CIS	Depression_iPSYCH_2023	DECODE_Specific	-,NA		0.512203	0.512203	DECODE	DECODE	1.20568	1914.61	SCZ_PGC2+CLOZUK	PRPSAP2	Transcriptome	DLPFC	TWAS	Collado-Torres	FUSION	3.03924		0.00237		31174959	10.1016/j.neuron.2019.05.013	ColladoTorres_neuron_twas etal. Neuron	BRAIN
PRPSAP2	O60256	9467	CIS	Depression_iPSYCH_2023	DECODE_Specific	-,NA		0.512203	0.512203	DECODE	DECODE	1.20568	1914.61	SCZ_PGC2+CLOZUK	PRPSAP2	Transcriptome	DLPFC	TWAS	Collado-Torres	FUSION	-3.03383		0.00241		31174959	10.1016/j.neuron.2019.05.013	ColladoTorres_neuron_twas etal. Neuron	BRAIN
PRPSAP2	O60256	9467	CIS	Depression_iPSYCH_2023	DECODE_Specific	-,NA		0.512203	0.512203	DECODE	DECODE	1.20568	1914.61	SCZ_PGC2+CLOZUK	PRPSAP2	Transcriptome	DLPFC	TWAS	Collado-Torres	FUSION	-2.95509		0.00313		31174959	10.1016/j.neuron.2019.05.013	ColladoTorres_neuron_twas etal. Neuron	BRAIN
PRPSAP2	O60256	9467	CIS	Depression_iPSYCH_2023	DECODE_Specific	-,NA		0.512203	0.512203	DECODE	DECODE	1.20568	1914.61	SCZ_PGC2+CLOZUK	PRPSAP2	Transcriptome	DLPFC	TWAS	Collado-Torres	FUSION	-2.91951		0.00351		31174959	10.1016/j.neuron.2019.05.013	ColladoTorres_neuron_twas etal. Neuron	BRAIN
PRPSAP2	O60256	9467	CIS	Depression_iPSYCH_2023	DECODE_Specific	-,NA		0.512203	0.512203	DECODE	DECODE	1.20568	1914.61	SCZ_PGC2+CLOZUK	PRPSAP2	Transcriptome	HIPPO	TWAS	Collado-Torres	FUSION	-3.63385		0.000279		31174959	10.1016/j.neuron.2019.05.013	ColladoTorres_neuron_twas etal. Neuron	BRAIN
PRPSAP2	O60256	9467	CIS	Depression_iPSYCH_2023	DECODE_Specific	-,NA		0.512203	0.512203	DECODE	DECODE	1.20568	1914.61	SCZ_PGC2+CLOZUK	PRPSAP2	Transcriptome	HIPPO	TWAS	Collado-Torres	FUSION	-3.43166		0.0006		31174959	10.1016/j.neuron.2019.05.013	ColladoTorres_neuron_twas etal. Neuron	BRAIN
PRPSAP2	O60256	9467	CIS	Depression_iPSYCH_2023	DECODE_Specific	-,NA		0.512203	0.512203	DECODE	DECODE	1.20568	1914.61	SCZ_PGC2+CLOZUK	PRPSAP2	Transcriptome	HIPPO	TWAS	Collado-Torres	FUSION	-3.42839		0.000607		31174959	10.1016/j.neuron.2019.05.013	ColladoTorres_neuron_twas etal. Neuron	BRAIN
PRPSAP2	O60256	9467	CIS	Depression_iPSYCH_2023	DECODE_Specific	-,NA		0.512203	0.512203	DECODE	DECODE	1.20568	1914.61	SCZ_PGC2+CLOZUK	PRPSAP2	Transcriptome	HIPPO	TWAS	Collado-Torres	FUSION	-3.42218		0.000621		31174959	10.1016/j.neuron.2019.05.013	ColladoTorres_neuron_twas etal. Neuron	BRAIN
PRPSAP2	O60256	9467	CIS	Depression_iPSYCH_2023	DECODE_Specific	-,NA		0.512203	0.512203	DECODE	DECODE	1.20568	1914.61	SCZ_PGC2+CLOZUK	PRPSAP2	Transcriptome	HIPPO	TWAS	Collado-Torres	FUSION	-3.39663		0.000682		31174959	10.1016/j.neuron.2019.05.013	ColladoTorres_neuron_twas etal. Neuron	BRAIN
PRPSAP2	O60256	9467	CIS	Depression_iPSYCH_2023	DECODE_Specific	-,NA		0.512203	0.512203	DECODE	DECODE	1.20568	1914.61	SCZ_PGC2+CLOZUK	PRPSAP2	Transcriptome	HIPPO	TWAS	Collado-Torres	FUSION	-3.39577		0.000684		31174959	10.1016/j.neuron.2019.05.013	ColladoTorres_neuron_twas etal. Neuron	BRAIN
PRPSAP2	O60256	9467	CIS	Depression_iPSYCH_2023	DECODE_Specific	-,NA		0.512203	0.512203	DECODE	DECODE	1.20568	1914.61	SCZ_PGC2+CLOZUK	PRPSAP2	Transcriptome	HIPPO	TWAS	Collado-Torres	FUSION	-3.37441		0.00074		31174959	10.1016/j.neuron.2019.05.013	ColladoTorres_neuron_twas etal. Neuron	BRAIN
PRPSAP2	O60256	9467	CIS	Depression_iPSYCH_2023	DECODE_Specific	-,NA		0.512203	0.512203	DECODE	DECODE	1.20568	1914.61	SCZ_PGC2+CLOZUK	PRPSAP2	Transcriptome	HIPPO	TWAS	Collado-Torres	FUSION	-3.37347		0.000742		31174959	10.1016/j.neuron.2019.05.013	ColladoTorres_neuron_twas etal. Neuron	BRAIN
PRPSAP2	O60256	9467	CIS	Depression_iPSYCH_2023	DECODE_Specific	-,NA		0.512203	0.512203	DECODE	DECODE	1.20568	1914.61	SCZ_PGC2+CLOZUK	PRPSAP2	Transcriptome	HIPPO	TWAS	Collado-Torres	FUSION	-3.36449		0.000767		31174959	10.1016/j.neuron.2019.05.013	ColladoTorres_neuron_twas etal. Neuron	BRAIN
PRPSAP2	O60256	9467	CIS	Depression_iPSYCH_2023	DECODE_Specific	-,NA		0.512203	0.512203	DECODE	DECODE	1.20568	1914.61	SCZ_PGC2+CLOZUK	PRPSAP2	Transcriptome	HIPPO	TWAS	Collado-Torres	FUSION	-3.34108		0.000835		31174959	10.1016/j.neuron.2019.05.013	ColladoTorres_neuron_twas etal. Neuron	BRAIN
PRPSAP2	O60256	9467	CIS	Depression_iPSYCH_2023	DECODE_Specific	-,NA		0.512203	0.512203	DECODE	DECODE	1.20568	1914.61	SCZ_PGC2+CLOZUK	PRPSAP2	Transcriptome	HIPPO	TWAS	Collado-Torres	FUSION	-3.34013		0.000837		31174959	10.1016/j.neuron.2019.05.013	ColladoTorres_neuron_twas etal. Neuron	BRAIN
PRPSAP2	O60256	9467	CIS	Depression_iPSYCH_2023	DECODE_Specific	-,NA		0.512203	0.512203	DECODE	DECODE	1.20568	1914.61	SCZ_PGC2+CLOZUK	PRPSAP2	Transcriptome	HIPPO	TWAS	Collado-Torres	FUSION	-3.33697		0.000847		31174959	10.1016/j.neuron.2019.05.013	ColladoTorres_neuron_twas etal. Neuron	BRAIN
PRPSAP2	O60256	9467	CIS	Depression_iPSYCH_2023	DECODE_Specific	-,NA		0.512203	0.512203	DECODE	DECODE	1.20568	1914.61	SCZ_PGC2+CLOZUK	PRPSAP2	Transcriptome	HIPPO	TWAS	Collado-Torres	FUSION	-3.33627		0.000849		31174959	10.1016/j.neuron.2019.05.013	ColladoTorres_neuron_twas etal. Neuron	BRAIN
PRPSAP2	O60256	9467	CIS	Depression_iPSYCH_2023	DECODE_Specific	-,NA		0.512203	0.512203	DECODE	DECODE	1.20568	1914.61	SCZ_PGC2+CLOZUK	PRPSAP2	Transcriptome	HIPPO	TWAS	Collado-Torres	FUSION	-3.32763		0.000876		31174959	10.1016/j.neuron.2019.05.013	ColladoTorres_neuron_twas etal. Neuron	BRAIN
PRPSAP2	O60256	9467	CIS	Depression_iPSYCH_2023	DECODE_Specific	-,NA		0.512203	0.512203	DECODE	DECODE	1.20568	1914.61	SCZ_PGC2+CLOZUK	PRPSAP2	Transcriptome	HIPPO	TWAS	Collado-Torres	FUSION	-3.2946		0.000986		31174959	10.1016/j.neuron.2019.05.013	ColladoTorres_neuron_twas etal. Neuron	BRAIN
PRPSAP2	O60256	9467	CIS	Depression_iPSYCH_2023	DECODE_Specific	-,NA		0.512203	0.512203	DECODE	DECODE	1.20568	1914.61	SCZ_PGC2+CLOZUK	PRPSAP2	Transcriptome	HIPPO	TWAS	Collado-Torres	FUSION	-3.29119		0.000998		31174959	10.1016/j.neuron.2019.05.013	ColladoTorres_neuron_twas etal. Neuron	BRAIN
PRPSAP2	O60256	9467	CIS	Depression_iPSYCH_2023	DECODE_Specific	-,NA		0.512203	0.512203	DECODE	DECODE	1.20568	1914.61	SCZ_PGC2+CLOZUK	PRPSAP2	Transcriptome	HIPPO	TWAS	Collado-Torres	FUSION	-3.28778		0.00101		31174959	10.1016/j.neuron.2019.05.013	ColladoTorres_neuron_twas etal. Neuron	BRAIN
PRPSAP2	O60256	9467	CIS	Depression_iPSYCH_2023	DECODE_Specific	-,NA		0.512203	0.512203	DECODE	DECODE	1.20568	1914.61	SCZ_PGC2+CLOZUK	PRPSAP2	Transcriptome	HIPPO	TWAS	Collado-Torres	FUSION	-3.28412		0.00102		31174959	10.1016/j.neuron.2019.05.013	ColladoTorres_neuron_twas etal. Neuron	BRAIN
PRPSAP2	O60256	9467	CIS	Depression_iPSYCH_2023	DECODE_Specific	-,NA		0.512203	0.512203	DECODE	DECODE	1.20568	1914.61	SCZ_PGC2+CLOZUK	PRPSAP2	Transcriptome	HIPPO	TWAS	Collado-Torres	FUSION	-3.2792		0.00104		31174959	10.1016/j.neuron.2019.05.013	ColladoTorres_neuron_twas etal. Neuron	BRAIN
PRPSAP2	O60256	9467	CIS	Depression_iPSYCH_2023	DECODE_Specific	-,NA		0.512203	0.512203	DECODE	DECODE	1.20568	1914.61	SCZ_PGC2+CLOZUK	PRPSAP2	Transcriptome	HIPPO	TWAS	Collado-Torres	FUSION	-3.249		0.00116		31174959	10.1016/j.neuron.2019.05.013	ColladoTorres_neuron_twas etal. Neuron	BRAIN
PRPSAP2	O60256	9467	CIS	Depression_iPSYCH_2023	DECODE_Specific	-,NA		0.512203	0.512203	DECODE	DECODE	1.20568	1914.61	SCZ_PGC2+CLOZUK	PRPSAP2	Transcriptome	HIPPO	TWAS	Collado-Torres	FUSION	-3.22352		0.00127		31174959	10.1016/j.neuron.2019.05.013	ColladoTorres_neuron_twas etal. Neuron	BRAIN
PRPSAP2	O60256	9467	CIS	Depression_iPSYCH_2023	DECODE_Specific	-,NA		0.512203	0.512203	DECODE	DECODE	1.20568	1914.61	SCZ_PGC2+CLOZUK	PRPSAP2	Transcriptome	HIPPO	TWAS	Collado-Torres	FUSION	-3.16811		0.00153		31174959	10.1016/j.neuron.2019.05.013	ColladoTorres_neuron_twas etal. Neuron	BRAIN
PRPSAP2	O60256	9467	CIS	Depression_iPSYCH_2023	DECODE_Specific	-,NA		0.512203	0.512203	DECODE	DECODE	1.20568	1914.61	SCZ_PGC2+CLOZUK	PRPSAP2	Transcriptome	HIPPO	TWAS	Collado-Torres	FUSION	-3.15241		0.00162		31174959	10.1016/j.neuron.2019.05.013	ColladoTorres_neuron_twas etal. Neuron	BRAIN
PRPSAP2	O60256	9467	CIS	Depression_iPSYCH_2023	DECODE_Specific	-,NA		0.512203	0.512203	DECODE	DECODE	1.20568	1914.61	SCZ_PGC2+CLOZUK	PRPSAP2	Transcriptome	HIPPO	TWAS	Collado-Torres	FUSION	-3.0597		0.00222		31174959	10.1016/j.neuron.2019.05.013	ColladoTorres_neuron_twas etal. Neuron	BRAIN
PRPSAP2	O60256	9467	CIS	Depression_iPSYCH_2023	DECODE_Specific	-,NA		0.512203	0.512203	DECODE	DECODE	1.20568	1914.61	SCZ2	PRPSAP2	Transcriptome		TWAS	YFS	aSPU			1e-07		29411426	10.1002/gepi.22110	Wu et all Genet Epidemiol
PRPSAP2	O60256	9467	CIS	Depression_iPSYCH_2023	DECODE_Specific	-,NA		0.512203	0.512203	DECODE	DECODE	1.20568	1914.61	SCZ2	PRPSAP2	Transcriptome		TWAS	YFS	TWAS			5.61741e-08		29411426	10.1002/gepi.22110	Wu et all Genet Epidemiol
PRPSAP2	O60256	9467	CIS	Depression_iPSYCH_2023	DECODE_Specific	-,NA		0.512203	0.512203	DECODE	DECODE	1.20568	1914.61	SCZ2	PRPSAP2	Transcriptome		TWAS	YFS	SSU			5.26281e-07		29411426	10.1002/gepi.22110	Wu et all Genet Epidemiol
PRPSAP2	O60256	9467	CIS	Depression_iPSYCH_2023	DECODE_Specific	-,NA		0.512203	0.512203	DECODE	DECODE	1.20568	1914.61	Schizophrenia	PRPSAP2	Proteiome	BRAIN DPFC+FRONTAL CORTEX	TWAS	ROS/MAP+Banner+MSBB	FUSION	-3.4998		0.000466		35882878	10.1038/s41467-022-31873-5	Wingo et all Nat Commun	BRAIN
PRPSAP2	O60256	9467	CIS	Depression_iPSYCH_2023	DECODE_Specific	-,NA		0.512203	0.512203	DECODE	DECODE	1.20568	1914.61	CLOZUK+PGC SCZ	PRPSAP2	Transcriptome	PRENATAL	TWAS	prenatal	FUSION	-4.91545		8.86e-07		31626773	0.1016/j.cell.2019.09.021	Walker et all Cell	PRENATAL
PRPSAP2	O60256	9467	CIS	Depression_iPSYCH_2023	DECODE_Specific	-,NA		0.512203	0.512203	DECODE	DECODE	1.20568	1914.61	CLOZUK+PGC SCZ	PRPSAP2	Transcriptome	PRENATAL	COLOC	prenatal	COLOC				0.035	31626773	0.1016/j.cell.2019.09.021	Walker et all Cell	PRENATAL
PRPSAP2	O60256	9467	CIS	Depression_iPSYCH_2023	DECODE_Specific	-,NA		0.512203	0.512203	DECODE	DECODE	1.20568	1914.61	SCZ	PRPSAP2	Transcriptome	Brain_Frontal_Cortex_BA9	TWAS	GteX	FUSION			0.0117		34416157	10.1016/j.ajhg.2021.07.011	Ayg√ºn N et al	Brain
PRPSAP2	O60256	9467	CIS	Depression_iPSYCH_2023	DECODE_Specific	-,NA		0.512203	0.512203	DECODE	DECODE	1.20568	1914.61	Schizophrenia	PRPSAP2	Transcriptome	brain caudate nucleus	TWAS	Gtex	Fusion			1.84289e-05		36319771	10.1038/s41593-022-01182-7	Benjamin KJM	brain caudate nucleus
PRPSAP2	O60256	9467	CIS	Depression_iPSYCH_2023	DECODE_Specific	-,NA		0.512203	0.512203	DECODE	DECODE	1.20568	1914.61	Schizophrenia	PRPSAP2	Transcriptome	brain caudate nucleus	SMR	Gtex	SMR	0.0718419	0.0194743	0.000225089		36319771	10.1038/s41593-022-01182-7	Benjamin KJM	brain caudate nucleus
PRPSAP2	O60256	9467	CIS	Cognition_Meta	DECODE_Specific	-,NA		0.663412	0.663412	DECODE	DECODE	1.3038	2479.84	Bipolar disorder	PRPSAP2	Proteome	PLASMA	MR	FENLAND	TwoSampleMR	-0.0949548	0.0673913	0.158833		36280454	https://doi.org/10.1016/j.biopsych.2022.08.015	Lu et al Biol Psychiatry	BLOOD
PRPSAP2	O60256	9467	CIS	Cognition_Meta	DECODE_Specific	-,NA		0.663412	0.663412	DECODE	DECODE	1.3038	2479.84	Major depressive disorder	PRPSAP2	Proteome	PLASMA	MR	FENLAND	TwoSampleMR	0.0210145	0.0311594	0.500045		36280454	https://doi.org/10.1016/j.biopsych.2022.08.015	Lu et al Biol Psychiatry	BLOOD
PRPSAP2	O60256	9467	CIS	Cognition_Meta	DECODE_Specific	-,NA		0.663412	0.663412	DECODE	DECODE	1.3038	2479.84	Schizophrenia	PRPSAP2	Proteome	PLASMA	MR	FENLAND	TwoSampleMR	-0.198559	0.0565217	0.000443134		36280454	https://doi.org/10.1016/j.biopsych.2022.08.015	Lu et al Biol Psychiatry	BLOOD
PRPSAP2	O60256	9467	CIS	Cognition_Meta	DECODE_Specific	-,NA		0.663412	0.663412	DECODE	DECODE	1.3038	2479.84	SCZ_PGC3	PRPSAP2	Transcriptome	DLPFC	MR	CMC+GTEX	MendelianRandomization			0.913313		35460606	10.1016/j.ajhg.2022.04.004	Jiang eet all Am J Hum Genet	BRAIN
PRPSAP2	O60256	9467	CIS	Cognition_Meta	DECODE_Specific	-,NA		0.663412	0.663412	DECODE	DECODE	1.3038	2479.84	SCZ_PGC3	PRPSAP2	Transcriptome	DLPFC	MR	CMC+GTEX	MendelianRandomization			0.00608783		35460606	10.1016/j.ajhg.2022.04.004	Jiang eet all Am J Hum Genet	BRAIN
PRPSAP2	O60256	9467	CIS	Cognition_Meta	DECODE_Specific	-,NA		0.663412	0.663412	DECODE	DECODE	1.3038	2479.84	SCZ_PGC3	PRPSAP2	Transcriptome	DLPFC	MR	CMC+GTEX	MendelianRandomization			0.342126		35460606	10.1016/j.ajhg.2022.04.004	Jiang eet all Am J Hum Genet	BRAIN
PRPSAP2	O60256	9467	CIS	Cognition_Meta	DECODE_Specific	-,NA		0.663412	0.663412	DECODE	DECODE	1.3038	2479.84	SCZ_PGC3	PRPSAP2	Transcriptome	DLPFC	MR	CMC+GTEX	EMIC			0.000160957		35460606	10.1016/j.ajhg.2022.04.004	Jiang eet all Am J Hum Genet	BRAIN
PRPSAP2	O60256	9467	CIS	Cognition_Meta	DECODE_Specific	-,NA		0.663412	0.663412	DECODE	DECODE	1.3038	2479.84	BIP_2019_Stahl_etall	PRPSAP2	Transcriptome	DLPFC	MR	CMC+GTEX	MendelianRandomization			0.00240699		35460606	10.1016/j.ajhg.2022.04.004	Jiang eet all Am J Hum Genet	BRAIN
PRPSAP2	O60256	9467	CIS	Cognition_Meta	DECODE_Specific	-,NA		0.663412	0.663412	DECODE	DECODE	1.3038	2479.84	BIP_2019_Stahl_etall	PRPSAP2	Transcriptome	DLPFC	MR	CMC+GTEX	MendelianRandomization			0.000789604		35460606	10.1016/j.ajhg.2022.04.004	Jiang eet all Am J Hum Genet	BRAIN
PRPSAP2	O60256	9467	CIS	Cognition_Meta	DECODE_Specific	-,NA		0.663412	0.663412	DECODE	DECODE	1.3038	2479.84	BIP_2019_Stahl_etall	PRPSAP2	Transcriptome	DLPFC	MR	CMC+GTEX	MendelianRandomization			1.22927e-07		35460606	10.1016/j.ajhg.2022.04.004	Jiang eet all Am J Hum Genet	BRAIN
PRPSAP2	O60256	9467	CIS	Cognition_Meta	DECODE_Specific	-,NA		0.663412	0.663412	DECODE	DECODE	1.3038	2479.84	BIP_2019_Stahl_etall	PRPSAP2	Transcriptome	DLPFC	MR	CMC+GTEX	EMIC			0.0330538		35460606	10.1016/j.ajhg.2022.04.004	Jiang eet all Am J Hum Genet	BRAIN
PRPSAP2	O60256	9467	CIS	Cognition_Meta	DECODE_Specific	-,NA		0.663412	0.663412	DECODE	DECODE	1.3038	2479.84	Deepression_Wray_tall	PRPSAP2	Transcriptome	BRAIN DLPFC	MR	PsychENCODE	TwoSampleMR	0	0.01	0.834		35296807	10.1038/s41380-022-01507-9	Deng et all Mol Psychiatry	BRAIN
PRPSAP2	O60256	9467	CIS	Cognition_Meta	DECODE_Specific	-,NA		0.663412	0.663412	DECODE	DECODE	1.3038	2479.84	SCZ_PGC3	PRPSAP2	Transcriptome	DLPFC	SMR	CMC+GTEX	SMR	-0.0498544	0.0135612	0.000236683		35460606	10.1016/j.ajhg.2022.04.004	Jiang eet all Am J Hum Genet	BRAIN
PRPSAP2	O60256	9467	CIS	Cognition_Meta	DECODE_Specific	-,NA		0.663412	0.663412	DECODE	DECODE	1.3038	2479.84	SCZ_PGC3	PRPSAP2	Transcriptome_Transcriptlvel	DLPFC	SMR	CMC+GTEX	SMR	-0.103831	0.034074	0.00230965		35460606	10.1016/j.ajhg.2022.04.004	Jiang eet all Am J Hum Genet	BRAIN
PRPSAP2	O60256	9467	CIS	Cognition_Meta	DECODE_Specific	-,NA		0.663412	0.663412	DECODE	DECODE	1.3038	2479.84	SCZ_PGC3	PRPSAP2	Transcriptome_Transcriptlvel	DLPFC	SMR	CMC+GTEX	SMR	-0.0976844	0.0344829	0.00461366		35460606	10.1016/j.ajhg.2022.04.004	Jiang eet all Am J Hum Genet	BRAIN
PRPSAP2	O60256	9467	CIS	Cognition_Meta	DECODE_Specific	-,NA		0.663412	0.663412	DECODE	DECODE	1.3038	2479.84	SCZ_PGC3	PRPSAP2	Transcriptome_Transcriptlvel	DLPFC	SMR	CMC+GTEX	SMR	-0.112444	0.0426057	0.00831103		35460606	10.1016/j.ajhg.2022.04.004	Jiang eet all Am J Hum Genet	BRAIN
PRPSAP2	O60256	9467	CIS	Cognition_Meta	DECODE_Specific	-,NA		0.663412	0.663412	DECODE	DECODE	1.3038	2479.84	SCZ_PGC3	PRPSAP2	Transcriptome_Transcriptlvel	DLPFC	SMR	CMC+GTEX	SMR	-0.086712	0.0332672	0.00914646		35460606	10.1016/j.ajhg.2022.04.004	Jiang eet all Am J Hum Genet	BRAIN
PRPSAP2	O60256	9467	CIS	Cognition_Meta	DECODE_Specific	-,NA		0.663412	0.663412	DECODE	DECODE	1.3038	2479.84	SCZ_PGC3	PRPSAP2	Transcriptome_Transcriptlvel	DLPFC	SMR	CMC+GTEX	SMR	-0.0511938	0.0229014	0.0253911		35460606	10.1016/j.ajhg.2022.04.004	Jiang eet all Am J Hum Genet	BRAIN
PRPSAP2	O60256	9467	CIS	Cognition_Meta	DECODE_Specific	-,NA		0.663412	0.663412	DECODE	DECODE	1.3038	2479.84	SCZ_PGC3	PRPSAP2	Transcriptome_Transcriptlvel	DLPFC	SMR	CMC+GTEX	SMR	-0.0674006	0.0310952	0.0301925		35460606	10.1016/j.ajhg.2022.04.004	Jiang eet all Am J Hum Genet	BRAIN
PRPSAP2	O60256	9467	CIS	Cognition_Meta	DECODE_Specific	-,NA		0.663412	0.663412	DECODE	DECODE	1.3038	2479.84	SCZ_PGC3	PRPSAP2	Transcriptome_Transcriptlvel	DLPFC	SMR	CMC+GTEX	SMR	-0.0353383	0.024541	0.149875		35460606	10.1016/j.ajhg.2022.04.004	Jiang eet all Am J Hum Genet	BRAIN
PRPSAP2	O60256	9467	CIS	Cognition_Meta	DECODE_Specific	-,NA		0.663412	0.663412	DECODE	DECODE	1.3038	2479.84	Schizophrenia	PRPSAP2	Proteiome	BRAIN DPFC+FRONTAL CORTEX	SMR	ROS/MAP+Banner+MSBB	SMR	-0.174238	0.0790553	0.0275242		35882878	10.1038/s41467-022-31873-5	Wingo et all Nat Commun	BRAIN
PRPSAP2	O60256	9467	CIS	Cognition_Meta	DECODE_Specific	-,NA		0.663412	0.663412	DECODE	DECODE	1.3038	2479.84	SCZ.Clozuk.2018	PRPSAP2	Transcriptome	BRAIN	SMR	PsychENCODE	SMR	-0.0441669	0.0130777	0.000732		30545856	10.1126/science.aat8127	Gandal et all science	BRAIN
PRPSAP2	O60256	9467	CIS	Cognition_Meta	DECODE_Specific	-,NA		0.663412	0.663412	DECODE	DECODE	1.3038	2479.84	BD.PGC.ruderferCell2018	PRPSAP2	Transcriptome	BRAIN	SMR	PsychENCODE	SMR	-0.0531692	0.0202426	0.00862418		30545856	10.1126/science.aat8127	Gandal et all science	BRAIN
PRPSAP2	O60256	9467	CIS	Cognition_Meta	DECODE_Specific	-,NA		0.663412	0.663412	DECODE	DECODE	1.3038	2479.84	SCZ	PRPSAP2	Proteiome	BLOOD	SMR	eQTLGen	SMR	0.134743	0.0347191	0.000104054		37415601	10.3389/fgene.2023.1191264	Gedik et all Front Genet	BLOOD
PRPSAP2	O60256	9467	CIS	Cognition_Meta	DECODE_Specific	-,NA		0.663412	0.663412	DECODE	DECODE	1.3038	2479.84	MDD	PRPSAP2	Proteiome	BRAIN	SMR	BrainMeta	SMR	-0.00124504	0.00594877	0.834219		37415601	10.3389/fgene.2023.1191264	Gedik et all Front Genet	BRAIN
PRPSAP2	O60256	9467	CIS	Cognition_Meta	DECODE_Specific	-,NA		0.663412	0.663412	DECODE	DECODE	1.3038	2479.84	BIP	PRPSAP2	Proteiome	BRAIN	SMR	BrainMeta	SMR	-0.0302938	0.0130699	0.0204586		37415601	10.3389/fgene.2023.1191264	Gedik et all Front Genet	BRAIN
PRPSAP2	O60256	9467	CIS	Cognition_Meta	DECODE_Specific	-,NA		0.663412	0.663412	DECODE	DECODE	1.3038	2479.84	SCZ	PRPSAP2	Proteiome	BRAIN	SMR	BrainMeta	SMR	-0.0461519	0.0109743	2.61e-05		37415601	10.3389/fgene.2023.1191264	Gedik et all Front Genet	BRAIN
PRPSAP2	O60256	9467	CIS	Cognition_Meta	DECODE_Specific	-,NA		0.663412	0.663412	DECODE	DECODE	1.3038	2479.84	MDD	PRPSAP2	Proteiome	BLOOD	SMR	eQTLGen	SMR	0.00869611	0.0186995	0.641899		37415601	10.3389/fgene.2023.1191264	Gedik et all Front Genet	BLOOD
PRPSAP2	O60256	9467	CIS	Cognition_Meta	DECODE_Specific	-,NA		0.663412	0.663412	DECODE	DECODE	1.3038	2479.84	BIP	PRPSAP2	Proteiome	BLOOD	SMR	eQTLGen	SMR	0.0726115	0.0409623	0.0762875		37415601	10.3389/fgene.2023.1191264	Gedik et all Front Genet	BLOOD
PRPSAP2	O60256	9467	CIS	Cognition_Meta	DECODE_Specific	-,NA		0.663412	0.663412	DECODE	DECODE	1.3038	2479.84	SCZ	PRPSAP2	Proteiome	BLOOD	SMR	deCODE	SMR	-0.462264	0.146929	0.00165415		37415601	10.3389/fgene.2023.1191264	Gedik et all Front Genet	BLOOD
PRPSAP2	O60256	9467	CIS	Cognition_Meta	DECODE_Specific	-,NA		0.663412	0.663412	DECODE	DECODE	1.3038	2479.84	MDD	PRPSAP2	Proteiome	BLOOD	SMR	deCODE	SMR	0.0491525	0.0731995	0.50191		37415601	10.3389/fgene.2023.1191264	Gedik et all Front Genet	BLOOD
PRPSAP2	O60256	9467	CIS	Cognition_Meta	DECODE_Specific	-,NA		0.663412	0.663412	DECODE	DECODE	1.3038	2479.84	BIP	PRPSAP2	Proteiome	BLOOD	SMR	deCODE	SMR	-0.222098	0.160609	0.16671		37415601	10.3389/fgene.2023.1191264	Gedik et all Front Genet	BLOOD
PRPSAP2	O60256	9467	CIS	Cognition_Meta	DECODE_Specific	-,NA		0.663412	0.663412	DECODE	DECODE	1.3038	2479.84	SCZ	PRPSAP2	Transcriptome	BRAIN_DLPFC	TWAS	CMC	FUSION	-2.64322		0.00821		31691811	10.1093/hmg/ddz253	Hall et al Hum Mol Genet	BRAIN
PRPSAP2	O60256	9467	CIS	Cognition_Meta	DECODE_Specific	-,NA		0.663412	0.663412	DECODE	DECODE	1.3038	2479.84	SCZ.Clozuk.2018	PRPSAP2	Transcriptome	BRAIN	TWAS	PsychENCODE	FUSION	-4.1592		3.19e-05		30545856	10.1126/science.aat8127	Gandal et all science	BRAIN
PRPSAP2	O60256	9467	CIS	Cognition_Meta	DECODE_Specific	-,NA		0.663412	0.663412	DECODE	DECODE	1.3038	2479.84	SCZ_PGC2+CLOZUK	PRPSAP2	Transcriptome	DLPFC	TWAS	Collado-Torres	FUSION	-4.29133		1.78e-05		31174959	10.1016/j.neuron.2019.05.013	ColladoTorres_neuron_twas etal. Neuron	BRAIN
PRPSAP2	O60256	9467	CIS	Cognition_Meta	DECODE_Specific	-,NA		0.663412	0.663412	DECODE	DECODE	1.3038	2479.84	SCZ_PGC2+CLOZUK	PRPSAP2	Transcriptome	DLPFC	TWAS	Collado-Torres	FUSION	-4.06059		4.89e-05		31174959	10.1016/j.neuron.2019.05.013	ColladoTorres_neuron_twas etal. Neuron	BRAIN
PRPSAP2	O60256	9467	CIS	Cognition_Meta	DECODE_Specific	-,NA		0.663412	0.663412	DECODE	DECODE	1.3038	2479.84	SCZ_PGC2+CLOZUK	PRPSAP2	Transcriptome	DLPFC	TWAS	Collado-Torres	FUSION	-3.96948		7.2e-05		31174959	10.1016/j.neuron.2019.05.013	ColladoTorres_neuron_twas etal. Neuron	BRAIN
PRPSAP2	O60256	9467	CIS	Cognition_Meta	DECODE_Specific	-,NA		0.663412	0.663412	DECODE	DECODE	1.3038	2479.84	SCZ_PGC2+CLOZUK	PRPSAP2	Transcriptome	DLPFC	TWAS	Collado-Torres	FUSION	-3.88738		0.000101		31174959	10.1016/j.neuron.2019.05.013	ColladoTorres_neuron_twas etal. Neuron	BRAIN
PRPSAP2	O60256	9467	CIS	Cognition_Meta	DECODE_Specific	-,NA		0.663412	0.663412	DECODE	DECODE	1.3038	2479.84	SCZ_PGC2+CLOZUK	PRPSAP2	Transcriptome	DLPFC	TWAS	Collado-Torres	FUSION	-3.8342		0.000126		31174959	10.1016/j.neuron.2019.05.013	ColladoTorres_neuron_twas etal. Neuron	BRAIN
PRPSAP2	O60256	9467	CIS	Cognition_Meta	DECODE_Specific	-,NA		0.663412	0.663412	DECODE	DECODE	1.3038	2479.84	SCZ_PGC2+CLOZUK	PRPSAP2	Transcriptome	DLPFC	TWAS	Collado-Torres	FUSION	-3.73628		0.000187		31174959	10.1016/j.neuron.2019.05.013	ColladoTorres_neuron_twas etal. Neuron	BRAIN
PRPSAP2	O60256	9467	CIS	Cognition_Meta	DECODE_Specific	-,NA		0.663412	0.663412	DECODE	DECODE	1.3038	2479.84	SCZ_PGC2+CLOZUK	PRPSAP2	Transcriptome	DLPFC	TWAS	Collado-Torres	FUSION	-3.66932		0.000243		31174959	10.1016/j.neuron.2019.05.013	ColladoTorres_neuron_twas etal. Neuron	BRAIN
PRPSAP2	O60256	9467	CIS	Cognition_Meta	DECODE_Specific	-,NA		0.663412	0.663412	DECODE	DECODE	1.3038	2479.84	SCZ_PGC2+CLOZUK	PRPSAP2	Transcriptome	DLPFC	TWAS	Collado-Torres	FUSION	-3.51105		0.000446		31174959	10.1016/j.neuron.2019.05.013	ColladoTorres_neuron_twas etal. Neuron	BRAIN
PRPSAP2	O60256	9467	CIS	Cognition_Meta	DECODE_Specific	-,NA		0.663412	0.663412	DECODE	DECODE	1.3038	2479.84	SCZ_PGC2+CLOZUK	PRPSAP2	Transcriptome	DLPFC	TWAS	Collado-Torres	FUSION	-3.38933		0.000701		31174959	10.1016/j.neuron.2019.05.013	ColladoTorres_neuron_twas etal. Neuron	BRAIN
PRPSAP2	O60256	9467	CIS	Cognition_Meta	DECODE_Specific	-,NA		0.663412	0.663412	DECODE	DECODE	1.3038	2479.84	SCZ_PGC2+CLOZUK	PRPSAP2	Transcriptome	DLPFC	TWAS	Collado-Torres	FUSION	-3.38709		0.000706		31174959	10.1016/j.neuron.2019.05.013	ColladoTorres_neuron_twas etal. Neuron	BRAIN
PRPSAP2	O60256	9467	CIS	Cognition_Meta	DECODE_Specific	-,NA		0.663412	0.663412	DECODE	DECODE	1.3038	2479.84	SCZ_PGC2+CLOZUK	PRPSAP2	Transcriptome	DLPFC	TWAS	Collado-Torres	FUSION	-3.38022		0.000724		31174959	10.1016/j.neuron.2019.05.013	ColladoTorres_neuron_twas etal. Neuron	BRAIN
PRPSAP2	O60256	9467	CIS	Cognition_Meta	DECODE_Specific	-,NA		0.663412	0.663412	DECODE	DECODE	1.3038	2479.84	SCZ_PGC2+CLOZUK	PRPSAP2	Transcriptome	DLPFC	TWAS	Collado-Torres	FUSION	-3.37401		0.000741		31174959	10.1016/j.neuron.2019.05.013	ColladoTorres_neuron_twas etal. Neuron	BRAIN
PRPSAP2	O60256	9467	CIS	Cognition_Meta	DECODE_Specific	-,NA		0.663412	0.663412	DECODE	DECODE	1.3038	2479.84	SCZ_PGC2+CLOZUK	PRPSAP2	Transcriptome	DLPFC	TWAS	Collado-Torres	FUSION	-3.35793		0.000785		31174959	10.1016/j.neuron.2019.05.013	ColladoTorres_neuron_twas etal. Neuron	BRAIN
PRPSAP2	O60256	9467	CIS	Cognition_Meta	DECODE_Specific	-,NA		0.663412	0.663412	DECODE	DECODE	1.3038	2479.84	SCZ_PGC2+CLOZUK	PRPSAP2	Transcriptome	DLPFC	TWAS	Collado-Torres	FUSION	-3.35063		0.000806		31174959	10.1016/j.neuron.2019.05.013	ColladoTorres_neuron_twas etal. Neuron	BRAIN
PRPSAP2	O60256	9467	CIS	Cognition_Meta	DECODE_Specific	-,NA		0.663412	0.663412	DECODE	DECODE	1.3038	2479.84	SCZ_PGC2+CLOZUK	PRPSAP2	Transcriptome	DLPFC	TWAS	Collado-Torres	FUSION	-3.34045		0.000836		31174959	10.1016/j.neuron.2019.05.013	ColladoTorres_neuron_twas etal. Neuron	BRAIN
PRPSAP2	O60256	9467	CIS	Cognition_Meta	DECODE_Specific	-,NA		0.663412	0.663412	DECODE	DECODE	1.3038	2479.84	SCZ_PGC2+CLOZUK	PRPSAP2	Transcriptome	DLPFC	TWAS	Collado-Torres	FUSION	-3.32453		0.000886		31174959	10.1016/j.neuron.2019.05.013	ColladoTorres_neuron_twas etal. Neuron	BRAIN
PRPSAP2	O60256	9467	CIS	Cognition_Meta	DECODE_Specific	-,NA		0.663412	0.663412	DECODE	DECODE	1.3038	2479.84	SCZ_PGC2+CLOZUK	PRPSAP2	Transcriptome	DLPFC	TWAS	Collado-Torres	FUSION	-3.29431		0.000987		31174959	10.1016/j.neuron.2019.05.013	ColladoTorres_neuron_twas etal. Neuron	BRAIN
PRPSAP2	O60256	9467	CIS	Cognition_Meta	DECODE_Specific	-,NA		0.663412	0.663412	DECODE	DECODE	1.3038	2479.84	SCZ_PGC2+CLOZUK	PRPSAP2	Transcriptome	DLPFC	TWAS	Collado-Torres	FUSION	-3.18341		0.00146		31174959	10.1016/j.neuron.2019.05.013	ColladoTorres_neuron_twas etal. Neuron	BRAIN
PRPSAP2	O60256	9467	CIS	Cognition_Meta	DECODE_Specific	-,NA		0.663412	0.663412	DECODE	DECODE	1.3038	2479.84	SCZ_PGC2+CLOZUK	PRPSAP2	Transcriptome	DLPFC	TWAS	Collado-Torres	FUSION	3.03924		0.00237		31174959	10.1016/j.neuron.2019.05.013	ColladoTorres_neuron_twas etal. Neuron	BRAIN
PRPSAP2	O60256	9467	CIS	Cognition_Meta	DECODE_Specific	-,NA		0.663412	0.663412	DECODE	DECODE	1.3038	2479.84	SCZ_PGC2+CLOZUK	PRPSAP2	Transcriptome	DLPFC	TWAS	Collado-Torres	FUSION	-3.03383		0.00241		31174959	10.1016/j.neuron.2019.05.013	ColladoTorres_neuron_twas etal. Neuron	BRAIN
PRPSAP2	O60256	9467	CIS	Cognition_Meta	DECODE_Specific	-,NA		0.663412	0.663412	DECODE	DECODE	1.3038	2479.84	SCZ_PGC2+CLOZUK	PRPSAP2	Transcriptome	DLPFC	TWAS	Collado-Torres	FUSION	-2.95509		0.00313		31174959	10.1016/j.neuron.2019.05.013	ColladoTorres_neuron_twas etal. Neuron	BRAIN
PRPSAP2	O60256	9467	CIS	Cognition_Meta	DECODE_Specific	-,NA		0.663412	0.663412	DECODE	DECODE	1.3038	2479.84	SCZ_PGC2+CLOZUK	PRPSAP2	Transcriptome	DLPFC	TWAS	Collado-Torres	FUSION	-2.91951		0.00351		31174959	10.1016/j.neuron.2019.05.013	ColladoTorres_neuron_twas etal. Neuron	BRAIN
PRPSAP2	O60256	9467	CIS	Cognition_Meta	DECODE_Specific	-,NA		0.663412	0.663412	DECODE	DECODE	1.3038	2479.84	SCZ_PGC2+CLOZUK	PRPSAP2	Transcriptome	HIPPO	TWAS	Collado-Torres	FUSION	-3.63385		0.000279		31174959	10.1016/j.neuron.2019.05.013	ColladoTorres_neuron_twas etal. Neuron	BRAIN
PRPSAP2	O60256	9467	CIS	Cognition_Meta	DECODE_Specific	-,NA		0.663412	0.663412	DECODE	DECODE	1.3038	2479.84	SCZ_PGC2+CLOZUK	PRPSAP2	Transcriptome	HIPPO	TWAS	Collado-Torres	FUSION	-3.43166		0.0006		31174959	10.1016/j.neuron.2019.05.013	ColladoTorres_neuron_twas etal. Neuron	BRAIN
PRPSAP2	O60256	9467	CIS	Cognition_Meta	DECODE_Specific	-,NA		0.663412	0.663412	DECODE	DECODE	1.3038	2479.84	SCZ_PGC2+CLOZUK	PRPSAP2	Transcriptome	HIPPO	TWAS	Collado-Torres	FUSION	-3.42839		0.000607		31174959	10.1016/j.neuron.2019.05.013	ColladoTorres_neuron_twas etal. Neuron	BRAIN
PRPSAP2	O60256	9467	CIS	Cognition_Meta	DECODE_Specific	-,NA		0.663412	0.663412	DECODE	DECODE	1.3038	2479.84	SCZ_PGC2+CLOZUK	PRPSAP2	Transcriptome	HIPPO	TWAS	Collado-Torres	FUSION	-3.42218		0.000621		31174959	10.1016/j.neuron.2019.05.013	ColladoTorres_neuron_twas etal. Neuron	BRAIN
PRPSAP2	O60256	9467	CIS	Cognition_Meta	DECODE_Specific	-,NA		0.663412	0.663412	DECODE	DECODE	1.3038	2479.84	SCZ_PGC2+CLOZUK	PRPSAP2	Transcriptome	HIPPO	TWAS	Collado-Torres	FUSION	-3.39663		0.000682		31174959	10.1016/j.neuron.2019.05.013	ColladoTorres_neuron_twas etal. Neuron	BRAIN
PRPSAP2	O60256	9467	CIS	Cognition_Meta	DECODE_Specific	-,NA		0.663412	0.663412	DECODE	DECODE	1.3038	2479.84	SCZ_PGC2+CLOZUK	PRPSAP2	Transcriptome	HIPPO	TWAS	Collado-Torres	FUSION	-3.39577		0.000684		31174959	10.1016/j.neuron.2019.05.013	ColladoTorres_neuron_twas etal. Neuron	BRAIN
PRPSAP2	O60256	9467	CIS	Cognition_Meta	DECODE_Specific	-,NA		0.663412	0.663412	DECODE	DECODE	1.3038	2479.84	SCZ_PGC2+CLOZUK	PRPSAP2	Transcriptome	HIPPO	TWAS	Collado-Torres	FUSION	-3.37441		0.00074		31174959	10.1016/j.neuron.2019.05.013	ColladoTorres_neuron_twas etal. Neuron	BRAIN
PRPSAP2	O60256	9467	CIS	Cognition_Meta	DECODE_Specific	-,NA		0.663412	0.663412	DECODE	DECODE	1.3038	2479.84	SCZ_PGC2+CLOZUK	PRPSAP2	Transcriptome	HIPPO	TWAS	Collado-Torres	FUSION	-3.37347		0.000742		31174959	10.1016/j.neuron.2019.05.013	ColladoTorres_neuron_twas etal. Neuron	BRAIN
PRPSAP2	O60256	9467	CIS	Cognition_Meta	DECODE_Specific	-,NA		0.663412	0.663412	DECODE	DECODE	1.3038	2479.84	SCZ_PGC2+CLOZUK	PRPSAP2	Transcriptome	HIPPO	TWAS	Collado-Torres	FUSION	-3.36449		0.000767		31174959	10.1016/j.neuron.2019.05.013	ColladoTorres_neuron_twas etal. Neuron	BRAIN
PRPSAP2	O60256	9467	CIS	Cognition_Meta	DECODE_Specific	-,NA		0.663412	0.663412	DECODE	DECODE	1.3038	2479.84	SCZ_PGC2+CLOZUK	PRPSAP2	Transcriptome	HIPPO	TWAS	Collado-Torres	FUSION	-3.34108		0.000835		31174959	10.1016/j.neuron.2019.05.013	ColladoTorres_neuron_twas etal. Neuron	BRAIN
PRPSAP2	O60256	9467	CIS	Cognition_Meta	DECODE_Specific	-,NA		0.663412	0.663412	DECODE	DECODE	1.3038	2479.84	SCZ_PGC2+CLOZUK	PRPSAP2	Transcriptome	HIPPO	TWAS	Collado-Torres	FUSION	-3.34013		0.000837		31174959	10.1016/j.neuron.2019.05.013	ColladoTorres_neuron_twas etal. Neuron	BRAIN
PRPSAP2	O60256	9467	CIS	Cognition_Meta	DECODE_Specific	-,NA		0.663412	0.663412	DECODE	DECODE	1.3038	2479.84	SCZ_PGC2+CLOZUK	PRPSAP2	Transcriptome	HIPPO	TWAS	Collado-Torres	FUSION	-3.33697		0.000847		31174959	10.1016/j.neuron.2019.05.013	ColladoTorres_neuron_twas etal. Neuron	BRAIN
PRPSAP2	O60256	9467	CIS	Cognition_Meta	DECODE_Specific	-,NA		0.663412	0.663412	DECODE	DECODE	1.3038	2479.84	SCZ_PGC2+CLOZUK	PRPSAP2	Transcriptome	HIPPO	TWAS	Collado-Torres	FUSION	-3.33627		0.000849		31174959	10.1016/j.neuron.2019.05.013	ColladoTorres_neuron_twas etal. Neuron	BRAIN
PRPSAP2	O60256	9467	CIS	Cognition_Meta	DECODE_Specific	-,NA		0.663412	0.663412	DECODE	DECODE	1.3038	2479.84	SCZ_PGC2+CLOZUK	PRPSAP2	Transcriptome	HIPPO	TWAS	Collado-Torres	FUSION	-3.32763		0.000876		31174959	10.1016/j.neuron.2019.05.013	ColladoTorres_neuron_twas etal. Neuron	BRAIN
PRPSAP2	O60256	9467	CIS	Cognition_Meta	DECODE_Specific	-,NA		0.663412	0.663412	DECODE	DECODE	1.3038	2479.84	SCZ_PGC2+CLOZUK	PRPSAP2	Transcriptome	HIPPO	TWAS	Collado-Torres	FUSION	-3.2946		0.000986		31174959	10.1016/j.neuron.2019.05.013	ColladoTorres_neuron_twas etal. Neuron	BRAIN
PRPSAP2	O60256	9467	CIS	Cognition_Meta	DECODE_Specific	-,NA		0.663412	0.663412	DECODE	DECODE	1.3038	2479.84	SCZ_PGC2+CLOZUK	PRPSAP2	Transcriptome	HIPPO	TWAS	Collado-Torres	FUSION	-3.29119		0.000998		31174959	10.1016/j.neuron.2019.05.013	ColladoTorres_neuron_twas etal. Neuron	BRAIN
PRPSAP2	O60256	9467	CIS	Cognition_Meta	DECODE_Specific	-,NA		0.663412	0.663412	DECODE	DECODE	1.3038	2479.84	SCZ_PGC2+CLOZUK	PRPSAP2	Transcriptome	HIPPO	TWAS	Collado-Torres	FUSION	-3.28778		0.00101		31174959	10.1016/j.neuron.2019.05.013	ColladoTorres_neuron_twas etal. Neuron	BRAIN
PRPSAP2	O60256	9467	CIS	Cognition_Meta	DECODE_Specific	-,NA		0.663412	0.663412	DECODE	DECODE	1.3038	2479.84	SCZ_PGC2+CLOZUK	PRPSAP2	Transcriptome	HIPPO	TWAS	Collado-Torres	FUSION	-3.28412		0.00102		31174959	10.1016/j.neuron.2019.05.013	ColladoTorres_neuron_twas etal. Neuron	BRAIN
PRPSAP2	O60256	9467	CIS	Cognition_Meta	DECODE_Specific	-,NA		0.663412	0.663412	DECODE	DECODE	1.3038	2479.84	SCZ_PGC2+CLOZUK	PRPSAP2	Transcriptome	HIPPO	TWAS	Collado-Torres	FUSION	-3.2792		0.00104		31174959	10.1016/j.neuron.2019.05.013	ColladoTorres_neuron_twas etal. Neuron	BRAIN
PRPSAP2	O60256	9467	CIS	Cognition_Meta	DECODE_Specific	-,NA		0.663412	0.663412	DECODE	DECODE	1.3038	2479.84	SCZ_PGC2+CLOZUK	PRPSAP2	Transcriptome	HIPPO	TWAS	Collado-Torres	FUSION	-3.249		0.00116		31174959	10.1016/j.neuron.2019.05.013	ColladoTorres_neuron_twas etal. Neuron	BRAIN
PRPSAP2	O60256	9467	CIS	Cognition_Meta	DECODE_Specific	-,NA		0.663412	0.663412	DECODE	DECODE	1.3038	2479.84	SCZ_PGC2+CLOZUK	PRPSAP2	Transcriptome	HIPPO	TWAS	Collado-Torres	FUSION	-3.22352		0.00127		31174959	10.1016/j.neuron.2019.05.013	ColladoTorres_neuron_twas etal. Neuron	BRAIN
PRPSAP2	O60256	9467	CIS	Cognition_Meta	DECODE_Specific	-,NA		0.663412	0.663412	DECODE	DECODE	1.3038	2479.84	SCZ_PGC2+CLOZUK	PRPSAP2	Transcriptome	HIPPO	TWAS	Collado-Torres	FUSION	-3.16811		0.00153		31174959	10.1016/j.neuron.2019.05.013	ColladoTorres_neuron_twas etal. Neuron	BRAIN
PRPSAP2	O60256	9467	CIS	Cognition_Meta	DECODE_Specific	-,NA		0.663412	0.663412	DECODE	DECODE	1.3038	2479.84	SCZ_PGC2+CLOZUK	PRPSAP2	Transcriptome	HIPPO	TWAS	Collado-Torres	FUSION	-3.15241		0.00162		31174959	10.1016/j.neuron.2019.05.013	ColladoTorres_neuron_twas etal. Neuron	BRAIN
PRPSAP2	O60256	9467	CIS	Cognition_Meta	DECODE_Specific	-,NA		0.663412	0.663412	DECODE	DECODE	1.3038	2479.84	SCZ_PGC2+CLOZUK	PRPSAP2	Transcriptome	HIPPO	TWAS	Collado-Torres	FUSION	-3.0597		0.00222		31174959	10.1016/j.neuron.2019.05.013	ColladoTorres_neuron_twas etal. Neuron	BRAIN
PRPSAP2	O60256	9467	CIS	Cognition_Meta	DECODE_Specific	-,NA		0.663412	0.663412	DECODE	DECODE	1.3038	2479.84	SCZ2	PRPSAP2	Transcriptome		TWAS	YFS	aSPU			1e-07		29411426	10.1002/gepi.22110	Wu et all Genet Epidemiol
PRPSAP2	O60256	9467	CIS	Cognition_Meta	DECODE_Specific	-,NA		0.663412	0.663412	DECODE	DECODE	1.3038	2479.84	SCZ2	PRPSAP2	Transcriptome		TWAS	YFS	TWAS			5.61741e-08		29411426	10.1002/gepi.22110	Wu et all Genet Epidemiol
PRPSAP2	O60256	9467	CIS	Cognition_Meta	DECODE_Specific	-,NA		0.663412	0.663412	DECODE	DECODE	1.3038	2479.84	SCZ2	PRPSAP2	Transcriptome		TWAS	YFS	SSU			5.26281e-07		29411426	10.1002/gepi.22110	Wu et all Genet Epidemiol
PRPSAP2	O60256	9467	CIS	Cognition_Meta	DECODE_Specific	-,NA		0.663412	0.663412	DECODE	DECODE	1.3038	2479.84	Schizophrenia	PRPSAP2	Proteiome	BRAIN DPFC+FRONTAL CORTEX	TWAS	ROS/MAP+Banner+MSBB	FUSION	-3.4998		0.000466		35882878	10.1038/s41467-022-31873-5	Wingo et all Nat Commun	BRAIN
PRPSAP2	O60256	9467	CIS	Cognition_Meta	DECODE_Specific	-,NA		0.663412	0.663412	DECODE	DECODE	1.3038	2479.84	CLOZUK+PGC SCZ	PRPSAP2	Transcriptome	PRENATAL	TWAS	prenatal	FUSION	-4.91545		8.86e-07		31626773	0.1016/j.cell.2019.09.021	Walker et all Cell	PRENATAL
PRPSAP2	O60256	9467	CIS	Cognition_Meta	DECODE_Specific	-,NA		0.663412	0.663412	DECODE	DECODE	1.3038	2479.84	CLOZUK+PGC SCZ	PRPSAP2	Transcriptome	PRENATAL	COLOC	prenatal	COLOC				0.035	31626773	0.1016/j.cell.2019.09.021	Walker et all Cell	PRENATAL
PRPSAP2	O60256	9467	CIS	Cognition_Meta	DECODE_Specific	-,NA		0.663412	0.663412	DECODE	DECODE	1.3038	2479.84	SCZ	PRPSAP2	Transcriptome	Brain_Frontal_Cortex_BA9	TWAS	GteX	FUSION			0.0117		34416157	10.1016/j.ajhg.2021.07.011	Ayg√ºn N et al	Brain
PRPSAP2	O60256	9467	CIS	Cognition_Meta	DECODE_Specific	-,NA		0.663412	0.663412	DECODE	DECODE	1.3038	2479.84	Schizophrenia	PRPSAP2	Transcriptome	brain caudate nucleus	TWAS	Gtex	Fusion			1.84289e-05		36319771	10.1038/s41593-022-01182-7	Benjamin KJM	brain caudate nucleus
PRPSAP2	O60256	9467	CIS	Cognition_Meta	DECODE_Specific	-,NA		0.663412	0.663412	DECODE	DECODE	1.3038	2479.84	Schizophrenia	PRPSAP2	Transcriptome	brain caudate nucleus	SMR	Gtex	SMR	0.0718419	0.0194743	0.000225089		36319771	10.1038/s41593-022-01182-7	Benjamin KJM	brain caudate nucleus
PRR16	Q569H4	29654	TRANS	BIP_PGC3_noukb	DECODE_Specific	-,NA		0.00125458	0.00125458	DECODE	DECODE	0.167548	8.54497	SCZ_PGC3	PRR16	Transcriptome	DLPFC	MR	CMC+GTEX	MendelianRandomization			0.987931		35460606	10.1016/j.ajhg.2022.04.004	Jiang eet all Am J Hum Genet	BRAIN
PRR16	Q569H4	29654	TRANS	BIP_PGC3_noukb	DECODE_Specific	-,NA		0.00125458	0.00125458	DECODE	DECODE	0.167548	8.54497	SCZ_PGC3	PRR16	Transcriptome	DLPFC	MR	CMC+GTEX	MendelianRandomization			0.986722		35460606	10.1016/j.ajhg.2022.04.004	Jiang eet all Am J Hum Genet	BRAIN
PRR16	Q569H4	29654	TRANS	BIP_PGC3_noukb	DECODE_Specific	-,NA		0.00125458	0.00125458	DECODE	DECODE	0.167548	8.54497	SCZ_PGC3	PRR16	Transcriptome	DLPFC	MR	CMC+GTEX	MendelianRandomization			0.529625		35460606	10.1016/j.ajhg.2022.04.004	Jiang eet all Am J Hum Genet	BRAIN
PRR16	Q569H4	29654	TRANS	BIP_PGC3_noukb	DECODE_Specific	-,NA		0.00125458	0.00125458	DECODE	DECODE	0.167548	8.54497	SCZ_PGC3	PRR16	Transcriptome	DLPFC	MR	CMC+GTEX	EMIC			0.615413		35460606	10.1016/j.ajhg.2022.04.004	Jiang eet all Am J Hum Genet	BRAIN
PRR16	Q569H4	29654	TRANS	BIP_PGC3_noukb	DECODE_Specific	-,NA		0.00125458	0.00125458	DECODE	DECODE	0.167548	8.54497	BIP_2019_Stahl_etall	PRR16	Transcriptome	DLPFC	MR	CMC+GTEX	MendelianRandomization			0.986249		35460606	10.1016/j.ajhg.2022.04.004	Jiang eet all Am J Hum Genet	BRAIN
PRR16	Q569H4	29654	TRANS	BIP_PGC3_noukb	DECODE_Specific	-,NA		0.00125458	0.00125458	DECODE	DECODE	0.167548	8.54497	BIP_2019_Stahl_etall	PRR16	Transcriptome	DLPFC	MR	CMC+GTEX	MendelianRandomization			0.985857		35460606	10.1016/j.ajhg.2022.04.004	Jiang eet all Am J Hum Genet	BRAIN
PRR16	Q569H4	29654	TRANS	BIP_PGC3_noukb	DECODE_Specific	-,NA		0.00125458	0.00125458	DECODE	DECODE	0.167548	8.54497	BIP_2019_Stahl_etall	PRR16	Transcriptome	DLPFC	MR	CMC+GTEX	MendelianRandomization			0.635606		35460606	10.1016/j.ajhg.2022.04.004	Jiang eet all Am J Hum Genet	BRAIN
PRR16	Q569H4	29654	TRANS	BIP_PGC3_noukb	DECODE_Specific	-,NA		0.00125458	0.00125458	DECODE	DECODE	0.167548	8.54497	BIP_2019_Stahl_etall	PRR16	Transcriptome	DLPFC	MR	CMC+GTEX	EMIC			0.495164		35460606	10.1016/j.ajhg.2022.04.004	Jiang eet all Am J Hum Genet	BRAIN
PRR16	Q569H4	29654	TRANS	BIP_PGC3_noukb	DECODE_Specific	-,NA		0.00125458	0.00125458	DECODE	DECODE	0.167548	8.54497	SCZ_PGC3	PRR16	Transcriptome	DLPFC	SMR	CMC+GTEX	SMR	0.0230411	0.0224743	0.305261		35460606	10.1016/j.ajhg.2022.04.004	Jiang eet all Am J Hum Genet	BRAIN
PRR16	Q569H4	29654	TRANS	BIP_PGC3_noukb	DECODE_Specific	-,NA		0.00125458	0.00125458	DECODE	DECODE	0.167548	8.54497	SCZ	PRR16	Proteiome	BLOOD	SMR	eQTLGen	SMR	0.0136902	0.05463	0.802125		37415601	10.3389/fgene.2023.1191264	Gedik et all Front Genet	BLOOD
PRR16	Q569H4	29654	TRANS	BIP_PGC3_noukb	DECODE_Specific	-,NA		0.00125458	0.00125458	DECODE	DECODE	0.167548	8.54497	MDD	PRR16	Proteiome	BRAIN	SMR	BrainMeta	SMR	0.0872111	0.0302435	0.0039312		37415601	10.3389/fgene.2023.1191264	Gedik et all Front Genet	BRAIN
PRR16	Q569H4	29654	TRANS	BIP_PGC3_noukb	DECODE_Specific	-,NA		0.00125458	0.00125458	DECODE	DECODE	0.167548	8.54497	BIP	PRR16	Proteiome	BRAIN	SMR	BrainMeta	SMR	0.0379777	0.0563297	0.500182		37415601	10.3389/fgene.2023.1191264	Gedik et all Front Genet	BRAIN
PRR16	Q569H4	29654	TRANS	BIP_PGC3_noukb	DECODE_Specific	-,NA		0.00125458	0.00125458	DECODE	DECODE	0.167548	8.54497	SCZ	PRR16	Proteiome	BRAIN	SMR	BrainMeta	SMR	0.0631984	0.0501236	0.207363		37415601	10.3389/fgene.2023.1191264	Gedik et all Front Genet	BRAIN
PRR16	Q569H4	29654	TRANS	BIP_PGC3_noukb	DECODE_Specific	-,NA		0.00125458	0.00125458	DECODE	DECODE	0.167548	8.54497	MDD	PRR16	Proteiome	BLOOD	SMR	eQTLGen	SMR	0.014459	0.0337504	0.668352		37415601	10.3389/fgene.2023.1191264	Gedik et all Front Genet	BLOOD
PRR16	Q569H4	29654	TRANS	BIP_PGC3_noukb	DECODE_Specific	-,NA		0.00125458	0.00125458	DECODE	DECODE	0.167548	8.54497	BIP	PRR16	Proteiome	BLOOD	SMR	eQTLGen	SMR	-0.0246307	0.0728476	0.735278		37415601	10.3389/fgene.2023.1191264	Gedik et all Front Genet	BLOOD
PRR16	Q569H4	29654	TRANS	BIP_PGC3_noukb	DECODE_Specific	-,NA		0.00125458	0.00125458	DECODE	DECODE	0.167548	8.54497	SCZ	PRR16	Transcriptome	BRAIN_DLPFC	TWAS	CMC	FUSION	1.39507		0.163		31691811	10.1093/hmg/ddz253	Hall et al Hum Mol Genet	BRAIN
PRR16	Q569H4	29654	TRANS	BIP_PGC3_noukb	DECODE_Specific	-,NA		0.00125458	0.00125458	DECODE	DECODE	0.167548	8.54497	SCZ.Clozuk.2018	PRR16	Transcriptome	BRAIN	TWAS	PsychENCODE	FUSION	-1.92553		0.0542		30545856	10.1126/science.aat8127	Gandal et all science	BRAIN
PRR16	Q569H4	29654	TRANS	BIP_PGC3_noukb	DECODE_Specific	-,NA		0.00125458	0.00125458	DECODE	DECODE	0.167548	8.54497	BD.PGC.ruderferCell2018	PRR16	Transcriptome	BRAIN	TWAS	PsychENCODE	FUSION	-0.8578		0.391		30545856	10.1126/science.aat8127	Gandal et all science	BRAIN
PRR16	Q569H4	29654	TRANS	Depression_iPSYCH_2023	DECODE_Specific	-,NA		0.0223817	0.0223817	DECODE	DECODE	0.781753	152.442	SCZ_PGC3	PRR16	Transcriptome	DLPFC	MR	CMC+GTEX	MendelianRandomization			0.987931		35460606	10.1016/j.ajhg.2022.04.004	Jiang eet all Am J Hum Genet	BRAIN
PRR16	Q569H4	29654	TRANS	Depression_iPSYCH_2023	DECODE_Specific	-,NA		0.0223817	0.0223817	DECODE	DECODE	0.781753	152.442	SCZ_PGC3	PRR16	Transcriptome	DLPFC	MR	CMC+GTEX	MendelianRandomization			0.986722		35460606	10.1016/j.ajhg.2022.04.004	Jiang eet all Am J Hum Genet	BRAIN
PRR16	Q569H4	29654	TRANS	Depression_iPSYCH_2023	DECODE_Specific	-,NA		0.0223817	0.0223817	DECODE	DECODE	0.781753	152.442	SCZ_PGC3	PRR16	Transcriptome	DLPFC	MR	CMC+GTEX	MendelianRandomization			0.529625		35460606	10.1016/j.ajhg.2022.04.004	Jiang eet all Am J Hum Genet	BRAIN
PRR16	Q569H4	29654	TRANS	Depression_iPSYCH_2023	DECODE_Specific	-,NA		0.0223817	0.0223817	DECODE	DECODE	0.781753	152.442	SCZ_PGC3	PRR16	Transcriptome	DLPFC	MR	CMC+GTEX	EMIC			0.615413		35460606	10.1016/j.ajhg.2022.04.004	Jiang eet all Am J Hum Genet	BRAIN
PRR16	Q569H4	29654	TRANS	Depression_iPSYCH_2023	DECODE_Specific	-,NA		0.0223817	0.0223817	DECODE	DECODE	0.781753	152.442	BIP_2019_Stahl_etall	PRR16	Transcriptome	DLPFC	MR	CMC+GTEX	MendelianRandomization			0.986249		35460606	10.1016/j.ajhg.2022.04.004	Jiang eet all Am J Hum Genet	BRAIN
PRR16	Q569H4	29654	TRANS	Depression_iPSYCH_2023	DECODE_Specific	-,NA		0.0223817	0.0223817	DECODE	DECODE	0.781753	152.442	BIP_2019_Stahl_etall	PRR16	Transcriptome	DLPFC	MR	CMC+GTEX	MendelianRandomization			0.985857		35460606	10.1016/j.ajhg.2022.04.004	Jiang eet all Am J Hum Genet	BRAIN
PRR16	Q569H4	29654	TRANS	Depression_iPSYCH_2023	DECODE_Specific	-,NA		0.0223817	0.0223817	DECODE	DECODE	0.781753	152.442	BIP_2019_Stahl_etall	PRR16	Transcriptome	DLPFC	MR	CMC+GTEX	MendelianRandomization			0.635606		35460606	10.1016/j.ajhg.2022.04.004	Jiang eet all Am J Hum Genet	BRAIN
PRR16	Q569H4	29654	TRANS	Depression_iPSYCH_2023	DECODE_Specific	-,NA		0.0223817	0.0223817	DECODE	DECODE	0.781753	152.442	BIP_2019_Stahl_etall	PRR16	Transcriptome	DLPFC	MR	CMC+GTEX	EMIC			0.495164		35460606	10.1016/j.ajhg.2022.04.004	Jiang eet all Am J Hum Genet	BRAIN
PRR16	Q569H4	29654	TRANS	Depression_iPSYCH_2023	DECODE_Specific	-,NA		0.0223817	0.0223817	DECODE	DECODE	0.781753	152.442	SCZ_PGC3	PRR16	Transcriptome	DLPFC	SMR	CMC+GTEX	SMR	0.0230411	0.0224743	0.305261		35460606	10.1016/j.ajhg.2022.04.004	Jiang eet all Am J Hum Genet	BRAIN
PRR16	Q569H4	29654	TRANS	Depression_iPSYCH_2023	DECODE_Specific	-,NA		0.0223817	0.0223817	DECODE	DECODE	0.781753	152.442	SCZ	PRR16	Proteiome	BLOOD	SMR	eQTLGen	SMR	0.0136902	0.05463	0.802125		37415601	10.3389/fgene.2023.1191264	Gedik et all Front Genet	BLOOD
PRR16	Q569H4	29654	TRANS	Depression_iPSYCH_2023	DECODE_Specific	-,NA		0.0223817	0.0223817	DECODE	DECODE	0.781753	152.442	MDD	PRR16	Proteiome	BRAIN	SMR	BrainMeta	SMR	0.0872111	0.0302435	0.0039312		37415601	10.3389/fgene.2023.1191264	Gedik et all Front Genet	BRAIN
PRR16	Q569H4	29654	TRANS	Depression_iPSYCH_2023	DECODE_Specific	-,NA		0.0223817	0.0223817	DECODE	DECODE	0.781753	152.442	BIP	PRR16	Proteiome	BRAIN	SMR	BrainMeta	SMR	0.0379777	0.0563297	0.500182		37415601	10.3389/fgene.2023.1191264	Gedik et all Front Genet	BRAIN
PRR16	Q569H4	29654	TRANS	Depression_iPSYCH_2023	DECODE_Specific	-,NA		0.0223817	0.0223817	DECODE	DECODE	0.781753	152.442	SCZ	PRR16	Proteiome	BRAIN	SMR	BrainMeta	SMR	0.0631984	0.0501236	0.207363		37415601	10.3389/fgene.2023.1191264	Gedik et all Front Genet	BRAIN
PRR16	Q569H4	29654	TRANS	Depression_iPSYCH_2023	DECODE_Specific	-,NA		0.0223817	0.0223817	DECODE	DECODE	0.781753	152.442	MDD	PRR16	Proteiome	BLOOD	SMR	eQTLGen	SMR	0.014459	0.0337504	0.668352		37415601	10.3389/fgene.2023.1191264	Gedik et all Front Genet	BLOOD
PRR16	Q569H4	29654	TRANS	Depression_iPSYCH_2023	DECODE_Specific	-,NA		0.0223817	0.0223817	DECODE	DECODE	0.781753	152.442	BIP	PRR16	Proteiome	BLOOD	SMR	eQTLGen	SMR	-0.0246307	0.0728476	0.735278		37415601	10.3389/fgene.2023.1191264	Gedik et all Front Genet	BLOOD
PRR16	Q569H4	29654	TRANS	Depression_iPSYCH_2023	DECODE_Specific	-,NA		0.0223817	0.0223817	DECODE	DECODE	0.781753	152.442	SCZ	PRR16	Transcriptome	BRAIN_DLPFC	TWAS	CMC	FUSION	1.39507		0.163		31691811	10.1093/hmg/ddz253	Hall et al Hum Mol Genet	BRAIN
PRR16	Q569H4	29654	TRANS	Depression_iPSYCH_2023	DECODE_Specific	-,NA		0.0223817	0.0223817	DECODE	DECODE	0.781753	152.442	SCZ.Clozuk.2018	PRR16	Transcriptome	BRAIN	TWAS	PsychENCODE	FUSION	-1.92553		0.0542		30545856	10.1126/science.aat8127	Gandal et all science	BRAIN
PRR16	Q569H4	29654	TRANS	Depression_iPSYCH_2023	DECODE_Specific	-,NA		0.0223817	0.0223817	DECODE	DECODE	0.781753	152.442	BD.PGC.ruderferCell2018	PRR16	Transcriptome	BRAIN	TWAS	PsychENCODE	FUSION	-0.8578		0.391		30545856	10.1126/science.aat8127	Gandal et all science	BRAIN
PRR16	Q569H4	29654	TRANS	PGC3_SCZ_NoUKB	DECODE_Specific	-,NA		0.222692	0.222692	DECODE	DECODE	0.642148	1516.75	SCZ_PGC3	PRR16	Transcriptome	DLPFC	MR	CMC+GTEX	MendelianRandomization			0.987931		35460606	10.1016/j.ajhg.2022.04.004	Jiang eet all Am J Hum Genet	BRAIN
PRR16	Q569H4	29654	TRANS	PGC3_SCZ_NoUKB	DECODE_Specific	-,NA		0.222692	0.222692	DECODE	DECODE	0.642148	1516.75	SCZ_PGC3	PRR16	Transcriptome	DLPFC	MR	CMC+GTEX	MendelianRandomization			0.986722		35460606	10.1016/j.ajhg.2022.04.004	Jiang eet all Am J Hum Genet	BRAIN
PRR16	Q569H4	29654	TRANS	PGC3_SCZ_NoUKB	DECODE_Specific	-,NA		0.222692	0.222692	DECODE	DECODE	0.642148	1516.75	SCZ_PGC3	PRR16	Transcriptome	DLPFC	MR	CMC+GTEX	MendelianRandomization			0.529625		35460606	10.1016/j.ajhg.2022.04.004	Jiang eet all Am J Hum Genet	BRAIN
PRR16	Q569H4	29654	TRANS	PGC3_SCZ_NoUKB	DECODE_Specific	-,NA		0.222692	0.222692	DECODE	DECODE	0.642148	1516.75	SCZ_PGC3	PRR16	Transcriptome	DLPFC	MR	CMC+GTEX	EMIC			0.615413		35460606	10.1016/j.ajhg.2022.04.004	Jiang eet all Am J Hum Genet	BRAIN
PRR16	Q569H4	29654	TRANS	PGC3_SCZ_NoUKB	DECODE_Specific	-,NA		0.222692	0.222692	DECODE	DECODE	0.642148	1516.75	BIP_2019_Stahl_etall	PRR16	Transcriptome	DLPFC	MR	CMC+GTEX	MendelianRandomization			0.986249		35460606	10.1016/j.ajhg.2022.04.004	Jiang eet all Am J Hum Genet	BRAIN
PRR16	Q569H4	29654	TRANS	PGC3_SCZ_NoUKB	DECODE_Specific	-,NA		0.222692	0.222692	DECODE	DECODE	0.642148	1516.75	BIP_2019_Stahl_etall	PRR16	Transcriptome	DLPFC	MR	CMC+GTEX	MendelianRandomization			0.985857		35460606	10.1016/j.ajhg.2022.04.004	Jiang eet all Am J Hum Genet	BRAIN
PRR16	Q569H4	29654	TRANS	PGC3_SCZ_NoUKB	DECODE_Specific	-,NA		0.222692	0.222692	DECODE	DECODE	0.642148	1516.75	BIP_2019_Stahl_etall	PRR16	Transcriptome	DLPFC	MR	CMC+GTEX	MendelianRandomization			0.635606		35460606	10.1016/j.ajhg.2022.04.004	Jiang eet all Am J Hum Genet	BRAIN
PRR16	Q569H4	29654	TRANS	PGC3_SCZ_NoUKB	DECODE_Specific	-,NA		0.222692	0.222692	DECODE	DECODE	0.642148	1516.75	BIP_2019_Stahl_etall	PRR16	Transcriptome	DLPFC	MR	CMC+GTEX	EMIC			0.495164		35460606	10.1016/j.ajhg.2022.04.004	Jiang eet all Am J Hum Genet	BRAIN
PRR16	Q569H4	29654	TRANS	PGC3_SCZ_NoUKB	DECODE_Specific	-,NA		0.222692	0.222692	DECODE	DECODE	0.642148	1516.75	SCZ_PGC3	PRR16	Transcriptome	DLPFC	SMR	CMC+GTEX	SMR	0.0230411	0.0224743	0.305261		35460606	10.1016/j.ajhg.2022.04.004	Jiang eet all Am J Hum Genet	BRAIN
PRR16	Q569H4	29654	TRANS	PGC3_SCZ_NoUKB	DECODE_Specific	-,NA		0.222692	0.222692	DECODE	DECODE	0.642148	1516.75	SCZ	PRR16	Proteiome	BLOOD	SMR	eQTLGen	SMR	0.0136902	0.05463	0.802125		37415601	10.3389/fgene.2023.1191264	Gedik et all Front Genet	BLOOD
PRR16	Q569H4	29654	TRANS	PGC3_SCZ_NoUKB	DECODE_Specific	-,NA		0.222692	0.222692	DECODE	DECODE	0.642148	1516.75	MDD	PRR16	Proteiome	BRAIN	SMR	BrainMeta	SMR	0.0872111	0.0302435	0.0039312		37415601	10.3389/fgene.2023.1191264	Gedik et all Front Genet	BRAIN
PRR16	Q569H4	29654	TRANS	PGC3_SCZ_NoUKB	DECODE_Specific	-,NA		0.222692	0.222692	DECODE	DECODE	0.642148	1516.75	BIP	PRR16	Proteiome	BRAIN	SMR	BrainMeta	SMR	0.0379777	0.0563297	0.500182		37415601	10.3389/fgene.2023.1191264	Gedik et all Front Genet	BRAIN
PRR16	Q569H4	29654	TRANS	PGC3_SCZ_NoUKB	DECODE_Specific	-,NA		0.222692	0.222692	DECODE	DECODE	0.642148	1516.75	SCZ	PRR16	Proteiome	BRAIN	SMR	BrainMeta	SMR	0.0631984	0.0501236	0.207363		37415601	10.3389/fgene.2023.1191264	Gedik et all Front Genet	BRAIN
PRR16	Q569H4	29654	TRANS	PGC3_SCZ_NoUKB	DECODE_Specific	-,NA		0.222692	0.222692	DECODE	DECODE	0.642148	1516.75	MDD	PRR16	Proteiome	BLOOD	SMR	eQTLGen	SMR	0.014459	0.0337504	0.668352		37415601	10.3389/fgene.2023.1191264	Gedik et all Front Genet	BLOOD
PRR16	Q569H4	29654	TRANS	PGC3_SCZ_NoUKB	DECODE_Specific	-,NA		0.222692	0.222692	DECODE	DECODE	0.642148	1516.75	BIP	PRR16	Proteiome	BLOOD	SMR	eQTLGen	SMR	-0.0246307	0.0728476	0.735278		37415601	10.3389/fgene.2023.1191264	Gedik et all Front Genet	BLOOD
PRR16	Q569H4	29654	TRANS	PGC3_SCZ_NoUKB	DECODE_Specific	-,NA		0.222692	0.222692	DECODE	DECODE	0.642148	1516.75	SCZ	PRR16	Transcriptome	BRAIN_DLPFC	TWAS	CMC	FUSION	1.39507		0.163		31691811	10.1093/hmg/ddz253	Hall et al Hum Mol Genet	BRAIN
PRR16	Q569H4	29654	TRANS	PGC3_SCZ_NoUKB	DECODE_Specific	-,NA		0.222692	0.222692	DECODE	DECODE	0.642148	1516.75	SCZ.Clozuk.2018	PRR16	Transcriptome	BRAIN	TWAS	PsychENCODE	FUSION	-1.92553		0.0542		30545856	10.1126/science.aat8127	Gandal et all science	BRAIN
PRR16	Q569H4	29654	TRANS	PGC3_SCZ_NoUKB	DECODE_Specific	-,NA		0.222692	0.222692	DECODE	DECODE	0.642148	1516.75	BD.PGC.ruderferCell2018	PRR16	Transcriptome	BRAIN	TWAS	PsychENCODE	FUSION	-0.8578		0.391		30545856	10.1126/science.aat8127	Gandal et all science	BRAIN
PRR4	Q16378	18020	CIS	BIP_PGC3_noukb	UKBB-PPP_Specific	NA,-		0.363625	0.363625	UKBB_PPP	UKBB_PPP	1.02894	1359.23	SCZ_PGC3	PRR4	Transcriptome	DLPFC	MR	CMC+GTEX	MendelianRandomization			0.148445		35460606	10.1016/j.ajhg.2022.04.004	Jiang eet all Am J Hum Genet	BRAIN
PRR4	Q16378	18020	CIS	BIP_PGC3_noukb	UKBB-PPP_Specific	NA,-		0.363625	0.363625	UKBB_PPP	UKBB_PPP	1.02894	1359.23	SCZ_PGC3	PRR4	Transcriptome	DLPFC	MR	CMC+GTEX	MendelianRandomization			0.161893		35460606	10.1016/j.ajhg.2022.04.004	Jiang eet all Am J Hum Genet	BRAIN
PRR4	Q16378	18020	CIS	BIP_PGC3_noukb	UKBB-PPP_Specific	NA,-		0.363625	0.363625	UKBB_PPP	UKBB_PPP	1.02894	1359.23	SCZ_PGC3	PRR4	Transcriptome	DLPFC	MR	CMC+GTEX	MendelianRandomization			3.64301e-06		35460606	10.1016/j.ajhg.2022.04.004	Jiang eet all Am J Hum Genet	BRAIN
PRR4	Q16378	18020	CIS	BIP_PGC3_noukb	UKBB-PPP_Specific	NA,-		0.363625	0.363625	UKBB_PPP	UKBB_PPP	1.02894	1359.23	SCZ_PGC3	PRR4	Transcriptome	DLPFC	MR	CMC+GTEX	EMIC			0.467571		35460606	10.1016/j.ajhg.2022.04.004	Jiang eet all Am J Hum Genet	BRAIN
PRR4	Q16378	18020	CIS	BIP_PGC3_noukb	UKBB-PPP_Specific	NA,-		0.363625	0.363625	UKBB_PPP	UKBB_PPP	1.02894	1359.23	BIP_2019_Stahl_etall	PRR4	Transcriptome	DLPFC	MR	CMC+GTEX	MendelianRandomization			0.905794		35460606	10.1016/j.ajhg.2022.04.004	Jiang eet all Am J Hum Genet	BRAIN
PRR4	Q16378	18020	CIS	BIP_PGC3_noukb	UKBB-PPP_Specific	NA,-		0.363625	0.363625	UKBB_PPP	UKBB_PPP	1.02894	1359.23	BIP_2019_Stahl_etall	PRR4	Transcriptome	DLPFC	MR	CMC+GTEX	MendelianRandomization			0.909961		35460606	10.1016/j.ajhg.2022.04.004	Jiang eet all Am J Hum Genet	BRAIN
PRR4	Q16378	18020	CIS	BIP_PGC3_noukb	UKBB-PPP_Specific	NA,-		0.363625	0.363625	UKBB_PPP	UKBB_PPP	1.02894	1359.23	BIP_2019_Stahl_etall	PRR4	Transcriptome	DLPFC	MR	CMC+GTEX	MendelianRandomization			0.598159		35460606	10.1016/j.ajhg.2022.04.004	Jiang eet all Am J Hum Genet	BRAIN
PRR4	Q16378	18020	CIS	BIP_PGC3_noukb	UKBB-PPP_Specific	NA,-		0.363625	0.363625	UKBB_PPP	UKBB_PPP	1.02894	1359.23	BIP_2019_Stahl_etall	PRR4	Transcriptome	DLPFC	MR	CMC+GTEX	EMIC			0.461827		35460606	10.1016/j.ajhg.2022.04.004	Jiang eet all Am J Hum Genet	BRAIN
PRR4	Q16378	18020	CIS	BIP_PGC3_noukb	UKBB-PPP_Specific	NA,-		0.363625	0.363625	UKBB_PPP	UKBB_PPP	1.02894	1359.23	Deepression_Wray_tall	PRR4	Transcriptome	BRAIN DLPFC	MR	PsychENCODE	TwoSampleMR	0.01	0.01	0.294		35296807	10.1038/s41380-022-01507-9	Deng et all Mol Psychiatry	BRAIN
PRR4	Q16378	18020	CIS	BIP_PGC3_noukb	UKBB-PPP_Specific	NA,-		0.363625	0.363625	UKBB_PPP	UKBB_PPP	1.02894	1359.23	SCZ_PGC3	PRR4	Transcriptome	DLPFC	SMR	CMC+GTEX	SMR	-0.00482423	0.0130519	0.711666		35460606	10.1016/j.ajhg.2022.04.004	Jiang eet all Am J Hum Genet	BRAIN
PRR4	Q16378	18020	CIS	BIP_PGC3_noukb	UKBB-PPP_Specific	NA,-		0.363625	0.363625	UKBB_PPP	UKBB_PPP	1.02894	1359.23	SCZ_PGC3	PRR4	Transcriptome_Transcriptlvel	DLPFC	SMR	CMC+GTEX	SMR	-0.00262624	0.0167655	0.875524		35460606	10.1016/j.ajhg.2022.04.004	Jiang eet all Am J Hum Genet	BRAIN
PRR4	Q16378	18020	CIS	BIP_PGC3_noukb	UKBB-PPP_Specific	NA,-		0.363625	0.363625	UKBB_PPP	UKBB_PPP	1.02894	1359.23	SCZ.Clozuk.2018	PRR4	Transcriptome	BRAIN	SMR	PsychENCODE	SMR	-0.00532361	0.020487	0.795		30545856	10.1126/science.aat8127	Gandal et all science	BRAIN
PRR4	Q16378	18020	CIS	BIP_PGC3_noukb	UKBB-PPP_Specific	NA,-		0.363625	0.363625	UKBB_PPP	UKBB_PPP	1.02894	1359.23	BD.PGC.ruderferCell2018	PRR4	Transcriptome	BRAIN	SMR	PsychENCODE	SMR	0.0336223	0.0309343	0.277085		30545856	10.1126/science.aat8127	Gandal et all science	BRAIN
PRR4	Q16378	18020	CIS	BIP_PGC3_noukb	UKBB-PPP_Specific	NA,-		0.363625	0.363625	UKBB_PPP	UKBB_PPP	1.02894	1359.23	SCZ	PRR4	Proteiome	BLOOD	SMR	eQTLGen	SMR	-0.0165358	0.01863	0.37476		37415601	10.3389/fgene.2023.1191264	Gedik et all Front Genet	BLOOD
PRR4	Q16378	18020	CIS	BIP_PGC3_noukb	UKBB-PPP_Specific	NA,-		0.363625	0.363625	UKBB_PPP	UKBB_PPP	1.02894	1359.23	MDD	PRR4	Proteiome	BRAIN	SMR	BrainMeta	SMR	0.0183993	0.00849527	0.0303243		37415601	10.3389/fgene.2023.1191264	Gedik et all Front Genet	BRAIN
PRR4	Q16378	18020	CIS	BIP_PGC3_noukb	UKBB-PPP_Specific	NA,-		0.363625	0.363625	UKBB_PPP	UKBB_PPP	1.02894	1359.23	BIP	PRR4	Proteiome	BRAIN	SMR	BrainMeta	SMR	-0.0191858	0.0186338	0.303188		37415601	10.3389/fgene.2023.1191264	Gedik et all Front Genet	BRAIN
PRR4	Q16378	18020	CIS	BIP_PGC3_noukb	UKBB-PPP_Specific	NA,-		0.363625	0.363625	UKBB_PPP	UKBB_PPP	1.02894	1359.23	SCZ	PRR4	Proteiome	BRAIN	SMR	BrainMeta	SMR	-0.00390604	0.0158566	0.805423		37415601	10.3389/fgene.2023.1191264	Gedik et all Front Genet	BRAIN
PRR4	Q16378	18020	CIS	BIP_PGC3_noukb	UKBB-PPP_Specific	NA,-		0.363625	0.363625	UKBB_PPP	UKBB_PPP	1.02894	1359.23	MDD	PRR4	Proteiome	BLOOD	SMR	eQTLGen	SMR	0.0294362	0.0101324	0.00367071		37415601	10.3389/fgene.2023.1191264	Gedik et all Front Genet	BLOOD
PRR4	Q16378	18020	CIS	BIP_PGC3_noukb	UKBB-PPP_Specific	NA,-		0.363625	0.363625	UKBB_PPP	UKBB_PPP	1.02894	1359.23	BIP	PRR4	Proteiome	BLOOD	SMR	eQTLGen	SMR	-0.0133309	0.0218485	0.541763		37415601	10.3389/fgene.2023.1191264	Gedik et all Front Genet	BLOOD
PRR4	Q16378	18020	CIS	BIP_PGC3_noukb	UKBB-PPP_Specific	NA,-		0.363625	0.363625	UKBB_PPP	UKBB_PPP	1.02894	1359.23	SCZ.Clozuk.2018	PRR4	Transcriptome	BRAIN	TWAS	PsychENCODE	FUSION	-0.161814		0.871		30545856	10.1126/science.aat8127	Gandal et all science	BRAIN
PRR4	Q16378	18020	CIS	BIP_PGC3_noukb	UKBB-PPP_Specific	NA,-		0.363625	0.363625	UKBB_PPP	UKBB_PPP	1.02894	1359.23	BD.PGC.ruderferCell2018	PRR4	Transcriptome	BRAIN	TWAS	PsychENCODE	FUSION	0.51799		0.604467		30545856	10.1126/science.aat8127	Gandal et all science	BRAIN
PRR4	Q16378	18020	CIS	BIP_PGC3_noukb	UKBB-PPP_Specific	NA,-		0.363625	0.363625	UKBB_PPP	UKBB_PPP	1.02894	1359.23	SCZ	PRR4	Transcriptome	Brain_Frontal_Cortex_BA9	TWAS	GteX	FUSION			0.558		34416157	10.1016/j.ajhg.2021.07.011	Ayg√ºn N et al	Brain
PRR4	Q16378	18020	CIS	BIP_PGC3_noukb	UKBB-PPP_Specific	NA,-		0.363625	0.363625	UKBB_PPP	UKBB_PPP	1.02894	1359.23	Schizophrenia	PRR4	Transcriptome	brain caudate nucleus	TWAS	Gtex	Fusion			0.292646		36319771	10.1038/s41593-022-01182-7	Benjamin KJM	brain caudate nucleus
PRR4	Q16378	18020	CIS	Depression_iPSYCH_2023	UKBB-PPP_Specific	NA,+		0.374015	0.374015	UKBB_PPP	UKBB_PPP	1.12295	1398.07	SCZ_PGC3	PRR4	Transcriptome	DLPFC	MR	CMC+GTEX	MendelianRandomization			0.148445		35460606	10.1016/j.ajhg.2022.04.004	Jiang eet all Am J Hum Genet	BRAIN
PRR4	Q16378	18020	CIS	Depression_iPSYCH_2023	UKBB-PPP_Specific	NA,+		0.374015	0.374015	UKBB_PPP	UKBB_PPP	1.12295	1398.07	SCZ_PGC3	PRR4	Transcriptome	DLPFC	MR	CMC+GTEX	MendelianRandomization			0.161893		35460606	10.1016/j.ajhg.2022.04.004	Jiang eet all Am J Hum Genet	BRAIN
PRR4	Q16378	18020	CIS	Depression_iPSYCH_2023	UKBB-PPP_Specific	NA,+		0.374015	0.374015	UKBB_PPP	UKBB_PPP	1.12295	1398.07	SCZ_PGC3	PRR4	Transcriptome	DLPFC	MR	CMC+GTEX	MendelianRandomization			3.64301e-06		35460606	10.1016/j.ajhg.2022.04.004	Jiang eet all Am J Hum Genet	BRAIN
PRR4	Q16378	18020	CIS	Depression_iPSYCH_2023	UKBB-PPP_Specific	NA,+		0.374015	0.374015	UKBB_PPP	UKBB_PPP	1.12295	1398.07	SCZ_PGC3	PRR4	Transcriptome	DLPFC	MR	CMC+GTEX	EMIC			0.467571		35460606	10.1016/j.ajhg.2022.04.004	Jiang eet all Am J Hum Genet	BRAIN
PRR4	Q16378	18020	CIS	Depression_iPSYCH_2023	UKBB-PPP_Specific	NA,+		0.374015	0.374015	UKBB_PPP	UKBB_PPP	1.12295	1398.07	BIP_2019_Stahl_etall	PRR4	Transcriptome	DLPFC	MR	CMC+GTEX	MendelianRandomization			0.905794		35460606	10.1016/j.ajhg.2022.04.004	Jiang eet all Am J Hum Genet	BRAIN
PRR4	Q16378	18020	CIS	Depression_iPSYCH_2023	UKBB-PPP_Specific	NA,+		0.374015	0.374015	UKBB_PPP	UKBB_PPP	1.12295	1398.07	BIP_2019_Stahl_etall	PRR4	Transcriptome	DLPFC	MR	CMC+GTEX	MendelianRandomization			0.909961		35460606	10.1016/j.ajhg.2022.04.004	Jiang eet all Am J Hum Genet	BRAIN
PRR4	Q16378	18020	CIS	Depression_iPSYCH_2023	UKBB-PPP_Specific	NA,+		0.374015	0.374015	UKBB_PPP	UKBB_PPP	1.12295	1398.07	BIP_2019_Stahl_etall	PRR4	Transcriptome	DLPFC	MR	CMC+GTEX	MendelianRandomization			0.598159		35460606	10.1016/j.ajhg.2022.04.004	Jiang eet all Am J Hum Genet	BRAIN
PRR4	Q16378	18020	CIS	Depression_iPSYCH_2023	UKBB-PPP_Specific	NA,+		0.374015	0.374015	UKBB_PPP	UKBB_PPP	1.12295	1398.07	BIP_2019_Stahl_etall	PRR4	Transcriptome	DLPFC	MR	CMC+GTEX	EMIC			0.461827		35460606	10.1016/j.ajhg.2022.04.004	Jiang eet all Am J Hum Genet	BRAIN
PRR4	Q16378	18020	CIS	Depression_iPSYCH_2023	UKBB-PPP_Specific	NA,+		0.374015	0.374015	UKBB_PPP	UKBB_PPP	1.12295	1398.07	Deepression_Wray_tall	PRR4	Transcriptome	BRAIN DLPFC	MR	PsychENCODE	TwoSampleMR	0.01	0.01	0.294		35296807	10.1038/s41380-022-01507-9	Deng et all Mol Psychiatry	BRAIN
PRR4	Q16378	18020	CIS	Depression_iPSYCH_2023	UKBB-PPP_Specific	NA,+		0.374015	0.374015	UKBB_PPP	UKBB_PPP	1.12295	1398.07	SCZ_PGC3	PRR4	Transcriptome	DLPFC	SMR	CMC+GTEX	SMR	-0.00482423	0.0130519	0.711666		35460606	10.1016/j.ajhg.2022.04.004	Jiang eet all Am J Hum Genet	BRAIN
PRR4	Q16378	18020	CIS	Depression_iPSYCH_2023	UKBB-PPP_Specific	NA,+		0.374015	0.374015	UKBB_PPP	UKBB_PPP	1.12295	1398.07	SCZ_PGC3	PRR4	Transcriptome_Transcriptlvel	DLPFC	SMR	CMC+GTEX	SMR	-0.00262624	0.0167655	0.875524		35460606	10.1016/j.ajhg.2022.04.004	Jiang eet all Am J Hum Genet	BRAIN
PRR4	Q16378	18020	CIS	Depression_iPSYCH_2023	UKBB-PPP_Specific	NA,+		0.374015	0.374015	UKBB_PPP	UKBB_PPP	1.12295	1398.07	SCZ.Clozuk.2018	PRR4	Transcriptome	BRAIN	SMR	PsychENCODE	SMR	-0.00532361	0.020487	0.795		30545856	10.1126/science.aat8127	Gandal et all science	BRAIN
PRR4	Q16378	18020	CIS	Depression_iPSYCH_2023	UKBB-PPP_Specific	NA,+		0.374015	0.374015	UKBB_PPP	UKBB_PPP	1.12295	1398.07	BD.PGC.ruderferCell2018	PRR4	Transcriptome	BRAIN	SMR	PsychENCODE	SMR	0.0336223	0.0309343	0.277085		30545856	10.1126/science.aat8127	Gandal et all science	BRAIN
PRR4	Q16378	18020	CIS	Depression_iPSYCH_2023	UKBB-PPP_Specific	NA,+		0.374015	0.374015	UKBB_PPP	UKBB_PPP	1.12295	1398.07	SCZ	PRR4	Proteiome	BLOOD	SMR	eQTLGen	SMR	-0.0165358	0.01863	0.37476		37415601	10.3389/fgene.2023.1191264	Gedik et all Front Genet	BLOOD
PRR4	Q16378	18020	CIS	Depression_iPSYCH_2023	UKBB-PPP_Specific	NA,+		0.374015	0.374015	UKBB_PPP	UKBB_PPP	1.12295	1398.07	MDD	PRR4	Proteiome	BRAIN	SMR	BrainMeta	SMR	0.0183993	0.00849527	0.0303243		37415601	10.3389/fgene.2023.1191264	Gedik et all Front Genet	BRAIN
PRR4	Q16378	18020	CIS	Depression_iPSYCH_2023	UKBB-PPP_Specific	NA,+		0.374015	0.374015	UKBB_PPP	UKBB_PPP	1.12295	1398.07	BIP	PRR4	Proteiome	BRAIN	SMR	BrainMeta	SMR	-0.0191858	0.0186338	0.303188		37415601	10.3389/fgene.2023.1191264	Gedik et all Front Genet	BRAIN
PRR4	Q16378	18020	CIS	Depression_iPSYCH_2023	UKBB-PPP_Specific	NA,+		0.374015	0.374015	UKBB_PPP	UKBB_PPP	1.12295	1398.07	SCZ	PRR4	Proteiome	BRAIN	SMR	BrainMeta	SMR	-0.00390604	0.0158566	0.805423		37415601	10.3389/fgene.2023.1191264	Gedik et all Front Genet	BRAIN
PRR4	Q16378	18020	CIS	Depression_iPSYCH_2023	UKBB-PPP_Specific	NA,+		0.374015	0.374015	UKBB_PPP	UKBB_PPP	1.12295	1398.07	MDD	PRR4	Proteiome	BLOOD	SMR	eQTLGen	SMR	0.0294362	0.0101324	0.00367071		37415601	10.3389/fgene.2023.1191264	Gedik et all Front Genet	BLOOD
PRR4	Q16378	18020	CIS	Depression_iPSYCH_2023	UKBB-PPP_Specific	NA,+		0.374015	0.374015	UKBB_PPP	UKBB_PPP	1.12295	1398.07	BIP	PRR4	Proteiome	BLOOD	SMR	eQTLGen	SMR	-0.0133309	0.0218485	0.541763		37415601	10.3389/fgene.2023.1191264	Gedik et all Front Genet	BLOOD
PRR4	Q16378	18020	CIS	Depression_iPSYCH_2023	UKBB-PPP_Specific	NA,+		0.374015	0.374015	UKBB_PPP	UKBB_PPP	1.12295	1398.07	SCZ.Clozuk.2018	PRR4	Transcriptome	BRAIN	TWAS	PsychENCODE	FUSION	-0.161814		0.871		30545856	10.1126/science.aat8127	Gandal et all science	BRAIN
PRR4	Q16378	18020	CIS	Depression_iPSYCH_2023	UKBB-PPP_Specific	NA,+		0.374015	0.374015	UKBB_PPP	UKBB_PPP	1.12295	1398.07	BD.PGC.ruderferCell2018	PRR4	Transcriptome	BRAIN	TWAS	PsychENCODE	FUSION	0.51799		0.604467		30545856	10.1126/science.aat8127	Gandal et all science	BRAIN
PRR4	Q16378	18020	CIS	Depression_iPSYCH_2023	UKBB-PPP_Specific	NA,+		0.374015	0.374015	UKBB_PPP	UKBB_PPP	1.12295	1398.07	SCZ	PRR4	Transcriptome	Brain_Frontal_Cortex_BA9	TWAS	GteX	FUSION			0.558		34416157	10.1016/j.ajhg.2021.07.011	Ayg√ºn N et al	Brain
PRR4	Q16378	18020	CIS	Depression_iPSYCH_2023	UKBB-PPP_Specific	NA,+		0.374015	0.374015	UKBB_PPP	UKBB_PPP	1.12295	1398.07	Schizophrenia	PRR4	Transcriptome	brain caudate nucleus	TWAS	Gtex	Fusion			0.292646		36319771	10.1038/s41593-022-01182-7	Benjamin KJM	brain caudate nucleus
PRR4	Q16378	18020	CIS	PGC3_SCZ_NoUKB	UKBB-PPP_Specific	NA,-		0.51777	0.51777	UKBB_PPP	UKBB_PPP	1.15341	1935.43	SCZ_PGC3	PRR4	Transcriptome	DLPFC	MR	CMC+GTEX	MendelianRandomization			0.148445		35460606	10.1016/j.ajhg.2022.04.004	Jiang eet all Am J Hum Genet	BRAIN
PRR4	Q16378	18020	CIS	PGC3_SCZ_NoUKB	UKBB-PPP_Specific	NA,-		0.51777	0.51777	UKBB_PPP	UKBB_PPP	1.15341	1935.43	SCZ_PGC3	PRR4	Transcriptome	DLPFC	MR	CMC+GTEX	MendelianRandomization			0.161893		35460606	10.1016/j.ajhg.2022.04.004	Jiang eet all Am J Hum Genet	BRAIN
PRR4	Q16378	18020	CIS	PGC3_SCZ_NoUKB	UKBB-PPP_Specific	NA,-		0.51777	0.51777	UKBB_PPP	UKBB_PPP	1.15341	1935.43	SCZ_PGC3	PRR4	Transcriptome	DLPFC	MR	CMC+GTEX	MendelianRandomization			3.64301e-06		35460606	10.1016/j.ajhg.2022.04.004	Jiang eet all Am J Hum Genet	BRAIN
PRR4	Q16378	18020	CIS	PGC3_SCZ_NoUKB	UKBB-PPP_Specific	NA,-		0.51777	0.51777	UKBB_PPP	UKBB_PPP	1.15341	1935.43	SCZ_PGC3	PRR4	Transcriptome	DLPFC	MR	CMC+GTEX	EMIC			0.467571		35460606	10.1016/j.ajhg.2022.04.004	Jiang eet all Am J Hum Genet	BRAIN
PRR4	Q16378	18020	CIS	PGC3_SCZ_NoUKB	UKBB-PPP_Specific	NA,-		0.51777	0.51777	UKBB_PPP	UKBB_PPP	1.15341	1935.43	BIP_2019_Stahl_etall	PRR4	Transcriptome	DLPFC	MR	CMC+GTEX	MendelianRandomization			0.905794		35460606	10.1016/j.ajhg.2022.04.004	Jiang eet all Am J Hum Genet	BRAIN
PRR4	Q16378	18020	CIS	PGC3_SCZ_NoUKB	UKBB-PPP_Specific	NA,-		0.51777	0.51777	UKBB_PPP	UKBB_PPP	1.15341	1935.43	BIP_2019_Stahl_etall	PRR4	Transcriptome	DLPFC	MR	CMC+GTEX	MendelianRandomization			0.909961		35460606	10.1016/j.ajhg.2022.04.004	Jiang eet all Am J Hum Genet	BRAIN
PRR4	Q16378	18020	CIS	PGC3_SCZ_NoUKB	UKBB-PPP_Specific	NA,-		0.51777	0.51777	UKBB_PPP	UKBB_PPP	1.15341	1935.43	BIP_2019_Stahl_etall	PRR4	Transcriptome	DLPFC	MR	CMC+GTEX	MendelianRandomization			0.598159		35460606	10.1016/j.ajhg.2022.04.004	Jiang eet all Am J Hum Genet	BRAIN
PRR4	Q16378	18020	CIS	PGC3_SCZ_NoUKB	UKBB-PPP_Specific	NA,-		0.51777	0.51777	UKBB_PPP	UKBB_PPP	1.15341	1935.43	BIP_2019_Stahl_etall	PRR4	Transcriptome	DLPFC	MR	CMC+GTEX	EMIC			0.461827		35460606	10.1016/j.ajhg.2022.04.004	Jiang eet all Am J Hum Genet	BRAIN
PRR4	Q16378	18020	CIS	PGC3_SCZ_NoUKB	UKBB-PPP_Specific	NA,-		0.51777	0.51777	UKBB_PPP	UKBB_PPP	1.15341	1935.43	Deepression_Wray_tall	PRR4	Transcriptome	BRAIN DLPFC	MR	PsychENCODE	TwoSampleMR	0.01	0.01	0.294		35296807	10.1038/s41380-022-01507-9	Deng et all Mol Psychiatry	BRAIN
PRR4	Q16378	18020	CIS	PGC3_SCZ_NoUKB	UKBB-PPP_Specific	NA,-		0.51777	0.51777	UKBB_PPP	UKBB_PPP	1.15341	1935.43	SCZ_PGC3	PRR4	Transcriptome	DLPFC	SMR	CMC+GTEX	SMR	-0.00482423	0.0130519	0.711666		35460606	10.1016/j.ajhg.2022.04.004	Jiang eet all Am J Hum Genet	BRAIN
PRR4	Q16378	18020	CIS	PGC3_SCZ_NoUKB	UKBB-PPP_Specific	NA,-		0.51777	0.51777	UKBB_PPP	UKBB_PPP	1.15341	1935.43	SCZ_PGC3	PRR4	Transcriptome_Transcriptlvel	DLPFC	SMR	CMC+GTEX	SMR	-0.00262624	0.0167655	0.875524		35460606	10.1016/j.ajhg.2022.04.004	Jiang eet all Am J Hum Genet	BRAIN
PRR4	Q16378	18020	CIS	PGC3_SCZ_NoUKB	UKBB-PPP_Specific	NA,-		0.51777	0.51777	UKBB_PPP	UKBB_PPP	1.15341	1935.43	SCZ.Clozuk.2018	PRR4	Transcriptome	BRAIN	SMR	PsychENCODE	SMR	-0.00532361	0.020487	0.795		30545856	10.1126/science.aat8127	Gandal et all science	BRAIN
PRR4	Q16378	18020	CIS	PGC3_SCZ_NoUKB	UKBB-PPP_Specific	NA,-		0.51777	0.51777	UKBB_PPP	UKBB_PPP	1.15341	1935.43	BD.PGC.ruderferCell2018	PRR4	Transcriptome	BRAIN	SMR	PsychENCODE	SMR	0.0336223	0.0309343	0.277085		30545856	10.1126/science.aat8127	Gandal et all science	BRAIN
PRR4	Q16378	18020	CIS	PGC3_SCZ_NoUKB	UKBB-PPP_Specific	NA,-		0.51777	0.51777	UKBB_PPP	UKBB_PPP	1.15341	1935.43	SCZ	PRR4	Proteiome	BLOOD	SMR	eQTLGen	SMR	-0.0165358	0.01863	0.37476		37415601	10.3389/fgene.2023.1191264	Gedik et all Front Genet	BLOOD
PRR4	Q16378	18020	CIS	PGC3_SCZ_NoUKB	UKBB-PPP_Specific	NA,-		0.51777	0.51777	UKBB_PPP	UKBB_PPP	1.15341	1935.43	MDD	PRR4	Proteiome	BRAIN	SMR	BrainMeta	SMR	0.0183993	0.00849527	0.0303243		37415601	10.3389/fgene.2023.1191264	Gedik et all Front Genet	BRAIN
PRR4	Q16378	18020	CIS	PGC3_SCZ_NoUKB	UKBB-PPP_Specific	NA,-		0.51777	0.51777	UKBB_PPP	UKBB_PPP	1.15341	1935.43	BIP	PRR4	Proteiome	BRAIN	SMR	BrainMeta	SMR	-0.0191858	0.0186338	0.303188		37415601	10.3389/fgene.2023.1191264	Gedik et all Front Genet	BRAIN
PRR4	Q16378	18020	CIS	PGC3_SCZ_NoUKB	UKBB-PPP_Specific	NA,-		0.51777	0.51777	UKBB_PPP	UKBB_PPP	1.15341	1935.43	SCZ	PRR4	Proteiome	BRAIN	SMR	BrainMeta	SMR	-0.00390604	0.0158566	0.805423		37415601	10.3389/fgene.2023.1191264	Gedik et all Front Genet	BRAIN
PRR4	Q16378	18020	CIS	PGC3_SCZ_NoUKB	UKBB-PPP_Specific	NA,-		0.51777	0.51777	UKBB_PPP	UKBB_PPP	1.15341	1935.43	MDD	PRR4	Proteiome	BLOOD	SMR	eQTLGen	SMR	0.0294362	0.0101324	0.00367071		37415601	10.3389/fgene.2023.1191264	Gedik et all Front Genet	BLOOD
PRR4	Q16378	18020	CIS	PGC3_SCZ_NoUKB	UKBB-PPP_Specific	NA,-		0.51777	0.51777	UKBB_PPP	UKBB_PPP	1.15341	1935.43	BIP	PRR4	Proteiome	BLOOD	SMR	eQTLGen	SMR	-0.0133309	0.0218485	0.541763		37415601	10.3389/fgene.2023.1191264	Gedik et all Front Genet	BLOOD
PRR4	Q16378	18020	CIS	PGC3_SCZ_NoUKB	UKBB-PPP_Specific	NA,-		0.51777	0.51777	UKBB_PPP	UKBB_PPP	1.15341	1935.43	SCZ.Clozuk.2018	PRR4	Transcriptome	BRAIN	TWAS	PsychENCODE	FUSION	-0.161814		0.871		30545856	10.1126/science.aat8127	Gandal et all science	BRAIN
PRR4	Q16378	18020	CIS	PGC3_SCZ_NoUKB	UKBB-PPP_Specific	NA,-		0.51777	0.51777	UKBB_PPP	UKBB_PPP	1.15341	1935.43	BD.PGC.ruderferCell2018	PRR4	Transcriptome	BRAIN	TWAS	PsychENCODE	FUSION	0.51799		0.604467		30545856	10.1126/science.aat8127	Gandal et all science	BRAIN
PRR4	Q16378	18020	CIS	PGC3_SCZ_NoUKB	UKBB-PPP_Specific	NA,-		0.51777	0.51777	UKBB_PPP	UKBB_PPP	1.15341	1935.43	SCZ	PRR4	Transcriptome	Brain_Frontal_Cortex_BA9	TWAS	GteX	FUSION			0.558		34416157	10.1016/j.ajhg.2021.07.011	Ayg√ºn N et al	Brain
PRR4	Q16378	18020	CIS	PGC3_SCZ_NoUKB	UKBB-PPP_Specific	NA,-		0.51777	0.51777	UKBB_PPP	UKBB_PPP	1.15341	1935.43	Schizophrenia	PRR4	Transcriptome	brain caudate nucleus	TWAS	Gtex	Fusion			0.292646		36319771	10.1038/s41593-022-01182-7	Benjamin KJM	brain caudate nucleus
PRR4	Q16378	18020	CIS	Cognition_Meta	UKBB-PPP_Specific	NA,-		0.860968	0.860968	UKBB_PPP	UKBB_PPP	1.39441	3218.3	SCZ_PGC3	PRR4	Transcriptome	DLPFC	MR	CMC+GTEX	MendelianRandomization			0.148445		35460606	10.1016/j.ajhg.2022.04.004	Jiang eet all Am J Hum Genet	BRAIN
PRR4	Q16378	18020	CIS	Cognition_Meta	UKBB-PPP_Specific	NA,-		0.860968	0.860968	UKBB_PPP	UKBB_PPP	1.39441	3218.3	SCZ_PGC3	PRR4	Transcriptome	DLPFC	MR	CMC+GTEX	MendelianRandomization			0.161893		35460606	10.1016/j.ajhg.2022.04.004	Jiang eet all Am J Hum Genet	BRAIN
PRR4	Q16378	18020	CIS	Cognition_Meta	UKBB-PPP_Specific	NA,-		0.860968	0.860968	UKBB_PPP	UKBB_PPP	1.39441	3218.3	SCZ_PGC3	PRR4	Transcriptome	DLPFC	MR	CMC+GTEX	MendelianRandomization			3.64301e-06		35460606	10.1016/j.ajhg.2022.04.004	Jiang eet all Am J Hum Genet	BRAIN
PRR4	Q16378	18020	CIS	Cognition_Meta	UKBB-PPP_Specific	NA,-		0.860968	0.860968	UKBB_PPP	UKBB_PPP	1.39441	3218.3	SCZ_PGC3	PRR4	Transcriptome	DLPFC	MR	CMC+GTEX	EMIC			0.467571		35460606	10.1016/j.ajhg.2022.04.004	Jiang eet all Am J Hum Genet	BRAIN
PRR4	Q16378	18020	CIS	Cognition_Meta	UKBB-PPP_Specific	NA,-		0.860968	0.860968	UKBB_PPP	UKBB_PPP	1.39441	3218.3	BIP_2019_Stahl_etall	PRR4	Transcriptome	DLPFC	MR	CMC+GTEX	MendelianRandomization			0.905794		35460606	10.1016/j.ajhg.2022.04.004	Jiang eet all Am J Hum Genet	BRAIN
PRR4	Q16378	18020	CIS	Cognition_Meta	UKBB-PPP_Specific	NA,-		0.860968	0.860968	UKBB_PPP	UKBB_PPP	1.39441	3218.3	BIP_2019_Stahl_etall	PRR4	Transcriptome	DLPFC	MR	CMC+GTEX	MendelianRandomization			0.909961		35460606	10.1016/j.ajhg.2022.04.004	Jiang eet all Am J Hum Genet	BRAIN
PRR4	Q16378	18020	CIS	Cognition_Meta	UKBB-PPP_Specific	NA,-		0.860968	0.860968	UKBB_PPP	UKBB_PPP	1.39441	3218.3	BIP_2019_Stahl_etall	PRR4	Transcriptome	DLPFC	MR	CMC+GTEX	MendelianRandomization			0.598159		35460606	10.1016/j.ajhg.2022.04.004	Jiang eet all Am J Hum Genet	BRAIN
PRR4	Q16378	18020	CIS	Cognition_Meta	UKBB-PPP_Specific	NA,-		0.860968	0.860968	UKBB_PPP	UKBB_PPP	1.39441	3218.3	BIP_2019_Stahl_etall	PRR4	Transcriptome	DLPFC	MR	CMC+GTEX	EMIC			0.461827		35460606	10.1016/j.ajhg.2022.04.004	Jiang eet all Am J Hum Genet	BRAIN
PRR4	Q16378	18020	CIS	Cognition_Meta	UKBB-PPP_Specific	NA,-		0.860968	0.860968	UKBB_PPP	UKBB_PPP	1.39441	3218.3	Deepression_Wray_tall	PRR4	Transcriptome	BRAIN DLPFC	MR	PsychENCODE	TwoSampleMR	0.01	0.01	0.294		35296807	10.1038/s41380-022-01507-9	Deng et all Mol Psychiatry	BRAIN
PRR4	Q16378	18020	CIS	Cognition_Meta	UKBB-PPP_Specific	NA,-		0.860968	0.860968	UKBB_PPP	UKBB_PPP	1.39441	3218.3	SCZ_PGC3	PRR4	Transcriptome	DLPFC	SMR	CMC+GTEX	SMR	-0.00482423	0.0130519	0.711666		35460606	10.1016/j.ajhg.2022.04.004	Jiang eet all Am J Hum Genet	BRAIN
PRR4	Q16378	18020	CIS	Cognition_Meta	UKBB-PPP_Specific	NA,-		0.860968	0.860968	UKBB_PPP	UKBB_PPP	1.39441	3218.3	SCZ_PGC3	PRR4	Transcriptome_Transcriptlvel	DLPFC	SMR	CMC+GTEX	SMR	-0.00262624	0.0167655	0.875524		35460606	10.1016/j.ajhg.2022.04.004	Jiang eet all Am J Hum Genet	BRAIN
PRR4	Q16378	18020	CIS	Cognition_Meta	UKBB-PPP_Specific	NA,-		0.860968	0.860968	UKBB_PPP	UKBB_PPP	1.39441	3218.3	SCZ.Clozuk.2018	PRR4	Transcriptome	BRAIN	SMR	PsychENCODE	SMR	-0.00532361	0.020487	0.795		30545856	10.1126/science.aat8127	Gandal et all science	BRAIN
PRR4	Q16378	18020	CIS	Cognition_Meta	UKBB-PPP_Specific	NA,-		0.860968	0.860968	UKBB_PPP	UKBB_PPP	1.39441	3218.3	BD.PGC.ruderferCell2018	PRR4	Transcriptome	BRAIN	SMR	PsychENCODE	SMR	0.0336223	0.0309343	0.277085		30545856	10.1126/science.aat8127	Gandal et all science	BRAIN
PRR4	Q16378	18020	CIS	Cognition_Meta	UKBB-PPP_Specific	NA,-		0.860968	0.860968	UKBB_PPP	UKBB_PPP	1.39441	3218.3	SCZ	PRR4	Proteiome	BLOOD	SMR	eQTLGen	SMR	-0.0165358	0.01863	0.37476		37415601	10.3389/fgene.2023.1191264	Gedik et all Front Genet	BLOOD
PRR4	Q16378	18020	CIS	Cognition_Meta	UKBB-PPP_Specific	NA,-		0.860968	0.860968	UKBB_PPP	UKBB_PPP	1.39441	3218.3	MDD	PRR4	Proteiome	BRAIN	SMR	BrainMeta	SMR	0.0183993	0.00849527	0.0303243		37415601	10.3389/fgene.2023.1191264	Gedik et all Front Genet	BRAIN
PRR4	Q16378	18020	CIS	Cognition_Meta	UKBB-PPP_Specific	NA,-		0.860968	0.860968	UKBB_PPP	UKBB_PPP	1.39441	3218.3	BIP	PRR4	Proteiome	BRAIN	SMR	BrainMeta	SMR	-0.0191858	0.0186338	0.303188		37415601	10.3389/fgene.2023.1191264	Gedik et all Front Genet	BRAIN
PRR4	Q16378	18020	CIS	Cognition_Meta	UKBB-PPP_Specific	NA,-		0.860968	0.860968	UKBB_PPP	UKBB_PPP	1.39441	3218.3	SCZ	PRR4	Proteiome	BRAIN	SMR	BrainMeta	SMR	-0.00390604	0.0158566	0.805423		37415601	10.3389/fgene.2023.1191264	Gedik et all Front Genet	BRAIN
PRR4	Q16378	18020	CIS	Cognition_Meta	UKBB-PPP_Specific	NA,-		0.860968	0.860968	UKBB_PPP	UKBB_PPP	1.39441	3218.3	MDD	PRR4	Proteiome	BLOOD	SMR	eQTLGen	SMR	0.0294362	0.0101324	0.00367071		37415601	10.3389/fgene.2023.1191264	Gedik et all Front Genet	BLOOD
PRR4	Q16378	18020	CIS	Cognition_Meta	UKBB-PPP_Specific	NA,-		0.860968	0.860968	UKBB_PPP	UKBB_PPP	1.39441	3218.3	BIP	PRR4	Proteiome	BLOOD	SMR	eQTLGen	SMR	-0.0133309	0.0218485	0.541763		37415601	10.3389/fgene.2023.1191264	Gedik et all Front Genet	BLOOD
PRR4	Q16378	18020	CIS	Cognition_Meta	UKBB-PPP_Specific	NA,-		0.860968	0.860968	UKBB_PPP	UKBB_PPP	1.39441	3218.3	SCZ.Clozuk.2018	PRR4	Transcriptome	BRAIN	TWAS	PsychENCODE	FUSION	-0.161814		0.871		30545856	10.1126/science.aat8127	Gandal et all science	BRAIN
PRR4	Q16378	18020	CIS	Cognition_Meta	UKBB-PPP_Specific	NA,-		0.860968	0.860968	UKBB_PPP	UKBB_PPP	1.39441	3218.3	BD.PGC.ruderferCell2018	PRR4	Transcriptome	BRAIN	TWAS	PsychENCODE	FUSION	0.51799		0.604467		30545856	10.1126/science.aat8127	Gandal et all science	BRAIN
PRR4	Q16378	18020	CIS	Cognition_Meta	UKBB-PPP_Specific	NA,-		0.860968	0.860968	UKBB_PPP	UKBB_PPP	1.39441	3218.3	SCZ	PRR4	Transcriptome	Brain_Frontal_Cortex_BA9	TWAS	GteX	FUSION			0.558		34416157	10.1016/j.ajhg.2021.07.011	Ayg√ºn N et al	Brain
PRR4	Q16378	18020	CIS	Cognition_Meta	UKBB-PPP_Specific	NA,-		0.860968	0.860968	UKBB_PPP	UKBB_PPP	1.39441	3218.3	Schizophrenia	PRR4	Transcriptome	brain caudate nucleus	TWAS	Gtex	Fusion			0.292646		36319771	10.1038/s41593-022-01182-7	Benjamin KJM	brain caudate nucleus
PRR4	Q16378	18020	TRANS	BIP_PGC3_noukb	UKBB-PPP_Specific	NA,+		0.25218	0.25218	UKBB_PPP	UKBB_PPP	0.61321	1717.6	SCZ_PGC3	PRR4	Transcriptome	DLPFC	MR	CMC+GTEX	MendelianRandomization			0.148445		35460606	10.1016/j.ajhg.2022.04.004	Jiang eet all Am J Hum Genet	BRAIN
PRR4	Q16378	18020	TRANS	BIP_PGC3_noukb	UKBB-PPP_Specific	NA,+		0.25218	0.25218	UKBB_PPP	UKBB_PPP	0.61321	1717.6	SCZ_PGC3	PRR4	Transcriptome	DLPFC	MR	CMC+GTEX	MendelianRandomization			0.161893		35460606	10.1016/j.ajhg.2022.04.004	Jiang eet all Am J Hum Genet	BRAIN
PRR4	Q16378	18020	TRANS	BIP_PGC3_noukb	UKBB-PPP_Specific	NA,+		0.25218	0.25218	UKBB_PPP	UKBB_PPP	0.61321	1717.6	SCZ_PGC3	PRR4	Transcriptome	DLPFC	MR	CMC+GTEX	MendelianRandomization			3.64301e-06		35460606	10.1016/j.ajhg.2022.04.004	Jiang eet all Am J Hum Genet	BRAIN
PRR4	Q16378	18020	TRANS	BIP_PGC3_noukb	UKBB-PPP_Specific	NA,+		0.25218	0.25218	UKBB_PPP	UKBB_PPP	0.61321	1717.6	SCZ_PGC3	PRR4	Transcriptome	DLPFC	MR	CMC+GTEX	EMIC			0.467571		35460606	10.1016/j.ajhg.2022.04.004	Jiang eet all Am J Hum Genet	BRAIN
PRR4	Q16378	18020	TRANS	BIP_PGC3_noukb	UKBB-PPP_Specific	NA,+		0.25218	0.25218	UKBB_PPP	UKBB_PPP	0.61321	1717.6	BIP_2019_Stahl_etall	PRR4	Transcriptome	DLPFC	MR	CMC+GTEX	MendelianRandomization			0.905794		35460606	10.1016/j.ajhg.2022.04.004	Jiang eet all Am J Hum Genet	BRAIN
PRR4	Q16378	18020	TRANS	BIP_PGC3_noukb	UKBB-PPP_Specific	NA,+		0.25218	0.25218	UKBB_PPP	UKBB_PPP	0.61321	1717.6	BIP_2019_Stahl_etall	PRR4	Transcriptome	DLPFC	MR	CMC+GTEX	MendelianRandomization			0.909961		35460606	10.1016/j.ajhg.2022.04.004	Jiang eet all Am J Hum Genet	BRAIN
PRR4	Q16378	18020	TRANS	BIP_PGC3_noukb	UKBB-PPP_Specific	NA,+		0.25218	0.25218	UKBB_PPP	UKBB_PPP	0.61321	1717.6	BIP_2019_Stahl_etall	PRR4	Transcriptome	DLPFC	MR	CMC+GTEX	MendelianRandomization			0.598159		35460606	10.1016/j.ajhg.2022.04.004	Jiang eet all Am J Hum Genet	BRAIN
PRR4	Q16378	18020	TRANS	BIP_PGC3_noukb	UKBB-PPP_Specific	NA,+		0.25218	0.25218	UKBB_PPP	UKBB_PPP	0.61321	1717.6	BIP_2019_Stahl_etall	PRR4	Transcriptome	DLPFC	MR	CMC+GTEX	EMIC			0.461827		35460606	10.1016/j.ajhg.2022.04.004	Jiang eet all Am J Hum Genet	BRAIN
PRR4	Q16378	18020	TRANS	BIP_PGC3_noukb	UKBB-PPP_Specific	NA,+		0.25218	0.25218	UKBB_PPP	UKBB_PPP	0.61321	1717.6	Deepression_Wray_tall	PRR4	Transcriptome	BRAIN DLPFC	MR	PsychENCODE	TwoSampleMR	0.01	0.01	0.294		35296807	10.1038/s41380-022-01507-9	Deng et all Mol Psychiatry	BRAIN
PRR4	Q16378	18020	TRANS	BIP_PGC3_noukb	UKBB-PPP_Specific	NA,+		0.25218	0.25218	UKBB_PPP	UKBB_PPP	0.61321	1717.6	SCZ_PGC3	PRR4	Transcriptome	DLPFC	SMR	CMC+GTEX	SMR	-0.00482423	0.0130519	0.711666		35460606	10.1016/j.ajhg.2022.04.004	Jiang eet all Am J Hum Genet	BRAIN
PRR4	Q16378	18020	TRANS	BIP_PGC3_noukb	UKBB-PPP_Specific	NA,+		0.25218	0.25218	UKBB_PPP	UKBB_PPP	0.61321	1717.6	SCZ_PGC3	PRR4	Transcriptome_Transcriptlvel	DLPFC	SMR	CMC+GTEX	SMR	-0.00262624	0.0167655	0.875524		35460606	10.1016/j.ajhg.2022.04.004	Jiang eet all Am J Hum Genet	BRAIN
PRR4	Q16378	18020	TRANS	BIP_PGC3_noukb	UKBB-PPP_Specific	NA,+		0.25218	0.25218	UKBB_PPP	UKBB_PPP	0.61321	1717.6	SCZ.Clozuk.2018	PRR4	Transcriptome	BRAIN	SMR	PsychENCODE	SMR	-0.00532361	0.020487	0.795		30545856	10.1126/science.aat8127	Gandal et all science	BRAIN
PRR4	Q16378	18020	TRANS	BIP_PGC3_noukb	UKBB-PPP_Specific	NA,+		0.25218	0.25218	UKBB_PPP	UKBB_PPP	0.61321	1717.6	BD.PGC.ruderferCell2018	PRR4	Transcriptome	BRAIN	SMR	PsychENCODE	SMR	0.0336223	0.0309343	0.277085		30545856	10.1126/science.aat8127	Gandal et all science	BRAIN
PRR4	Q16378	18020	TRANS	BIP_PGC3_noukb	UKBB-PPP_Specific	NA,+		0.25218	0.25218	UKBB_PPP	UKBB_PPP	0.61321	1717.6	SCZ	PRR4	Proteiome	BLOOD	SMR	eQTLGen	SMR	-0.0165358	0.01863	0.37476		37415601	10.3389/fgene.2023.1191264	Gedik et all Front Genet	BLOOD
PRR4	Q16378	18020	TRANS	BIP_PGC3_noukb	UKBB-PPP_Specific	NA,+		0.25218	0.25218	UKBB_PPP	UKBB_PPP	0.61321	1717.6	MDD	PRR4	Proteiome	BRAIN	SMR	BrainMeta	SMR	0.0183993	0.00849527	0.0303243		37415601	10.3389/fgene.2023.1191264	Gedik et all Front Genet	BRAIN
PRR4	Q16378	18020	TRANS	BIP_PGC3_noukb	UKBB-PPP_Specific	NA,+		0.25218	0.25218	UKBB_PPP	UKBB_PPP	0.61321	1717.6	BIP	PRR4	Proteiome	BRAIN	SMR	BrainMeta	SMR	-0.0191858	0.0186338	0.303188		37415601	10.3389/fgene.2023.1191264	Gedik et all Front Genet	BRAIN
PRR4	Q16378	18020	TRANS	BIP_PGC3_noukb	UKBB-PPP_Specific	NA,+		0.25218	0.25218	UKBB_PPP	UKBB_PPP	0.61321	1717.6	SCZ	PRR4	Proteiome	BRAIN	SMR	BrainMeta	SMR	-0.00390604	0.0158566	0.805423		37415601	10.3389/fgene.2023.1191264	Gedik et all Front Genet	BRAIN
PRR4	Q16378	18020	TRANS	BIP_PGC3_noukb	UKBB-PPP_Specific	NA,+		0.25218	0.25218	UKBB_PPP	UKBB_PPP	0.61321	1717.6	MDD	PRR4	Proteiome	BLOOD	SMR	eQTLGen	SMR	0.0294362	0.0101324	0.00367071		37415601	10.3389/fgene.2023.1191264	Gedik et all Front Genet	BLOOD
PRR4	Q16378	18020	TRANS	BIP_PGC3_noukb	UKBB-PPP_Specific	NA,+		0.25218	0.25218	UKBB_PPP	UKBB_PPP	0.61321	1717.6	BIP	PRR4	Proteiome	BLOOD	SMR	eQTLGen	SMR	-0.0133309	0.0218485	0.541763		37415601	10.3389/fgene.2023.1191264	Gedik et all Front Genet	BLOOD
PRR4	Q16378	18020	TRANS	BIP_PGC3_noukb	UKBB-PPP_Specific	NA,+		0.25218	0.25218	UKBB_PPP	UKBB_PPP	0.61321	1717.6	SCZ.Clozuk.2018	PRR4	Transcriptome	BRAIN	TWAS	PsychENCODE	FUSION	-0.161814		0.871		30545856	10.1126/science.aat8127	Gandal et all science	BRAIN
PRR4	Q16378	18020	TRANS	BIP_PGC3_noukb	UKBB-PPP_Specific	NA,+		0.25218	0.25218	UKBB_PPP	UKBB_PPP	0.61321	1717.6	BD.PGC.ruderferCell2018	PRR4	Transcriptome	BRAIN	TWAS	PsychENCODE	FUSION	0.51799		0.604467		30545856	10.1126/science.aat8127	Gandal et all science	BRAIN
PRR4	Q16378	18020	TRANS	BIP_PGC3_noukb	UKBB-PPP_Specific	NA,+		0.25218	0.25218	UKBB_PPP	UKBB_PPP	0.61321	1717.6	SCZ	PRR4	Transcriptome	Brain_Frontal_Cortex_BA9	TWAS	GteX	FUSION			0.558		34416157	10.1016/j.ajhg.2021.07.011	Ayg√ºn N et al	Brain
PRR4	Q16378	18020	TRANS	BIP_PGC3_noukb	UKBB-PPP_Specific	NA,+		0.25218	0.25218	UKBB_PPP	UKBB_PPP	0.61321	1717.6	Schizophrenia	PRR4	Transcriptome	brain caudate nucleus	TWAS	Gtex	Fusion			0.292646		36319771	10.1038/s41593-022-01182-7	Benjamin KJM	brain caudate nucleus
PRR4	Q16378	18020	TRANS	Cognition_Meta	UKBB-PPP_Specific	NA,-		0.757273	0.757273	UKBB_PPP	UKBB_PPP	1.30577	5157.79	SCZ_PGC3	PRR4	Transcriptome	DLPFC	MR	CMC+GTEX	MendelianRandomization			0.148445		35460606	10.1016/j.ajhg.2022.04.004	Jiang eet all Am J Hum Genet	BRAIN
PRR4	Q16378	18020	TRANS	Cognition_Meta	UKBB-PPP_Specific	NA,-		0.757273	0.757273	UKBB_PPP	UKBB_PPP	1.30577	5157.79	SCZ_PGC3	PRR4	Transcriptome	DLPFC	MR	CMC+GTEX	MendelianRandomization			0.161893		35460606	10.1016/j.ajhg.2022.04.004	Jiang eet all Am J Hum Genet	BRAIN
PRR4	Q16378	18020	TRANS	Cognition_Meta	UKBB-PPP_Specific	NA,-		0.757273	0.757273	UKBB_PPP	UKBB_PPP	1.30577	5157.79	SCZ_PGC3	PRR4	Transcriptome	DLPFC	MR	CMC+GTEX	MendelianRandomization			3.64301e-06		35460606	10.1016/j.ajhg.2022.04.004	Jiang eet all Am J Hum Genet	BRAIN
PRR4	Q16378	18020	TRANS	Cognition_Meta	UKBB-PPP_Specific	NA,-		0.757273	0.757273	UKBB_PPP	UKBB_PPP	1.30577	5157.79	SCZ_PGC3	PRR4	Transcriptome	DLPFC	MR	CMC+GTEX	EMIC			0.467571		35460606	10.1016/j.ajhg.2022.04.004	Jiang eet all Am J Hum Genet	BRAIN
PRR4	Q16378	18020	TRANS	Cognition_Meta	UKBB-PPP_Specific	NA,-		0.757273	0.757273	UKBB_PPP	UKBB_PPP	1.30577	5157.79	BIP_2019_Stahl_etall	PRR4	Transcriptome	DLPFC	MR	CMC+GTEX	MendelianRandomization			0.905794		35460606	10.1016/j.ajhg.2022.04.004	Jiang eet all Am J Hum Genet	BRAIN
PRR4	Q16378	18020	TRANS	Cognition_Meta	UKBB-PPP_Specific	NA,-		0.757273	0.757273	UKBB_PPP	UKBB_PPP	1.30577	5157.79	BIP_2019_Stahl_etall	PRR4	Transcriptome	DLPFC	MR	CMC+GTEX	MendelianRandomization			0.909961		35460606	10.1016/j.ajhg.2022.04.004	Jiang eet all Am J Hum Genet	BRAIN
PRR4	Q16378	18020	TRANS	Cognition_Meta	UKBB-PPP_Specific	NA,-		0.757273	0.757273	UKBB_PPP	UKBB_PPP	1.30577	5157.79	BIP_2019_Stahl_etall	PRR4	Transcriptome	DLPFC	MR	CMC+GTEX	MendelianRandomization			0.598159		35460606	10.1016/j.ajhg.2022.04.004	Jiang eet all Am J Hum Genet	BRAIN
PRR4	Q16378	18020	TRANS	Cognition_Meta	UKBB-PPP_Specific	NA,-		0.757273	0.757273	UKBB_PPP	UKBB_PPP	1.30577	5157.79	BIP_2019_Stahl_etall	PRR4	Transcriptome	DLPFC	MR	CMC+GTEX	EMIC			0.461827		35460606	10.1016/j.ajhg.2022.04.004	Jiang eet all Am J Hum Genet	BRAIN
PRR4	Q16378	18020	TRANS	Cognition_Meta	UKBB-PPP_Specific	NA,-		0.757273	0.757273	UKBB_PPP	UKBB_PPP	1.30577	5157.79	Deepression_Wray_tall	PRR4	Transcriptome	BRAIN DLPFC	MR	PsychENCODE	TwoSampleMR	0.01	0.01	0.294		35296807	10.1038/s41380-022-01507-9	Deng et all Mol Psychiatry	BRAIN
PRR4	Q16378	18020	TRANS	Cognition_Meta	UKBB-PPP_Specific	NA,-		0.757273	0.757273	UKBB_PPP	UKBB_PPP	1.30577	5157.79	SCZ_PGC3	PRR4	Transcriptome	DLPFC	SMR	CMC+GTEX	SMR	-0.00482423	0.0130519	0.711666		35460606	10.1016/j.ajhg.2022.04.004	Jiang eet all Am J Hum Genet	BRAIN
PRR4	Q16378	18020	TRANS	Cognition_Meta	UKBB-PPP_Specific	NA,-		0.757273	0.757273	UKBB_PPP	UKBB_PPP	1.30577	5157.79	SCZ_PGC3	PRR4	Transcriptome_Transcriptlvel	DLPFC	SMR	CMC+GTEX	SMR	-0.00262624	0.0167655	0.875524		35460606	10.1016/j.ajhg.2022.04.004	Jiang eet all Am J Hum Genet	BRAIN
PRR4	Q16378	18020	TRANS	Cognition_Meta	UKBB-PPP_Specific	NA,-		0.757273	0.757273	UKBB_PPP	UKBB_PPP	1.30577	5157.79	SCZ.Clozuk.2018	PRR4	Transcriptome	BRAIN	SMR	PsychENCODE	SMR	-0.00532361	0.020487	0.795		30545856	10.1126/science.aat8127	Gandal et all science	BRAIN
PRR4	Q16378	18020	TRANS	Cognition_Meta	UKBB-PPP_Specific	NA,-		0.757273	0.757273	UKBB_PPP	UKBB_PPP	1.30577	5157.79	BD.PGC.ruderferCell2018	PRR4	Transcriptome	BRAIN	SMR	PsychENCODE	SMR	0.0336223	0.0309343	0.277085		30545856	10.1126/science.aat8127	Gandal et all science	BRAIN
PRR4	Q16378	18020	TRANS	Cognition_Meta	UKBB-PPP_Specific	NA,-		0.757273	0.757273	UKBB_PPP	UKBB_PPP	1.30577	5157.79	SCZ	PRR4	Proteiome	BLOOD	SMR	eQTLGen	SMR	-0.0165358	0.01863	0.37476		37415601	10.3389/fgene.2023.1191264	Gedik et all Front Genet	BLOOD
PRR4	Q16378	18020	TRANS	Cognition_Meta	UKBB-PPP_Specific	NA,-		0.757273	0.757273	UKBB_PPP	UKBB_PPP	1.30577	5157.79	MDD	PRR4	Proteiome	BRAIN	SMR	BrainMeta	SMR	0.0183993	0.00849527	0.0303243		37415601	10.3389/fgene.2023.1191264	Gedik et all Front Genet	BRAIN
PRR4	Q16378	18020	TRANS	Cognition_Meta	UKBB-PPP_Specific	NA,-		0.757273	0.757273	UKBB_PPP	UKBB_PPP	1.30577	5157.79	BIP	PRR4	Proteiome	BRAIN	SMR	BrainMeta	SMR	-0.0191858	0.0186338	0.303188		37415601	10.3389/fgene.2023.1191264	Gedik et all Front Genet	BRAIN
PRR4	Q16378	18020	TRANS	Cognition_Meta	UKBB-PPP_Specific	NA,-		0.757273	0.757273	UKBB_PPP	UKBB_PPP	1.30577	5157.79	SCZ	PRR4	Proteiome	BRAIN	SMR	BrainMeta	SMR	-0.00390604	0.0158566	0.805423		37415601	10.3389/fgene.2023.1191264	Gedik et all Front Genet	BRAIN
PRR4	Q16378	18020	TRANS	Cognition_Meta	UKBB-PPP_Specific	NA,-		0.757273	0.757273	UKBB_PPP	UKBB_PPP	1.30577	5157.79	MDD	PRR4	Proteiome	BLOOD	SMR	eQTLGen	SMR	0.0294362	0.0101324	0.00367071		37415601	10.3389/fgene.2023.1191264	Gedik et all Front Genet	BLOOD
PRR4	Q16378	18020	TRANS	Cognition_Meta	UKBB-PPP_Specific	NA,-		0.757273	0.757273	UKBB_PPP	UKBB_PPP	1.30577	5157.79	BIP	PRR4	Proteiome	BLOOD	SMR	eQTLGen	SMR	-0.0133309	0.0218485	0.541763		37415601	10.3389/fgene.2023.1191264	Gedik et all Front Genet	BLOOD
PRR4	Q16378	18020	TRANS	Cognition_Meta	UKBB-PPP_Specific	NA,-		0.757273	0.757273	UKBB_PPP	UKBB_PPP	1.30577	5157.79	SCZ.Clozuk.2018	PRR4	Transcriptome	BRAIN	TWAS	PsychENCODE	FUSION	-0.161814		0.871		30545856	10.1126/science.aat8127	Gandal et all science	BRAIN
PRR4	Q16378	18020	TRANS	Cognition_Meta	UKBB-PPP_Specific	NA,-		0.757273	0.757273	UKBB_PPP	UKBB_PPP	1.30577	5157.79	BD.PGC.ruderferCell2018	PRR4	Transcriptome	BRAIN	TWAS	PsychENCODE	FUSION	0.51799		0.604467		30545856	10.1126/science.aat8127	Gandal et all science	BRAIN
PRR4	Q16378	18020	TRANS	Cognition_Meta	UKBB-PPP_Specific	NA,-		0.757273	0.757273	UKBB_PPP	UKBB_PPP	1.30577	5157.79	SCZ	PRR4	Transcriptome	Brain_Frontal_Cortex_BA9	TWAS	GteX	FUSION			0.558		34416157	10.1016/j.ajhg.2021.07.011	Ayg√ºn N et al	Brain
PRR4	Q16378	18020	TRANS	Cognition_Meta	UKBB-PPP_Specific	NA,-		0.757273	0.757273	UKBB_PPP	UKBB_PPP	1.30577	5157.79	Schizophrenia	PRR4	Transcriptome	brain caudate nucleus	TWAS	Gtex	Fusion			0.292646		36319771	10.1038/s41593-022-01182-7	Benjamin KJM	brain caudate nucleus
PRR4	Q16378	18020	TRANS	Depression_iPSYCH_2023	UKBB-PPP_Specific	NA,+		0.187588	0.187588	UKBB_PPP	UKBB_PPP	1.35202	1277.66	SCZ_PGC3	PRR4	Transcriptome	DLPFC	MR	CMC+GTEX	MendelianRandomization			0.148445		35460606	10.1016/j.ajhg.2022.04.004	Jiang eet all Am J Hum Genet	BRAIN
PRR4	Q16378	18020	TRANS	Depression_iPSYCH_2023	UKBB-PPP_Specific	NA,+		0.187588	0.187588	UKBB_PPP	UKBB_PPP	1.35202	1277.66	SCZ_PGC3	PRR4	Transcriptome	DLPFC	MR	CMC+GTEX	MendelianRandomization			0.161893		35460606	10.1016/j.ajhg.2022.04.004	Jiang eet all Am J Hum Genet	BRAIN
PRR4	Q16378	18020	TRANS	Depression_iPSYCH_2023	UKBB-PPP_Specific	NA,+		0.187588	0.187588	UKBB_PPP	UKBB_PPP	1.35202	1277.66	SCZ_PGC3	PRR4	Transcriptome	DLPFC	MR	CMC+GTEX	MendelianRandomization			3.64301e-06		35460606	10.1016/j.ajhg.2022.04.004	Jiang eet all Am J Hum Genet	BRAIN
PRR4	Q16378	18020	TRANS	Depression_iPSYCH_2023	UKBB-PPP_Specific	NA,+		0.187588	0.187588	UKBB_PPP	UKBB_PPP	1.35202	1277.66	SCZ_PGC3	PRR4	Transcriptome	DLPFC	MR	CMC+GTEX	EMIC			0.467571		35460606	10.1016/j.ajhg.2022.04.004	Jiang eet all Am J Hum Genet	BRAIN
PRR4	Q16378	18020	TRANS	Depression_iPSYCH_2023	UKBB-PPP_Specific	NA,+		0.187588	0.187588	UKBB_PPP	UKBB_PPP	1.35202	1277.66	BIP_2019_Stahl_etall	PRR4	Transcriptome	DLPFC	MR	CMC+GTEX	MendelianRandomization			0.905794		35460606	10.1016/j.ajhg.2022.04.004	Jiang eet all Am J Hum Genet	BRAIN
PRR4	Q16378	18020	TRANS	Depression_iPSYCH_2023	UKBB-PPP_Specific	NA,+		0.187588	0.187588	UKBB_PPP	UKBB_PPP	1.35202	1277.66	BIP_2019_Stahl_etall	PRR4	Transcriptome	DLPFC	MR	CMC+GTEX	MendelianRandomization			0.909961		35460606	10.1016/j.ajhg.2022.04.004	Jiang eet all Am J Hum Genet	BRAIN
PRR4	Q16378	18020	TRANS	Depression_iPSYCH_2023	UKBB-PPP_Specific	NA,+		0.187588	0.187588	UKBB_PPP	UKBB_PPP	1.35202	1277.66	BIP_2019_Stahl_etall	PRR4	Transcriptome	DLPFC	MR	CMC+GTEX	MendelianRandomization			0.598159		35460606	10.1016/j.ajhg.2022.04.004	Jiang eet all Am J Hum Genet	BRAIN
PRR4	Q16378	18020	TRANS	Depression_iPSYCH_2023	UKBB-PPP_Specific	NA,+		0.187588	0.187588	UKBB_PPP	UKBB_PPP	1.35202	1277.66	BIP_2019_Stahl_etall	PRR4	Transcriptome	DLPFC	MR	CMC+GTEX	EMIC			0.461827		35460606	10.1016/j.ajhg.2022.04.004	Jiang eet all Am J Hum Genet	BRAIN
PRR4	Q16378	18020	TRANS	Depression_iPSYCH_2023	UKBB-PPP_Specific	NA,+		0.187588	0.187588	UKBB_PPP	UKBB_PPP	1.35202	1277.66	Deepression_Wray_tall	PRR4	Transcriptome	BRAIN DLPFC	MR	PsychENCODE	TwoSampleMR	0.01	0.01	0.294		35296807	10.1038/s41380-022-01507-9	Deng et all Mol Psychiatry	BRAIN
PRR4	Q16378	18020	TRANS	Depression_iPSYCH_2023	UKBB-PPP_Specific	NA,+		0.187588	0.187588	UKBB_PPP	UKBB_PPP	1.35202	1277.66	SCZ_PGC3	PRR4	Transcriptome	DLPFC	SMR	CMC+GTEX	SMR	-0.00482423	0.0130519	0.711666		35460606	10.1016/j.ajhg.2022.04.004	Jiang eet all Am J Hum Genet	BRAIN
PRR4	Q16378	18020	TRANS	Depression_iPSYCH_2023	UKBB-PPP_Specific	NA,+		0.187588	0.187588	UKBB_PPP	UKBB_PPP	1.35202	1277.66	SCZ_PGC3	PRR4	Transcriptome_Transcriptlvel	DLPFC	SMR	CMC+GTEX	SMR	-0.00262624	0.0167655	0.875524		35460606	10.1016/j.ajhg.2022.04.004	Jiang eet all Am J Hum Genet	BRAIN
PRR4	Q16378	18020	TRANS	Depression_iPSYCH_2023	UKBB-PPP_Specific	NA,+		0.187588	0.187588	UKBB_PPP	UKBB_PPP	1.35202	1277.66	SCZ.Clozuk.2018	PRR4	Transcriptome	BRAIN	SMR	PsychENCODE	SMR	-0.00532361	0.020487	0.795		30545856	10.1126/science.aat8127	Gandal et all science	BRAIN
PRR4	Q16378	18020	TRANS	Depression_iPSYCH_2023	UKBB-PPP_Specific	NA,+		0.187588	0.187588	UKBB_PPP	UKBB_PPP	1.35202	1277.66	BD.PGC.ruderferCell2018	PRR4	Transcriptome	BRAIN	SMR	PsychENCODE	SMR	0.0336223	0.0309343	0.277085		30545856	10.1126/science.aat8127	Gandal et all science	BRAIN
PRR4	Q16378	18020	TRANS	Depression_iPSYCH_2023	UKBB-PPP_Specific	NA,+		0.187588	0.187588	UKBB_PPP	UKBB_PPP	1.35202	1277.66	SCZ	PRR4	Proteiome	BLOOD	SMR	eQTLGen	SMR	-0.0165358	0.01863	0.37476		37415601	10.3389/fgene.2023.1191264	Gedik et all Front Genet	BLOOD
PRR4	Q16378	18020	TRANS	Depression_iPSYCH_2023	UKBB-PPP_Specific	NA,+		0.187588	0.187588	UKBB_PPP	UKBB_PPP	1.35202	1277.66	MDD	PRR4	Proteiome	BRAIN	SMR	BrainMeta	SMR	0.0183993	0.00849527	0.0303243		37415601	10.3389/fgene.2023.1191264	Gedik et all Front Genet	BRAIN
PRR4	Q16378	18020	TRANS	Depression_iPSYCH_2023	UKBB-PPP_Specific	NA,+		0.187588	0.187588	UKBB_PPP	UKBB_PPP	1.35202	1277.66	BIP	PRR4	Proteiome	BRAIN	SMR	BrainMeta	SMR	-0.0191858	0.0186338	0.303188		37415601	10.3389/fgene.2023.1191264	Gedik et all Front Genet	BRAIN
PRR4	Q16378	18020	TRANS	Depression_iPSYCH_2023	UKBB-PPP_Specific	NA,+		0.187588	0.187588	UKBB_PPP	UKBB_PPP	1.35202	1277.66	SCZ	PRR4	Proteiome	BRAIN	SMR	BrainMeta	SMR	-0.00390604	0.0158566	0.805423		37415601	10.3389/fgene.2023.1191264	Gedik et all Front Genet	BRAIN
PRR4	Q16378	18020	TRANS	Depression_iPSYCH_2023	UKBB-PPP_Specific	NA,+		0.187588	0.187588	UKBB_PPP	UKBB_PPP	1.35202	1277.66	MDD	PRR4	Proteiome	BLOOD	SMR	eQTLGen	SMR	0.0294362	0.0101324	0.00367071		37415601	10.3389/fgene.2023.1191264	Gedik et all Front Genet	BLOOD
PRR4	Q16378	18020	TRANS	Depression_iPSYCH_2023	UKBB-PPP_Specific	NA,+		0.187588	0.187588	UKBB_PPP	UKBB_PPP	1.35202	1277.66	BIP	PRR4	Proteiome	BLOOD	SMR	eQTLGen	SMR	-0.0133309	0.0218485	0.541763		37415601	10.3389/fgene.2023.1191264	Gedik et all Front Genet	BLOOD
PRR4	Q16378	18020	TRANS	Depression_iPSYCH_2023	UKBB-PPP_Specific	NA,+		0.187588	0.187588	UKBB_PPP	UKBB_PPP	1.35202	1277.66	SCZ.Clozuk.2018	PRR4	Transcriptome	BRAIN	TWAS	PsychENCODE	FUSION	-0.161814		0.871		30545856	10.1126/science.aat8127	Gandal et all science	BRAIN
PRR4	Q16378	18020	TRANS	Depression_iPSYCH_2023	UKBB-PPP_Specific	NA,+		0.187588	0.187588	UKBB_PPP	UKBB_PPP	1.35202	1277.66	BD.PGC.ruderferCell2018	PRR4	Transcriptome	BRAIN	TWAS	PsychENCODE	FUSION	0.51799		0.604467		30545856	10.1126/science.aat8127	Gandal et all science	BRAIN
PRR4	Q16378	18020	TRANS	Depression_iPSYCH_2023	UKBB-PPP_Specific	NA,+		0.187588	0.187588	UKBB_PPP	UKBB_PPP	1.35202	1277.66	SCZ	PRR4	Transcriptome	Brain_Frontal_Cortex_BA9	TWAS	GteX	FUSION			0.558		34416157	10.1016/j.ajhg.2021.07.011	Ayg√ºn N et al	Brain
PRR4	Q16378	18020	TRANS	Depression_iPSYCH_2023	UKBB-PPP_Specific	NA,+		0.187588	0.187588	UKBB_PPP	UKBB_PPP	1.35202	1277.66	Schizophrenia	PRR4	Transcriptome	brain caudate nucleus	TWAS	Gtex	Fusion			0.292646		36319771	10.1038/s41593-022-01182-7	Benjamin KJM	brain caudate nucleus
PRR4	Q16378	18020	TRANS	PGC3_SCZ_NoUKB	UKBB-PPP_Specific	NA,+		0.0578268	0.0578268	UKBB_PPP	UKBB_PPP	0.280726	393.859	SCZ_PGC3	PRR4	Transcriptome	DLPFC	MR	CMC+GTEX	MendelianRandomization			0.148445		35460606	10.1016/j.ajhg.2022.04.004	Jiang eet all Am J Hum Genet	BRAIN
PRR4	Q16378	18020	TRANS	PGC3_SCZ_NoUKB	UKBB-PPP_Specific	NA,+		0.0578268	0.0578268	UKBB_PPP	UKBB_PPP	0.280726	393.859	SCZ_PGC3	PRR4	Transcriptome	DLPFC	MR	CMC+GTEX	MendelianRandomization			0.161893		35460606	10.1016/j.ajhg.2022.04.004	Jiang eet all Am J Hum Genet	BRAIN
PRR4	Q16378	18020	TRANS	PGC3_SCZ_NoUKB	UKBB-PPP_Specific	NA,+		0.0578268	0.0578268	UKBB_PPP	UKBB_PPP	0.280726	393.859	SCZ_PGC3	PRR4	Transcriptome	DLPFC	MR	CMC+GTEX	MendelianRandomization			3.64301e-06		35460606	10.1016/j.ajhg.2022.04.004	Jiang eet all Am J Hum Genet	BRAIN
PRR4	Q16378	18020	TRANS	PGC3_SCZ_NoUKB	UKBB-PPP_Specific	NA,+		0.0578268	0.0578268	UKBB_PPP	UKBB_PPP	0.280726	393.859	SCZ_PGC3	PRR4	Transcriptome	DLPFC	MR	CMC+GTEX	EMIC			0.467571		35460606	10.1016/j.ajhg.2022.04.004	Jiang eet all Am J Hum Genet	BRAIN
PRR4	Q16378	18020	TRANS	PGC3_SCZ_NoUKB	UKBB-PPP_Specific	NA,+		0.0578268	0.0578268	UKBB_PPP	UKBB_PPP	0.280726	393.859	BIP_2019_Stahl_etall	PRR4	Transcriptome	DLPFC	MR	CMC+GTEX	MendelianRandomization			0.905794		35460606	10.1016/j.ajhg.2022.04.004	Jiang eet all Am J Hum Genet	BRAIN
PRR4	Q16378	18020	TRANS	PGC3_SCZ_NoUKB	UKBB-PPP_Specific	NA,+		0.0578268	0.0578268	UKBB_PPP	UKBB_PPP	0.280726	393.859	BIP_2019_Stahl_etall	PRR4	Transcriptome	DLPFC	MR	CMC+GTEX	MendelianRandomization			0.909961		35460606	10.1016/j.ajhg.2022.04.004	Jiang eet all Am J Hum Genet	BRAIN
PRR4	Q16378	18020	TRANS	PGC3_SCZ_NoUKB	UKBB-PPP_Specific	NA,+		0.0578268	0.0578268	UKBB_PPP	UKBB_PPP	0.280726	393.859	BIP_2019_Stahl_etall	PRR4	Transcriptome	DLPFC	MR	CMC+GTEX	MendelianRandomization			0.598159		35460606	10.1016/j.ajhg.2022.04.004	Jiang eet all Am J Hum Genet	BRAIN
PRR4	Q16378	18020	TRANS	PGC3_SCZ_NoUKB	UKBB-PPP_Specific	NA,+		0.0578268	0.0578268	UKBB_PPP	UKBB_PPP	0.280726	393.859	BIP_2019_Stahl_etall	PRR4	Transcriptome	DLPFC	MR	CMC+GTEX	EMIC			0.461827		35460606	10.1016/j.ajhg.2022.04.004	Jiang eet all Am J Hum Genet	BRAIN
PRR4	Q16378	18020	TRANS	PGC3_SCZ_NoUKB	UKBB-PPP_Specific	NA,+		0.0578268	0.0578268	UKBB_PPP	UKBB_PPP	0.280726	393.859	Deepression_Wray_tall	PRR4	Transcriptome	BRAIN DLPFC	MR	PsychENCODE	TwoSampleMR	0.01	0.01	0.294		35296807	10.1038/s41380-022-01507-9	Deng et all Mol Psychiatry	BRAIN
PRR4	Q16378	18020	TRANS	PGC3_SCZ_NoUKB	UKBB-PPP_Specific	NA,+		0.0578268	0.0578268	UKBB_PPP	UKBB_PPP	0.280726	393.859	SCZ_PGC3	PRR4	Transcriptome	DLPFC	SMR	CMC+GTEX	SMR	-0.00482423	0.0130519	0.711666		35460606	10.1016/j.ajhg.2022.04.004	Jiang eet all Am J Hum Genet	BRAIN
PRR4	Q16378	18020	TRANS	PGC3_SCZ_NoUKB	UKBB-PPP_Specific	NA,+		0.0578268	0.0578268	UKBB_PPP	UKBB_PPP	0.280726	393.859	SCZ_PGC3	PRR4	Transcriptome_Transcriptlvel	DLPFC	SMR	CMC+GTEX	SMR	-0.00262624	0.0167655	0.875524		35460606	10.1016/j.ajhg.2022.04.004	Jiang eet all Am J Hum Genet	BRAIN
PRR4	Q16378	18020	TRANS	PGC3_SCZ_NoUKB	UKBB-PPP_Specific	NA,+		0.0578268	0.0578268	UKBB_PPP	UKBB_PPP	0.280726	393.859	SCZ.Clozuk.2018	PRR4	Transcriptome	BRAIN	SMR	PsychENCODE	SMR	-0.00532361	0.020487	0.795		30545856	10.1126/science.aat8127	Gandal et all science	BRAIN
PRR4	Q16378	18020	TRANS	PGC3_SCZ_NoUKB	UKBB-PPP_Specific	NA,+		0.0578268	0.0578268	UKBB_PPP	UKBB_PPP	0.280726	393.859	BD.PGC.ruderferCell2018	PRR4	Transcriptome	BRAIN	SMR	PsychENCODE	SMR	0.0336223	0.0309343	0.277085		30545856	10.1126/science.aat8127	Gandal et all science	BRAIN
PRR4	Q16378	18020	TRANS	PGC3_SCZ_NoUKB	UKBB-PPP_Specific	NA,+		0.0578268	0.0578268	UKBB_PPP	UKBB_PPP	0.280726	393.859	SCZ	PRR4	Proteiome	BLOOD	SMR	eQTLGen	SMR	-0.0165358	0.01863	0.37476		37415601	10.3389/fgene.2023.1191264	Gedik et all Front Genet	BLOOD
PRR4	Q16378	18020	TRANS	PGC3_SCZ_NoUKB	UKBB-PPP_Specific	NA,+		0.0578268	0.0578268	UKBB_PPP	UKBB_PPP	0.280726	393.859	MDD	PRR4	Proteiome	BRAIN	SMR	BrainMeta	SMR	0.0183993	0.00849527	0.0303243		37415601	10.3389/fgene.2023.1191264	Gedik et all Front Genet	BRAIN
PRR4	Q16378	18020	TRANS	PGC3_SCZ_NoUKB	UKBB-PPP_Specific	NA,+		0.0578268	0.0578268	UKBB_PPP	UKBB_PPP	0.280726	393.859	BIP	PRR4	Proteiome	BRAIN	SMR	BrainMeta	SMR	-0.0191858	0.0186338	0.303188		37415601	10.3389/fgene.2023.1191264	Gedik et all Front Genet	BRAIN
PRR4	Q16378	18020	TRANS	PGC3_SCZ_NoUKB	UKBB-PPP_Specific	NA,+		0.0578268	0.0578268	UKBB_PPP	UKBB_PPP	0.280726	393.859	SCZ	PRR4	Proteiome	BRAIN	SMR	BrainMeta	SMR	-0.00390604	0.0158566	0.805423		37415601	10.3389/fgene.2023.1191264	Gedik et all Front Genet	BRAIN
PRR4	Q16378	18020	TRANS	PGC3_SCZ_NoUKB	UKBB-PPP_Specific	NA,+		0.0578268	0.0578268	UKBB_PPP	UKBB_PPP	0.280726	393.859	MDD	PRR4	Proteiome	BLOOD	SMR	eQTLGen	SMR	0.0294362	0.0101324	0.00367071		37415601	10.3389/fgene.2023.1191264	Gedik et all Front Genet	BLOOD
PRR4	Q16378	18020	TRANS	PGC3_SCZ_NoUKB	UKBB-PPP_Specific	NA,+		0.0578268	0.0578268	UKBB_PPP	UKBB_PPP	0.280726	393.859	BIP	PRR4	Proteiome	BLOOD	SMR	eQTLGen	SMR	-0.0133309	0.0218485	0.541763		37415601	10.3389/fgene.2023.1191264	Gedik et all Front Genet	BLOOD
PRR4	Q16378	18020	TRANS	PGC3_SCZ_NoUKB	UKBB-PPP_Specific	NA,+		0.0578268	0.0578268	UKBB_PPP	UKBB_PPP	0.280726	393.859	SCZ.Clozuk.2018	PRR4	Transcriptome	BRAIN	TWAS	PsychENCODE	FUSION	-0.161814		0.871		30545856	10.1126/science.aat8127	Gandal et all science	BRAIN
PRR4	Q16378	18020	TRANS	PGC3_SCZ_NoUKB	UKBB-PPP_Specific	NA,+		0.0578268	0.0578268	UKBB_PPP	UKBB_PPP	0.280726	393.859	BD.PGC.ruderferCell2018	PRR4	Transcriptome	BRAIN	TWAS	PsychENCODE	FUSION	0.51799		0.604467		30545856	10.1126/science.aat8127	Gandal et all science	BRAIN
PRR4	Q16378	18020	TRANS	PGC3_SCZ_NoUKB	UKBB-PPP_Specific	NA,+		0.0578268	0.0578268	UKBB_PPP	UKBB_PPP	0.280726	393.859	SCZ	PRR4	Transcriptome	Brain_Frontal_Cortex_BA9	TWAS	GteX	FUSION			0.558		34416157	10.1016/j.ajhg.2021.07.011	Ayg√ºn N et al	Brain
PRR4	Q16378	18020	TRANS	PGC3_SCZ_NoUKB	UKBB-PPP_Specific	NA,+		0.0578268	0.0578268	UKBB_PPP	UKBB_PPP	0.280726	393.859	Schizophrenia	PRR4	Transcriptome	brain caudate nucleus	TWAS	Gtex	Fusion			0.292646		36319771	10.1038/s41593-022-01182-7	Benjamin KJM	brain caudate nucleus
PRRG4	Q9BZD6	30799	TRANS	BIP_PGC3_noukb	DECODE_Specific	+,NA		0.390668	0.390668	DECODE	DECODE	0.812223	2660.84	Deepression_Wray_tall	PRRG4	Transcriptome	BRAIN DLPFC	MR	PsychENCODE	TwoSampleMR	0.04	0.02	0.0474		35296807	10.1038/s41380-022-01507-9	Deng et all Mol Psychiatry	BRAIN
PRRG4	Q9BZD6	30799	TRANS	BIP_PGC3_noukb	DECODE_Specific	+,NA		0.390668	0.390668	DECODE	DECODE	0.812223	2660.84	Deepression_Wray_tall	PRRG4	Transcriptome	BLOOD	MR	GTEx	TwoSampleMR	-0.03	0.03	0.317		35296807	10.1038/s41380-022-01507-9	Deng et all Mol Psychiatry	BLOOD
PRRG4	Q9BZD6	30799	TRANS	BIP_PGC3_noukb	DECODE_Specific	+,NA		0.390668	0.390668	DECODE	DECODE	0.812223	2660.84	SCZ.Clozuk.2018	PRRG4	Transcriptome	BRAIN	SMR	PsychENCODE	SMR	0.0319699	0.0473327	0.499		30545856	10.1126/science.aat8127	Gandal et all science	BRAIN
PRRG4	Q9BZD6	30799	TRANS	BIP_PGC3_noukb	DECODE_Specific	+,NA		0.390668	0.390668	DECODE	DECODE	0.812223	2660.84	BD.PGC.ruderferCell2018	PRRG4	Transcriptome	BRAIN	SMR	PsychENCODE	SMR	0.029934	0.0731778	0.682497		30545856	10.1126/science.aat8127	Gandal et all science	BRAIN
PRRG4	Q9BZD6	30799	TRANS	BIP_PGC3_noukb	DECODE_Specific	+,NA		0.390668	0.390668	DECODE	DECODE	0.812223	2660.84	SCZ	PRRG4	Proteiome	BLOOD	SMR	eQTLGen	SMR	0.0359185	0.027095	0.184956		37415601	10.3389/fgene.2023.1191264	Gedik et all Front Genet	BLOOD
PRRG4	Q9BZD6	30799	TRANS	BIP_PGC3_noukb	DECODE_Specific	+,NA		0.390668	0.390668	DECODE	DECODE	0.812223	2660.84	MDD	PRRG4	Proteiome	BLOOD	SMR	eQTLGen	SMR	0.0145778	0.0152784	0.34001		37415601	10.3389/fgene.2023.1191264	Gedik et all Front Genet	BLOOD
PRRG4	Q9BZD6	30799	TRANS	BIP_PGC3_noukb	DECODE_Specific	+,NA		0.390668	0.390668	DECODE	DECODE	0.812223	2660.84	BIP	PRRG4	Proteiome	BLOOD	SMR	eQTLGen	SMR	0.0510272	0.03301	0.122151		37415601	10.3389/fgene.2023.1191264	Gedik et all Front Genet	BLOOD
PRRG4	Q9BZD6	30799	TRANS	Cognition_Meta	DECODE_Specific	+,NA		0.392248	0.392248	DECODE	DECODE	0.972197	2671.6	Deepression_Wray_tall	PRRG4	Transcriptome	BRAIN DLPFC	MR	PsychENCODE	TwoSampleMR	0.04	0.02	0.0474		35296807	10.1038/s41380-022-01507-9	Deng et all Mol Psychiatry	BRAIN
PRRG4	Q9BZD6	30799	TRANS	Cognition_Meta	DECODE_Specific	+,NA		0.392248	0.392248	DECODE	DECODE	0.972197	2671.6	Deepression_Wray_tall	PRRG4	Transcriptome	BLOOD	MR	GTEx	TwoSampleMR	-0.03	0.03	0.317		35296807	10.1038/s41380-022-01507-9	Deng et all Mol Psychiatry	BLOOD
PRRG4	Q9BZD6	30799	TRANS	Cognition_Meta	DECODE_Specific	+,NA		0.392248	0.392248	DECODE	DECODE	0.972197	2671.6	SCZ.Clozuk.2018	PRRG4	Transcriptome	BRAIN	SMR	PsychENCODE	SMR	0.0319699	0.0473327	0.499		30545856	10.1126/science.aat8127	Gandal et all science	BRAIN
PRRG4	Q9BZD6	30799	TRANS	Cognition_Meta	DECODE_Specific	+,NA		0.392248	0.392248	DECODE	DECODE	0.972197	2671.6	BD.PGC.ruderferCell2018	PRRG4	Transcriptome	BRAIN	SMR	PsychENCODE	SMR	0.029934	0.0731778	0.682497		30545856	10.1126/science.aat8127	Gandal et all science	BRAIN
PRRG4	Q9BZD6	30799	TRANS	Cognition_Meta	DECODE_Specific	+,NA		0.392248	0.392248	DECODE	DECODE	0.972197	2671.6	SCZ	PRRG4	Proteiome	BLOOD	SMR	eQTLGen	SMR	0.0359185	0.027095	0.184956		37415601	10.3389/fgene.2023.1191264	Gedik et all Front Genet	BLOOD
PRRG4	Q9BZD6	30799	TRANS	Cognition_Meta	DECODE_Specific	+,NA		0.392248	0.392248	DECODE	DECODE	0.972197	2671.6	MDD	PRRG4	Proteiome	BLOOD	SMR	eQTLGen	SMR	0.0145778	0.0152784	0.34001		37415601	10.3389/fgene.2023.1191264	Gedik et all Front Genet	BLOOD
PRRG4	Q9BZD6	30799	TRANS	Cognition_Meta	DECODE_Specific	+,NA		0.392248	0.392248	DECODE	DECODE	0.972197	2671.6	BIP	PRRG4	Proteiome	BLOOD	SMR	eQTLGen	SMR	0.0510272	0.03301	0.122151		37415601	10.3389/fgene.2023.1191264	Gedik et all Front Genet	BLOOD
PRRG4	Q9BZD6	30799	TRANS	Depression_iPSYCH_2023	DECODE_Specific	+,NA		0.399885	0.399885	DECODE	DECODE	1.54927	2723.62	Deepression_Wray_tall	PRRG4	Transcriptome	BRAIN DLPFC	MR	PsychENCODE	TwoSampleMR	0.04	0.02	0.0474		35296807	10.1038/s41380-022-01507-9	Deng et all Mol Psychiatry	BRAIN
PRRG4	Q9BZD6	30799	TRANS	Depression_iPSYCH_2023	DECODE_Specific	+,NA		0.399885	0.399885	DECODE	DECODE	1.54927	2723.62	Deepression_Wray_tall	PRRG4	Transcriptome	BLOOD	MR	GTEx	TwoSampleMR	-0.03	0.03	0.317		35296807	10.1038/s41380-022-01507-9	Deng et all Mol Psychiatry	BLOOD
PRRG4	Q9BZD6	30799	TRANS	Depression_iPSYCH_2023	DECODE_Specific	+,NA		0.399885	0.399885	DECODE	DECODE	1.54927	2723.62	SCZ.Clozuk.2018	PRRG4	Transcriptome	BRAIN	SMR	PsychENCODE	SMR	0.0319699	0.0473327	0.499		30545856	10.1126/science.aat8127	Gandal et all science	BRAIN
PRRG4	Q9BZD6	30799	TRANS	Depression_iPSYCH_2023	DECODE_Specific	+,NA		0.399885	0.399885	DECODE	DECODE	1.54927	2723.62	BD.PGC.ruderferCell2018	PRRG4	Transcriptome	BRAIN	SMR	PsychENCODE	SMR	0.029934	0.0731778	0.682497		30545856	10.1126/science.aat8127	Gandal et all science	BRAIN
PRRG4	Q9BZD6	30799	TRANS	Depression_iPSYCH_2023	DECODE_Specific	+,NA		0.399885	0.399885	DECODE	DECODE	1.54927	2723.62	SCZ	PRRG4	Proteiome	BLOOD	SMR	eQTLGen	SMR	0.0359185	0.027095	0.184956		37415601	10.3389/fgene.2023.1191264	Gedik et all Front Genet	BLOOD
PRRG4	Q9BZD6	30799	TRANS	Depression_iPSYCH_2023	DECODE_Specific	+,NA		0.399885	0.399885	DECODE	DECODE	1.54927	2723.62	MDD	PRRG4	Proteiome	BLOOD	SMR	eQTLGen	SMR	0.0145778	0.0152784	0.34001		37415601	10.3389/fgene.2023.1191264	Gedik et all Front Genet	BLOOD
PRRG4	Q9BZD6	30799	TRANS	Depression_iPSYCH_2023	DECODE_Specific	+,NA		0.399885	0.399885	DECODE	DECODE	1.54927	2723.62	BIP	PRRG4	Proteiome	BLOOD	SMR	eQTLGen	SMR	0.0510272	0.03301	0.122151		37415601	10.3389/fgene.2023.1191264	Gedik et all Front Genet	BLOOD
PRRG4	Q9BZD6	30799	TRANS	PGC3_SCZ_NoUKB	DECODE_Specific	+,NA		0.345333	0.345333	DECODE	DECODE	0.80994	2352.07	Deepression_Wray_tall	PRRG4	Transcriptome	BRAIN DLPFC	MR	PsychENCODE	TwoSampleMR	0.04	0.02	0.0474		35296807	10.1038/s41380-022-01507-9	Deng et all Mol Psychiatry	BRAIN
PRRG4	Q9BZD6	30799	TRANS	PGC3_SCZ_NoUKB	DECODE_Specific	+,NA		0.345333	0.345333	DECODE	DECODE	0.80994	2352.07	Deepression_Wray_tall	PRRG4	Transcriptome	BLOOD	MR	GTEx	TwoSampleMR	-0.03	0.03	0.317		35296807	10.1038/s41380-022-01507-9	Deng et all Mol Psychiatry	BLOOD
PRRG4	Q9BZD6	30799	TRANS	PGC3_SCZ_NoUKB	DECODE_Specific	+,NA		0.345333	0.345333	DECODE	DECODE	0.80994	2352.07	SCZ.Clozuk.2018	PRRG4	Transcriptome	BRAIN	SMR	PsychENCODE	SMR	0.0319699	0.0473327	0.499		30545856	10.1126/science.aat8127	Gandal et all science	BRAIN
PRRG4	Q9BZD6	30799	TRANS	PGC3_SCZ_NoUKB	DECODE_Specific	+,NA		0.345333	0.345333	DECODE	DECODE	0.80994	2352.07	BD.PGC.ruderferCell2018	PRRG4	Transcriptome	BRAIN	SMR	PsychENCODE	SMR	0.029934	0.0731778	0.682497		30545856	10.1126/science.aat8127	Gandal et all science	BRAIN
PRRG4	Q9BZD6	30799	TRANS	PGC3_SCZ_NoUKB	DECODE_Specific	+,NA		0.345333	0.345333	DECODE	DECODE	0.80994	2352.07	SCZ	PRRG4	Proteiome	BLOOD	SMR	eQTLGen	SMR	0.0359185	0.027095	0.184956		37415601	10.3389/fgene.2023.1191264	Gedik et all Front Genet	BLOOD
PRRG4	Q9BZD6	30799	TRANS	PGC3_SCZ_NoUKB	DECODE_Specific	+,NA		0.345333	0.345333	DECODE	DECODE	0.80994	2352.07	MDD	PRRG4	Proteiome	BLOOD	SMR	eQTLGen	SMR	0.0145778	0.0152784	0.34001		37415601	10.3389/fgene.2023.1191264	Gedik et all Front Genet	BLOOD
PRRG4	Q9BZD6	30799	TRANS	PGC3_SCZ_NoUKB	DECODE_Specific	+,NA		0.345333	0.345333	DECODE	DECODE	0.80994	2352.07	BIP	PRRG4	Proteiome	BLOOD	SMR	eQTLGen	SMR	0.0510272	0.03301	0.122151		37415601	10.3389/fgene.2023.1191264	Gedik et all Front Genet	BLOOD
PRRT3	Q5FWE3	26591	CIS	Cognition_Meta	UKBB-PPP_Specific	NA,-		0.093943	0.093943	UKBB_PPP	UKBB_PPP	0.655147	351.159	Deepression_Wray_tall	PRRT3	Transcriptome	BLOOD	MR	GTEx	TwoSampleMR	0	0.02	1		35296807	10.1038/s41380-022-01507-9	Deng et all Mol Psychiatry	BLOOD
PRRT3	Q5FWE3	26591	CIS	Cognition_Meta	UKBB-PPP_Specific	NA,-		0.093943	0.093943	UKBB_PPP	UKBB_PPP	0.655147	351.159	SCZ	PRRT3	Proteiome	BLOOD	SMR	eQTLGen	SMR	-0.0532559	0.0634978	0.401635		37415601	10.3389/fgene.2023.1191264	Gedik et all Front Genet	BLOOD
PRRT3	Q5FWE3	26591	CIS	Cognition_Meta	UKBB-PPP_Specific	NA,-		0.093943	0.093943	UKBB_PPP	UKBB_PPP	0.655147	351.159	MDD	PRRT3	Proteiome	BRAIN	SMR	BrainMeta	SMR	-0.00461335	0.0256412	0.857216		37415601	10.3389/fgene.2023.1191264	Gedik et all Front Genet	BRAIN
PRRT3	Q5FWE3	26591	CIS	Cognition_Meta	UKBB-PPP_Specific	NA,-		0.093943	0.093943	UKBB_PPP	UKBB_PPP	0.655147	351.159	BIP	PRRT3	Proteiome	BRAIN	SMR	BrainMeta	SMR	-0.0804576	0.0574603	0.161444		37415601	10.3389/fgene.2023.1191264	Gedik et all Front Genet	BRAIN
PRRT3	Q5FWE3	26591	CIS	Cognition_Meta	UKBB-PPP_Specific	NA,-		0.093943	0.093943	UKBB_PPP	UKBB_PPP	0.655147	351.159	SCZ	PRRT3	Proteiome	BRAIN	SMR	BrainMeta	SMR	-0.0505676	0.0524539	0.335027		37415601	10.3389/fgene.2023.1191264	Gedik et all Front Genet	BRAIN
PRRT3	Q5FWE3	26591	CIS	Cognition_Meta	UKBB-PPP_Specific	NA,-		0.093943	0.093943	UKBB_PPP	UKBB_PPP	0.655147	351.159	MDD	PRRT3	Proteiome	BLOOD	SMR	eQTLGen	SMR	-0.012117	0.0305036	0.691197		37415601	10.3389/fgene.2023.1191264	Gedik et all Front Genet	BLOOD
PRRT3	Q5FWE3	26591	CIS	Cognition_Meta	UKBB-PPP_Specific	NA,-		0.093943	0.093943	UKBB_PPP	UKBB_PPP	0.655147	351.159	BIP	PRRT3	Proteiome	BLOOD	SMR	eQTLGen	SMR	-0.0183744	0.0694801	0.791429		37415601	10.3389/fgene.2023.1191264	Gedik et all Front Genet	BLOOD
PRRT3	Q5FWE3	26591	CIS	PGC3_SCZ_NoUKB	UKBB-PPP_Specific	NA,+		0.250334	0.250334	UKBB_PPP	UKBB_PPP	0.894596	935.748	Deepression_Wray_tall	PRRT3	Transcriptome	BLOOD	MR	GTEx	TwoSampleMR	0	0.02	1		35296807	10.1038/s41380-022-01507-9	Deng et all Mol Psychiatry	BLOOD
PRRT3	Q5FWE3	26591	CIS	PGC3_SCZ_NoUKB	UKBB-PPP_Specific	NA,+		0.250334	0.250334	UKBB_PPP	UKBB_PPP	0.894596	935.748	SCZ	PRRT3	Proteiome	BLOOD	SMR	eQTLGen	SMR	-0.0532559	0.0634978	0.401635		37415601	10.3389/fgene.2023.1191264	Gedik et all Front Genet	BLOOD
PRRT3	Q5FWE3	26591	CIS	PGC3_SCZ_NoUKB	UKBB-PPP_Specific	NA,+		0.250334	0.250334	UKBB_PPP	UKBB_PPP	0.894596	935.748	MDD	PRRT3	Proteiome	BRAIN	SMR	BrainMeta	SMR	-0.00461335	0.0256412	0.857216		37415601	10.3389/fgene.2023.1191264	Gedik et all Front Genet	BRAIN
PRRT3	Q5FWE3	26591	CIS	PGC3_SCZ_NoUKB	UKBB-PPP_Specific	NA,+		0.250334	0.250334	UKBB_PPP	UKBB_PPP	0.894596	935.748	BIP	PRRT3	Proteiome	BRAIN	SMR	BrainMeta	SMR	-0.0804576	0.0574603	0.161444		37415601	10.3389/fgene.2023.1191264	Gedik et all Front Genet	BRAIN
PRRT3	Q5FWE3	26591	CIS	PGC3_SCZ_NoUKB	UKBB-PPP_Specific	NA,+		0.250334	0.250334	UKBB_PPP	UKBB_PPP	0.894596	935.748	SCZ	PRRT3	Proteiome	BRAIN	SMR	BrainMeta	SMR	-0.0505676	0.0524539	0.335027		37415601	10.3389/fgene.2023.1191264	Gedik et all Front Genet	BRAIN
PRRT3	Q5FWE3	26591	CIS	PGC3_SCZ_NoUKB	UKBB-PPP_Specific	NA,+		0.250334	0.250334	UKBB_PPP	UKBB_PPP	0.894596	935.748	MDD	PRRT3	Proteiome	BLOOD	SMR	eQTLGen	SMR	-0.012117	0.0305036	0.691197		37415601	10.3389/fgene.2023.1191264	Gedik et all Front Genet	BLOOD
PRRT3	Q5FWE3	26591	CIS	PGC3_SCZ_NoUKB	UKBB-PPP_Specific	NA,+		0.250334	0.250334	UKBB_PPP	UKBB_PPP	0.894596	935.748	BIP	PRRT3	Proteiome	BLOOD	SMR	eQTLGen	SMR	-0.0183744	0.0694801	0.791429		37415601	10.3389/fgene.2023.1191264	Gedik et all Front Genet	BLOOD
PRRT3	Q5FWE3	26591	CIS	BIP_PGC3_noukb	UKBB-PPP_Specific	NA,-		0.544907	0.544907	UKBB_PPP	UKBB_PPP	1.17874	2036.86	Deepression_Wray_tall	PRRT3	Transcriptome	BLOOD	MR	GTEx	TwoSampleMR	0	0.02	1		35296807	10.1038/s41380-022-01507-9	Deng et all Mol Psychiatry	BLOOD
PRRT3	Q5FWE3	26591	CIS	BIP_PGC3_noukb	UKBB-PPP_Specific	NA,-		0.544907	0.544907	UKBB_PPP	UKBB_PPP	1.17874	2036.86	SCZ	PRRT3	Proteiome	BLOOD	SMR	eQTLGen	SMR	-0.0532559	0.0634978	0.401635		37415601	10.3389/fgene.2023.1191264	Gedik et all Front Genet	BLOOD
PRRT3	Q5FWE3	26591	CIS	BIP_PGC3_noukb	UKBB-PPP_Specific	NA,-		0.544907	0.544907	UKBB_PPP	UKBB_PPP	1.17874	2036.86	MDD	PRRT3	Proteiome	BRAIN	SMR	BrainMeta	SMR	-0.00461335	0.0256412	0.857216		37415601	10.3389/fgene.2023.1191264	Gedik et all Front Genet	BRAIN
PRRT3	Q5FWE3	26591	CIS	BIP_PGC3_noukb	UKBB-PPP_Specific	NA,-		0.544907	0.544907	UKBB_PPP	UKBB_PPP	1.17874	2036.86	BIP	PRRT3	Proteiome	BRAIN	SMR	BrainMeta	SMR	-0.0804576	0.0574603	0.161444		37415601	10.3389/fgene.2023.1191264	Gedik et all Front Genet	BRAIN
PRRT3	Q5FWE3	26591	CIS	BIP_PGC3_noukb	UKBB-PPP_Specific	NA,-		0.544907	0.544907	UKBB_PPP	UKBB_PPP	1.17874	2036.86	SCZ	PRRT3	Proteiome	BRAIN	SMR	BrainMeta	SMR	-0.0505676	0.0524539	0.335027		37415601	10.3389/fgene.2023.1191264	Gedik et all Front Genet	BRAIN
PRRT3	Q5FWE3	26591	CIS	BIP_PGC3_noukb	UKBB-PPP_Specific	NA,-		0.544907	0.544907	UKBB_PPP	UKBB_PPP	1.17874	2036.86	MDD	PRRT3	Proteiome	BLOOD	SMR	eQTLGen	SMR	-0.012117	0.0305036	0.691197		37415601	10.3389/fgene.2023.1191264	Gedik et all Front Genet	BLOOD
PRRT3	Q5FWE3	26591	CIS	BIP_PGC3_noukb	UKBB-PPP_Specific	NA,-		0.544907	0.544907	UKBB_PPP	UKBB_PPP	1.17874	2036.86	BIP	PRRT3	Proteiome	BLOOD	SMR	eQTLGen	SMR	-0.0183744	0.0694801	0.791429		37415601	10.3389/fgene.2023.1191264	Gedik et all Front Genet	BLOOD
PRRT3	Q5FWE3	26591	CIS	Depression_iPSYCH_2023	UKBB-PPP_Specific	NA,-		0.779341	0.779341	UKBB_PPP	UKBB_PPP	1.3556	2913.18	Deepression_Wray_tall	PRRT3	Transcriptome	BLOOD	MR	GTEx	TwoSampleMR	0	0.02	1		35296807	10.1038/s41380-022-01507-9	Deng et all Mol Psychiatry	BLOOD
PRRT3	Q5FWE3	26591	CIS	Depression_iPSYCH_2023	UKBB-PPP_Specific	NA,-		0.779341	0.779341	UKBB_PPP	UKBB_PPP	1.3556	2913.18	SCZ	PRRT3	Proteiome	BLOOD	SMR	eQTLGen	SMR	-0.0532559	0.0634978	0.401635		37415601	10.3389/fgene.2023.1191264	Gedik et all Front Genet	BLOOD
PRRT3	Q5FWE3	26591	CIS	Depression_iPSYCH_2023	UKBB-PPP_Specific	NA,-		0.779341	0.779341	UKBB_PPP	UKBB_PPP	1.3556	2913.18	MDD	PRRT3	Proteiome	BRAIN	SMR	BrainMeta	SMR	-0.00461335	0.0256412	0.857216		37415601	10.3389/fgene.2023.1191264	Gedik et all Front Genet	BRAIN
PRRT3	Q5FWE3	26591	CIS	Depression_iPSYCH_2023	UKBB-PPP_Specific	NA,-		0.779341	0.779341	UKBB_PPP	UKBB_PPP	1.3556	2913.18	BIP	PRRT3	Proteiome	BRAIN	SMR	BrainMeta	SMR	-0.0804576	0.0574603	0.161444		37415601	10.3389/fgene.2023.1191264	Gedik et all Front Genet	BRAIN
PRRT3	Q5FWE3	26591	CIS	Depression_iPSYCH_2023	UKBB-PPP_Specific	NA,-		0.779341	0.779341	UKBB_PPP	UKBB_PPP	1.3556	2913.18	SCZ	PRRT3	Proteiome	BRAIN	SMR	BrainMeta	SMR	-0.0505676	0.0524539	0.335027		37415601	10.3389/fgene.2023.1191264	Gedik et all Front Genet	BRAIN
PRRT3	Q5FWE3	26591	CIS	Depression_iPSYCH_2023	UKBB-PPP_Specific	NA,-		0.779341	0.779341	UKBB_PPP	UKBB_PPP	1.3556	2913.18	MDD	PRRT3	Proteiome	BLOOD	SMR	eQTLGen	SMR	-0.012117	0.0305036	0.691197		37415601	10.3389/fgene.2023.1191264	Gedik et all Front Genet	BLOOD
PRRT3	Q5FWE3	26591	CIS	Depression_iPSYCH_2023	UKBB-PPP_Specific	NA,-		0.779341	0.779341	UKBB_PPP	UKBB_PPP	1.3556	2913.18	BIP	PRRT3	Proteiome	BLOOD	SMR	eQTLGen	SMR	-0.0183744	0.0694801	0.791429		37415601	10.3389/fgene.2023.1191264	Gedik et all Front Genet	BLOOD
PRRT3	Q5FWE3	26591	TRANS	BIP_PGC3_noukb	UKBB-PPP_Specific	NA,-		0.577872	0.577872	UKBB_PPP	UKBB_PPP	1.04817	3935.88	Deepression_Wray_tall	PRRT3	Transcriptome	BLOOD	MR	GTEx	TwoSampleMR	0	0.02	1		35296807	10.1038/s41380-022-01507-9	Deng et all Mol Psychiatry	BLOOD
PRRT3	Q5FWE3	26591	TRANS	BIP_PGC3_noukb	UKBB-PPP_Specific	NA,-		0.577872	0.577872	UKBB_PPP	UKBB_PPP	1.04817	3935.88	SCZ	PRRT3	Proteiome	BLOOD	SMR	eQTLGen	SMR	-0.0532559	0.0634978	0.401635		37415601	10.3389/fgene.2023.1191264	Gedik et all Front Genet	BLOOD
PRRT3	Q5FWE3	26591	TRANS	BIP_PGC3_noukb	UKBB-PPP_Specific	NA,-		0.577872	0.577872	UKBB_PPP	UKBB_PPP	1.04817	3935.88	MDD	PRRT3	Proteiome	BRAIN	SMR	BrainMeta	SMR	-0.00461335	0.0256412	0.857216		37415601	10.3389/fgene.2023.1191264	Gedik et all Front Genet	BRAIN
PRRT3	Q5FWE3	26591	TRANS	BIP_PGC3_noukb	UKBB-PPP_Specific	NA,-		0.577872	0.577872	UKBB_PPP	UKBB_PPP	1.04817	3935.88	BIP	PRRT3	Proteiome	BRAIN	SMR	BrainMeta	SMR	-0.0804576	0.0574603	0.161444		37415601	10.3389/fgene.2023.1191264	Gedik et all Front Genet	BRAIN
PRRT3	Q5FWE3	26591	TRANS	BIP_PGC3_noukb	UKBB-PPP_Specific	NA,-		0.577872	0.577872	UKBB_PPP	UKBB_PPP	1.04817	3935.88	SCZ	PRRT3	Proteiome	BRAIN	SMR	BrainMeta	SMR	-0.0505676	0.0524539	0.335027		37415601	10.3389/fgene.2023.1191264	Gedik et all Front Genet	BRAIN
PRRT3	Q5FWE3	26591	TRANS	BIP_PGC3_noukb	UKBB-PPP_Specific	NA,-		0.577872	0.577872	UKBB_PPP	UKBB_PPP	1.04817	3935.88	MDD	PRRT3	Proteiome	BLOOD	SMR	eQTLGen	SMR	-0.012117	0.0305036	0.691197		37415601	10.3389/fgene.2023.1191264	Gedik et all Front Genet	BLOOD
PRRT3	Q5FWE3	26591	TRANS	BIP_PGC3_noukb	UKBB-PPP_Specific	NA,-		0.577872	0.577872	UKBB_PPP	UKBB_PPP	1.04817	3935.88	BIP	PRRT3	Proteiome	BLOOD	SMR	eQTLGen	SMR	-0.0183744	0.0694801	0.791429		37415601	10.3389/fgene.2023.1191264	Gedik et all Front Genet	BLOOD
PRRT3	Q5FWE3	26591	TRANS	Cognition_Meta	UKBB-PPP_Specific	NA,+		0.579655	0.579655	UKBB_PPP	UKBB_PPP	1.16358	3948.03	Deepression_Wray_tall	PRRT3	Transcriptome	BLOOD	MR	GTEx	TwoSampleMR	0	0.02	1		35296807	10.1038/s41380-022-01507-9	Deng et all Mol Psychiatry	BLOOD
PRRT3	Q5FWE3	26591	TRANS	Cognition_Meta	UKBB-PPP_Specific	NA,+		0.579655	0.579655	UKBB_PPP	UKBB_PPP	1.16358	3948.03	SCZ	PRRT3	Proteiome	BLOOD	SMR	eQTLGen	SMR	-0.0532559	0.0634978	0.401635		37415601	10.3389/fgene.2023.1191264	Gedik et all Front Genet	BLOOD
PRRT3	Q5FWE3	26591	TRANS	Cognition_Meta	UKBB-PPP_Specific	NA,+		0.579655	0.579655	UKBB_PPP	UKBB_PPP	1.16358	3948.03	MDD	PRRT3	Proteiome	BRAIN	SMR	BrainMeta	SMR	-0.00461335	0.0256412	0.857216		37415601	10.3389/fgene.2023.1191264	Gedik et all Front Genet	BRAIN
PRRT3	Q5FWE3	26591	TRANS	Cognition_Meta	UKBB-PPP_Specific	NA,+		0.579655	0.579655	UKBB_PPP	UKBB_PPP	1.16358	3948.03	BIP	PRRT3	Proteiome	BRAIN	SMR	BrainMeta	SMR	-0.0804576	0.0574603	0.161444		37415601	10.3389/fgene.2023.1191264	Gedik et all Front Genet	BRAIN
PRRT3	Q5FWE3	26591	TRANS	Cognition_Meta	UKBB-PPP_Specific	NA,+		0.579655	0.579655	UKBB_PPP	UKBB_PPP	1.16358	3948.03	SCZ	PRRT3	Proteiome	BRAIN	SMR	BrainMeta	SMR	-0.0505676	0.0524539	0.335027		37415601	10.3389/fgene.2023.1191264	Gedik et all Front Genet	BRAIN
PRRT3	Q5FWE3	26591	TRANS	Cognition_Meta	UKBB-PPP_Specific	NA,+		0.579655	0.579655	UKBB_PPP	UKBB_PPP	1.16358	3948.03	MDD	PRRT3	Proteiome	BLOOD	SMR	eQTLGen	SMR	-0.012117	0.0305036	0.691197		37415601	10.3389/fgene.2023.1191264	Gedik et all Front Genet	BLOOD
PRRT3	Q5FWE3	26591	TRANS	Cognition_Meta	UKBB-PPP_Specific	NA,+		0.579655	0.579655	UKBB_PPP	UKBB_PPP	1.16358	3948.03	BIP	PRRT3	Proteiome	BLOOD	SMR	eQTLGen	SMR	-0.0183744	0.0694801	0.791429		37415601	10.3389/fgene.2023.1191264	Gedik et all Front Genet	BLOOD
PRRT3	Q5FWE3	26591	TRANS	Depression_iPSYCH_2023	UKBB-PPP_Specific	NA,-		0.117733	0.117733	UKBB_PPP	UKBB_PPP	1.16214	801.879	Deepression_Wray_tall	PRRT3	Transcriptome	BLOOD	MR	GTEx	TwoSampleMR	0	0.02	1		35296807	10.1038/s41380-022-01507-9	Deng et all Mol Psychiatry	BLOOD
PRRT3	Q5FWE3	26591	TRANS	Depression_iPSYCH_2023	UKBB-PPP_Specific	NA,-		0.117733	0.117733	UKBB_PPP	UKBB_PPP	1.16214	801.879	SCZ	PRRT3	Proteiome	BLOOD	SMR	eQTLGen	SMR	-0.0532559	0.0634978	0.401635		37415601	10.3389/fgene.2023.1191264	Gedik et all Front Genet	BLOOD
PRRT3	Q5FWE3	26591	TRANS	Depression_iPSYCH_2023	UKBB-PPP_Specific	NA,-		0.117733	0.117733	UKBB_PPP	UKBB_PPP	1.16214	801.879	MDD	PRRT3	Proteiome	BRAIN	SMR	BrainMeta	SMR	-0.00461335	0.0256412	0.857216		37415601	10.3389/fgene.2023.1191264	Gedik et all Front Genet	BRAIN
PRRT3	Q5FWE3	26591	TRANS	Depression_iPSYCH_2023	UKBB-PPP_Specific	NA,-		0.117733	0.117733	UKBB_PPP	UKBB_PPP	1.16214	801.879	BIP	PRRT3	Proteiome	BRAIN	SMR	BrainMeta	SMR	-0.0804576	0.0574603	0.161444		37415601	10.3389/fgene.2023.1191264	Gedik et all Front Genet	BRAIN
PRRT3	Q5FWE3	26591	TRANS	Depression_iPSYCH_2023	UKBB-PPP_Specific	NA,-		0.117733	0.117733	UKBB_PPP	UKBB_PPP	1.16214	801.879	SCZ	PRRT3	Proteiome	BRAIN	SMR	BrainMeta	SMR	-0.0505676	0.0524539	0.335027		37415601	10.3389/fgene.2023.1191264	Gedik et all Front Genet	BRAIN
PRRT3	Q5FWE3	26591	TRANS	Depression_iPSYCH_2023	UKBB-PPP_Specific	NA,-		0.117733	0.117733	UKBB_PPP	UKBB_PPP	1.16214	801.879	MDD	PRRT3	Proteiome	BLOOD	SMR	eQTLGen	SMR	-0.012117	0.0305036	0.691197		37415601	10.3389/fgene.2023.1191264	Gedik et all Front Genet	BLOOD
PRRT3	Q5FWE3	26591	TRANS	Depression_iPSYCH_2023	UKBB-PPP_Specific	NA,-		0.117733	0.117733	UKBB_PPP	UKBB_PPP	1.16214	801.879	BIP	PRRT3	Proteiome	BLOOD	SMR	eQTLGen	SMR	-0.0183744	0.0694801	0.791429		37415601	10.3389/fgene.2023.1191264	Gedik et all Front Genet	BLOOD
PRRT3	Q5FWE3	26591	TRANS	PGC3_SCZ_NoUKB	UKBB-PPP_Specific	NA,-		0.0228069	0.0228069	UKBB_PPP	UKBB_PPP	0.241959	155.338	Deepression_Wray_tall	PRRT3	Transcriptome	BLOOD	MR	GTEx	TwoSampleMR	0	0.02	1		35296807	10.1038/s41380-022-01507-9	Deng et all Mol Psychiatry	BLOOD
PRRT3	Q5FWE3	26591	TRANS	PGC3_SCZ_NoUKB	UKBB-PPP_Specific	NA,-		0.0228069	0.0228069	UKBB_PPP	UKBB_PPP	0.241959	155.338	SCZ	PRRT3	Proteiome	BLOOD	SMR	eQTLGen	SMR	-0.0532559	0.0634978	0.401635		37415601	10.3389/fgene.2023.1191264	Gedik et all Front Genet	BLOOD
PRRT3	Q5FWE3	26591	TRANS	PGC3_SCZ_NoUKB	UKBB-PPP_Specific	NA,-		0.0228069	0.0228069	UKBB_PPP	UKBB_PPP	0.241959	155.338	MDD	PRRT3	Proteiome	BRAIN	SMR	BrainMeta	SMR	-0.00461335	0.0256412	0.857216		37415601	10.3389/fgene.2023.1191264	Gedik et all Front Genet	BRAIN
PRRT3	Q5FWE3	26591	TRANS	PGC3_SCZ_NoUKB	UKBB-PPP_Specific	NA,-		0.0228069	0.0228069	UKBB_PPP	UKBB_PPP	0.241959	155.338	BIP	PRRT3	Proteiome	BRAIN	SMR	BrainMeta	SMR	-0.0804576	0.0574603	0.161444		37415601	10.3389/fgene.2023.1191264	Gedik et all Front Genet	BRAIN
PRRT3	Q5FWE3	26591	TRANS	PGC3_SCZ_NoUKB	UKBB-PPP_Specific	NA,-		0.0228069	0.0228069	UKBB_PPP	UKBB_PPP	0.241959	155.338	SCZ	PRRT3	Proteiome	BRAIN	SMR	BrainMeta	SMR	-0.0505676	0.0524539	0.335027		37415601	10.3389/fgene.2023.1191264	Gedik et all Front Genet	BRAIN
PRRT3	Q5FWE3	26591	TRANS	PGC3_SCZ_NoUKB	UKBB-PPP_Specific	NA,-		0.0228069	0.0228069	UKBB_PPP	UKBB_PPP	0.241959	155.338	MDD	PRRT3	Proteiome	BLOOD	SMR	eQTLGen	SMR	-0.012117	0.0305036	0.691197		37415601	10.3389/fgene.2023.1191264	Gedik et all Front Genet	BLOOD
PRRT3	Q5FWE3	26591	TRANS	PGC3_SCZ_NoUKB	UKBB-PPP_Specific	NA,-		0.0228069	0.0228069	UKBB_PPP	UKBB_PPP	0.241959	155.338	BIP	PRRT3	Proteiome	BLOOD	SMR	eQTLGen	SMR	-0.0183744	0.0694801	0.791429		37415601	10.3389/fgene.2023.1191264	Gedik et all Front Genet	BLOOD
PRSS1	P07477	9475	CIS	BIP_PGC3_noukb	DECODE_Specific	+,NA		0.151701	0.151701	DECODE	DECODE	0.734531	567.058	SCZ	PRSS1	Proteiome	BLOOD	SMR	eQTLGen	SMR	-0.00532109	0.0423036	0.899903		37415601	10.3389/fgene.2023.1191264	Gedik et all Front Genet	BLOOD
PRSS1	P07477	9475	CIS	BIP_PGC3_noukb	DECODE_Specific	+,NA		0.151701	0.151701	DECODE	DECODE	0.734531	567.058	MDD	PRSS1	Proteiome	BLOOD	SMR	eQTLGen	SMR	0.0275219	0.0224982	0.221219		37415601	10.3389/fgene.2023.1191264	Gedik et all Front Genet	BLOOD
PRSS1	P07477	9475	CIS	BIP_PGC3_noukb	DECODE_Specific	+,NA		0.151701	0.151701	DECODE	DECODE	0.734531	567.058	BIP	PRSS1	Proteiome	BLOOD	SMR	eQTLGen	SMR	-0.00305707	0.0499475	0.951195		37415601	10.3389/fgene.2023.1191264	Gedik et all Front Genet	BLOOD
PRSS1	P07477	9475	CIS	BIP_PGC3_noukb	DECODE_Specific	+,NA		0.151701	0.151701	DECODE	DECODE	0.734531	567.058	SCZ	PRSS1	Proteiome	BLOOD	SMR	deCODE	SMR	-0.00844851	0.145515	0.953701		37415601	10.3389/fgene.2023.1191264	Gedik et all Front Genet	BLOOD
PRSS1	P07477	9475	CIS	BIP_PGC3_noukb	DECODE_Specific	+,NA		0.151701	0.151701	DECODE	DECODE	0.734531	567.058	MDD	PRSS1	Proteiome	BLOOD	SMR	deCODE	SMR	-0.104489	0.0687061	0.128306		37415601	10.3389/fgene.2023.1191264	Gedik et all Front Genet	BLOOD
PRSS1	P07477	9475	CIS	BIP_PGC3_noukb	DECODE_Specific	+,NA		0.151701	0.151701	DECODE	DECODE	0.734531	567.058	BIP	PRSS1	Proteiome	BLOOD	SMR	deCODE	SMR	0.22443	0.163637	0.170215		37415601	10.3389/fgene.2023.1191264	Gedik et all Front Genet	BLOOD
PRSS1	P07477	9475	CIS	Depression_iPSYCH_2023	DECODE_Specific	-,NA		0.423541	0.423541	DECODE	DECODE	1.15646	1583.2	SCZ	PRSS1	Proteiome	BLOOD	SMR	eQTLGen	SMR	-0.00532109	0.0423036	0.899903		37415601	10.3389/fgene.2023.1191264	Gedik et all Front Genet	BLOOD
PRSS1	P07477	9475	CIS	Depression_iPSYCH_2023	DECODE_Specific	-,NA		0.423541	0.423541	DECODE	DECODE	1.15646	1583.2	MDD	PRSS1	Proteiome	BLOOD	SMR	eQTLGen	SMR	0.0275219	0.0224982	0.221219		37415601	10.3389/fgene.2023.1191264	Gedik et all Front Genet	BLOOD
PRSS1	P07477	9475	CIS	Depression_iPSYCH_2023	DECODE_Specific	-,NA		0.423541	0.423541	DECODE	DECODE	1.15646	1583.2	BIP	PRSS1	Proteiome	BLOOD	SMR	eQTLGen	SMR	-0.00305707	0.0499475	0.951195		37415601	10.3389/fgene.2023.1191264	Gedik et all Front Genet	BLOOD
PRSS1	P07477	9475	CIS	Depression_iPSYCH_2023	DECODE_Specific	-,NA		0.423541	0.423541	DECODE	DECODE	1.15646	1583.2	SCZ	PRSS1	Proteiome	BLOOD	SMR	deCODE	SMR	-0.00844851	0.145515	0.953701		37415601	10.3389/fgene.2023.1191264	Gedik et all Front Genet	BLOOD
PRSS1	P07477	9475	CIS	Depression_iPSYCH_2023	DECODE_Specific	-,NA		0.423541	0.423541	DECODE	DECODE	1.15646	1583.2	MDD	PRSS1	Proteiome	BLOOD	SMR	deCODE	SMR	-0.104489	0.0687061	0.128306		37415601	10.3389/fgene.2023.1191264	Gedik et all Front Genet	BLOOD
PRSS1	P07477	9475	CIS	Depression_iPSYCH_2023	DECODE_Specific	-,NA		0.423541	0.423541	DECODE	DECODE	1.15646	1583.2	BIP	PRSS1	Proteiome	BLOOD	SMR	deCODE	SMR	0.22443	0.163637	0.170215		37415601	10.3389/fgene.2023.1191264	Gedik et all Front Genet	BLOOD
PRSS1	P07477	9475	CIS	Cognition_Meta	DECODE_Specific	-,NA		0.891048	0.891048	DECODE	DECODE	1.41133	3330.74	SCZ	PRSS1	Proteiome	BLOOD	SMR	eQTLGen	SMR	-0.00532109	0.0423036	0.899903		37415601	10.3389/fgene.2023.1191264	Gedik et all Front Genet	BLOOD
PRSS1	P07477	9475	CIS	Cognition_Meta	DECODE_Specific	-,NA		0.891048	0.891048	DECODE	DECODE	1.41133	3330.74	MDD	PRSS1	Proteiome	BLOOD	SMR	eQTLGen	SMR	0.0275219	0.0224982	0.221219		37415601	10.3389/fgene.2023.1191264	Gedik et all Front Genet	BLOOD
PRSS1	P07477	9475	CIS	Cognition_Meta	DECODE_Specific	-,NA		0.891048	0.891048	DECODE	DECODE	1.41133	3330.74	BIP	PRSS1	Proteiome	BLOOD	SMR	eQTLGen	SMR	-0.00305707	0.0499475	0.951195		37415601	10.3389/fgene.2023.1191264	Gedik et all Front Genet	BLOOD
PRSS1	P07477	9475	CIS	Cognition_Meta	DECODE_Specific	-,NA		0.891048	0.891048	DECODE	DECODE	1.41133	3330.74	SCZ	PRSS1	Proteiome	BLOOD	SMR	deCODE	SMR	-0.00844851	0.145515	0.953701		37415601	10.3389/fgene.2023.1191264	Gedik et all Front Genet	BLOOD
PRSS1	P07477	9475	CIS	Cognition_Meta	DECODE_Specific	-,NA		0.891048	0.891048	DECODE	DECODE	1.41133	3330.74	MDD	PRSS1	Proteiome	BLOOD	SMR	deCODE	SMR	-0.104489	0.0687061	0.128306		37415601	10.3389/fgene.2023.1191264	Gedik et all Front Genet	BLOOD
PRSS1	P07477	9475	CIS	Cognition_Meta	DECODE_Specific	-,NA		0.891048	0.891048	DECODE	DECODE	1.41133	3330.74	BIP	PRSS1	Proteiome	BLOOD	SMR	deCODE	SMR	0.22443	0.163637	0.170215		37415601	10.3389/fgene.2023.1191264	Gedik et all Front Genet	BLOOD
PRSS1	P07477	9475	CIS	PGC3_SCZ_NoUKB	DECODE_Specific	+,NA		0.970288	0.970288	DECODE	DECODE	1.46071	3626.94	SCZ	PRSS1	Proteiome	BLOOD	SMR	eQTLGen	SMR	-0.00532109	0.0423036	0.899903		37415601	10.3389/fgene.2023.1191264	Gedik et all Front Genet	BLOOD
PRSS1	P07477	9475	CIS	PGC3_SCZ_NoUKB	DECODE_Specific	+,NA		0.970288	0.970288	DECODE	DECODE	1.46071	3626.94	MDD	PRSS1	Proteiome	BLOOD	SMR	eQTLGen	SMR	0.0275219	0.0224982	0.221219		37415601	10.3389/fgene.2023.1191264	Gedik et all Front Genet	BLOOD
PRSS1	P07477	9475	CIS	PGC3_SCZ_NoUKB	DECODE_Specific	+,NA		0.970288	0.970288	DECODE	DECODE	1.46071	3626.94	BIP	PRSS1	Proteiome	BLOOD	SMR	eQTLGen	SMR	-0.00305707	0.0499475	0.951195		37415601	10.3389/fgene.2023.1191264	Gedik et all Front Genet	BLOOD
PRSS1	P07477	9475	CIS	PGC3_SCZ_NoUKB	DECODE_Specific	+,NA		0.970288	0.970288	DECODE	DECODE	1.46071	3626.94	SCZ	PRSS1	Proteiome	BLOOD	SMR	deCODE	SMR	-0.00844851	0.145515	0.953701		37415601	10.3389/fgene.2023.1191264	Gedik et all Front Genet	BLOOD
PRSS1	P07477	9475	CIS	PGC3_SCZ_NoUKB	DECODE_Specific	+,NA		0.970288	0.970288	DECODE	DECODE	1.46071	3626.94	MDD	PRSS1	Proteiome	BLOOD	SMR	deCODE	SMR	-0.104489	0.0687061	0.128306		37415601	10.3389/fgene.2023.1191264	Gedik et all Front Genet	BLOOD
PRSS1	P07477	9475	CIS	PGC3_SCZ_NoUKB	DECODE_Specific	+,NA		0.970288	0.970288	DECODE	DECODE	1.46071	3626.94	BIP	PRSS1	Proteiome	BLOOD	SMR	deCODE	SMR	0.22443	0.163637	0.170215		37415601	10.3389/fgene.2023.1191264	Gedik et all Front Genet	BLOOD
PRSS1	P07477	9475	TRANS	BIP_PGC3_noukb	DECODE_Specific	-,NA		0.969823	0.969823	DECODE	DECODE	1.4391	6605.47	SCZ	PRSS1	Proteiome	BLOOD	SMR	eQTLGen	SMR	-0.00532109	0.0423036	0.899903		37415601	10.3389/fgene.2023.1191264	Gedik et all Front Genet	BLOOD
PRSS1	P07477	9475	TRANS	BIP_PGC3_noukb	DECODE_Specific	-,NA		0.969823	0.969823	DECODE	DECODE	1.4391	6605.47	MDD	PRSS1	Proteiome	BLOOD	SMR	eQTLGen	SMR	0.0275219	0.0224982	0.221219		37415601	10.3389/fgene.2023.1191264	Gedik et all Front Genet	BLOOD
PRSS1	P07477	9475	TRANS	BIP_PGC3_noukb	DECODE_Specific	-,NA		0.969823	0.969823	DECODE	DECODE	1.4391	6605.47	BIP	PRSS1	Proteiome	BLOOD	SMR	eQTLGen	SMR	-0.00305707	0.0499475	0.951195		37415601	10.3389/fgene.2023.1191264	Gedik et all Front Genet	BLOOD
PRSS1	P07477	9475	TRANS	BIP_PGC3_noukb	DECODE_Specific	-,NA		0.969823	0.969823	DECODE	DECODE	1.4391	6605.47	SCZ	PRSS1	Proteiome	BLOOD	SMR	deCODE	SMR	-0.00844851	0.145515	0.953701		37415601	10.3389/fgene.2023.1191264	Gedik et all Front Genet	BLOOD
PRSS1	P07477	9475	TRANS	BIP_PGC3_noukb	DECODE_Specific	-,NA		0.969823	0.969823	DECODE	DECODE	1.4391	6605.47	MDD	PRSS1	Proteiome	BLOOD	SMR	deCODE	SMR	-0.104489	0.0687061	0.128306		37415601	10.3389/fgene.2023.1191264	Gedik et all Front Genet	BLOOD
PRSS1	P07477	9475	TRANS	BIP_PGC3_noukb	DECODE_Specific	-,NA		0.969823	0.969823	DECODE	DECODE	1.4391	6605.47	BIP	PRSS1	Proteiome	BLOOD	SMR	deCODE	SMR	0.22443	0.163637	0.170215		37415601	10.3389/fgene.2023.1191264	Gedik et all Front Genet	BLOOD
PRSS1	P07477	9475	TRANS	Depression_iPSYCH_2023	DECODE_Specific	+,NA		0.312534	0.312534	DECODE	DECODE	1.49066	2128.67	SCZ	PRSS1	Proteiome	BLOOD	SMR	eQTLGen	SMR	-0.00532109	0.0423036	0.899903		37415601	10.3389/fgene.2023.1191264	Gedik et all Front Genet	BLOOD
PRSS1	P07477	9475	TRANS	Depression_iPSYCH_2023	DECODE_Specific	+,NA		0.312534	0.312534	DECODE	DECODE	1.49066	2128.67	MDD	PRSS1	Proteiome	BLOOD	SMR	eQTLGen	SMR	0.0275219	0.0224982	0.221219		37415601	10.3389/fgene.2023.1191264	Gedik et all Front Genet	BLOOD
PRSS1	P07477	9475	TRANS	Depression_iPSYCH_2023	DECODE_Specific	+,NA		0.312534	0.312534	DECODE	DECODE	1.49066	2128.67	BIP	PRSS1	Proteiome	BLOOD	SMR	eQTLGen	SMR	-0.00305707	0.0499475	0.951195		37415601	10.3389/fgene.2023.1191264	Gedik et all Front Genet	BLOOD
PRSS1	P07477	9475	TRANS	Depression_iPSYCH_2023	DECODE_Specific	+,NA		0.312534	0.312534	DECODE	DECODE	1.49066	2128.67	SCZ	PRSS1	Proteiome	BLOOD	SMR	deCODE	SMR	-0.00844851	0.145515	0.953701		37415601	10.3389/fgene.2023.1191264	Gedik et all Front Genet	BLOOD
PRSS1	P07477	9475	TRANS	Depression_iPSYCH_2023	DECODE_Specific	+,NA		0.312534	0.312534	DECODE	DECODE	1.49066	2128.67	MDD	PRSS1	Proteiome	BLOOD	SMR	deCODE	SMR	-0.104489	0.0687061	0.128306		37415601	10.3389/fgene.2023.1191264	Gedik et all Front Genet	BLOOD
PRSS1	P07477	9475	TRANS	Depression_iPSYCH_2023	DECODE_Specific	+,NA		0.312534	0.312534	DECODE	DECODE	1.49066	2128.67	BIP	PRSS1	Proteiome	BLOOD	SMR	deCODE	SMR	0.22443	0.163637	0.170215		37415601	10.3389/fgene.2023.1191264	Gedik et all Front Genet	BLOOD
PRSS1	P07477	9475	TRANS	PGC3_SCZ_NoUKB	DECODE_Specific	+,NA		0.352839	0.352839	DECODE	DECODE	0.82048	2403.19	SCZ	PRSS1	Proteiome	BLOOD	SMR	eQTLGen	SMR	-0.00532109	0.0423036	0.899903		37415601	10.3389/fgene.2023.1191264	Gedik et all Front Genet	BLOOD
PRSS1	P07477	9475	TRANS	PGC3_SCZ_NoUKB	DECODE_Specific	+,NA		0.352839	0.352839	DECODE	DECODE	0.82048	2403.19	MDD	PRSS1	Proteiome	BLOOD	SMR	eQTLGen	SMR	0.0275219	0.0224982	0.221219		37415601	10.3389/fgene.2023.1191264	Gedik et all Front Genet	BLOOD
PRSS1	P07477	9475	TRANS	PGC3_SCZ_NoUKB	DECODE_Specific	+,NA		0.352839	0.352839	DECODE	DECODE	0.82048	2403.19	BIP	PRSS1	Proteiome	BLOOD	SMR	eQTLGen	SMR	-0.00305707	0.0499475	0.951195		37415601	10.3389/fgene.2023.1191264	Gedik et all Front Genet	BLOOD
PRSS1	P07477	9475	TRANS	PGC3_SCZ_NoUKB	DECODE_Specific	+,NA		0.352839	0.352839	DECODE	DECODE	0.82048	2403.19	SCZ	PRSS1	Proteiome	BLOOD	SMR	deCODE	SMR	-0.00844851	0.145515	0.953701		37415601	10.3389/fgene.2023.1191264	Gedik et all Front Genet	BLOOD
PRSS1	P07477	9475	TRANS	PGC3_SCZ_NoUKB	DECODE_Specific	+,NA		0.352839	0.352839	DECODE	DECODE	0.82048	2403.19	MDD	PRSS1	Proteiome	BLOOD	SMR	deCODE	SMR	-0.104489	0.0687061	0.128306		37415601	10.3389/fgene.2023.1191264	Gedik et all Front Genet	BLOOD
PRSS1	P07477	9475	TRANS	PGC3_SCZ_NoUKB	DECODE_Specific	+,NA		0.352839	0.352839	DECODE	DECODE	0.82048	2403.19	BIP	PRSS1	Proteiome	BLOOD	SMR	deCODE	SMR	0.22443	0.163637	0.170215		37415601	10.3389/fgene.2023.1191264	Gedik et all Front Genet	BLOOD
PRSS2	P07478	9483	CIS	PGC3_SCZ_NoUKB	BOTH	-,-	0.742196	0.378443	0.989247	DECODE	UKBB_PPP	1.03031	1414.62	SCZ	PRSS2	Proteome	PLASMA	MR	deCODE	TwoSampleMR	-0.039244	0.0397448	0.323447		37085628	10.1007/s00439-023-02562-0	Dang et al Human Genetics	BLOOD
PRSS2	P07478	9483	CIS	PGC3_SCZ_NoUKB	BOTH	-,-	0.742196	0.378443	0.989247	DECODE	UKBB_PPP	1.03031	1414.62	BIP	PRSS2	Proteome	PLASMA	MR	deCODE	TwoSampleMR	-0.0157255	0.0480864	0.743648		37085628	10.1007/s00439-023-02562-0	Dang et al Human Genetics	BLOOD
PRSS2	P07478	9483	CIS	PGC3_SCZ_NoUKB	BOTH	-,-	0.742196	0.378443	0.989247	DECODE	UKBB_PPP	1.03031	1414.62	MDD	PRSS2	Proteome	PLASMA	MR	deCODE	TwoSampleMR	0.0280486	0.0184187	0.1278		37085628	10.1007/s00439-023-02562-0	Dang et al Human Genetics	BLOOD
PRSS2	P07478	9483	CIS	PGC3_SCZ_NoUKB	BOTH	-,-	0.742196	0.378443	0.989247	DECODE	UKBB_PPP	1.03031	1414.62	Bipolar disorder	PRSS2	Proteome	PLASMA	MR	INTERVAL	TwoSampleMR	0.000434804	0.0426087	0.991858		36280454	https://doi.org/10.1016/j.biopsych.2022.08.015	Lu et al Biol Psychiatry	BLOOD
PRSS2	P07478	9483	CIS	PGC3_SCZ_NoUKB	BOTH	-,-	0.742196	0.378443	0.989247	DECODE	UKBB_PPP	1.03031	1414.62	Bipolar disorder	PRSS2	Proteome	PLASMA	MR	FENLAND	TwoSampleMR	-0.0354424	0.0317723	0.264631		36280454	https://doi.org/10.1016/j.biopsych.2022.08.015	Lu et al Biol Psychiatry	BLOOD
PRSS2	P07478	9483	CIS	PGC3_SCZ_NoUKB	BOTH	-,-	0.742196	0.378443	0.989247	DECODE	UKBB_PPP	1.03031	1414.62	Major depressive disorder	PRSS2	Proteome	PLASMA	MR	INTERVAL	TwoSampleMR	-0.0213043	0.0191304	0.265435		36280454	https://doi.org/10.1016/j.biopsych.2022.08.015	Lu et al Biol Psychiatry	BLOOD
PRSS2	P07478	9483	CIS	PGC3_SCZ_NoUKB	BOTH	-,-	0.742196	0.378443	0.989247	DECODE	UKBB_PPP	1.03031	1414.62	Major depressive disorder	PRSS2	Proteome	PLASMA	MR	FENLAND	TwoSampleMR	0.013093	0.0142188	0.357144		36280454	https://doi.org/10.1016/j.biopsych.2022.08.015	Lu et al Biol Psychiatry	BLOOD
PRSS2	P07478	9483	CIS	PGC3_SCZ_NoUKB	BOTH	-,-	0.742196	0.378443	0.989247	DECODE	UKBB_PPP	1.03031	1414.62	Schizophrenia	PRSS2	Proteome	PLASMA	MR	INTERVAL	TwoSampleMR	0.00435	0.036087	0.904054		36280454	https://doi.org/10.1016/j.biopsych.2022.08.015	Lu et al Biol Psychiatry	BLOOD
PRSS2	P07478	9483	CIS	PGC3_SCZ_NoUKB	BOTH	-,-	0.742196	0.378443	0.989247	DECODE	UKBB_PPP	1.03031	1414.62	Schizophrenia	PRSS2	Proteome	PLASMA	MR	FENLAND	TwoSampleMR	-0.00386502	0.0277379	0.889181		36280454	https://doi.org/10.1016/j.biopsych.2022.08.015	Lu et al Biol Psychiatry	BLOOD
PRSS2	P07478	9483	CIS	PGC3_SCZ_NoUKB	BOTH	-,-	0.742196	0.378443	0.989247	DECODE	UKBB_PPP	1.03031	1414.62	SCZ	PRSS2	Proteiome	BLOOD	SMR	deCODE	SMR	-0.0122215	0.0417107	0.769517		37415601	10.3389/fgene.2023.1191264	Gedik et all Front Genet	BLOOD
PRSS2	P07478	9483	CIS	PGC3_SCZ_NoUKB	BOTH	-,-	0.742196	0.378443	0.989247	DECODE	UKBB_PPP	1.03031	1414.62	MDD	PRSS2	Proteiome	BLOOD	SMR	deCODE	SMR	0.00245339	0.0220807	0.911529		37415601	10.3389/fgene.2023.1191264	Gedik et all Front Genet	BLOOD
PRSS2	P07478	9483	CIS	PGC3_SCZ_NoUKB	BOTH	-,-	0.742196	0.378443	0.989247	DECODE	UKBB_PPP	1.03031	1414.62	BIP	PRSS2	Proteiome	BLOOD	SMR	deCODE	SMR	-0.0157255	0.0480909	0.743671		37415601	10.3389/fgene.2023.1191264	Gedik et all Front Genet	BLOOD
PRSS2	P07478	9483	CIS	Depression_iPSYCH_2023	BOTH	-,-	0.750038	0.394124	0.970363	UKBB_PPP	DECODE	1.13851	1473.24	SCZ	PRSS2	Proteome	PLASMA	MR	deCODE	TwoSampleMR	-0.039244	0.0397448	0.323447		37085628	10.1007/s00439-023-02562-0	Dang et al Human Genetics	BLOOD
PRSS2	P07478	9483	CIS	Depression_iPSYCH_2023	BOTH	-,-	0.750038	0.394124	0.970363	UKBB_PPP	DECODE	1.13851	1473.24	BIP	PRSS2	Proteome	PLASMA	MR	deCODE	TwoSampleMR	-0.0157255	0.0480864	0.743648		37085628	10.1007/s00439-023-02562-0	Dang et al Human Genetics	BLOOD
PRSS2	P07478	9483	CIS	Depression_iPSYCH_2023	BOTH	-,-	0.750038	0.394124	0.970363	UKBB_PPP	DECODE	1.13851	1473.24	MDD	PRSS2	Proteome	PLASMA	MR	deCODE	TwoSampleMR	0.0280486	0.0184187	0.1278		37085628	10.1007/s00439-023-02562-0	Dang et al Human Genetics	BLOOD
PRSS2	P07478	9483	CIS	Depression_iPSYCH_2023	BOTH	-,-	0.750038	0.394124	0.970363	UKBB_PPP	DECODE	1.13851	1473.24	Bipolar disorder	PRSS2	Proteome	PLASMA	MR	INTERVAL	TwoSampleMR	0.000434804	0.0426087	0.991858		36280454	https://doi.org/10.1016/j.biopsych.2022.08.015	Lu et al Biol Psychiatry	BLOOD
PRSS2	P07478	9483	CIS	Depression_iPSYCH_2023	BOTH	-,-	0.750038	0.394124	0.970363	UKBB_PPP	DECODE	1.13851	1473.24	Bipolar disorder	PRSS2	Proteome	PLASMA	MR	FENLAND	TwoSampleMR	-0.0354424	0.0317723	0.264631		36280454	https://doi.org/10.1016/j.biopsych.2022.08.015	Lu et al Biol Psychiatry	BLOOD
PRSS2	P07478	9483	CIS	Depression_iPSYCH_2023	BOTH	-,-	0.750038	0.394124	0.970363	UKBB_PPP	DECODE	1.13851	1473.24	Major depressive disorder	PRSS2	Proteome	PLASMA	MR	INTERVAL	TwoSampleMR	-0.0213043	0.0191304	0.265435		36280454	https://doi.org/10.1016/j.biopsych.2022.08.015	Lu et al Biol Psychiatry	BLOOD
PRSS2	P07478	9483	CIS	Depression_iPSYCH_2023	BOTH	-,-	0.750038	0.394124	0.970363	UKBB_PPP	DECODE	1.13851	1473.24	Major depressive disorder	PRSS2	Proteome	PLASMA	MR	FENLAND	TwoSampleMR	0.013093	0.0142188	0.357144		36280454	https://doi.org/10.1016/j.biopsych.2022.08.015	Lu et al Biol Psychiatry	BLOOD
PRSS2	P07478	9483	CIS	Depression_iPSYCH_2023	BOTH	-,-	0.750038	0.394124	0.970363	UKBB_PPP	DECODE	1.13851	1473.24	Schizophrenia	PRSS2	Proteome	PLASMA	MR	INTERVAL	TwoSampleMR	0.00435	0.036087	0.904054		36280454	https://doi.org/10.1016/j.biopsych.2022.08.015	Lu et al Biol Psychiatry	BLOOD
PRSS2	P07478	9483	CIS	Depression_iPSYCH_2023	BOTH	-,-	0.750038	0.394124	0.970363	UKBB_PPP	DECODE	1.13851	1473.24	Schizophrenia	PRSS2	Proteome	PLASMA	MR	FENLAND	TwoSampleMR	-0.00386502	0.0277379	0.889181		36280454	https://doi.org/10.1016/j.biopsych.2022.08.015	Lu et al Biol Psychiatry	BLOOD
PRSS2	P07478	9483	CIS	Depression_iPSYCH_2023	BOTH	-,-	0.750038	0.394124	0.970363	UKBB_PPP	DECODE	1.13851	1473.24	SCZ	PRSS2	Proteiome	BLOOD	SMR	deCODE	SMR	-0.0122215	0.0417107	0.769517		37415601	10.3389/fgene.2023.1191264	Gedik et all Front Genet	BLOOD
PRSS2	P07478	9483	CIS	Depression_iPSYCH_2023	BOTH	-,-	0.750038	0.394124	0.970363	UKBB_PPP	DECODE	1.13851	1473.24	MDD	PRSS2	Proteiome	BLOOD	SMR	deCODE	SMR	0.00245339	0.0220807	0.911529		37415601	10.3389/fgene.2023.1191264	Gedik et all Front Genet	BLOOD
PRSS2	P07478	9483	CIS	Depression_iPSYCH_2023	BOTH	-,-	0.750038	0.394124	0.970363	UKBB_PPP	DECODE	1.13851	1473.24	BIP	PRSS2	Proteiome	BLOOD	SMR	deCODE	SMR	-0.0157255	0.0480909	0.743671		37415601	10.3389/fgene.2023.1191264	Gedik et all Front Genet	BLOOD
PRSS2	P07478	9483	CIS	BIP_PGC3_noukb	BOTH	-,-	0.921815	0.682507	0.925397	DECODE	UKBB_PPP	1.26863	2551.21	SCZ	PRSS2	Proteome	PLASMA	MR	deCODE	TwoSampleMR	-0.039244	0.0397448	0.323447		37085628	10.1007/s00439-023-02562-0	Dang et al Human Genetics	BLOOD
PRSS2	P07478	9483	CIS	BIP_PGC3_noukb	BOTH	-,-	0.921815	0.682507	0.925397	DECODE	UKBB_PPP	1.26863	2551.21	BIP	PRSS2	Proteome	PLASMA	MR	deCODE	TwoSampleMR	-0.0157255	0.0480864	0.743648		37085628	10.1007/s00439-023-02562-0	Dang et al Human Genetics	BLOOD
PRSS2	P07478	9483	CIS	BIP_PGC3_noukb	BOTH	-,-	0.921815	0.682507	0.925397	DECODE	UKBB_PPP	1.26863	2551.21	MDD	PRSS2	Proteome	PLASMA	MR	deCODE	TwoSampleMR	0.0280486	0.0184187	0.1278		37085628	10.1007/s00439-023-02562-0	Dang et al Human Genetics	BLOOD
PRSS2	P07478	9483	CIS	BIP_PGC3_noukb	BOTH	-,-	0.921815	0.682507	0.925397	DECODE	UKBB_PPP	1.26863	2551.21	Bipolar disorder	PRSS2	Proteome	PLASMA	MR	INTERVAL	TwoSampleMR	0.000434804	0.0426087	0.991858		36280454	https://doi.org/10.1016/j.biopsych.2022.08.015	Lu et al Biol Psychiatry	BLOOD
PRSS2	P07478	9483	CIS	BIP_PGC3_noukb	BOTH	-,-	0.921815	0.682507	0.925397	DECODE	UKBB_PPP	1.26863	2551.21	Bipolar disorder	PRSS2	Proteome	PLASMA	MR	FENLAND	TwoSampleMR	-0.0354424	0.0317723	0.264631		36280454	https://doi.org/10.1016/j.biopsych.2022.08.015	Lu et al Biol Psychiatry	BLOOD
PRSS2	P07478	9483	CIS	BIP_PGC3_noukb	BOTH	-,-	0.921815	0.682507	0.925397	DECODE	UKBB_PPP	1.26863	2551.21	Major depressive disorder	PRSS2	Proteome	PLASMA	MR	INTERVAL	TwoSampleMR	-0.0213043	0.0191304	0.265435		36280454	https://doi.org/10.1016/j.biopsych.2022.08.015	Lu et al Biol Psychiatry	BLOOD
PRSS2	P07478	9483	CIS	BIP_PGC3_noukb	BOTH	-,-	0.921815	0.682507	0.925397	DECODE	UKBB_PPP	1.26863	2551.21	Major depressive disorder	PRSS2	Proteome	PLASMA	MR	FENLAND	TwoSampleMR	0.013093	0.0142188	0.357144		36280454	https://doi.org/10.1016/j.biopsych.2022.08.015	Lu et al Biol Psychiatry	BLOOD
PRSS2	P07478	9483	CIS	BIP_PGC3_noukb	BOTH	-,-	0.921815	0.682507	0.925397	DECODE	UKBB_PPP	1.26863	2551.21	Schizophrenia	PRSS2	Proteome	PLASMA	MR	INTERVAL	TwoSampleMR	0.00435	0.036087	0.904054		36280454	https://doi.org/10.1016/j.biopsych.2022.08.015	Lu et al Biol Psychiatry	BLOOD
PRSS2	P07478	9483	CIS	BIP_PGC3_noukb	BOTH	-,-	0.921815	0.682507	0.925397	DECODE	UKBB_PPP	1.26863	2551.21	Schizophrenia	PRSS2	Proteome	PLASMA	MR	FENLAND	TwoSampleMR	-0.00386502	0.0277379	0.889181		36280454	https://doi.org/10.1016/j.biopsych.2022.08.015	Lu et al Biol Psychiatry	BLOOD
PRSS2	P07478	9483	CIS	BIP_PGC3_noukb	BOTH	-,-	0.921815	0.682507	0.925397	DECODE	UKBB_PPP	1.26863	2551.21	SCZ	PRSS2	Proteiome	BLOOD	SMR	deCODE	SMR	-0.0122215	0.0417107	0.769517		37415601	10.3389/fgene.2023.1191264	Gedik et all Front Genet	BLOOD
PRSS2	P07478	9483	CIS	BIP_PGC3_noukb	BOTH	-,-	0.921815	0.682507	0.925397	DECODE	UKBB_PPP	1.26863	2551.21	MDD	PRSS2	Proteiome	BLOOD	SMR	deCODE	SMR	0.00245339	0.0220807	0.911529		37415601	10.3389/fgene.2023.1191264	Gedik et all Front Genet	BLOOD
PRSS2	P07478	9483	CIS	BIP_PGC3_noukb	BOTH	-,-	0.921815	0.682507	0.925397	DECODE	UKBB_PPP	1.26863	2551.21	BIP	PRSS2	Proteiome	BLOOD	SMR	deCODE	SMR	-0.0157255	0.0480909	0.743671		37415601	10.3389/fgene.2023.1191264	Gedik et all Front Genet	BLOOD
PRSS22	Q9GZN4	14368	CIS	BIP_PGC3_noukb	UKBB-PPP_Specific	NA,-		0.150424	0.150424	UKBB_PPP	UKBB_PPP	0.733095	562.284	Bipolar disorder	PRSS22	Proteome	PLASMA	MR	INTERVAL	TwoSampleMR	-0.0459287	0.032899	0.162699		36280454	https://doi.org/10.1016/j.biopsych.2022.08.015	Lu et al Biol Psychiatry	BLOOD
PRSS22	Q9GZN4	14368	CIS	BIP_PGC3_noukb	UKBB-PPP_Specific	NA,-		0.150424	0.150424	UKBB_PPP	UKBB_PPP	0.733095	562.284	Bipolar disorder	PRSS22	Proteome	PLASMA	MR	AGES	TwoSampleMR	-0.0521177	0.0389961	0.181391		36280454	https://doi.org/10.1016/j.biopsych.2022.08.015	Lu et al Biol Psychiatry	BLOOD
PRSS22	Q9GZN4	14368	CIS	BIP_PGC3_noukb	UKBB-PPP_Specific	NA,-		0.150424	0.150424	UKBB_PPP	UKBB_PPP	0.733095	562.284	Bipolar disorder	PRSS22	Proteome	PLASMA	MR	FENLAND	TwoSampleMR	-0.0548436	0.0336712	0.103356		36280454	https://doi.org/10.1016/j.biopsych.2022.08.015	Lu et al Biol Psychiatry	BLOOD
PRSS22	Q9GZN4	14368	CIS	BIP_PGC3_noukb	UKBB-PPP_Specific	NA,-		0.150424	0.150424	UKBB_PPP	UKBB_PPP	0.733095	562.284	Major depressive disorder	PRSS22	Proteome	PLASMA	MR	INTERVAL	TwoSampleMR	-0.0179153	0.0149837	0.231832		36280454	https://doi.org/10.1016/j.biopsych.2022.08.015	Lu et al Biol Psychiatry	BLOOD
PRSS22	Q9GZN4	14368	CIS	BIP_PGC3_noukb	UKBB-PPP_Specific	NA,-		0.150424	0.150424	UKBB_PPP	UKBB_PPP	0.733095	562.284	Major depressive disorder	PRSS22	Proteome	PLASMA	MR	AGES	TwoSampleMR	-0.0173745	0.0181467	0.338342		36280454	https://doi.org/10.1016/j.biopsych.2022.08.015	Lu et al Biol Psychiatry	BLOOD
PRSS22	Q9GZN4	14368	CIS	BIP_PGC3_noukb	UKBB-PPP_Specific	NA,-		0.150424	0.150424	UKBB_PPP	UKBB_PPP	0.733095	562.284	Major depressive disorder	PRSS22	Proteome	PLASMA	MR	FENLAND	TwoSampleMR	-0.0182688	0.015041	0.224518		36280454	https://doi.org/10.1016/j.biopsych.2022.08.015	Lu et al Biol Psychiatry	BLOOD
PRSS22	Q9GZN4	14368	CIS	BIP_PGC3_noukb	UKBB-PPP_Specific	NA,-		0.150424	0.150424	UKBB_PPP	UKBB_PPP	0.733095	562.284	Schizophrenia	PRSS22	Proteome	PLASMA	MR	INTERVAL	TwoSampleMR	-0.00715825	0.0267101	0.788701		36280454	https://doi.org/10.1016/j.biopsych.2022.08.015	Lu et al Biol Psychiatry	BLOOD
PRSS22	Q9GZN4	14368	CIS	BIP_PGC3_noukb	UKBB-PPP_Specific	NA,-		0.150424	0.150424	UKBB_PPP	UKBB_PPP	0.733095	562.284	Schizophrenia	PRSS22	Proteome	PLASMA	MR	AGES	TwoSampleMR	0.00115847	0.0316602	0.970811		36280454	https://doi.org/10.1016/j.biopsych.2022.08.015	Lu et al Biol Psychiatry	BLOOD
PRSS22	Q9GZN4	14368	CIS	BIP_PGC3_noukb	UKBB-PPP_Specific	NA,-		0.150424	0.150424	UKBB_PPP	UKBB_PPP	0.733095	562.284	Schizophrenia	PRSS22	Proteome	PLASMA	MR	FENLAND	TwoSampleMR	-0.0121389	0.027863	0.66308		36280454	https://doi.org/10.1016/j.biopsych.2022.08.015	Lu et al Biol Psychiatry	BLOOD
PRSS22	Q9GZN4	14368	CIS	BIP_PGC3_noukb	UKBB-PPP_Specific	NA,-		0.150424	0.150424	UKBB_PPP	UKBB_PPP	0.733095	562.284	Deepression_Wray_tall	PRSS22	Proteiome	BLOOD	MR	AGES	TwoSampleMR	-0.02	0.02	0.338		35296807	10.1038/s41380-022-01507-9	Deng et all Mol Psychiatry	BLOOD
PRSS22	Q9GZN4	14368	CIS	BIP_PGC3_noukb	UKBB-PPP_Specific	NA,-		0.150424	0.150424	UKBB_PPP	UKBB_PPP	0.733095	562.284	SCZ	PRSS22	Proteiome	BLOOD	SMR	eQTLGen	SMR	-0.0920881	0.045624	0.0435481		37415601	10.3389/fgene.2023.1191264	Gedik et all Front Genet	BLOOD
PRSS22	Q9GZN4	14368	CIS	BIP_PGC3_noukb	UKBB-PPP_Specific	NA,-		0.150424	0.150424	UKBB_PPP	UKBB_PPP	0.733095	562.284	MDD	PRSS22	Proteiome	BLOOD	SMR	eQTLGen	SMR	-0.0168768	0.02562	0.510065		37415601	10.3389/fgene.2023.1191264	Gedik et all Front Genet	BLOOD
PRSS22	Q9GZN4	14368	CIS	BIP_PGC3_noukb	UKBB-PPP_Specific	NA,-		0.150424	0.150424	UKBB_PPP	UKBB_PPP	0.733095	562.284	BIP	PRSS22	Proteiome	BLOOD	SMR	eQTLGen	SMR	-0.0529495	0.0547678	0.333643		37415601	10.3389/fgene.2023.1191264	Gedik et all Front Genet	BLOOD
PRSS22	Q9GZN4	14368	CIS	BIP_PGC3_noukb	UKBB-PPP_Specific	NA,-		0.150424	0.150424	UKBB_PPP	UKBB_PPP	0.733095	562.284	SCZ	PRSS22	Proteiome	BLOOD	SMR	deCODE	SMR	0.00135747	0.0342666	0.9684		37415601	10.3389/fgene.2023.1191264	Gedik et all Front Genet	BLOOD
PRSS22	Q9GZN4	14368	CIS	BIP_PGC3_noukb	UKBB-PPP_Specific	NA,-		0.150424	0.150424	UKBB_PPP	UKBB_PPP	0.733095	562.284	MDD	PRSS22	Proteiome	BLOOD	SMR	deCODE	SMR	-0.0188048	0.0196534	0.338657		37415601	10.3389/fgene.2023.1191264	Gedik et all Front Genet	BLOOD
PRSS22	Q9GZN4	14368	CIS	BIP_PGC3_noukb	UKBB-PPP_Specific	NA,-		0.150424	0.150424	UKBB_PPP	UKBB_PPP	0.733095	562.284	BIP	PRSS22	Proteiome	BLOOD	SMR	deCODE	SMR	-0.0564082	0.04226	0.181946		37415601	10.3389/fgene.2023.1191264	Gedik et all Front Genet	BLOOD
PRSS22	Q9GZN4	14368	CIS	Depression_iPSYCH_2023	UKBB-PPP_Specific	NA,-		0.164873	0.164873	UKBB_PPP	UKBB_PPP	0.906315	616.294	Bipolar disorder	PRSS22	Proteome	PLASMA	MR	INTERVAL	TwoSampleMR	-0.0459287	0.032899	0.162699		36280454	https://doi.org/10.1016/j.biopsych.2022.08.015	Lu et al Biol Psychiatry	BLOOD
PRSS22	Q9GZN4	14368	CIS	Depression_iPSYCH_2023	UKBB-PPP_Specific	NA,-		0.164873	0.164873	UKBB_PPP	UKBB_PPP	0.906315	616.294	Bipolar disorder	PRSS22	Proteome	PLASMA	MR	AGES	TwoSampleMR	-0.0521177	0.0389961	0.181391		36280454	https://doi.org/10.1016/j.biopsych.2022.08.015	Lu et al Biol Psychiatry	BLOOD
PRSS22	Q9GZN4	14368	CIS	Depression_iPSYCH_2023	UKBB-PPP_Specific	NA,-		0.164873	0.164873	UKBB_PPP	UKBB_PPP	0.906315	616.294	Bipolar disorder	PRSS22	Proteome	PLASMA	MR	FENLAND	TwoSampleMR	-0.0548436	0.0336712	0.103356		36280454	https://doi.org/10.1016/j.biopsych.2022.08.015	Lu et al Biol Psychiatry	BLOOD
PRSS22	Q9GZN4	14368	CIS	Depression_iPSYCH_2023	UKBB-PPP_Specific	NA,-		0.164873	0.164873	UKBB_PPP	UKBB_PPP	0.906315	616.294	Major depressive disorder	PRSS22	Proteome	PLASMA	MR	INTERVAL	TwoSampleMR	-0.0179153	0.0149837	0.231832		36280454	https://doi.org/10.1016/j.biopsych.2022.08.015	Lu et al Biol Psychiatry	BLOOD
PRSS22	Q9GZN4	14368	CIS	Depression_iPSYCH_2023	UKBB-PPP_Specific	NA,-		0.164873	0.164873	UKBB_PPP	UKBB_PPP	0.906315	616.294	Major depressive disorder	PRSS22	Proteome	PLASMA	MR	AGES	TwoSampleMR	-0.0173745	0.0181467	0.338342		36280454	https://doi.org/10.1016/j.biopsych.2022.08.015	Lu et al Biol Psychiatry	BLOOD
PRSS22	Q9GZN4	14368	CIS	Depression_iPSYCH_2023	UKBB-PPP_Specific	NA,-		0.164873	0.164873	UKBB_PPP	UKBB_PPP	0.906315	616.294	Major depressive disorder	PRSS22	Proteome	PLASMA	MR	FENLAND	TwoSampleMR	-0.0182688	0.015041	0.224518		36280454	https://doi.org/10.1016/j.biopsych.2022.08.015	Lu et al Biol Psychiatry	BLOOD
PRSS22	Q9GZN4	14368	CIS	Depression_iPSYCH_2023	UKBB-PPP_Specific	NA,-		0.164873	0.164873	UKBB_PPP	UKBB_PPP	0.906315	616.294	Schizophrenia	PRSS22	Proteome	PLASMA	MR	INTERVAL	TwoSampleMR	-0.00715825	0.0267101	0.788701		36280454	https://doi.org/10.1016/j.biopsych.2022.08.015	Lu et al Biol Psychiatry	BLOOD
PRSS22	Q9GZN4	14368	CIS	Depression_iPSYCH_2023	UKBB-PPP_Specific	NA,-		0.164873	0.164873	UKBB_PPP	UKBB_PPP	0.906315	616.294	Schizophrenia	PRSS22	Proteome	PLASMA	MR	AGES	TwoSampleMR	0.00115847	0.0316602	0.970811		36280454	https://doi.org/10.1016/j.biopsych.2022.08.015	Lu et al Biol Psychiatry	BLOOD
PRSS22	Q9GZN4	14368	CIS	Depression_iPSYCH_2023	UKBB-PPP_Specific	NA,-		0.164873	0.164873	UKBB_PPP	UKBB_PPP	0.906315	616.294	Schizophrenia	PRSS22	Proteome	PLASMA	MR	FENLAND	TwoSampleMR	-0.0121389	0.027863	0.66308		36280454	https://doi.org/10.1016/j.biopsych.2022.08.015	Lu et al Biol Psychiatry	BLOOD
PRSS22	Q9GZN4	14368	CIS	Depression_iPSYCH_2023	UKBB-PPP_Specific	NA,-		0.164873	0.164873	UKBB_PPP	UKBB_PPP	0.906315	616.294	Deepression_Wray_tall	PRSS22	Proteiome	BLOOD	MR	AGES	TwoSampleMR	-0.02	0.02	0.338		35296807	10.1038/s41380-022-01507-9	Deng et all Mol Psychiatry	BLOOD
PRSS22	Q9GZN4	14368	CIS	Depression_iPSYCH_2023	UKBB-PPP_Specific	NA,-		0.164873	0.164873	UKBB_PPP	UKBB_PPP	0.906315	616.294	SCZ	PRSS22	Proteiome	BLOOD	SMR	eQTLGen	SMR	-0.0920881	0.045624	0.0435481		37415601	10.3389/fgene.2023.1191264	Gedik et all Front Genet	BLOOD
PRSS22	Q9GZN4	14368	CIS	Depression_iPSYCH_2023	UKBB-PPP_Specific	NA,-		0.164873	0.164873	UKBB_PPP	UKBB_PPP	0.906315	616.294	MDD	PRSS22	Proteiome	BLOOD	SMR	eQTLGen	SMR	-0.0168768	0.02562	0.510065		37415601	10.3389/fgene.2023.1191264	Gedik et all Front Genet	BLOOD
PRSS22	Q9GZN4	14368	CIS	Depression_iPSYCH_2023	UKBB-PPP_Specific	NA,-		0.164873	0.164873	UKBB_PPP	UKBB_PPP	0.906315	616.294	BIP	PRSS22	Proteiome	BLOOD	SMR	eQTLGen	SMR	-0.0529495	0.0547678	0.333643		37415601	10.3389/fgene.2023.1191264	Gedik et all Front Genet	BLOOD
PRSS22	Q9GZN4	14368	CIS	Depression_iPSYCH_2023	UKBB-PPP_Specific	NA,-		0.164873	0.164873	UKBB_PPP	UKBB_PPP	0.906315	616.294	SCZ	PRSS22	Proteiome	BLOOD	SMR	deCODE	SMR	0.00135747	0.0342666	0.9684		37415601	10.3389/fgene.2023.1191264	Gedik et all Front Genet	BLOOD
PRSS22	Q9GZN4	14368	CIS	Depression_iPSYCH_2023	UKBB-PPP_Specific	NA,-		0.164873	0.164873	UKBB_PPP	UKBB_PPP	0.906315	616.294	MDD	PRSS22	Proteiome	BLOOD	SMR	deCODE	SMR	-0.0188048	0.0196534	0.338657		37415601	10.3389/fgene.2023.1191264	Gedik et all Front Genet	BLOOD
PRSS22	Q9GZN4	14368	CIS	Depression_iPSYCH_2023	UKBB-PPP_Specific	NA,-		0.164873	0.164873	UKBB_PPP	UKBB_PPP	0.906315	616.294	BIP	PRSS22	Proteiome	BLOOD	SMR	deCODE	SMR	-0.0564082	0.04226	0.181946		37415601	10.3389/fgene.2023.1191264	Gedik et all Front Genet	BLOOD
PRSS22	Q9GZN4	14368	CIS	PGC3_SCZ_NoUKB	UKBB-PPP_Specific	NA,+		0.665034	0.665034	UKBB_PPP	UKBB_PPP	1.25932	2485.9	Bipolar disorder	PRSS22	Proteome	PLASMA	MR	INTERVAL	TwoSampleMR	-0.0459287	0.032899	0.162699		36280454	https://doi.org/10.1016/j.biopsych.2022.08.015	Lu et al Biol Psychiatry	BLOOD
PRSS22	Q9GZN4	14368	CIS	PGC3_SCZ_NoUKB	UKBB-PPP_Specific	NA,+		0.665034	0.665034	UKBB_PPP	UKBB_PPP	1.25932	2485.9	Bipolar disorder	PRSS22	Proteome	PLASMA	MR	AGES	TwoSampleMR	-0.0521177	0.0389961	0.181391		36280454	https://doi.org/10.1016/j.biopsych.2022.08.015	Lu et al Biol Psychiatry	BLOOD
PRSS22	Q9GZN4	14368	CIS	PGC3_SCZ_NoUKB	UKBB-PPP_Specific	NA,+		0.665034	0.665034	UKBB_PPP	UKBB_PPP	1.25932	2485.9	Bipolar disorder	PRSS22	Proteome	PLASMA	MR	FENLAND	TwoSampleMR	-0.0548436	0.0336712	0.103356		36280454	https://doi.org/10.1016/j.biopsych.2022.08.015	Lu et al Biol Psychiatry	BLOOD
PRSS22	Q9GZN4	14368	CIS	PGC3_SCZ_NoUKB	UKBB-PPP_Specific	NA,+		0.665034	0.665034	UKBB_PPP	UKBB_PPP	1.25932	2485.9	Major depressive disorder	PRSS22	Proteome	PLASMA	MR	INTERVAL	TwoSampleMR	-0.0179153	0.0149837	0.231832		36280454	https://doi.org/10.1016/j.biopsych.2022.08.015	Lu et al Biol Psychiatry	BLOOD
PRSS22	Q9GZN4	14368	CIS	PGC3_SCZ_NoUKB	UKBB-PPP_Specific	NA,+		0.665034	0.665034	UKBB_PPP	UKBB_PPP	1.25932	2485.9	Major depressive disorder	PRSS22	Proteome	PLASMA	MR	AGES	TwoSampleMR	-0.0173745	0.0181467	0.338342		36280454	https://doi.org/10.1016/j.biopsych.2022.08.015	Lu et al Biol Psychiatry	BLOOD
PRSS22	Q9GZN4	14368	CIS	PGC3_SCZ_NoUKB	UKBB-PPP_Specific	NA,+		0.665034	0.665034	UKBB_PPP	UKBB_PPP	1.25932	2485.9	Major depressive disorder	PRSS22	Proteome	PLASMA	MR	FENLAND	TwoSampleMR	-0.0182688	0.015041	0.224518		36280454	https://doi.org/10.1016/j.biopsych.2022.08.015	Lu et al Biol Psychiatry	BLOOD
PRSS22	Q9GZN4	14368	CIS	PGC3_SCZ_NoUKB	UKBB-PPP_Specific	NA,+		0.665034	0.665034	UKBB_PPP	UKBB_PPP	1.25932	2485.9	Schizophrenia	PRSS22	Proteome	PLASMA	MR	INTERVAL	TwoSampleMR	-0.00715825	0.0267101	0.788701		36280454	https://doi.org/10.1016/j.biopsych.2022.08.015	Lu et al Biol Psychiatry	BLOOD
PRSS22	Q9GZN4	14368	CIS	PGC3_SCZ_NoUKB	UKBB-PPP_Specific	NA,+		0.665034	0.665034	UKBB_PPP	UKBB_PPP	1.25932	2485.9	Schizophrenia	PRSS22	Proteome	PLASMA	MR	AGES	TwoSampleMR	0.00115847	0.0316602	0.970811		36280454	https://doi.org/10.1016/j.biopsych.2022.08.015	Lu et al Biol Psychiatry	BLOOD
PRSS22	Q9GZN4	14368	CIS	PGC3_SCZ_NoUKB	UKBB-PPP_Specific	NA,+		0.665034	0.665034	UKBB_PPP	UKBB_PPP	1.25932	2485.9	Schizophrenia	PRSS22	Proteome	PLASMA	MR	FENLAND	TwoSampleMR	-0.0121389	0.027863	0.66308		36280454	https://doi.org/10.1016/j.biopsych.2022.08.015	Lu et al Biol Psychiatry	BLOOD
PRSS22	Q9GZN4	14368	CIS	PGC3_SCZ_NoUKB	UKBB-PPP_Specific	NA,+		0.665034	0.665034	UKBB_PPP	UKBB_PPP	1.25932	2485.9	Deepression_Wray_tall	PRSS22	Proteiome	BLOOD	MR	AGES	TwoSampleMR	-0.02	0.02	0.338		35296807	10.1038/s41380-022-01507-9	Deng et all Mol Psychiatry	BLOOD
PRSS22	Q9GZN4	14368	CIS	PGC3_SCZ_NoUKB	UKBB-PPP_Specific	NA,+		0.665034	0.665034	UKBB_PPP	UKBB_PPP	1.25932	2485.9	SCZ	PRSS22	Proteiome	BLOOD	SMR	eQTLGen	SMR	-0.0920881	0.045624	0.0435481		37415601	10.3389/fgene.2023.1191264	Gedik et all Front Genet	BLOOD
PRSS22	Q9GZN4	14368	CIS	PGC3_SCZ_NoUKB	UKBB-PPP_Specific	NA,+		0.665034	0.665034	UKBB_PPP	UKBB_PPP	1.25932	2485.9	MDD	PRSS22	Proteiome	BLOOD	SMR	eQTLGen	SMR	-0.0168768	0.02562	0.510065		37415601	10.3389/fgene.2023.1191264	Gedik et all Front Genet	BLOOD
PRSS22	Q9GZN4	14368	CIS	PGC3_SCZ_NoUKB	UKBB-PPP_Specific	NA,+		0.665034	0.665034	UKBB_PPP	UKBB_PPP	1.25932	2485.9	BIP	PRSS22	Proteiome	BLOOD	SMR	eQTLGen	SMR	-0.0529495	0.0547678	0.333643		37415601	10.3389/fgene.2023.1191264	Gedik et all Front Genet	BLOOD
PRSS22	Q9GZN4	14368	CIS	PGC3_SCZ_NoUKB	UKBB-PPP_Specific	NA,+		0.665034	0.665034	UKBB_PPP	UKBB_PPP	1.25932	2485.9	SCZ	PRSS22	Proteiome	BLOOD	SMR	deCODE	SMR	0.00135747	0.0342666	0.9684		37415601	10.3389/fgene.2023.1191264	Gedik et all Front Genet	BLOOD
PRSS22	Q9GZN4	14368	CIS	PGC3_SCZ_NoUKB	UKBB-PPP_Specific	NA,+		0.665034	0.665034	UKBB_PPP	UKBB_PPP	1.25932	2485.9	MDD	PRSS22	Proteiome	BLOOD	SMR	deCODE	SMR	-0.0188048	0.0196534	0.338657		37415601	10.3389/fgene.2023.1191264	Gedik et all Front Genet	BLOOD
PRSS22	Q9GZN4	14368	CIS	PGC3_SCZ_NoUKB	UKBB-PPP_Specific	NA,+		0.665034	0.665034	UKBB_PPP	UKBB_PPP	1.25932	2485.9	BIP	PRSS22	Proteiome	BLOOD	SMR	deCODE	SMR	-0.0564082	0.04226	0.181946		37415601	10.3389/fgene.2023.1191264	Gedik et all Front Genet	BLOOD
PRSS22	Q9GZN4	14368	CIS	Cognition_Meta	UKBB-PPP_Specific	NA,+		0.865826	0.865826	UKBB_PPP	UKBB_PPP	1.39503	3236.46	Bipolar disorder	PRSS22	Proteome	PLASMA	MR	INTERVAL	TwoSampleMR	-0.0459287	0.032899	0.162699		36280454	https://doi.org/10.1016/j.biopsych.2022.08.015	Lu et al Biol Psychiatry	BLOOD
PRSS22	Q9GZN4	14368	CIS	Cognition_Meta	UKBB-PPP_Specific	NA,+		0.865826	0.865826	UKBB_PPP	UKBB_PPP	1.39503	3236.46	Bipolar disorder	PRSS22	Proteome	PLASMA	MR	AGES	TwoSampleMR	-0.0521177	0.0389961	0.181391		36280454	https://doi.org/10.1016/j.biopsych.2022.08.015	Lu et al Biol Psychiatry	BLOOD
PRSS22	Q9GZN4	14368	CIS	Cognition_Meta	UKBB-PPP_Specific	NA,+		0.865826	0.865826	UKBB_PPP	UKBB_PPP	1.39503	3236.46	Bipolar disorder	PRSS22	Proteome	PLASMA	MR	FENLAND	TwoSampleMR	-0.0548436	0.0336712	0.103356		36280454	https://doi.org/10.1016/j.biopsych.2022.08.015	Lu et al Biol Psychiatry	BLOOD
PRSS22	Q9GZN4	14368	CIS	Cognition_Meta	UKBB-PPP_Specific	NA,+		0.865826	0.865826	UKBB_PPP	UKBB_PPP	1.39503	3236.46	Major depressive disorder	PRSS22	Proteome	PLASMA	MR	INTERVAL	TwoSampleMR	-0.0179153	0.0149837	0.231832		36280454	https://doi.org/10.1016/j.biopsych.2022.08.015	Lu et al Biol Psychiatry	BLOOD
PRSS22	Q9GZN4	14368	CIS	Cognition_Meta	UKBB-PPP_Specific	NA,+		0.865826	0.865826	UKBB_PPP	UKBB_PPP	1.39503	3236.46	Major depressive disorder	PRSS22	Proteome	PLASMA	MR	AGES	TwoSampleMR	-0.0173745	0.0181467	0.338342		36280454	https://doi.org/10.1016/j.biopsych.2022.08.015	Lu et al Biol Psychiatry	BLOOD
PRSS22	Q9GZN4	14368	CIS	Cognition_Meta	UKBB-PPP_Specific	NA,+		0.865826	0.865826	UKBB_PPP	UKBB_PPP	1.39503	3236.46	Major depressive disorder	PRSS22	Proteome	PLASMA	MR	FENLAND	TwoSampleMR	-0.0182688	0.015041	0.224518		36280454	https://doi.org/10.1016/j.biopsych.2022.08.015	Lu et al Biol Psychiatry	BLOOD
PRSS22	Q9GZN4	14368	CIS	Cognition_Meta	UKBB-PPP_Specific	NA,+		0.865826	0.865826	UKBB_PPP	UKBB_PPP	1.39503	3236.46	Schizophrenia	PRSS22	Proteome	PLASMA	MR	INTERVAL	TwoSampleMR	-0.00715825	0.0267101	0.788701		36280454	https://doi.org/10.1016/j.biopsych.2022.08.015	Lu et al Biol Psychiatry	BLOOD
PRSS22	Q9GZN4	14368	CIS	Cognition_Meta	UKBB-PPP_Specific	NA,+		0.865826	0.865826	UKBB_PPP	UKBB_PPP	1.39503	3236.46	Schizophrenia	PRSS22	Proteome	PLASMA	MR	AGES	TwoSampleMR	0.00115847	0.0316602	0.970811		36280454	https://doi.org/10.1016/j.biopsych.2022.08.015	Lu et al Biol Psychiatry	BLOOD
PRSS22	Q9GZN4	14368	CIS	Cognition_Meta	UKBB-PPP_Specific	NA,+		0.865826	0.865826	UKBB_PPP	UKBB_PPP	1.39503	3236.46	Schizophrenia	PRSS22	Proteome	PLASMA	MR	FENLAND	TwoSampleMR	-0.0121389	0.027863	0.66308		36280454	https://doi.org/10.1016/j.biopsych.2022.08.015	Lu et al Biol Psychiatry	BLOOD
PRSS22	Q9GZN4	14368	CIS	Cognition_Meta	UKBB-PPP_Specific	NA,+		0.865826	0.865826	UKBB_PPP	UKBB_PPP	1.39503	3236.46	Deepression_Wray_tall	PRSS22	Proteiome	BLOOD	MR	AGES	TwoSampleMR	-0.02	0.02	0.338		35296807	10.1038/s41380-022-01507-9	Deng et all Mol Psychiatry	BLOOD
PRSS22	Q9GZN4	14368	CIS	Cognition_Meta	UKBB-PPP_Specific	NA,+		0.865826	0.865826	UKBB_PPP	UKBB_PPP	1.39503	3236.46	SCZ	PRSS22	Proteiome	BLOOD	SMR	eQTLGen	SMR	-0.0920881	0.045624	0.0435481		37415601	10.3389/fgene.2023.1191264	Gedik et all Front Genet	BLOOD
PRSS22	Q9GZN4	14368	CIS	Cognition_Meta	UKBB-PPP_Specific	NA,+		0.865826	0.865826	UKBB_PPP	UKBB_PPP	1.39503	3236.46	MDD	PRSS22	Proteiome	BLOOD	SMR	eQTLGen	SMR	-0.0168768	0.02562	0.510065		37415601	10.3389/fgene.2023.1191264	Gedik et all Front Genet	BLOOD
PRSS22	Q9GZN4	14368	CIS	Cognition_Meta	UKBB-PPP_Specific	NA,+		0.865826	0.865826	UKBB_PPP	UKBB_PPP	1.39503	3236.46	BIP	PRSS22	Proteiome	BLOOD	SMR	eQTLGen	SMR	-0.0529495	0.0547678	0.333643		37415601	10.3389/fgene.2023.1191264	Gedik et all Front Genet	BLOOD
PRSS22	Q9GZN4	14368	CIS	Cognition_Meta	UKBB-PPP_Specific	NA,+		0.865826	0.865826	UKBB_PPP	UKBB_PPP	1.39503	3236.46	SCZ	PRSS22	Proteiome	BLOOD	SMR	deCODE	SMR	0.00135747	0.0342666	0.9684		37415601	10.3389/fgene.2023.1191264	Gedik et all Front Genet	BLOOD
PRSS22	Q9GZN4	14368	CIS	Cognition_Meta	UKBB-PPP_Specific	NA,+		0.865826	0.865826	UKBB_PPP	UKBB_PPP	1.39503	3236.46	MDD	PRSS22	Proteiome	BLOOD	SMR	deCODE	SMR	-0.0188048	0.0196534	0.338657		37415601	10.3389/fgene.2023.1191264	Gedik et all Front Genet	BLOOD
PRSS22	Q9GZN4	14368	CIS	Cognition_Meta	UKBB-PPP_Specific	NA,+		0.865826	0.865826	UKBB_PPP	UKBB_PPP	1.39503	3236.46	BIP	PRSS22	Proteiome	BLOOD	SMR	deCODE	SMR	-0.0564082	0.04226	0.181946		37415601	10.3389/fgene.2023.1191264	Gedik et all Front Genet	BLOOD
PRSS22	Q9GZN4	14368	TRANS	BIP_PGC3_noukb	BOTH	+,+	0.954017	0.740881	0.96168	DECODE	UKBB_PPP	1.22628	5046.14	Bipolar disorder	PRSS22	Proteome	PLASMA	MR	INTERVAL	TwoSampleMR	-0.0459287	0.032899	0.162699		36280454	https://doi.org/10.1016/j.biopsych.2022.08.015	Lu et al Biol Psychiatry	BLOOD
PRSS22	Q9GZN4	14368	TRANS	BIP_PGC3_noukb	BOTH	+,+	0.954017	0.740881	0.96168	DECODE	UKBB_PPP	1.22628	5046.14	Bipolar disorder	PRSS22	Proteome	PLASMA	MR	AGES	TwoSampleMR	-0.0521177	0.0389961	0.181391		36280454	https://doi.org/10.1016/j.biopsych.2022.08.015	Lu et al Biol Psychiatry	BLOOD
PRSS22	Q9GZN4	14368	TRANS	BIP_PGC3_noukb	BOTH	+,+	0.954017	0.740881	0.96168	DECODE	UKBB_PPP	1.22628	5046.14	Bipolar disorder	PRSS22	Proteome	PLASMA	MR	FENLAND	TwoSampleMR	-0.0548436	0.0336712	0.103356		36280454	https://doi.org/10.1016/j.biopsych.2022.08.015	Lu et al Biol Psychiatry	BLOOD
PRSS22	Q9GZN4	14368	TRANS	BIP_PGC3_noukb	BOTH	+,+	0.954017	0.740881	0.96168	DECODE	UKBB_PPP	1.22628	5046.14	Major depressive disorder	PRSS22	Proteome	PLASMA	MR	INTERVAL	TwoSampleMR	-0.0179153	0.0149837	0.231832		36280454	https://doi.org/10.1016/j.biopsych.2022.08.015	Lu et al Biol Psychiatry	BLOOD
PRSS22	Q9GZN4	14368	TRANS	BIP_PGC3_noukb	BOTH	+,+	0.954017	0.740881	0.96168	DECODE	UKBB_PPP	1.22628	5046.14	Major depressive disorder	PRSS22	Proteome	PLASMA	MR	AGES	TwoSampleMR	-0.0173745	0.0181467	0.338342		36280454	https://doi.org/10.1016/j.biopsych.2022.08.015	Lu et al Biol Psychiatry	BLOOD
PRSS22	Q9GZN4	14368	TRANS	BIP_PGC3_noukb	BOTH	+,+	0.954017	0.740881	0.96168	DECODE	UKBB_PPP	1.22628	5046.14	Major depressive disorder	PRSS22	Proteome	PLASMA	MR	FENLAND	TwoSampleMR	-0.0182688	0.015041	0.224518		36280454	https://doi.org/10.1016/j.biopsych.2022.08.015	Lu et al Biol Psychiatry	BLOOD
PRSS22	Q9GZN4	14368	TRANS	BIP_PGC3_noukb	BOTH	+,+	0.954017	0.740881	0.96168	DECODE	UKBB_PPP	1.22628	5046.14	Schizophrenia	PRSS22	Proteome	PLASMA	MR	INTERVAL	TwoSampleMR	-0.00715825	0.0267101	0.788701		36280454	https://doi.org/10.1016/j.biopsych.2022.08.015	Lu et al Biol Psychiatry	BLOOD
PRSS22	Q9GZN4	14368	TRANS	BIP_PGC3_noukb	BOTH	+,+	0.954017	0.740881	0.96168	DECODE	UKBB_PPP	1.22628	5046.14	Schizophrenia	PRSS22	Proteome	PLASMA	MR	AGES	TwoSampleMR	0.00115847	0.0316602	0.970811		36280454	https://doi.org/10.1016/j.biopsych.2022.08.015	Lu et al Biol Psychiatry	BLOOD
PRSS22	Q9GZN4	14368	TRANS	BIP_PGC3_noukb	BOTH	+,+	0.954017	0.740881	0.96168	DECODE	UKBB_PPP	1.22628	5046.14	Schizophrenia	PRSS22	Proteome	PLASMA	MR	FENLAND	TwoSampleMR	-0.0121389	0.027863	0.66308		36280454	https://doi.org/10.1016/j.biopsych.2022.08.015	Lu et al Biol Psychiatry	BLOOD
PRSS22	Q9GZN4	14368	TRANS	BIP_PGC3_noukb	BOTH	+,+	0.954017	0.740881	0.96168	DECODE	UKBB_PPP	1.22628	5046.14	Deepression_Wray_tall	PRSS22	Proteiome	BLOOD	MR	AGES	TwoSampleMR	-0.02	0.02	0.338		35296807	10.1038/s41380-022-01507-9	Deng et all Mol Psychiatry	BLOOD
PRSS22	Q9GZN4	14368	TRANS	BIP_PGC3_noukb	BOTH	+,+	0.954017	0.740881	0.96168	DECODE	UKBB_PPP	1.22628	5046.14	SCZ	PRSS22	Proteiome	BLOOD	SMR	eQTLGen	SMR	-0.0920881	0.045624	0.0435481		37415601	10.3389/fgene.2023.1191264	Gedik et all Front Genet	BLOOD
PRSS22	Q9GZN4	14368	TRANS	BIP_PGC3_noukb	BOTH	+,+	0.954017	0.740881	0.96168	DECODE	UKBB_PPP	1.22628	5046.14	MDD	PRSS22	Proteiome	BLOOD	SMR	eQTLGen	SMR	-0.0168768	0.02562	0.510065		37415601	10.3389/fgene.2023.1191264	Gedik et all Front Genet	BLOOD
PRSS22	Q9GZN4	14368	TRANS	BIP_PGC3_noukb	BOTH	+,+	0.954017	0.740881	0.96168	DECODE	UKBB_PPP	1.22628	5046.14	BIP	PRSS22	Proteiome	BLOOD	SMR	eQTLGen	SMR	-0.0529495	0.0547678	0.333643		37415601	10.3389/fgene.2023.1191264	Gedik et all Front Genet	BLOOD
PRSS22	Q9GZN4	14368	TRANS	BIP_PGC3_noukb	BOTH	+,+	0.954017	0.740881	0.96168	DECODE	UKBB_PPP	1.22628	5046.14	SCZ	PRSS22	Proteiome	BLOOD	SMR	deCODE	SMR	0.00135747	0.0342666	0.9684		37415601	10.3389/fgene.2023.1191264	Gedik et all Front Genet	BLOOD
PRSS22	Q9GZN4	14368	TRANS	BIP_PGC3_noukb	BOTH	+,+	0.954017	0.740881	0.96168	DECODE	UKBB_PPP	1.22628	5046.14	MDD	PRSS22	Proteiome	BLOOD	SMR	deCODE	SMR	-0.0188048	0.0196534	0.338657		37415601	10.3389/fgene.2023.1191264	Gedik et all Front Genet	BLOOD
PRSS22	Q9GZN4	14368	TRANS	BIP_PGC3_noukb	BOTH	+,+	0.954017	0.740881	0.96168	DECODE	UKBB_PPP	1.22628	5046.14	BIP	PRSS22	Proteiome	BLOOD	SMR	deCODE	SMR	-0.0564082	0.04226	0.181946		37415601	10.3389/fgene.2023.1191264	Gedik et all Front Genet	BLOOD
PRSS22	Q9GZN4	14368	TRANS	Cognition_Meta	BOTH	+,+	0.0347117	0.0347117	0.129777	metap	DECODE	0.295157	236.421	Bipolar disorder	PRSS22	Proteome	PLASMA	MR	INTERVAL	TwoSampleMR	-0.0459287	0.032899	0.162699		36280454	https://doi.org/10.1016/j.biopsych.2022.08.015	Lu et al Biol Psychiatry	BLOOD
PRSS22	Q9GZN4	14368	TRANS	Cognition_Meta	BOTH	+,+	0.0347117	0.0347117	0.129777	metap	DECODE	0.295157	236.421	Bipolar disorder	PRSS22	Proteome	PLASMA	MR	AGES	TwoSampleMR	-0.0521177	0.0389961	0.181391		36280454	https://doi.org/10.1016/j.biopsych.2022.08.015	Lu et al Biol Psychiatry	BLOOD
PRSS22	Q9GZN4	14368	TRANS	Cognition_Meta	BOTH	+,+	0.0347117	0.0347117	0.129777	metap	DECODE	0.295157	236.421	Bipolar disorder	PRSS22	Proteome	PLASMA	MR	FENLAND	TwoSampleMR	-0.0548436	0.0336712	0.103356		36280454	https://doi.org/10.1016/j.biopsych.2022.08.015	Lu et al Biol Psychiatry	BLOOD
PRSS22	Q9GZN4	14368	TRANS	Cognition_Meta	BOTH	+,+	0.0347117	0.0347117	0.129777	metap	DECODE	0.295157	236.421	Major depressive disorder	PRSS22	Proteome	PLASMA	MR	INTERVAL	TwoSampleMR	-0.0179153	0.0149837	0.231832		36280454	https://doi.org/10.1016/j.biopsych.2022.08.015	Lu et al Biol Psychiatry	BLOOD
PRSS22	Q9GZN4	14368	TRANS	Cognition_Meta	BOTH	+,+	0.0347117	0.0347117	0.129777	metap	DECODE	0.295157	236.421	Major depressive disorder	PRSS22	Proteome	PLASMA	MR	AGES	TwoSampleMR	-0.0173745	0.0181467	0.338342		36280454	https://doi.org/10.1016/j.biopsych.2022.08.015	Lu et al Biol Psychiatry	BLOOD
PRSS22	Q9GZN4	14368	TRANS	Cognition_Meta	BOTH	+,+	0.0347117	0.0347117	0.129777	metap	DECODE	0.295157	236.421	Major depressive disorder	PRSS22	Proteome	PLASMA	MR	FENLAND	TwoSampleMR	-0.0182688	0.015041	0.224518		36280454	https://doi.org/10.1016/j.biopsych.2022.08.015	Lu et al Biol Psychiatry	BLOOD
PRSS22	Q9GZN4	14368	TRANS	Cognition_Meta	BOTH	+,+	0.0347117	0.0347117	0.129777	metap	DECODE	0.295157	236.421	Schizophrenia	PRSS22	Proteome	PLASMA	MR	INTERVAL	TwoSampleMR	-0.00715825	0.0267101	0.788701		36280454	https://doi.org/10.1016/j.biopsych.2022.08.015	Lu et al Biol Psychiatry	BLOOD
PRSS22	Q9GZN4	14368	TRANS	Cognition_Meta	BOTH	+,+	0.0347117	0.0347117	0.129777	metap	DECODE	0.295157	236.421	Schizophrenia	PRSS22	Proteome	PLASMA	MR	AGES	TwoSampleMR	0.00115847	0.0316602	0.970811		36280454	https://doi.org/10.1016/j.biopsych.2022.08.015	Lu et al Biol Psychiatry	BLOOD
PRSS22	Q9GZN4	14368	TRANS	Cognition_Meta	BOTH	+,+	0.0347117	0.0347117	0.129777	metap	DECODE	0.295157	236.421	Schizophrenia	PRSS22	Proteome	PLASMA	MR	FENLAND	TwoSampleMR	-0.0121389	0.027863	0.66308		36280454	https://doi.org/10.1016/j.biopsych.2022.08.015	Lu et al Biol Psychiatry	BLOOD
PRSS22	Q9GZN4	14368	TRANS	Cognition_Meta	BOTH	+,+	0.0347117	0.0347117	0.129777	metap	DECODE	0.295157	236.421	Deepression_Wray_tall	PRSS22	Proteiome	BLOOD	MR	AGES	TwoSampleMR	-0.02	0.02	0.338		35296807	10.1038/s41380-022-01507-9	Deng et all Mol Psychiatry	BLOOD
PRSS22	Q9GZN4	14368	TRANS	Cognition_Meta	BOTH	+,+	0.0347117	0.0347117	0.129777	metap	DECODE	0.295157	236.421	SCZ	PRSS22	Proteiome	BLOOD	SMR	eQTLGen	SMR	-0.0920881	0.045624	0.0435481		37415601	10.3389/fgene.2023.1191264	Gedik et all Front Genet	BLOOD
PRSS22	Q9GZN4	14368	TRANS	Cognition_Meta	BOTH	+,+	0.0347117	0.0347117	0.129777	metap	DECODE	0.295157	236.421	MDD	PRSS22	Proteiome	BLOOD	SMR	eQTLGen	SMR	-0.0168768	0.02562	0.510065		37415601	10.3389/fgene.2023.1191264	Gedik et all Front Genet	BLOOD
PRSS22	Q9GZN4	14368	TRANS	Cognition_Meta	BOTH	+,+	0.0347117	0.0347117	0.129777	metap	DECODE	0.295157	236.421	BIP	PRSS22	Proteiome	BLOOD	SMR	eQTLGen	SMR	-0.0529495	0.0547678	0.333643		37415601	10.3389/fgene.2023.1191264	Gedik et all Front Genet	BLOOD
PRSS22	Q9GZN4	14368	TRANS	Cognition_Meta	BOTH	+,+	0.0347117	0.0347117	0.129777	metap	DECODE	0.295157	236.421	SCZ	PRSS22	Proteiome	BLOOD	SMR	deCODE	SMR	0.00135747	0.0342666	0.9684		37415601	10.3389/fgene.2023.1191264	Gedik et all Front Genet	BLOOD
PRSS22	Q9GZN4	14368	TRANS	Cognition_Meta	BOTH	+,+	0.0347117	0.0347117	0.129777	metap	DECODE	0.295157	236.421	MDD	PRSS22	Proteiome	BLOOD	SMR	deCODE	SMR	-0.0188048	0.0196534	0.338657		37415601	10.3389/fgene.2023.1191264	Gedik et all Front Genet	BLOOD
PRSS22	Q9GZN4	14368	TRANS	Cognition_Meta	BOTH	+,+	0.0347117	0.0347117	0.129777	metap	DECODE	0.295157	236.421	BIP	PRSS22	Proteiome	BLOOD	SMR	deCODE	SMR	-0.0564082	0.04226	0.181946		37415601	10.3389/fgene.2023.1191264	Gedik et all Front Genet	BLOOD
PRSS22	Q9GZN4	14368	TRANS	Depression_iPSYCH_2023	UKBB-PPP_Specific	NA,+		0.386367	0.386367	UKBB_PPP	UKBB_PPP	1.56268	2631.55	Bipolar disorder	PRSS22	Proteome	PLASMA	MR	INTERVAL	TwoSampleMR	-0.0459287	0.032899	0.162699		36280454	https://doi.org/10.1016/j.biopsych.2022.08.015	Lu et al Biol Psychiatry	BLOOD
PRSS22	Q9GZN4	14368	TRANS	Depression_iPSYCH_2023	UKBB-PPP_Specific	NA,+		0.386367	0.386367	UKBB_PPP	UKBB_PPP	1.56268	2631.55	Bipolar disorder	PRSS22	Proteome	PLASMA	MR	AGES	TwoSampleMR	-0.0521177	0.0389961	0.181391		36280454	https://doi.org/10.1016/j.biopsych.2022.08.015	Lu et al Biol Psychiatry	BLOOD
PRSS22	Q9GZN4	14368	TRANS	Depression_iPSYCH_2023	UKBB-PPP_Specific	NA,+		0.386367	0.386367	UKBB_PPP	UKBB_PPP	1.56268	2631.55	Bipolar disorder	PRSS22	Proteome	PLASMA	MR	FENLAND	TwoSampleMR	-0.0548436	0.0336712	0.103356		36280454	https://doi.org/10.1016/j.biopsych.2022.08.015	Lu et al Biol Psychiatry	BLOOD
PRSS22	Q9GZN4	14368	TRANS	Depression_iPSYCH_2023	UKBB-PPP_Specific	NA,+		0.386367	0.386367	UKBB_PPP	UKBB_PPP	1.56268	2631.55	Major depressive disorder	PRSS22	Proteome	PLASMA	MR	INTERVAL	TwoSampleMR	-0.0179153	0.0149837	0.231832		36280454	https://doi.org/10.1016/j.biopsych.2022.08.015	Lu et al Biol Psychiatry	BLOOD
PRSS22	Q9GZN4	14368	TRANS	Depression_iPSYCH_2023	UKBB-PPP_Specific	NA,+		0.386367	0.386367	UKBB_PPP	UKBB_PPP	1.56268	2631.55	Major depressive disorder	PRSS22	Proteome	PLASMA	MR	AGES	TwoSampleMR	-0.0173745	0.0181467	0.338342		36280454	https://doi.org/10.1016/j.biopsych.2022.08.015	Lu et al Biol Psychiatry	BLOOD
PRSS22	Q9GZN4	14368	TRANS	Depression_iPSYCH_2023	UKBB-PPP_Specific	NA,+		0.386367	0.386367	UKBB_PPP	UKBB_PPP	1.56268	2631.55	Major depressive disorder	PRSS22	Proteome	PLASMA	MR	FENLAND	TwoSampleMR	-0.0182688	0.015041	0.224518		36280454	https://doi.org/10.1016/j.biopsych.2022.08.015	Lu et al Biol Psychiatry	BLOOD
PRSS22	Q9GZN4	14368	TRANS	Depression_iPSYCH_2023	UKBB-PPP_Specific	NA,+		0.386367	0.386367	UKBB_PPP	UKBB_PPP	1.56268	2631.55	Schizophrenia	PRSS22	Proteome	PLASMA	MR	INTERVAL	TwoSampleMR	-0.00715825	0.0267101	0.788701		36280454	https://doi.org/10.1016/j.biopsych.2022.08.015	Lu et al Biol Psychiatry	BLOOD
PRSS22	Q9GZN4	14368	TRANS	Depression_iPSYCH_2023	UKBB-PPP_Specific	NA,+		0.386367	0.386367	UKBB_PPP	UKBB_PPP	1.56268	2631.55	Schizophrenia	PRSS22	Proteome	PLASMA	MR	AGES	TwoSampleMR	0.00115847	0.0316602	0.970811		36280454	https://doi.org/10.1016/j.biopsych.2022.08.015	Lu et al Biol Psychiatry	BLOOD
PRSS22	Q9GZN4	14368	TRANS	Depression_iPSYCH_2023	UKBB-PPP_Specific	NA,+		0.386367	0.386367	UKBB_PPP	UKBB_PPP	1.56268	2631.55	Schizophrenia	PRSS22	Proteome	PLASMA	MR	FENLAND	TwoSampleMR	-0.0121389	0.027863	0.66308		36280454	https://doi.org/10.1016/j.biopsych.2022.08.015	Lu et al Biol Psychiatry	BLOOD
PRSS22	Q9GZN4	14368	TRANS	Depression_iPSYCH_2023	UKBB-PPP_Specific	NA,+		0.386367	0.386367	UKBB_PPP	UKBB_PPP	1.56268	2631.55	Deepression_Wray_tall	PRSS22	Proteiome	BLOOD	MR	AGES	TwoSampleMR	-0.02	0.02	0.338		35296807	10.1038/s41380-022-01507-9	Deng et all Mol Psychiatry	BLOOD
PRSS22	Q9GZN4	14368	TRANS	Depression_iPSYCH_2023	UKBB-PPP_Specific	NA,+		0.386367	0.386367	UKBB_PPP	UKBB_PPP	1.56268	2631.55	SCZ	PRSS22	Proteiome	BLOOD	SMR	eQTLGen	SMR	-0.0920881	0.045624	0.0435481		37415601	10.3389/fgene.2023.1191264	Gedik et all Front Genet	BLOOD
PRSS22	Q9GZN4	14368	TRANS	Depression_iPSYCH_2023	UKBB-PPP_Specific	NA,+		0.386367	0.386367	UKBB_PPP	UKBB_PPP	1.56268	2631.55	MDD	PRSS22	Proteiome	BLOOD	SMR	eQTLGen	SMR	-0.0168768	0.02562	0.510065		37415601	10.3389/fgene.2023.1191264	Gedik et all Front Genet	BLOOD
PRSS22	Q9GZN4	14368	TRANS	Depression_iPSYCH_2023	UKBB-PPP_Specific	NA,+		0.386367	0.386367	UKBB_PPP	UKBB_PPP	1.56268	2631.55	BIP	PRSS22	Proteiome	BLOOD	SMR	eQTLGen	SMR	-0.0529495	0.0547678	0.333643		37415601	10.3389/fgene.2023.1191264	Gedik et all Front Genet	BLOOD
PRSS22	Q9GZN4	14368	TRANS	Depression_iPSYCH_2023	UKBB-PPP_Specific	NA,+		0.386367	0.386367	UKBB_PPP	UKBB_PPP	1.56268	2631.55	SCZ	PRSS22	Proteiome	BLOOD	SMR	deCODE	SMR	0.00135747	0.0342666	0.9684		37415601	10.3389/fgene.2023.1191264	Gedik et all Front Genet	BLOOD
PRSS22	Q9GZN4	14368	TRANS	Depression_iPSYCH_2023	UKBB-PPP_Specific	NA,+		0.386367	0.386367	UKBB_PPP	UKBB_PPP	1.56268	2631.55	MDD	PRSS22	Proteiome	BLOOD	SMR	deCODE	SMR	-0.0188048	0.0196534	0.338657		37415601	10.3389/fgene.2023.1191264	Gedik et all Front Genet	BLOOD
PRSS22	Q9GZN4	14368	TRANS	Depression_iPSYCH_2023	UKBB-PPP_Specific	NA,+		0.386367	0.386367	UKBB_PPP	UKBB_PPP	1.56268	2631.55	BIP	PRSS22	Proteiome	BLOOD	SMR	deCODE	SMR	-0.0564082	0.04226	0.181946		37415601	10.3389/fgene.2023.1191264	Gedik et all Front Genet	BLOOD
PRSS22	Q9GZN4	14368	TRANS	PGC3_SCZ_NoUKB	BOTH	-,-	0.143194	0.143194	0.201006	metap	DECODE	0.50429	975.297	Bipolar disorder	PRSS22	Proteome	PLASMA	MR	INTERVAL	TwoSampleMR	-0.0459287	0.032899	0.162699		36280454	https://doi.org/10.1016/j.biopsych.2022.08.015	Lu et al Biol Psychiatry	BLOOD
PRSS22	Q9GZN4	14368	TRANS	PGC3_SCZ_NoUKB	BOTH	-,-	0.143194	0.143194	0.201006	metap	DECODE	0.50429	975.297	Bipolar disorder	PRSS22	Proteome	PLASMA	MR	AGES	TwoSampleMR	-0.0521177	0.0389961	0.181391		36280454	https://doi.org/10.1016/j.biopsych.2022.08.015	Lu et al Biol Psychiatry	BLOOD
PRSS22	Q9GZN4	14368	TRANS	PGC3_SCZ_NoUKB	BOTH	-,-	0.143194	0.143194	0.201006	metap	DECODE	0.50429	975.297	Bipolar disorder	PRSS22	Proteome	PLASMA	MR	FENLAND	TwoSampleMR	-0.0548436	0.0336712	0.103356		36280454	https://doi.org/10.1016/j.biopsych.2022.08.015	Lu et al Biol Psychiatry	BLOOD
PRSS22	Q9GZN4	14368	TRANS	PGC3_SCZ_NoUKB	BOTH	-,-	0.143194	0.143194	0.201006	metap	DECODE	0.50429	975.297	Major depressive disorder	PRSS22	Proteome	PLASMA	MR	INTERVAL	TwoSampleMR	-0.0179153	0.0149837	0.231832		36280454	https://doi.org/10.1016/j.biopsych.2022.08.015	Lu et al Biol Psychiatry	BLOOD
PRSS22	Q9GZN4	14368	TRANS	PGC3_SCZ_NoUKB	BOTH	-,-	0.143194	0.143194	0.201006	metap	DECODE	0.50429	975.297	Major depressive disorder	PRSS22	Proteome	PLASMA	MR	AGES	TwoSampleMR	-0.0173745	0.0181467	0.338342		36280454	https://doi.org/10.1016/j.biopsych.2022.08.015	Lu et al Biol Psychiatry	BLOOD
PRSS22	Q9GZN4	14368	TRANS	PGC3_SCZ_NoUKB	BOTH	-,-	0.143194	0.143194	0.201006	metap	DECODE	0.50429	975.297	Major depressive disorder	PRSS22	Proteome	PLASMA	MR	FENLAND	TwoSampleMR	-0.0182688	0.015041	0.224518		36280454	https://doi.org/10.1016/j.biopsych.2022.08.015	Lu et al Biol Psychiatry	BLOOD
PRSS22	Q9GZN4	14368	TRANS	PGC3_SCZ_NoUKB	BOTH	-,-	0.143194	0.143194	0.201006	metap	DECODE	0.50429	975.297	Schizophrenia	PRSS22	Proteome	PLASMA	MR	INTERVAL	TwoSampleMR	-0.00715825	0.0267101	0.788701		36280454	https://doi.org/10.1016/j.biopsych.2022.08.015	Lu et al Biol Psychiatry	BLOOD
PRSS22	Q9GZN4	14368	TRANS	PGC3_SCZ_NoUKB	BOTH	-,-	0.143194	0.143194	0.201006	metap	DECODE	0.50429	975.297	Schizophrenia	PRSS22	Proteome	PLASMA	MR	AGES	TwoSampleMR	0.00115847	0.0316602	0.970811		36280454	https://doi.org/10.1016/j.biopsych.2022.08.015	Lu et al Biol Psychiatry	BLOOD
PRSS22	Q9GZN4	14368	TRANS	PGC3_SCZ_NoUKB	BOTH	-,-	0.143194	0.143194	0.201006	metap	DECODE	0.50429	975.297	Schizophrenia	PRSS22	Proteome	PLASMA	MR	FENLAND	TwoSampleMR	-0.0121389	0.027863	0.66308		36280454	https://doi.org/10.1016/j.biopsych.2022.08.015	Lu et al Biol Psychiatry	BLOOD
PRSS22	Q9GZN4	14368	TRANS	PGC3_SCZ_NoUKB	BOTH	-,-	0.143194	0.143194	0.201006	metap	DECODE	0.50429	975.297	Deepression_Wray_tall	PRSS22	Proteiome	BLOOD	MR	AGES	TwoSampleMR	-0.02	0.02	0.338		35296807	10.1038/s41380-022-01507-9	Deng et all Mol Psychiatry	BLOOD
PRSS22	Q9GZN4	14368	TRANS	PGC3_SCZ_NoUKB	BOTH	-,-	0.143194	0.143194	0.201006	metap	DECODE	0.50429	975.297	SCZ	PRSS22	Proteiome	BLOOD	SMR	eQTLGen	SMR	-0.0920881	0.045624	0.0435481		37415601	10.3389/fgene.2023.1191264	Gedik et all Front Genet	BLOOD
PRSS22	Q9GZN4	14368	TRANS	PGC3_SCZ_NoUKB	BOTH	-,-	0.143194	0.143194	0.201006	metap	DECODE	0.50429	975.297	MDD	PRSS22	Proteiome	BLOOD	SMR	eQTLGen	SMR	-0.0168768	0.02562	0.510065		37415601	10.3389/fgene.2023.1191264	Gedik et all Front Genet	BLOOD
PRSS22	Q9GZN4	14368	TRANS	PGC3_SCZ_NoUKB	BOTH	-,-	0.143194	0.143194	0.201006	metap	DECODE	0.50429	975.297	BIP	PRSS22	Proteiome	BLOOD	SMR	eQTLGen	SMR	-0.0529495	0.0547678	0.333643		37415601	10.3389/fgene.2023.1191264	Gedik et all Front Genet	BLOOD
PRSS22	Q9GZN4	14368	TRANS	PGC3_SCZ_NoUKB	BOTH	-,-	0.143194	0.143194	0.201006	metap	DECODE	0.50429	975.297	SCZ	PRSS22	Proteiome	BLOOD	SMR	deCODE	SMR	0.00135747	0.0342666	0.9684		37415601	10.3389/fgene.2023.1191264	Gedik et all Front Genet	BLOOD
PRSS22	Q9GZN4	14368	TRANS	PGC3_SCZ_NoUKB	BOTH	-,-	0.143194	0.143194	0.201006	metap	DECODE	0.50429	975.297	MDD	PRSS22	Proteiome	BLOOD	SMR	deCODE	SMR	-0.0188048	0.0196534	0.338657		37415601	10.3389/fgene.2023.1191264	Gedik et all Front Genet	BLOOD
PRSS22	Q9GZN4	14368	TRANS	PGC3_SCZ_NoUKB	BOTH	-,-	0.143194	0.143194	0.201006	metap	DECODE	0.50429	975.297	BIP	PRSS22	Proteiome	BLOOD	SMR	deCODE	SMR	-0.0564082	0.04226	0.181946		37415601	10.3389/fgene.2023.1191264	Gedik et all Front Genet	BLOOD
PRSS27	Q9BQR3	15475	CIS	Depression_iPSYCH_2023	BOTH	-,-	0.054635	0.054635	0.100612	metap	UKBB_PPP	0.632277	204.225	SCZ	PRSS27	Proteome	PLASMA	MR	deCODE	TwoSampleMR	-0.095968	0.057905	0.0974519		37085628	10.1007/s00439-023-02562-0	Dang et al Human Genetics	BLOOD
PRSS27	Q9BQR3	15475	CIS	Depression_iPSYCH_2023	BOTH	-,-	0.054635	0.054635	0.100612	metap	UKBB_PPP	0.632277	204.225	BIP	PRSS27	Proteome	PLASMA	MR	deCODE	TwoSampleMR	0.0530324	0.0634353	0.40315		37085628	10.1007/s00439-023-02562-0	Dang et al Human Genetics	BLOOD
PRSS27	Q9BQR3	15475	CIS	Depression_iPSYCH_2023	BOTH	-,-	0.054635	0.054635	0.100612	metap	UKBB_PPP	0.632277	204.225	MDD	PRSS27	Proteome	PLASMA	MR	deCODE	TwoSampleMR	0.0171959	0.0239141	0.4721		37085628	10.1007/s00439-023-02562-0	Dang et al Human Genetics	BLOOD
PRSS27	Q9BQR3	15475	CIS	Depression_iPSYCH_2023	BOTH	-,-	0.054635	0.054635	0.100612	metap	UKBB_PPP	0.632277	204.225	Bipolar disorder	PRSS27	Proteome	PLASMA	MR	FENLAND	TwoSampleMR	0.048089	0.0575221	0.40315		36280454	https://doi.org/10.1016/j.biopsych.2022.08.015	Lu et al Biol Psychiatry	BLOOD
PRSS27	Q9BQR3	15475	CIS	Depression_iPSYCH_2023	BOTH	-,-	0.054635	0.054635	0.100612	metap	UKBB_PPP	0.632277	204.225	Major depressive disorder	PRSS27	Proteome	PLASMA	MR	FENLAND	TwoSampleMR	0.00412979	0.0253687	0.870683		36280454	https://doi.org/10.1016/j.biopsych.2022.08.015	Lu et al Biol Psychiatry	BLOOD
PRSS27	Q9BQR3	15475	CIS	Depression_iPSYCH_2023	BOTH	-,-	0.054635	0.054635	0.100612	metap	UKBB_PPP	0.632277	204.225	Schizophrenia	PRSS27	Proteome	PLASMA	MR	FENLAND	TwoSampleMR	-0.0784749	0.0530974	0.139423		36280454	https://doi.org/10.1016/j.biopsych.2022.08.015	Lu et al Biol Psychiatry	BLOOD
PRSS27	Q9BQR3	15475	CIS	Depression_iPSYCH_2023	BOTH	-,-	0.054635	0.054635	0.100612	metap	UKBB_PPP	0.632277	204.225	SCZ	PRSS27	Proteiome	BLOOD	SMR	deCODE	SMR	-0.0866784	0.0586873	0.139688		37415601	10.3389/fgene.2023.1191264	Gedik et all Front Genet	BLOOD
PRSS27	Q9BQR3	15475	CIS	Depression_iPSYCH_2023	BOTH	-,-	0.054635	0.054635	0.100612	metap	UKBB_PPP	0.632277	204.225	MDD	PRSS27	Proteiome	BLOOD	SMR	deCODE	SMR	0.00455433	0.0279773	0.870687		37415601	10.3389/fgene.2023.1191264	Gedik et all Front Genet	BLOOD
PRSS27	Q9BQR3	15475	CIS	Depression_iPSYCH_2023	BOTH	-,-	0.054635	0.054635	0.100612	metap	UKBB_PPP	0.632277	204.225	BIP	PRSS27	Proteiome	BLOOD	SMR	deCODE	SMR	0.0530324	0.0634808	0.403488		37415601	10.3389/fgene.2023.1191264	Gedik et all Front Genet	BLOOD
PRSS27	Q9BQR3	15475	CIS	BIP_PGC3_noukb	BOTH	+,+	0.512048	0.435174	0.512048	DECODE	metap	1.07372	1626.68	SCZ	PRSS27	Proteome	PLASMA	MR	deCODE	TwoSampleMR	-0.095968	0.057905	0.0974519		37085628	10.1007/s00439-023-02562-0	Dang et al Human Genetics	BLOOD
PRSS27	Q9BQR3	15475	CIS	BIP_PGC3_noukb	BOTH	+,+	0.512048	0.435174	0.512048	DECODE	metap	1.07372	1626.68	BIP	PRSS27	Proteome	PLASMA	MR	deCODE	TwoSampleMR	0.0530324	0.0634353	0.40315		37085628	10.1007/s00439-023-02562-0	Dang et al Human Genetics	BLOOD
PRSS27	Q9BQR3	15475	CIS	BIP_PGC3_noukb	BOTH	+,+	0.512048	0.435174	0.512048	DECODE	metap	1.07372	1626.68	MDD	PRSS27	Proteome	PLASMA	MR	deCODE	TwoSampleMR	0.0171959	0.0239141	0.4721		37085628	10.1007/s00439-023-02562-0	Dang et al Human Genetics	BLOOD
PRSS27	Q9BQR3	15475	CIS	BIP_PGC3_noukb	BOTH	+,+	0.512048	0.435174	0.512048	DECODE	metap	1.07372	1626.68	Bipolar disorder	PRSS27	Proteome	PLASMA	MR	FENLAND	TwoSampleMR	0.048089	0.0575221	0.40315		36280454	https://doi.org/10.1016/j.biopsych.2022.08.015	Lu et al Biol Psychiatry	BLOOD
PRSS27	Q9BQR3	15475	CIS	BIP_PGC3_noukb	BOTH	+,+	0.512048	0.435174	0.512048	DECODE	metap	1.07372	1626.68	Major depressive disorder	PRSS27	Proteome	PLASMA	MR	FENLAND	TwoSampleMR	0.00412979	0.0253687	0.870683		36280454	https://doi.org/10.1016/j.biopsych.2022.08.015	Lu et al Biol Psychiatry	BLOOD
PRSS27	Q9BQR3	15475	CIS	BIP_PGC3_noukb	BOTH	+,+	0.512048	0.435174	0.512048	DECODE	metap	1.07372	1626.68	Schizophrenia	PRSS27	Proteome	PLASMA	MR	FENLAND	TwoSampleMR	-0.0784749	0.0530974	0.139423		36280454	https://doi.org/10.1016/j.biopsych.2022.08.015	Lu et al Biol Psychiatry	BLOOD
PRSS27	Q9BQR3	15475	CIS	BIP_PGC3_noukb	BOTH	+,+	0.512048	0.435174	0.512048	DECODE	metap	1.07372	1626.68	SCZ	PRSS27	Proteiome	BLOOD	SMR	deCODE	SMR	-0.0866784	0.0586873	0.139688		37415601	10.3389/fgene.2023.1191264	Gedik et all Front Genet	BLOOD
PRSS27	Q9BQR3	15475	CIS	BIP_PGC3_noukb	BOTH	+,+	0.512048	0.435174	0.512048	DECODE	metap	1.07372	1626.68	MDD	PRSS27	Proteiome	BLOOD	SMR	deCODE	SMR	0.00455433	0.0279773	0.870687		37415601	10.3389/fgene.2023.1191264	Gedik et all Front Genet	BLOOD
PRSS27	Q9BQR3	15475	CIS	BIP_PGC3_noukb	BOTH	+,+	0.512048	0.435174	0.512048	DECODE	metap	1.07372	1626.68	BIP	PRSS27	Proteiome	BLOOD	SMR	deCODE	SMR	0.0530324	0.0634808	0.403488		37415601	10.3389/fgene.2023.1191264	Gedik et all Front Genet	BLOOD
PRSS27	Q9BQR3	15475	CIS	PGC3_SCZ_NoUKB	BOTH	-,-	0.568605	0.456298	0.568605	DECODE	metap	1.10255	1705.64	SCZ	PRSS27	Proteome	PLASMA	MR	deCODE	TwoSampleMR	-0.095968	0.057905	0.0974519		37085628	10.1007/s00439-023-02562-0	Dang et al Human Genetics	BLOOD
PRSS27	Q9BQR3	15475	CIS	PGC3_SCZ_NoUKB	BOTH	-,-	0.568605	0.456298	0.568605	DECODE	metap	1.10255	1705.64	BIP	PRSS27	Proteome	PLASMA	MR	deCODE	TwoSampleMR	0.0530324	0.0634353	0.40315		37085628	10.1007/s00439-023-02562-0	Dang et al Human Genetics	BLOOD
PRSS27	Q9BQR3	15475	CIS	PGC3_SCZ_NoUKB	BOTH	-,-	0.568605	0.456298	0.568605	DECODE	metap	1.10255	1705.64	MDD	PRSS27	Proteome	PLASMA	MR	deCODE	TwoSampleMR	0.0171959	0.0239141	0.4721		37085628	10.1007/s00439-023-02562-0	Dang et al Human Genetics	BLOOD
PRSS27	Q9BQR3	15475	CIS	PGC3_SCZ_NoUKB	BOTH	-,-	0.568605	0.456298	0.568605	DECODE	metap	1.10255	1705.64	Bipolar disorder	PRSS27	Proteome	PLASMA	MR	FENLAND	TwoSampleMR	0.048089	0.0575221	0.40315		36280454	https://doi.org/10.1016/j.biopsych.2022.08.015	Lu et al Biol Psychiatry	BLOOD
PRSS27	Q9BQR3	15475	CIS	PGC3_SCZ_NoUKB	BOTH	-,-	0.568605	0.456298	0.568605	DECODE	metap	1.10255	1705.64	Major depressive disorder	PRSS27	Proteome	PLASMA	MR	FENLAND	TwoSampleMR	0.00412979	0.0253687	0.870683		36280454	https://doi.org/10.1016/j.biopsych.2022.08.015	Lu et al Biol Psychiatry	BLOOD
PRSS27	Q9BQR3	15475	CIS	PGC3_SCZ_NoUKB	BOTH	-,-	0.568605	0.456298	0.568605	DECODE	metap	1.10255	1705.64	Schizophrenia	PRSS27	Proteome	PLASMA	MR	FENLAND	TwoSampleMR	-0.0784749	0.0530974	0.139423		36280454	https://doi.org/10.1016/j.biopsych.2022.08.015	Lu et al Biol Psychiatry	BLOOD
PRSS27	Q9BQR3	15475	CIS	PGC3_SCZ_NoUKB	BOTH	-,-	0.568605	0.456298	0.568605	DECODE	metap	1.10255	1705.64	SCZ	PRSS27	Proteiome	BLOOD	SMR	deCODE	SMR	-0.0866784	0.0586873	0.139688		37415601	10.3389/fgene.2023.1191264	Gedik et all Front Genet	BLOOD
PRSS27	Q9BQR3	15475	CIS	PGC3_SCZ_NoUKB	BOTH	-,-	0.568605	0.456298	0.568605	DECODE	metap	1.10255	1705.64	MDD	PRSS27	Proteiome	BLOOD	SMR	deCODE	SMR	0.00455433	0.0279773	0.870687		37415601	10.3389/fgene.2023.1191264	Gedik et all Front Genet	BLOOD
PRSS27	Q9BQR3	15475	CIS	PGC3_SCZ_NoUKB	BOTH	-,-	0.568605	0.456298	0.568605	DECODE	metap	1.10255	1705.64	BIP	PRSS27	Proteiome	BLOOD	SMR	deCODE	SMR	0.0530324	0.0634808	0.403488		37415601	10.3389/fgene.2023.1191264	Gedik et all Front Genet	BLOOD
PRSS27	Q9BQR3	15475	CIS	Cognition_Meta	BOTH	-,-	0.80802	0.630796	0.80802	UKBB_PPP	metap	1.27939	2357.92	SCZ	PRSS27	Proteome	PLASMA	MR	deCODE	TwoSampleMR	-0.095968	0.057905	0.0974519		37085628	10.1007/s00439-023-02562-0	Dang et al Human Genetics	BLOOD
PRSS27	Q9BQR3	15475	CIS	Cognition_Meta	BOTH	-,-	0.80802	0.630796	0.80802	UKBB_PPP	metap	1.27939	2357.92	BIP	PRSS27	Proteome	PLASMA	MR	deCODE	TwoSampleMR	0.0530324	0.0634353	0.40315		37085628	10.1007/s00439-023-02562-0	Dang et al Human Genetics	BLOOD
PRSS27	Q9BQR3	15475	CIS	Cognition_Meta	BOTH	-,-	0.80802	0.630796	0.80802	UKBB_PPP	metap	1.27939	2357.92	MDD	PRSS27	Proteome	PLASMA	MR	deCODE	TwoSampleMR	0.0171959	0.0239141	0.4721		37085628	10.1007/s00439-023-02562-0	Dang et al Human Genetics	BLOOD
PRSS27	Q9BQR3	15475	CIS	Cognition_Meta	BOTH	-,-	0.80802	0.630796	0.80802	UKBB_PPP	metap	1.27939	2357.92	Bipolar disorder	PRSS27	Proteome	PLASMA	MR	FENLAND	TwoSampleMR	0.048089	0.0575221	0.40315		36280454	https://doi.org/10.1016/j.biopsych.2022.08.015	Lu et al Biol Psychiatry	BLOOD
PRSS27	Q9BQR3	15475	CIS	Cognition_Meta	BOTH	-,-	0.80802	0.630796	0.80802	UKBB_PPP	metap	1.27939	2357.92	Major depressive disorder	PRSS27	Proteome	PLASMA	MR	FENLAND	TwoSampleMR	0.00412979	0.0253687	0.870683		36280454	https://doi.org/10.1016/j.biopsych.2022.08.015	Lu et al Biol Psychiatry	BLOOD
PRSS27	Q9BQR3	15475	CIS	Cognition_Meta	BOTH	-,-	0.80802	0.630796	0.80802	UKBB_PPP	metap	1.27939	2357.92	Schizophrenia	PRSS27	Proteome	PLASMA	MR	FENLAND	TwoSampleMR	-0.0784749	0.0530974	0.139423		36280454	https://doi.org/10.1016/j.biopsych.2022.08.015	Lu et al Biol Psychiatry	BLOOD
PRSS27	Q9BQR3	15475	CIS	Cognition_Meta	BOTH	-,-	0.80802	0.630796	0.80802	UKBB_PPP	metap	1.27939	2357.92	SCZ	PRSS27	Proteiome	BLOOD	SMR	deCODE	SMR	-0.0866784	0.0586873	0.139688		37415601	10.3389/fgene.2023.1191264	Gedik et all Front Genet	BLOOD
PRSS27	Q9BQR3	15475	CIS	Cognition_Meta	BOTH	-,-	0.80802	0.630796	0.80802	UKBB_PPP	metap	1.27939	2357.92	MDD	PRSS27	Proteiome	BLOOD	SMR	deCODE	SMR	0.00455433	0.0279773	0.870687		37415601	10.3389/fgene.2023.1191264	Gedik et all Front Genet	BLOOD
PRSS27	Q9BQR3	15475	CIS	Cognition_Meta	BOTH	-,-	0.80802	0.630796	0.80802	UKBB_PPP	metap	1.27939	2357.92	BIP	PRSS27	Proteiome	BLOOD	SMR	deCODE	SMR	0.0530324	0.0634808	0.403488		37415601	10.3389/fgene.2023.1191264	Gedik et all Front Genet	BLOOD
PRSS27	Q9BQR3	15475	TRANS	Cognition_Meta	UKBB-PPP_Specific	NA,+		0.251512	0.251512	UKBB_PPP	UKBB_PPP	0.786523	1713.05	SCZ	PRSS27	Proteome	PLASMA	MR	deCODE	TwoSampleMR	-0.095968	0.057905	0.0974519		37085628	10.1007/s00439-023-02562-0	Dang et al Human Genetics	BLOOD
PRSS27	Q9BQR3	15475	TRANS	Cognition_Meta	UKBB-PPP_Specific	NA,+		0.251512	0.251512	UKBB_PPP	UKBB_PPP	0.786523	1713.05	BIP	PRSS27	Proteome	PLASMA	MR	deCODE	TwoSampleMR	0.0530324	0.0634353	0.40315		37085628	10.1007/s00439-023-02562-0	Dang et al Human Genetics	BLOOD
PRSS27	Q9BQR3	15475	TRANS	Cognition_Meta	UKBB-PPP_Specific	NA,+		0.251512	0.251512	UKBB_PPP	UKBB_PPP	0.786523	1713.05	MDD	PRSS27	Proteome	PLASMA	MR	deCODE	TwoSampleMR	0.0171959	0.0239141	0.4721		37085628	10.1007/s00439-023-02562-0	Dang et al Human Genetics	BLOOD
PRSS27	Q9BQR3	15475	TRANS	Cognition_Meta	UKBB-PPP_Specific	NA,+		0.251512	0.251512	UKBB_PPP	UKBB_PPP	0.786523	1713.05	Bipolar disorder	PRSS27	Proteome	PLASMA	MR	FENLAND	TwoSampleMR	0.048089	0.0575221	0.40315		36280454	https://doi.org/10.1016/j.biopsych.2022.08.015	Lu et al Biol Psychiatry	BLOOD
PRSS27	Q9BQR3	15475	TRANS	Cognition_Meta	UKBB-PPP_Specific	NA,+		0.251512	0.251512	UKBB_PPP	UKBB_PPP	0.786523	1713.05	Major depressive disorder	PRSS27	Proteome	PLASMA	MR	FENLAND	TwoSampleMR	0.00412979	0.0253687	0.870683		36280454	https://doi.org/10.1016/j.biopsych.2022.08.015	Lu et al Biol Psychiatry	BLOOD
PRSS27	Q9BQR3	15475	TRANS	Cognition_Meta	UKBB-PPP_Specific	NA,+		0.251512	0.251512	UKBB_PPP	UKBB_PPP	0.786523	1713.05	Schizophrenia	PRSS27	Proteome	PLASMA	MR	FENLAND	TwoSampleMR	-0.0784749	0.0530974	0.139423		36280454	https://doi.org/10.1016/j.biopsych.2022.08.015	Lu et al Biol Psychiatry	BLOOD
PRSS27	Q9BQR3	15475	TRANS	Cognition_Meta	UKBB-PPP_Specific	NA,+		0.251512	0.251512	UKBB_PPP	UKBB_PPP	0.786523	1713.05	SCZ	PRSS27	Proteiome	BLOOD	SMR	deCODE	SMR	-0.0866784	0.0586873	0.139688		37415601	10.3389/fgene.2023.1191264	Gedik et all Front Genet	BLOOD
PRSS27	Q9BQR3	15475	TRANS	Cognition_Meta	UKBB-PPP_Specific	NA,+		0.251512	0.251512	UKBB_PPP	UKBB_PPP	0.786523	1713.05	MDD	PRSS27	Proteiome	BLOOD	SMR	deCODE	SMR	0.00455433	0.0279773	0.870687		37415601	10.3389/fgene.2023.1191264	Gedik et all Front Genet	BLOOD
PRSS27	Q9BQR3	15475	TRANS	Cognition_Meta	UKBB-PPP_Specific	NA,+		0.251512	0.251512	UKBB_PPP	UKBB_PPP	0.786523	1713.05	BIP	PRSS27	Proteiome	BLOOD	SMR	deCODE	SMR	0.0530324	0.0634808	0.403488		37415601	10.3389/fgene.2023.1191264	Gedik et all Front Genet	BLOOD
PRSS27	Q9BQR3	15475	TRANS	Depression_iPSYCH_2023	BOTH	+,+	0.894538	0.584691	0.987587	DECODE	UKBB_PPP	1.42379	3982.33	SCZ	PRSS27	Proteome	PLASMA	MR	deCODE	TwoSampleMR	-0.095968	0.057905	0.0974519		37085628	10.1007/s00439-023-02562-0	Dang et al Human Genetics	BLOOD
PRSS27	Q9BQR3	15475	TRANS	Depression_iPSYCH_2023	BOTH	+,+	0.894538	0.584691	0.987587	DECODE	UKBB_PPP	1.42379	3982.33	BIP	PRSS27	Proteome	PLASMA	MR	deCODE	TwoSampleMR	0.0530324	0.0634353	0.40315		37085628	10.1007/s00439-023-02562-0	Dang et al Human Genetics	BLOOD
PRSS27	Q9BQR3	15475	TRANS	Depression_iPSYCH_2023	BOTH	+,+	0.894538	0.584691	0.987587	DECODE	UKBB_PPP	1.42379	3982.33	MDD	PRSS27	Proteome	PLASMA	MR	deCODE	TwoSampleMR	0.0171959	0.0239141	0.4721		37085628	10.1007/s00439-023-02562-0	Dang et al Human Genetics	BLOOD
PRSS27	Q9BQR3	15475	TRANS	Depression_iPSYCH_2023	BOTH	+,+	0.894538	0.584691	0.987587	DECODE	UKBB_PPP	1.42379	3982.33	Bipolar disorder	PRSS27	Proteome	PLASMA	MR	FENLAND	TwoSampleMR	0.048089	0.0575221	0.40315		36280454	https://doi.org/10.1016/j.biopsych.2022.08.015	Lu et al Biol Psychiatry	BLOOD
PRSS27	Q9BQR3	15475	TRANS	Depression_iPSYCH_2023	BOTH	+,+	0.894538	0.584691	0.987587	DECODE	UKBB_PPP	1.42379	3982.33	Major depressive disorder	PRSS27	Proteome	PLASMA	MR	FENLAND	TwoSampleMR	0.00412979	0.0253687	0.870683		36280454	https://doi.org/10.1016/j.biopsych.2022.08.015	Lu et al Biol Psychiatry	BLOOD
PRSS27	Q9BQR3	15475	TRANS	Depression_iPSYCH_2023	BOTH	+,+	0.894538	0.584691	0.987587	DECODE	UKBB_PPP	1.42379	3982.33	Schizophrenia	PRSS27	Proteome	PLASMA	MR	FENLAND	TwoSampleMR	-0.0784749	0.0530974	0.139423		36280454	https://doi.org/10.1016/j.biopsych.2022.08.015	Lu et al Biol Psychiatry	BLOOD
PRSS27	Q9BQR3	15475	TRANS	Depression_iPSYCH_2023	BOTH	+,+	0.894538	0.584691	0.987587	DECODE	UKBB_PPP	1.42379	3982.33	SCZ	PRSS27	Proteiome	BLOOD	SMR	deCODE	SMR	-0.0866784	0.0586873	0.139688		37415601	10.3389/fgene.2023.1191264	Gedik et all Front Genet	BLOOD
PRSS27	Q9BQR3	15475	TRANS	Depression_iPSYCH_2023	BOTH	+,+	0.894538	0.584691	0.987587	DECODE	UKBB_PPP	1.42379	3982.33	MDD	PRSS27	Proteiome	BLOOD	SMR	deCODE	SMR	0.00455433	0.0279773	0.870687		37415601	10.3389/fgene.2023.1191264	Gedik et all Front Genet	BLOOD
PRSS27	Q9BQR3	15475	TRANS	Depression_iPSYCH_2023	BOTH	+,+	0.894538	0.584691	0.987587	DECODE	UKBB_PPP	1.42379	3982.33	BIP	PRSS27	Proteiome	BLOOD	SMR	deCODE	SMR	0.0530324	0.0634808	0.403488		37415601	10.3389/fgene.2023.1191264	Gedik et all Front Genet	BLOOD
PRSS27	Q9BQR3	15475	TRANS	PGC3_SCZ_NoUKB	BOTH	+,+	0.0127192	0.0127192	0.0742553	metap	DECODE	0.239974	86.6308	SCZ	PRSS27	Proteome	PLASMA	MR	deCODE	TwoSampleMR	-0.095968	0.057905	0.0974519		37085628	10.1007/s00439-023-02562-0	Dang et al Human Genetics	BLOOD
PRSS27	Q9BQR3	15475	TRANS	PGC3_SCZ_NoUKB	BOTH	+,+	0.0127192	0.0127192	0.0742553	metap	DECODE	0.239974	86.6308	BIP	PRSS27	Proteome	PLASMA	MR	deCODE	TwoSampleMR	0.0530324	0.0634353	0.40315		37085628	10.1007/s00439-023-02562-0	Dang et al Human Genetics	BLOOD
PRSS27	Q9BQR3	15475	TRANS	PGC3_SCZ_NoUKB	BOTH	+,+	0.0127192	0.0127192	0.0742553	metap	DECODE	0.239974	86.6308	MDD	PRSS27	Proteome	PLASMA	MR	deCODE	TwoSampleMR	0.0171959	0.0239141	0.4721		37085628	10.1007/s00439-023-02562-0	Dang et al Human Genetics	BLOOD
PRSS27	Q9BQR3	15475	TRANS	PGC3_SCZ_NoUKB	BOTH	+,+	0.0127192	0.0127192	0.0742553	metap	DECODE	0.239974	86.6308	Bipolar disorder	PRSS27	Proteome	PLASMA	MR	FENLAND	TwoSampleMR	0.048089	0.0575221	0.40315		36280454	https://doi.org/10.1016/j.biopsych.2022.08.015	Lu et al Biol Psychiatry	BLOOD
PRSS27	Q9BQR3	15475	TRANS	PGC3_SCZ_NoUKB	BOTH	+,+	0.0127192	0.0127192	0.0742553	metap	DECODE	0.239974	86.6308	Major depressive disorder	PRSS27	Proteome	PLASMA	MR	FENLAND	TwoSampleMR	0.00412979	0.0253687	0.870683		36280454	https://doi.org/10.1016/j.biopsych.2022.08.015	Lu et al Biol Psychiatry	BLOOD
PRSS27	Q9BQR3	15475	TRANS	PGC3_SCZ_NoUKB	BOTH	+,+	0.0127192	0.0127192	0.0742553	metap	DECODE	0.239974	86.6308	Schizophrenia	PRSS27	Proteome	PLASMA	MR	FENLAND	TwoSampleMR	-0.0784749	0.0530974	0.139423		36280454	https://doi.org/10.1016/j.biopsych.2022.08.015	Lu et al Biol Psychiatry	BLOOD
PRSS27	Q9BQR3	15475	TRANS	PGC3_SCZ_NoUKB	BOTH	+,+	0.0127192	0.0127192	0.0742553	metap	DECODE	0.239974	86.6308	SCZ	PRSS27	Proteiome	BLOOD	SMR	deCODE	SMR	-0.0866784	0.0586873	0.139688		37415601	10.3389/fgene.2023.1191264	Gedik et all Front Genet	BLOOD
PRSS27	Q9BQR3	15475	TRANS	PGC3_SCZ_NoUKB	BOTH	+,+	0.0127192	0.0127192	0.0742553	metap	DECODE	0.239974	86.6308	MDD	PRSS27	Proteiome	BLOOD	SMR	deCODE	SMR	0.00455433	0.0279773	0.870687		37415601	10.3389/fgene.2023.1191264	Gedik et all Front Genet	BLOOD
PRSS27	Q9BQR3	15475	TRANS	PGC3_SCZ_NoUKB	BOTH	+,+	0.0127192	0.0127192	0.0742553	metap	DECODE	0.239974	86.6308	BIP	PRSS27	Proteiome	BLOOD	SMR	deCODE	SMR	0.0530324	0.0634808	0.403488		37415601	10.3389/fgene.2023.1191264	Gedik et all Front Genet	BLOOD
PRSS3	P35030	9486	CIS	BIP_PGC3_noukb	DECODE_Specific	+,NA		0.386474	0.386474	DECODE	DECODE	1.04608	1444.64	Bipolar disorder	PRSS3	Proteome	PLASMA	MR	FENLAND	TwoSampleMR	0.0428847	0.0172973	0.0131651		36280454	https://doi.org/10.1016/j.biopsych.2022.08.015	Lu et al Biol Psychiatry	BLOOD
PRSS3	P35030	9486	CIS	BIP_PGC3_noukb	DECODE_Specific	+,NA		0.386474	0.386474	DECODE	DECODE	1.04608	1444.64	Major depressive disorder	PRSS3	Proteome	PLASMA	MR	FENLAND	TwoSampleMR	-0.00396396	0.00792793	0.617075		36280454	https://doi.org/10.1016/j.biopsych.2022.08.015	Lu et al Biol Psychiatry	BLOOD
PRSS3	P35030	9486	CIS	BIP_PGC3_noukb	DECODE_Specific	+,NA		0.386474	0.386474	DECODE	DECODE	1.04608	1444.64	Schizophrenia	PRSS3	Proteome	PLASMA	MR	FENLAND	TwoSampleMR	0.0275611	0.0149549	0.0653379		36280454	https://doi.org/10.1016/j.biopsych.2022.08.015	Lu et al Biol Psychiatry	BLOOD
PRSS3	P35030	9486	CIS	BIP_PGC3_noukb	DECODE_Specific	+,NA		0.386474	0.386474	DECODE	DECODE	1.04608	1444.64	SCZ_PGC3	PRSS3	Transcriptome	DLPFC	MR	CMC+GTEX	MendelianRandomization			0.519418		35460606	10.1016/j.ajhg.2022.04.004	Jiang eet all Am J Hum Genet	BRAIN
PRSS3	P35030	9486	CIS	BIP_PGC3_noukb	DECODE_Specific	+,NA		0.386474	0.386474	DECODE	DECODE	1.04608	1444.64	SCZ_PGC3	PRSS3	Transcriptome	DLPFC	MR	CMC+GTEX	MendelianRandomization			0.505855		35460606	10.1016/j.ajhg.2022.04.004	Jiang eet all Am J Hum Genet	BRAIN
PRSS3	P35030	9486	CIS	BIP_PGC3_noukb	DECODE_Specific	+,NA		0.386474	0.386474	DECODE	DECODE	1.04608	1444.64	SCZ_PGC3	PRSS3	Transcriptome	DLPFC	MR	CMC+GTEX	MendelianRandomization			0.475298		35460606	10.1016/j.ajhg.2022.04.004	Jiang eet all Am J Hum Genet	BRAIN
PRSS3	P35030	9486	CIS	BIP_PGC3_noukb	DECODE_Specific	+,NA		0.386474	0.386474	DECODE	DECODE	1.04608	1444.64	SCZ_PGC3	PRSS3	Transcriptome	DLPFC	MR	CMC+GTEX	EMIC			0.00166055		35460606	10.1016/j.ajhg.2022.04.004	Jiang eet all Am J Hum Genet	BRAIN
PRSS3	P35030	9486	CIS	BIP_PGC3_noukb	DECODE_Specific	+,NA		0.386474	0.386474	DECODE	DECODE	1.04608	1444.64	BIP_2019_Stahl_etall	PRSS3	Transcriptome	DLPFC	MR	CMC+GTEX	MendelianRandomization			0.440954		35460606	10.1016/j.ajhg.2022.04.004	Jiang eet all Am J Hum Genet	BRAIN
PRSS3	P35030	9486	CIS	BIP_PGC3_noukb	DECODE_Specific	+,NA		0.386474	0.386474	DECODE	DECODE	1.04608	1444.64	BIP_2019_Stahl_etall	PRSS3	Transcriptome	DLPFC	MR	CMC+GTEX	MendelianRandomization			0.403562		35460606	10.1016/j.ajhg.2022.04.004	Jiang eet all Am J Hum Genet	BRAIN
PRSS3	P35030	9486	CIS	BIP_PGC3_noukb	DECODE_Specific	+,NA		0.386474	0.386474	DECODE	DECODE	1.04608	1444.64	BIP_2019_Stahl_etall	PRSS3	Transcriptome	DLPFC	MR	CMC+GTEX	MendelianRandomization			0.0358615		35460606	10.1016/j.ajhg.2022.04.004	Jiang eet all Am J Hum Genet	BRAIN
PRSS3	P35030	9486	CIS	BIP_PGC3_noukb	DECODE_Specific	+,NA		0.386474	0.386474	DECODE	DECODE	1.04608	1444.64	BIP_2019_Stahl_etall	PRSS3	Transcriptome	DLPFC	MR	CMC+GTEX	EMIC			0.000648175		35460606	10.1016/j.ajhg.2022.04.004	Jiang eet all Am J Hum Genet	BRAIN
PRSS3	P35030	9486	CIS	BIP_PGC3_noukb	DECODE_Specific	+,NA		0.386474	0.386474	DECODE	DECODE	1.04608	1444.64	Deepression_Wray_tall	PRSS3	Transcriptome	BRAIN DLPFC	MR	PsychENCODE	TwoSampleMR	0	0.01	0.855		35296807	10.1038/s41380-022-01507-9	Deng et all Mol Psychiatry	BRAIN
PRSS3	P35030	9486	CIS	BIP_PGC3_noukb	DECODE_Specific	+,NA		0.386474	0.386474	DECODE	DECODE	1.04608	1444.64	SCZ_PGC3	PRSS3	Transcriptome	DLPFC	SMR	CMC+GTEX	SMR	-0.0477397	0.0184089	0.00950591		35460606	10.1016/j.ajhg.2022.04.004	Jiang eet all Am J Hum Genet	BRAIN
PRSS3	P35030	9486	CIS	BIP_PGC3_noukb	DECODE_Specific	+,NA		0.386474	0.386474	DECODE	DECODE	1.04608	1444.64	SCZ_PGC3	PRSS3	Transcriptome_Transcriptlvel	DLPFC	SMR	CMC+GTEX	SMR	-0.0122027	0.011408	0.284771		35460606	10.1016/j.ajhg.2022.04.004	Jiang eet all Am J Hum Genet	BRAIN
PRSS3	P35030	9486	CIS	BIP_PGC3_noukb	DECODE_Specific	+,NA		0.386474	0.386474	DECODE	DECODE	1.04608	1444.64	SCZ_PGC3	PRSS3	Transcriptome_Transcriptlvel	DLPFC	SMR	CMC+GTEX	SMR	0.0136891	0.0128107	0.285264		35460606	10.1016/j.ajhg.2022.04.004	Jiang eet all Am J Hum Genet	BRAIN
PRSS3	P35030	9486	CIS	BIP_PGC3_noukb	DECODE_Specific	+,NA		0.386474	0.386474	DECODE	DECODE	1.04608	1444.64	SCZ.Clozuk.2018	PRSS3	Transcriptome	BRAIN	SMR	PsychENCODE	SMR	-0.0151257	0.0178119	0.396		30545856	10.1126/science.aat8127	Gandal et all science	BRAIN
PRSS3	P35030	9486	CIS	BIP_PGC3_noukb	DECODE_Specific	+,NA		0.386474	0.386474	DECODE	DECODE	1.04608	1444.64	BD.PGC.ruderferCell2018	PRSS3	Transcriptome	BRAIN	SMR	PsychENCODE	SMR	0.000686685	0.0277046	0.980226		30545856	10.1126/science.aat8127	Gandal et all science	BRAIN
PRSS3	P35030	9486	CIS	BIP_PGC3_noukb	DECODE_Specific	+,NA		0.386474	0.386474	DECODE	DECODE	1.04608	1444.64	SCZ	PRSS3	Proteiome	BLOOD	SMR	eQTLGen	SMR	0.0754111	0.0937056	0.420954		37415601	10.3389/fgene.2023.1191264	Gedik et all Front Genet	BLOOD
PRSS3	P35030	9486	CIS	BIP_PGC3_noukb	DECODE_Specific	+,NA		0.386474	0.386474	DECODE	DECODE	1.04608	1444.64	MDD	PRSS3	Proteiome	BRAIN	SMR	BrainMeta	SMR	0	0.00994683	1		37415601	10.3389/fgene.2023.1191264	Gedik et all Front Genet	BRAIN
PRSS3	P35030	9486	CIS	BIP_PGC3_noukb	DECODE_Specific	+,NA		0.386474	0.386474	DECODE	DECODE	1.04608	1444.64	BIP	PRSS3	Proteiome	BRAIN	SMR	BrainMeta	SMR	-0.0494221	0.0220301	0.0248715		37415601	10.3389/fgene.2023.1191264	Gedik et all Front Genet	BRAIN
PRSS3	P35030	9486	CIS	BIP_PGC3_noukb	DECODE_Specific	+,NA		0.386474	0.386474	DECODE	DECODE	1.04608	1444.64	SCZ	PRSS3	Proteiome	BRAIN	SMR	BrainMeta	SMR	-0.0354228	0.0188007	0.0595484		37415601	10.3389/fgene.2023.1191264	Gedik et all Front Genet	BRAIN
PRSS3	P35030	9486	CIS	BIP_PGC3_noukb	DECODE_Specific	+,NA		0.386474	0.386474	DECODE	DECODE	1.04608	1444.64	MDD	PRSS3	Proteiome	BLOOD	SMR	eQTLGen	SMR	-0.0224775	0.0371255	0.544882		37415601	10.3389/fgene.2023.1191264	Gedik et all Front Genet	BLOOD
PRSS3	P35030	9486	CIS	BIP_PGC3_noukb	DECODE_Specific	+,NA		0.386474	0.386474	DECODE	DECODE	1.04608	1444.64	BIP	PRSS3	Proteiome	BLOOD	SMR	eQTLGen	SMR	-0.13052	0.0985501	0.185369		37415601	10.3389/fgene.2023.1191264	Gedik et all Front Genet	BLOOD
PRSS3	P35030	9486	CIS	BIP_PGC3_noukb	DECODE_Specific	+,NA		0.386474	0.386474	DECODE	DECODE	1.04608	1444.64	SCZ	PRSS3	Proteiome	BLOOD	SMR	deCODE	SMR	0.031497	0.0184654	0.0880579		37415601	10.3389/fgene.2023.1191264	Gedik et all Front Genet	BLOOD
PRSS3	P35030	9486	CIS	BIP_PGC3_noukb	DECODE_Specific	+,NA		0.386474	0.386474	DECODE	DECODE	1.04608	1444.64	MDD	PRSS3	Proteiome	BLOOD	SMR	deCODE	SMR	-0.00511566	0.0097867	0.601172		37415601	10.3389/fgene.2023.1191264	Gedik et all Front Genet	BLOOD
PRSS3	P35030	9486	CIS	BIP_PGC3_noukb	DECODE_Specific	+,NA		0.386474	0.386474	DECODE	DECODE	1.04608	1444.64	BIP	PRSS3	Proteiome	BLOOD	SMR	deCODE	SMR	0.0556048	0.0213645	0.0092501		37415601	10.3389/fgene.2023.1191264	Gedik et all Front Genet	BLOOD
PRSS3	P35030	9486	CIS	BIP_PGC3_noukb	DECODE_Specific	+,NA		0.386474	0.386474	DECODE	DECODE	1.04608	1444.64	SCZ	PRSS3	Transcriptome	BRAIN_DLPFC	TWAS	CMC	FUSION	-2.6177		0.00885		31691811	10.1093/hmg/ddz253	Hall et al Hum Mol Genet	BRAIN
PRSS3	P35030	9486	CIS	BIP_PGC3_noukb	DECODE_Specific	+,NA		0.386474	0.386474	DECODE	DECODE	1.04608	1444.64	SCZ.Clozuk.2018	PRSS3	Transcriptome	BRAIN	TWAS	PsychENCODE	FUSION	-0.65765		0.511		30545856	10.1126/science.aat8127	Gandal et all science	BRAIN
PRSS3	P35030	9486	CIS	BIP_PGC3_noukb	DECODE_Specific	+,NA		0.386474	0.386474	DECODE	DECODE	1.04608	1444.64	BD.PGC.ruderferCell2018	PRSS3	Transcriptome	BRAIN	TWAS	PsychENCODE	FUSION	0.77345		0.439257		30545856	10.1126/science.aat8127	Gandal et all science	BRAIN
PRSS3	P35030	9486	CIS	BIP_PGC3_noukb	DECODE_Specific	+,NA		0.386474	0.386474	DECODE	DECODE	1.04608	1444.64	SCZ_PGC2	PRSS3	Transcriptome	DLPFC	TWAS	Collado-Torres	FUSION	-3.28506		0.00102		31174959	10.1016/j.neuron.2019.05.013	ColladoTorres_neuron_twas etal. Neuron	BRAIN
PRSS3	P35030	9486	CIS	BIP_PGC3_noukb	DECODE_Specific	+,NA		0.386474	0.386474	DECODE	DECODE	1.04608	1444.64	SCZ_PGC2	PRSS3	Transcriptome	DLPFC	TWAS	Collado-Torres	FUSION	-3.19598		0.00139		31174959	10.1016/j.neuron.2019.05.013	ColladoTorres_neuron_twas etal. Neuron	BRAIN
PRSS3	P35030	9486	CIS	BIP_PGC3_noukb	DECODE_Specific	+,NA		0.386474	0.386474	DECODE	DECODE	1.04608	1444.64	SCZ_PGC2	PRSS3	Transcriptome	DLPFC	TWAS	Collado-Torres	FUSION	-3.17752		0.00149		31174959	10.1016/j.neuron.2019.05.013	ColladoTorres_neuron_twas etal. Neuron	BRAIN
PRSS3	P35030	9486	CIS	BIP_PGC3_noukb	DECODE_Specific	+,NA		0.386474	0.386474	DECODE	DECODE	1.04608	1444.64	SCZ_PGC2	PRSS3	Transcriptome	DLPFC	TWAS	Collado-Torres	FUSION	-3.16163		0.00157		31174959	10.1016/j.neuron.2019.05.013	ColladoTorres_neuron_twas etal. Neuron	BRAIN
PRSS3	P35030	9486	CIS	BIP_PGC3_noukb	DECODE_Specific	+,NA		0.386474	0.386474	DECODE	DECODE	1.04608	1444.64	SCZ_PGC2	PRSS3	Transcriptome	DLPFC	TWAS	Collado-Torres	FUSION	-3.03568		0.0024		31174959	10.1016/j.neuron.2019.05.013	ColladoTorres_neuron_twas etal. Neuron	BRAIN
PRSS3	P35030	9486	CIS	BIP_PGC3_noukb	DECODE_Specific	+,NA		0.386474	0.386474	DECODE	DECODE	1.04608	1444.64	SCZ_PGC2	PRSS3	Transcriptome	HIPPO	TWAS	Collado-Torres	FUSION	-3.11502		0.00184		31174959	10.1016/j.neuron.2019.05.013	ColladoTorres_neuron_twas etal. Neuron	BRAIN
PRSS3	P35030	9486	CIS	BIP_PGC3_noukb	DECODE_Specific	+,NA		0.386474	0.386474	DECODE	DECODE	1.04608	1444.64	SCZ_PGC2	PRSS3	Transcriptome	HIPPO	TWAS	Collado-Torres	FUSION	-3.09484		0.00197		31174959	10.1016/j.neuron.2019.05.013	ColladoTorres_neuron_twas etal. Neuron	BRAIN
PRSS3	P35030	9486	CIS	BIP_PGC3_noukb	DECODE_Specific	+,NA		0.386474	0.386474	DECODE	DECODE	1.04608	1444.64	Depression Howard et all	PRSS3	Proteiome	BRAIN	PWAS	ROS/MAP	FUSION	-0.66797		0.504		33846625	10.1038/s41593-021-00832-6	Wingo Nat Neurosci	BRAIN
PRSS3	P35030	9486	CIS	BIP_PGC3_noukb	DECODE_Specific	+,NA		0.386474	0.386474	DECODE	DECODE	1.04608	1444.64	SCZ	PRSS3	Transcriptome	Brain_Frontal_Cortex_BA9	TWAS	GteX	FUSION			0.5312		34416157	10.1016/j.ajhg.2021.07.011	Ayg√ºn N et al	Brain
PRSS3	P35030	9486	CIS	BIP_PGC3_noukb	DECODE_Specific	+,NA		0.386474	0.386474	DECODE	DECODE	1.04608	1444.64	Schizophrenia	PRSS3	Transcriptome	brain caudate nucleus	TWAS	Gtex	Fusion			0.00013128		36319771	10.1038/s41593-022-01182-7	Benjamin KJM	brain caudate nucleus
PRSS3	P35030	9486	CIS	Depression_iPSYCH_2023	DECODE_Specific	-,NA		0.308404	0.308404	DECODE	DECODE	1.07941	1152.81	Bipolar disorder	PRSS3	Proteome	PLASMA	MR	FENLAND	TwoSampleMR	0.0428847	0.0172973	0.0131651		36280454	https://doi.org/10.1016/j.biopsych.2022.08.015	Lu et al Biol Psychiatry	BLOOD
PRSS3	P35030	9486	CIS	Depression_iPSYCH_2023	DECODE_Specific	-,NA		0.308404	0.308404	DECODE	DECODE	1.07941	1152.81	Major depressive disorder	PRSS3	Proteome	PLASMA	MR	FENLAND	TwoSampleMR	-0.00396396	0.00792793	0.617075		36280454	https://doi.org/10.1016/j.biopsych.2022.08.015	Lu et al Biol Psychiatry	BLOOD
PRSS3	P35030	9486	CIS	Depression_iPSYCH_2023	DECODE_Specific	-,NA		0.308404	0.308404	DECODE	DECODE	1.07941	1152.81	Schizophrenia	PRSS3	Proteome	PLASMA	MR	FENLAND	TwoSampleMR	0.0275611	0.0149549	0.0653379		36280454	https://doi.org/10.1016/j.biopsych.2022.08.015	Lu et al Biol Psychiatry	BLOOD
PRSS3	P35030	9486	CIS	Depression_iPSYCH_2023	DECODE_Specific	-,NA		0.308404	0.308404	DECODE	DECODE	1.07941	1152.81	SCZ_PGC3	PRSS3	Transcriptome	DLPFC	MR	CMC+GTEX	MendelianRandomization			0.519418		35460606	10.1016/j.ajhg.2022.04.004	Jiang eet all Am J Hum Genet	BRAIN
PRSS3	P35030	9486	CIS	Depression_iPSYCH_2023	DECODE_Specific	-,NA		0.308404	0.308404	DECODE	DECODE	1.07941	1152.81	SCZ_PGC3	PRSS3	Transcriptome	DLPFC	MR	CMC+GTEX	MendelianRandomization			0.505855		35460606	10.1016/j.ajhg.2022.04.004	Jiang eet all Am J Hum Genet	BRAIN
PRSS3	P35030	9486	CIS	Depression_iPSYCH_2023	DECODE_Specific	-,NA		0.308404	0.308404	DECODE	DECODE	1.07941	1152.81	SCZ_PGC3	PRSS3	Transcriptome	DLPFC	MR	CMC+GTEX	MendelianRandomization			0.475298		35460606	10.1016/j.ajhg.2022.04.004	Jiang eet all Am J Hum Genet	BRAIN
PRSS3	P35030	9486	CIS	Depression_iPSYCH_2023	DECODE_Specific	-,NA		0.308404	0.308404	DECODE	DECODE	1.07941	1152.81	SCZ_PGC3	PRSS3	Transcriptome	DLPFC	MR	CMC+GTEX	EMIC			0.00166055		35460606	10.1016/j.ajhg.2022.04.004	Jiang eet all Am J Hum Genet	BRAIN
PRSS3	P35030	9486	CIS	Depression_iPSYCH_2023	DECODE_Specific	-,NA		0.308404	0.308404	DECODE	DECODE	1.07941	1152.81	BIP_2019_Stahl_etall	PRSS3	Transcriptome	DLPFC	MR	CMC+GTEX	MendelianRandomization			0.440954		35460606	10.1016/j.ajhg.2022.04.004	Jiang eet all Am J Hum Genet	BRAIN
PRSS3	P35030	9486	CIS	Depression_iPSYCH_2023	DECODE_Specific	-,NA		0.308404	0.308404	DECODE	DECODE	1.07941	1152.81	BIP_2019_Stahl_etall	PRSS3	Transcriptome	DLPFC	MR	CMC+GTEX	MendelianRandomization			0.403562		35460606	10.1016/j.ajhg.2022.04.004	Jiang eet all Am J Hum Genet	BRAIN
PRSS3	P35030	9486	CIS	Depression_iPSYCH_2023	DECODE_Specific	-,NA		0.308404	0.308404	DECODE	DECODE	1.07941	1152.81	BIP_2019_Stahl_etall	PRSS3	Transcriptome	DLPFC	MR	CMC+GTEX	MendelianRandomization			0.0358615		35460606	10.1016/j.ajhg.2022.04.004	Jiang eet all Am J Hum Genet	BRAIN
PRSS3	P35030	9486	CIS	Depression_iPSYCH_2023	DECODE_Specific	-,NA		0.308404	0.308404	DECODE	DECODE	1.07941	1152.81	BIP_2019_Stahl_etall	PRSS3	Transcriptome	DLPFC	MR	CMC+GTEX	EMIC			0.000648175		35460606	10.1016/j.ajhg.2022.04.004	Jiang eet all Am J Hum Genet	BRAIN
PRSS3	P35030	9486	CIS	Depression_iPSYCH_2023	DECODE_Specific	-,NA		0.308404	0.308404	DECODE	DECODE	1.07941	1152.81	Deepression_Wray_tall	PRSS3	Transcriptome	BRAIN DLPFC	MR	PsychENCODE	TwoSampleMR	0	0.01	0.855		35296807	10.1038/s41380-022-01507-9	Deng et all Mol Psychiatry	BRAIN
PRSS3	P35030	9486	CIS	Depression_iPSYCH_2023	DECODE_Specific	-,NA		0.308404	0.308404	DECODE	DECODE	1.07941	1152.81	SCZ_PGC3	PRSS3	Transcriptome	DLPFC	SMR	CMC+GTEX	SMR	-0.0477397	0.0184089	0.00950591		35460606	10.1016/j.ajhg.2022.04.004	Jiang eet all Am J Hum Genet	BRAIN
PRSS3	P35030	9486	CIS	Depression_iPSYCH_2023	DECODE_Specific	-,NA		0.308404	0.308404	DECODE	DECODE	1.07941	1152.81	SCZ_PGC3	PRSS3	Transcriptome_Transcriptlvel	DLPFC	SMR	CMC+GTEX	SMR	-0.0122027	0.011408	0.284771		35460606	10.1016/j.ajhg.2022.04.004	Jiang eet all Am J Hum Genet	BRAIN
PRSS3	P35030	9486	CIS	Depression_iPSYCH_2023	DECODE_Specific	-,NA		0.308404	0.308404	DECODE	DECODE	1.07941	1152.81	SCZ_PGC3	PRSS3	Transcriptome_Transcriptlvel	DLPFC	SMR	CMC+GTEX	SMR	0.0136891	0.0128107	0.285264		35460606	10.1016/j.ajhg.2022.04.004	Jiang eet all Am J Hum Genet	BRAIN
PRSS3	P35030	9486	CIS	Depression_iPSYCH_2023	DECODE_Specific	-,NA		0.308404	0.308404	DECODE	DECODE	1.07941	1152.81	SCZ.Clozuk.2018	PRSS3	Transcriptome	BRAIN	SMR	PsychENCODE	SMR	-0.0151257	0.0178119	0.396		30545856	10.1126/science.aat8127	Gandal et all science	BRAIN
PRSS3	P35030	9486	CIS	Depression_iPSYCH_2023	DECODE_Specific	-,NA		0.308404	0.308404	DECODE	DECODE	1.07941	1152.81	BD.PGC.ruderferCell2018	PRSS3	Transcriptome	BRAIN	SMR	PsychENCODE	SMR	0.000686685	0.0277046	0.980226		30545856	10.1126/science.aat8127	Gandal et all science	BRAIN
PRSS3	P35030	9486	CIS	Depression_iPSYCH_2023	DECODE_Specific	-,NA		0.308404	0.308404	DECODE	DECODE	1.07941	1152.81	SCZ	PRSS3	Proteiome	BLOOD	SMR	eQTLGen	SMR	0.0754111	0.0937056	0.420954		37415601	10.3389/fgene.2023.1191264	Gedik et all Front Genet	BLOOD
PRSS3	P35030	9486	CIS	Depression_iPSYCH_2023	DECODE_Specific	-,NA		0.308404	0.308404	DECODE	DECODE	1.07941	1152.81	MDD	PRSS3	Proteiome	BRAIN	SMR	BrainMeta	SMR	0	0.00994683	1		37415601	10.3389/fgene.2023.1191264	Gedik et all Front Genet	BRAIN
PRSS3	P35030	9486	CIS	Depression_iPSYCH_2023	DECODE_Specific	-,NA		0.308404	0.308404	DECODE	DECODE	1.07941	1152.81	BIP	PRSS3	Proteiome	BRAIN	SMR	BrainMeta	SMR	-0.0494221	0.0220301	0.0248715		37415601	10.3389/fgene.2023.1191264	Gedik et all Front Genet	BRAIN
PRSS3	P35030	9486	CIS	Depression_iPSYCH_2023	DECODE_Specific	-,NA		0.308404	0.308404	DECODE	DECODE	1.07941	1152.81	SCZ	PRSS3	Proteiome	BRAIN	SMR	BrainMeta	SMR	-0.0354228	0.0188007	0.0595484		37415601	10.3389/fgene.2023.1191264	Gedik et all Front Genet	BRAIN
PRSS3	P35030	9486	CIS	Depression_iPSYCH_2023	DECODE_Specific	-,NA		0.308404	0.308404	DECODE	DECODE	1.07941	1152.81	MDD	PRSS3	Proteiome	BLOOD	SMR	eQTLGen	SMR	-0.0224775	0.0371255	0.544882		37415601	10.3389/fgene.2023.1191264	Gedik et all Front Genet	BLOOD
PRSS3	P35030	9486	CIS	Depression_iPSYCH_2023	DECODE_Specific	-,NA		0.308404	0.308404	DECODE	DECODE	1.07941	1152.81	BIP	PRSS3	Proteiome	BLOOD	SMR	eQTLGen	SMR	-0.13052	0.0985501	0.185369		37415601	10.3389/fgene.2023.1191264	Gedik et all Front Genet	BLOOD
PRSS3	P35030	9486	CIS	Depression_iPSYCH_2023	DECODE_Specific	-,NA		0.308404	0.308404	DECODE	DECODE	1.07941	1152.81	SCZ	PRSS3	Proteiome	BLOOD	SMR	deCODE	SMR	0.031497	0.0184654	0.0880579		37415601	10.3389/fgene.2023.1191264	Gedik et all Front Genet	BLOOD
PRSS3	P35030	9486	CIS	Depression_iPSYCH_2023	DECODE_Specific	-,NA		0.308404	0.308404	DECODE	DECODE	1.07941	1152.81	MDD	PRSS3	Proteiome	BLOOD	SMR	deCODE	SMR	-0.00511566	0.0097867	0.601172		37415601	10.3389/fgene.2023.1191264	Gedik et all Front Genet	BLOOD
PRSS3	P35030	9486	CIS	Depression_iPSYCH_2023	DECODE_Specific	-,NA		0.308404	0.308404	DECODE	DECODE	1.07941	1152.81	BIP	PRSS3	Proteiome	BLOOD	SMR	deCODE	SMR	0.0556048	0.0213645	0.0092501		37415601	10.3389/fgene.2023.1191264	Gedik et all Front Genet	BLOOD
PRSS3	P35030	9486	CIS	Depression_iPSYCH_2023	DECODE_Specific	-,NA		0.308404	0.308404	DECODE	DECODE	1.07941	1152.81	SCZ	PRSS3	Transcriptome	BRAIN_DLPFC	TWAS	CMC	FUSION	-2.6177		0.00885		31691811	10.1093/hmg/ddz253	Hall et al Hum Mol Genet	BRAIN
PRSS3	P35030	9486	CIS	Depression_iPSYCH_2023	DECODE_Specific	-,NA		0.308404	0.308404	DECODE	DECODE	1.07941	1152.81	SCZ.Clozuk.2018	PRSS3	Transcriptome	BRAIN	TWAS	PsychENCODE	FUSION	-0.65765		0.511		30545856	10.1126/science.aat8127	Gandal et all science	BRAIN
PRSS3	P35030	9486	CIS	Depression_iPSYCH_2023	DECODE_Specific	-,NA		0.308404	0.308404	DECODE	DECODE	1.07941	1152.81	BD.PGC.ruderferCell2018	PRSS3	Transcriptome	BRAIN	TWAS	PsychENCODE	FUSION	0.77345		0.439257		30545856	10.1126/science.aat8127	Gandal et all science	BRAIN
PRSS3	P35030	9486	CIS	Depression_iPSYCH_2023	DECODE_Specific	-,NA		0.308404	0.308404	DECODE	DECODE	1.07941	1152.81	SCZ_PGC2	PRSS3	Transcriptome	DLPFC	TWAS	Collado-Torres	FUSION	-3.28506		0.00102		31174959	10.1016/j.neuron.2019.05.013	ColladoTorres_neuron_twas etal. Neuron	BRAIN
PRSS3	P35030	9486	CIS	Depression_iPSYCH_2023	DECODE_Specific	-,NA		0.308404	0.308404	DECODE	DECODE	1.07941	1152.81	SCZ_PGC2	PRSS3	Transcriptome	DLPFC	TWAS	Collado-Torres	FUSION	-3.19598		0.00139		31174959	10.1016/j.neuron.2019.05.013	ColladoTorres_neuron_twas etal. Neuron	BRAIN
PRSS3	P35030	9486	CIS	Depression_iPSYCH_2023	DECODE_Specific	-,NA		0.308404	0.308404	DECODE	DECODE	1.07941	1152.81	SCZ_PGC2	PRSS3	Transcriptome	DLPFC	TWAS	Collado-Torres	FUSION	-3.17752		0.00149		31174959	10.1016/j.neuron.2019.05.013	ColladoTorres_neuron_twas etal. Neuron	BRAIN
PRSS3	P35030	9486	CIS	Depression_iPSYCH_2023	DECODE_Specific	-,NA		0.308404	0.308404	DECODE	DECODE	1.07941	1152.81	SCZ_PGC2	PRSS3	Transcriptome	DLPFC	TWAS	Collado-Torres	FUSION	-3.16163		0.00157		31174959	10.1016/j.neuron.2019.05.013	ColladoTorres_neuron_twas etal. Neuron	BRAIN
PRSS3	P35030	9486	CIS	Depression_iPSYCH_2023	DECODE_Specific	-,NA		0.308404	0.308404	DECODE	DECODE	1.07941	1152.81	SCZ_PGC2	PRSS3	Transcriptome	DLPFC	TWAS	Collado-Torres	FUSION	-3.03568		0.0024		31174959	10.1016/j.neuron.2019.05.013	ColladoTorres_neuron_twas etal. Neuron	BRAIN
PRSS3	P35030	9486	CIS	Depression_iPSYCH_2023	DECODE_Specific	-,NA		0.308404	0.308404	DECODE	DECODE	1.07941	1152.81	SCZ_PGC2	PRSS3	Transcriptome	HIPPO	TWAS	Collado-Torres	FUSION	-3.11502		0.00184		31174959	10.1016/j.neuron.2019.05.013	ColladoTorres_neuron_twas etal. Neuron	BRAIN
PRSS3	P35030	9486	CIS	Depression_iPSYCH_2023	DECODE_Specific	-,NA		0.308404	0.308404	DECODE	DECODE	1.07941	1152.81	SCZ_PGC2	PRSS3	Transcriptome	HIPPO	TWAS	Collado-Torres	FUSION	-3.09484		0.00197		31174959	10.1016/j.neuron.2019.05.013	ColladoTorres_neuron_twas etal. Neuron	BRAIN
PRSS3	P35030	9486	CIS	Depression_iPSYCH_2023	DECODE_Specific	-,NA		0.308404	0.308404	DECODE	DECODE	1.07941	1152.81	Depression Howard et all	PRSS3	Proteiome	BRAIN	PWAS	ROS/MAP	FUSION	-0.66797		0.504		33846625	10.1038/s41593-021-00832-6	Wingo Nat Neurosci	BRAIN
PRSS3	P35030	9486	CIS	Depression_iPSYCH_2023	DECODE_Specific	-,NA		0.308404	0.308404	DECODE	DECODE	1.07941	1152.81	SCZ	PRSS3	Transcriptome	Brain_Frontal_Cortex_BA9	TWAS	GteX	FUSION			0.5312		34416157	10.1016/j.ajhg.2021.07.011	Ayg√ºn N et al	Brain
PRSS3	P35030	9486	CIS	Depression_iPSYCH_2023	DECODE_Specific	-,NA		0.308404	0.308404	DECODE	DECODE	1.07941	1152.81	Schizophrenia	PRSS3	Transcriptome	brain caudate nucleus	TWAS	Gtex	Fusion			0.00013128		36319771	10.1038/s41593-022-01182-7	Benjamin KJM	brain caudate nucleus
PRSS3	P35030	9486	CIS	PGC3_SCZ_NoUKB	DECODE_Specific	+,NA		0.453948	0.453948	DECODE	DECODE	1.10043	1696.86	Bipolar disorder	PRSS3	Proteome	PLASMA	MR	FENLAND	TwoSampleMR	0.0428847	0.0172973	0.0131651		36280454	https://doi.org/10.1016/j.biopsych.2022.08.015	Lu et al Biol Psychiatry	BLOOD
PRSS3	P35030	9486	CIS	PGC3_SCZ_NoUKB	DECODE_Specific	+,NA		0.453948	0.453948	DECODE	DECODE	1.10043	1696.86	Major depressive disorder	PRSS3	Proteome	PLASMA	MR	FENLAND	TwoSampleMR	-0.00396396	0.00792793	0.617075		36280454	https://doi.org/10.1016/j.biopsych.2022.08.015	Lu et al Biol Psychiatry	BLOOD
PRSS3	P35030	9486	CIS	PGC3_SCZ_NoUKB	DECODE_Specific	+,NA		0.453948	0.453948	DECODE	DECODE	1.10043	1696.86	Schizophrenia	PRSS3	Proteome	PLASMA	MR	FENLAND	TwoSampleMR	0.0275611	0.0149549	0.0653379		36280454	https://doi.org/10.1016/j.biopsych.2022.08.015	Lu et al Biol Psychiatry	BLOOD
PRSS3	P35030	9486	CIS	PGC3_SCZ_NoUKB	DECODE_Specific	+,NA		0.453948	0.453948	DECODE	DECODE	1.10043	1696.86	SCZ_PGC3	PRSS3	Transcriptome	DLPFC	MR	CMC+GTEX	MendelianRandomization			0.519418		35460606	10.1016/j.ajhg.2022.04.004	Jiang eet all Am J Hum Genet	BRAIN
PRSS3	P35030	9486	CIS	PGC3_SCZ_NoUKB	DECODE_Specific	+,NA		0.453948	0.453948	DECODE	DECODE	1.10043	1696.86	SCZ_PGC3	PRSS3	Transcriptome	DLPFC	MR	CMC+GTEX	MendelianRandomization			0.505855		35460606	10.1016/j.ajhg.2022.04.004	Jiang eet all Am J Hum Genet	BRAIN
PRSS3	P35030	9486	CIS	PGC3_SCZ_NoUKB	DECODE_Specific	+,NA		0.453948	0.453948	DECODE	DECODE	1.10043	1696.86	SCZ_PGC3	PRSS3	Transcriptome	DLPFC	MR	CMC+GTEX	MendelianRandomization			0.475298		35460606	10.1016/j.ajhg.2022.04.004	Jiang eet all Am J Hum Genet	BRAIN
PRSS3	P35030	9486	CIS	PGC3_SCZ_NoUKB	DECODE_Specific	+,NA		0.453948	0.453948	DECODE	DECODE	1.10043	1696.86	SCZ_PGC3	PRSS3	Transcriptome	DLPFC	MR	CMC+GTEX	EMIC			0.00166055		35460606	10.1016/j.ajhg.2022.04.004	Jiang eet all Am J Hum Genet	BRAIN
PRSS3	P35030	9486	CIS	PGC3_SCZ_NoUKB	DECODE_Specific	+,NA		0.453948	0.453948	DECODE	DECODE	1.10043	1696.86	BIP_2019_Stahl_etall	PRSS3	Transcriptome	DLPFC	MR	CMC+GTEX	MendelianRandomization			0.440954		35460606	10.1016/j.ajhg.2022.04.004	Jiang eet all Am J Hum Genet	BRAIN
PRSS3	P35030	9486	CIS	PGC3_SCZ_NoUKB	DECODE_Specific	+,NA		0.453948	0.453948	DECODE	DECODE	1.10043	1696.86	BIP_2019_Stahl_etall	PRSS3	Transcriptome	DLPFC	MR	CMC+GTEX	MendelianRandomization			0.403562		35460606	10.1016/j.ajhg.2022.04.004	Jiang eet all Am J Hum Genet	BRAIN
PRSS3	P35030	9486	CIS	PGC3_SCZ_NoUKB	DECODE_Specific	+,NA		0.453948	0.453948	DECODE	DECODE	1.10043	1696.86	BIP_2019_Stahl_etall	PRSS3	Transcriptome	DLPFC	MR	CMC+GTEX	MendelianRandomization			0.0358615		35460606	10.1016/j.ajhg.2022.04.004	Jiang eet all Am J Hum Genet	BRAIN
PRSS3	P35030	9486	CIS	PGC3_SCZ_NoUKB	DECODE_Specific	+,NA		0.453948	0.453948	DECODE	DECODE	1.10043	1696.86	BIP_2019_Stahl_etall	PRSS3	Transcriptome	DLPFC	MR	CMC+GTEX	EMIC			0.000648175		35460606	10.1016/j.ajhg.2022.04.004	Jiang eet all Am J Hum Genet	BRAIN
PRSS3	P35030	9486	CIS	PGC3_SCZ_NoUKB	DECODE_Specific	+,NA		0.453948	0.453948	DECODE	DECODE	1.10043	1696.86	Deepression_Wray_tall	PRSS3	Transcriptome	BRAIN DLPFC	MR	PsychENCODE	TwoSampleMR	0	0.01	0.855		35296807	10.1038/s41380-022-01507-9	Deng et all Mol Psychiatry	BRAIN
PRSS3	P35030	9486	CIS	PGC3_SCZ_NoUKB	DECODE_Specific	+,NA		0.453948	0.453948	DECODE	DECODE	1.10043	1696.86	SCZ_PGC3	PRSS3	Transcriptome	DLPFC	SMR	CMC+GTEX	SMR	-0.0477397	0.0184089	0.00950591		35460606	10.1016/j.ajhg.2022.04.004	Jiang eet all Am J Hum Genet	BRAIN
PRSS3	P35030	9486	CIS	PGC3_SCZ_NoUKB	DECODE_Specific	+,NA		0.453948	0.453948	DECODE	DECODE	1.10043	1696.86	SCZ_PGC3	PRSS3	Transcriptome_Transcriptlvel	DLPFC	SMR	CMC+GTEX	SMR	-0.0122027	0.011408	0.284771		35460606	10.1016/j.ajhg.2022.04.004	Jiang eet all Am J Hum Genet	BRAIN
PRSS3	P35030	9486	CIS	PGC3_SCZ_NoUKB	DECODE_Specific	+,NA		0.453948	0.453948	DECODE	DECODE	1.10043	1696.86	SCZ_PGC3	PRSS3	Transcriptome_Transcriptlvel	DLPFC	SMR	CMC+GTEX	SMR	0.0136891	0.0128107	0.285264		35460606	10.1016/j.ajhg.2022.04.004	Jiang eet all Am J Hum Genet	BRAIN
PRSS3	P35030	9486	CIS	PGC3_SCZ_NoUKB	DECODE_Specific	+,NA		0.453948	0.453948	DECODE	DECODE	1.10043	1696.86	SCZ.Clozuk.2018	PRSS3	Transcriptome	BRAIN	SMR	PsychENCODE	SMR	-0.0151257	0.0178119	0.396		30545856	10.1126/science.aat8127	Gandal et all science	BRAIN
PRSS3	P35030	9486	CIS	PGC3_SCZ_NoUKB	DECODE_Specific	+,NA		0.453948	0.453948	DECODE	DECODE	1.10043	1696.86	BD.PGC.ruderferCell2018	PRSS3	Transcriptome	BRAIN	SMR	PsychENCODE	SMR	0.000686685	0.0277046	0.980226		30545856	10.1126/science.aat8127	Gandal et all science	BRAIN
PRSS3	P35030	9486	CIS	PGC3_SCZ_NoUKB	DECODE_Specific	+,NA		0.453948	0.453948	DECODE	DECODE	1.10043	1696.86	SCZ	PRSS3	Proteiome	BLOOD	SMR	eQTLGen	SMR	0.0754111	0.0937056	0.420954		37415601	10.3389/fgene.2023.1191264	Gedik et all Front Genet	BLOOD
PRSS3	P35030	9486	CIS	PGC3_SCZ_NoUKB	DECODE_Specific	+,NA		0.453948	0.453948	DECODE	DECODE	1.10043	1696.86	MDD	PRSS3	Proteiome	BRAIN	SMR	BrainMeta	SMR	0	0.00994683	1		37415601	10.3389/fgene.2023.1191264	Gedik et all Front Genet	BRAIN
PRSS3	P35030	9486	CIS	PGC3_SCZ_NoUKB	DECODE_Specific	+,NA		0.453948	0.453948	DECODE	DECODE	1.10043	1696.86	BIP	PRSS3	Proteiome	BRAIN	SMR	BrainMeta	SMR	-0.0494221	0.0220301	0.0248715		37415601	10.3389/fgene.2023.1191264	Gedik et all Front Genet	BRAIN
PRSS3	P35030	9486	CIS	PGC3_SCZ_NoUKB	DECODE_Specific	+,NA		0.453948	0.453948	DECODE	DECODE	1.10043	1696.86	SCZ	PRSS3	Proteiome	BRAIN	SMR	BrainMeta	SMR	-0.0354228	0.0188007	0.0595484		37415601	10.3389/fgene.2023.1191264	Gedik et all Front Genet	BRAIN
PRSS3	P35030	9486	CIS	PGC3_SCZ_NoUKB	DECODE_Specific	+,NA		0.453948	0.453948	DECODE	DECODE	1.10043	1696.86	MDD	PRSS3	Proteiome	BLOOD	SMR	eQTLGen	SMR	-0.0224775	0.0371255	0.544882		37415601	10.3389/fgene.2023.1191264	Gedik et all Front Genet	BLOOD
PRSS3	P35030	9486	CIS	PGC3_SCZ_NoUKB	DECODE_Specific	+,NA		0.453948	0.453948	DECODE	DECODE	1.10043	1696.86	BIP	PRSS3	Proteiome	BLOOD	SMR	eQTLGen	SMR	-0.13052	0.0985501	0.185369		37415601	10.3389/fgene.2023.1191264	Gedik et all Front Genet	BLOOD
PRSS3	P35030	9486	CIS	PGC3_SCZ_NoUKB	DECODE_Specific	+,NA		0.453948	0.453948	DECODE	DECODE	1.10043	1696.86	SCZ	PRSS3	Proteiome	BLOOD	SMR	deCODE	SMR	0.031497	0.0184654	0.0880579		37415601	10.3389/fgene.2023.1191264	Gedik et all Front Genet	BLOOD
PRSS3	P35030	9486	CIS	PGC3_SCZ_NoUKB	DECODE_Specific	+,NA		0.453948	0.453948	DECODE	DECODE	1.10043	1696.86	MDD	PRSS3	Proteiome	BLOOD	SMR	deCODE	SMR	-0.00511566	0.0097867	0.601172		37415601	10.3389/fgene.2023.1191264	Gedik et all Front Genet	BLOOD
PRSS3	P35030	9486	CIS	PGC3_SCZ_NoUKB	DECODE_Specific	+,NA		0.453948	0.453948	DECODE	DECODE	1.10043	1696.86	BIP	PRSS3	Proteiome	BLOOD	SMR	deCODE	SMR	0.0556048	0.0213645	0.0092501		37415601	10.3389/fgene.2023.1191264	Gedik et all Front Genet	BLOOD
PRSS3	P35030	9486	CIS	PGC3_SCZ_NoUKB	DECODE_Specific	+,NA		0.453948	0.453948	DECODE	DECODE	1.10043	1696.86	SCZ	PRSS3	Transcriptome	BRAIN_DLPFC	TWAS	CMC	FUSION	-2.6177		0.00885		31691811	10.1093/hmg/ddz253	Hall et al Hum Mol Genet	BRAIN
PRSS3	P35030	9486	CIS	PGC3_SCZ_NoUKB	DECODE_Specific	+,NA		0.453948	0.453948	DECODE	DECODE	1.10043	1696.86	SCZ.Clozuk.2018	PRSS3	Transcriptome	BRAIN	TWAS	PsychENCODE	FUSION	-0.65765		0.511		30545856	10.1126/science.aat8127	Gandal et all science	BRAIN
PRSS3	P35030	9486	CIS	PGC3_SCZ_NoUKB	DECODE_Specific	+,NA		0.453948	0.453948	DECODE	DECODE	1.10043	1696.86	BD.PGC.ruderferCell2018	PRSS3	Transcriptome	BRAIN	TWAS	PsychENCODE	FUSION	0.77345		0.439257		30545856	10.1126/science.aat8127	Gandal et all science	BRAIN
PRSS3	P35030	9486	CIS	PGC3_SCZ_NoUKB	DECODE_Specific	+,NA		0.453948	0.453948	DECODE	DECODE	1.10043	1696.86	SCZ_PGC2	PRSS3	Transcriptome	DLPFC	TWAS	Collado-Torres	FUSION	-3.28506		0.00102		31174959	10.1016/j.neuron.2019.05.013	ColladoTorres_neuron_twas etal. Neuron	BRAIN
PRSS3	P35030	9486	CIS	PGC3_SCZ_NoUKB	DECODE_Specific	+,NA		0.453948	0.453948	DECODE	DECODE	1.10043	1696.86	SCZ_PGC2	PRSS3	Transcriptome	DLPFC	TWAS	Collado-Torres	FUSION	-3.19598		0.00139		31174959	10.1016/j.neuron.2019.05.013	ColladoTorres_neuron_twas etal. Neuron	BRAIN
PRSS3	P35030	9486	CIS	PGC3_SCZ_NoUKB	DECODE_Specific	+,NA		0.453948	0.453948	DECODE	DECODE	1.10043	1696.86	SCZ_PGC2	PRSS3	Transcriptome	DLPFC	TWAS	Collado-Torres	FUSION	-3.17752		0.00149		31174959	10.1016/j.neuron.2019.05.013	ColladoTorres_neuron_twas etal. Neuron	BRAIN
PRSS3	P35030	9486	CIS	PGC3_SCZ_NoUKB	DECODE_Specific	+,NA		0.453948	0.453948	DECODE	DECODE	1.10043	1696.86	SCZ_PGC2	PRSS3	Transcriptome	DLPFC	TWAS	Collado-Torres	FUSION	-3.16163		0.00157		31174959	10.1016/j.neuron.2019.05.013	ColladoTorres_neuron_twas etal. Neuron	BRAIN
PRSS3	P35030	9486	CIS	PGC3_SCZ_NoUKB	DECODE_Specific	+,NA		0.453948	0.453948	DECODE	DECODE	1.10043	1696.86	SCZ_PGC2	PRSS3	Transcriptome	DLPFC	TWAS	Collado-Torres	FUSION	-3.03568		0.0024		31174959	10.1016/j.neuron.2019.05.013	ColladoTorres_neuron_twas etal. Neuron	BRAIN
PRSS3	P35030	9486	CIS	PGC3_SCZ_NoUKB	DECODE_Specific	+,NA		0.453948	0.453948	DECODE	DECODE	1.10043	1696.86	SCZ_PGC2	PRSS3	Transcriptome	HIPPO	TWAS	Collado-Torres	FUSION	-3.11502		0.00184		31174959	10.1016/j.neuron.2019.05.013	ColladoTorres_neuron_twas etal. Neuron	BRAIN
PRSS3	P35030	9486	CIS	PGC3_SCZ_NoUKB	DECODE_Specific	+,NA		0.453948	0.453948	DECODE	DECODE	1.10043	1696.86	SCZ_PGC2	PRSS3	Transcriptome	HIPPO	TWAS	Collado-Torres	FUSION	-3.09484		0.00197		31174959	10.1016/j.neuron.2019.05.013	ColladoTorres_neuron_twas etal. Neuron	BRAIN
PRSS3	P35030	9486	CIS	PGC3_SCZ_NoUKB	DECODE_Specific	+,NA		0.453948	0.453948	DECODE	DECODE	1.10043	1696.86	Depression Howard et all	PRSS3	Proteiome	BRAIN	PWAS	ROS/MAP	FUSION	-0.66797		0.504		33846625	10.1038/s41593-021-00832-6	Wingo Nat Neurosci	BRAIN
PRSS3	P35030	9486	CIS	PGC3_SCZ_NoUKB	DECODE_Specific	+,NA		0.453948	0.453948	DECODE	DECODE	1.10043	1696.86	SCZ	PRSS3	Transcriptome	Brain_Frontal_Cortex_BA9	TWAS	GteX	FUSION			0.5312		34416157	10.1016/j.ajhg.2021.07.011	Ayg√ºn N et al	Brain
PRSS3	P35030	9486	CIS	PGC3_SCZ_NoUKB	DECODE_Specific	+,NA		0.453948	0.453948	DECODE	DECODE	1.10043	1696.86	Schizophrenia	PRSS3	Transcriptome	brain caudate nucleus	TWAS	Gtex	Fusion			0.00013128		36319771	10.1038/s41593-022-01182-7	Benjamin KJM	brain caudate nucleus
PRSS3	P35030	9486	CIS	Cognition_Meta	DECODE_Specific	-,NA		0.864604	0.864604	DECODE	DECODE	1.39486	3231.89	Bipolar disorder	PRSS3	Proteome	PLASMA	MR	FENLAND	TwoSampleMR	0.0428847	0.0172973	0.0131651		36280454	https://doi.org/10.1016/j.biopsych.2022.08.015	Lu et al Biol Psychiatry	BLOOD
PRSS3	P35030	9486	CIS	Cognition_Meta	DECODE_Specific	-,NA		0.864604	0.864604	DECODE	DECODE	1.39486	3231.89	Major depressive disorder	PRSS3	Proteome	PLASMA	MR	FENLAND	TwoSampleMR	-0.00396396	0.00792793	0.617075		36280454	https://doi.org/10.1016/j.biopsych.2022.08.015	Lu et al Biol Psychiatry	BLOOD
PRSS3	P35030	9486	CIS	Cognition_Meta	DECODE_Specific	-,NA		0.864604	0.864604	DECODE	DECODE	1.39486	3231.89	Schizophrenia	PRSS3	Proteome	PLASMA	MR	FENLAND	TwoSampleMR	0.0275611	0.0149549	0.0653379		36280454	https://doi.org/10.1016/j.biopsych.2022.08.015	Lu et al Biol Psychiatry	BLOOD
PRSS3	P35030	9486	CIS	Cognition_Meta	DECODE_Specific	-,NA		0.864604	0.864604	DECODE	DECODE	1.39486	3231.89	SCZ_PGC3	PRSS3	Transcriptome	DLPFC	MR	CMC+GTEX	MendelianRandomization			0.519418		35460606	10.1016/j.ajhg.2022.04.004	Jiang eet all Am J Hum Genet	BRAIN
PRSS3	P35030	9486	CIS	Cognition_Meta	DECODE_Specific	-,NA		0.864604	0.864604	DECODE	DECODE	1.39486	3231.89	SCZ_PGC3	PRSS3	Transcriptome	DLPFC	MR	CMC+GTEX	MendelianRandomization			0.505855		35460606	10.1016/j.ajhg.2022.04.004	Jiang eet all Am J Hum Genet	BRAIN
PRSS3	P35030	9486	CIS	Cognition_Meta	DECODE_Specific	-,NA		0.864604	0.864604	DECODE	DECODE	1.39486	3231.89	SCZ_PGC3	PRSS3	Transcriptome	DLPFC	MR	CMC+GTEX	MendelianRandomization			0.475298		35460606	10.1016/j.ajhg.2022.04.004	Jiang eet all Am J Hum Genet	BRAIN
PRSS3	P35030	9486	CIS	Cognition_Meta	DECODE_Specific	-,NA		0.864604	0.864604	DECODE	DECODE	1.39486	3231.89	SCZ_PGC3	PRSS3	Transcriptome	DLPFC	MR	CMC+GTEX	EMIC			0.00166055		35460606	10.1016/j.ajhg.2022.04.004	Jiang eet all Am J Hum Genet	BRAIN
PRSS3	P35030	9486	CIS	Cognition_Meta	DECODE_Specific	-,NA		0.864604	0.864604	DECODE	DECODE	1.39486	3231.89	BIP_2019_Stahl_etall	PRSS3	Transcriptome	DLPFC	MR	CMC+GTEX	MendelianRandomization			0.440954		35460606	10.1016/j.ajhg.2022.04.004	Jiang eet all Am J Hum Genet	BRAIN
PRSS3	P35030	9486	CIS	Cognition_Meta	DECODE_Specific	-,NA		0.864604	0.864604	DECODE	DECODE	1.39486	3231.89	BIP_2019_Stahl_etall	PRSS3	Transcriptome	DLPFC	MR	CMC+GTEX	MendelianRandomization			0.403562		35460606	10.1016/j.ajhg.2022.04.004	Jiang eet all Am J Hum Genet	BRAIN
PRSS3	P35030	9486	CIS	Cognition_Meta	DECODE_Specific	-,NA		0.864604	0.864604	DECODE	DECODE	1.39486	3231.89	BIP_2019_Stahl_etall	PRSS3	Transcriptome	DLPFC	MR	CMC+GTEX	MendelianRandomization			0.0358615		35460606	10.1016/j.ajhg.2022.04.004	Jiang eet all Am J Hum Genet	BRAIN
PRSS3	P35030	9486	CIS	Cognition_Meta	DECODE_Specific	-,NA		0.864604	0.864604	DECODE	DECODE	1.39486	3231.89	BIP_2019_Stahl_etall	PRSS3	Transcriptome	DLPFC	MR	CMC+GTEX	EMIC			0.000648175		35460606	10.1016/j.ajhg.2022.04.004	Jiang eet all Am J Hum Genet	BRAIN
PRSS3	P35030	9486	CIS	Cognition_Meta	DECODE_Specific	-,NA		0.864604	0.864604	DECODE	DECODE	1.39486	3231.89	Deepression_Wray_tall	PRSS3	Transcriptome	BRAIN DLPFC	MR	PsychENCODE	TwoSampleMR	0	0.01	0.855		35296807	10.1038/s41380-022-01507-9	Deng et all Mol Psychiatry	BRAIN
PRSS3	P35030	9486	CIS	Cognition_Meta	DECODE_Specific	-,NA		0.864604	0.864604	DECODE	DECODE	1.39486	3231.89	SCZ_PGC3	PRSS3	Transcriptome	DLPFC	SMR	CMC+GTEX	SMR	-0.0477397	0.0184089	0.00950591		35460606	10.1016/j.ajhg.2022.04.004	Jiang eet all Am J Hum Genet	BRAIN
PRSS3	P35030	9486	CIS	Cognition_Meta	DECODE_Specific	-,NA		0.864604	0.864604	DECODE	DECODE	1.39486	3231.89	SCZ_PGC3	PRSS3	Transcriptome_Transcriptlvel	DLPFC	SMR	CMC+GTEX	SMR	-0.0122027	0.011408	0.284771		35460606	10.1016/j.ajhg.2022.04.004	Jiang eet all Am J Hum Genet	BRAIN
PRSS3	P35030	9486	CIS	Cognition_Meta	DECODE_Specific	-,NA		0.864604	0.864604	DECODE	DECODE	1.39486	3231.89	SCZ_PGC3	PRSS3	Transcriptome_Transcriptlvel	DLPFC	SMR	CMC+GTEX	SMR	0.0136891	0.0128107	0.285264		35460606	10.1016/j.ajhg.2022.04.004	Jiang eet all Am J Hum Genet	BRAIN
PRSS3	P35030	9486	CIS	Cognition_Meta	DECODE_Specific	-,NA		0.864604	0.864604	DECODE	DECODE	1.39486	3231.89	SCZ.Clozuk.2018	PRSS3	Transcriptome	BRAIN	SMR	PsychENCODE	SMR	-0.0151257	0.0178119	0.396		30545856	10.1126/science.aat8127	Gandal et all science	BRAIN
PRSS3	P35030	9486	CIS	Cognition_Meta	DECODE_Specific	-,NA		0.864604	0.864604	DECODE	DECODE	1.39486	3231.89	BD.PGC.ruderferCell2018	PRSS3	Transcriptome	BRAIN	SMR	PsychENCODE	SMR	0.000686685	0.0277046	0.980226		30545856	10.1126/science.aat8127	Gandal et all science	BRAIN
PRSS3	P35030	9486	CIS	Cognition_Meta	DECODE_Specific	-,NA		0.864604	0.864604	DECODE	DECODE	1.39486	3231.89	SCZ	PRSS3	Proteiome	BLOOD	SMR	eQTLGen	SMR	0.0754111	0.0937056	0.420954		37415601	10.3389/fgene.2023.1191264	Gedik et all Front Genet	BLOOD
PRSS3	P35030	9486	CIS	Cognition_Meta	DECODE_Specific	-,NA		0.864604	0.864604	DECODE	DECODE	1.39486	3231.89	MDD	PRSS3	Proteiome	BRAIN	SMR	BrainMeta	SMR	0	0.00994683	1		37415601	10.3389/fgene.2023.1191264	Gedik et all Front Genet	BRAIN
PRSS3	P35030	9486	CIS	Cognition_Meta	DECODE_Specific	-,NA		0.864604	0.864604	DECODE	DECODE	1.39486	3231.89	BIP	PRSS3	Proteiome	BRAIN	SMR	BrainMeta	SMR	-0.0494221	0.0220301	0.0248715		37415601	10.3389/fgene.2023.1191264	Gedik et all Front Genet	BRAIN
PRSS3	P35030	9486	CIS	Cognition_Meta	DECODE_Specific	-,NA		0.864604	0.864604	DECODE	DECODE	1.39486	3231.89	SCZ	PRSS3	Proteiome	BRAIN	SMR	BrainMeta	SMR	-0.0354228	0.0188007	0.0595484		37415601	10.3389/fgene.2023.1191264	Gedik et all Front Genet	BRAIN
PRSS3	P35030	9486	CIS	Cognition_Meta	DECODE_Specific	-,NA		0.864604	0.864604	DECODE	DECODE	1.39486	3231.89	MDD	PRSS3	Proteiome	BLOOD	SMR	eQTLGen	SMR	-0.0224775	0.0371255	0.544882		37415601	10.3389/fgene.2023.1191264	Gedik et all Front Genet	BLOOD
PRSS3	P35030	9486	CIS	Cognition_Meta	DECODE_Specific	-,NA		0.864604	0.864604	DECODE	DECODE	1.39486	3231.89	BIP	PRSS3	Proteiome	BLOOD	SMR	eQTLGen	SMR	-0.13052	0.0985501	0.185369		37415601	10.3389/fgene.2023.1191264	Gedik et all Front Genet	BLOOD
PRSS3	P35030	9486	CIS	Cognition_Meta	DECODE_Specific	-,NA		0.864604	0.864604	DECODE	DECODE	1.39486	3231.89	SCZ	PRSS3	Proteiome	BLOOD	SMR	deCODE	SMR	0.031497	0.0184654	0.0880579		37415601	10.3389/fgene.2023.1191264	Gedik et all Front Genet	BLOOD
PRSS3	P35030	9486	CIS	Cognition_Meta	DECODE_Specific	-,NA		0.864604	0.864604	DECODE	DECODE	1.39486	3231.89	MDD	PRSS3	Proteiome	BLOOD	SMR	deCODE	SMR	-0.00511566	0.0097867	0.601172		37415601	10.3389/fgene.2023.1191264	Gedik et all Front Genet	BLOOD
PRSS3	P35030	9486	CIS	Cognition_Meta	DECODE_Specific	-,NA		0.864604	0.864604	DECODE	DECODE	1.39486	3231.89	BIP	PRSS3	Proteiome	BLOOD	SMR	deCODE	SMR	0.0556048	0.0213645	0.0092501		37415601	10.3389/fgene.2023.1191264	Gedik et all Front Genet	BLOOD
PRSS3	P35030	9486	CIS	Cognition_Meta	DECODE_Specific	-,NA		0.864604	0.864604	DECODE	DECODE	1.39486	3231.89	SCZ	PRSS3	Transcriptome	BRAIN_DLPFC	TWAS	CMC	FUSION	-2.6177		0.00885		31691811	10.1093/hmg/ddz253	Hall et al Hum Mol Genet	BRAIN
PRSS3	P35030	9486	CIS	Cognition_Meta	DECODE_Specific	-,NA		0.864604	0.864604	DECODE	DECODE	1.39486	3231.89	SCZ.Clozuk.2018	PRSS3	Transcriptome	BRAIN	TWAS	PsychENCODE	FUSION	-0.65765		0.511		30545856	10.1126/science.aat8127	Gandal et all science	BRAIN
PRSS3	P35030	9486	CIS	Cognition_Meta	DECODE_Specific	-,NA		0.864604	0.864604	DECODE	DECODE	1.39486	3231.89	BD.PGC.ruderferCell2018	PRSS3	Transcriptome	BRAIN	TWAS	PsychENCODE	FUSION	0.77345		0.439257		30545856	10.1126/science.aat8127	Gandal et all science	BRAIN
PRSS3	P35030	9486	CIS	Cognition_Meta	DECODE_Specific	-,NA		0.864604	0.864604	DECODE	DECODE	1.39486	3231.89	SCZ_PGC2	PRSS3	Transcriptome	DLPFC	TWAS	Collado-Torres	FUSION	-3.28506		0.00102		31174959	10.1016/j.neuron.2019.05.013	ColladoTorres_neuron_twas etal. Neuron	BRAIN
PRSS3	P35030	9486	CIS	Cognition_Meta	DECODE_Specific	-,NA		0.864604	0.864604	DECODE	DECODE	1.39486	3231.89	SCZ_PGC2	PRSS3	Transcriptome	DLPFC	TWAS	Collado-Torres	FUSION	-3.19598		0.00139		31174959	10.1016/j.neuron.2019.05.013	ColladoTorres_neuron_twas etal. Neuron	BRAIN
PRSS3	P35030	9486	CIS	Cognition_Meta	DECODE_Specific	-,NA		0.864604	0.864604	DECODE	DECODE	1.39486	3231.89	SCZ_PGC2	PRSS3	Transcriptome	DLPFC	TWAS	Collado-Torres	FUSION	-3.17752		0.00149		31174959	10.1016/j.neuron.2019.05.013	ColladoTorres_neuron_twas etal. Neuron	BRAIN
PRSS3	P35030	9486	CIS	Cognition_Meta	DECODE_Specific	-,NA		0.864604	0.864604	DECODE	DECODE	1.39486	3231.89	SCZ_PGC2	PRSS3	Transcriptome	DLPFC	TWAS	Collado-Torres	FUSION	-3.16163		0.00157		31174959	10.1016/j.neuron.2019.05.013	ColladoTorres_neuron_twas etal. Neuron	BRAIN
PRSS3	P35030	9486	CIS	Cognition_Meta	DECODE_Specific	-,NA		0.864604	0.864604	DECODE	DECODE	1.39486	3231.89	SCZ_PGC2	PRSS3	Transcriptome	DLPFC	TWAS	Collado-Torres	FUSION	-3.03568		0.0024		31174959	10.1016/j.neuron.2019.05.013	ColladoTorres_neuron_twas etal. Neuron	BRAIN
PRSS3	P35030	9486	CIS	Cognition_Meta	DECODE_Specific	-,NA		0.864604	0.864604	DECODE	DECODE	1.39486	3231.89	SCZ_PGC2	PRSS3	Transcriptome	HIPPO	TWAS	Collado-Torres	FUSION	-3.11502		0.00184		31174959	10.1016/j.neuron.2019.05.013	ColladoTorres_neuron_twas etal. Neuron	BRAIN
PRSS3	P35030	9486	CIS	Cognition_Meta	DECODE_Specific	-,NA		0.864604	0.864604	DECODE	DECODE	1.39486	3231.89	SCZ_PGC2	PRSS3	Transcriptome	HIPPO	TWAS	Collado-Torres	FUSION	-3.09484		0.00197		31174959	10.1016/j.neuron.2019.05.013	ColladoTorres_neuron_twas etal. Neuron	BRAIN
PRSS3	P35030	9486	CIS	Cognition_Meta	DECODE_Specific	-,NA		0.864604	0.864604	DECODE	DECODE	1.39486	3231.89	Depression Howard et all	PRSS3	Proteiome	BRAIN	PWAS	ROS/MAP	FUSION	-0.66797		0.504		33846625	10.1038/s41593-021-00832-6	Wingo Nat Neurosci	BRAIN
PRSS3	P35030	9486	CIS	Cognition_Meta	DECODE_Specific	-,NA		0.864604	0.864604	DECODE	DECODE	1.39486	3231.89	SCZ	PRSS3	Transcriptome	Brain_Frontal_Cortex_BA9	TWAS	GteX	FUSION			0.5312		34416157	10.1016/j.ajhg.2021.07.011	Ayg√ºn N et al	Brain
PRSS3	P35030	9486	CIS	Cognition_Meta	DECODE_Specific	-,NA		0.864604	0.864604	DECODE	DECODE	1.39486	3231.89	Schizophrenia	PRSS3	Transcriptome	brain caudate nucleus	TWAS	Gtex	Fusion			0.00013128		36319771	10.1038/s41593-022-01182-7	Benjamin KJM	brain caudate nucleus
PRSS3	P35030	9486	TRANS	BIP_PGC3_noukb	DECODE_Specific	-,NA		0.26027	0.26027	DECODE	DECODE	0.626174	1772.7	Bipolar disorder	PRSS3	Proteome	PLASMA	MR	FENLAND	TwoSampleMR	0.0428847	0.0172973	0.0131651		36280454	https://doi.org/10.1016/j.biopsych.2022.08.015	Lu et al Biol Psychiatry	BLOOD
PRSS3	P35030	9486	TRANS	BIP_PGC3_noukb	DECODE_Specific	-,NA		0.26027	0.26027	DECODE	DECODE	0.626174	1772.7	Major depressive disorder	PRSS3	Proteome	PLASMA	MR	FENLAND	TwoSampleMR	-0.00396396	0.00792793	0.617075		36280454	https://doi.org/10.1016/j.biopsych.2022.08.015	Lu et al Biol Psychiatry	BLOOD
PRSS3	P35030	9486	TRANS	BIP_PGC3_noukb	DECODE_Specific	-,NA		0.26027	0.26027	DECODE	DECODE	0.626174	1772.7	Schizophrenia	PRSS3	Proteome	PLASMA	MR	FENLAND	TwoSampleMR	0.0275611	0.0149549	0.0653379		36280454	https://doi.org/10.1016/j.biopsych.2022.08.015	Lu et al Biol Psychiatry	BLOOD
PRSS3	P35030	9486	TRANS	BIP_PGC3_noukb	DECODE_Specific	-,NA		0.26027	0.26027	DECODE	DECODE	0.626174	1772.7	SCZ_PGC3	PRSS3	Transcriptome	DLPFC	MR	CMC+GTEX	MendelianRandomization			0.519418		35460606	10.1016/j.ajhg.2022.04.004	Jiang eet all Am J Hum Genet	BRAIN
PRSS3	P35030	9486	TRANS	BIP_PGC3_noukb	DECODE_Specific	-,NA		0.26027	0.26027	DECODE	DECODE	0.626174	1772.7	SCZ_PGC3	PRSS3	Transcriptome	DLPFC	MR	CMC+GTEX	MendelianRandomization			0.505855		35460606	10.1016/j.ajhg.2022.04.004	Jiang eet all Am J Hum Genet	BRAIN
PRSS3	P35030	9486	TRANS	BIP_PGC3_noukb	DECODE_Specific	-,NA		0.26027	0.26027	DECODE	DECODE	0.626174	1772.7	SCZ_PGC3	PRSS3	Transcriptome	DLPFC	MR	CMC+GTEX	MendelianRandomization			0.475298		35460606	10.1016/j.ajhg.2022.04.004	Jiang eet all Am J Hum Genet	BRAIN
PRSS3	P35030	9486	TRANS	BIP_PGC3_noukb	DECODE_Specific	-,NA		0.26027	0.26027	DECODE	DECODE	0.626174	1772.7	SCZ_PGC3	PRSS3	Transcriptome	DLPFC	MR	CMC+GTEX	EMIC			0.00166055		35460606	10.1016/j.ajhg.2022.04.004	Jiang eet all Am J Hum Genet	BRAIN
PRSS3	P35030	9486	TRANS	BIP_PGC3_noukb	DECODE_Specific	-,NA		0.26027	0.26027	DECODE	DECODE	0.626174	1772.7	BIP_2019_Stahl_etall	PRSS3	Transcriptome	DLPFC	MR	CMC+GTEX	MendelianRandomization			0.440954		35460606	10.1016/j.ajhg.2022.04.004	Jiang eet all Am J Hum Genet	BRAIN
PRSS3	P35030	9486	TRANS	BIP_PGC3_noukb	DECODE_Specific	-,NA		0.26027	0.26027	DECODE	DECODE	0.626174	1772.7	BIP_2019_Stahl_etall	PRSS3	Transcriptome	DLPFC	MR	CMC+GTEX	MendelianRandomization			0.403562		35460606	10.1016/j.ajhg.2022.04.004	Jiang eet all Am J Hum Genet	BRAIN
PRSS3	P35030	9486	TRANS	BIP_PGC3_noukb	DECODE_Specific	-,NA		0.26027	0.26027	DECODE	DECODE	0.626174	1772.7	BIP_2019_Stahl_etall	PRSS3	Transcriptome	DLPFC	MR	CMC+GTEX	MendelianRandomization			0.0358615		35460606	10.1016/j.ajhg.2022.04.004	Jiang eet all Am J Hum Genet	BRAIN
PRSS3	P35030	9486	TRANS	BIP_PGC3_noukb	DECODE_Specific	-,NA		0.26027	0.26027	DECODE	DECODE	0.626174	1772.7	BIP_2019_Stahl_etall	PRSS3	Transcriptome	DLPFC	MR	CMC+GTEX	EMIC			0.000648175		35460606	10.1016/j.ajhg.2022.04.004	Jiang eet all Am J Hum Genet	BRAIN
PRSS3	P35030	9486	TRANS	BIP_PGC3_noukb	DECODE_Specific	-,NA		0.26027	0.26027	DECODE	DECODE	0.626174	1772.7	Deepression_Wray_tall	PRSS3	Transcriptome	BRAIN DLPFC	MR	PsychENCODE	TwoSampleMR	0	0.01	0.855		35296807	10.1038/s41380-022-01507-9	Deng et all Mol Psychiatry	BRAIN
PRSS3	P35030	9486	TRANS	BIP_PGC3_noukb	DECODE_Specific	-,NA		0.26027	0.26027	DECODE	DECODE	0.626174	1772.7	SCZ_PGC3	PRSS3	Transcriptome	DLPFC	SMR	CMC+GTEX	SMR	-0.0477397	0.0184089	0.00950591		35460606	10.1016/j.ajhg.2022.04.004	Jiang eet all Am J Hum Genet	BRAIN
PRSS3	P35030	9486	TRANS	BIP_PGC3_noukb	DECODE_Specific	-,NA		0.26027	0.26027	DECODE	DECODE	0.626174	1772.7	SCZ_PGC3	PRSS3	Transcriptome_Transcriptlvel	DLPFC	SMR	CMC+GTEX	SMR	-0.0122027	0.011408	0.284771		35460606	10.1016/j.ajhg.2022.04.004	Jiang eet all Am J Hum Genet	BRAIN
PRSS3	P35030	9486	TRANS	BIP_PGC3_noukb	DECODE_Specific	-,NA		0.26027	0.26027	DECODE	DECODE	0.626174	1772.7	SCZ_PGC3	PRSS3	Transcriptome_Transcriptlvel	DLPFC	SMR	CMC+GTEX	SMR	0.0136891	0.0128107	0.285264		35460606	10.1016/j.ajhg.2022.04.004	Jiang eet all Am J Hum Genet	BRAIN
PRSS3	P35030	9486	TRANS	BIP_PGC3_noukb	DECODE_Specific	-,NA		0.26027	0.26027	DECODE	DECODE	0.626174	1772.7	SCZ.Clozuk.2018	PRSS3	Transcriptome	BRAIN	SMR	PsychENCODE	SMR	-0.0151257	0.0178119	0.396		30545856	10.1126/science.aat8127	Gandal et all science	BRAIN
PRSS3	P35030	9486	TRANS	BIP_PGC3_noukb	DECODE_Specific	-,NA		0.26027	0.26027	DECODE	DECODE	0.626174	1772.7	BD.PGC.ruderferCell2018	PRSS3	Transcriptome	BRAIN	SMR	PsychENCODE	SMR	0.000686685	0.0277046	0.980226		30545856	10.1126/science.aat8127	Gandal et all science	BRAIN
PRSS3	P35030	9486	TRANS	BIP_PGC3_noukb	DECODE_Specific	-,NA		0.26027	0.26027	DECODE	DECODE	0.626174	1772.7	SCZ	PRSS3	Proteiome	BLOOD	SMR	eQTLGen	SMR	0.0754111	0.0937056	0.420954		37415601	10.3389/fgene.2023.1191264	Gedik et all Front Genet	BLOOD
PRSS3	P35030	9486	TRANS	BIP_PGC3_noukb	DECODE_Specific	-,NA		0.26027	0.26027	DECODE	DECODE	0.626174	1772.7	MDD	PRSS3	Proteiome	BRAIN	SMR	BrainMeta	SMR	0	0.00994683	1		37415601	10.3389/fgene.2023.1191264	Gedik et all Front Genet	BRAIN
PRSS3	P35030	9486	TRANS	BIP_PGC3_noukb	DECODE_Specific	-,NA		0.26027	0.26027	DECODE	DECODE	0.626174	1772.7	BIP	PRSS3	Proteiome	BRAIN	SMR	BrainMeta	SMR	-0.0494221	0.0220301	0.0248715		37415601	10.3389/fgene.2023.1191264	Gedik et all Front Genet	BRAIN
PRSS3	P35030	9486	TRANS	BIP_PGC3_noukb	DECODE_Specific	-,NA		0.26027	0.26027	DECODE	DECODE	0.626174	1772.7	SCZ	PRSS3	Proteiome	BRAIN	SMR	BrainMeta	SMR	-0.0354228	0.0188007	0.0595484		37415601	10.3389/fgene.2023.1191264	Gedik et all Front Genet	BRAIN
PRSS3	P35030	9486	TRANS	BIP_PGC3_noukb	DECODE_Specific	-,NA		0.26027	0.26027	DECODE	DECODE	0.626174	1772.7	MDD	PRSS3	Proteiome	BLOOD	SMR	eQTLGen	SMR	-0.0224775	0.0371255	0.544882		37415601	10.3389/fgene.2023.1191264	Gedik et all Front Genet	BLOOD
PRSS3	P35030	9486	TRANS	BIP_PGC3_noukb	DECODE_Specific	-,NA		0.26027	0.26027	DECODE	DECODE	0.626174	1772.7	BIP	PRSS3	Proteiome	BLOOD	SMR	eQTLGen	SMR	-0.13052	0.0985501	0.185369		37415601	10.3389/fgene.2023.1191264	Gedik et all Front Genet	BLOOD
PRSS3	P35030	9486	TRANS	BIP_PGC3_noukb	DECODE_Specific	-,NA		0.26027	0.26027	DECODE	DECODE	0.626174	1772.7	SCZ	PRSS3	Proteiome	BLOOD	SMR	deCODE	SMR	0.031497	0.0184654	0.0880579		37415601	10.3389/fgene.2023.1191264	Gedik et all Front Genet	BLOOD
PRSS3	P35030	9486	TRANS	BIP_PGC3_noukb	DECODE_Specific	-,NA		0.26027	0.26027	DECODE	DECODE	0.626174	1772.7	MDD	PRSS3	Proteiome	BLOOD	SMR	deCODE	SMR	-0.00511566	0.0097867	0.601172		37415601	10.3389/fgene.2023.1191264	Gedik et all Front Genet	BLOOD
PRSS3	P35030	9486	TRANS	BIP_PGC3_noukb	DECODE_Specific	-,NA		0.26027	0.26027	DECODE	DECODE	0.626174	1772.7	BIP	PRSS3	Proteiome	BLOOD	SMR	deCODE	SMR	0.0556048	0.0213645	0.0092501		37415601	10.3389/fgene.2023.1191264	Gedik et all Front Genet	BLOOD
PRSS3	P35030	9486	TRANS	BIP_PGC3_noukb	DECODE_Specific	-,NA		0.26027	0.26027	DECODE	DECODE	0.626174	1772.7	SCZ	PRSS3	Transcriptome	BRAIN_DLPFC	TWAS	CMC	FUSION	-2.6177		0.00885		31691811	10.1093/hmg/ddz253	Hall et al Hum Mol Genet	BRAIN
PRSS3	P35030	9486	TRANS	BIP_PGC3_noukb	DECODE_Specific	-,NA		0.26027	0.26027	DECODE	DECODE	0.626174	1772.7	SCZ.Clozuk.2018	PRSS3	Transcriptome	BRAIN	TWAS	PsychENCODE	FUSION	-0.65765		0.511		30545856	10.1126/science.aat8127	Gandal et all science	BRAIN
PRSS3	P35030	9486	TRANS	BIP_PGC3_noukb	DECODE_Specific	-,NA		0.26027	0.26027	DECODE	DECODE	0.626174	1772.7	BD.PGC.ruderferCell2018	PRSS3	Transcriptome	BRAIN	TWAS	PsychENCODE	FUSION	0.77345		0.439257		30545856	10.1126/science.aat8127	Gandal et all science	BRAIN
PRSS3	P35030	9486	TRANS	BIP_PGC3_noukb	DECODE_Specific	-,NA		0.26027	0.26027	DECODE	DECODE	0.626174	1772.7	SCZ_PGC2	PRSS3	Transcriptome	DLPFC	TWAS	Collado-Torres	FUSION	-3.28506		0.00102		31174959	10.1016/j.neuron.2019.05.013	ColladoTorres_neuron_twas etal. Neuron	BRAIN
PRSS3	P35030	9486	TRANS	BIP_PGC3_noukb	DECODE_Specific	-,NA		0.26027	0.26027	DECODE	DECODE	0.626174	1772.7	SCZ_PGC2	PRSS3	Transcriptome	DLPFC	TWAS	Collado-Torres	FUSION	-3.19598		0.00139		31174959	10.1016/j.neuron.2019.05.013	ColladoTorres_neuron_twas etal. Neuron	BRAIN
PRSS3	P35030	9486	TRANS	BIP_PGC3_noukb	DECODE_Specific	-,NA		0.26027	0.26027	DECODE	DECODE	0.626174	1772.7	SCZ_PGC2	PRSS3	Transcriptome	DLPFC	TWAS	Collado-Torres	FUSION	-3.17752		0.00149		31174959	10.1016/j.neuron.2019.05.013	ColladoTorres_neuron_twas etal. Neuron	BRAIN
PRSS3	P35030	9486	TRANS	BIP_PGC3_noukb	DECODE_Specific	-,NA		0.26027	0.26027	DECODE	DECODE	0.626174	1772.7	SCZ_PGC2	PRSS3	Transcriptome	DLPFC	TWAS	Collado-Torres	FUSION	-3.16163		0.00157		31174959	10.1016/j.neuron.2019.05.013	ColladoTorres_neuron_twas etal. Neuron	BRAIN
PRSS3	P35030	9486	TRANS	BIP_PGC3_noukb	DECODE_Specific	-,NA		0.26027	0.26027	DECODE	DECODE	0.626174	1772.7	SCZ_PGC2	PRSS3	Transcriptome	DLPFC	TWAS	Collado-Torres	FUSION	-3.03568		0.0024		31174959	10.1016/j.neuron.2019.05.013	ColladoTorres_neuron_twas etal. Neuron	BRAIN
PRSS3	P35030	9486	TRANS	BIP_PGC3_noukb	DECODE_Specific	-,NA		0.26027	0.26027	DECODE	DECODE	0.626174	1772.7	SCZ_PGC2	PRSS3	Transcriptome	HIPPO	TWAS	Collado-Torres	FUSION	-3.11502		0.00184		31174959	10.1016/j.neuron.2019.05.013	ColladoTorres_neuron_twas etal. Neuron	BRAIN
PRSS3	P35030	9486	TRANS	BIP_PGC3_noukb	DECODE_Specific	-,NA		0.26027	0.26027	DECODE	DECODE	0.626174	1772.7	SCZ_PGC2	PRSS3	Transcriptome	HIPPO	TWAS	Collado-Torres	FUSION	-3.09484		0.00197		31174959	10.1016/j.neuron.2019.05.013	ColladoTorres_neuron_twas etal. Neuron	BRAIN
PRSS3	P35030	9486	TRANS	BIP_PGC3_noukb	DECODE_Specific	-,NA		0.26027	0.26027	DECODE	DECODE	0.626174	1772.7	Depression Howard et all	PRSS3	Proteiome	BRAIN	PWAS	ROS/MAP	FUSION	-0.66797		0.504		33846625	10.1038/s41593-021-00832-6	Wingo Nat Neurosci	BRAIN
PRSS3	P35030	9486	TRANS	BIP_PGC3_noukb	DECODE_Specific	-,NA		0.26027	0.26027	DECODE	DECODE	0.626174	1772.7	SCZ	PRSS3	Transcriptome	Brain_Frontal_Cortex_BA9	TWAS	GteX	FUSION			0.5312		34416157	10.1016/j.ajhg.2021.07.011	Ayg√ºn N et al	Brain
PRSS3	P35030	9486	TRANS	BIP_PGC3_noukb	DECODE_Specific	-,NA		0.26027	0.26027	DECODE	DECODE	0.626174	1772.7	Schizophrenia	PRSS3	Transcriptome	brain caudate nucleus	TWAS	Gtex	Fusion			0.00013128		36319771	10.1038/s41593-022-01182-7	Benjamin KJM	brain caudate nucleus
PRSS3	P35030	9486	TRANS	Cognition_Meta	DECODE_Specific	-,NA		0.558404	0.558404	DECODE	DECODE	1.14868	3803.29	Bipolar disorder	PRSS3	Proteome	PLASMA	MR	FENLAND	TwoSampleMR	0.0428847	0.0172973	0.0131651		36280454	https://doi.org/10.1016/j.biopsych.2022.08.015	Lu et al Biol Psychiatry	BLOOD
PRSS3	P35030	9486	TRANS	Cognition_Meta	DECODE_Specific	-,NA		0.558404	0.558404	DECODE	DECODE	1.14868	3803.29	Major depressive disorder	PRSS3	Proteome	PLASMA	MR	FENLAND	TwoSampleMR	-0.00396396	0.00792793	0.617075		36280454	https://doi.org/10.1016/j.biopsych.2022.08.015	Lu et al Biol Psychiatry	BLOOD
PRSS3	P35030	9486	TRANS	Cognition_Meta	DECODE_Specific	-,NA		0.558404	0.558404	DECODE	DECODE	1.14868	3803.29	Schizophrenia	PRSS3	Proteome	PLASMA	MR	FENLAND	TwoSampleMR	0.0275611	0.0149549	0.0653379		36280454	https://doi.org/10.1016/j.biopsych.2022.08.015	Lu et al Biol Psychiatry	BLOOD
PRSS3	P35030	9486	TRANS	Cognition_Meta	DECODE_Specific	-,NA		0.558404	0.558404	DECODE	DECODE	1.14868	3803.29	SCZ_PGC3	PRSS3	Transcriptome	DLPFC	MR	CMC+GTEX	MendelianRandomization			0.519418		35460606	10.1016/j.ajhg.2022.04.004	Jiang eet all Am J Hum Genet	BRAIN
PRSS3	P35030	9486	TRANS	Cognition_Meta	DECODE_Specific	-,NA		0.558404	0.558404	DECODE	DECODE	1.14868	3803.29	SCZ_PGC3	PRSS3	Transcriptome	DLPFC	MR	CMC+GTEX	MendelianRandomization			0.505855		35460606	10.1016/j.ajhg.2022.04.004	Jiang eet all Am J Hum Genet	BRAIN
PRSS3	P35030	9486	TRANS	Cognition_Meta	DECODE_Specific	-,NA		0.558404	0.558404	DECODE	DECODE	1.14868	3803.29	SCZ_PGC3	PRSS3	Transcriptome	DLPFC	MR	CMC+GTEX	MendelianRandomization			0.475298		35460606	10.1016/j.ajhg.2022.04.004	Jiang eet all Am J Hum Genet	BRAIN
PRSS3	P35030	9486	TRANS	Cognition_Meta	DECODE_Specific	-,NA		0.558404	0.558404	DECODE	DECODE	1.14868	3803.29	SCZ_PGC3	PRSS3	Transcriptome	DLPFC	MR	CMC+GTEX	EMIC			0.00166055		35460606	10.1016/j.ajhg.2022.04.004	Jiang eet all Am J Hum Genet	BRAIN
PRSS3	P35030	9486	TRANS	Cognition_Meta	DECODE_Specific	-,NA		0.558404	0.558404	DECODE	DECODE	1.14868	3803.29	BIP_2019_Stahl_etall	PRSS3	Transcriptome	DLPFC	MR	CMC+GTEX	MendelianRandomization			0.440954		35460606	10.1016/j.ajhg.2022.04.004	Jiang eet all Am J Hum Genet	BRAIN
PRSS3	P35030	9486	TRANS	Cognition_Meta	DECODE_Specific	-,NA		0.558404	0.558404	DECODE	DECODE	1.14868	3803.29	BIP_2019_Stahl_etall	PRSS3	Transcriptome	DLPFC	MR	CMC+GTEX	MendelianRandomization			0.403562		35460606	10.1016/j.ajhg.2022.04.004	Jiang eet all Am J Hum Genet	BRAIN
PRSS3	P35030	9486	TRANS	Cognition_Meta	DECODE_Specific	-,NA		0.558404	0.558404	DECODE	DECODE	1.14868	3803.29	BIP_2019_Stahl_etall	PRSS3	Transcriptome	DLPFC	MR	CMC+GTEX	MendelianRandomization			0.0358615		35460606	10.1016/j.ajhg.2022.04.004	Jiang eet all Am J Hum Genet	BRAIN
PRSS3	P35030	9486	TRANS	Cognition_Meta	DECODE_Specific	-,NA		0.558404	0.558404	DECODE	DECODE	1.14868	3803.29	BIP_2019_Stahl_etall	PRSS3	Transcriptome	DLPFC	MR	CMC+GTEX	EMIC			0.000648175		35460606	10.1016/j.ajhg.2022.04.004	Jiang eet all Am J Hum Genet	BRAIN
PRSS3	P35030	9486	TRANS	Cognition_Meta	DECODE_Specific	-,NA		0.558404	0.558404	DECODE	DECODE	1.14868	3803.29	Deepression_Wray_tall	PRSS3	Transcriptome	BRAIN DLPFC	MR	PsychENCODE	TwoSampleMR	0	0.01	0.855		35296807	10.1038/s41380-022-01507-9	Deng et all Mol Psychiatry	BRAIN
PRSS3	P35030	9486	TRANS	Cognition_Meta	DECODE_Specific	-,NA		0.558404	0.558404	DECODE	DECODE	1.14868	3803.29	SCZ_PGC3	PRSS3	Transcriptome	DLPFC	SMR	CMC+GTEX	SMR	-0.0477397	0.0184089	0.00950591		35460606	10.1016/j.ajhg.2022.04.004	Jiang eet all Am J Hum Genet	BRAIN
PRSS3	P35030	9486	TRANS	Cognition_Meta	DECODE_Specific	-,NA		0.558404	0.558404	DECODE	DECODE	1.14868	3803.29	SCZ_PGC3	PRSS3	Transcriptome_Transcriptlvel	DLPFC	SMR	CMC+GTEX	SMR	-0.0122027	0.011408	0.284771		35460606	10.1016/j.ajhg.2022.04.004	Jiang eet all Am J Hum Genet	BRAIN
PRSS3	P35030	9486	TRANS	Cognition_Meta	DECODE_Specific	-,NA		0.558404	0.558404	DECODE	DECODE	1.14868	3803.29	SCZ_PGC3	PRSS3	Transcriptome_Transcriptlvel	DLPFC	SMR	CMC+GTEX	SMR	0.0136891	0.0128107	0.285264		35460606	10.1016/j.ajhg.2022.04.004	Jiang eet all Am J Hum Genet	BRAIN
PRSS3	P35030	9486	TRANS	Cognition_Meta	DECODE_Specific	-,NA		0.558404	0.558404	DECODE	DECODE	1.14868	3803.29	SCZ.Clozuk.2018	PRSS3	Transcriptome	BRAIN	SMR	PsychENCODE	SMR	-0.0151257	0.0178119	0.396		30545856	10.1126/science.aat8127	Gandal et all science	BRAIN
PRSS3	P35030	9486	TRANS	Cognition_Meta	DECODE_Specific	-,NA		0.558404	0.558404	DECODE	DECODE	1.14868	3803.29	BD.PGC.ruderferCell2018	PRSS3	Transcriptome	BRAIN	SMR	PsychENCODE	SMR	0.000686685	0.0277046	0.980226		30545856	10.1126/science.aat8127	Gandal et all science	BRAIN
PRSS3	P35030	9486	TRANS	Cognition_Meta	DECODE_Specific	-,NA		0.558404	0.558404	DECODE	DECODE	1.14868	3803.29	SCZ	PRSS3	Proteiome	BLOOD	SMR	eQTLGen	SMR	0.0754111	0.0937056	0.420954		37415601	10.3389/fgene.2023.1191264	Gedik et all Front Genet	BLOOD
PRSS3	P35030	9486	TRANS	Cognition_Meta	DECODE_Specific	-,NA		0.558404	0.558404	DECODE	DECODE	1.14868	3803.29	MDD	PRSS3	Proteiome	BRAIN	SMR	BrainMeta	SMR	0	0.00994683	1		37415601	10.3389/fgene.2023.1191264	Gedik et all Front Genet	BRAIN
PRSS3	P35030	9486	TRANS	Cognition_Meta	DECODE_Specific	-,NA		0.558404	0.558404	DECODE	DECODE	1.14868	3803.29	BIP	PRSS3	Proteiome	BRAIN	SMR	BrainMeta	SMR	-0.0494221	0.0220301	0.0248715		37415601	10.3389/fgene.2023.1191264	Gedik et all Front Genet	BRAIN
PRSS3	P35030	9486	TRANS	Cognition_Meta	DECODE_Specific	-,NA		0.558404	0.558404	DECODE	DECODE	1.14868	3803.29	SCZ	PRSS3	Proteiome	BRAIN	SMR	BrainMeta	SMR	-0.0354228	0.0188007	0.0595484		37415601	10.3389/fgene.2023.1191264	Gedik et all Front Genet	BRAIN
PRSS3	P35030	9486	TRANS	Cognition_Meta	DECODE_Specific	-,NA		0.558404	0.558404	DECODE	DECODE	1.14868	3803.29	MDD	PRSS3	Proteiome	BLOOD	SMR	eQTLGen	SMR	-0.0224775	0.0371255	0.544882		37415601	10.3389/fgene.2023.1191264	Gedik et all Front Genet	BLOOD
PRSS3	P35030	9486	TRANS	Cognition_Meta	DECODE_Specific	-,NA		0.558404	0.558404	DECODE	DECODE	1.14868	3803.29	BIP	PRSS3	Proteiome	BLOOD	SMR	eQTLGen	SMR	-0.13052	0.0985501	0.185369		37415601	10.3389/fgene.2023.1191264	Gedik et all Front Genet	BLOOD
PRSS3	P35030	9486	TRANS	Cognition_Meta	DECODE_Specific	-,NA		0.558404	0.558404	DECODE	DECODE	1.14868	3803.29	SCZ	PRSS3	Proteiome	BLOOD	SMR	deCODE	SMR	0.031497	0.0184654	0.0880579		37415601	10.3389/fgene.2023.1191264	Gedik et all Front Genet	BLOOD
PRSS3	P35030	9486	TRANS	Cognition_Meta	DECODE_Specific	-,NA		0.558404	0.558404	DECODE	DECODE	1.14868	3803.29	MDD	PRSS3	Proteiome	BLOOD	SMR	deCODE	SMR	-0.00511566	0.0097867	0.601172		37415601	10.3389/fgene.2023.1191264	Gedik et all Front Genet	BLOOD
PRSS3	P35030	9486	TRANS	Cognition_Meta	DECODE_Specific	-,NA		0.558404	0.558404	DECODE	DECODE	1.14868	3803.29	BIP	PRSS3	Proteiome	BLOOD	SMR	deCODE	SMR	0.0556048	0.0213645	0.0092501		37415601	10.3389/fgene.2023.1191264	Gedik et all Front Genet	BLOOD
PRSS3	P35030	9486	TRANS	Cognition_Meta	DECODE_Specific	-,NA		0.558404	0.558404	DECODE	DECODE	1.14868	3803.29	SCZ	PRSS3	Transcriptome	BRAIN_DLPFC	TWAS	CMC	FUSION	-2.6177		0.00885		31691811	10.1093/hmg/ddz253	Hall et al Hum Mol Genet	BRAIN
PRSS3	P35030	9486	TRANS	Cognition_Meta	DECODE_Specific	-,NA		0.558404	0.558404	DECODE	DECODE	1.14868	3803.29	SCZ.Clozuk.2018	PRSS3	Transcriptome	BRAIN	TWAS	PsychENCODE	FUSION	-0.65765		0.511		30545856	10.1126/science.aat8127	Gandal et all science	BRAIN
PRSS3	P35030	9486	TRANS	Cognition_Meta	DECODE_Specific	-,NA		0.558404	0.558404	DECODE	DECODE	1.14868	3803.29	BD.PGC.ruderferCell2018	PRSS3	Transcriptome	BRAIN	TWAS	PsychENCODE	FUSION	0.77345		0.439257		30545856	10.1126/science.aat8127	Gandal et all science	BRAIN
PRSS3	P35030	9486	TRANS	Cognition_Meta	DECODE_Specific	-,NA		0.558404	0.558404	DECODE	DECODE	1.14868	3803.29	SCZ_PGC2	PRSS3	Transcriptome	DLPFC	TWAS	Collado-Torres	FUSION	-3.28506		0.00102		31174959	10.1016/j.neuron.2019.05.013	ColladoTorres_neuron_twas etal. Neuron	BRAIN
PRSS3	P35030	9486	TRANS	Cognition_Meta	DECODE_Specific	-,NA		0.558404	0.558404	DECODE	DECODE	1.14868	3803.29	SCZ_PGC2	PRSS3	Transcriptome	DLPFC	TWAS	Collado-Torres	FUSION	-3.19598		0.00139		31174959	10.1016/j.neuron.2019.05.013	ColladoTorres_neuron_twas etal. Neuron	BRAIN
PRSS3	P35030	9486	TRANS	Cognition_Meta	DECODE_Specific	-,NA		0.558404	0.558404	DECODE	DECODE	1.14868	3803.29	SCZ_PGC2	PRSS3	Transcriptome	DLPFC	TWAS	Collado-Torres	FUSION	-3.17752		0.00149		31174959	10.1016/j.neuron.2019.05.013	ColladoTorres_neuron_twas etal. Neuron	BRAIN
PRSS3	P35030	9486	TRANS	Cognition_Meta	DECODE_Specific	-,NA		0.558404	0.558404	DECODE	DECODE	1.14868	3803.29	SCZ_PGC2	PRSS3	Transcriptome	DLPFC	TWAS	Collado-Torres	FUSION	-3.16163		0.00157		31174959	10.1016/j.neuron.2019.05.013	ColladoTorres_neuron_twas etal. Neuron	BRAIN
PRSS3	P35030	9486	TRANS	Cognition_Meta	DECODE_Specific	-,NA		0.558404	0.558404	DECODE	DECODE	1.14868	3803.29	SCZ_PGC2	PRSS3	Transcriptome	DLPFC	TWAS	Collado-Torres	FUSION	-3.03568		0.0024		31174959	10.1016/j.neuron.2019.05.013	ColladoTorres_neuron_twas etal. Neuron	BRAIN
PRSS3	P35030	9486	TRANS	Cognition_Meta	DECODE_Specific	-,NA		0.558404	0.558404	DECODE	DECODE	1.14868	3803.29	SCZ_PGC2	PRSS3	Transcriptome	HIPPO	TWAS	Collado-Torres	FUSION	-3.11502		0.00184		31174959	10.1016/j.neuron.2019.05.013	ColladoTorres_neuron_twas etal. Neuron	BRAIN
PRSS3	P35030	9486	TRANS	Cognition_Meta	DECODE_Specific	-,NA		0.558404	0.558404	DECODE	DECODE	1.14868	3803.29	SCZ_PGC2	PRSS3	Transcriptome	HIPPO	TWAS	Collado-Torres	FUSION	-3.09484		0.00197		31174959	10.1016/j.neuron.2019.05.013	ColladoTorres_neuron_twas etal. Neuron	BRAIN
PRSS3	P35030	9486	TRANS	Cognition_Meta	DECODE_Specific	-,NA		0.558404	0.558404	DECODE	DECODE	1.14868	3803.29	Depression Howard et all	PRSS3	Proteiome	BRAIN	PWAS	ROS/MAP	FUSION	-0.66797		0.504		33846625	10.1038/s41593-021-00832-6	Wingo Nat Neurosci	BRAIN
PRSS3	P35030	9486	TRANS	Cognition_Meta	DECODE_Specific	-,NA		0.558404	0.558404	DECODE	DECODE	1.14868	3803.29	SCZ	PRSS3	Transcriptome	Brain_Frontal_Cortex_BA9	TWAS	GteX	FUSION			0.5312		34416157	10.1016/j.ajhg.2021.07.011	Ayg√ºn N et al	Brain
PRSS3	P35030	9486	TRANS	Cognition_Meta	DECODE_Specific	-,NA		0.558404	0.558404	DECODE	DECODE	1.14868	3803.29	Schizophrenia	PRSS3	Transcriptome	brain caudate nucleus	TWAS	Gtex	Fusion			0.00013128		36319771	10.1038/s41593-022-01182-7	Benjamin KJM	brain caudate nucleus
PRSS3	P35030	9486	TRANS	Depression_iPSYCH_2023	DECODE_Specific	+,NA		0.715716	0.715716	DECODE	DECODE	1.39878	4874.74	Bipolar disorder	PRSS3	Proteome	PLASMA	MR	FENLAND	TwoSampleMR	0.0428847	0.0172973	0.0131651		36280454	https://doi.org/10.1016/j.biopsych.2022.08.015	Lu et al Biol Psychiatry	BLOOD
PRSS3	P35030	9486	TRANS	Depression_iPSYCH_2023	DECODE_Specific	+,NA		0.715716	0.715716	DECODE	DECODE	1.39878	4874.74	Major depressive disorder	PRSS3	Proteome	PLASMA	MR	FENLAND	TwoSampleMR	-0.00396396	0.00792793	0.617075		36280454	https://doi.org/10.1016/j.biopsych.2022.08.015	Lu et al Biol Psychiatry	BLOOD
PRSS3	P35030	9486	TRANS	Depression_iPSYCH_2023	DECODE_Specific	+,NA		0.715716	0.715716	DECODE	DECODE	1.39878	4874.74	Schizophrenia	PRSS3	Proteome	PLASMA	MR	FENLAND	TwoSampleMR	0.0275611	0.0149549	0.0653379		36280454	https://doi.org/10.1016/j.biopsych.2022.08.015	Lu et al Biol Psychiatry	BLOOD
PRSS3	P35030	9486	TRANS	Depression_iPSYCH_2023	DECODE_Specific	+,NA		0.715716	0.715716	DECODE	DECODE	1.39878	4874.74	SCZ_PGC3	PRSS3	Transcriptome	DLPFC	MR	CMC+GTEX	MendelianRandomization			0.519418		35460606	10.1016/j.ajhg.2022.04.004	Jiang eet all Am J Hum Genet	BRAIN
PRSS3	P35030	9486	TRANS	Depression_iPSYCH_2023	DECODE_Specific	+,NA		0.715716	0.715716	DECODE	DECODE	1.39878	4874.74	SCZ_PGC3	PRSS3	Transcriptome	DLPFC	MR	CMC+GTEX	MendelianRandomization			0.505855		35460606	10.1016/j.ajhg.2022.04.004	Jiang eet all Am J Hum Genet	BRAIN
PRSS3	P35030	9486	TRANS	Depression_iPSYCH_2023	DECODE_Specific	+,NA		0.715716	0.715716	DECODE	DECODE	1.39878	4874.74	SCZ_PGC3	PRSS3	Transcriptome	DLPFC	MR	CMC+GTEX	MendelianRandomization			0.475298		35460606	10.1016/j.ajhg.2022.04.004	Jiang eet all Am J Hum Genet	BRAIN
PRSS3	P35030	9486	TRANS	Depression_iPSYCH_2023	DECODE_Specific	+,NA		0.715716	0.715716	DECODE	DECODE	1.39878	4874.74	SCZ_PGC3	PRSS3	Transcriptome	DLPFC	MR	CMC+GTEX	EMIC			0.00166055		35460606	10.1016/j.ajhg.2022.04.004	Jiang eet all Am J Hum Genet	BRAIN
PRSS3	P35030	9486	TRANS	Depression_iPSYCH_2023	DECODE_Specific	+,NA		0.715716	0.715716	DECODE	DECODE	1.39878	4874.74	BIP_2019_Stahl_etall	PRSS3	Transcriptome	DLPFC	MR	CMC+GTEX	MendelianRandomization			0.440954		35460606	10.1016/j.ajhg.2022.04.004	Jiang eet all Am J Hum Genet	BRAIN
PRSS3	P35030	9486	TRANS	Depression_iPSYCH_2023	DECODE_Specific	+,NA		0.715716	0.715716	DECODE	DECODE	1.39878	4874.74	BIP_2019_Stahl_etall	PRSS3	Transcriptome	DLPFC	MR	CMC+GTEX	MendelianRandomization			0.403562		35460606	10.1016/j.ajhg.2022.04.004	Jiang eet all Am J Hum Genet	BRAIN
PRSS3	P35030	9486	TRANS	Depression_iPSYCH_2023	DECODE_Specific	+,NA		0.715716	0.715716	DECODE	DECODE	1.39878	4874.74	BIP_2019_Stahl_etall	PRSS3	Transcriptome	DLPFC	MR	CMC+GTEX	MendelianRandomization			0.0358615		35460606	10.1016/j.ajhg.2022.04.004	Jiang eet all Am J Hum Genet	BRAIN
PRSS3	P35030	9486	TRANS	Depression_iPSYCH_2023	DECODE_Specific	+,NA		0.715716	0.715716	DECODE	DECODE	1.39878	4874.74	BIP_2019_Stahl_etall	PRSS3	Transcriptome	DLPFC	MR	CMC+GTEX	EMIC			0.000648175		35460606	10.1016/j.ajhg.2022.04.004	Jiang eet all Am J Hum Genet	BRAIN
PRSS3	P35030	9486	TRANS	Depression_iPSYCH_2023	DECODE_Specific	+,NA		0.715716	0.715716	DECODE	DECODE	1.39878	4874.74	Deepression_Wray_tall	PRSS3	Transcriptome	BRAIN DLPFC	MR	PsychENCODE	TwoSampleMR	0	0.01	0.855		35296807	10.1038/s41380-022-01507-9	Deng et all Mol Psychiatry	BRAIN
PRSS3	P35030	9486	TRANS	Depression_iPSYCH_2023	DECODE_Specific	+,NA		0.715716	0.715716	DECODE	DECODE	1.39878	4874.74	SCZ_PGC3	PRSS3	Transcriptome	DLPFC	SMR	CMC+GTEX	SMR	-0.0477397	0.0184089	0.00950591		35460606	10.1016/j.ajhg.2022.04.004	Jiang eet all Am J Hum Genet	BRAIN
PRSS3	P35030	9486	TRANS	Depression_iPSYCH_2023	DECODE_Specific	+,NA		0.715716	0.715716	DECODE	DECODE	1.39878	4874.74	SCZ_PGC3	PRSS3	Transcriptome_Transcriptlvel	DLPFC	SMR	CMC+GTEX	SMR	-0.0122027	0.011408	0.284771		35460606	10.1016/j.ajhg.2022.04.004	Jiang eet all Am J Hum Genet	BRAIN
PRSS3	P35030	9486	TRANS	Depression_iPSYCH_2023	DECODE_Specific	+,NA		0.715716	0.715716	DECODE	DECODE	1.39878	4874.74	SCZ_PGC3	PRSS3	Transcriptome_Transcriptlvel	DLPFC	SMR	CMC+GTEX	SMR	0.0136891	0.0128107	0.285264		35460606	10.1016/j.ajhg.2022.04.004	Jiang eet all Am J Hum Genet	BRAIN
PRSS3	P35030	9486	TRANS	Depression_iPSYCH_2023	DECODE_Specific	+,NA		0.715716	0.715716	DECODE	DECODE	1.39878	4874.74	SCZ.Clozuk.2018	PRSS3	Transcriptome	BRAIN	SMR	PsychENCODE	SMR	-0.0151257	0.0178119	0.396		30545856	10.1126/science.aat8127	Gandal et all science	BRAIN
PRSS3	P35030	9486	TRANS	Depression_iPSYCH_2023	DECODE_Specific	+,NA		0.715716	0.715716	DECODE	DECODE	1.39878	4874.74	BD.PGC.ruderferCell2018	PRSS3	Transcriptome	BRAIN	SMR	PsychENCODE	SMR	0.000686685	0.0277046	0.980226		30545856	10.1126/science.aat8127	Gandal et all science	BRAIN
PRSS3	P35030	9486	TRANS	Depression_iPSYCH_2023	DECODE_Specific	+,NA		0.715716	0.715716	DECODE	DECODE	1.39878	4874.74	SCZ	PRSS3	Proteiome	BLOOD	SMR	eQTLGen	SMR	0.0754111	0.0937056	0.420954		37415601	10.3389/fgene.2023.1191264	Gedik et all Front Genet	BLOOD
PRSS3	P35030	9486	TRANS	Depression_iPSYCH_2023	DECODE_Specific	+,NA		0.715716	0.715716	DECODE	DECODE	1.39878	4874.74	MDD	PRSS3	Proteiome	BRAIN	SMR	BrainMeta	SMR	0	0.00994683	1		37415601	10.3389/fgene.2023.1191264	Gedik et all Front Genet	BRAIN
PRSS3	P35030	9486	TRANS	Depression_iPSYCH_2023	DECODE_Specific	+,NA		0.715716	0.715716	DECODE	DECODE	1.39878	4874.74	BIP	PRSS3	Proteiome	BRAIN	SMR	BrainMeta	SMR	-0.0494221	0.0220301	0.0248715		37415601	10.3389/fgene.2023.1191264	Gedik et all Front Genet	BRAIN
PRSS3	P35030	9486	TRANS	Depression_iPSYCH_2023	DECODE_Specific	+,NA		0.715716	0.715716	DECODE	DECODE	1.39878	4874.74	SCZ	PRSS3	Proteiome	BRAIN	SMR	BrainMeta	SMR	-0.0354228	0.0188007	0.0595484		37415601	10.3389/fgene.2023.1191264	Gedik et all Front Genet	BRAIN
PRSS3	P35030	9486	TRANS	Depression_iPSYCH_2023	DECODE_Specific	+,NA		0.715716	0.715716	DECODE	DECODE	1.39878	4874.74	MDD	PRSS3	Proteiome	BLOOD	SMR	eQTLGen	SMR	-0.0224775	0.0371255	0.544882		37415601	10.3389/fgene.2023.1191264	Gedik et all Front Genet	BLOOD
PRSS3	P35030	9486	TRANS	Depression_iPSYCH_2023	DECODE_Specific	+,NA		0.715716	0.715716	DECODE	DECODE	1.39878	4874.74	BIP	PRSS3	Proteiome	BLOOD	SMR	eQTLGen	SMR	-0.13052	0.0985501	0.185369		37415601	10.3389/fgene.2023.1191264	Gedik et all Front Genet	BLOOD
PRSS3	P35030	9486	TRANS	Depression_iPSYCH_2023	DECODE_Specific	+,NA		0.715716	0.715716	DECODE	DECODE	1.39878	4874.74	SCZ	PRSS3	Proteiome	BLOOD	SMR	deCODE	SMR	0.031497	0.0184654	0.0880579		37415601	10.3389/fgene.2023.1191264	Gedik et all Front Genet	BLOOD
PRSS3	P35030	9486	TRANS	Depression_iPSYCH_2023	DECODE_Specific	+,NA		0.715716	0.715716	DECODE	DECODE	1.39878	4874.74	MDD	PRSS3	Proteiome	BLOOD	SMR	deCODE	SMR	-0.00511566	0.0097867	0.601172		37415601	10.3389/fgene.2023.1191264	Gedik et all Front Genet	BLOOD
PRSS3	P35030	9486	TRANS	Depression_iPSYCH_2023	DECODE_Specific	+,NA		0.715716	0.715716	DECODE	DECODE	1.39878	4874.74	BIP	PRSS3	Proteiome	BLOOD	SMR	deCODE	SMR	0.0556048	0.0213645	0.0092501		37415601	10.3389/fgene.2023.1191264	Gedik et all Front Genet	BLOOD
PRSS3	P35030	9486	TRANS	Depression_iPSYCH_2023	DECODE_Specific	+,NA		0.715716	0.715716	DECODE	DECODE	1.39878	4874.74	SCZ	PRSS3	Transcriptome	BRAIN_DLPFC	TWAS	CMC	FUSION	-2.6177		0.00885		31691811	10.1093/hmg/ddz253	Hall et al Hum Mol Genet	BRAIN
PRSS3	P35030	9486	TRANS	Depression_iPSYCH_2023	DECODE_Specific	+,NA		0.715716	0.715716	DECODE	DECODE	1.39878	4874.74	SCZ.Clozuk.2018	PRSS3	Transcriptome	BRAIN	TWAS	PsychENCODE	FUSION	-0.65765		0.511		30545856	10.1126/science.aat8127	Gandal et all science	BRAIN
PRSS3	P35030	9486	TRANS	Depression_iPSYCH_2023	DECODE_Specific	+,NA		0.715716	0.715716	DECODE	DECODE	1.39878	4874.74	BD.PGC.ruderferCell2018	PRSS3	Transcriptome	BRAIN	TWAS	PsychENCODE	FUSION	0.77345		0.439257		30545856	10.1126/science.aat8127	Gandal et all science	BRAIN
PRSS3	P35030	9486	TRANS	Depression_iPSYCH_2023	DECODE_Specific	+,NA		0.715716	0.715716	DECODE	DECODE	1.39878	4874.74	SCZ_PGC2	PRSS3	Transcriptome	DLPFC	TWAS	Collado-Torres	FUSION	-3.28506		0.00102		31174959	10.1016/j.neuron.2019.05.013	ColladoTorres_neuron_twas etal. Neuron	BRAIN
PRSS3	P35030	9486	TRANS	Depression_iPSYCH_2023	DECODE_Specific	+,NA		0.715716	0.715716	DECODE	DECODE	1.39878	4874.74	SCZ_PGC2	PRSS3	Transcriptome	DLPFC	TWAS	Collado-Torres	FUSION	-3.19598		0.00139		31174959	10.1016/j.neuron.2019.05.013	ColladoTorres_neuron_twas etal. Neuron	BRAIN
PRSS3	P35030	9486	TRANS	Depression_iPSYCH_2023	DECODE_Specific	+,NA		0.715716	0.715716	DECODE	DECODE	1.39878	4874.74	SCZ_PGC2	PRSS3	Transcriptome	DLPFC	TWAS	Collado-Torres	FUSION	-3.17752		0.00149		31174959	10.1016/j.neuron.2019.05.013	ColladoTorres_neuron_twas etal. Neuron	BRAIN
PRSS3	P35030	9486	TRANS	Depression_iPSYCH_2023	DECODE_Specific	+,NA		0.715716	0.715716	DECODE	DECODE	1.39878	4874.74	SCZ_PGC2	PRSS3	Transcriptome	DLPFC	TWAS	Collado-Torres	FUSION	-3.16163		0.00157		31174959	10.1016/j.neuron.2019.05.013	ColladoTorres_neuron_twas etal. Neuron	BRAIN
PRSS3	P35030	9486	TRANS	Depression_iPSYCH_2023	DECODE_Specific	+,NA		0.715716	0.715716	DECODE	DECODE	1.39878	4874.74	SCZ_PGC2	PRSS3	Transcriptome	DLPFC	TWAS	Collado-Torres	FUSION	-3.03568		0.0024		31174959	10.1016/j.neuron.2019.05.013	ColladoTorres_neuron_twas etal. Neuron	BRAIN
PRSS3	P35030	9486	TRANS	Depression_iPSYCH_2023	DECODE_Specific	+,NA		0.715716	0.715716	DECODE	DECODE	1.39878	4874.74	SCZ_PGC2	PRSS3	Transcriptome	HIPPO	TWAS	Collado-Torres	FUSION	-3.11502		0.00184		31174959	10.1016/j.neuron.2019.05.013	ColladoTorres_neuron_twas etal. Neuron	BRAIN
PRSS3	P35030	9486	TRANS	Depression_iPSYCH_2023	DECODE_Specific	+,NA		0.715716	0.715716	DECODE	DECODE	1.39878	4874.74	SCZ_PGC2	PRSS3	Transcriptome	HIPPO	TWAS	Collado-Torres	FUSION	-3.09484		0.00197		31174959	10.1016/j.neuron.2019.05.013	ColladoTorres_neuron_twas etal. Neuron	BRAIN
PRSS3	P35030	9486	TRANS	Depression_iPSYCH_2023	DECODE_Specific	+,NA		0.715716	0.715716	DECODE	DECODE	1.39878	4874.74	Depression Howard et all	PRSS3	Proteiome	BRAIN	PWAS	ROS/MAP	FUSION	-0.66797		0.504		33846625	10.1038/s41593-021-00832-6	Wingo Nat Neurosci	BRAIN
PRSS3	P35030	9486	TRANS	Depression_iPSYCH_2023	DECODE_Specific	+,NA		0.715716	0.715716	DECODE	DECODE	1.39878	4874.74	SCZ	PRSS3	Transcriptome	Brain_Frontal_Cortex_BA9	TWAS	GteX	FUSION			0.5312		34416157	10.1016/j.ajhg.2021.07.011	Ayg√ºn N et al	Brain
PRSS3	P35030	9486	TRANS	Depression_iPSYCH_2023	DECODE_Specific	+,NA		0.715716	0.715716	DECODE	DECODE	1.39878	4874.74	Schizophrenia	PRSS3	Transcriptome	brain caudate nucleus	TWAS	Gtex	Fusion			0.00013128		36319771	10.1038/s41593-022-01182-7	Benjamin KJM	brain caudate nucleus
PRSS3	P35030	9486	TRANS	PGC3_SCZ_NoUKB	DECODE_Specific	+,NA		0.330868	0.330868	DECODE	DECODE	0.795462	2253.54	Bipolar disorder	PRSS3	Proteome	PLASMA	MR	FENLAND	TwoSampleMR	0.0428847	0.0172973	0.0131651		36280454	https://doi.org/10.1016/j.biopsych.2022.08.015	Lu et al Biol Psychiatry	BLOOD
PRSS3	P35030	9486	TRANS	PGC3_SCZ_NoUKB	DECODE_Specific	+,NA		0.330868	0.330868	DECODE	DECODE	0.795462	2253.54	Major depressive disorder	PRSS3	Proteome	PLASMA	MR	FENLAND	TwoSampleMR	-0.00396396	0.00792793	0.617075		36280454	https://doi.org/10.1016/j.biopsych.2022.08.015	Lu et al Biol Psychiatry	BLOOD
PRSS3	P35030	9486	TRANS	PGC3_SCZ_NoUKB	DECODE_Specific	+,NA		0.330868	0.330868	DECODE	DECODE	0.795462	2253.54	Schizophrenia	PRSS3	Proteome	PLASMA	MR	FENLAND	TwoSampleMR	0.0275611	0.0149549	0.0653379		36280454	https://doi.org/10.1016/j.biopsych.2022.08.015	Lu et al Biol Psychiatry	BLOOD
PRSS3	P35030	9486	TRANS	PGC3_SCZ_NoUKB	DECODE_Specific	+,NA		0.330868	0.330868	DECODE	DECODE	0.795462	2253.54	SCZ_PGC3	PRSS3	Transcriptome	DLPFC	MR	CMC+GTEX	MendelianRandomization			0.519418		35460606	10.1016/j.ajhg.2022.04.004	Jiang eet all Am J Hum Genet	BRAIN
PRSS3	P35030	9486	TRANS	PGC3_SCZ_NoUKB	DECODE_Specific	+,NA		0.330868	0.330868	DECODE	DECODE	0.795462	2253.54	SCZ_PGC3	PRSS3	Transcriptome	DLPFC	MR	CMC+GTEX	MendelianRandomization			0.505855		35460606	10.1016/j.ajhg.2022.04.004	Jiang eet all Am J Hum Genet	BRAIN
PRSS3	P35030	9486	TRANS	PGC3_SCZ_NoUKB	DECODE_Specific	+,NA		0.330868	0.330868	DECODE	DECODE	0.795462	2253.54	SCZ_PGC3	PRSS3	Transcriptome	DLPFC	MR	CMC+GTEX	MendelianRandomization			0.475298		35460606	10.1016/j.ajhg.2022.04.004	Jiang eet all Am J Hum Genet	BRAIN
PRSS3	P35030	9486	TRANS	PGC3_SCZ_NoUKB	DECODE_Specific	+,NA		0.330868	0.330868	DECODE	DECODE	0.795462	2253.54	SCZ_PGC3	PRSS3	Transcriptome	DLPFC	MR	CMC+GTEX	EMIC			0.00166055		35460606	10.1016/j.ajhg.2022.04.004	Jiang eet all Am J Hum Genet	BRAIN
PRSS3	P35030	9486	TRANS	PGC3_SCZ_NoUKB	DECODE_Specific	+,NA		0.330868	0.330868	DECODE	DECODE	0.795462	2253.54	BIP_2019_Stahl_etall	PRSS3	Transcriptome	DLPFC	MR	CMC+GTEX	MendelianRandomization			0.440954		35460606	10.1016/j.ajhg.2022.04.004	Jiang eet all Am J Hum Genet	BRAIN
PRSS3	P35030	9486	TRANS	PGC3_SCZ_NoUKB	DECODE_Specific	+,NA		0.330868	0.330868	DECODE	DECODE	0.795462	2253.54	BIP_2019_Stahl_etall	PRSS3	Transcriptome	DLPFC	MR	CMC+GTEX	MendelianRandomization			0.403562		35460606	10.1016/j.ajhg.2022.04.004	Jiang eet all Am J Hum Genet	BRAIN
PRSS3	P35030	9486	TRANS	PGC3_SCZ_NoUKB	DECODE_Specific	+,NA		0.330868	0.330868	DECODE	DECODE	0.795462	2253.54	BIP_2019_Stahl_etall	PRSS3	Transcriptome	DLPFC	MR	CMC+GTEX	MendelianRandomization			0.0358615		35460606	10.1016/j.ajhg.2022.04.004	Jiang eet all Am J Hum Genet	BRAIN
PRSS3	P35030	9486	TRANS	PGC3_SCZ_NoUKB	DECODE_Specific	+,NA		0.330868	0.330868	DECODE	DECODE	0.795462	2253.54	BIP_2019_Stahl_etall	PRSS3	Transcriptome	DLPFC	MR	CMC+GTEX	EMIC			0.000648175		35460606	10.1016/j.ajhg.2022.04.004	Jiang eet all Am J Hum Genet	BRAIN
PRSS3	P35030	9486	TRANS	PGC3_SCZ_NoUKB	DECODE_Specific	+,NA		0.330868	0.330868	DECODE	DECODE	0.795462	2253.54	Deepression_Wray_tall	PRSS3	Transcriptome	BRAIN DLPFC	MR	PsychENCODE	TwoSampleMR	0	0.01	0.855		35296807	10.1038/s41380-022-01507-9	Deng et all Mol Psychiatry	BRAIN
PRSS3	P35030	9486	TRANS	PGC3_SCZ_NoUKB	DECODE_Specific	+,NA		0.330868	0.330868	DECODE	DECODE	0.795462	2253.54	SCZ_PGC3	PRSS3	Transcriptome	DLPFC	SMR	CMC+GTEX	SMR	-0.0477397	0.0184089	0.00950591		35460606	10.1016/j.ajhg.2022.04.004	Jiang eet all Am J Hum Genet	BRAIN
PRSS3	P35030	9486	TRANS	PGC3_SCZ_NoUKB	DECODE_Specific	+,NA		0.330868	0.330868	DECODE	DECODE	0.795462	2253.54	SCZ_PGC3	PRSS3	Transcriptome_Transcriptlvel	DLPFC	SMR	CMC+GTEX	SMR	-0.0122027	0.011408	0.284771		35460606	10.1016/j.ajhg.2022.04.004	Jiang eet all Am J Hum Genet	BRAIN
PRSS3	P35030	9486	TRANS	PGC3_SCZ_NoUKB	DECODE_Specific	+,NA		0.330868	0.330868	DECODE	DECODE	0.795462	2253.54	SCZ_PGC3	PRSS3	Transcriptome_Transcriptlvel	DLPFC	SMR	CMC+GTEX	SMR	0.0136891	0.0128107	0.285264		35460606	10.1016/j.ajhg.2022.04.004	Jiang eet all Am J Hum Genet	BRAIN
PRSS3	P35030	9486	TRANS	PGC3_SCZ_NoUKB	DECODE_Specific	+,NA		0.330868	0.330868	DECODE	DECODE	0.795462	2253.54	SCZ.Clozuk.2018	PRSS3	Transcriptome	BRAIN	SMR	PsychENCODE	SMR	-0.0151257	0.0178119	0.396		30545856	10.1126/science.aat8127	Gandal et all science	BRAIN
PRSS3	P35030	9486	TRANS	PGC3_SCZ_NoUKB	DECODE_Specific	+,NA		0.330868	0.330868	DECODE	DECODE	0.795462	2253.54	BD.PGC.ruderferCell2018	PRSS3	Transcriptome	BRAIN	SMR	PsychENCODE	SMR	0.000686685	0.0277046	0.980226		30545856	10.1126/science.aat8127	Gandal et all science	BRAIN
PRSS3	P35030	9486	TRANS	PGC3_SCZ_NoUKB	DECODE_Specific	+,NA		0.330868	0.330868	DECODE	DECODE	0.795462	2253.54	SCZ	PRSS3	Proteiome	BLOOD	SMR	eQTLGen	SMR	0.0754111	0.0937056	0.420954		37415601	10.3389/fgene.2023.1191264	Gedik et all Front Genet	BLOOD
PRSS3	P35030	9486	TRANS	PGC3_SCZ_NoUKB	DECODE_Specific	+,NA		0.330868	0.330868	DECODE	DECODE	0.795462	2253.54	MDD	PRSS3	Proteiome	BRAIN	SMR	BrainMeta	SMR	0	0.00994683	1		37415601	10.3389/fgene.2023.1191264	Gedik et all Front Genet	BRAIN
PRSS3	P35030	9486	TRANS	PGC3_SCZ_NoUKB	DECODE_Specific	+,NA		0.330868	0.330868	DECODE	DECODE	0.795462	2253.54	BIP	PRSS3	Proteiome	BRAIN	SMR	BrainMeta	SMR	-0.0494221	0.0220301	0.0248715		37415601	10.3389/fgene.2023.1191264	Gedik et all Front Genet	BRAIN
PRSS3	P35030	9486	TRANS	PGC3_SCZ_NoUKB	DECODE_Specific	+,NA		0.330868	0.330868	DECODE	DECODE	0.795462	2253.54	SCZ	PRSS3	Proteiome	BRAIN	SMR	BrainMeta	SMR	-0.0354228	0.0188007	0.0595484		37415601	10.3389/fgene.2023.1191264	Gedik et all Front Genet	BRAIN
PRSS3	P35030	9486	TRANS	PGC3_SCZ_NoUKB	DECODE_Specific	+,NA		0.330868	0.330868	DECODE	DECODE	0.795462	2253.54	MDD	PRSS3	Proteiome	BLOOD	SMR	eQTLGen	SMR	-0.0224775	0.0371255	0.544882		37415601	10.3389/fgene.2023.1191264	Gedik et all Front Genet	BLOOD
PRSS3	P35030	9486	TRANS	PGC3_SCZ_NoUKB	DECODE_Specific	+,NA		0.330868	0.330868	DECODE	DECODE	0.795462	2253.54	BIP	PRSS3	Proteiome	BLOOD	SMR	eQTLGen	SMR	-0.13052	0.0985501	0.185369		37415601	10.3389/fgene.2023.1191264	Gedik et all Front Genet	BLOOD
PRSS3	P35030	9486	TRANS	PGC3_SCZ_NoUKB	DECODE_Specific	+,NA		0.330868	0.330868	DECODE	DECODE	0.795462	2253.54	SCZ	PRSS3	Proteiome	BLOOD	SMR	deCODE	SMR	0.031497	0.0184654	0.0880579		37415601	10.3389/fgene.2023.1191264	Gedik et all Front Genet	BLOOD
PRSS3	P35030	9486	TRANS	PGC3_SCZ_NoUKB	DECODE_Specific	+,NA		0.330868	0.330868	DECODE	DECODE	0.795462	2253.54	MDD	PRSS3	Proteiome	BLOOD	SMR	deCODE	SMR	-0.00511566	0.0097867	0.601172		37415601	10.3389/fgene.2023.1191264	Gedik et all Front Genet	BLOOD
PRSS3	P35030	9486	TRANS	PGC3_SCZ_NoUKB	DECODE_Specific	+,NA		0.330868	0.330868	DECODE	DECODE	0.795462	2253.54	BIP	PRSS3	Proteiome	BLOOD	SMR	deCODE	SMR	0.0556048	0.0213645	0.0092501		37415601	10.3389/fgene.2023.1191264	Gedik et all Front Genet	BLOOD
PRSS3	P35030	9486	TRANS	PGC3_SCZ_NoUKB	DECODE_Specific	+,NA		0.330868	0.330868	DECODE	DECODE	0.795462	2253.54	SCZ	PRSS3	Transcriptome	BRAIN_DLPFC	TWAS	CMC	FUSION	-2.6177		0.00885		31691811	10.1093/hmg/ddz253	Hall et al Hum Mol Genet	BRAIN
PRSS3	P35030	9486	TRANS	PGC3_SCZ_NoUKB	DECODE_Specific	+,NA		0.330868	0.330868	DECODE	DECODE	0.795462	2253.54	SCZ.Clozuk.2018	PRSS3	Transcriptome	BRAIN	TWAS	PsychENCODE	FUSION	-0.65765		0.511		30545856	10.1126/science.aat8127	Gandal et all science	BRAIN
PRSS3	P35030	9486	TRANS	PGC3_SCZ_NoUKB	DECODE_Specific	+,NA		0.330868	0.330868	DECODE	DECODE	0.795462	2253.54	BD.PGC.ruderferCell2018	PRSS3	Transcriptome	BRAIN	TWAS	PsychENCODE	FUSION	0.77345		0.439257		30545856	10.1126/science.aat8127	Gandal et all science	BRAIN
PRSS3	P35030	9486	TRANS	PGC3_SCZ_NoUKB	DECODE_Specific	+,NA		0.330868	0.330868	DECODE	DECODE	0.795462	2253.54	SCZ_PGC2	PRSS3	Transcriptome	DLPFC	TWAS	Collado-Torres	FUSION	-3.28506		0.00102		31174959	10.1016/j.neuron.2019.05.013	ColladoTorres_neuron_twas etal. Neuron	BRAIN
PRSS3	P35030	9486	TRANS	PGC3_SCZ_NoUKB	DECODE_Specific	+,NA		0.330868	0.330868	DECODE	DECODE	0.795462	2253.54	SCZ_PGC2	PRSS3	Transcriptome	DLPFC	TWAS	Collado-Torres	FUSION	-3.19598		0.00139		31174959	10.1016/j.neuron.2019.05.013	ColladoTorres_neuron_twas etal. Neuron	BRAIN
PRSS3	P35030	9486	TRANS	PGC3_SCZ_NoUKB	DECODE_Specific	+,NA		0.330868	0.330868	DECODE	DECODE	0.795462	2253.54	SCZ_PGC2	PRSS3	Transcriptome	DLPFC	TWAS	Collado-Torres	FUSION	-3.17752		0.00149		31174959	10.1016/j.neuron.2019.05.013	ColladoTorres_neuron_twas etal. Neuron	BRAIN
PRSS3	P35030	9486	TRANS	PGC3_SCZ_NoUKB	DECODE_Specific	+,NA		0.330868	0.330868	DECODE	DECODE	0.795462	2253.54	SCZ_PGC2	PRSS3	Transcriptome	DLPFC	TWAS	Collado-Torres	FUSION	-3.16163		0.00157		31174959	10.1016/j.neuron.2019.05.013	ColladoTorres_neuron_twas etal. Neuron	BRAIN
PRSS3	P35030	9486	TRANS	PGC3_SCZ_NoUKB	DECODE_Specific	+,NA		0.330868	0.330868	DECODE	DECODE	0.795462	2253.54	SCZ_PGC2	PRSS3	Transcriptome	DLPFC	TWAS	Collado-Torres	FUSION	-3.03568		0.0024		31174959	10.1016/j.neuron.2019.05.013	ColladoTorres_neuron_twas etal. Neuron	BRAIN
PRSS3	P35030	9486	TRANS	PGC3_SCZ_NoUKB	DECODE_Specific	+,NA		0.330868	0.330868	DECODE	DECODE	0.795462	2253.54	SCZ_PGC2	PRSS3	Transcriptome	HIPPO	TWAS	Collado-Torres	FUSION	-3.11502		0.00184		31174959	10.1016/j.neuron.2019.05.013	ColladoTorres_neuron_twas etal. Neuron	BRAIN
PRSS3	P35030	9486	TRANS	PGC3_SCZ_NoUKB	DECODE_Specific	+,NA		0.330868	0.330868	DECODE	DECODE	0.795462	2253.54	SCZ_PGC2	PRSS3	Transcriptome	HIPPO	TWAS	Collado-Torres	FUSION	-3.09484		0.00197		31174959	10.1016/j.neuron.2019.05.013	ColladoTorres_neuron_twas etal. Neuron	BRAIN
PRSS3	P35030	9486	TRANS	PGC3_SCZ_NoUKB	DECODE_Specific	+,NA		0.330868	0.330868	DECODE	DECODE	0.795462	2253.54	Depression Howard et all	PRSS3	Proteiome	BRAIN	PWAS	ROS/MAP	FUSION	-0.66797		0.504		33846625	10.1038/s41593-021-00832-6	Wingo Nat Neurosci	BRAIN
PRSS3	P35030	9486	TRANS	PGC3_SCZ_NoUKB	DECODE_Specific	+,NA		0.330868	0.330868	DECODE	DECODE	0.795462	2253.54	SCZ	PRSS3	Transcriptome	Brain_Frontal_Cortex_BA9	TWAS	GteX	FUSION			0.5312		34416157	10.1016/j.ajhg.2021.07.011	Ayg√ºn N et al	Brain
PRSS3	P35030	9486	TRANS	PGC3_SCZ_NoUKB	DECODE_Specific	+,NA		0.330868	0.330868	DECODE	DECODE	0.795462	2253.54	Schizophrenia	PRSS3	Transcriptome	brain caudate nucleus	TWAS	Gtex	Fusion			0.00013128		36319771	10.1038/s41593-022-01182-7	Benjamin KJM	brain caudate nucleus
PRSS35	Q8N3Z0	21387	TRANS	BIP_PGC3_noukb	DECODE_Specific	+,NA		0.0403028	0.0403028	DECODE	DECODE	0.262933	274.502	Deepression_Wray_tall	PRSS35	Transcriptome	BRAIN DLPFC	MR	PsychENCODE	TwoSampleMR	-0.04	0.02	0.0149		35296807	10.1038/s41380-022-01507-9	Deng et all Mol Psychiatry	BRAIN
PRSS35	Q8N3Z0	21387	TRANS	BIP_PGC3_noukb	DECODE_Specific	+,NA		0.0403028	0.0403028	DECODE	DECODE	0.262933	274.502	SCZ.Clozuk.2018	PRSS35	Transcriptome	BRAIN	SMR	PsychENCODE	SMR	0.165037	0.0405707	4.74e-05		30545856	10.1126/science.aat8127	Gandal et all science	BRAIN
PRSS35	Q8N3Z0	21387	TRANS	BIP_PGC3_noukb	DECODE_Specific	+,NA		0.0403028	0.0403028	DECODE	DECODE	0.262933	274.502	BD.PGC.ruderferCell2018	PRSS35	Transcriptome	BRAIN	SMR	PsychENCODE	SMR	0.0961755	0.0535638	0.0725688		30545856	10.1126/science.aat8127	Gandal et all science	BRAIN
PRSS35	Q8N3Z0	21387	TRANS	BIP_PGC3_noukb	DECODE_Specific	+,NA		0.0403028	0.0403028	DECODE	DECODE	0.262933	274.502	SCZ	PRSS35	Proteiome	BLOOD	SMR	eQTLGen	SMR	0.399075	0.139999	0.00436434		37415601	10.3389/fgene.2023.1191264	Gedik et all Front Genet	BLOOD
PRSS35	Q8N3Z0	21387	TRANS	BIP_PGC3_noukb	DECODE_Specific	+,NA		0.0403028	0.0403028	DECODE	DECODE	0.262933	274.502	MDD	PRSS35	Proteiome	BRAIN	SMR	BrainMeta	SMR	-0.0546142	0.0234539	0.0198815		37415601	10.3389/fgene.2023.1191264	Gedik et all Front Genet	BRAIN
PRSS35	Q8N3Z0	21387	TRANS	BIP_PGC3_noukb	DECODE_Specific	+,NA		0.0403028	0.0403028	DECODE	DECODE	0.262933	274.502	BIP	PRSS35	Proteiome	BRAIN	SMR	BrainMeta	SMR	-0.104871	0.0420301	0.0125908		37415601	10.3389/fgene.2023.1191264	Gedik et all Front Genet	BRAIN
PRSS35	Q8N3Z0	21387	TRANS	BIP_PGC3_noukb	DECODE_Specific	+,NA		0.0403028	0.0403028	DECODE	DECODE	0.262933	274.502	SCZ	PRSS35	Proteiome	BRAIN	SMR	BrainMeta	SMR	-0.0904763	0.0352306	0.0102253		37415601	10.3389/fgene.2023.1191264	Gedik et all Front Genet	BRAIN
PRSS35	Q8N3Z0	21387	TRANS	BIP_PGC3_noukb	DECODE_Specific	+,NA		0.0403028	0.0403028	DECODE	DECODE	0.262933	274.502	MDD	PRSS35	Proteiome	BLOOD	SMR	eQTLGen	SMR	-0.207274	0.0762615	0.00656888		37415601	10.3389/fgene.2023.1191264	Gedik et all Front Genet	BLOOD
PRSS35	Q8N3Z0	21387	TRANS	BIP_PGC3_noukb	DECODE_Specific	+,NA		0.0403028	0.0403028	DECODE	DECODE	0.262933	274.502	BIP	PRSS35	Proteiome	BLOOD	SMR	eQTLGen	SMR	0.389235	0.163325	0.0171634		37415601	10.3389/fgene.2023.1191264	Gedik et all Front Genet	BLOOD
PRSS35	Q8N3Z0	21387	TRANS	BIP_PGC3_noukb	DECODE_Specific	+,NA		0.0403028	0.0403028	DECODE	DECODE	0.262933	274.502	SCZ	PRSS35	Transcriptome	BRAIN_DLPFC	TWAS	CMC	FUSION	1.7856		0.0742		31691811	10.1093/hmg/ddz253	Hall et al Hum Mol Genet	BRAIN
PRSS35	Q8N3Z0	21387	TRANS	BIP_PGC3_noukb	DECODE_Specific	+,NA		0.0403028	0.0403028	DECODE	DECODE	0.262933	274.502	SCZ.Clozuk.2018	PRSS35	Transcriptome	BRAIN	TWAS	PsychENCODE	FUSION	2.60797		0.00911		30545856	10.1126/science.aat8127	Gandal et all science	BRAIN
PRSS35	Q8N3Z0	21387	TRANS	BIP_PGC3_noukb	DECODE_Specific	+,NA		0.0403028	0.0403028	DECODE	DECODE	0.262933	274.502	BD.PGC.ruderferCell2018	PRSS35	Transcriptome	BRAIN	TWAS	PsychENCODE	FUSION	-1.1171		0.264		30545856	10.1126/science.aat8127	Gandal et all science	BRAIN
PRSS35	Q8N3Z0	21387	TRANS	BIP_PGC3_noukb	DECODE_Specific	+,NA		0.0403028	0.0403028	DECODE	DECODE	0.262933	274.502	SCZ_PGC2+CLOZUK	PRSS35	Transcriptome	HIPPO	TWAS	Collado-Torres	FUSION	4.4945		6.97e-06		31174959	10.1016/j.neuron.2019.05.013	ColladoTorres_neuron_twas etal. Neuron	BRAIN
PRSS35	Q8N3Z0	21387	TRANS	BIP_PGC3_noukb	DECODE_Specific	+,NA		0.0403028	0.0403028	DECODE	DECODE	0.262933	274.502	SCZ_PGC2+CLOZUK	PRSS35	Transcriptome	HIPPO	TWAS	Collado-Torres	FUSION	3.73827		0.000185		31174959	10.1016/j.neuron.2019.05.013	ColladoTorres_neuron_twas etal. Neuron	BRAIN
PRSS35	Q8N3Z0	21387	TRANS	BIP_PGC3_noukb	DECODE_Specific	+,NA		0.0403028	0.0403028	DECODE	DECODE	0.262933	274.502	SCZ_PGC2	PRSS35	Transcriptome	HIPPO	TWAS	Collado-Torres	FUSION	3.67748		0.000236		31174959	10.1016/j.neuron.2019.05.013	ColladoTorres_neuron_twas etal. Neuron	BRAIN
PRSS35	Q8N3Z0	21387	TRANS	BIP_PGC3_noukb	DECODE_Specific	+,NA		0.0403028	0.0403028	DECODE	DECODE	0.262933	274.502	SCZ_PGC2	PRSS35	Transcriptome	HIPPO	TWAS	Collado-Torres	FUSION	3.22817		0.00125		31174959	10.1016/j.neuron.2019.05.013	ColladoTorres_neuron_twas etal. Neuron	BRAIN
PRSS35	Q8N3Z0	21387	TRANS	BIP_PGC3_noukb	DECODE_Specific	+,NA		0.0403028	0.0403028	DECODE	DECODE	0.262933	274.502	SCZ_PGC2	PRSS35	Transcriptome	ADRENAL_GLAND	TWAS	gtex	FOCUS	-4.31				32425817	10.3389/fpsyt.2020.00256	Liut all Front Psychiatry	ADRENAL_GLAND
PRSS35	Q8N3Z0	21387	TRANS	BIP_PGC3_noukb	DECODE_Specific	+,NA		0.0403028	0.0403028	DECODE	DECODE	0.262933	274.502	SCZ_PGC2	PRSS35	Transcriptome	ADRENAL_GLAND	TWAS	gtex	FOCUS	-4.31				32425817	10.3389/fpsyt.2020.00256	Liut all Front Psychiatry	ADRENAL_GLAND
PRSS35	Q8N3Z0	21387	TRANS	BIP_PGC3_noukb	DECODE_Specific	+,NA		0.0403028	0.0403028	DECODE	DECODE	0.262933	274.502	SCZ_PGC2	PRSS35	Transcriptome	ADRENAL_GLAND	TWAS	gtex	FOCUS	-4.31				32425817	10.3389/fpsyt.2020.00256	Liut all Front Psychiatry	ADRENAL_GLAND
PRSS35	Q8N3Z0	21387	TRANS	BIP_PGC3_noukb	DECODE_Specific	+,NA		0.0403028	0.0403028	DECODE	DECODE	0.262933	274.502	SCZ_PGC2	PRSS35	Transcriptome	ADRENAL_GLAND	TWAS	gtex	FOCUS	-4.31				32425817	10.3389/fpsyt.2020.00256	Liut all Front Psychiatry	ADRENAL_GLAND
PRSS35	Q8N3Z0	21387	TRANS	BIP_PGC3_noukb	DECODE_Specific	+,NA		0.0403028	0.0403028	DECODE	DECODE	0.262933	274.502	SCZ_PGC2	PRSS35	Transcriptome	ADRENAL_GLAND	TWAS	gtex	FOCUS	-4.31				32425817	10.3389/fpsyt.2020.00256	Liut all Front Psychiatry	ADRENAL_GLAND
PRSS35	Q8N3Z0	21387	TRANS	BIP_PGC3_noukb	DECODE_Specific	+,NA		0.0403028	0.0403028	DECODE	DECODE	0.262933	274.502	SCZ_PGC2	PRSS35	Transcriptome	ADRENAL_GLAND	TWAS	gtex	FOCUS	-4.31				32425817	10.3389/fpsyt.2020.00256	Liut all Front Psychiatry	ADRENAL_GLAND
PRSS35	Q8N3Z0	21387	TRANS	BIP_PGC3_noukb	DECODE_Specific	+,NA		0.0403028	0.0403028	DECODE	DECODE	0.262933	274.502	SCZ_PGC2	PRSS35	Transcriptome	ADRENAL_GLAND	TWAS	gtex	FOCUS	-4.31				32425817	10.3389/fpsyt.2020.00256	Liut all Front Psychiatry	ADRENAL_GLAND
PRSS35	Q8N3Z0	21387	TRANS	BIP_PGC3_noukb	DECODE_Specific	+,NA		0.0403028	0.0403028	DECODE	DECODE	0.262933	274.502	SCZ_PGC2	PRSS35	Transcriptome	ADRENAL_GLAND	TWAS	gtex	FOCUS	-4.31				32425817	10.3389/fpsyt.2020.00256	Liut all Front Psychiatry	ADRENAL_GLAND
PRSS35	Q8N3Z0	21387	TRANS	BIP_PGC3_noukb	DECODE_Specific	+,NA		0.0403028	0.0403028	DECODE	DECODE	0.262933	274.502	SCZ_PGC2	PRSS35	Transcriptome	ADRENAL_GLAND	TWAS	gtex	FOCUS	-4.31				32425817	10.3389/fpsyt.2020.00256	Liut all Front Psychiatry	ADRENAL_GLAND
PRSS35	Q8N3Z0	21387	TRANS	BIP_PGC3_noukb	DECODE_Specific	+,NA		0.0403028	0.0403028	DECODE	DECODE	0.262933	274.502	SCZ_PGC2	PRSS35	Transcriptome	ADRENAL_GLAND	TWAS	gtex	FOCUS	-4.31				32425817	10.3389/fpsyt.2020.00256	Liut all Front Psychiatry	ADRENAL_GLAND
PRSS35	Q8N3Z0	21387	TRANS	BIP_PGC3_noukb	DECODE_Specific	+,NA		0.0403028	0.0403028	DECODE	DECODE	0.262933	274.502	SCZ_PGC2	PRSS35	Transcriptome	ADRENAL_GLAND	TWAS	gtex	FOCUS	-4.31				32425817	10.3389/fpsyt.2020.00256	Liut all Front Psychiatry	ADRENAL_GLAND
PRSS35	Q8N3Z0	21387	TRANS	BIP_PGC3_noukb	DECODE_Specific	+,NA		0.0403028	0.0403028	DECODE	DECODE	0.262933	274.502	SCZ_PGC2	PRSS35	Transcriptome		TWAS		UTMOST					32425817	10.3389/fpsyt.2020.00256	Liu all Front Psychiatry
PRSS35	Q8N3Z0	21387	TRANS	BIP_PGC3_noukb	DECODE_Specific	+,NA		0.0403028	0.0403028	DECODE	DECODE	0.262933	274.502	SCZ2	PRSS35	Transcriptome		TWAS	CMC	aSPU			6e-07		29411426	10.1002/gepi.22110	Wu et all Genet Epidemiol
PRSS35	Q8N3Z0	21387	TRANS	BIP_PGC3_noukb	DECODE_Specific	+,NA		0.0403028	0.0403028	DECODE	DECODE	0.262933	274.502	SCZ2	PRSS35	Transcriptome		TWAS	CMC	TWAS			0.337616		29411426	10.1002/gepi.22110	Wu et all Genet Epidemiol
PRSS35	Q8N3Z0	21387	TRANS	BIP_PGC3_noukb	DECODE_Specific	+,NA		0.0403028	0.0403028	DECODE	DECODE	0.262933	274.502	SCZ2	PRSS35	Transcriptome		TWAS	CMC	SSU			2.62684e-08		29411426	10.1002/gepi.22110	Wu et all Genet Epidemiol
PRSS35	Q8N3Z0	21387	TRANS	BIP_PGC3_noukb	DECODE_Specific	+,NA		0.0403028	0.0403028	DECODE	DECODE	0.262933	274.502	Depression Howard et all	PRSS35	Proteiome	BRAIN	PWAS	ROS/MAP	FUSION	-0.49708		0.619134		33846625	10.1038/s41593-021-00832-6	Wingo Nat Neurosci	BRAIN
PRSS35	Q8N3Z0	21387	TRANS	BIP_PGC3_noukb	DECODE_Specific	+,NA		0.0403028	0.0403028	DECODE	DECODE	0.262933	274.502	Bipolar_Disorder_Type1	PRSS35	Transcriptome	Brain_Hypothalamus	TWAS	GTeX	FUSION			2.81e-05		35912095	10.3389/fcell.2022.956265	Huang Y et al	Brain
PRSS35	Q8N3Z0	21387	TRANS	BIP_PGC3_noukb	DECODE_Specific	+,NA		0.0403028	0.0403028	DECODE	DECODE	0.262933	274.502	Schizophrenia	PRSS35	Transcriptome	brain caudate nucleus	SMR	Gtex	SMR	0.104866	0.0299213	0.000457096		36319771	10.1038/s41593-022-01182-7	Benjamin KJM	brain caudate nucleus
PRSS35	Q8N3Z0	21387	TRANS	Cognition_Meta	DECODE_Specific	+,NA		0.722003	0.722003	DECODE	DECODE	1.27464	4917.56	Deepression_Wray_tall	PRSS35	Transcriptome	BRAIN DLPFC	MR	PsychENCODE	TwoSampleMR	-0.04	0.02	0.0149		35296807	10.1038/s41380-022-01507-9	Deng et all Mol Psychiatry	BRAIN
PRSS35	Q8N3Z0	21387	TRANS	Cognition_Meta	DECODE_Specific	+,NA		0.722003	0.722003	DECODE	DECODE	1.27464	4917.56	SCZ.Clozuk.2018	PRSS35	Transcriptome	BRAIN	SMR	PsychENCODE	SMR	0.165037	0.0405707	4.74e-05		30545856	10.1126/science.aat8127	Gandal et all science	BRAIN
PRSS35	Q8N3Z0	21387	TRANS	Cognition_Meta	DECODE_Specific	+,NA		0.722003	0.722003	DECODE	DECODE	1.27464	4917.56	BD.PGC.ruderferCell2018	PRSS35	Transcriptome	BRAIN	SMR	PsychENCODE	SMR	0.0961755	0.0535638	0.0725688		30545856	10.1126/science.aat8127	Gandal et all science	BRAIN
PRSS35	Q8N3Z0	21387	TRANS	Cognition_Meta	DECODE_Specific	+,NA		0.722003	0.722003	DECODE	DECODE	1.27464	4917.56	SCZ	PRSS35	Proteiome	BLOOD	SMR	eQTLGen	SMR	0.399075	0.139999	0.00436434		37415601	10.3389/fgene.2023.1191264	Gedik et all Front Genet	BLOOD
PRSS35	Q8N3Z0	21387	TRANS	Cognition_Meta	DECODE_Specific	+,NA		0.722003	0.722003	DECODE	DECODE	1.27464	4917.56	MDD	PRSS35	Proteiome	BRAIN	SMR	BrainMeta	SMR	-0.0546142	0.0234539	0.0198815		37415601	10.3389/fgene.2023.1191264	Gedik et all Front Genet	BRAIN
PRSS35	Q8N3Z0	21387	TRANS	Cognition_Meta	DECODE_Specific	+,NA		0.722003	0.722003	DECODE	DECODE	1.27464	4917.56	BIP	PRSS35	Proteiome	BRAIN	SMR	BrainMeta	SMR	-0.104871	0.0420301	0.0125908		37415601	10.3389/fgene.2023.1191264	Gedik et all Front Genet	BRAIN
PRSS35	Q8N3Z0	21387	TRANS	Cognition_Meta	DECODE_Specific	+,NA		0.722003	0.722003	DECODE	DECODE	1.27464	4917.56	SCZ	PRSS35	Proteiome	BRAIN	SMR	BrainMeta	SMR	-0.0904763	0.0352306	0.0102253		37415601	10.3389/fgene.2023.1191264	Gedik et all Front Genet	BRAIN
PRSS35	Q8N3Z0	21387	TRANS	Cognition_Meta	DECODE_Specific	+,NA		0.722003	0.722003	DECODE	DECODE	1.27464	4917.56	MDD	PRSS35	Proteiome	BLOOD	SMR	eQTLGen	SMR	-0.207274	0.0762615	0.00656888		37415601	10.3389/fgene.2023.1191264	Gedik et all Front Genet	BLOOD
PRSS35	Q8N3Z0	21387	TRANS	Cognition_Meta	DECODE_Specific	+,NA		0.722003	0.722003	DECODE	DECODE	1.27464	4917.56	BIP	PRSS35	Proteiome	BLOOD	SMR	eQTLGen	SMR	0.389235	0.163325	0.0171634		37415601	10.3389/fgene.2023.1191264	Gedik et all Front Genet	BLOOD
PRSS35	Q8N3Z0	21387	TRANS	Cognition_Meta	DECODE_Specific	+,NA		0.722003	0.722003	DECODE	DECODE	1.27464	4917.56	SCZ	PRSS35	Transcriptome	BRAIN_DLPFC	TWAS	CMC	FUSION	1.7856		0.0742		31691811	10.1093/hmg/ddz253	Hall et al Hum Mol Genet	BRAIN
PRSS35	Q8N3Z0	21387	TRANS	Cognition_Meta	DECODE_Specific	+,NA		0.722003	0.722003	DECODE	DECODE	1.27464	4917.56	SCZ.Clozuk.2018	PRSS35	Transcriptome	BRAIN	TWAS	PsychENCODE	FUSION	2.60797		0.00911		30545856	10.1126/science.aat8127	Gandal et all science	BRAIN
PRSS35	Q8N3Z0	21387	TRANS	Cognition_Meta	DECODE_Specific	+,NA		0.722003	0.722003	DECODE	DECODE	1.27464	4917.56	BD.PGC.ruderferCell2018	PRSS35	Transcriptome	BRAIN	TWAS	PsychENCODE	FUSION	-1.1171		0.264		30545856	10.1126/science.aat8127	Gandal et all science	BRAIN
PRSS35	Q8N3Z0	21387	TRANS	Cognition_Meta	DECODE_Specific	+,NA		0.722003	0.722003	DECODE	DECODE	1.27464	4917.56	SCZ_PGC2+CLOZUK	PRSS35	Transcriptome	HIPPO	TWAS	Collado-Torres	FUSION	4.4945		6.97e-06		31174959	10.1016/j.neuron.2019.05.013	ColladoTorres_neuron_twas etal. Neuron	BRAIN
PRSS35	Q8N3Z0	21387	TRANS	Cognition_Meta	DECODE_Specific	+,NA		0.722003	0.722003	DECODE	DECODE	1.27464	4917.56	SCZ_PGC2+CLOZUK	PRSS35	Transcriptome	HIPPO	TWAS	Collado-Torres	FUSION	3.73827		0.000185		31174959	10.1016/j.neuron.2019.05.013	ColladoTorres_neuron_twas etal. Neuron	BRAIN
PRSS35	Q8N3Z0	21387	TRANS	Cognition_Meta	DECODE_Specific	+,NA		0.722003	0.722003	DECODE	DECODE	1.27464	4917.56	SCZ_PGC2	PRSS35	Transcriptome	HIPPO	TWAS	Collado-Torres	FUSION	3.67748		0.000236		31174959	10.1016/j.neuron.2019.05.013	ColladoTorres_neuron_twas etal. Neuron	BRAIN
PRSS35	Q8N3Z0	21387	TRANS	Cognition_Meta	DECODE_Specific	+,NA		0.722003	0.722003	DECODE	DECODE	1.27464	4917.56	SCZ_PGC2	PRSS35	Transcriptome	HIPPO	TWAS	Collado-Torres	FUSION	3.22817		0.00125		31174959	10.1016/j.neuron.2019.05.013	ColladoTorres_neuron_twas etal. Neuron	BRAIN
PRSS35	Q8N3Z0	21387	TRANS	Cognition_Meta	DECODE_Specific	+,NA		0.722003	0.722003	DECODE	DECODE	1.27464	4917.56	SCZ_PGC2	PRSS35	Transcriptome	ADRENAL_GLAND	TWAS	gtex	FOCUS	-4.31				32425817	10.3389/fpsyt.2020.00256	Liut all Front Psychiatry	ADRENAL_GLAND
PRSS35	Q8N3Z0	21387	TRANS	Cognition_Meta	DECODE_Specific	+,NA		0.722003	0.722003	DECODE	DECODE	1.27464	4917.56	SCZ_PGC2	PRSS35	Transcriptome	ADRENAL_GLAND	TWAS	gtex	FOCUS	-4.31				32425817	10.3389/fpsyt.2020.00256	Liut all Front Psychiatry	ADRENAL_GLAND
PRSS35	Q8N3Z0	21387	TRANS	Cognition_Meta	DECODE_Specific	+,NA		0.722003	0.722003	DECODE	DECODE	1.27464	4917.56	SCZ_PGC2	PRSS35	Transcriptome	ADRENAL_GLAND	TWAS	gtex	FOCUS	-4.31				32425817	10.3389/fpsyt.2020.00256	Liut all Front Psychiatry	ADRENAL_GLAND
PRSS35	Q8N3Z0	21387	TRANS	Cognition_Meta	DECODE_Specific	+,NA		0.722003	0.722003	DECODE	DECODE	1.27464	4917.56	SCZ_PGC2	PRSS35	Transcriptome	ADRENAL_GLAND	TWAS	gtex	FOCUS	-4.31				32425817	10.3389/fpsyt.2020.00256	Liut all Front Psychiatry	ADRENAL_GLAND
PRSS35	Q8N3Z0	21387	TRANS	Cognition_Meta	DECODE_Specific	+,NA		0.722003	0.722003	DECODE	DECODE	1.27464	4917.56	SCZ_PGC2	PRSS35	Transcriptome	ADRENAL_GLAND	TWAS	gtex	FOCUS	-4.31				32425817	10.3389/fpsyt.2020.00256	Liut all Front Psychiatry	ADRENAL_GLAND
PRSS35	Q8N3Z0	21387	TRANS	Cognition_Meta	DECODE_Specific	+,NA		0.722003	0.722003	DECODE	DECODE	1.27464	4917.56	SCZ_PGC2	PRSS35	Transcriptome	ADRENAL_GLAND	TWAS	gtex	FOCUS	-4.31				32425817	10.3389/fpsyt.2020.00256	Liut all Front Psychiatry	ADRENAL_GLAND
PRSS35	Q8N3Z0	21387	TRANS	Cognition_Meta	DECODE_Specific	+,NA		0.722003	0.722003	DECODE	DECODE	1.27464	4917.56	SCZ_PGC2	PRSS35	Transcriptome	ADRENAL_GLAND	TWAS	gtex	FOCUS	-4.31				32425817	10.3389/fpsyt.2020.00256	Liut all Front Psychiatry	ADRENAL_GLAND
PRSS35	Q8N3Z0	21387	TRANS	Cognition_Meta	DECODE_Specific	+,NA		0.722003	0.722003	DECODE	DECODE	1.27464	4917.56	SCZ_PGC2	PRSS35	Transcriptome	ADRENAL_GLAND	TWAS	gtex	FOCUS	-4.31				32425817	10.3389/fpsyt.2020.00256	Liut all Front Psychiatry	ADRENAL_GLAND
PRSS35	Q8N3Z0	21387	TRANS	Cognition_Meta	DECODE_Specific	+,NA		0.722003	0.722003	DECODE	DECODE	1.27464	4917.56	SCZ_PGC2	PRSS35	Transcriptome	ADRENAL_GLAND	TWAS	gtex	FOCUS	-4.31				32425817	10.3389/fpsyt.2020.00256	Liut all Front Psychiatry	ADRENAL_GLAND
PRSS35	Q8N3Z0	21387	TRANS	Cognition_Meta	DECODE_Specific	+,NA		0.722003	0.722003	DECODE	DECODE	1.27464	4917.56	SCZ_PGC2	PRSS35	Transcriptome	ADRENAL_GLAND	TWAS	gtex	FOCUS	-4.31				32425817	10.3389/fpsyt.2020.00256	Liut all Front Psychiatry	ADRENAL_GLAND
PRSS35	Q8N3Z0	21387	TRANS	Cognition_Meta	DECODE_Specific	+,NA		0.722003	0.722003	DECODE	DECODE	1.27464	4917.56	SCZ_PGC2	PRSS35	Transcriptome	ADRENAL_GLAND	TWAS	gtex	FOCUS	-4.31				32425817	10.3389/fpsyt.2020.00256	Liut all Front Psychiatry	ADRENAL_GLAND
PRSS35	Q8N3Z0	21387	TRANS	Cognition_Meta	DECODE_Specific	+,NA		0.722003	0.722003	DECODE	DECODE	1.27464	4917.56	SCZ_PGC2	PRSS35	Transcriptome		TWAS		UTMOST					32425817	10.3389/fpsyt.2020.00256	Liu all Front Psychiatry
PRSS35	Q8N3Z0	21387	TRANS	Cognition_Meta	DECODE_Specific	+,NA		0.722003	0.722003	DECODE	DECODE	1.27464	4917.56	SCZ2	PRSS35	Transcriptome		TWAS	CMC	aSPU			6e-07		29411426	10.1002/gepi.22110	Wu et all Genet Epidemiol
PRSS35	Q8N3Z0	21387	TRANS	Cognition_Meta	DECODE_Specific	+,NA		0.722003	0.722003	DECODE	DECODE	1.27464	4917.56	SCZ2	PRSS35	Transcriptome		TWAS	CMC	TWAS			0.337616		29411426	10.1002/gepi.22110	Wu et all Genet Epidemiol
PRSS35	Q8N3Z0	21387	TRANS	Cognition_Meta	DECODE_Specific	+,NA		0.722003	0.722003	DECODE	DECODE	1.27464	4917.56	SCZ2	PRSS35	Transcriptome		TWAS	CMC	SSU			2.62684e-08		29411426	10.1002/gepi.22110	Wu et all Genet Epidemiol
PRSS35	Q8N3Z0	21387	TRANS	Cognition_Meta	DECODE_Specific	+,NA		0.722003	0.722003	DECODE	DECODE	1.27464	4917.56	Depression Howard et all	PRSS35	Proteiome	BRAIN	PWAS	ROS/MAP	FUSION	-0.49708		0.619134		33846625	10.1038/s41593-021-00832-6	Wingo Nat Neurosci	BRAIN
PRSS35	Q8N3Z0	21387	TRANS	Cognition_Meta	DECODE_Specific	+,NA		0.722003	0.722003	DECODE	DECODE	1.27464	4917.56	Bipolar_Disorder_Type1	PRSS35	Transcriptome	Brain_Hypothalamus	TWAS	GTeX	FUSION			2.81e-05		35912095	10.3389/fcell.2022.956265	Huang Y et al	Brain
PRSS35	Q8N3Z0	21387	TRANS	Cognition_Meta	DECODE_Specific	+,NA		0.722003	0.722003	DECODE	DECODE	1.27464	4917.56	Schizophrenia	PRSS35	Transcriptome	brain caudate nucleus	SMR	Gtex	SMR	0.104866	0.0299213	0.000457096		36319771	10.1038/s41593-022-01182-7	Benjamin KJM	brain caudate nucleus
PRSS35	Q8N3Z0	21387	TRANS	Depression_iPSYCH_2023	DECODE_Specific	+,NA		0.763581	0.763581	DECODE	DECODE	1.40485	5200.75	Deepression_Wray_tall	PRSS35	Transcriptome	BRAIN DLPFC	MR	PsychENCODE	TwoSampleMR	-0.04	0.02	0.0149		35296807	10.1038/s41380-022-01507-9	Deng et all Mol Psychiatry	BRAIN
PRSS35	Q8N3Z0	21387	TRANS	Depression_iPSYCH_2023	DECODE_Specific	+,NA		0.763581	0.763581	DECODE	DECODE	1.40485	5200.75	SCZ.Clozuk.2018	PRSS35	Transcriptome	BRAIN	SMR	PsychENCODE	SMR	0.165037	0.0405707	4.74e-05		30545856	10.1126/science.aat8127	Gandal et all science	BRAIN
PRSS35	Q8N3Z0	21387	TRANS	Depression_iPSYCH_2023	DECODE_Specific	+,NA		0.763581	0.763581	DECODE	DECODE	1.40485	5200.75	BD.PGC.ruderferCell2018	PRSS35	Transcriptome	BRAIN	SMR	PsychENCODE	SMR	0.0961755	0.0535638	0.0725688		30545856	10.1126/science.aat8127	Gandal et all science	BRAIN
PRSS35	Q8N3Z0	21387	TRANS	Depression_iPSYCH_2023	DECODE_Specific	+,NA		0.763581	0.763581	DECODE	DECODE	1.40485	5200.75	SCZ	PRSS35	Proteiome	BLOOD	SMR	eQTLGen	SMR	0.399075	0.139999	0.00436434		37415601	10.3389/fgene.2023.1191264	Gedik et all Front Genet	BLOOD
PRSS35	Q8N3Z0	21387	TRANS	Depression_iPSYCH_2023	DECODE_Specific	+,NA		0.763581	0.763581	DECODE	DECODE	1.40485	5200.75	MDD	PRSS35	Proteiome	BRAIN	SMR	BrainMeta	SMR	-0.0546142	0.0234539	0.0198815		37415601	10.3389/fgene.2023.1191264	Gedik et all Front Genet	BRAIN
PRSS35	Q8N3Z0	21387	TRANS	Depression_iPSYCH_2023	DECODE_Specific	+,NA		0.763581	0.763581	DECODE	DECODE	1.40485	5200.75	BIP	PRSS35	Proteiome	BRAIN	SMR	BrainMeta	SMR	-0.104871	0.0420301	0.0125908		37415601	10.3389/fgene.2023.1191264	Gedik et all Front Genet	BRAIN
PRSS35	Q8N3Z0	21387	TRANS	Depression_iPSYCH_2023	DECODE_Specific	+,NA		0.763581	0.763581	DECODE	DECODE	1.40485	5200.75	SCZ	PRSS35	Proteiome	BRAIN	SMR	BrainMeta	SMR	-0.0904763	0.0352306	0.0102253		37415601	10.3389/fgene.2023.1191264	Gedik et all Front Genet	BRAIN
PRSS35	Q8N3Z0	21387	TRANS	Depression_iPSYCH_2023	DECODE_Specific	+,NA		0.763581	0.763581	DECODE	DECODE	1.40485	5200.75	MDD	PRSS35	Proteiome	BLOOD	SMR	eQTLGen	SMR	-0.207274	0.0762615	0.00656888		37415601	10.3389/fgene.2023.1191264	Gedik et all Front Genet	BLOOD
PRSS35	Q8N3Z0	21387	TRANS	Depression_iPSYCH_2023	DECODE_Specific	+,NA		0.763581	0.763581	DECODE	DECODE	1.40485	5200.75	BIP	PRSS35	Proteiome	BLOOD	SMR	eQTLGen	SMR	0.389235	0.163325	0.0171634		37415601	10.3389/fgene.2023.1191264	Gedik et all Front Genet	BLOOD
PRSS35	Q8N3Z0	21387	TRANS	Depression_iPSYCH_2023	DECODE_Specific	+,NA		0.763581	0.763581	DECODE	DECODE	1.40485	5200.75	SCZ	PRSS35	Transcriptome	BRAIN_DLPFC	TWAS	CMC	FUSION	1.7856		0.0742		31691811	10.1093/hmg/ddz253	Hall et al Hum Mol Genet	BRAIN
PRSS35	Q8N3Z0	21387	TRANS	Depression_iPSYCH_2023	DECODE_Specific	+,NA		0.763581	0.763581	DECODE	DECODE	1.40485	5200.75	SCZ.Clozuk.2018	PRSS35	Transcriptome	BRAIN	TWAS	PsychENCODE	FUSION	2.60797		0.00911		30545856	10.1126/science.aat8127	Gandal et all science	BRAIN
PRSS35	Q8N3Z0	21387	TRANS	Depression_iPSYCH_2023	DECODE_Specific	+,NA		0.763581	0.763581	DECODE	DECODE	1.40485	5200.75	BD.PGC.ruderferCell2018	PRSS35	Transcriptome	BRAIN	TWAS	PsychENCODE	FUSION	-1.1171		0.264		30545856	10.1126/science.aat8127	Gandal et all science	BRAIN
PRSS35	Q8N3Z0	21387	TRANS	Depression_iPSYCH_2023	DECODE_Specific	+,NA		0.763581	0.763581	DECODE	DECODE	1.40485	5200.75	SCZ_PGC2+CLOZUK	PRSS35	Transcriptome	HIPPO	TWAS	Collado-Torres	FUSION	4.4945		6.97e-06		31174959	10.1016/j.neuron.2019.05.013	ColladoTorres_neuron_twas etal. Neuron	BRAIN
PRSS35	Q8N3Z0	21387	TRANS	Depression_iPSYCH_2023	DECODE_Specific	+,NA		0.763581	0.763581	DECODE	DECODE	1.40485	5200.75	SCZ_PGC2+CLOZUK	PRSS35	Transcriptome	HIPPO	TWAS	Collado-Torres	FUSION	3.73827		0.000185		31174959	10.1016/j.neuron.2019.05.013	ColladoTorres_neuron_twas etal. Neuron	BRAIN
PRSS35	Q8N3Z0	21387	TRANS	Depression_iPSYCH_2023	DECODE_Specific	+,NA		0.763581	0.763581	DECODE	DECODE	1.40485	5200.75	SCZ_PGC2	PRSS35	Transcriptome	HIPPO	TWAS	Collado-Torres	FUSION	3.67748		0.000236		31174959	10.1016/j.neuron.2019.05.013	ColladoTorres_neuron_twas etal. Neuron	BRAIN
PRSS35	Q8N3Z0	21387	TRANS	Depression_iPSYCH_2023	DECODE_Specific	+,NA		0.763581	0.763581	DECODE	DECODE	1.40485	5200.75	SCZ_PGC2	PRSS35	Transcriptome	HIPPO	TWAS	Collado-Torres	FUSION	3.22817		0.00125		31174959	10.1016/j.neuron.2019.05.013	ColladoTorres_neuron_twas etal. Neuron	BRAIN
PRSS35	Q8N3Z0	21387	TRANS	Depression_iPSYCH_2023	DECODE_Specific	+,NA		0.763581	0.763581	DECODE	DECODE	1.40485	5200.75	SCZ_PGC2	PRSS35	Transcriptome	ADRENAL_GLAND	TWAS	gtex	FOCUS	-4.31				32425817	10.3389/fpsyt.2020.00256	Liut all Front Psychiatry	ADRENAL_GLAND
PRSS35	Q8N3Z0	21387	TRANS	Depression_iPSYCH_2023	DECODE_Specific	+,NA		0.763581	0.763581	DECODE	DECODE	1.40485	5200.75	SCZ_PGC2	PRSS35	Transcriptome	ADRENAL_GLAND	TWAS	gtex	FOCUS	-4.31				32425817	10.3389/fpsyt.2020.00256	Liut all Front Psychiatry	ADRENAL_GLAND
PRSS35	Q8N3Z0	21387	TRANS	Depression_iPSYCH_2023	DECODE_Specific	+,NA		0.763581	0.763581	DECODE	DECODE	1.40485	5200.75	SCZ_PGC2	PRSS35	Transcriptome	ADRENAL_GLAND	TWAS	gtex	FOCUS	-4.31				32425817	10.3389/fpsyt.2020.00256	Liut all Front Psychiatry	ADRENAL_GLAND
PRSS35	Q8N3Z0	21387	TRANS	Depression_iPSYCH_2023	DECODE_Specific	+,NA		0.763581	0.763581	DECODE	DECODE	1.40485	5200.75	SCZ_PGC2	PRSS35	Transcriptome	ADRENAL_GLAND	TWAS	gtex	FOCUS	-4.31				32425817	10.3389/fpsyt.2020.00256	Liut all Front Psychiatry	ADRENAL_GLAND
PRSS35	Q8N3Z0	21387	TRANS	Depression_iPSYCH_2023	DECODE_Specific	+,NA		0.763581	0.763581	DECODE	DECODE	1.40485	5200.75	SCZ_PGC2	PRSS35	Transcriptome	ADRENAL_GLAND	TWAS	gtex	FOCUS	-4.31				32425817	10.3389/fpsyt.2020.00256	Liut all Front Psychiatry	ADRENAL_GLAND
PRSS35	Q8N3Z0	21387	TRANS	Depression_iPSYCH_2023	DECODE_Specific	+,NA		0.763581	0.763581	DECODE	DECODE	1.40485	5200.75	SCZ_PGC2	PRSS35	Transcriptome	ADRENAL_GLAND	TWAS	gtex	FOCUS	-4.31				32425817	10.3389/fpsyt.2020.00256	Liut all Front Psychiatry	ADRENAL_GLAND
PRSS35	Q8N3Z0	21387	TRANS	Depression_iPSYCH_2023	DECODE_Specific	+,NA		0.763581	0.763581	DECODE	DECODE	1.40485	5200.75	SCZ_PGC2	PRSS35	Transcriptome	ADRENAL_GLAND	TWAS	gtex	FOCUS	-4.31				32425817	10.3389/fpsyt.2020.00256	Liut all Front Psychiatry	ADRENAL_GLAND
PRSS35	Q8N3Z0	21387	TRANS	Depression_iPSYCH_2023	DECODE_Specific	+,NA		0.763581	0.763581	DECODE	DECODE	1.40485	5200.75	SCZ_PGC2	PRSS35	Transcriptome	ADRENAL_GLAND	TWAS	gtex	FOCUS	-4.31				32425817	10.3389/fpsyt.2020.00256	Liut all Front Psychiatry	ADRENAL_GLAND
PRSS35	Q8N3Z0	21387	TRANS	Depression_iPSYCH_2023	DECODE_Specific	+,NA		0.763581	0.763581	DECODE	DECODE	1.40485	5200.75	SCZ_PGC2	PRSS35	Transcriptome	ADRENAL_GLAND	TWAS	gtex	FOCUS	-4.31				32425817	10.3389/fpsyt.2020.00256	Liut all Front Psychiatry	ADRENAL_GLAND
PRSS35	Q8N3Z0	21387	TRANS	Depression_iPSYCH_2023	DECODE_Specific	+,NA		0.763581	0.763581	DECODE	DECODE	1.40485	5200.75	SCZ_PGC2	PRSS35	Transcriptome	ADRENAL_GLAND	TWAS	gtex	FOCUS	-4.31				32425817	10.3389/fpsyt.2020.00256	Liut all Front Psychiatry	ADRENAL_GLAND
PRSS35	Q8N3Z0	21387	TRANS	Depression_iPSYCH_2023	DECODE_Specific	+,NA		0.763581	0.763581	DECODE	DECODE	1.40485	5200.75	SCZ_PGC2	PRSS35	Transcriptome	ADRENAL_GLAND	TWAS	gtex	FOCUS	-4.31				32425817	10.3389/fpsyt.2020.00256	Liut all Front Psychiatry	ADRENAL_GLAND
PRSS35	Q8N3Z0	21387	TRANS	Depression_iPSYCH_2023	DECODE_Specific	+,NA		0.763581	0.763581	DECODE	DECODE	1.40485	5200.75	SCZ_PGC2	PRSS35	Transcriptome		TWAS		UTMOST					32425817	10.3389/fpsyt.2020.00256	Liu all Front Psychiatry
PRSS35	Q8N3Z0	21387	TRANS	Depression_iPSYCH_2023	DECODE_Specific	+,NA		0.763581	0.763581	DECODE	DECODE	1.40485	5200.75	SCZ2	PRSS35	Transcriptome		TWAS	CMC	aSPU			6e-07		29411426	10.1002/gepi.22110	Wu et all Genet Epidemiol
PRSS35	Q8N3Z0	21387	TRANS	Depression_iPSYCH_2023	DECODE_Specific	+,NA		0.763581	0.763581	DECODE	DECODE	1.40485	5200.75	SCZ2	PRSS35	Transcriptome		TWAS	CMC	TWAS			0.337616		29411426	10.1002/gepi.22110	Wu et all Genet Epidemiol
PRSS35	Q8N3Z0	21387	TRANS	Depression_iPSYCH_2023	DECODE_Specific	+,NA		0.763581	0.763581	DECODE	DECODE	1.40485	5200.75	SCZ2	PRSS35	Transcriptome		TWAS	CMC	SSU			2.62684e-08		29411426	10.1002/gepi.22110	Wu et all Genet Epidemiol
PRSS35	Q8N3Z0	21387	TRANS	Depression_iPSYCH_2023	DECODE_Specific	+,NA		0.763581	0.763581	DECODE	DECODE	1.40485	5200.75	Depression Howard et all	PRSS35	Proteiome	BRAIN	PWAS	ROS/MAP	FUSION	-0.49708		0.619134		33846625	10.1038/s41593-021-00832-6	Wingo Nat Neurosci	BRAIN
PRSS35	Q8N3Z0	21387	TRANS	Depression_iPSYCH_2023	DECODE_Specific	+,NA		0.763581	0.763581	DECODE	DECODE	1.40485	5200.75	Bipolar_Disorder_Type1	PRSS35	Transcriptome	Brain_Hypothalamus	TWAS	GTeX	FUSION			2.81e-05		35912095	10.3389/fcell.2022.956265	Huang Y et al	Brain
PRSS35	Q8N3Z0	21387	TRANS	Depression_iPSYCH_2023	DECODE_Specific	+,NA		0.763581	0.763581	DECODE	DECODE	1.40485	5200.75	Schizophrenia	PRSS35	Transcriptome	brain caudate nucleus	SMR	Gtex	SMR	0.104866	0.0299213	0.000457096		36319771	10.1038/s41593-022-01182-7	Benjamin KJM	brain caudate nucleus
PRSS35	Q8N3Z0	21387	TRANS	PGC3_SCZ_NoUKB	DECODE_Specific	+,NA		0.146573	0.146573	DECODE	DECODE	0.511427	998.306	Deepression_Wray_tall	PRSS35	Transcriptome	BRAIN DLPFC	MR	PsychENCODE	TwoSampleMR	-0.04	0.02	0.0149		35296807	10.1038/s41380-022-01507-9	Deng et all Mol Psychiatry	BRAIN
PRSS35	Q8N3Z0	21387	TRANS	PGC3_SCZ_NoUKB	DECODE_Specific	+,NA		0.146573	0.146573	DECODE	DECODE	0.511427	998.306	SCZ.Clozuk.2018	PRSS35	Transcriptome	BRAIN	SMR	PsychENCODE	SMR	0.165037	0.0405707	4.74e-05		30545856	10.1126/science.aat8127	Gandal et all science	BRAIN
PRSS35	Q8N3Z0	21387	TRANS	PGC3_SCZ_NoUKB	DECODE_Specific	+,NA		0.146573	0.146573	DECODE	DECODE	0.511427	998.306	BD.PGC.ruderferCell2018	PRSS35	Transcriptome	BRAIN	SMR	PsychENCODE	SMR	0.0961755	0.0535638	0.0725688		30545856	10.1126/science.aat8127	Gandal et all science	BRAIN
PRSS35	Q8N3Z0	21387	TRANS	PGC3_SCZ_NoUKB	DECODE_Specific	+,NA		0.146573	0.146573	DECODE	DECODE	0.511427	998.306	SCZ	PRSS35	Proteiome	BLOOD	SMR	eQTLGen	SMR	0.399075	0.139999	0.00436434		37415601	10.3389/fgene.2023.1191264	Gedik et all Front Genet	BLOOD
PRSS35	Q8N3Z0	21387	TRANS	PGC3_SCZ_NoUKB	DECODE_Specific	+,NA		0.146573	0.146573	DECODE	DECODE	0.511427	998.306	MDD	PRSS35	Proteiome	BRAIN	SMR	BrainMeta	SMR	-0.0546142	0.0234539	0.0198815		37415601	10.3389/fgene.2023.1191264	Gedik et all Front Genet	BRAIN
PRSS35	Q8N3Z0	21387	TRANS	PGC3_SCZ_NoUKB	DECODE_Specific	+,NA		0.146573	0.146573	DECODE	DECODE	0.511427	998.306	BIP	PRSS35	Proteiome	BRAIN	SMR	BrainMeta	SMR	-0.104871	0.0420301	0.0125908		37415601	10.3389/fgene.2023.1191264	Gedik et all Front Genet	BRAIN
PRSS35	Q8N3Z0	21387	TRANS	PGC3_SCZ_NoUKB	DECODE_Specific	+,NA		0.146573	0.146573	DECODE	DECODE	0.511427	998.306	SCZ	PRSS35	Proteiome	BRAIN	SMR	BrainMeta	SMR	-0.0904763	0.0352306	0.0102253		37415601	10.3389/fgene.2023.1191264	Gedik et all Front Genet	BRAIN
PRSS35	Q8N3Z0	21387	TRANS	PGC3_SCZ_NoUKB	DECODE_Specific	+,NA		0.146573	0.146573	DECODE	DECODE	0.511427	998.306	MDD	PRSS35	Proteiome	BLOOD	SMR	eQTLGen	SMR	-0.207274	0.0762615	0.00656888		37415601	10.3389/fgene.2023.1191264	Gedik et all Front Genet	BLOOD
PRSS35	Q8N3Z0	21387	TRANS	PGC3_SCZ_NoUKB	DECODE_Specific	+,NA		0.146573	0.146573	DECODE	DECODE	0.511427	998.306	BIP	PRSS35	Proteiome	BLOOD	SMR	eQTLGen	SMR	0.389235	0.163325	0.0171634		37415601	10.3389/fgene.2023.1191264	Gedik et all Front Genet	BLOOD
PRSS35	Q8N3Z0	21387	TRANS	PGC3_SCZ_NoUKB	DECODE_Specific	+,NA		0.146573	0.146573	DECODE	DECODE	0.511427	998.306	SCZ	PRSS35	Transcriptome	BRAIN_DLPFC	TWAS	CMC	FUSION	1.7856		0.0742		31691811	10.1093/hmg/ddz253	Hall et al Hum Mol Genet	BRAIN
PRSS35	Q8N3Z0	21387	TRANS	PGC3_SCZ_NoUKB	DECODE_Specific	+,NA		0.146573	0.146573	DECODE	DECODE	0.511427	998.306	SCZ.Clozuk.2018	PRSS35	Transcriptome	BRAIN	TWAS	PsychENCODE	FUSION	2.60797		0.00911		30545856	10.1126/science.aat8127	Gandal et all science	BRAIN
PRSS35	Q8N3Z0	21387	TRANS	PGC3_SCZ_NoUKB	DECODE_Specific	+,NA		0.146573	0.146573	DECODE	DECODE	0.511427	998.306	BD.PGC.ruderferCell2018	PRSS35	Transcriptome	BRAIN	TWAS	PsychENCODE	FUSION	-1.1171		0.264		30545856	10.1126/science.aat8127	Gandal et all science	BRAIN
PRSS35	Q8N3Z0	21387	TRANS	PGC3_SCZ_NoUKB	DECODE_Specific	+,NA		0.146573	0.146573	DECODE	DECODE	0.511427	998.306	SCZ_PGC2+CLOZUK	PRSS35	Transcriptome	HIPPO	TWAS	Collado-Torres	FUSION	4.4945		6.97e-06		31174959	10.1016/j.neuron.2019.05.013	ColladoTorres_neuron_twas etal. Neuron	BRAIN
PRSS35	Q8N3Z0	21387	TRANS	PGC3_SCZ_NoUKB	DECODE_Specific	+,NA		0.146573	0.146573	DECODE	DECODE	0.511427	998.306	SCZ_PGC2+CLOZUK	PRSS35	Transcriptome	HIPPO	TWAS	Collado-Torres	FUSION	3.73827		0.000185		31174959	10.1016/j.neuron.2019.05.013	ColladoTorres_neuron_twas etal. Neuron	BRAIN
PRSS35	Q8N3Z0	21387	TRANS	PGC3_SCZ_NoUKB	DECODE_Specific	+,NA		0.146573	0.146573	DECODE	DECODE	0.511427	998.306	SCZ_PGC2	PRSS35	Transcriptome	HIPPO	TWAS	Collado-Torres	FUSION	3.67748		0.000236		31174959	10.1016/j.neuron.2019.05.013	ColladoTorres_neuron_twas etal. Neuron	BRAIN
PRSS35	Q8N3Z0	21387	TRANS	PGC3_SCZ_NoUKB	DECODE_Specific	+,NA		0.146573	0.146573	DECODE	DECODE	0.511427	998.306	SCZ_PGC2	PRSS35	Transcriptome	HIPPO	TWAS	Collado-Torres	FUSION	3.22817		0.00125		31174959	10.1016/j.neuron.2019.05.013	ColladoTorres_neuron_twas etal. Neuron	BRAIN
PRSS35	Q8N3Z0	21387	TRANS	PGC3_SCZ_NoUKB	DECODE_Specific	+,NA		0.146573	0.146573	DECODE	DECODE	0.511427	998.306	SCZ_PGC2	PRSS35	Transcriptome	ADRENAL_GLAND	TWAS	gtex	FOCUS	-4.31				32425817	10.3389/fpsyt.2020.00256	Liut all Front Psychiatry	ADRENAL_GLAND
PRSS35	Q8N3Z0	21387	TRANS	PGC3_SCZ_NoUKB	DECODE_Specific	+,NA		0.146573	0.146573	DECODE	DECODE	0.511427	998.306	SCZ_PGC2	PRSS35	Transcriptome	ADRENAL_GLAND	TWAS	gtex	FOCUS	-4.31				32425817	10.3389/fpsyt.2020.00256	Liut all Front Psychiatry	ADRENAL_GLAND
PRSS35	Q8N3Z0	21387	TRANS	PGC3_SCZ_NoUKB	DECODE_Specific	+,NA		0.146573	0.146573	DECODE	DECODE	0.511427	998.306	SCZ_PGC2	PRSS35	Transcriptome	ADRENAL_GLAND	TWAS	gtex	FOCUS	-4.31				32425817	10.3389/fpsyt.2020.00256	Liut all Front Psychiatry	ADRENAL_GLAND
PRSS35	Q8N3Z0	21387	TRANS	PGC3_SCZ_NoUKB	DECODE_Specific	+,NA		0.146573	0.146573	DECODE	DECODE	0.511427	998.306	SCZ_PGC2	PRSS35	Transcriptome	ADRENAL_GLAND	TWAS	gtex	FOCUS	-4.31				32425817	10.3389/fpsyt.2020.00256	Liut all Front Psychiatry	ADRENAL_GLAND
PRSS35	Q8N3Z0	21387	TRANS	PGC3_SCZ_NoUKB	DECODE_Specific	+,NA		0.146573	0.146573	DECODE	DECODE	0.511427	998.306	SCZ_PGC2	PRSS35	Transcriptome	ADRENAL_GLAND	TWAS	gtex	FOCUS	-4.31				32425817	10.3389/fpsyt.2020.00256	Liut all Front Psychiatry	ADRENAL_GLAND
PRSS35	Q8N3Z0	21387	TRANS	PGC3_SCZ_NoUKB	DECODE_Specific	+,NA		0.146573	0.146573	DECODE	DECODE	0.511427	998.306	SCZ_PGC2	PRSS35	Transcriptome	ADRENAL_GLAND	TWAS	gtex	FOCUS	-4.31				32425817	10.3389/fpsyt.2020.00256	Liut all Front Psychiatry	ADRENAL_GLAND
PRSS35	Q8N3Z0	21387	TRANS	PGC3_SCZ_NoUKB	DECODE_Specific	+,NA		0.146573	0.146573	DECODE	DECODE	0.511427	998.306	SCZ_PGC2	PRSS35	Transcriptome	ADRENAL_GLAND	TWAS	gtex	FOCUS	-4.31				32425817	10.3389/fpsyt.2020.00256	Liut all Front Psychiatry	ADRENAL_GLAND
PRSS35	Q8N3Z0	21387	TRANS	PGC3_SCZ_NoUKB	DECODE_Specific	+,NA		0.146573	0.146573	DECODE	DECODE	0.511427	998.306	SCZ_PGC2	PRSS35	Transcriptome	ADRENAL_GLAND	TWAS	gtex	FOCUS	-4.31				32425817	10.3389/fpsyt.2020.00256	Liut all Front Psychiatry	ADRENAL_GLAND
PRSS35	Q8N3Z0	21387	TRANS	PGC3_SCZ_NoUKB	DECODE_Specific	+,NA		0.146573	0.146573	DECODE	DECODE	0.511427	998.306	SCZ_PGC2	PRSS35	Transcriptome	ADRENAL_GLAND	TWAS	gtex	FOCUS	-4.31				32425817	10.3389/fpsyt.2020.00256	Liut all Front Psychiatry	ADRENAL_GLAND
PRSS35	Q8N3Z0	21387	TRANS	PGC3_SCZ_NoUKB	DECODE_Specific	+,NA		0.146573	0.146573	DECODE	DECODE	0.511427	998.306	SCZ_PGC2	PRSS35	Transcriptome	ADRENAL_GLAND	TWAS	gtex	FOCUS	-4.31				32425817	10.3389/fpsyt.2020.00256	Liut all Front Psychiatry	ADRENAL_GLAND
PRSS35	Q8N3Z0	21387	TRANS	PGC3_SCZ_NoUKB	DECODE_Specific	+,NA		0.146573	0.146573	DECODE	DECODE	0.511427	998.306	SCZ_PGC2	PRSS35	Transcriptome	ADRENAL_GLAND	TWAS	gtex	FOCUS	-4.31				32425817	10.3389/fpsyt.2020.00256	Liut all Front Psychiatry	ADRENAL_GLAND
PRSS35	Q8N3Z0	21387	TRANS	PGC3_SCZ_NoUKB	DECODE_Specific	+,NA		0.146573	0.146573	DECODE	DECODE	0.511427	998.306	SCZ_PGC2	PRSS35	Transcriptome		TWAS		UTMOST					32425817	10.3389/fpsyt.2020.00256	Liu all Front Psychiatry
PRSS35	Q8N3Z0	21387	TRANS	PGC3_SCZ_NoUKB	DECODE_Specific	+,NA		0.146573	0.146573	DECODE	DECODE	0.511427	998.306	SCZ2	PRSS35	Transcriptome		TWAS	CMC	aSPU			6e-07		29411426	10.1002/gepi.22110	Wu et all Genet Epidemiol
PRSS35	Q8N3Z0	21387	TRANS	PGC3_SCZ_NoUKB	DECODE_Specific	+,NA		0.146573	0.146573	DECODE	DECODE	0.511427	998.306	SCZ2	PRSS35	Transcriptome		TWAS	CMC	TWAS			0.337616		29411426	10.1002/gepi.22110	Wu et all Genet Epidemiol
PRSS35	Q8N3Z0	21387	TRANS	PGC3_SCZ_NoUKB	DECODE_Specific	+,NA		0.146573	0.146573	DECODE	DECODE	0.511427	998.306	SCZ2	PRSS35	Transcriptome		TWAS	CMC	SSU			2.62684e-08		29411426	10.1002/gepi.22110	Wu et all Genet Epidemiol
PRSS35	Q8N3Z0	21387	TRANS	PGC3_SCZ_NoUKB	DECODE_Specific	+,NA		0.146573	0.146573	DECODE	DECODE	0.511427	998.306	Depression Howard et all	PRSS35	Proteiome	BRAIN	PWAS	ROS/MAP	FUSION	-0.49708		0.619134		33846625	10.1038/s41593-021-00832-6	Wingo Nat Neurosci	BRAIN
PRSS35	Q8N3Z0	21387	TRANS	PGC3_SCZ_NoUKB	DECODE_Specific	+,NA		0.146573	0.146573	DECODE	DECODE	0.511427	998.306	Bipolar_Disorder_Type1	PRSS35	Transcriptome	Brain_Hypothalamus	TWAS	GTeX	FUSION			2.81e-05		35912095	10.3389/fcell.2022.956265	Huang Y et al	Brain
PRSS35	Q8N3Z0	21387	TRANS	PGC3_SCZ_NoUKB	DECODE_Specific	+,NA		0.146573	0.146573	DECODE	DECODE	0.511427	998.306	Schizophrenia	PRSS35	Transcriptome	brain caudate nucleus	SMR	Gtex	SMR	0.104866	0.0299213	0.000457096		36319771	10.1038/s41593-022-01182-7	Benjamin KJM	brain caudate nucleus
PRSS37	A4D1T9	29211	TRANS	BIP_PGC3_noukb	DECODE_Specific	+,NA		0.0900139	0.0900139	DECODE	DECODE	0.319982	613.085	Deepression_Wray_tall	PRSS37	Transcriptome	BRAIN DLPFC	MR	PsychENCODE	TwoSampleMR	0	0.01	0.745		35296807	10.1038/s41380-022-01507-9	Deng et all Mol Psychiatry	BRAIN
PRSS37	A4D1T9	29211	TRANS	BIP_PGC3_noukb	DECODE_Specific	+,NA		0.0900139	0.0900139	DECODE	DECODE	0.319982	613.085	SCZ.Clozuk.2018	PRSS37	Transcriptome	BRAIN	SMR	PsychENCODE	SMR	-0.0131848	0.0186375	0.479		30545856	10.1126/science.aat8127	Gandal et all science	BRAIN
PRSS37	A4D1T9	29211	TRANS	BIP_PGC3_noukb	DECODE_Specific	+,NA		0.0900139	0.0900139	DECODE	DECODE	0.319982	613.085	BD.PGC.ruderferCell2018	PRSS37	Transcriptome	BRAIN	SMR	PsychENCODE	SMR	-0.0139155	0.0288493	0.629557		30545856	10.1126/science.aat8127	Gandal et all science	BRAIN
PRSS37	A4D1T9	29211	TRANS	BIP_PGC3_noukb	DECODE_Specific	+,NA		0.0900139	0.0900139	DECODE	DECODE	0.319982	613.085	MDD	PRSS37	Proteiome	BRAIN	SMR	BrainMeta	SMR	0.00277582	0.00596983	0.641949		37415601	10.3389/fgene.2023.1191264	Gedik et all Front Genet	BRAIN
PRSS37	A4D1T9	29211	TRANS	BIP_PGC3_noukb	DECODE_Specific	+,NA		0.0900139	0.0900139	DECODE	DECODE	0.319982	613.085	BIP	PRSS37	Proteiome	BRAIN	SMR	BrainMeta	SMR	-0.00582756	0.0129113	0.651734		37415601	10.3389/fgene.2023.1191264	Gedik et all Front Genet	BRAIN
PRSS37	A4D1T9	29211	TRANS	BIP_PGC3_noukb	DECODE_Specific	+,NA		0.0900139	0.0900139	DECODE	DECODE	0.319982	613.085	SCZ	PRSS37	Proteiome	BRAIN	SMR	BrainMeta	SMR	-0.00460937	0.0109672	0.674276		37415601	10.3389/fgene.2023.1191264	Gedik et all Front Genet	BRAIN
PRSS37	A4D1T9	29211	TRANS	BIP_PGC3_noukb	DECODE_Specific	+,NA		0.0900139	0.0900139	DECODE	DECODE	0.319982	613.085	SCZ.Clozuk.2018	PRSS37	Transcriptome	BRAIN	TWAS	PsychENCODE	FUSION	-0.80164		0.423		30545856	10.1126/science.aat8127	Gandal et all science	BRAIN
PRSS37	A4D1T9	29211	TRANS	BIP_PGC3_noukb	DECODE_Specific	+,NA		0.0900139	0.0900139	DECODE	DECODE	0.319982	613.085	BD.PGC.ruderferCell2018	PRSS37	Transcriptome	BRAIN	TWAS	PsychENCODE	FUSION	-0.62943		0.529		30545856	10.1126/science.aat8127	Gandal et all science	BRAIN
PRSS37	A4D1T9	29211	TRANS	BIP_PGC3_noukb	DECODE_Specific	+,NA		0.0900139	0.0900139	DECODE	DECODE	0.319982	613.085	SCZ	PRSS37	Transcriptome	Brain_Frontal_Cortex_BA9	TWAS	GteX	FUSION			0.9367		34416157	10.1016/j.ajhg.2021.07.011	Ayg√ºn N et al	Brain
PRSS37	A4D1T9	29211	TRANS	Cognition_Meta	DECODE_Specific	+,NA		0.00405698	0.00405698	DECODE	DECODE	0.0717716	27.6321	Deepression_Wray_tall	PRSS37	Transcriptome	BRAIN DLPFC	MR	PsychENCODE	TwoSampleMR	0	0.01	0.745		35296807	10.1038/s41380-022-01507-9	Deng et all Mol Psychiatry	BRAIN
PRSS37	A4D1T9	29211	TRANS	Cognition_Meta	DECODE_Specific	+,NA		0.00405698	0.00405698	DECODE	DECODE	0.0717716	27.6321	SCZ.Clozuk.2018	PRSS37	Transcriptome	BRAIN	SMR	PsychENCODE	SMR	-0.0131848	0.0186375	0.479		30545856	10.1126/science.aat8127	Gandal et all science	BRAIN
PRSS37	A4D1T9	29211	TRANS	Cognition_Meta	DECODE_Specific	+,NA		0.00405698	0.00405698	DECODE	DECODE	0.0717716	27.6321	BD.PGC.ruderferCell2018	PRSS37	Transcriptome	BRAIN	SMR	PsychENCODE	SMR	-0.0139155	0.0288493	0.629557		30545856	10.1126/science.aat8127	Gandal et all science	BRAIN
PRSS37	A4D1T9	29211	TRANS	Cognition_Meta	DECODE_Specific	+,NA		0.00405698	0.00405698	DECODE	DECODE	0.0717716	27.6321	MDD	PRSS37	Proteiome	BRAIN	SMR	BrainMeta	SMR	0.00277582	0.00596983	0.641949		37415601	10.3389/fgene.2023.1191264	Gedik et all Front Genet	BRAIN
PRSS37	A4D1T9	29211	TRANS	Cognition_Meta	DECODE_Specific	+,NA		0.00405698	0.00405698	DECODE	DECODE	0.0717716	27.6321	BIP	PRSS37	Proteiome	BRAIN	SMR	BrainMeta	SMR	-0.00582756	0.0129113	0.651734		37415601	10.3389/fgene.2023.1191264	Gedik et all Front Genet	BRAIN
PRSS37	A4D1T9	29211	TRANS	Cognition_Meta	DECODE_Specific	+,NA		0.00405698	0.00405698	DECODE	DECODE	0.0717716	27.6321	SCZ	PRSS37	Proteiome	BRAIN	SMR	BrainMeta	SMR	-0.00460937	0.0109672	0.674276		37415601	10.3389/fgene.2023.1191264	Gedik et all Front Genet	BRAIN
PRSS37	A4D1T9	29211	TRANS	Cognition_Meta	DECODE_Specific	+,NA		0.00405698	0.00405698	DECODE	DECODE	0.0717716	27.6321	SCZ.Clozuk.2018	PRSS37	Transcriptome	BRAIN	TWAS	PsychENCODE	FUSION	-0.80164		0.423		30545856	10.1126/science.aat8127	Gandal et all science	BRAIN
PRSS37	A4D1T9	29211	TRANS	Cognition_Meta	DECODE_Specific	+,NA		0.00405698	0.00405698	DECODE	DECODE	0.0717716	27.6321	BD.PGC.ruderferCell2018	PRSS37	Transcriptome	BRAIN	TWAS	PsychENCODE	FUSION	-0.62943		0.529		30545856	10.1126/science.aat8127	Gandal et all science	BRAIN
PRSS37	A4D1T9	29211	TRANS	Cognition_Meta	DECODE_Specific	+,NA		0.00405698	0.00405698	DECODE	DECODE	0.0717716	27.6321	SCZ	PRSS37	Transcriptome	Brain_Frontal_Cortex_BA9	TWAS	GteX	FUSION			0.9367		34416157	10.1016/j.ajhg.2021.07.011	Ayg√ºn N et al	Brain
PRSS37	A4D1T9	29211	TRANS	Depression_iPSYCH_2023	DECODE_Specific	-,NA		0.625801	0.625801	DECODE	DECODE	1.4109	4262.33	Deepression_Wray_tall	PRSS37	Transcriptome	BRAIN DLPFC	MR	PsychENCODE	TwoSampleMR	0	0.01	0.745		35296807	10.1038/s41380-022-01507-9	Deng et all Mol Psychiatry	BRAIN
PRSS37	A4D1T9	29211	TRANS	Depression_iPSYCH_2023	DECODE_Specific	-,NA		0.625801	0.625801	DECODE	DECODE	1.4109	4262.33	SCZ.Clozuk.2018	PRSS37	Transcriptome	BRAIN	SMR	PsychENCODE	SMR	-0.0131848	0.0186375	0.479		30545856	10.1126/science.aat8127	Gandal et all science	BRAIN
PRSS37	A4D1T9	29211	TRANS	Depression_iPSYCH_2023	DECODE_Specific	-,NA		0.625801	0.625801	DECODE	DECODE	1.4109	4262.33	BD.PGC.ruderferCell2018	PRSS37	Transcriptome	BRAIN	SMR	PsychENCODE	SMR	-0.0139155	0.0288493	0.629557		30545856	10.1126/science.aat8127	Gandal et all science	BRAIN
PRSS37	A4D1T9	29211	TRANS	Depression_iPSYCH_2023	DECODE_Specific	-,NA		0.625801	0.625801	DECODE	DECODE	1.4109	4262.33	MDD	PRSS37	Proteiome	BRAIN	SMR	BrainMeta	SMR	0.00277582	0.00596983	0.641949		37415601	10.3389/fgene.2023.1191264	Gedik et all Front Genet	BRAIN
PRSS37	A4D1T9	29211	TRANS	Depression_iPSYCH_2023	DECODE_Specific	-,NA		0.625801	0.625801	DECODE	DECODE	1.4109	4262.33	BIP	PRSS37	Proteiome	BRAIN	SMR	BrainMeta	SMR	-0.00582756	0.0129113	0.651734		37415601	10.3389/fgene.2023.1191264	Gedik et all Front Genet	BRAIN
PRSS37	A4D1T9	29211	TRANS	Depression_iPSYCH_2023	DECODE_Specific	-,NA		0.625801	0.625801	DECODE	DECODE	1.4109	4262.33	SCZ	PRSS37	Proteiome	BRAIN	SMR	BrainMeta	SMR	-0.00460937	0.0109672	0.674276		37415601	10.3389/fgene.2023.1191264	Gedik et all Front Genet	BRAIN
PRSS37	A4D1T9	29211	TRANS	Depression_iPSYCH_2023	DECODE_Specific	-,NA		0.625801	0.625801	DECODE	DECODE	1.4109	4262.33	SCZ.Clozuk.2018	PRSS37	Transcriptome	BRAIN	TWAS	PsychENCODE	FUSION	-0.80164		0.423		30545856	10.1126/science.aat8127	Gandal et all science	BRAIN
PRSS37	A4D1T9	29211	TRANS	Depression_iPSYCH_2023	DECODE_Specific	-,NA		0.625801	0.625801	DECODE	DECODE	1.4109	4262.33	BD.PGC.ruderferCell2018	PRSS37	Transcriptome	BRAIN	TWAS	PsychENCODE	FUSION	-0.62943		0.529		30545856	10.1126/science.aat8127	Gandal et all science	BRAIN
PRSS37	A4D1T9	29211	TRANS	Depression_iPSYCH_2023	DECODE_Specific	-,NA		0.625801	0.625801	DECODE	DECODE	1.4109	4262.33	SCZ	PRSS37	Transcriptome	Brain_Frontal_Cortex_BA9	TWAS	GteX	FUSION			0.9367		34416157	10.1016/j.ajhg.2021.07.011	Ayg√ºn N et al	Brain
PRSS37	A4D1T9	29211	TRANS	PGC3_SCZ_NoUKB	DECODE_Specific	+,NA		0.0813534	0.0813534	DECODE	DECODE	0.339105	554.098	Deepression_Wray_tall	PRSS37	Transcriptome	BRAIN DLPFC	MR	PsychENCODE	TwoSampleMR	0	0.01	0.745		35296807	10.1038/s41380-022-01507-9	Deng et all Mol Psychiatry	BRAIN
PRSS37	A4D1T9	29211	TRANS	PGC3_SCZ_NoUKB	DECODE_Specific	+,NA		0.0813534	0.0813534	DECODE	DECODE	0.339105	554.098	SCZ.Clozuk.2018	PRSS37	Transcriptome	BRAIN	SMR	PsychENCODE	SMR	-0.0131848	0.0186375	0.479		30545856	10.1126/science.aat8127	Gandal et all science	BRAIN
PRSS37	A4D1T9	29211	TRANS	PGC3_SCZ_NoUKB	DECODE_Specific	+,NA		0.0813534	0.0813534	DECODE	DECODE	0.339105	554.098	BD.PGC.ruderferCell2018	PRSS37	Transcriptome	BRAIN	SMR	PsychENCODE	SMR	-0.0139155	0.0288493	0.629557		30545856	10.1126/science.aat8127	Gandal et all science	BRAIN
PRSS37	A4D1T9	29211	TRANS	PGC3_SCZ_NoUKB	DECODE_Specific	+,NA		0.0813534	0.0813534	DECODE	DECODE	0.339105	554.098	MDD	PRSS37	Proteiome	BRAIN	SMR	BrainMeta	SMR	0.00277582	0.00596983	0.641949		37415601	10.3389/fgene.2023.1191264	Gedik et all Front Genet	BRAIN
PRSS37	A4D1T9	29211	TRANS	PGC3_SCZ_NoUKB	DECODE_Specific	+,NA		0.0813534	0.0813534	DECODE	DECODE	0.339105	554.098	BIP	PRSS37	Proteiome	BRAIN	SMR	BrainMeta	SMR	-0.00582756	0.0129113	0.651734		37415601	10.3389/fgene.2023.1191264	Gedik et all Front Genet	BRAIN
PRSS37	A4D1T9	29211	TRANS	PGC3_SCZ_NoUKB	DECODE_Specific	+,NA		0.0813534	0.0813534	DECODE	DECODE	0.339105	554.098	SCZ	PRSS37	Proteiome	BRAIN	SMR	BrainMeta	SMR	-0.00460937	0.0109672	0.674276		37415601	10.3389/fgene.2023.1191264	Gedik et all Front Genet	BRAIN
PRSS37	A4D1T9	29211	TRANS	PGC3_SCZ_NoUKB	DECODE_Specific	+,NA		0.0813534	0.0813534	DECODE	DECODE	0.339105	554.098	SCZ.Clozuk.2018	PRSS37	Transcriptome	BRAIN	TWAS	PsychENCODE	FUSION	-0.80164		0.423		30545856	10.1126/science.aat8127	Gandal et all science	BRAIN
PRSS37	A4D1T9	29211	TRANS	PGC3_SCZ_NoUKB	DECODE_Specific	+,NA		0.0813534	0.0813534	DECODE	DECODE	0.339105	554.098	BD.PGC.ruderferCell2018	PRSS37	Transcriptome	BRAIN	TWAS	PsychENCODE	FUSION	-0.62943		0.529		30545856	10.1126/science.aat8127	Gandal et all science	BRAIN
PRSS37	A4D1T9	29211	TRANS	PGC3_SCZ_NoUKB	DECODE_Specific	+,NA		0.0813534	0.0813534	DECODE	DECODE	0.339105	554.098	SCZ	PRSS37	Transcriptome	Brain_Frontal_Cortex_BA9	TWAS	GteX	FUSION			0.9367		34416157	10.1016/j.ajhg.2021.07.011	Ayg√ºn N et al	Brain
PRSS53	Q2L4Q9	34407	CIS	PGC3_SCZ_NoUKB	UKBB-PPP_Specific	NA,-		0.325049	0.325049	UKBB_PPP	UKBB_PPP	0.98944	1215.03	Deepression_Wray_tall	PRSS53	Transcriptome	BLOOD	MR	GTEx	TwoSampleMR	0.03	0.02	0.122		35296807	10.1038/s41380-022-01507-9	Deng et all Mol Psychiatry	BLOOD
PRSS53	Q2L4Q9	34407	CIS	PGC3_SCZ_NoUKB	UKBB-PPP_Specific	NA,-		0.325049	0.325049	UKBB_PPP	UKBB_PPP	0.98944	1215.03	SCZ	PRSS53	Proteiome	BLOOD	SMR	eQTLGen	SMR	-0.0899943	0.0501964	0.0729983		37415601	10.3389/fgene.2023.1191264	Gedik et all Front Genet	BLOOD
PRSS53	Q2L4Q9	34407	CIS	PGC3_SCZ_NoUKB	UKBB-PPP_Specific	NA,-		0.325049	0.325049	UKBB_PPP	UKBB_PPP	0.98944	1215.03	MDD	PRSS53	Proteiome	BLOOD	SMR	eQTLGen	SMR	0.0140837	0.024291	0.562057		37415601	10.3389/fgene.2023.1191264	Gedik et all Front Genet	BLOOD
PRSS53	Q2L4Q9	34407	CIS	PGC3_SCZ_NoUKB	UKBB-PPP_Specific	NA,-		0.325049	0.325049	UKBB_PPP	UKBB_PPP	0.98944	1215.03	BIP	PRSS53	Proteiome	BLOOD	SMR	eQTLGen	SMR	-0.0884033	0.0545476	0.10509		37415601	10.3389/fgene.2023.1191264	Gedik et all Front Genet	BLOOD
PRSS53	Q2L4Q9	34407	CIS	PGC3_SCZ_NoUKB	UKBB-PPP_Specific	NA,-		0.325049	0.325049	UKBB_PPP	UKBB_PPP	0.98944	1215.03	SCZ.Clozuk.2018	PRSS53	Transcriptome	BRAIN	TWAS	PsychENCODE	FUSION	-0.75856		0.448		30545856	10.1126/science.aat8127	Gandal et all science	BRAIN
PRSS53	Q2L4Q9	34407	CIS	PGC3_SCZ_NoUKB	UKBB-PPP_Specific	NA,-		0.325049	0.325049	UKBB_PPP	UKBB_PPP	0.98944	1215.03	BD.PGC.ruderferCell2018	PRSS53	Transcriptome	BRAIN	TWAS	PsychENCODE	FUSION	0.72762		0.466844		30545856	10.1126/science.aat8127	Gandal et all science	BRAIN
PRSS53	Q2L4Q9	34407	CIS	Depression_iPSYCH_2023	UKBB-PPP_Specific	NA,-		0.396231	0.396231	UKBB_PPP	UKBB_PPP	1.13844	1481.11	Deepression_Wray_tall	PRSS53	Transcriptome	BLOOD	MR	GTEx	TwoSampleMR	0.03	0.02	0.122		35296807	10.1038/s41380-022-01507-9	Deng et all Mol Psychiatry	BLOOD
PRSS53	Q2L4Q9	34407	CIS	Depression_iPSYCH_2023	UKBB-PPP_Specific	NA,-		0.396231	0.396231	UKBB_PPP	UKBB_PPP	1.13844	1481.11	SCZ	PRSS53	Proteiome	BLOOD	SMR	eQTLGen	SMR	-0.0899943	0.0501964	0.0729983		37415601	10.3389/fgene.2023.1191264	Gedik et all Front Genet	BLOOD
PRSS53	Q2L4Q9	34407	CIS	Depression_iPSYCH_2023	UKBB-PPP_Specific	NA,-		0.396231	0.396231	UKBB_PPP	UKBB_PPP	1.13844	1481.11	MDD	PRSS53	Proteiome	BLOOD	SMR	eQTLGen	SMR	0.0140837	0.024291	0.562057		37415601	10.3389/fgene.2023.1191264	Gedik et all Front Genet	BLOOD
PRSS53	Q2L4Q9	34407	CIS	Depression_iPSYCH_2023	UKBB-PPP_Specific	NA,-		0.396231	0.396231	UKBB_PPP	UKBB_PPP	1.13844	1481.11	BIP	PRSS53	Proteiome	BLOOD	SMR	eQTLGen	SMR	-0.0884033	0.0545476	0.10509		37415601	10.3389/fgene.2023.1191264	Gedik et all Front Genet	BLOOD
PRSS53	Q2L4Q9	34407	CIS	Depression_iPSYCH_2023	UKBB-PPP_Specific	NA,-		0.396231	0.396231	UKBB_PPP	UKBB_PPP	1.13844	1481.11	SCZ.Clozuk.2018	PRSS53	Transcriptome	BRAIN	TWAS	PsychENCODE	FUSION	-0.75856		0.448		30545856	10.1126/science.aat8127	Gandal et all science	BRAIN
PRSS53	Q2L4Q9	34407	CIS	Depression_iPSYCH_2023	UKBB-PPP_Specific	NA,-		0.396231	0.396231	UKBB_PPP	UKBB_PPP	1.13844	1481.11	BD.PGC.ruderferCell2018	PRSS53	Transcriptome	BRAIN	TWAS	PsychENCODE	FUSION	0.72762		0.466844		30545856	10.1126/science.aat8127	Gandal et all science	BRAIN
PRSS53	Q2L4Q9	34407	CIS	Cognition_Meta	UKBB-PPP_Specific	NA,+		0.526773	0.526773	UKBB_PPP	UKBB_PPP	1.22075	1969.08	Deepression_Wray_tall	PRSS53	Transcriptome	BLOOD	MR	GTEx	TwoSampleMR	0.03	0.02	0.122		35296807	10.1038/s41380-022-01507-9	Deng et all Mol Psychiatry	BLOOD
PRSS53	Q2L4Q9	34407	CIS	Cognition_Meta	UKBB-PPP_Specific	NA,+		0.526773	0.526773	UKBB_PPP	UKBB_PPP	1.22075	1969.08	SCZ	PRSS53	Proteiome	BLOOD	SMR	eQTLGen	SMR	-0.0899943	0.0501964	0.0729983		37415601	10.3389/fgene.2023.1191264	Gedik et all Front Genet	BLOOD
PRSS53	Q2L4Q9	34407	CIS	Cognition_Meta	UKBB-PPP_Specific	NA,+		0.526773	0.526773	UKBB_PPP	UKBB_PPP	1.22075	1969.08	MDD	PRSS53	Proteiome	BLOOD	SMR	eQTLGen	SMR	0.0140837	0.024291	0.562057		37415601	10.3389/fgene.2023.1191264	Gedik et all Front Genet	BLOOD
PRSS53	Q2L4Q9	34407	CIS	Cognition_Meta	UKBB-PPP_Specific	NA,+		0.526773	0.526773	UKBB_PPP	UKBB_PPP	1.22075	1969.08	BIP	PRSS53	Proteiome	BLOOD	SMR	eQTLGen	SMR	-0.0884033	0.0545476	0.10509		37415601	10.3389/fgene.2023.1191264	Gedik et all Front Genet	BLOOD
PRSS53	Q2L4Q9	34407	CIS	Cognition_Meta	UKBB-PPP_Specific	NA,+		0.526773	0.526773	UKBB_PPP	UKBB_PPP	1.22075	1969.08	SCZ.Clozuk.2018	PRSS53	Transcriptome	BRAIN	TWAS	PsychENCODE	FUSION	-0.75856		0.448		30545856	10.1126/science.aat8127	Gandal et all science	BRAIN
PRSS53	Q2L4Q9	34407	CIS	Cognition_Meta	UKBB-PPP_Specific	NA,+		0.526773	0.526773	UKBB_PPP	UKBB_PPP	1.22075	1969.08	BD.PGC.ruderferCell2018	PRSS53	Transcriptome	BRAIN	TWAS	PsychENCODE	FUSION	0.72762		0.466844		30545856	10.1126/science.aat8127	Gandal et all science	BRAIN
PRSS53	Q2L4Q9	34407	CIS	BIP_PGC3_noukb	UKBB-PPP_Specific	NA,+		0.772675	0.772675	UKBB_PPP	UKBB_PPP	1.33222	2888.26	Deepression_Wray_tall	PRSS53	Transcriptome	BLOOD	MR	GTEx	TwoSampleMR	0.03	0.02	0.122		35296807	10.1038/s41380-022-01507-9	Deng et all Mol Psychiatry	BLOOD
PRSS53	Q2L4Q9	34407	CIS	BIP_PGC3_noukb	UKBB-PPP_Specific	NA,+		0.772675	0.772675	UKBB_PPP	UKBB_PPP	1.33222	2888.26	SCZ	PRSS53	Proteiome	BLOOD	SMR	eQTLGen	SMR	-0.0899943	0.0501964	0.0729983		37415601	10.3389/fgene.2023.1191264	Gedik et all Front Genet	BLOOD
PRSS53	Q2L4Q9	34407	CIS	BIP_PGC3_noukb	UKBB-PPP_Specific	NA,+		0.772675	0.772675	UKBB_PPP	UKBB_PPP	1.33222	2888.26	MDD	PRSS53	Proteiome	BLOOD	SMR	eQTLGen	SMR	0.0140837	0.024291	0.562057		37415601	10.3389/fgene.2023.1191264	Gedik et all Front Genet	BLOOD
PRSS53	Q2L4Q9	34407	CIS	BIP_PGC3_noukb	UKBB-PPP_Specific	NA,+		0.772675	0.772675	UKBB_PPP	UKBB_PPP	1.33222	2888.26	BIP	PRSS53	Proteiome	BLOOD	SMR	eQTLGen	SMR	-0.0884033	0.0545476	0.10509		37415601	10.3389/fgene.2023.1191264	Gedik et all Front Genet	BLOOD
PRSS53	Q2L4Q9	34407	CIS	BIP_PGC3_noukb	UKBB-PPP_Specific	NA,+		0.772675	0.772675	UKBB_PPP	UKBB_PPP	1.33222	2888.26	SCZ.Clozuk.2018	PRSS53	Transcriptome	BRAIN	TWAS	PsychENCODE	FUSION	-0.75856		0.448		30545856	10.1126/science.aat8127	Gandal et all science	BRAIN
PRSS53	Q2L4Q9	34407	CIS	BIP_PGC3_noukb	UKBB-PPP_Specific	NA,+		0.772675	0.772675	UKBB_PPP	UKBB_PPP	1.33222	2888.26	BD.PGC.ruderferCell2018	PRSS53	Transcriptome	BRAIN	TWAS	PsychENCODE	FUSION	0.72762		0.466844		30545856	10.1126/science.aat8127	Gandal et all science	BRAIN
PRSS53	Q2L4Q9	34407	TRANS	BIP_PGC3_noukb	UKBB-PPP_Specific	NA,-		0.503405	0.503405	UKBB_PPP	UKBB_PPP	0.958271	3428.69	Deepression_Wray_tall	PRSS53	Transcriptome	BLOOD	MR	GTEx	TwoSampleMR	0.03	0.02	0.122		35296807	10.1038/s41380-022-01507-9	Deng et all Mol Psychiatry	BLOOD
PRSS53	Q2L4Q9	34407	TRANS	BIP_PGC3_noukb	UKBB-PPP_Specific	NA,-		0.503405	0.503405	UKBB_PPP	UKBB_PPP	0.958271	3428.69	SCZ	PRSS53	Proteiome	BLOOD	SMR	eQTLGen	SMR	-0.0899943	0.0501964	0.0729983		37415601	10.3389/fgene.2023.1191264	Gedik et all Front Genet	BLOOD
PRSS53	Q2L4Q9	34407	TRANS	BIP_PGC3_noukb	UKBB-PPP_Specific	NA,-		0.503405	0.503405	UKBB_PPP	UKBB_PPP	0.958271	3428.69	MDD	PRSS53	Proteiome	BLOOD	SMR	eQTLGen	SMR	0.0140837	0.024291	0.562057		37415601	10.3389/fgene.2023.1191264	Gedik et all Front Genet	BLOOD
PRSS53	Q2L4Q9	34407	TRANS	BIP_PGC3_noukb	UKBB-PPP_Specific	NA,-		0.503405	0.503405	UKBB_PPP	UKBB_PPP	0.958271	3428.69	BIP	PRSS53	Proteiome	BLOOD	SMR	eQTLGen	SMR	-0.0884033	0.0545476	0.10509		37415601	10.3389/fgene.2023.1191264	Gedik et all Front Genet	BLOOD
PRSS53	Q2L4Q9	34407	TRANS	BIP_PGC3_noukb	UKBB-PPP_Specific	NA,-		0.503405	0.503405	UKBB_PPP	UKBB_PPP	0.958271	3428.69	SCZ.Clozuk.2018	PRSS53	Transcriptome	BRAIN	TWAS	PsychENCODE	FUSION	-0.75856		0.448		30545856	10.1126/science.aat8127	Gandal et all science	BRAIN
PRSS53	Q2L4Q9	34407	TRANS	BIP_PGC3_noukb	UKBB-PPP_Specific	NA,-		0.503405	0.503405	UKBB_PPP	UKBB_PPP	0.958271	3428.69	BD.PGC.ruderferCell2018	PRSS53	Transcriptome	BRAIN	TWAS	PsychENCODE	FUSION	0.72762		0.466844		30545856	10.1126/science.aat8127	Gandal et all science	BRAIN
PRSS53	Q2L4Q9	34407	TRANS	Cognition_Meta	UKBB-PPP_Specific	NA,+		0.0270765	0.0270765	UKBB_PPP	UKBB_PPP	0.252627	184.418	Deepression_Wray_tall	PRSS53	Transcriptome	BLOOD	MR	GTEx	TwoSampleMR	0.03	0.02	0.122		35296807	10.1038/s41380-022-01507-9	Deng et all Mol Psychiatry	BLOOD
PRSS53	Q2L4Q9	34407	TRANS	Cognition_Meta	UKBB-PPP_Specific	NA,+		0.0270765	0.0270765	UKBB_PPP	UKBB_PPP	0.252627	184.418	SCZ	PRSS53	Proteiome	BLOOD	SMR	eQTLGen	SMR	-0.0899943	0.0501964	0.0729983		37415601	10.3389/fgene.2023.1191264	Gedik et all Front Genet	BLOOD
PRSS53	Q2L4Q9	34407	TRANS	Cognition_Meta	UKBB-PPP_Specific	NA,+		0.0270765	0.0270765	UKBB_PPP	UKBB_PPP	0.252627	184.418	MDD	PRSS53	Proteiome	BLOOD	SMR	eQTLGen	SMR	0.0140837	0.024291	0.562057		37415601	10.3389/fgene.2023.1191264	Gedik et all Front Genet	BLOOD
PRSS53	Q2L4Q9	34407	TRANS	Cognition_Meta	UKBB-PPP_Specific	NA,+		0.0270765	0.0270765	UKBB_PPP	UKBB_PPP	0.252627	184.418	BIP	PRSS53	Proteiome	BLOOD	SMR	eQTLGen	SMR	-0.0884033	0.0545476	0.10509		37415601	10.3389/fgene.2023.1191264	Gedik et all Front Genet	BLOOD
PRSS53	Q2L4Q9	34407	TRANS	Cognition_Meta	UKBB-PPP_Specific	NA,+		0.0270765	0.0270765	UKBB_PPP	UKBB_PPP	0.252627	184.418	SCZ.Clozuk.2018	PRSS53	Transcriptome	BRAIN	TWAS	PsychENCODE	FUSION	-0.75856		0.448		30545856	10.1126/science.aat8127	Gandal et all science	BRAIN
PRSS53	Q2L4Q9	34407	TRANS	Cognition_Meta	UKBB-PPP_Specific	NA,+		0.0270765	0.0270765	UKBB_PPP	UKBB_PPP	0.252627	184.418	BD.PGC.ruderferCell2018	PRSS53	Transcriptome	BRAIN	TWAS	PsychENCODE	FUSION	0.72762		0.466844		30545856	10.1126/science.aat8127	Gandal et all science	BRAIN
PRSS53	Q2L4Q9	34407	TRANS	Depression_iPSYCH_2023	UKBB-PPP_Specific	NA,+		0.746144	0.746144	UKBB_PPP	UKBB_PPP	1.40425	5081.99	Deepression_Wray_tall	PRSS53	Transcriptome	BLOOD	MR	GTEx	TwoSampleMR	0.03	0.02	0.122		35296807	10.1038/s41380-022-01507-9	Deng et all Mol Psychiatry	BLOOD
PRSS53	Q2L4Q9	34407	TRANS	Depression_iPSYCH_2023	UKBB-PPP_Specific	NA,+		0.746144	0.746144	UKBB_PPP	UKBB_PPP	1.40425	5081.99	SCZ	PRSS53	Proteiome	BLOOD	SMR	eQTLGen	SMR	-0.0899943	0.0501964	0.0729983		37415601	10.3389/fgene.2023.1191264	Gedik et all Front Genet	BLOOD
PRSS53	Q2L4Q9	34407	TRANS	Depression_iPSYCH_2023	UKBB-PPP_Specific	NA,+		0.746144	0.746144	UKBB_PPP	UKBB_PPP	1.40425	5081.99	MDD	PRSS53	Proteiome	BLOOD	SMR	eQTLGen	SMR	0.0140837	0.024291	0.562057		37415601	10.3389/fgene.2023.1191264	Gedik et all Front Genet	BLOOD
PRSS53	Q2L4Q9	34407	TRANS	Depression_iPSYCH_2023	UKBB-PPP_Specific	NA,+		0.746144	0.746144	UKBB_PPP	UKBB_PPP	1.40425	5081.99	BIP	PRSS53	Proteiome	BLOOD	SMR	eQTLGen	SMR	-0.0884033	0.0545476	0.10509		37415601	10.3389/fgene.2023.1191264	Gedik et all Front Genet	BLOOD
PRSS53	Q2L4Q9	34407	TRANS	Depression_iPSYCH_2023	UKBB-PPP_Specific	NA,+		0.746144	0.746144	UKBB_PPP	UKBB_PPP	1.40425	5081.99	SCZ.Clozuk.2018	PRSS53	Transcriptome	BRAIN	TWAS	PsychENCODE	FUSION	-0.75856		0.448		30545856	10.1126/science.aat8127	Gandal et all science	BRAIN
PRSS53	Q2L4Q9	34407	TRANS	Depression_iPSYCH_2023	UKBB-PPP_Specific	NA,+		0.746144	0.746144	UKBB_PPP	UKBB_PPP	1.40425	5081.99	BD.PGC.ruderferCell2018	PRSS53	Transcriptome	BRAIN	TWAS	PsychENCODE	FUSION	0.72762		0.466844		30545856	10.1126/science.aat8127	Gandal et all science	BRAIN
PRSS53	Q2L4Q9	34407	TRANS	PGC3_SCZ_NoUKB	UKBB-PPP_Specific	NA,-		0.26843	0.26843	UKBB_PPP	UKBB_PPP	0.71613	1828.28	Deepression_Wray_tall	PRSS53	Transcriptome	BLOOD	MR	GTEx	TwoSampleMR	0.03	0.02	0.122		35296807	10.1038/s41380-022-01507-9	Deng et all Mol Psychiatry	BLOOD
PRSS53	Q2L4Q9	34407	TRANS	PGC3_SCZ_NoUKB	UKBB-PPP_Specific	NA,-		0.26843	0.26843	UKBB_PPP	UKBB_PPP	0.71613	1828.28	SCZ	PRSS53	Proteiome	BLOOD	SMR	eQTLGen	SMR	-0.0899943	0.0501964	0.0729983		37415601	10.3389/fgene.2023.1191264	Gedik et all Front Genet	BLOOD
PRSS53	Q2L4Q9	34407	TRANS	PGC3_SCZ_NoUKB	UKBB-PPP_Specific	NA,-		0.26843	0.26843	UKBB_PPP	UKBB_PPP	0.71613	1828.28	MDD	PRSS53	Proteiome	BLOOD	SMR	eQTLGen	SMR	0.0140837	0.024291	0.562057		37415601	10.3389/fgene.2023.1191264	Gedik et all Front Genet	BLOOD
PRSS53	Q2L4Q9	34407	TRANS	PGC3_SCZ_NoUKB	UKBB-PPP_Specific	NA,-		0.26843	0.26843	UKBB_PPP	UKBB_PPP	0.71613	1828.28	BIP	PRSS53	Proteiome	BLOOD	SMR	eQTLGen	SMR	-0.0884033	0.0545476	0.10509		37415601	10.3389/fgene.2023.1191264	Gedik et all Front Genet	BLOOD
PRSS53	Q2L4Q9	34407	TRANS	PGC3_SCZ_NoUKB	UKBB-PPP_Specific	NA,-		0.26843	0.26843	UKBB_PPP	UKBB_PPP	0.71613	1828.28	SCZ.Clozuk.2018	PRSS53	Transcriptome	BRAIN	TWAS	PsychENCODE	FUSION	-0.75856		0.448		30545856	10.1126/science.aat8127	Gandal et all science	BRAIN
PRSS53	Q2L4Q9	34407	TRANS	PGC3_SCZ_NoUKB	UKBB-PPP_Specific	NA,-		0.26843	0.26843	UKBB_PPP	UKBB_PPP	0.71613	1828.28	BD.PGC.ruderferCell2018	PRSS53	Transcriptome	BRAIN	TWAS	PsychENCODE	FUSION	0.72762		0.466844		30545856	10.1126/science.aat8127	Gandal et all science	BRAIN
PRSS57	Q6UWY2	31397	CIS	Depression_iPSYCH_2023	DECODE_Specific	-,NA		0.0622631	0.0622631	DECODE	DECODE	0.653762	232.739	SCZ	PRSS57	Proteome	PLASMA	MR	deCODE	TwoSampleMR	0.0134044	0.0248838	0.590107		37085628	10.1007/s00439-023-02562-0	Dang et al Human Genetics	BLOOD
PRSS57	Q6UWY2	31397	CIS	Depression_iPSYCH_2023	DECODE_Specific	-,NA		0.0622631	0.0622631	DECODE	DECODE	0.653762	232.739	BIP	PRSS57	Proteome	PLASMA	MR	deCODE	TwoSampleMR	0.000546951	0.0325403	0.986589		37085628	10.1007/s00439-023-02562-0	Dang et al Human Genetics	BLOOD
PRSS57	Q6UWY2	31397	CIS	Depression_iPSYCH_2023	DECODE_Specific	-,NA		0.0622631	0.0622631	DECODE	DECODE	0.653762	232.739	Bipolar disorder	PRSS57	Proteome	PLASMA	MR	AGES	TwoSampleMR	0.0302218	0.018197	0.0967508		36280454	https://doi.org/10.1016/j.biopsych.2022.08.015	Lu et al Biol Psychiatry	BLOOD
PRSS57	Q6UWY2	31397	CIS	Depression_iPSYCH_2023	DECODE_Specific	-,NA		0.0622631	0.0622631	DECODE	DECODE	0.653762	232.739	Bipolar disorder	PRSS57	Proteome	PLASMA	MR	FENLAND	TwoSampleMR	0.0175355	0.0437815	0.688771		36280454	https://doi.org/10.1016/j.biopsych.2022.08.015	Lu et al Biol Psychiatry	BLOOD
PRSS57	Q6UWY2	31397	CIS	Depression_iPSYCH_2023	DECODE_Specific	-,NA		0.0622631	0.0622631	DECODE	DECODE	0.653762	232.739	Major depressive disorder	PRSS57	Proteome	PLASMA	MR	AGES	TwoSampleMR	-0.0130217	0.00801336	0.104163		36280454	https://doi.org/10.1016/j.biopsych.2022.08.015	Lu et al Biol Psychiatry	BLOOD
PRSS57	Q6UWY2	31397	CIS	Depression_iPSYCH_2023	DECODE_Specific	-,NA		0.0622631	0.0622631	DECODE	DECODE	0.653762	232.739	Major depressive disorder	PRSS57	Proteome	PLASMA	MR	FENLAND	TwoSampleMR	-0.0104283	0.00825752	0.206631		36280454	https://doi.org/10.1016/j.biopsych.2022.08.015	Lu et al Biol Psychiatry	BLOOD
PRSS57	Q6UWY2	31397	CIS	Depression_iPSYCH_2023	DECODE_Specific	-,NA		0.0622631	0.0622631	DECODE	DECODE	0.653762	232.739	Schizophrenia	PRSS57	Proteome	PLASMA	MR	AGES	TwoSampleMR	0.00667443	0.015025	0.656883		36280454	https://doi.org/10.1016/j.biopsych.2022.08.015	Lu et al Biol Psychiatry	BLOOD
PRSS57	Q6UWY2	31397	CIS	Depression_iPSYCH_2023	DECODE_Specific	-,NA		0.0622631	0.0622631	DECODE	DECODE	0.653762	232.739	Schizophrenia	PRSS57	Proteome	PLASMA	MR	FENLAND	TwoSampleMR	0.0149618	0.0253587	0.555186		36280454	https://doi.org/10.1016/j.biopsych.2022.08.015	Lu et al Biol Psychiatry	BLOOD
PRSS57	Q6UWY2	31397	CIS	Depression_iPSYCH_2023	DECODE_Specific	-,NA		0.0622631	0.0622631	DECODE	DECODE	0.653762	232.739	Deepression_Wray_tall	PRSS57	Proteiome	BLOOD	MR	AGES	TwoSampleMR	-0.01	0.01	0.104		35296807	10.1038/s41380-022-01507-9	Deng et all Mol Psychiatry	BLOOD
PRSS57	Q6UWY2	31397	CIS	Depression_iPSYCH_2023	DECODE_Specific	-,NA		0.0622631	0.0622631	DECODE	DECODE	0.653762	232.739	SCZ	PRSS57	Proteiome	BLOOD	SMR	eQTLGen	SMR	-0.0220775	0.0207049	0.28629		37415601	10.3389/fgene.2023.1191264	Gedik et all Front Genet	BLOOD
PRSS57	Q6UWY2	31397	CIS	Depression_iPSYCH_2023	DECODE_Specific	-,NA		0.0622631	0.0622631	DECODE	DECODE	0.653762	232.739	MDD	PRSS57	Proteiome	BLOOD	SMR	eQTLGen	SMR	-0.0204473	0.011234	0.0687395		37415601	10.3389/fgene.2023.1191264	Gedik et all Front Genet	BLOOD
PRSS57	Q6UWY2	31397	CIS	Depression_iPSYCH_2023	DECODE_Specific	-,NA		0.0622631	0.0622631	DECODE	DECODE	0.653762	232.739	BIP	PRSS57	Proteiome	BLOOD	SMR	eQTLGen	SMR	0.0391558	0.0257045	0.127683		37415601	10.3389/fgene.2023.1191264	Gedik et all Front Genet	BLOOD
PRSS57	Q6UWY2	31397	CIS	Depression_iPSYCH_2023	DECODE_Specific	-,NA		0.0622631	0.0622631	DECODE	DECODE	0.653762	232.739	SCZ	PRSS57	Proteiome	BLOOD	SMR	deCODE	SMR	0.00821217	0.0183565	0.654607		37415601	10.3389/fgene.2023.1191264	Gedik et all Front Genet	BLOOD
PRSS57	Q6UWY2	31397	CIS	Depression_iPSYCH_2023	DECODE_Specific	-,NA		0.0622631	0.0622631	DECODE	DECODE	0.653762	232.739	MDD	PRSS57	Proteiome	BLOOD	SMR	deCODE	SMR	-0.0159086	0.00979255	0.104255		37415601	10.3389/fgene.2023.1191264	Gedik et all Front Genet	BLOOD
PRSS57	Q6UWY2	31397	CIS	Depression_iPSYCH_2023	DECODE_Specific	-,NA		0.0622631	0.0622631	DECODE	DECODE	0.653762	232.739	BIP	PRSS57	Proteiome	BLOOD	SMR	deCODE	SMR	0.036922	0.0222375	0.0968442		37415601	10.3389/fgene.2023.1191264	Gedik et all Front Genet	BLOOD
PRSS57	Q6UWY2	31397	CIS	Cognition_Meta	DECODE_Specific	-,NA		0.198735	0.198735	DECODE	DECODE	0.860803	742.873	SCZ	PRSS57	Proteome	PLASMA	MR	deCODE	TwoSampleMR	0.0134044	0.0248838	0.590107		37085628	10.1007/s00439-023-02562-0	Dang et al Human Genetics	BLOOD
PRSS57	Q6UWY2	31397	CIS	Cognition_Meta	DECODE_Specific	-,NA		0.198735	0.198735	DECODE	DECODE	0.860803	742.873	BIP	PRSS57	Proteome	PLASMA	MR	deCODE	TwoSampleMR	0.000546951	0.0325403	0.986589		37085628	10.1007/s00439-023-02562-0	Dang et al Human Genetics	BLOOD
PRSS57	Q6UWY2	31397	CIS	Cognition_Meta	DECODE_Specific	-,NA		0.198735	0.198735	DECODE	DECODE	0.860803	742.873	Bipolar disorder	PRSS57	Proteome	PLASMA	MR	AGES	TwoSampleMR	0.0302218	0.018197	0.0967508		36280454	https://doi.org/10.1016/j.biopsych.2022.08.015	Lu et al Biol Psychiatry	BLOOD
PRSS57	Q6UWY2	31397	CIS	Cognition_Meta	DECODE_Specific	-,NA		0.198735	0.198735	DECODE	DECODE	0.860803	742.873	Bipolar disorder	PRSS57	Proteome	PLASMA	MR	FENLAND	TwoSampleMR	0.0175355	0.0437815	0.688771		36280454	https://doi.org/10.1016/j.biopsych.2022.08.015	Lu et al Biol Psychiatry	BLOOD
PRSS57	Q6UWY2	31397	CIS	Cognition_Meta	DECODE_Specific	-,NA		0.198735	0.198735	DECODE	DECODE	0.860803	742.873	Major depressive disorder	PRSS57	Proteome	PLASMA	MR	AGES	TwoSampleMR	-0.0130217	0.00801336	0.104163		36280454	https://doi.org/10.1016/j.biopsych.2022.08.015	Lu et al Biol Psychiatry	BLOOD
PRSS57	Q6UWY2	31397	CIS	Cognition_Meta	DECODE_Specific	-,NA		0.198735	0.198735	DECODE	DECODE	0.860803	742.873	Major depressive disorder	PRSS57	Proteome	PLASMA	MR	FENLAND	TwoSampleMR	-0.0104283	0.00825752	0.206631		36280454	https://doi.org/10.1016/j.biopsych.2022.08.015	Lu et al Biol Psychiatry	BLOOD
PRSS57	Q6UWY2	31397	CIS	Cognition_Meta	DECODE_Specific	-,NA		0.198735	0.198735	DECODE	DECODE	0.860803	742.873	Schizophrenia	PRSS57	Proteome	PLASMA	MR	AGES	TwoSampleMR	0.00667443	0.015025	0.656883		36280454	https://doi.org/10.1016/j.biopsych.2022.08.015	Lu et al Biol Psychiatry	BLOOD
PRSS57	Q6UWY2	31397	CIS	Cognition_Meta	DECODE_Specific	-,NA		0.198735	0.198735	DECODE	DECODE	0.860803	742.873	Schizophrenia	PRSS57	Proteome	PLASMA	MR	FENLAND	TwoSampleMR	0.0149618	0.0253587	0.555186		36280454	https://doi.org/10.1016/j.biopsych.2022.08.015	Lu et al Biol Psychiatry	BLOOD
PRSS57	Q6UWY2	31397	CIS	Cognition_Meta	DECODE_Specific	-,NA		0.198735	0.198735	DECODE	DECODE	0.860803	742.873	Deepression_Wray_tall	PRSS57	Proteiome	BLOOD	MR	AGES	TwoSampleMR	-0.01	0.01	0.104		35296807	10.1038/s41380-022-01507-9	Deng et all Mol Psychiatry	BLOOD
PRSS57	Q6UWY2	31397	CIS	Cognition_Meta	DECODE_Specific	-,NA		0.198735	0.198735	DECODE	DECODE	0.860803	742.873	SCZ	PRSS57	Proteiome	BLOOD	SMR	eQTLGen	SMR	-0.0220775	0.0207049	0.28629		37415601	10.3389/fgene.2023.1191264	Gedik et all Front Genet	BLOOD
PRSS57	Q6UWY2	31397	CIS	Cognition_Meta	DECODE_Specific	-,NA		0.198735	0.198735	DECODE	DECODE	0.860803	742.873	MDD	PRSS57	Proteiome	BLOOD	SMR	eQTLGen	SMR	-0.0204473	0.011234	0.0687395		37415601	10.3389/fgene.2023.1191264	Gedik et all Front Genet	BLOOD
PRSS57	Q6UWY2	31397	CIS	Cognition_Meta	DECODE_Specific	-,NA		0.198735	0.198735	DECODE	DECODE	0.860803	742.873	BIP	PRSS57	Proteiome	BLOOD	SMR	eQTLGen	SMR	0.0391558	0.0257045	0.127683		37415601	10.3389/fgene.2023.1191264	Gedik et all Front Genet	BLOOD
PRSS57	Q6UWY2	31397	CIS	Cognition_Meta	DECODE_Specific	-,NA		0.198735	0.198735	DECODE	DECODE	0.860803	742.873	SCZ	PRSS57	Proteiome	BLOOD	SMR	deCODE	SMR	0.00821217	0.0183565	0.654607		37415601	10.3389/fgene.2023.1191264	Gedik et all Front Genet	BLOOD
PRSS57	Q6UWY2	31397	CIS	Cognition_Meta	DECODE_Specific	-,NA		0.198735	0.198735	DECODE	DECODE	0.860803	742.873	MDD	PRSS57	Proteiome	BLOOD	SMR	deCODE	SMR	-0.0159086	0.00979255	0.104255		37415601	10.3389/fgene.2023.1191264	Gedik et all Front Genet	BLOOD
PRSS57	Q6UWY2	31397	CIS	Cognition_Meta	DECODE_Specific	-,NA		0.198735	0.198735	DECODE	DECODE	0.860803	742.873	BIP	PRSS57	Proteiome	BLOOD	SMR	deCODE	SMR	0.036922	0.0222375	0.0968442		37415601	10.3389/fgene.2023.1191264	Gedik et all Front Genet	BLOOD
PRSS57	Q6UWY2	31397	CIS	PGC3_SCZ_NoUKB	DECODE_Specific	+,NA		0.807794	0.807794	DECODE	DECODE	1.36015	3019.53	SCZ	PRSS57	Proteome	PLASMA	MR	deCODE	TwoSampleMR	0.0134044	0.0248838	0.590107		37085628	10.1007/s00439-023-02562-0	Dang et al Human Genetics	BLOOD
PRSS57	Q6UWY2	31397	CIS	PGC3_SCZ_NoUKB	DECODE_Specific	+,NA		0.807794	0.807794	DECODE	DECODE	1.36015	3019.53	BIP	PRSS57	Proteome	PLASMA	MR	deCODE	TwoSampleMR	0.000546951	0.0325403	0.986589		37085628	10.1007/s00439-023-02562-0	Dang et al Human Genetics	BLOOD
PRSS57	Q6UWY2	31397	CIS	PGC3_SCZ_NoUKB	DECODE_Specific	+,NA		0.807794	0.807794	DECODE	DECODE	1.36015	3019.53	Bipolar disorder	PRSS57	Proteome	PLASMA	MR	AGES	TwoSampleMR	0.0302218	0.018197	0.0967508		36280454	https://doi.org/10.1016/j.biopsych.2022.08.015	Lu et al Biol Psychiatry	BLOOD
PRSS57	Q6UWY2	31397	CIS	PGC3_SCZ_NoUKB	DECODE_Specific	+,NA		0.807794	0.807794	DECODE	DECODE	1.36015	3019.53	Bipolar disorder	PRSS57	Proteome	PLASMA	MR	FENLAND	TwoSampleMR	0.0175355	0.0437815	0.688771		36280454	https://doi.org/10.1016/j.biopsych.2022.08.015	Lu et al Biol Psychiatry	BLOOD
PRSS57	Q6UWY2	31397	CIS	PGC3_SCZ_NoUKB	DECODE_Specific	+,NA		0.807794	0.807794	DECODE	DECODE	1.36015	3019.53	Major depressive disorder	PRSS57	Proteome	PLASMA	MR	AGES	TwoSampleMR	-0.0130217	0.00801336	0.104163		36280454	https://doi.org/10.1016/j.biopsych.2022.08.015	Lu et al Biol Psychiatry	BLOOD
PRSS57	Q6UWY2	31397	CIS	PGC3_SCZ_NoUKB	DECODE_Specific	+,NA		0.807794	0.807794	DECODE	DECODE	1.36015	3019.53	Major depressive disorder	PRSS57	Proteome	PLASMA	MR	FENLAND	TwoSampleMR	-0.0104283	0.00825752	0.206631		36280454	https://doi.org/10.1016/j.biopsych.2022.08.015	Lu et al Biol Psychiatry	BLOOD
PRSS57	Q6UWY2	31397	CIS	PGC3_SCZ_NoUKB	DECODE_Specific	+,NA		0.807794	0.807794	DECODE	DECODE	1.36015	3019.53	Schizophrenia	PRSS57	Proteome	PLASMA	MR	AGES	TwoSampleMR	0.00667443	0.015025	0.656883		36280454	https://doi.org/10.1016/j.biopsych.2022.08.015	Lu et al Biol Psychiatry	BLOOD
PRSS57	Q6UWY2	31397	CIS	PGC3_SCZ_NoUKB	DECODE_Specific	+,NA		0.807794	0.807794	DECODE	DECODE	1.36015	3019.53	Schizophrenia	PRSS57	Proteome	PLASMA	MR	FENLAND	TwoSampleMR	0.0149618	0.0253587	0.555186		36280454	https://doi.org/10.1016/j.biopsych.2022.08.015	Lu et al Biol Psychiatry	BLOOD
PRSS57	Q6UWY2	31397	CIS	PGC3_SCZ_NoUKB	DECODE_Specific	+,NA		0.807794	0.807794	DECODE	DECODE	1.36015	3019.53	Deepression_Wray_tall	PRSS57	Proteiome	BLOOD	MR	AGES	TwoSampleMR	-0.01	0.01	0.104		35296807	10.1038/s41380-022-01507-9	Deng et all Mol Psychiatry	BLOOD
PRSS57	Q6UWY2	31397	CIS	PGC3_SCZ_NoUKB	DECODE_Specific	+,NA		0.807794	0.807794	DECODE	DECODE	1.36015	3019.53	SCZ	PRSS57	Proteiome	BLOOD	SMR	eQTLGen	SMR	-0.0220775	0.0207049	0.28629		37415601	10.3389/fgene.2023.1191264	Gedik et all Front Genet	BLOOD
PRSS57	Q6UWY2	31397	CIS	PGC3_SCZ_NoUKB	DECODE_Specific	+,NA		0.807794	0.807794	DECODE	DECODE	1.36015	3019.53	MDD	PRSS57	Proteiome	BLOOD	SMR	eQTLGen	SMR	-0.0204473	0.011234	0.0687395		37415601	10.3389/fgene.2023.1191264	Gedik et all Front Genet	BLOOD
PRSS57	Q6UWY2	31397	CIS	PGC3_SCZ_NoUKB	DECODE_Specific	+,NA		0.807794	0.807794	DECODE	DECODE	1.36015	3019.53	BIP	PRSS57	Proteiome	BLOOD	SMR	eQTLGen	SMR	0.0391558	0.0257045	0.127683		37415601	10.3389/fgene.2023.1191264	Gedik et all Front Genet	BLOOD
PRSS57	Q6UWY2	31397	CIS	PGC3_SCZ_NoUKB	DECODE_Specific	+,NA		0.807794	0.807794	DECODE	DECODE	1.36015	3019.53	SCZ	PRSS57	Proteiome	BLOOD	SMR	deCODE	SMR	0.00821217	0.0183565	0.654607		37415601	10.3389/fgene.2023.1191264	Gedik et all Front Genet	BLOOD
PRSS57	Q6UWY2	31397	CIS	PGC3_SCZ_NoUKB	DECODE_Specific	+,NA		0.807794	0.807794	DECODE	DECODE	1.36015	3019.53	MDD	PRSS57	Proteiome	BLOOD	SMR	deCODE	SMR	-0.0159086	0.00979255	0.104255		37415601	10.3389/fgene.2023.1191264	Gedik et all Front Genet	BLOOD
PRSS57	Q6UWY2	31397	CIS	PGC3_SCZ_NoUKB	DECODE_Specific	+,NA		0.807794	0.807794	DECODE	DECODE	1.36015	3019.53	BIP	PRSS57	Proteiome	BLOOD	SMR	deCODE	SMR	0.036922	0.0222375	0.0968442		37415601	10.3389/fgene.2023.1191264	Gedik et all Front Genet	BLOOD
PRSS57	Q6UWY2	31397	CIS	BIP_PGC3_noukb	DECODE_Specific	-,NA		0.847158	0.847158	DECODE	DECODE	1.37742	3166.68	SCZ	PRSS57	Proteome	PLASMA	MR	deCODE	TwoSampleMR	0.0134044	0.0248838	0.590107		37085628	10.1007/s00439-023-02562-0	Dang et al Human Genetics	BLOOD
PRSS57	Q6UWY2	31397	CIS	BIP_PGC3_noukb	DECODE_Specific	-,NA		0.847158	0.847158	DECODE	DECODE	1.37742	3166.68	BIP	PRSS57	Proteome	PLASMA	MR	deCODE	TwoSampleMR	0.000546951	0.0325403	0.986589		37085628	10.1007/s00439-023-02562-0	Dang et al Human Genetics	BLOOD
PRSS57	Q6UWY2	31397	CIS	BIP_PGC3_noukb	DECODE_Specific	-,NA		0.847158	0.847158	DECODE	DECODE	1.37742	3166.68	Bipolar disorder	PRSS57	Proteome	PLASMA	MR	AGES	TwoSampleMR	0.0302218	0.018197	0.0967508		36280454	https://doi.org/10.1016/j.biopsych.2022.08.015	Lu et al Biol Psychiatry	BLOOD
PRSS57	Q6UWY2	31397	CIS	BIP_PGC3_noukb	DECODE_Specific	-,NA		0.847158	0.847158	DECODE	DECODE	1.37742	3166.68	Bipolar disorder	PRSS57	Proteome	PLASMA	MR	FENLAND	TwoSampleMR	0.0175355	0.0437815	0.688771		36280454	https://doi.org/10.1016/j.biopsych.2022.08.015	Lu et al Biol Psychiatry	BLOOD
PRSS57	Q6UWY2	31397	CIS	BIP_PGC3_noukb	DECODE_Specific	-,NA		0.847158	0.847158	DECODE	DECODE	1.37742	3166.68	Major depressive disorder	PRSS57	Proteome	PLASMA	MR	AGES	TwoSampleMR	-0.0130217	0.00801336	0.104163		36280454	https://doi.org/10.1016/j.biopsych.2022.08.015	Lu et al Biol Psychiatry	BLOOD
PRSS57	Q6UWY2	31397	CIS	BIP_PGC3_noukb	DECODE_Specific	-,NA		0.847158	0.847158	DECODE	DECODE	1.37742	3166.68	Major depressive disorder	PRSS57	Proteome	PLASMA	MR	FENLAND	TwoSampleMR	-0.0104283	0.00825752	0.206631		36280454	https://doi.org/10.1016/j.biopsych.2022.08.015	Lu et al Biol Psychiatry	BLOOD
PRSS57	Q6UWY2	31397	CIS	BIP_PGC3_noukb	DECODE_Specific	-,NA		0.847158	0.847158	DECODE	DECODE	1.37742	3166.68	Schizophrenia	PRSS57	Proteome	PLASMA	MR	AGES	TwoSampleMR	0.00667443	0.015025	0.656883		36280454	https://doi.org/10.1016/j.biopsych.2022.08.015	Lu et al Biol Psychiatry	BLOOD
PRSS57	Q6UWY2	31397	CIS	BIP_PGC3_noukb	DECODE_Specific	-,NA		0.847158	0.847158	DECODE	DECODE	1.37742	3166.68	Schizophrenia	PRSS57	Proteome	PLASMA	MR	FENLAND	TwoSampleMR	0.0149618	0.0253587	0.555186		36280454	https://doi.org/10.1016/j.biopsych.2022.08.015	Lu et al Biol Psychiatry	BLOOD
PRSS57	Q6UWY2	31397	CIS	BIP_PGC3_noukb	DECODE_Specific	-,NA		0.847158	0.847158	DECODE	DECODE	1.37742	3166.68	Deepression_Wray_tall	PRSS57	Proteiome	BLOOD	MR	AGES	TwoSampleMR	-0.01	0.01	0.104		35296807	10.1038/s41380-022-01507-9	Deng et all Mol Psychiatry	BLOOD
PRSS57	Q6UWY2	31397	CIS	BIP_PGC3_noukb	DECODE_Specific	-,NA		0.847158	0.847158	DECODE	DECODE	1.37742	3166.68	SCZ	PRSS57	Proteiome	BLOOD	SMR	eQTLGen	SMR	-0.0220775	0.0207049	0.28629		37415601	10.3389/fgene.2023.1191264	Gedik et all Front Genet	BLOOD
PRSS57	Q6UWY2	31397	CIS	BIP_PGC3_noukb	DECODE_Specific	-,NA		0.847158	0.847158	DECODE	DECODE	1.37742	3166.68	MDD	PRSS57	Proteiome	BLOOD	SMR	eQTLGen	SMR	-0.0204473	0.011234	0.0687395		37415601	10.3389/fgene.2023.1191264	Gedik et all Front Genet	BLOOD
PRSS57	Q6UWY2	31397	CIS	BIP_PGC3_noukb	DECODE_Specific	-,NA		0.847158	0.847158	DECODE	DECODE	1.37742	3166.68	BIP	PRSS57	Proteiome	BLOOD	SMR	eQTLGen	SMR	0.0391558	0.0257045	0.127683		37415601	10.3389/fgene.2023.1191264	Gedik et all Front Genet	BLOOD
PRSS57	Q6UWY2	31397	CIS	BIP_PGC3_noukb	DECODE_Specific	-,NA		0.847158	0.847158	DECODE	DECODE	1.37742	3166.68	SCZ	PRSS57	Proteiome	BLOOD	SMR	deCODE	SMR	0.00821217	0.0183565	0.654607		37415601	10.3389/fgene.2023.1191264	Gedik et all Front Genet	BLOOD
PRSS57	Q6UWY2	31397	CIS	BIP_PGC3_noukb	DECODE_Specific	-,NA		0.847158	0.847158	DECODE	DECODE	1.37742	3166.68	MDD	PRSS57	Proteiome	BLOOD	SMR	deCODE	SMR	-0.0159086	0.00979255	0.104255		37415601	10.3389/fgene.2023.1191264	Gedik et all Front Genet	BLOOD
PRSS57	Q6UWY2	31397	CIS	BIP_PGC3_noukb	DECODE_Specific	-,NA		0.847158	0.847158	DECODE	DECODE	1.37742	3166.68	BIP	PRSS57	Proteiome	BLOOD	SMR	deCODE	SMR	0.036922	0.0222375	0.0968442		37415601	10.3389/fgene.2023.1191264	Gedik et all Front Genet	BLOOD
PRSS57	Q6UWY2	31397	TRANS	BIP_PGC3_noukb	DECODE_Specific	-,NA		0.900779	0.900779	DECODE	DECODE	1.37437	6135.21	SCZ	PRSS57	Proteome	PLASMA	MR	deCODE	TwoSampleMR	0.0134044	0.0248838	0.590107		37085628	10.1007/s00439-023-02562-0	Dang et al Human Genetics	BLOOD
PRSS57	Q6UWY2	31397	TRANS	BIP_PGC3_noukb	DECODE_Specific	-,NA		0.900779	0.900779	DECODE	DECODE	1.37437	6135.21	BIP	PRSS57	Proteome	PLASMA	MR	deCODE	TwoSampleMR	0.000546951	0.0325403	0.986589		37085628	10.1007/s00439-023-02562-0	Dang et al Human Genetics	BLOOD
PRSS57	Q6UWY2	31397	TRANS	BIP_PGC3_noukb	DECODE_Specific	-,NA		0.900779	0.900779	DECODE	DECODE	1.37437	6135.21	Bipolar disorder	PRSS57	Proteome	PLASMA	MR	AGES	TwoSampleMR	0.0302218	0.018197	0.0967508		36280454	https://doi.org/10.1016/j.biopsych.2022.08.015	Lu et al Biol Psychiatry	BLOOD
PRSS57	Q6UWY2	31397	TRANS	BIP_PGC3_noukb	DECODE_Specific	-,NA		0.900779	0.900779	DECODE	DECODE	1.37437	6135.21	Bipolar disorder	PRSS57	Proteome	PLASMA	MR	FENLAND	TwoSampleMR	0.0175355	0.0437815	0.688771		36280454	https://doi.org/10.1016/j.biopsych.2022.08.015	Lu et al Biol Psychiatry	BLOOD
PRSS57	Q6UWY2	31397	TRANS	BIP_PGC3_noukb	DECODE_Specific	-,NA		0.900779	0.900779	DECODE	DECODE	1.37437	6135.21	Major depressive disorder	PRSS57	Proteome	PLASMA	MR	AGES	TwoSampleMR	-0.0130217	0.00801336	0.104163		36280454	https://doi.org/10.1016/j.biopsych.2022.08.015	Lu et al Biol Psychiatry	BLOOD
PRSS57	Q6UWY2	31397	TRANS	BIP_PGC3_noukb	DECODE_Specific	-,NA		0.900779	0.900779	DECODE	DECODE	1.37437	6135.21	Major depressive disorder	PRSS57	Proteome	PLASMA	MR	FENLAND	TwoSampleMR	-0.0104283	0.00825752	0.206631		36280454	https://doi.org/10.1016/j.biopsych.2022.08.015	Lu et al Biol Psychiatry	BLOOD
PRSS57	Q6UWY2	31397	TRANS	BIP_PGC3_noukb	DECODE_Specific	-,NA		0.900779	0.900779	DECODE	DECODE	1.37437	6135.21	Schizophrenia	PRSS57	Proteome	PLASMA	MR	AGES	TwoSampleMR	0.00667443	0.015025	0.656883		36280454	https://doi.org/10.1016/j.biopsych.2022.08.015	Lu et al Biol Psychiatry	BLOOD
PRSS57	Q6UWY2	31397	TRANS	BIP_PGC3_noukb	DECODE_Specific	-,NA		0.900779	0.900779	DECODE	DECODE	1.37437	6135.21	Schizophrenia	PRSS57	Proteome	PLASMA	MR	FENLAND	TwoSampleMR	0.0149618	0.0253587	0.555186		36280454	https://doi.org/10.1016/j.biopsych.2022.08.015	Lu et al Biol Psychiatry	BLOOD
PRSS57	Q6UWY2	31397	TRANS	BIP_PGC3_noukb	DECODE_Specific	-,NA		0.900779	0.900779	DECODE	DECODE	1.37437	6135.21	Deepression_Wray_tall	PRSS57	Proteiome	BLOOD	MR	AGES	TwoSampleMR	-0.01	0.01	0.104		35296807	10.1038/s41380-022-01507-9	Deng et all Mol Psychiatry	BLOOD
PRSS57	Q6UWY2	31397	TRANS	BIP_PGC3_noukb	DECODE_Specific	-,NA		0.900779	0.900779	DECODE	DECODE	1.37437	6135.21	SCZ	PRSS57	Proteiome	BLOOD	SMR	eQTLGen	SMR	-0.0220775	0.0207049	0.28629		37415601	10.3389/fgene.2023.1191264	Gedik et all Front Genet	BLOOD
PRSS57	Q6UWY2	31397	TRANS	BIP_PGC3_noukb	DECODE_Specific	-,NA		0.900779	0.900779	DECODE	DECODE	1.37437	6135.21	MDD	PRSS57	Proteiome	BLOOD	SMR	eQTLGen	SMR	-0.0204473	0.011234	0.0687395		37415601	10.3389/fgene.2023.1191264	Gedik et all Front Genet	BLOOD
PRSS57	Q6UWY2	31397	TRANS	BIP_PGC3_noukb	DECODE_Specific	-,NA		0.900779	0.900779	DECODE	DECODE	1.37437	6135.21	BIP	PRSS57	Proteiome	BLOOD	SMR	eQTLGen	SMR	0.0391558	0.0257045	0.127683		37415601	10.3389/fgene.2023.1191264	Gedik et all Front Genet	BLOOD
PRSS57	Q6UWY2	31397	TRANS	BIP_PGC3_noukb	DECODE_Specific	-,NA		0.900779	0.900779	DECODE	DECODE	1.37437	6135.21	SCZ	PRSS57	Proteiome	BLOOD	SMR	deCODE	SMR	0.00821217	0.0183565	0.654607		37415601	10.3389/fgene.2023.1191264	Gedik et all Front Genet	BLOOD
PRSS57	Q6UWY2	31397	TRANS	BIP_PGC3_noukb	DECODE_Specific	-,NA		0.900779	0.900779	DECODE	DECODE	1.37437	6135.21	MDD	PRSS57	Proteiome	BLOOD	SMR	deCODE	SMR	-0.0159086	0.00979255	0.104255		37415601	10.3389/fgene.2023.1191264	Gedik et all Front Genet	BLOOD
PRSS57	Q6UWY2	31397	TRANS	BIP_PGC3_noukb	DECODE_Specific	-,NA		0.900779	0.900779	DECODE	DECODE	1.37437	6135.21	BIP	PRSS57	Proteiome	BLOOD	SMR	deCODE	SMR	0.036922	0.0222375	0.0968442		37415601	10.3389/fgene.2023.1191264	Gedik et all Front Genet	BLOOD
PRSS57	Q6UWY2	31397	TRANS	Depression_iPSYCH_2023	DECODE_Specific	+,NA		0.408372	0.408372	DECODE	DECODE	1.553	2781.42	SCZ	PRSS57	Proteome	PLASMA	MR	deCODE	TwoSampleMR	0.0134044	0.0248838	0.590107		37085628	10.1007/s00439-023-02562-0	Dang et al Human Genetics	BLOOD
PRSS57	Q6UWY2	31397	TRANS	Depression_iPSYCH_2023	DECODE_Specific	+,NA		0.408372	0.408372	DECODE	DECODE	1.553	2781.42	BIP	PRSS57	Proteome	PLASMA	MR	deCODE	TwoSampleMR	0.000546951	0.0325403	0.986589		37085628	10.1007/s00439-023-02562-0	Dang et al Human Genetics	BLOOD
PRSS57	Q6UWY2	31397	TRANS	Depression_iPSYCH_2023	DECODE_Specific	+,NA		0.408372	0.408372	DECODE	DECODE	1.553	2781.42	Bipolar disorder	PRSS57	Proteome	PLASMA	MR	AGES	TwoSampleMR	0.0302218	0.018197	0.0967508		36280454	https://doi.org/10.1016/j.biopsych.2022.08.015	Lu et al Biol Psychiatry	BLOOD
PRSS57	Q6UWY2	31397	TRANS	Depression_iPSYCH_2023	DECODE_Specific	+,NA		0.408372	0.408372	DECODE	DECODE	1.553	2781.42	Bipolar disorder	PRSS57	Proteome	PLASMA	MR	FENLAND	TwoSampleMR	0.0175355	0.0437815	0.688771		36280454	https://doi.org/10.1016/j.biopsych.2022.08.015	Lu et al Biol Psychiatry	BLOOD
PRSS57	Q6UWY2	31397	TRANS	Depression_iPSYCH_2023	DECODE_Specific	+,NA		0.408372	0.408372	DECODE	DECODE	1.553	2781.42	Major depressive disorder	PRSS57	Proteome	PLASMA	MR	AGES	TwoSampleMR	-0.0130217	0.00801336	0.104163		36280454	https://doi.org/10.1016/j.biopsych.2022.08.015	Lu et al Biol Psychiatry	BLOOD
PRSS57	Q6UWY2	31397	TRANS	Depression_iPSYCH_2023	DECODE_Specific	+,NA		0.408372	0.408372	DECODE	DECODE	1.553	2781.42	Major depressive disorder	PRSS57	Proteome	PLASMA	MR	FENLAND	TwoSampleMR	-0.0104283	0.00825752	0.206631		36280454	https://doi.org/10.1016/j.biopsych.2022.08.015	Lu et al Biol Psychiatry	BLOOD
PRSS57	Q6UWY2	31397	TRANS	Depression_iPSYCH_2023	DECODE_Specific	+,NA		0.408372	0.408372	DECODE	DECODE	1.553	2781.42	Schizophrenia	PRSS57	Proteome	PLASMA	MR	AGES	TwoSampleMR	0.00667443	0.015025	0.656883		36280454	https://doi.org/10.1016/j.biopsych.2022.08.015	Lu et al Biol Psychiatry	BLOOD
PRSS57	Q6UWY2	31397	TRANS	Depression_iPSYCH_2023	DECODE_Specific	+,NA		0.408372	0.408372	DECODE	DECODE	1.553	2781.42	Schizophrenia	PRSS57	Proteome	PLASMA	MR	FENLAND	TwoSampleMR	0.0149618	0.0253587	0.555186		36280454	https://doi.org/10.1016/j.biopsych.2022.08.015	Lu et al Biol Psychiatry	BLOOD
PRSS57	Q6UWY2	31397	TRANS	Depression_iPSYCH_2023	DECODE_Specific	+,NA		0.408372	0.408372	DECODE	DECODE	1.553	2781.42	Deepression_Wray_tall	PRSS57	Proteiome	BLOOD	MR	AGES	TwoSampleMR	-0.01	0.01	0.104		35296807	10.1038/s41380-022-01507-9	Deng et all Mol Psychiatry	BLOOD
PRSS57	Q6UWY2	31397	TRANS	Depression_iPSYCH_2023	DECODE_Specific	+,NA		0.408372	0.408372	DECODE	DECODE	1.553	2781.42	SCZ	PRSS57	Proteiome	BLOOD	SMR	eQTLGen	SMR	-0.0220775	0.0207049	0.28629		37415601	10.3389/fgene.2023.1191264	Gedik et all Front Genet	BLOOD
PRSS57	Q6UWY2	31397	TRANS	Depression_iPSYCH_2023	DECODE_Specific	+,NA		0.408372	0.408372	DECODE	DECODE	1.553	2781.42	MDD	PRSS57	Proteiome	BLOOD	SMR	eQTLGen	SMR	-0.0204473	0.011234	0.0687395		37415601	10.3389/fgene.2023.1191264	Gedik et all Front Genet	BLOOD
PRSS57	Q6UWY2	31397	TRANS	Depression_iPSYCH_2023	DECODE_Specific	+,NA		0.408372	0.408372	DECODE	DECODE	1.553	2781.42	BIP	PRSS57	Proteiome	BLOOD	SMR	eQTLGen	SMR	0.0391558	0.0257045	0.127683		37415601	10.3389/fgene.2023.1191264	Gedik et all Front Genet	BLOOD
PRSS57	Q6UWY2	31397	TRANS	Depression_iPSYCH_2023	DECODE_Specific	+,NA		0.408372	0.408372	DECODE	DECODE	1.553	2781.42	SCZ	PRSS57	Proteiome	BLOOD	SMR	deCODE	SMR	0.00821217	0.0183565	0.654607		37415601	10.3389/fgene.2023.1191264	Gedik et all Front Genet	BLOOD
PRSS57	Q6UWY2	31397	TRANS	Depression_iPSYCH_2023	DECODE_Specific	+,NA		0.408372	0.408372	DECODE	DECODE	1.553	2781.42	MDD	PRSS57	Proteiome	BLOOD	SMR	deCODE	SMR	-0.0159086	0.00979255	0.104255		37415601	10.3389/fgene.2023.1191264	Gedik et all Front Genet	BLOOD
PRSS57	Q6UWY2	31397	TRANS	Depression_iPSYCH_2023	DECODE_Specific	+,NA		0.408372	0.408372	DECODE	DECODE	1.553	2781.42	BIP	PRSS57	Proteiome	BLOOD	SMR	deCODE	SMR	0.036922	0.0222375	0.0968442		37415601	10.3389/fgene.2023.1191264	Gedik et all Front Genet	BLOOD
PRSS57	Q6UWY2	31397	TRANS	PGC3_SCZ_NoUKB	DECODE_Specific	-,NA		0.830562	0.830562	DECODE	DECODE	1.31374	5656.96	SCZ	PRSS57	Proteome	PLASMA	MR	deCODE	TwoSampleMR	0.0134044	0.0248838	0.590107		37085628	10.1007/s00439-023-02562-0	Dang et al Human Genetics	BLOOD
PRSS57	Q6UWY2	31397	TRANS	PGC3_SCZ_NoUKB	DECODE_Specific	-,NA		0.830562	0.830562	DECODE	DECODE	1.31374	5656.96	BIP	PRSS57	Proteome	PLASMA	MR	deCODE	TwoSampleMR	0.000546951	0.0325403	0.986589		37085628	10.1007/s00439-023-02562-0	Dang et al Human Genetics	BLOOD
PRSS57	Q6UWY2	31397	TRANS	PGC3_SCZ_NoUKB	DECODE_Specific	-,NA		0.830562	0.830562	DECODE	DECODE	1.31374	5656.96	Bipolar disorder	PRSS57	Proteome	PLASMA	MR	AGES	TwoSampleMR	0.0302218	0.018197	0.0967508		36280454	https://doi.org/10.1016/j.biopsych.2022.08.015	Lu et al Biol Psychiatry	BLOOD
PRSS57	Q6UWY2	31397	TRANS	PGC3_SCZ_NoUKB	DECODE_Specific	-,NA		0.830562	0.830562	DECODE	DECODE	1.31374	5656.96	Bipolar disorder	PRSS57	Proteome	PLASMA	MR	FENLAND	TwoSampleMR	0.0175355	0.0437815	0.688771		36280454	https://doi.org/10.1016/j.biopsych.2022.08.015	Lu et al Biol Psychiatry	BLOOD
PRSS57	Q6UWY2	31397	TRANS	PGC3_SCZ_NoUKB	DECODE_Specific	-,NA		0.830562	0.830562	DECODE	DECODE	1.31374	5656.96	Major depressive disorder	PRSS57	Proteome	PLASMA	MR	AGES	TwoSampleMR	-0.0130217	0.00801336	0.104163		36280454	https://doi.org/10.1016/j.biopsych.2022.08.015	Lu et al Biol Psychiatry	BLOOD
PRSS57	Q6UWY2	31397	TRANS	PGC3_SCZ_NoUKB	DECODE_Specific	-,NA		0.830562	0.830562	DECODE	DECODE	1.31374	5656.96	Major depressive disorder	PRSS57	Proteome	PLASMA	MR	FENLAND	TwoSampleMR	-0.0104283	0.00825752	0.206631		36280454	https://doi.org/10.1016/j.biopsych.2022.08.015	Lu et al Biol Psychiatry	BLOOD
PRSS57	Q6UWY2	31397	TRANS	PGC3_SCZ_NoUKB	DECODE_Specific	-,NA		0.830562	0.830562	DECODE	DECODE	1.31374	5656.96	Schizophrenia	PRSS57	Proteome	PLASMA	MR	AGES	TwoSampleMR	0.00667443	0.015025	0.656883		36280454	https://doi.org/10.1016/j.biopsych.2022.08.015	Lu et al Biol Psychiatry	BLOOD
PRSS57	Q6UWY2	31397	TRANS	PGC3_SCZ_NoUKB	DECODE_Specific	-,NA		0.830562	0.830562	DECODE	DECODE	1.31374	5656.96	Schizophrenia	PRSS57	Proteome	PLASMA	MR	FENLAND	TwoSampleMR	0.0149618	0.0253587	0.555186		36280454	https://doi.org/10.1016/j.biopsych.2022.08.015	Lu et al Biol Psychiatry	BLOOD
PRSS57	Q6UWY2	31397	TRANS	PGC3_SCZ_NoUKB	DECODE_Specific	-,NA		0.830562	0.830562	DECODE	DECODE	1.31374	5656.96	Deepression_Wray_tall	PRSS57	Proteiome	BLOOD	MR	AGES	TwoSampleMR	-0.01	0.01	0.104		35296807	10.1038/s41380-022-01507-9	Deng et all Mol Psychiatry	BLOOD
PRSS57	Q6UWY2	31397	TRANS	PGC3_SCZ_NoUKB	DECODE_Specific	-,NA		0.830562	0.830562	DECODE	DECODE	1.31374	5656.96	SCZ	PRSS57	Proteiome	BLOOD	SMR	eQTLGen	SMR	-0.0220775	0.0207049	0.28629		37415601	10.3389/fgene.2023.1191264	Gedik et all Front Genet	BLOOD
PRSS57	Q6UWY2	31397	TRANS	PGC3_SCZ_NoUKB	DECODE_Specific	-,NA		0.830562	0.830562	DECODE	DECODE	1.31374	5656.96	MDD	PRSS57	Proteiome	BLOOD	SMR	eQTLGen	SMR	-0.0204473	0.011234	0.0687395		37415601	10.3389/fgene.2023.1191264	Gedik et all Front Genet	BLOOD
PRSS57	Q6UWY2	31397	TRANS	PGC3_SCZ_NoUKB	DECODE_Specific	-,NA		0.830562	0.830562	DECODE	DECODE	1.31374	5656.96	BIP	PRSS57	Proteiome	BLOOD	SMR	eQTLGen	SMR	0.0391558	0.0257045	0.127683		37415601	10.3389/fgene.2023.1191264	Gedik et all Front Genet	BLOOD
PRSS57	Q6UWY2	31397	TRANS	PGC3_SCZ_NoUKB	DECODE_Specific	-,NA		0.830562	0.830562	DECODE	DECODE	1.31374	5656.96	SCZ	PRSS57	Proteiome	BLOOD	SMR	deCODE	SMR	0.00821217	0.0183565	0.654607		37415601	10.3389/fgene.2023.1191264	Gedik et all Front Genet	BLOOD
PRSS57	Q6UWY2	31397	TRANS	PGC3_SCZ_NoUKB	DECODE_Specific	-,NA		0.830562	0.830562	DECODE	DECODE	1.31374	5656.96	MDD	PRSS57	Proteiome	BLOOD	SMR	deCODE	SMR	-0.0159086	0.00979255	0.104255		37415601	10.3389/fgene.2023.1191264	Gedik et all Front Genet	BLOOD
PRSS57	Q6UWY2	31397	TRANS	PGC3_SCZ_NoUKB	DECODE_Specific	-,NA		0.830562	0.830562	DECODE	DECODE	1.31374	5656.96	BIP	PRSS57	Proteiome	BLOOD	SMR	deCODE	SMR	0.036922	0.0222375	0.0968442		37415601	10.3389/fgene.2023.1191264	Gedik et all Front Genet	BLOOD
PRSS8	Q16651	9491	TRANS	Cognition_Meta	UKBB-PPP_Specific	NA,-		0.826848	0.826848	UKBB_PPP	UKBB_PPP	1.36096	5631.66	Bipolar disorder	PRSS8	Proteome	PLASMA	MR	FENLAND	TwoSampleMR	0.105959	0.105	0.312909		36280454	https://doi.org/10.1016/j.biopsych.2022.08.015	Lu et al Biol Psychiatry	BLOOD
PRSS8	Q16651	9491	TRANS	Cognition_Meta	UKBB-PPP_Specific	NA,-		0.826848	0.826848	UKBB_PPP	UKBB_PPP	1.36096	5631.66	Major depressive disorder	PRSS8	Proteome	PLASMA	MR	FENLAND	TwoSampleMR	-0.057	0.048	0.235031		36280454	https://doi.org/10.1016/j.biopsych.2022.08.015	Lu et al Biol Psychiatry	BLOOD
PRSS8	Q16651	9491	TRANS	Cognition_Meta	UKBB-PPP_Specific	NA,-		0.826848	0.826848	UKBB_PPP	UKBB_PPP	1.36096	5631.66	Schizophrenia	PRSS8	Proteome	PLASMA	MR	FENLAND	TwoSampleMR	-0.0679685	0.091	0.45512		36280454	https://doi.org/10.1016/j.biopsych.2022.08.015	Lu et al Biol Psychiatry	BLOOD
PRSS8	Q16651	9491	TRANS	Cognition_Meta	UKBB-PPP_Specific	NA,-		0.826848	0.826848	UKBB_PPP	UKBB_PPP	1.36096	5631.66	SCZ	PRSS8	Proteiome	BLOOD	SMR	deCODE	SMR	0.148345	0.173823	0.393424		37415601	10.3389/fgene.2023.1191264	Gedik et all Front Genet	BLOOD
PRSS8	Q16651	9491	TRANS	Cognition_Meta	UKBB-PPP_Specific	NA,-		0.826848	0.826848	UKBB_PPP	UKBB_PPP	1.36096	5631.66	MDD	PRSS8	Proteiome	BLOOD	SMR	deCODE	SMR	-0.0371452	0.125688	0.767586		37415601	10.3389/fgene.2023.1191264	Gedik et all Front Genet	BLOOD
PRSS8	Q16651	9491	TRANS	Cognition_Meta	UKBB-PPP_Specific	NA,-		0.826848	0.826848	UKBB_PPP	UKBB_PPP	1.36096	5631.66	BIP	PRSS8	Proteiome	BLOOD	SMR	deCODE	SMR	-0.25177	0.18758	0.179531		37415601	10.3389/fgene.2023.1191264	Gedik et all Front Genet	BLOOD
PRSS8	Q16651	9491	TRANS	Depression_iPSYCH_2023	BOTH	+,+	0.0832535	0.0832535	0.178684	metap	DECODE	1.02911	567.04	Bipolar disorder	PRSS8	Proteome	PLASMA	MR	FENLAND	TwoSampleMR	0.105959	0.105	0.312909		36280454	https://doi.org/10.1016/j.biopsych.2022.08.015	Lu et al Biol Psychiatry	BLOOD
PRSS8	Q16651	9491	TRANS	Depression_iPSYCH_2023	BOTH	+,+	0.0832535	0.0832535	0.178684	metap	DECODE	1.02911	567.04	Major depressive disorder	PRSS8	Proteome	PLASMA	MR	FENLAND	TwoSampleMR	-0.057	0.048	0.235031		36280454	https://doi.org/10.1016/j.biopsych.2022.08.015	Lu et al Biol Psychiatry	BLOOD
PRSS8	Q16651	9491	TRANS	Depression_iPSYCH_2023	BOTH	+,+	0.0832535	0.0832535	0.178684	metap	DECODE	1.02911	567.04	Schizophrenia	PRSS8	Proteome	PLASMA	MR	FENLAND	TwoSampleMR	-0.0679685	0.091	0.45512		36280454	https://doi.org/10.1016/j.biopsych.2022.08.015	Lu et al Biol Psychiatry	BLOOD
PRSS8	Q16651	9491	TRANS	Depression_iPSYCH_2023	BOTH	+,+	0.0832535	0.0832535	0.178684	metap	DECODE	1.02911	567.04	SCZ	PRSS8	Proteiome	BLOOD	SMR	deCODE	SMR	0.148345	0.173823	0.393424		37415601	10.3389/fgene.2023.1191264	Gedik et all Front Genet	BLOOD
PRSS8	Q16651	9491	TRANS	Depression_iPSYCH_2023	BOTH	+,+	0.0832535	0.0832535	0.178684	metap	DECODE	1.02911	567.04	MDD	PRSS8	Proteiome	BLOOD	SMR	deCODE	SMR	-0.0371452	0.125688	0.767586		37415601	10.3389/fgene.2023.1191264	Gedik et all Front Genet	BLOOD
PRSS8	Q16651	9491	TRANS	Depression_iPSYCH_2023	BOTH	+,+	0.0832535	0.0832535	0.178684	metap	DECODE	1.02911	567.04	BIP	PRSS8	Proteiome	BLOOD	SMR	deCODE	SMR	-0.25177	0.18758	0.179531		37415601	10.3389/fgene.2023.1191264	Gedik et all Front Genet	BLOOD
PRTFDC1	Q9NRG1	23333	CIS	Depression_iPSYCH_2023	UKBB-PPP_Specific	NA,-		0.473749	0.473749	UKBB_PPP	UKBB_PPP	1.18612	1770.87	Deepression_Wray_tall	PRTFDC1	Proteiome	BRAIN DLPFC	MR	ROS/MAP	TwoSampleMR	0.06	0.07	0.374		35296807	10.1038/s41380-022-01507-9	Deng et all Mol Psychiatry	BRAIN
PRTFDC1	Q9NRG1	23333	CIS	Depression_iPSYCH_2023	UKBB-PPP_Specific	NA,-		0.473749	0.473749	UKBB_PPP	UKBB_PPP	1.18612	1770.87	SCZ_PGC3	PRTFDC1	Transcriptome	DLPFC	SMR	CMC+GTEX	SMR	0.0364048	0.0304837	0.232386		35460606	10.1016/j.ajhg.2022.04.004	Jiang eet all Am J Hum Genet	BRAIN
PRTFDC1	Q9NRG1	23333	CIS	Depression_iPSYCH_2023	UKBB-PPP_Specific	NA,-		0.473749	0.473749	UKBB_PPP	UKBB_PPP	1.18612	1770.87	SCZ_PGC3	PRTFDC1	Transcriptome_Transcriptlvel	DLPFC	SMR	CMC+GTEX	SMR	0.0269597	0.022264	0.22593		35460606	10.1016/j.ajhg.2022.04.004	Jiang eet all Am J Hum Genet	BRAIN
PRTFDC1	Q9NRG1	23333	CIS	Depression_iPSYCH_2023	UKBB-PPP_Specific	NA,-		0.473749	0.473749	UKBB_PPP	UKBB_PPP	1.18612	1770.87	SCZ.Clozuk.2018	PRTFDC1	Transcriptome	BRAIN	SMR	PsychENCODE	SMR	0.0366784	0.0244443	0.133		30545856	10.1126/science.aat8127	Gandal et all science	BRAIN
PRTFDC1	Q9NRG1	23333	CIS	Depression_iPSYCH_2023	UKBB-PPP_Specific	NA,-		0.473749	0.473749	UKBB_PPP	UKBB_PPP	1.18612	1770.87	BD.PGC.ruderferCell2018	PRTFDC1	Transcriptome	BRAIN	SMR	PsychENCODE	SMR	-0.0100587	0.0379657	0.791055		30545856	10.1126/science.aat8127	Gandal et all science	BRAIN
PRTFDC1	Q9NRG1	23333	CIS	Depression_iPSYCH_2023	UKBB-PPP_Specific	NA,-		0.473749	0.473749	UKBB_PPP	UKBB_PPP	1.18612	1770.87	Depression Howard et all	PRTFDC1	Proteiome	BRAIN DPFC	SMR	ROS/MAP	SMR	0.0589319	0.0670484	0.379431		33846625	10.1038/s41593-021-00832-6	Wingo Nat Neurosci	BRAIN
PRTFDC1	Q9NRG1	23333	CIS	Depression_iPSYCH_2023	UKBB-PPP_Specific	NA,-		0.473749	0.473749	UKBB_PPP	UKBB_PPP	1.18612	1770.87	MDD	PRTFDC1	Proteiome	BRAIN	SMR	BrainMeta	SMR	-0.000231871	0.00997045	0.981446		37415601	10.3389/fgene.2023.1191264	Gedik et all Front Genet	BRAIN
PRTFDC1	Q9NRG1	23333	CIS	Depression_iPSYCH_2023	UKBB-PPP_Specific	NA,-		0.473749	0.473749	UKBB_PPP	UKBB_PPP	1.18612	1770.87	BIP	PRTFDC1	Proteiome	BRAIN	SMR	BrainMeta	SMR	0.00812441	0.0218044	0.709443		37415601	10.3389/fgene.2023.1191264	Gedik et all Front Genet	BRAIN
PRTFDC1	Q9NRG1	23333	CIS	Depression_iPSYCH_2023	UKBB-PPP_Specific	NA,-		0.473749	0.473749	UKBB_PPP	UKBB_PPP	1.18612	1770.87	SCZ	PRTFDC1	Proteiome	BRAIN	SMR	BrainMeta	SMR	0.0213232	0.0181566	0.240233		37415601	10.3389/fgene.2023.1191264	Gedik et all Front Genet	BRAIN
PRTFDC1	Q9NRG1	23333	CIS	Depression_iPSYCH_2023	UKBB-PPP_Specific	NA,-		0.473749	0.473749	UKBB_PPP	UKBB_PPP	1.18612	1770.87	MDD	PRTFDC1	Proteiome	BLOOD	SMR	eQTLGen	SMR	-0.0803002	0.0602853	0.182859		37415601	10.3389/fgene.2023.1191264	Gedik et all Front Genet	BLOOD
PRTFDC1	Q9NRG1	23333	CIS	Depression_iPSYCH_2023	UKBB-PPP_Specific	NA,-		0.473749	0.473749	UKBB_PPP	UKBB_PPP	1.18612	1770.87	BIP	PRTFDC1	Proteiome	BLOOD	SMR	eQTLGen	SMR	-0.111237	0.129047	0.388692		37415601	10.3389/fgene.2023.1191264	Gedik et all Front Genet	BLOOD
PRTFDC1	Q9NRG1	23333	CIS	Depression_iPSYCH_2023	UKBB-PPP_Specific	NA,-		0.473749	0.473749	UKBB_PPP	UKBB_PPP	1.18612	1770.87	MDD	PRTFDC1	Proteiome	BRAIN	SMR	Wingo et al., 2022, in 722 samples	SMR	0.00328502	0.0162413	0.839711		37415601	10.3389/fgene.2023.1191264	Gedik et all Front Genet	BRAIN
PRTFDC1	Q9NRG1	23333	CIS	Depression_iPSYCH_2023	UKBB-PPP_Specific	NA,-		0.473749	0.473749	UKBB_PPP	UKBB_PPP	1.18612	1770.87	BIP	PRTFDC1	Proteiome	BRAIN	SMR	Wingo et al., 2022, in 722 samples	SMR	0.00696328	0.0346093	0.840545		37415601	10.3389/fgene.2023.1191264	Gedik et all Front Genet	BRAIN
PRTFDC1	Q9NRG1	23333	CIS	Depression_iPSYCH_2023	UKBB-PPP_Specific	NA,-		0.473749	0.473749	UKBB_PPP	UKBB_PPP	1.18612	1770.87	SCZ	PRTFDC1	Proteiome	BRAIN	SMR	Wingo et al., 2022, in 722 samples	SMR	-0.000866823	0.0243483	0.9716		37415601	10.3389/fgene.2023.1191264	Gedik et all Front Genet	BRAIN
PRTFDC1	Q9NRG1	23333	CIS	Depression_iPSYCH_2023	UKBB-PPP_Specific	NA,-		0.473749	0.473749	UKBB_PPP	UKBB_PPP	1.18612	1770.87	SCZ	PRTFDC1	Transcriptome	BRAIN_DLPFC	TWAS	CMC	FUSION	1.18544		0.236		31691811	10.1093/hmg/ddz253	Hall et al Hum Mol Genet	BRAIN
PRTFDC1	Q9NRG1	23333	CIS	Depression_iPSYCH_2023	UKBB-PPP_Specific	NA,-		0.473749	0.473749	UKBB_PPP	UKBB_PPP	1.18612	1770.87	SCZ.Clozuk.2018	PRTFDC1	Transcriptome	BRAIN	TWAS	PsychENCODE	FUSION	1.59639		0.11		30545856	10.1126/science.aat8127	Gandal et all science	BRAIN
PRTFDC1	Q9NRG1	23333	CIS	Depression_iPSYCH_2023	UKBB-PPP_Specific	NA,-		0.473749	0.473749	UKBB_PPP	UKBB_PPP	1.18612	1770.87	BD.PGC.ruderferCell2018	PRTFDC1	Transcriptome	BRAIN	TWAS	PsychENCODE	FUSION	0.733544		0.463		30545856	10.1126/science.aat8127	Gandal et all science	BRAIN
PRTFDC1	Q9NRG1	23333	CIS	Depression_iPSYCH_2023	UKBB-PPP_Specific	NA,-		0.473749	0.473749	UKBB_PPP	UKBB_PPP	1.18612	1770.87	SCZ_PGC2+CLOZUK	PRTFDC1	Transcriptome	DLPFC	TWAS	Collado-Torres	FUSION	-3.61434		0.000301		31174959	10.1016/j.neuron.2019.05.013	ColladoTorres_neuron_twas etal. Neuron	BRAIN
PRTFDC1	Q9NRG1	23333	CIS	Depression_iPSYCH_2023	UKBB-PPP_Specific	NA,-		0.473749	0.473749	UKBB_PPP	UKBB_PPP	1.18612	1770.87	Depression Howard et all	PRTFDC1	Proteiome	BRAIN DPFC	PWAS	ROS/MAP	FUSION	0.2886		0.773		33846625	10.1038/s41593-021-00832-6	Wingo Nat Neurosci	BRAIN
PRTFDC1	Q9NRG1	23333	CIS	Depression_iPSYCH_2023	UKBB-PPP_Specific	NA,-		0.473749	0.473749	UKBB_PPP	UKBB_PPP	1.18612	1770.87	Depression Howard et all	PRTFDC1	Proteiome	BRAIN	PWAS	ROS/MAP	FUSION	0.71643		0.474		33846625	10.1038/s41593-021-00832-6	Wingo Nat Neurosci	BRAIN
PRTFDC1	Q9NRG1	23333	CIS	Cognition_Meta	UKBB-PPP_Specific	NA,+		0.615844	0.615844	UKBB_PPP	UKBB_PPP	1.27043	2302.02	Deepression_Wray_tall	PRTFDC1	Proteiome	BRAIN DLPFC	MR	ROS/MAP	TwoSampleMR	0.06	0.07	0.374		35296807	10.1038/s41380-022-01507-9	Deng et all Mol Psychiatry	BRAIN
PRTFDC1	Q9NRG1	23333	CIS	Cognition_Meta	UKBB-PPP_Specific	NA,+		0.615844	0.615844	UKBB_PPP	UKBB_PPP	1.27043	2302.02	SCZ_PGC3	PRTFDC1	Transcriptome	DLPFC	SMR	CMC+GTEX	SMR	0.0364048	0.0304837	0.232386		35460606	10.1016/j.ajhg.2022.04.004	Jiang eet all Am J Hum Genet	BRAIN
PRTFDC1	Q9NRG1	23333	CIS	Cognition_Meta	UKBB-PPP_Specific	NA,+		0.615844	0.615844	UKBB_PPP	UKBB_PPP	1.27043	2302.02	SCZ_PGC3	PRTFDC1	Transcriptome_Transcriptlvel	DLPFC	SMR	CMC+GTEX	SMR	0.0269597	0.022264	0.22593		35460606	10.1016/j.ajhg.2022.04.004	Jiang eet all Am J Hum Genet	BRAIN
PRTFDC1	Q9NRG1	23333	CIS	Cognition_Meta	UKBB-PPP_Specific	NA,+		0.615844	0.615844	UKBB_PPP	UKBB_PPP	1.27043	2302.02	SCZ.Clozuk.2018	PRTFDC1	Transcriptome	BRAIN	SMR	PsychENCODE	SMR	0.0366784	0.0244443	0.133		30545856	10.1126/science.aat8127	Gandal et all science	BRAIN
PRTFDC1	Q9NRG1	23333	CIS	Cognition_Meta	UKBB-PPP_Specific	NA,+		0.615844	0.615844	UKBB_PPP	UKBB_PPP	1.27043	2302.02	BD.PGC.ruderferCell2018	PRTFDC1	Transcriptome	BRAIN	SMR	PsychENCODE	SMR	-0.0100587	0.0379657	0.791055		30545856	10.1126/science.aat8127	Gandal et all science	BRAIN
PRTFDC1	Q9NRG1	23333	CIS	Cognition_Meta	UKBB-PPP_Specific	NA,+		0.615844	0.615844	UKBB_PPP	UKBB_PPP	1.27043	2302.02	Depression Howard et all	PRTFDC1	Proteiome	BRAIN DPFC	SMR	ROS/MAP	SMR	0.0589319	0.0670484	0.379431		33846625	10.1038/s41593-021-00832-6	Wingo Nat Neurosci	BRAIN
PRTFDC1	Q9NRG1	23333	CIS	Cognition_Meta	UKBB-PPP_Specific	NA,+		0.615844	0.615844	UKBB_PPP	UKBB_PPP	1.27043	2302.02	MDD	PRTFDC1	Proteiome	BRAIN	SMR	BrainMeta	SMR	-0.000231871	0.00997045	0.981446		37415601	10.3389/fgene.2023.1191264	Gedik et all Front Genet	BRAIN
PRTFDC1	Q9NRG1	23333	CIS	Cognition_Meta	UKBB-PPP_Specific	NA,+		0.615844	0.615844	UKBB_PPP	UKBB_PPP	1.27043	2302.02	BIP	PRTFDC1	Proteiome	BRAIN	SMR	BrainMeta	SMR	0.00812441	0.0218044	0.709443		37415601	10.3389/fgene.2023.1191264	Gedik et all Front Genet	BRAIN
PRTFDC1	Q9NRG1	23333	CIS	Cognition_Meta	UKBB-PPP_Specific	NA,+		0.615844	0.615844	UKBB_PPP	UKBB_PPP	1.27043	2302.02	SCZ	PRTFDC1	Proteiome	BRAIN	SMR	BrainMeta	SMR	0.0213232	0.0181566	0.240233		37415601	10.3389/fgene.2023.1191264	Gedik et all Front Genet	BRAIN
PRTFDC1	Q9NRG1	23333	CIS	Cognition_Meta	UKBB-PPP_Specific	NA,+		0.615844	0.615844	UKBB_PPP	UKBB_PPP	1.27043	2302.02	MDD	PRTFDC1	Proteiome	BLOOD	SMR	eQTLGen	SMR	-0.0803002	0.0602853	0.182859		37415601	10.3389/fgene.2023.1191264	Gedik et all Front Genet	BLOOD
PRTFDC1	Q9NRG1	23333	CIS	Cognition_Meta	UKBB-PPP_Specific	NA,+		0.615844	0.615844	UKBB_PPP	UKBB_PPP	1.27043	2302.02	BIP	PRTFDC1	Proteiome	BLOOD	SMR	eQTLGen	SMR	-0.111237	0.129047	0.388692		37415601	10.3389/fgene.2023.1191264	Gedik et all Front Genet	BLOOD
PRTFDC1	Q9NRG1	23333	CIS	Cognition_Meta	UKBB-PPP_Specific	NA,+		0.615844	0.615844	UKBB_PPP	UKBB_PPP	1.27043	2302.02	MDD	PRTFDC1	Proteiome	BRAIN	SMR	Wingo et al., 2022, in 722 samples	SMR	0.00328502	0.0162413	0.839711		37415601	10.3389/fgene.2023.1191264	Gedik et all Front Genet	BRAIN
PRTFDC1	Q9NRG1	23333	CIS	Cognition_Meta	UKBB-PPP_Specific	NA,+		0.615844	0.615844	UKBB_PPP	UKBB_PPP	1.27043	2302.02	BIP	PRTFDC1	Proteiome	BRAIN	SMR	Wingo et al., 2022, in 722 samples	SMR	0.00696328	0.0346093	0.840545		37415601	10.3389/fgene.2023.1191264	Gedik et all Front Genet	BRAIN
PRTFDC1	Q9NRG1	23333	CIS	Cognition_Meta	UKBB-PPP_Specific	NA,+		0.615844	0.615844	UKBB_PPP	UKBB_PPP	1.27043	2302.02	SCZ	PRTFDC1	Proteiome	BRAIN	SMR	Wingo et al., 2022, in 722 samples	SMR	-0.000866823	0.0243483	0.9716		37415601	10.3389/fgene.2023.1191264	Gedik et all Front Genet	BRAIN
PRTFDC1	Q9NRG1	23333	CIS	Cognition_Meta	UKBB-PPP_Specific	NA,+		0.615844	0.615844	UKBB_PPP	UKBB_PPP	1.27043	2302.02	SCZ	PRTFDC1	Transcriptome	BRAIN_DLPFC	TWAS	CMC	FUSION	1.18544		0.236		31691811	10.1093/hmg/ddz253	Hall et al Hum Mol Genet	BRAIN
PRTFDC1	Q9NRG1	23333	CIS	Cognition_Meta	UKBB-PPP_Specific	NA,+		0.615844	0.615844	UKBB_PPP	UKBB_PPP	1.27043	2302.02	SCZ.Clozuk.2018	PRTFDC1	Transcriptome	BRAIN	TWAS	PsychENCODE	FUSION	1.59639		0.11		30545856	10.1126/science.aat8127	Gandal et all science	BRAIN
PRTFDC1	Q9NRG1	23333	CIS	Cognition_Meta	UKBB-PPP_Specific	NA,+		0.615844	0.615844	UKBB_PPP	UKBB_PPP	1.27043	2302.02	BD.PGC.ruderferCell2018	PRTFDC1	Transcriptome	BRAIN	TWAS	PsychENCODE	FUSION	0.733544		0.463		30545856	10.1126/science.aat8127	Gandal et all science	BRAIN
PRTFDC1	Q9NRG1	23333	CIS	Cognition_Meta	UKBB-PPP_Specific	NA,+		0.615844	0.615844	UKBB_PPP	UKBB_PPP	1.27043	2302.02	SCZ_PGC2+CLOZUK	PRTFDC1	Transcriptome	DLPFC	TWAS	Collado-Torres	FUSION	-3.61434		0.000301		31174959	10.1016/j.neuron.2019.05.013	ColladoTorres_neuron_twas etal. Neuron	BRAIN
PRTFDC1	Q9NRG1	23333	CIS	Cognition_Meta	UKBB-PPP_Specific	NA,+		0.615844	0.615844	UKBB_PPP	UKBB_PPP	1.27043	2302.02	Depression Howard et all	PRTFDC1	Proteiome	BRAIN DPFC	PWAS	ROS/MAP	FUSION	0.2886		0.773		33846625	10.1038/s41593-021-00832-6	Wingo Nat Neurosci	BRAIN
PRTFDC1	Q9NRG1	23333	CIS	Cognition_Meta	UKBB-PPP_Specific	NA,+		0.615844	0.615844	UKBB_PPP	UKBB_PPP	1.27043	2302.02	Depression Howard et all	PRTFDC1	Proteiome	BRAIN	PWAS	ROS/MAP	FUSION	0.71643		0.474		33846625	10.1038/s41593-021-00832-6	Wingo Nat Neurosci	BRAIN
PRTFDC1	Q9NRG1	23333	CIS	PGC3_SCZ_NoUKB	UKBB-PPP_Specific	NA,+		0.853033	0.853033	UKBB_PPP	UKBB_PPP	1.37976	3188.64	Deepression_Wray_tall	PRTFDC1	Proteiome	BRAIN DLPFC	MR	ROS/MAP	TwoSampleMR	0.06	0.07	0.374		35296807	10.1038/s41380-022-01507-9	Deng et all Mol Psychiatry	BRAIN
PRTFDC1	Q9NRG1	23333	CIS	PGC3_SCZ_NoUKB	UKBB-PPP_Specific	NA,+		0.853033	0.853033	UKBB_PPP	UKBB_PPP	1.37976	3188.64	SCZ_PGC3	PRTFDC1	Transcriptome	DLPFC	SMR	CMC+GTEX	SMR	0.0364048	0.0304837	0.232386		35460606	10.1016/j.ajhg.2022.04.004	Jiang eet all Am J Hum Genet	BRAIN
PRTFDC1	Q9NRG1	23333	CIS	PGC3_SCZ_NoUKB	UKBB-PPP_Specific	NA,+		0.853033	0.853033	UKBB_PPP	UKBB_PPP	1.37976	3188.64	SCZ_PGC3	PRTFDC1	Transcriptome_Transcriptlvel	DLPFC	SMR	CMC+GTEX	SMR	0.0269597	0.022264	0.22593		35460606	10.1016/j.ajhg.2022.04.004	Jiang eet all Am J Hum Genet	BRAIN
PRTFDC1	Q9NRG1	23333	CIS	PGC3_SCZ_NoUKB	UKBB-PPP_Specific	NA,+		0.853033	0.853033	UKBB_PPP	UKBB_PPP	1.37976	3188.64	SCZ.Clozuk.2018	PRTFDC1	Transcriptome	BRAIN	SMR	PsychENCODE	SMR	0.0366784	0.0244443	0.133		30545856	10.1126/science.aat8127	Gandal et all science	BRAIN
PRTFDC1	Q9NRG1	23333	CIS	PGC3_SCZ_NoUKB	UKBB-PPP_Specific	NA,+		0.853033	0.853033	UKBB_PPP	UKBB_PPP	1.37976	3188.64	BD.PGC.ruderferCell2018	PRTFDC1	Transcriptome	BRAIN	SMR	PsychENCODE	SMR	-0.0100587	0.0379657	0.791055		30545856	10.1126/science.aat8127	Gandal et all science	BRAIN
PRTFDC1	Q9NRG1	23333	CIS	PGC3_SCZ_NoUKB	UKBB-PPP_Specific	NA,+		0.853033	0.853033	UKBB_PPP	UKBB_PPP	1.37976	3188.64	Depression Howard et all	PRTFDC1	Proteiome	BRAIN DPFC	SMR	ROS/MAP	SMR	0.0589319	0.0670484	0.379431		33846625	10.1038/s41593-021-00832-6	Wingo Nat Neurosci	BRAIN
PRTFDC1	Q9NRG1	23333	CIS	PGC3_SCZ_NoUKB	UKBB-PPP_Specific	NA,+		0.853033	0.853033	UKBB_PPP	UKBB_PPP	1.37976	3188.64	MDD	PRTFDC1	Proteiome	BRAIN	SMR	BrainMeta	SMR	-0.000231871	0.00997045	0.981446		37415601	10.3389/fgene.2023.1191264	Gedik et all Front Genet	BRAIN
PRTFDC1	Q9NRG1	23333	CIS	PGC3_SCZ_NoUKB	UKBB-PPP_Specific	NA,+		0.853033	0.853033	UKBB_PPP	UKBB_PPP	1.37976	3188.64	BIP	PRTFDC1	Proteiome	BRAIN	SMR	BrainMeta	SMR	0.00812441	0.0218044	0.709443		37415601	10.3389/fgene.2023.1191264	Gedik et all Front Genet	BRAIN
PRTFDC1	Q9NRG1	23333	CIS	PGC3_SCZ_NoUKB	UKBB-PPP_Specific	NA,+		0.853033	0.853033	UKBB_PPP	UKBB_PPP	1.37976	3188.64	SCZ	PRTFDC1	Proteiome	BRAIN	SMR	BrainMeta	SMR	0.0213232	0.0181566	0.240233		37415601	10.3389/fgene.2023.1191264	Gedik et all Front Genet	BRAIN
PRTFDC1	Q9NRG1	23333	CIS	PGC3_SCZ_NoUKB	UKBB-PPP_Specific	NA,+		0.853033	0.853033	UKBB_PPP	UKBB_PPP	1.37976	3188.64	MDD	PRTFDC1	Proteiome	BLOOD	SMR	eQTLGen	SMR	-0.0803002	0.0602853	0.182859		37415601	10.3389/fgene.2023.1191264	Gedik et all Front Genet	BLOOD
PRTFDC1	Q9NRG1	23333	CIS	PGC3_SCZ_NoUKB	UKBB-PPP_Specific	NA,+		0.853033	0.853033	UKBB_PPP	UKBB_PPP	1.37976	3188.64	BIP	PRTFDC1	Proteiome	BLOOD	SMR	eQTLGen	SMR	-0.111237	0.129047	0.388692		37415601	10.3389/fgene.2023.1191264	Gedik et all Front Genet	BLOOD
PRTFDC1	Q9NRG1	23333	CIS	PGC3_SCZ_NoUKB	UKBB-PPP_Specific	NA,+		0.853033	0.853033	UKBB_PPP	UKBB_PPP	1.37976	3188.64	MDD	PRTFDC1	Proteiome	BRAIN	SMR	Wingo et al., 2022, in 722 samples	SMR	0.00328502	0.0162413	0.839711		37415601	10.3389/fgene.2023.1191264	Gedik et all Front Genet	BRAIN
PRTFDC1	Q9NRG1	23333	CIS	PGC3_SCZ_NoUKB	UKBB-PPP_Specific	NA,+		0.853033	0.853033	UKBB_PPP	UKBB_PPP	1.37976	3188.64	BIP	PRTFDC1	Proteiome	BRAIN	SMR	Wingo et al., 2022, in 722 samples	SMR	0.00696328	0.0346093	0.840545		37415601	10.3389/fgene.2023.1191264	Gedik et all Front Genet	BRAIN
PRTFDC1	Q9NRG1	23333	CIS	PGC3_SCZ_NoUKB	UKBB-PPP_Specific	NA,+		0.853033	0.853033	UKBB_PPP	UKBB_PPP	1.37976	3188.64	SCZ	PRTFDC1	Proteiome	BRAIN	SMR	Wingo et al., 2022, in 722 samples	SMR	-0.000866823	0.0243483	0.9716		37415601	10.3389/fgene.2023.1191264	Gedik et all Front Genet	BRAIN
PRTFDC1	Q9NRG1	23333	CIS	PGC3_SCZ_NoUKB	UKBB-PPP_Specific	NA,+		0.853033	0.853033	UKBB_PPP	UKBB_PPP	1.37976	3188.64	SCZ	PRTFDC1	Transcriptome	BRAIN_DLPFC	TWAS	CMC	FUSION	1.18544		0.236		31691811	10.1093/hmg/ddz253	Hall et al Hum Mol Genet	BRAIN
PRTFDC1	Q9NRG1	23333	CIS	PGC3_SCZ_NoUKB	UKBB-PPP_Specific	NA,+		0.853033	0.853033	UKBB_PPP	UKBB_PPP	1.37976	3188.64	SCZ.Clozuk.2018	PRTFDC1	Transcriptome	BRAIN	TWAS	PsychENCODE	FUSION	1.59639		0.11		30545856	10.1126/science.aat8127	Gandal et all science	BRAIN
PRTFDC1	Q9NRG1	23333	CIS	PGC3_SCZ_NoUKB	UKBB-PPP_Specific	NA,+		0.853033	0.853033	UKBB_PPP	UKBB_PPP	1.37976	3188.64	BD.PGC.ruderferCell2018	PRTFDC1	Transcriptome	BRAIN	TWAS	PsychENCODE	FUSION	0.733544		0.463		30545856	10.1126/science.aat8127	Gandal et all science	BRAIN
PRTFDC1	Q9NRG1	23333	CIS	PGC3_SCZ_NoUKB	UKBB-PPP_Specific	NA,+		0.853033	0.853033	UKBB_PPP	UKBB_PPP	1.37976	3188.64	SCZ_PGC2+CLOZUK	PRTFDC1	Transcriptome	DLPFC	TWAS	Collado-Torres	FUSION	-3.61434		0.000301		31174959	10.1016/j.neuron.2019.05.013	ColladoTorres_neuron_twas etal. Neuron	BRAIN
PRTFDC1	Q9NRG1	23333	CIS	PGC3_SCZ_NoUKB	UKBB-PPP_Specific	NA,+		0.853033	0.853033	UKBB_PPP	UKBB_PPP	1.37976	3188.64	Depression Howard et all	PRTFDC1	Proteiome	BRAIN DPFC	PWAS	ROS/MAP	FUSION	0.2886		0.773		33846625	10.1038/s41593-021-00832-6	Wingo Nat Neurosci	BRAIN
PRTFDC1	Q9NRG1	23333	CIS	PGC3_SCZ_NoUKB	UKBB-PPP_Specific	NA,+		0.853033	0.853033	UKBB_PPP	UKBB_PPP	1.37976	3188.64	Depression Howard et all	PRTFDC1	Proteiome	BRAIN	PWAS	ROS/MAP	FUSION	0.71643		0.474		33846625	10.1038/s41593-021-00832-6	Wingo Nat Neurosci	BRAIN
PRTFDC1	Q9NRG1	23333	CIS	BIP_PGC3_noukb	UKBB-PPP_Specific	NA,+		0.896802	0.896802	UKBB_PPP	UKBB_PPP	1.39213	3352.25	Deepression_Wray_tall	PRTFDC1	Proteiome	BRAIN DLPFC	MR	ROS/MAP	TwoSampleMR	0.06	0.07	0.374		35296807	10.1038/s41380-022-01507-9	Deng et all Mol Psychiatry	BRAIN
PRTFDC1	Q9NRG1	23333	CIS	BIP_PGC3_noukb	UKBB-PPP_Specific	NA,+		0.896802	0.896802	UKBB_PPP	UKBB_PPP	1.39213	3352.25	SCZ_PGC3	PRTFDC1	Transcriptome	DLPFC	SMR	CMC+GTEX	SMR	0.0364048	0.0304837	0.232386		35460606	10.1016/j.ajhg.2022.04.004	Jiang eet all Am J Hum Genet	BRAIN
PRTFDC1	Q9NRG1	23333	CIS	BIP_PGC3_noukb	UKBB-PPP_Specific	NA,+		0.896802	0.896802	UKBB_PPP	UKBB_PPP	1.39213	3352.25	SCZ_PGC3	PRTFDC1	Transcriptome_Transcriptlvel	DLPFC	SMR	CMC+GTEX	SMR	0.0269597	0.022264	0.22593		35460606	10.1016/j.ajhg.2022.04.004	Jiang eet all Am J Hum Genet	BRAIN
PRTFDC1	Q9NRG1	23333	CIS	BIP_PGC3_noukb	UKBB-PPP_Specific	NA,+		0.896802	0.896802	UKBB_PPP	UKBB_PPP	1.39213	3352.25	SCZ.Clozuk.2018	PRTFDC1	Transcriptome	BRAIN	SMR	PsychENCODE	SMR	0.0366784	0.0244443	0.133		30545856	10.1126/science.aat8127	Gandal et all science	BRAIN
PRTFDC1	Q9NRG1	23333	CIS	BIP_PGC3_noukb	UKBB-PPP_Specific	NA,+		0.896802	0.896802	UKBB_PPP	UKBB_PPP	1.39213	3352.25	BD.PGC.ruderferCell2018	PRTFDC1	Transcriptome	BRAIN	SMR	PsychENCODE	SMR	-0.0100587	0.0379657	0.791055		30545856	10.1126/science.aat8127	Gandal et all science	BRAIN
PRTFDC1	Q9NRG1	23333	CIS	BIP_PGC3_noukb	UKBB-PPP_Specific	NA,+		0.896802	0.896802	UKBB_PPP	UKBB_PPP	1.39213	3352.25	Depression Howard et all	PRTFDC1	Proteiome	BRAIN DPFC	SMR	ROS/MAP	SMR	0.0589319	0.0670484	0.379431		33846625	10.1038/s41593-021-00832-6	Wingo Nat Neurosci	BRAIN
PRTFDC1	Q9NRG1	23333	CIS	BIP_PGC3_noukb	UKBB-PPP_Specific	NA,+		0.896802	0.896802	UKBB_PPP	UKBB_PPP	1.39213	3352.25	MDD	PRTFDC1	Proteiome	BRAIN	SMR	BrainMeta	SMR	-0.000231871	0.00997045	0.981446		37415601	10.3389/fgene.2023.1191264	Gedik et all Front Genet	BRAIN
PRTFDC1	Q9NRG1	23333	CIS	BIP_PGC3_noukb	UKBB-PPP_Specific	NA,+		0.896802	0.896802	UKBB_PPP	UKBB_PPP	1.39213	3352.25	BIP	PRTFDC1	Proteiome	BRAIN	SMR	BrainMeta	SMR	0.00812441	0.0218044	0.709443		37415601	10.3389/fgene.2023.1191264	Gedik et all Front Genet	BRAIN
PRTFDC1	Q9NRG1	23333	CIS	BIP_PGC3_noukb	UKBB-PPP_Specific	NA,+		0.896802	0.896802	UKBB_PPP	UKBB_PPP	1.39213	3352.25	SCZ	PRTFDC1	Proteiome	BRAIN	SMR	BrainMeta	SMR	0.0213232	0.0181566	0.240233		37415601	10.3389/fgene.2023.1191264	Gedik et all Front Genet	BRAIN
PRTFDC1	Q9NRG1	23333	CIS	BIP_PGC3_noukb	UKBB-PPP_Specific	NA,+		0.896802	0.896802	UKBB_PPP	UKBB_PPP	1.39213	3352.25	MDD	PRTFDC1	Proteiome	BLOOD	SMR	eQTLGen	SMR	-0.0803002	0.0602853	0.182859		37415601	10.3389/fgene.2023.1191264	Gedik et all Front Genet	BLOOD
PRTFDC1	Q9NRG1	23333	CIS	BIP_PGC3_noukb	UKBB-PPP_Specific	NA,+		0.896802	0.896802	UKBB_PPP	UKBB_PPP	1.39213	3352.25	BIP	PRTFDC1	Proteiome	BLOOD	SMR	eQTLGen	SMR	-0.111237	0.129047	0.388692		37415601	10.3389/fgene.2023.1191264	Gedik et all Front Genet	BLOOD
PRTFDC1	Q9NRG1	23333	CIS	BIP_PGC3_noukb	UKBB-PPP_Specific	NA,+		0.896802	0.896802	UKBB_PPP	UKBB_PPP	1.39213	3352.25	MDD	PRTFDC1	Proteiome	BRAIN	SMR	Wingo et al., 2022, in 722 samples	SMR	0.00328502	0.0162413	0.839711		37415601	10.3389/fgene.2023.1191264	Gedik et all Front Genet	BRAIN
PRTFDC1	Q9NRG1	23333	CIS	BIP_PGC3_noukb	UKBB-PPP_Specific	NA,+		0.896802	0.896802	UKBB_PPP	UKBB_PPP	1.39213	3352.25	BIP	PRTFDC1	Proteiome	BRAIN	SMR	Wingo et al., 2022, in 722 samples	SMR	0.00696328	0.0346093	0.840545		37415601	10.3389/fgene.2023.1191264	Gedik et all Front Genet	BRAIN
PRTFDC1	Q9NRG1	23333	CIS	BIP_PGC3_noukb	UKBB-PPP_Specific	NA,+		0.896802	0.896802	UKBB_PPP	UKBB_PPP	1.39213	3352.25	SCZ	PRTFDC1	Proteiome	BRAIN	SMR	Wingo et al., 2022, in 722 samples	SMR	-0.000866823	0.0243483	0.9716		37415601	10.3389/fgene.2023.1191264	Gedik et all Front Genet	BRAIN
PRTFDC1	Q9NRG1	23333	CIS	BIP_PGC3_noukb	UKBB-PPP_Specific	NA,+		0.896802	0.896802	UKBB_PPP	UKBB_PPP	1.39213	3352.25	SCZ	PRTFDC1	Transcriptome	BRAIN_DLPFC	TWAS	CMC	FUSION	1.18544		0.236		31691811	10.1093/hmg/ddz253	Hall et al Hum Mol Genet	BRAIN
PRTFDC1	Q9NRG1	23333	CIS	BIP_PGC3_noukb	UKBB-PPP_Specific	NA,+		0.896802	0.896802	UKBB_PPP	UKBB_PPP	1.39213	3352.25	SCZ.Clozuk.2018	PRTFDC1	Transcriptome	BRAIN	TWAS	PsychENCODE	FUSION	1.59639		0.11		30545856	10.1126/science.aat8127	Gandal et all science	BRAIN
PRTFDC1	Q9NRG1	23333	CIS	BIP_PGC3_noukb	UKBB-PPP_Specific	NA,+		0.896802	0.896802	UKBB_PPP	UKBB_PPP	1.39213	3352.25	BD.PGC.ruderferCell2018	PRTFDC1	Transcriptome	BRAIN	TWAS	PsychENCODE	FUSION	0.733544		0.463		30545856	10.1126/science.aat8127	Gandal et all science	BRAIN
PRTFDC1	Q9NRG1	23333	CIS	BIP_PGC3_noukb	UKBB-PPP_Specific	NA,+		0.896802	0.896802	UKBB_PPP	UKBB_PPP	1.39213	3352.25	SCZ_PGC2+CLOZUK	PRTFDC1	Transcriptome	DLPFC	TWAS	Collado-Torres	FUSION	-3.61434		0.000301		31174959	10.1016/j.neuron.2019.05.013	ColladoTorres_neuron_twas etal. Neuron	BRAIN
PRTFDC1	Q9NRG1	23333	CIS	BIP_PGC3_noukb	UKBB-PPP_Specific	NA,+		0.896802	0.896802	UKBB_PPP	UKBB_PPP	1.39213	3352.25	Depression Howard et all	PRTFDC1	Proteiome	BRAIN DPFC	PWAS	ROS/MAP	FUSION	0.2886		0.773		33846625	10.1038/s41593-021-00832-6	Wingo Nat Neurosci	BRAIN
PRTFDC1	Q9NRG1	23333	CIS	BIP_PGC3_noukb	UKBB-PPP_Specific	NA,+		0.896802	0.896802	UKBB_PPP	UKBB_PPP	1.39213	3352.25	Depression Howard et all	PRTFDC1	Proteiome	BRAIN	PWAS	ROS/MAP	FUSION	0.71643		0.474		33846625	10.1038/s41593-021-00832-6	Wingo Nat Neurosci	BRAIN
PRTFDC1	Q9NRG1	23333	TRANS	BIP_PGC3_noukb	UKBB-PPP_Specific	NA,-		0.0452136	0.0452136	UKBB_PPP	UKBB_PPP	0.275447	307.95	Deepression_Wray_tall	PRTFDC1	Proteiome	BRAIN DLPFC	MR	ROS/MAP	TwoSampleMR	0.06	0.07	0.374		35296807	10.1038/s41380-022-01507-9	Deng et all Mol Psychiatry	BRAIN
PRTFDC1	Q9NRG1	23333	TRANS	BIP_PGC3_noukb	UKBB-PPP_Specific	NA,-		0.0452136	0.0452136	UKBB_PPP	UKBB_PPP	0.275447	307.95	SCZ_PGC3	PRTFDC1	Transcriptome	DLPFC	SMR	CMC+GTEX	SMR	0.0364048	0.0304837	0.232386		35460606	10.1016/j.ajhg.2022.04.004	Jiang eet all Am J Hum Genet	BRAIN
PRTFDC1	Q9NRG1	23333	TRANS	BIP_PGC3_noukb	UKBB-PPP_Specific	NA,-		0.0452136	0.0452136	UKBB_PPP	UKBB_PPP	0.275447	307.95	SCZ_PGC3	PRTFDC1	Transcriptome_Transcriptlvel	DLPFC	SMR	CMC+GTEX	SMR	0.0269597	0.022264	0.22593		35460606	10.1016/j.ajhg.2022.04.004	Jiang eet all Am J Hum Genet	BRAIN
PRTFDC1	Q9NRG1	23333	TRANS	BIP_PGC3_noukb	UKBB-PPP_Specific	NA,-		0.0452136	0.0452136	UKBB_PPP	UKBB_PPP	0.275447	307.95	SCZ.Clozuk.2018	PRTFDC1	Transcriptome	BRAIN	SMR	PsychENCODE	SMR	0.0366784	0.0244443	0.133		30545856	10.1126/science.aat8127	Gandal et all science	BRAIN
PRTFDC1	Q9NRG1	23333	TRANS	BIP_PGC3_noukb	UKBB-PPP_Specific	NA,-		0.0452136	0.0452136	UKBB_PPP	UKBB_PPP	0.275447	307.95	BD.PGC.ruderferCell2018	PRTFDC1	Transcriptome	BRAIN	SMR	PsychENCODE	SMR	-0.0100587	0.0379657	0.791055		30545856	10.1126/science.aat8127	Gandal et all science	BRAIN
PRTFDC1	Q9NRG1	23333	TRANS	BIP_PGC3_noukb	UKBB-PPP_Specific	NA,-		0.0452136	0.0452136	UKBB_PPP	UKBB_PPP	0.275447	307.95	Depression Howard et all	PRTFDC1	Proteiome	BRAIN DPFC	SMR	ROS/MAP	SMR	0.0589319	0.0670484	0.379431		33846625	10.1038/s41593-021-00832-6	Wingo Nat Neurosci	BRAIN
PRTFDC1	Q9NRG1	23333	TRANS	BIP_PGC3_noukb	UKBB-PPP_Specific	NA,-		0.0452136	0.0452136	UKBB_PPP	UKBB_PPP	0.275447	307.95	MDD	PRTFDC1	Proteiome	BRAIN	SMR	BrainMeta	SMR	-0.000231871	0.00997045	0.981446		37415601	10.3389/fgene.2023.1191264	Gedik et all Front Genet	BRAIN
PRTFDC1	Q9NRG1	23333	TRANS	BIP_PGC3_noukb	UKBB-PPP_Specific	NA,-		0.0452136	0.0452136	UKBB_PPP	UKBB_PPP	0.275447	307.95	BIP	PRTFDC1	Proteiome	BRAIN	SMR	BrainMeta	SMR	0.00812441	0.0218044	0.709443		37415601	10.3389/fgene.2023.1191264	Gedik et all Front Genet	BRAIN
PRTFDC1	Q9NRG1	23333	TRANS	BIP_PGC3_noukb	UKBB-PPP_Specific	NA,-		0.0452136	0.0452136	UKBB_PPP	UKBB_PPP	0.275447	307.95	SCZ	PRTFDC1	Proteiome	BRAIN	SMR	BrainMeta	SMR	0.0213232	0.0181566	0.240233		37415601	10.3389/fgene.2023.1191264	Gedik et all Front Genet	BRAIN
PRTFDC1	Q9NRG1	23333	TRANS	BIP_PGC3_noukb	UKBB-PPP_Specific	NA,-		0.0452136	0.0452136	UKBB_PPP	UKBB_PPP	0.275447	307.95	MDD	PRTFDC1	Proteiome	BLOOD	SMR	eQTLGen	SMR	-0.0803002	0.0602853	0.182859		37415601	10.3389/fgene.2023.1191264	Gedik et all Front Genet	BLOOD
PRTFDC1	Q9NRG1	23333	TRANS	BIP_PGC3_noukb	UKBB-PPP_Specific	NA,-		0.0452136	0.0452136	UKBB_PPP	UKBB_PPP	0.275447	307.95	BIP	PRTFDC1	Proteiome	BLOOD	SMR	eQTLGen	SMR	-0.111237	0.129047	0.388692		37415601	10.3389/fgene.2023.1191264	Gedik et all Front Genet	BLOOD
PRTFDC1	Q9NRG1	23333	TRANS	BIP_PGC3_noukb	UKBB-PPP_Specific	NA,-		0.0452136	0.0452136	UKBB_PPP	UKBB_PPP	0.275447	307.95	MDD	PRTFDC1	Proteiome	BRAIN	SMR	Wingo et al., 2022, in 722 samples	SMR	0.00328502	0.0162413	0.839711		37415601	10.3389/fgene.2023.1191264	Gedik et all Front Genet	BRAIN
PRTFDC1	Q9NRG1	23333	TRANS	BIP_PGC3_noukb	UKBB-PPP_Specific	NA,-		0.0452136	0.0452136	UKBB_PPP	UKBB_PPP	0.275447	307.95	BIP	PRTFDC1	Proteiome	BRAIN	SMR	Wingo et al., 2022, in 722 samples	SMR	0.00696328	0.0346093	0.840545		37415601	10.3389/fgene.2023.1191264	Gedik et all Front Genet	BRAIN
PRTFDC1	Q9NRG1	23333	TRANS	BIP_PGC3_noukb	UKBB-PPP_Specific	NA,-		0.0452136	0.0452136	UKBB_PPP	UKBB_PPP	0.275447	307.95	SCZ	PRTFDC1	Proteiome	BRAIN	SMR	Wingo et al., 2022, in 722 samples	SMR	-0.000866823	0.0243483	0.9716		37415601	10.3389/fgene.2023.1191264	Gedik et all Front Genet	BRAIN
PRTFDC1	Q9NRG1	23333	TRANS	BIP_PGC3_noukb	UKBB-PPP_Specific	NA,-		0.0452136	0.0452136	UKBB_PPP	UKBB_PPP	0.275447	307.95	SCZ	PRTFDC1	Transcriptome	BRAIN_DLPFC	TWAS	CMC	FUSION	1.18544		0.236		31691811	10.1093/hmg/ddz253	Hall et al Hum Mol Genet	BRAIN
PRTFDC1	Q9NRG1	23333	TRANS	BIP_PGC3_noukb	UKBB-PPP_Specific	NA,-		0.0452136	0.0452136	UKBB_PPP	UKBB_PPP	0.275447	307.95	SCZ.Clozuk.2018	PRTFDC1	Transcriptome	BRAIN	TWAS	PsychENCODE	FUSION	1.59639		0.11		30545856	10.1126/science.aat8127	Gandal et all science	BRAIN
PRTFDC1	Q9NRG1	23333	TRANS	BIP_PGC3_noukb	UKBB-PPP_Specific	NA,-		0.0452136	0.0452136	UKBB_PPP	UKBB_PPP	0.275447	307.95	BD.PGC.ruderferCell2018	PRTFDC1	Transcriptome	BRAIN	TWAS	PsychENCODE	FUSION	0.733544		0.463		30545856	10.1126/science.aat8127	Gandal et all science	BRAIN
PRTFDC1	Q9NRG1	23333	TRANS	BIP_PGC3_noukb	UKBB-PPP_Specific	NA,-		0.0452136	0.0452136	UKBB_PPP	UKBB_PPP	0.275447	307.95	SCZ_PGC2+CLOZUK	PRTFDC1	Transcriptome	DLPFC	TWAS	Collado-Torres	FUSION	-3.61434		0.000301		31174959	10.1016/j.neuron.2019.05.013	ColladoTorres_neuron_twas etal. Neuron	BRAIN
PRTFDC1	Q9NRG1	23333	TRANS	BIP_PGC3_noukb	UKBB-PPP_Specific	NA,-		0.0452136	0.0452136	UKBB_PPP	UKBB_PPP	0.275447	307.95	Depression Howard et all	PRTFDC1	Proteiome	BRAIN DPFC	PWAS	ROS/MAP	FUSION	0.2886		0.773		33846625	10.1038/s41593-021-00832-6	Wingo Nat Neurosci	BRAIN
PRTFDC1	Q9NRG1	23333	TRANS	BIP_PGC3_noukb	UKBB-PPP_Specific	NA,-		0.0452136	0.0452136	UKBB_PPP	UKBB_PPP	0.275447	307.95	Depression Howard et all	PRTFDC1	Proteiome	BRAIN	PWAS	ROS/MAP	FUSION	0.71643		0.474		33846625	10.1038/s41593-021-00832-6	Wingo Nat Neurosci	BRAIN
PRTFDC1	Q9NRG1	23333	TRANS	Cognition_Meta	UKBB-PPP_Specific	NA,+		0.62755	0.62755	UKBB_PPP	UKBB_PPP	1.19861	4274.24	Deepression_Wray_tall	PRTFDC1	Proteiome	BRAIN DLPFC	MR	ROS/MAP	TwoSampleMR	0.06	0.07	0.374		35296807	10.1038/s41380-022-01507-9	Deng et all Mol Psychiatry	BRAIN
PRTFDC1	Q9NRG1	23333	TRANS	Cognition_Meta	UKBB-PPP_Specific	NA,+		0.62755	0.62755	UKBB_PPP	UKBB_PPP	1.19861	4274.24	SCZ_PGC3	PRTFDC1	Transcriptome	DLPFC	SMR	CMC+GTEX	SMR	0.0364048	0.0304837	0.232386		35460606	10.1016/j.ajhg.2022.04.004	Jiang eet all Am J Hum Genet	BRAIN
PRTFDC1	Q9NRG1	23333	TRANS	Cognition_Meta	UKBB-PPP_Specific	NA,+		0.62755	0.62755	UKBB_PPP	UKBB_PPP	1.19861	4274.24	SCZ_PGC3	PRTFDC1	Transcriptome_Transcriptlvel	DLPFC	SMR	CMC+GTEX	SMR	0.0269597	0.022264	0.22593		35460606	10.1016/j.ajhg.2022.04.004	Jiang eet all Am J Hum Genet	BRAIN
PRTFDC1	Q9NRG1	23333	TRANS	Cognition_Meta	UKBB-PPP_Specific	NA,+		0.62755	0.62755	UKBB_PPP	UKBB_PPP	1.19861	4274.24	SCZ.Clozuk.2018	PRTFDC1	Transcriptome	BRAIN	SMR	PsychENCODE	SMR	0.0366784	0.0244443	0.133		30545856	10.1126/science.aat8127	Gandal et all science	BRAIN
PRTFDC1	Q9NRG1	23333	TRANS	Cognition_Meta	UKBB-PPP_Specific	NA,+		0.62755	0.62755	UKBB_PPP	UKBB_PPP	1.19861	4274.24	BD.PGC.ruderferCell2018	PRTFDC1	Transcriptome	BRAIN	SMR	PsychENCODE	SMR	-0.0100587	0.0379657	0.791055		30545856	10.1126/science.aat8127	Gandal et all science	BRAIN
PRTFDC1	Q9NRG1	23333	TRANS	Cognition_Meta	UKBB-PPP_Specific	NA,+		0.62755	0.62755	UKBB_PPP	UKBB_PPP	1.19861	4274.24	Depression Howard et all	PRTFDC1	Proteiome	BRAIN DPFC	SMR	ROS/MAP	SMR	0.0589319	0.0670484	0.379431		33846625	10.1038/s41593-021-00832-6	Wingo Nat Neurosci	BRAIN
PRTFDC1	Q9NRG1	23333	TRANS	Cognition_Meta	UKBB-PPP_Specific	NA,+		0.62755	0.62755	UKBB_PPP	UKBB_PPP	1.19861	4274.24	MDD	PRTFDC1	Proteiome	BRAIN	SMR	BrainMeta	SMR	-0.000231871	0.00997045	0.981446		37415601	10.3389/fgene.2023.1191264	Gedik et all Front Genet	BRAIN
PRTFDC1	Q9NRG1	23333	TRANS	Cognition_Meta	UKBB-PPP_Specific	NA,+		0.62755	0.62755	UKBB_PPP	UKBB_PPP	1.19861	4274.24	BIP	PRTFDC1	Proteiome	BRAIN	SMR	BrainMeta	SMR	0.00812441	0.0218044	0.709443		37415601	10.3389/fgene.2023.1191264	Gedik et all Front Genet	BRAIN
PRTFDC1	Q9NRG1	23333	TRANS	Cognition_Meta	UKBB-PPP_Specific	NA,+		0.62755	0.62755	UKBB_PPP	UKBB_PPP	1.19861	4274.24	SCZ	PRTFDC1	Proteiome	BRAIN	SMR	BrainMeta	SMR	0.0213232	0.0181566	0.240233		37415601	10.3389/fgene.2023.1191264	Gedik et all Front Genet	BRAIN
PRTFDC1	Q9NRG1	23333	TRANS	Cognition_Meta	UKBB-PPP_Specific	NA,+		0.62755	0.62755	UKBB_PPP	UKBB_PPP	1.19861	4274.24	MDD	PRTFDC1	Proteiome	BLOOD	SMR	eQTLGen	SMR	-0.0803002	0.0602853	0.182859		37415601	10.3389/fgene.2023.1191264	Gedik et all Front Genet	BLOOD
PRTFDC1	Q9NRG1	23333	TRANS	Cognition_Meta	UKBB-PPP_Specific	NA,+		0.62755	0.62755	UKBB_PPP	UKBB_PPP	1.19861	4274.24	BIP	PRTFDC1	Proteiome	BLOOD	SMR	eQTLGen	SMR	-0.111237	0.129047	0.388692		37415601	10.3389/fgene.2023.1191264	Gedik et all Front Genet	BLOOD
PRTFDC1	Q9NRG1	23333	TRANS	Cognition_Meta	UKBB-PPP_Specific	NA,+		0.62755	0.62755	UKBB_PPP	UKBB_PPP	1.19861	4274.24	MDD	PRTFDC1	Proteiome	BRAIN	SMR	Wingo et al., 2022, in 722 samples	SMR	0.00328502	0.0162413	0.839711		37415601	10.3389/fgene.2023.1191264	Gedik et all Front Genet	BRAIN
PRTFDC1	Q9NRG1	23333	TRANS	Cognition_Meta	UKBB-PPP_Specific	NA,+		0.62755	0.62755	UKBB_PPP	UKBB_PPP	1.19861	4274.24	BIP	PRTFDC1	Proteiome	BRAIN	SMR	Wingo et al., 2022, in 722 samples	SMR	0.00696328	0.0346093	0.840545		37415601	10.3389/fgene.2023.1191264	Gedik et all Front Genet	BRAIN
PRTFDC1	Q9NRG1	23333	TRANS	Cognition_Meta	UKBB-PPP_Specific	NA,+		0.62755	0.62755	UKBB_PPP	UKBB_PPP	1.19861	4274.24	SCZ	PRTFDC1	Proteiome	BRAIN	SMR	Wingo et al., 2022, in 722 samples	SMR	-0.000866823	0.0243483	0.9716		37415601	10.3389/fgene.2023.1191264	Gedik et all Front Genet	BRAIN
PRTFDC1	Q9NRG1	23333	TRANS	Cognition_Meta	UKBB-PPP_Specific	NA,+		0.62755	0.62755	UKBB_PPP	UKBB_PPP	1.19861	4274.24	SCZ	PRTFDC1	Transcriptome	BRAIN_DLPFC	TWAS	CMC	FUSION	1.18544		0.236		31691811	10.1093/hmg/ddz253	Hall et al Hum Mol Genet	BRAIN
PRTFDC1	Q9NRG1	23333	TRANS	Cognition_Meta	UKBB-PPP_Specific	NA,+		0.62755	0.62755	UKBB_PPP	UKBB_PPP	1.19861	4274.24	SCZ.Clozuk.2018	PRTFDC1	Transcriptome	BRAIN	TWAS	PsychENCODE	FUSION	1.59639		0.11		30545856	10.1126/science.aat8127	Gandal et all science	BRAIN
PRTFDC1	Q9NRG1	23333	TRANS	Cognition_Meta	UKBB-PPP_Specific	NA,+		0.62755	0.62755	UKBB_PPP	UKBB_PPP	1.19861	4274.24	BD.PGC.ruderferCell2018	PRTFDC1	Transcriptome	BRAIN	TWAS	PsychENCODE	FUSION	0.733544		0.463		30545856	10.1126/science.aat8127	Gandal et all science	BRAIN
PRTFDC1	Q9NRG1	23333	TRANS	Cognition_Meta	UKBB-PPP_Specific	NA,+		0.62755	0.62755	UKBB_PPP	UKBB_PPP	1.19861	4274.24	SCZ_PGC2+CLOZUK	PRTFDC1	Transcriptome	DLPFC	TWAS	Collado-Torres	FUSION	-3.61434		0.000301		31174959	10.1016/j.neuron.2019.05.013	ColladoTorres_neuron_twas etal. Neuron	BRAIN
PRTFDC1	Q9NRG1	23333	TRANS	Cognition_Meta	UKBB-PPP_Specific	NA,+		0.62755	0.62755	UKBB_PPP	UKBB_PPP	1.19861	4274.24	Depression Howard et all	PRTFDC1	Proteiome	BRAIN DPFC	PWAS	ROS/MAP	FUSION	0.2886		0.773		33846625	10.1038/s41593-021-00832-6	Wingo Nat Neurosci	BRAIN
PRTFDC1	Q9NRG1	23333	TRANS	Cognition_Meta	UKBB-PPP_Specific	NA,+		0.62755	0.62755	UKBB_PPP	UKBB_PPP	1.19861	4274.24	Depression Howard et all	PRTFDC1	Proteiome	BRAIN	PWAS	ROS/MAP	FUSION	0.71643		0.474		33846625	10.1038/s41593-021-00832-6	Wingo Nat Neurosci	BRAIN
PRTFDC1	Q9NRG1	23333	TRANS	Depression_iPSYCH_2023	UKBB-PPP_Specific	NA,-		0.637736	0.637736	UKBB_PPP	UKBB_PPP	1.40253	4343.62	Deepression_Wray_tall	PRTFDC1	Proteiome	BRAIN DLPFC	MR	ROS/MAP	TwoSampleMR	0.06	0.07	0.374		35296807	10.1038/s41380-022-01507-9	Deng et all Mol Psychiatry	BRAIN
PRTFDC1	Q9NRG1	23333	TRANS	Depression_iPSYCH_2023	UKBB-PPP_Specific	NA,-		0.637736	0.637736	UKBB_PPP	UKBB_PPP	1.40253	4343.62	SCZ_PGC3	PRTFDC1	Transcriptome	DLPFC	SMR	CMC+GTEX	SMR	0.0364048	0.0304837	0.232386		35460606	10.1016/j.ajhg.2022.04.004	Jiang eet all Am J Hum Genet	BRAIN
PRTFDC1	Q9NRG1	23333	TRANS	Depression_iPSYCH_2023	UKBB-PPP_Specific	NA,-		0.637736	0.637736	UKBB_PPP	UKBB_PPP	1.40253	4343.62	SCZ_PGC3	PRTFDC1	Transcriptome_Transcriptlvel	DLPFC	SMR	CMC+GTEX	SMR	0.0269597	0.022264	0.22593		35460606	10.1016/j.ajhg.2022.04.004	Jiang eet all Am J Hum Genet	BRAIN
PRTFDC1	Q9NRG1	23333	TRANS	Depression_iPSYCH_2023	UKBB-PPP_Specific	NA,-		0.637736	0.637736	UKBB_PPP	UKBB_PPP	1.40253	4343.62	SCZ.Clozuk.2018	PRTFDC1	Transcriptome	BRAIN	SMR	PsychENCODE	SMR	0.0366784	0.0244443	0.133		30545856	10.1126/science.aat8127	Gandal et all science	BRAIN
PRTFDC1	Q9NRG1	23333	TRANS	Depression_iPSYCH_2023	UKBB-PPP_Specific	NA,-		0.637736	0.637736	UKBB_PPP	UKBB_PPP	1.40253	4343.62	BD.PGC.ruderferCell2018	PRTFDC1	Transcriptome	BRAIN	SMR	PsychENCODE	SMR	-0.0100587	0.0379657	0.791055		30545856	10.1126/science.aat8127	Gandal et all science	BRAIN
PRTFDC1	Q9NRG1	23333	TRANS	Depression_iPSYCH_2023	UKBB-PPP_Specific	NA,-		0.637736	0.637736	UKBB_PPP	UKBB_PPP	1.40253	4343.62	Depression Howard et all	PRTFDC1	Proteiome	BRAIN DPFC	SMR	ROS/MAP	SMR	0.0589319	0.0670484	0.379431		33846625	10.1038/s41593-021-00832-6	Wingo Nat Neurosci	BRAIN
PRTFDC1	Q9NRG1	23333	TRANS	Depression_iPSYCH_2023	UKBB-PPP_Specific	NA,-		0.637736	0.637736	UKBB_PPP	UKBB_PPP	1.40253	4343.62	MDD	PRTFDC1	Proteiome	BRAIN	SMR	BrainMeta	SMR	-0.000231871	0.00997045	0.981446		37415601	10.3389/fgene.2023.1191264	Gedik et all Front Genet	BRAIN
PRTFDC1	Q9NRG1	23333	TRANS	Depression_iPSYCH_2023	UKBB-PPP_Specific	NA,-		0.637736	0.637736	UKBB_PPP	UKBB_PPP	1.40253	4343.62	BIP	PRTFDC1	Proteiome	BRAIN	SMR	BrainMeta	SMR	0.00812441	0.0218044	0.709443		37415601	10.3389/fgene.2023.1191264	Gedik et all Front Genet	BRAIN
PRTFDC1	Q9NRG1	23333	TRANS	Depression_iPSYCH_2023	UKBB-PPP_Specific	NA,-		0.637736	0.637736	UKBB_PPP	UKBB_PPP	1.40253	4343.62	SCZ	PRTFDC1	Proteiome	BRAIN	SMR	BrainMeta	SMR	0.0213232	0.0181566	0.240233		37415601	10.3389/fgene.2023.1191264	Gedik et all Front Genet	BRAIN
PRTFDC1	Q9NRG1	23333	TRANS	Depression_iPSYCH_2023	UKBB-PPP_Specific	NA,-		0.637736	0.637736	UKBB_PPP	UKBB_PPP	1.40253	4343.62	MDD	PRTFDC1	Proteiome	BLOOD	SMR	eQTLGen	SMR	-0.0803002	0.0602853	0.182859		37415601	10.3389/fgene.2023.1191264	Gedik et all Front Genet	BLOOD
PRTFDC1	Q9NRG1	23333	TRANS	Depression_iPSYCH_2023	UKBB-PPP_Specific	NA,-		0.637736	0.637736	UKBB_PPP	UKBB_PPP	1.40253	4343.62	BIP	PRTFDC1	Proteiome	BLOOD	SMR	eQTLGen	SMR	-0.111237	0.129047	0.388692		37415601	10.3389/fgene.2023.1191264	Gedik et all Front Genet	BLOOD
PRTFDC1	Q9NRG1	23333	TRANS	Depression_iPSYCH_2023	UKBB-PPP_Specific	NA,-		0.637736	0.637736	UKBB_PPP	UKBB_PPP	1.40253	4343.62	MDD	PRTFDC1	Proteiome	BRAIN	SMR	Wingo et al., 2022, in 722 samples	SMR	0.00328502	0.0162413	0.839711		37415601	10.3389/fgene.2023.1191264	Gedik et all Front Genet	BRAIN
PRTFDC1	Q9NRG1	23333	TRANS	Depression_iPSYCH_2023	UKBB-PPP_Specific	NA,-		0.637736	0.637736	UKBB_PPP	UKBB_PPP	1.40253	4343.62	BIP	PRTFDC1	Proteiome	BRAIN	SMR	Wingo et al., 2022, in 722 samples	SMR	0.00696328	0.0346093	0.840545		37415601	10.3389/fgene.2023.1191264	Gedik et all Front Genet	BRAIN
PRTFDC1	Q9NRG1	23333	TRANS	Depression_iPSYCH_2023	UKBB-PPP_Specific	NA,-		0.637736	0.637736	UKBB_PPP	UKBB_PPP	1.40253	4343.62	SCZ	PRTFDC1	Proteiome	BRAIN	SMR	Wingo et al., 2022, in 722 samples	SMR	-0.000866823	0.0243483	0.9716		37415601	10.3389/fgene.2023.1191264	Gedik et all Front Genet	BRAIN
PRTFDC1	Q9NRG1	23333	TRANS	Depression_iPSYCH_2023	UKBB-PPP_Specific	NA,-		0.637736	0.637736	UKBB_PPP	UKBB_PPP	1.40253	4343.62	SCZ	PRTFDC1	Transcriptome	BRAIN_DLPFC	TWAS	CMC	FUSION	1.18544		0.236		31691811	10.1093/hmg/ddz253	Hall et al Hum Mol Genet	BRAIN
PRTFDC1	Q9NRG1	23333	TRANS	Depression_iPSYCH_2023	UKBB-PPP_Specific	NA,-		0.637736	0.637736	UKBB_PPP	UKBB_PPP	1.40253	4343.62	SCZ.Clozuk.2018	PRTFDC1	Transcriptome	BRAIN	TWAS	PsychENCODE	FUSION	1.59639		0.11		30545856	10.1126/science.aat8127	Gandal et all science	BRAIN
PRTFDC1	Q9NRG1	23333	TRANS	Depression_iPSYCH_2023	UKBB-PPP_Specific	NA,-		0.637736	0.637736	UKBB_PPP	UKBB_PPP	1.40253	4343.62	BD.PGC.ruderferCell2018	PRTFDC1	Transcriptome	BRAIN	TWAS	PsychENCODE	FUSION	0.733544		0.463		30545856	10.1126/science.aat8127	Gandal et all science	BRAIN
PRTFDC1	Q9NRG1	23333	TRANS	Depression_iPSYCH_2023	UKBB-PPP_Specific	NA,-		0.637736	0.637736	UKBB_PPP	UKBB_PPP	1.40253	4343.62	SCZ_PGC2+CLOZUK	PRTFDC1	Transcriptome	DLPFC	TWAS	Collado-Torres	FUSION	-3.61434		0.000301		31174959	10.1016/j.neuron.2019.05.013	ColladoTorres_neuron_twas etal. Neuron	BRAIN
PRTFDC1	Q9NRG1	23333	TRANS	Depression_iPSYCH_2023	UKBB-PPP_Specific	NA,-		0.637736	0.637736	UKBB_PPP	UKBB_PPP	1.40253	4343.62	Depression Howard et all	PRTFDC1	Proteiome	BRAIN DPFC	PWAS	ROS/MAP	FUSION	0.2886		0.773		33846625	10.1038/s41593-021-00832-6	Wingo Nat Neurosci	BRAIN
PRTFDC1	Q9NRG1	23333	TRANS	Depression_iPSYCH_2023	UKBB-PPP_Specific	NA,-		0.637736	0.637736	UKBB_PPP	UKBB_PPP	1.40253	4343.62	Depression Howard et all	PRTFDC1	Proteiome	BRAIN	PWAS	ROS/MAP	FUSION	0.71643		0.474		33846625	10.1038/s41593-021-00832-6	Wingo Nat Neurosci	BRAIN
PRTFDC1	Q9NRG1	23333	TRANS	PGC3_SCZ_NoUKB	UKBB-PPP_Specific	NA,-		0.0780198	0.0780198	UKBB_PPP	UKBB_PPP	0.3359	531.393	Deepression_Wray_tall	PRTFDC1	Proteiome	BRAIN DLPFC	MR	ROS/MAP	TwoSampleMR	0.06	0.07	0.374		35296807	10.1038/s41380-022-01507-9	Deng et all Mol Psychiatry	BRAIN
PRTFDC1	Q9NRG1	23333	TRANS	PGC3_SCZ_NoUKB	UKBB-PPP_Specific	NA,-		0.0780198	0.0780198	UKBB_PPP	UKBB_PPP	0.3359	531.393	SCZ_PGC3	PRTFDC1	Transcriptome	DLPFC	SMR	CMC+GTEX	SMR	0.0364048	0.0304837	0.232386		35460606	10.1016/j.ajhg.2022.04.004	Jiang eet all Am J Hum Genet	BRAIN
PRTFDC1	Q9NRG1	23333	TRANS	PGC3_SCZ_NoUKB	UKBB-PPP_Specific	NA,-		0.0780198	0.0780198	UKBB_PPP	UKBB_PPP	0.3359	531.393	SCZ_PGC3	PRTFDC1	Transcriptome_Transcriptlvel	DLPFC	SMR	CMC+GTEX	SMR	0.0269597	0.022264	0.22593		35460606	10.1016/j.ajhg.2022.04.004	Jiang eet all Am J Hum Genet	BRAIN
PRTFDC1	Q9NRG1	23333	TRANS	PGC3_SCZ_NoUKB	UKBB-PPP_Specific	NA,-		0.0780198	0.0780198	UKBB_PPP	UKBB_PPP	0.3359	531.393	SCZ.Clozuk.2018	PRTFDC1	Transcriptome	BRAIN	SMR	PsychENCODE	SMR	0.0366784	0.0244443	0.133		30545856	10.1126/science.aat8127	Gandal et all science	BRAIN
PRTFDC1	Q9NRG1	23333	TRANS	PGC3_SCZ_NoUKB	UKBB-PPP_Specific	NA,-		0.0780198	0.0780198	UKBB_PPP	UKBB_PPP	0.3359	531.393	BD.PGC.ruderferCell2018	PRTFDC1	Transcriptome	BRAIN	SMR	PsychENCODE	SMR	-0.0100587	0.0379657	0.791055		30545856	10.1126/science.aat8127	Gandal et all science	BRAIN
PRTFDC1	Q9NRG1	23333	TRANS	PGC3_SCZ_NoUKB	UKBB-PPP_Specific	NA,-		0.0780198	0.0780198	UKBB_PPP	UKBB_PPP	0.3359	531.393	Depression Howard et all	PRTFDC1	Proteiome	BRAIN DPFC	SMR	ROS/MAP	SMR	0.0589319	0.0670484	0.379431		33846625	10.1038/s41593-021-00832-6	Wingo Nat Neurosci	BRAIN
PRTFDC1	Q9NRG1	23333	TRANS	PGC3_SCZ_NoUKB	UKBB-PPP_Specific	NA,-		0.0780198	0.0780198	UKBB_PPP	UKBB_PPP	0.3359	531.393	MDD	PRTFDC1	Proteiome	BRAIN	SMR	BrainMeta	SMR	-0.000231871	0.00997045	0.981446		37415601	10.3389/fgene.2023.1191264	Gedik et all Front Genet	BRAIN
PRTFDC1	Q9NRG1	23333	TRANS	PGC3_SCZ_NoUKB	UKBB-PPP_Specific	NA,-		0.0780198	0.0780198	UKBB_PPP	UKBB_PPP	0.3359	531.393	BIP	PRTFDC1	Proteiome	BRAIN	SMR	BrainMeta	SMR	0.00812441	0.0218044	0.709443		37415601	10.3389/fgene.2023.1191264	Gedik et all Front Genet	BRAIN
PRTFDC1	Q9NRG1	23333	TRANS	PGC3_SCZ_NoUKB	UKBB-PPP_Specific	NA,-		0.0780198	0.0780198	UKBB_PPP	UKBB_PPP	0.3359	531.393	SCZ	PRTFDC1	Proteiome	BRAIN	SMR	BrainMeta	SMR	0.0213232	0.0181566	0.240233		37415601	10.3389/fgene.2023.1191264	Gedik et all Front Genet	BRAIN
PRTFDC1	Q9NRG1	23333	TRANS	PGC3_SCZ_NoUKB	UKBB-PPP_Specific	NA,-		0.0780198	0.0780198	UKBB_PPP	UKBB_PPP	0.3359	531.393	MDD	PRTFDC1	Proteiome	BLOOD	SMR	eQTLGen	SMR	-0.0803002	0.0602853	0.182859		37415601	10.3389/fgene.2023.1191264	Gedik et all Front Genet	BLOOD
PRTFDC1	Q9NRG1	23333	TRANS	PGC3_SCZ_NoUKB	UKBB-PPP_Specific	NA,-		0.0780198	0.0780198	UKBB_PPP	UKBB_PPP	0.3359	531.393	BIP	PRTFDC1	Proteiome	BLOOD	SMR	eQTLGen	SMR	-0.111237	0.129047	0.388692		37415601	10.3389/fgene.2023.1191264	Gedik et all Front Genet	BLOOD
PRTFDC1	Q9NRG1	23333	TRANS	PGC3_SCZ_NoUKB	UKBB-PPP_Specific	NA,-		0.0780198	0.0780198	UKBB_PPP	UKBB_PPP	0.3359	531.393	MDD	PRTFDC1	Proteiome	BRAIN	SMR	Wingo et al., 2022, in 722 samples	SMR	0.00328502	0.0162413	0.839711		37415601	10.3389/fgene.2023.1191264	Gedik et all Front Genet	BRAIN
PRTFDC1	Q9NRG1	23333	TRANS	PGC3_SCZ_NoUKB	UKBB-PPP_Specific	NA,-		0.0780198	0.0780198	UKBB_PPP	UKBB_PPP	0.3359	531.393	BIP	PRTFDC1	Proteiome	BRAIN	SMR	Wingo et al., 2022, in 722 samples	SMR	0.00696328	0.0346093	0.840545		37415601	10.3389/fgene.2023.1191264	Gedik et all Front Genet	BRAIN
PRTFDC1	Q9NRG1	23333	TRANS	PGC3_SCZ_NoUKB	UKBB-PPP_Specific	NA,-		0.0780198	0.0780198	UKBB_PPP	UKBB_PPP	0.3359	531.393	SCZ	PRTFDC1	Proteiome	BRAIN	SMR	Wingo et al., 2022, in 722 samples	SMR	-0.000866823	0.0243483	0.9716		37415601	10.3389/fgene.2023.1191264	Gedik et all Front Genet	BRAIN
PRTFDC1	Q9NRG1	23333	TRANS	PGC3_SCZ_NoUKB	UKBB-PPP_Specific	NA,-		0.0780198	0.0780198	UKBB_PPP	UKBB_PPP	0.3359	531.393	SCZ	PRTFDC1	Transcriptome	BRAIN_DLPFC	TWAS	CMC	FUSION	1.18544		0.236		31691811	10.1093/hmg/ddz253	Hall et al Hum Mol Genet	BRAIN
PRTFDC1	Q9NRG1	23333	TRANS	PGC3_SCZ_NoUKB	UKBB-PPP_Specific	NA,-		0.0780198	0.0780198	UKBB_PPP	UKBB_PPP	0.3359	531.393	SCZ.Clozuk.2018	PRTFDC1	Transcriptome	BRAIN	TWAS	PsychENCODE	FUSION	1.59639		0.11		30545856	10.1126/science.aat8127	Gandal et all science	BRAIN
PRTFDC1	Q9NRG1	23333	TRANS	PGC3_SCZ_NoUKB	UKBB-PPP_Specific	NA,-		0.0780198	0.0780198	UKBB_PPP	UKBB_PPP	0.3359	531.393	BD.PGC.ruderferCell2018	PRTFDC1	Transcriptome	BRAIN	TWAS	PsychENCODE	FUSION	0.733544		0.463		30545856	10.1126/science.aat8127	Gandal et all science	BRAIN
PRTFDC1	Q9NRG1	23333	TRANS	PGC3_SCZ_NoUKB	UKBB-PPP_Specific	NA,-		0.0780198	0.0780198	UKBB_PPP	UKBB_PPP	0.3359	531.393	SCZ_PGC2+CLOZUK	PRTFDC1	Transcriptome	DLPFC	TWAS	Collado-Torres	FUSION	-3.61434		0.000301		31174959	10.1016/j.neuron.2019.05.013	ColladoTorres_neuron_twas etal. Neuron	BRAIN
PRTFDC1	Q9NRG1	23333	TRANS	PGC3_SCZ_NoUKB	UKBB-PPP_Specific	NA,-		0.0780198	0.0780198	UKBB_PPP	UKBB_PPP	0.3359	531.393	Depression Howard et all	PRTFDC1	Proteiome	BRAIN DPFC	PWAS	ROS/MAP	FUSION	0.2886		0.773		33846625	10.1038/s41593-021-00832-6	Wingo Nat Neurosci	BRAIN
PRTFDC1	Q9NRG1	23333	TRANS	PGC3_SCZ_NoUKB	UKBB-PPP_Specific	NA,-		0.0780198	0.0780198	UKBB_PPP	UKBB_PPP	0.3359	531.393	Depression Howard et all	PRTFDC1	Proteiome	BRAIN	PWAS	ROS/MAP	FUSION	0.71643		0.474		33846625	10.1038/s41593-021-00832-6	Wingo Nat Neurosci	BRAIN
PRTG	Q2VWP7	26373	CIS	Cognition_Meta	UKBB-PPP_Specific	NA,-		0.012446	0.012446	UKBB_PPP	UKBB_PPP	0.233784	46.5231	SCZ_PGC3	PRTG	Transcriptome	DLPFC	MR	CMC+GTEX	MendelianRandomization			0.986778		35460606	10.1016/j.ajhg.2022.04.004	Jiang eet all Am J Hum Genet	BRAIN
PRTG	Q2VWP7	26373	CIS	Cognition_Meta	UKBB-PPP_Specific	NA,-		0.012446	0.012446	UKBB_PPP	UKBB_PPP	0.233784	46.5231	SCZ_PGC3	PRTG	Transcriptome	DLPFC	MR	CMC+GTEX	MendelianRandomization			0.985481		35460606	10.1016/j.ajhg.2022.04.004	Jiang eet all Am J Hum Genet	BRAIN
PRTG	Q2VWP7	26373	CIS	Cognition_Meta	UKBB-PPP_Specific	NA,-		0.012446	0.012446	UKBB_PPP	UKBB_PPP	0.233784	46.5231	SCZ_PGC3	PRTG	Transcriptome	DLPFC	MR	CMC+GTEX	MendelianRandomization			0.899884		35460606	10.1016/j.ajhg.2022.04.004	Jiang eet all Am J Hum Genet	BRAIN
PRTG	Q2VWP7	26373	CIS	Cognition_Meta	UKBB-PPP_Specific	NA,-		0.012446	0.012446	UKBB_PPP	UKBB_PPP	0.233784	46.5231	SCZ_PGC3	PRTG	Transcriptome	DLPFC	MR	CMC+GTEX	EMIC			0.774022		35460606	10.1016/j.ajhg.2022.04.004	Jiang eet all Am J Hum Genet	BRAIN
PRTG	Q2VWP7	26373	CIS	Cognition_Meta	UKBB-PPP_Specific	NA,-		0.012446	0.012446	UKBB_PPP	UKBB_PPP	0.233784	46.5231	BIP_2019_Stahl_etall	PRTG	Transcriptome	DLPFC	MR	CMC+GTEX	MendelianRandomization			0.968948		35460606	10.1016/j.ajhg.2022.04.004	Jiang eet all Am J Hum Genet	BRAIN
PRTG	Q2VWP7	26373	CIS	Cognition_Meta	UKBB-PPP_Specific	NA,-		0.012446	0.012446	UKBB_PPP	UKBB_PPP	0.233784	46.5231	BIP_2019_Stahl_etall	PRTG	Transcriptome	DLPFC	MR	CMC+GTEX	MendelianRandomization			0.877991		35460606	10.1016/j.ajhg.2022.04.004	Jiang eet all Am J Hum Genet	BRAIN
PRTG	Q2VWP7	26373	CIS	Cognition_Meta	UKBB-PPP_Specific	NA,-		0.012446	0.012446	UKBB_PPP	UKBB_PPP	0.233784	46.5231	BIP_2019_Stahl_etall	PRTG	Transcriptome	DLPFC	MR	CMC+GTEX	MendelianRandomization			0.176654		35460606	10.1016/j.ajhg.2022.04.004	Jiang eet all Am J Hum Genet	BRAIN
PRTG	Q2VWP7	26373	CIS	Cognition_Meta	UKBB-PPP_Specific	NA,-		0.012446	0.012446	UKBB_PPP	UKBB_PPP	0.233784	46.5231	BIP_2019_Stahl_etall	PRTG	Transcriptome	DLPFC	MR	CMC+GTEX	EMIC			0.445819		35460606	10.1016/j.ajhg.2022.04.004	Jiang eet all Am J Hum Genet	BRAIN
PRTG	Q2VWP7	26373	CIS	Cognition_Meta	UKBB-PPP_Specific	NA,-		0.012446	0.012446	UKBB_PPP	UKBB_PPP	0.233784	46.5231	Years of schooling	PRTG	Proteiome	CORTEX	MR	MetaBrain	TwoSampleMR	0.0418875	0.00807356	2.12296e-07		36823318	10.1038/s41588-023-01300-6	Klein et all Nat Genet	BRAIN
PRTG	Q2VWP7	26373	CIS	Cognition_Meta	UKBB-PPP_Specific	NA,-		0.012446	0.012446	UKBB_PPP	UKBB_PPP	0.233784	46.5231	SCZ_PGC3	PRTG	Transcriptome	DLPFC	SMR	CMC+GTEX	SMR	0.0631486	0.0326755	0.0532859		35460606	10.1016/j.ajhg.2022.04.004	Jiang eet all Am J Hum Genet	BRAIN
PRTG	Q2VWP7	26373	CIS	Cognition_Meta	UKBB-PPP_Specific	NA,-		0.012446	0.012446	UKBB_PPP	UKBB_PPP	0.233784	46.5231	SCZ.Clozuk.2018	PRTG	Transcriptome	BRAIN	SMR	PsychENCODE	SMR	0.088915	0.0539563	0.0994		30545856	10.1126/science.aat8127	Gandal et all science	BRAIN
PRTG	Q2VWP7	26373	CIS	Cognition_Meta	UKBB-PPP_Specific	NA,-		0.012446	0.012446	UKBB_PPP	UKBB_PPP	0.233784	46.5231	MDD	PRTG	Proteiome	BRAIN	SMR	BrainMeta	SMR	0.00905494	0.0207469	0.662511		37415601	10.3389/fgene.2023.1191264	Gedik et all Front Genet	BRAIN
PRTG	Q2VWP7	26373	CIS	Cognition_Meta	UKBB-PPP_Specific	NA,-		0.012446	0.012446	UKBB_PPP	UKBB_PPP	0.233784	46.5231	BIP	PRTG	Proteiome	BRAIN	SMR	BrainMeta	SMR	0.0797701	0.0465967	0.0869105		37415601	10.3389/fgene.2023.1191264	Gedik et all Front Genet	BRAIN
PRTG	Q2VWP7	26373	CIS	Cognition_Meta	UKBB-PPP_Specific	NA,-		0.012446	0.012446	UKBB_PPP	UKBB_PPP	0.233784	46.5231	SCZ	PRTG	Proteiome	BRAIN	SMR	BrainMeta	SMR	0.0450706	0.0373426	0.227452		37415601	10.3389/fgene.2023.1191264	Gedik et all Front Genet	BRAIN
PRTG	Q2VWP7	26373	CIS	Cognition_Meta	UKBB-PPP_Specific	NA,-		0.012446	0.012446	UKBB_PPP	UKBB_PPP	0.233784	46.5231	SCZ	PRTG	Transcriptome	BRAIN_DLPFC	TWAS	CMC	FUSION	1.2824		0.2		31691811	10.1093/hmg/ddz253	Hall et al Hum Mol Genet	BRAIN
PRTG	Q2VWP7	26373	CIS	Cognition_Meta	UKBB-PPP_Specific	NA,-		0.012446	0.012446	UKBB_PPP	UKBB_PPP	0.233784	46.5231	SCZ.Clozuk.2018	PRTG	Transcriptome	BRAIN	TWAS	PsychENCODE	FUSION	-0.49837		0.618		30545856	10.1126/science.aat8127	Gandal et all science	BRAIN
PRTG	Q2VWP7	26373	CIS	Cognition_Meta	UKBB-PPP_Specific	NA,-		0.012446	0.012446	UKBB_PPP	UKBB_PPP	0.233784	46.5231	BD.PGC.ruderferCell2018	PRTG	Transcriptome	BRAIN	TWAS	PsychENCODE	FUSION	0.10054		0.92		30545856	10.1126/science.aat8127	Gandal et all science	BRAIN
PRTG	Q2VWP7	26373	CIS	Cognition_Meta	UKBB-PPP_Specific	NA,-		0.012446	0.012446	UKBB_PPP	UKBB_PPP	0.233784	46.5231	Depression Howard et all	PRTG	Proteiome	BRAIN	PWAS	ROS/MAP	FUSION	1.5581		0.119203		33846625	10.1038/s41593-021-00832-6	Wingo Nat Neurosci	BRAIN
PRTG	Q2VWP7	26373	CIS	Cognition_Meta	UKBB-PPP_Specific	NA,-		0.012446	0.012446	UKBB_PPP	UKBB_PPP	0.233784	46.5231	Years of schooling	PRTG	Transcriptome	CORTEX	COLOC	MetaBrain	coloc				0.945292	36823318	10.1038/s41588-023-01300-6	Klein et all Nat Genet	BRAIN
PRTG	Q2VWP7	26373	CIS	Cognition_Meta	UKBB-PPP_Specific	NA,-		0.012446	0.012446	UKBB_PPP	UKBB_PPP	0.233784	46.5231	Years of education	PRTG	Transcriptome	GTEx Muscle, skeletal	SMR	GTEx Muscle, skeletal	SMR	-0.032468	0.007163	5.82731e-06		28552197	10.1016/j.ajhg.2017.04.016	Hauberg ME et al	Multitissue
PRTG	Q2VWP7	26373	CIS	PGC3_SCZ_NoUKB	UKBB-PPP_Specific	NA,-		0.0233917	0.0233917	UKBB_PPP	UKBB_PPP	0.256417	87.4382	SCZ_PGC3	PRTG	Transcriptome	DLPFC	MR	CMC+GTEX	MendelianRandomization			0.986778		35460606	10.1016/j.ajhg.2022.04.004	Jiang eet all Am J Hum Genet	BRAIN
PRTG	Q2VWP7	26373	CIS	PGC3_SCZ_NoUKB	UKBB-PPP_Specific	NA,-		0.0233917	0.0233917	UKBB_PPP	UKBB_PPP	0.256417	87.4382	SCZ_PGC3	PRTG	Transcriptome	DLPFC	MR	CMC+GTEX	MendelianRandomization			0.985481		35460606	10.1016/j.ajhg.2022.04.004	Jiang eet all Am J Hum Genet	BRAIN
PRTG	Q2VWP7	26373	CIS	PGC3_SCZ_NoUKB	UKBB-PPP_Specific	NA,-		0.0233917	0.0233917	UKBB_PPP	UKBB_PPP	0.256417	87.4382	SCZ_PGC3	PRTG	Transcriptome	DLPFC	MR	CMC+GTEX	MendelianRandomization			0.899884		35460606	10.1016/j.ajhg.2022.04.004	Jiang eet all Am J Hum Genet	BRAIN
PRTG	Q2VWP7	26373	CIS	PGC3_SCZ_NoUKB	UKBB-PPP_Specific	NA,-		0.0233917	0.0233917	UKBB_PPP	UKBB_PPP	0.256417	87.4382	SCZ_PGC3	PRTG	Transcriptome	DLPFC	MR	CMC+GTEX	EMIC			0.774022		35460606	10.1016/j.ajhg.2022.04.004	Jiang eet all Am J Hum Genet	BRAIN
PRTG	Q2VWP7	26373	CIS	PGC3_SCZ_NoUKB	UKBB-PPP_Specific	NA,-		0.0233917	0.0233917	UKBB_PPP	UKBB_PPP	0.256417	87.4382	BIP_2019_Stahl_etall	PRTG	Transcriptome	DLPFC	MR	CMC+GTEX	MendelianRandomization			0.968948		35460606	10.1016/j.ajhg.2022.04.004	Jiang eet all Am J Hum Genet	BRAIN
PRTG	Q2VWP7	26373	CIS	PGC3_SCZ_NoUKB	UKBB-PPP_Specific	NA,-		0.0233917	0.0233917	UKBB_PPP	UKBB_PPP	0.256417	87.4382	BIP_2019_Stahl_etall	PRTG	Transcriptome	DLPFC	MR	CMC+GTEX	MendelianRandomization			0.877991		35460606	10.1016/j.ajhg.2022.04.004	Jiang eet all Am J Hum Genet	BRAIN
PRTG	Q2VWP7	26373	CIS	PGC3_SCZ_NoUKB	UKBB-PPP_Specific	NA,-		0.0233917	0.0233917	UKBB_PPP	UKBB_PPP	0.256417	87.4382	BIP_2019_Stahl_etall	PRTG	Transcriptome	DLPFC	MR	CMC+GTEX	MendelianRandomization			0.176654		35460606	10.1016/j.ajhg.2022.04.004	Jiang eet all Am J Hum Genet	BRAIN
PRTG	Q2VWP7	26373	CIS	PGC3_SCZ_NoUKB	UKBB-PPP_Specific	NA,-		0.0233917	0.0233917	UKBB_PPP	UKBB_PPP	0.256417	87.4382	BIP_2019_Stahl_etall	PRTG	Transcriptome	DLPFC	MR	CMC+GTEX	EMIC			0.445819		35460606	10.1016/j.ajhg.2022.04.004	Jiang eet all Am J Hum Genet	BRAIN
PRTG	Q2VWP7	26373	CIS	PGC3_SCZ_NoUKB	UKBB-PPP_Specific	NA,-		0.0233917	0.0233917	UKBB_PPP	UKBB_PPP	0.256417	87.4382	Years of schooling	PRTG	Proteiome	CORTEX	MR	MetaBrain	TwoSampleMR	0.0418875	0.00807356	2.12296e-07		36823318	10.1038/s41588-023-01300-6	Klein et all Nat Genet	BRAIN
PRTG	Q2VWP7	26373	CIS	PGC3_SCZ_NoUKB	UKBB-PPP_Specific	NA,-		0.0233917	0.0233917	UKBB_PPP	UKBB_PPP	0.256417	87.4382	SCZ_PGC3	PRTG	Transcriptome	DLPFC	SMR	CMC+GTEX	SMR	0.0631486	0.0326755	0.0532859		35460606	10.1016/j.ajhg.2022.04.004	Jiang eet all Am J Hum Genet	BRAIN
PRTG	Q2VWP7	26373	CIS	PGC3_SCZ_NoUKB	UKBB-PPP_Specific	NA,-		0.0233917	0.0233917	UKBB_PPP	UKBB_PPP	0.256417	87.4382	SCZ.Clozuk.2018	PRTG	Transcriptome	BRAIN	SMR	PsychENCODE	SMR	0.088915	0.0539563	0.0994		30545856	10.1126/science.aat8127	Gandal et all science	BRAIN
PRTG	Q2VWP7	26373	CIS	PGC3_SCZ_NoUKB	UKBB-PPP_Specific	NA,-		0.0233917	0.0233917	UKBB_PPP	UKBB_PPP	0.256417	87.4382	MDD	PRTG	Proteiome	BRAIN	SMR	BrainMeta	SMR	0.00905494	0.0207469	0.662511		37415601	10.3389/fgene.2023.1191264	Gedik et all Front Genet	BRAIN
PRTG	Q2VWP7	26373	CIS	PGC3_SCZ_NoUKB	UKBB-PPP_Specific	NA,-		0.0233917	0.0233917	UKBB_PPP	UKBB_PPP	0.256417	87.4382	BIP	PRTG	Proteiome	BRAIN	SMR	BrainMeta	SMR	0.0797701	0.0465967	0.0869105		37415601	10.3389/fgene.2023.1191264	Gedik et all Front Genet	BRAIN
PRTG	Q2VWP7	26373	CIS	PGC3_SCZ_NoUKB	UKBB-PPP_Specific	NA,-		0.0233917	0.0233917	UKBB_PPP	UKBB_PPP	0.256417	87.4382	SCZ	PRTG	Proteiome	BRAIN	SMR	BrainMeta	SMR	0.0450706	0.0373426	0.227452		37415601	10.3389/fgene.2023.1191264	Gedik et all Front Genet	BRAIN
PRTG	Q2VWP7	26373	CIS	PGC3_SCZ_NoUKB	UKBB-PPP_Specific	NA,-		0.0233917	0.0233917	UKBB_PPP	UKBB_PPP	0.256417	87.4382	SCZ	PRTG	Transcriptome	BRAIN_DLPFC	TWAS	CMC	FUSION	1.2824		0.2		31691811	10.1093/hmg/ddz253	Hall et al Hum Mol Genet	BRAIN
PRTG	Q2VWP7	26373	CIS	PGC3_SCZ_NoUKB	UKBB-PPP_Specific	NA,-		0.0233917	0.0233917	UKBB_PPP	UKBB_PPP	0.256417	87.4382	SCZ.Clozuk.2018	PRTG	Transcriptome	BRAIN	TWAS	PsychENCODE	FUSION	-0.49837		0.618		30545856	10.1126/science.aat8127	Gandal et all science	BRAIN
PRTG	Q2VWP7	26373	CIS	PGC3_SCZ_NoUKB	UKBB-PPP_Specific	NA,-		0.0233917	0.0233917	UKBB_PPP	UKBB_PPP	0.256417	87.4382	BD.PGC.ruderferCell2018	PRTG	Transcriptome	BRAIN	TWAS	PsychENCODE	FUSION	0.10054		0.92		30545856	10.1126/science.aat8127	Gandal et all science	BRAIN
PRTG	Q2VWP7	26373	CIS	PGC3_SCZ_NoUKB	UKBB-PPP_Specific	NA,-		0.0233917	0.0233917	UKBB_PPP	UKBB_PPP	0.256417	87.4382	Depression Howard et all	PRTG	Proteiome	BRAIN	PWAS	ROS/MAP	FUSION	1.5581		0.119203		33846625	10.1038/s41593-021-00832-6	Wingo Nat Neurosci	BRAIN
PRTG	Q2VWP7	26373	CIS	PGC3_SCZ_NoUKB	UKBB-PPP_Specific	NA,-		0.0233917	0.0233917	UKBB_PPP	UKBB_PPP	0.256417	87.4382	Years of schooling	PRTG	Transcriptome	CORTEX	COLOC	MetaBrain	coloc				0.945292	36823318	10.1038/s41588-023-01300-6	Klein et all Nat Genet	BRAIN
PRTG	Q2VWP7	26373	CIS	PGC3_SCZ_NoUKB	UKBB-PPP_Specific	NA,-		0.0233917	0.0233917	UKBB_PPP	UKBB_PPP	0.256417	87.4382	Years of education	PRTG	Transcriptome	GTEx Muscle, skeletal	SMR	GTEx Muscle, skeletal	SMR	-0.032468	0.007163	5.82731e-06		28552197	10.1016/j.ajhg.2017.04.016	Hauberg ME et al	Multitissue
PRTG	Q2VWP7	26373	CIS	BIP_PGC3_noukb	UKBB-PPP_Specific	NA,-		0.0435637	0.0435637	UKBB_PPP	UKBB_PPP	0.428529	162.841	SCZ_PGC3	PRTG	Transcriptome	DLPFC	MR	CMC+GTEX	MendelianRandomization			0.986778		35460606	10.1016/j.ajhg.2022.04.004	Jiang eet all Am J Hum Genet	BRAIN
PRTG	Q2VWP7	26373	CIS	BIP_PGC3_noukb	UKBB-PPP_Specific	NA,-		0.0435637	0.0435637	UKBB_PPP	UKBB_PPP	0.428529	162.841	SCZ_PGC3	PRTG	Transcriptome	DLPFC	MR	CMC+GTEX	MendelianRandomization			0.985481		35460606	10.1016/j.ajhg.2022.04.004	Jiang eet all Am J Hum Genet	BRAIN
PRTG	Q2VWP7	26373	CIS	BIP_PGC3_noukb	UKBB-PPP_Specific	NA,-		0.0435637	0.0435637	UKBB_PPP	UKBB_PPP	0.428529	162.841	SCZ_PGC3	PRTG	Transcriptome	DLPFC	MR	CMC+GTEX	MendelianRandomization			0.899884		35460606	10.1016/j.ajhg.2022.04.004	Jiang eet all Am J Hum Genet	BRAIN
PRTG	Q2VWP7	26373	CIS	BIP_PGC3_noukb	UKBB-PPP_Specific	NA,-		0.0435637	0.0435637	UKBB_PPP	UKBB_PPP	0.428529	162.841	SCZ_PGC3	PRTG	Transcriptome	DLPFC	MR	CMC+GTEX	EMIC			0.774022		35460606	10.1016/j.ajhg.2022.04.004	Jiang eet all Am J Hum Genet	BRAIN
PRTG	Q2VWP7	26373	CIS	BIP_PGC3_noukb	UKBB-PPP_Specific	NA,-		0.0435637	0.0435637	UKBB_PPP	UKBB_PPP	0.428529	162.841	BIP_2019_Stahl_etall	PRTG	Transcriptome	DLPFC	MR	CMC+GTEX	MendelianRandomization			0.968948		35460606	10.1016/j.ajhg.2022.04.004	Jiang eet all Am J Hum Genet	BRAIN
PRTG	Q2VWP7	26373	CIS	BIP_PGC3_noukb	UKBB-PPP_Specific	NA,-		0.0435637	0.0435637	UKBB_PPP	UKBB_PPP	0.428529	162.841	BIP_2019_Stahl_etall	PRTG	Transcriptome	DLPFC	MR	CMC+GTEX	MendelianRandomization			0.877991		35460606	10.1016/j.ajhg.2022.04.004	Jiang eet all Am J Hum Genet	BRAIN
PRTG	Q2VWP7	26373	CIS	BIP_PGC3_noukb	UKBB-PPP_Specific	NA,-		0.0435637	0.0435637	UKBB_PPP	UKBB_PPP	0.428529	162.841	BIP_2019_Stahl_etall	PRTG	Transcriptome	DLPFC	MR	CMC+GTEX	MendelianRandomization			0.176654		35460606	10.1016/j.ajhg.2022.04.004	Jiang eet all Am J Hum Genet	BRAIN
PRTG	Q2VWP7	26373	CIS	BIP_PGC3_noukb	UKBB-PPP_Specific	NA,-		0.0435637	0.0435637	UKBB_PPP	UKBB_PPP	0.428529	162.841	BIP_2019_Stahl_etall	PRTG	Transcriptome	DLPFC	MR	CMC+GTEX	EMIC			0.445819		35460606	10.1016/j.ajhg.2022.04.004	Jiang eet all Am J Hum Genet	BRAIN
PRTG	Q2VWP7	26373	CIS	BIP_PGC3_noukb	UKBB-PPP_Specific	NA,-		0.0435637	0.0435637	UKBB_PPP	UKBB_PPP	0.428529	162.841	Years of schooling	PRTG	Proteiome	CORTEX	MR	MetaBrain	TwoSampleMR	0.0418875	0.00807356	2.12296e-07		36823318	10.1038/s41588-023-01300-6	Klein et all Nat Genet	BRAIN
PRTG	Q2VWP7	26373	CIS	BIP_PGC3_noukb	UKBB-PPP_Specific	NA,-		0.0435637	0.0435637	UKBB_PPP	UKBB_PPP	0.428529	162.841	SCZ_PGC3	PRTG	Transcriptome	DLPFC	SMR	CMC+GTEX	SMR	0.0631486	0.0326755	0.0532859		35460606	10.1016/j.ajhg.2022.04.004	Jiang eet all Am J Hum Genet	BRAIN
PRTG	Q2VWP7	26373	CIS	BIP_PGC3_noukb	UKBB-PPP_Specific	NA,-		0.0435637	0.0435637	UKBB_PPP	UKBB_PPP	0.428529	162.841	SCZ.Clozuk.2018	PRTG	Transcriptome	BRAIN	SMR	PsychENCODE	SMR	0.088915	0.0539563	0.0994		30545856	10.1126/science.aat8127	Gandal et all science	BRAIN
PRTG	Q2VWP7	26373	CIS	BIP_PGC3_noukb	UKBB-PPP_Specific	NA,-		0.0435637	0.0435637	UKBB_PPP	UKBB_PPP	0.428529	162.841	MDD	PRTG	Proteiome	BRAIN	SMR	BrainMeta	SMR	0.00905494	0.0207469	0.662511		37415601	10.3389/fgene.2023.1191264	Gedik et all Front Genet	BRAIN
PRTG	Q2VWP7	26373	CIS	BIP_PGC3_noukb	UKBB-PPP_Specific	NA,-		0.0435637	0.0435637	UKBB_PPP	UKBB_PPP	0.428529	162.841	BIP	PRTG	Proteiome	BRAIN	SMR	BrainMeta	SMR	0.0797701	0.0465967	0.0869105		37415601	10.3389/fgene.2023.1191264	Gedik et all Front Genet	BRAIN
PRTG	Q2VWP7	26373	CIS	BIP_PGC3_noukb	UKBB-PPP_Specific	NA,-		0.0435637	0.0435637	UKBB_PPP	UKBB_PPP	0.428529	162.841	SCZ	PRTG	Proteiome	BRAIN	SMR	BrainMeta	SMR	0.0450706	0.0373426	0.227452		37415601	10.3389/fgene.2023.1191264	Gedik et all Front Genet	BRAIN
PRTG	Q2VWP7	26373	CIS	BIP_PGC3_noukb	UKBB-PPP_Specific	NA,-		0.0435637	0.0435637	UKBB_PPP	UKBB_PPP	0.428529	162.841	SCZ	PRTG	Transcriptome	BRAIN_DLPFC	TWAS	CMC	FUSION	1.2824		0.2		31691811	10.1093/hmg/ddz253	Hall et al Hum Mol Genet	BRAIN
PRTG	Q2VWP7	26373	CIS	BIP_PGC3_noukb	UKBB-PPP_Specific	NA,-		0.0435637	0.0435637	UKBB_PPP	UKBB_PPP	0.428529	162.841	SCZ.Clozuk.2018	PRTG	Transcriptome	BRAIN	TWAS	PsychENCODE	FUSION	-0.49837		0.618		30545856	10.1126/science.aat8127	Gandal et all science	BRAIN
PRTG	Q2VWP7	26373	CIS	BIP_PGC3_noukb	UKBB-PPP_Specific	NA,-		0.0435637	0.0435637	UKBB_PPP	UKBB_PPP	0.428529	162.841	BD.PGC.ruderferCell2018	PRTG	Transcriptome	BRAIN	TWAS	PsychENCODE	FUSION	0.10054		0.92		30545856	10.1126/science.aat8127	Gandal et all science	BRAIN
PRTG	Q2VWP7	26373	CIS	BIP_PGC3_noukb	UKBB-PPP_Specific	NA,-		0.0435637	0.0435637	UKBB_PPP	UKBB_PPP	0.428529	162.841	Depression Howard et all	PRTG	Proteiome	BRAIN	PWAS	ROS/MAP	FUSION	1.5581		0.119203		33846625	10.1038/s41593-021-00832-6	Wingo Nat Neurosci	BRAIN
PRTG	Q2VWP7	26373	CIS	BIP_PGC3_noukb	UKBB-PPP_Specific	NA,-		0.0435637	0.0435637	UKBB_PPP	UKBB_PPP	0.428529	162.841	Years of schooling	PRTG	Transcriptome	CORTEX	COLOC	MetaBrain	coloc				0.945292	36823318	10.1038/s41588-023-01300-6	Klein et all Nat Genet	BRAIN
PRTG	Q2VWP7	26373	CIS	BIP_PGC3_noukb	UKBB-PPP_Specific	NA,-		0.0435637	0.0435637	UKBB_PPP	UKBB_PPP	0.428529	162.841	Years of education	PRTG	Transcriptome	GTEx Muscle, skeletal	SMR	GTEx Muscle, skeletal	SMR	-0.032468	0.007163	5.82731e-06		28552197	10.1016/j.ajhg.2017.04.016	Hauberg ME et al	Multitissue
PRTG	Q2VWP7	26373	CIS	Depression_iPSYCH_2023	UKBB-PPP_Specific	NA,+		0.49273	0.49273	UKBB_PPP	UKBB_PPP	1.19444	1841.83	SCZ_PGC3	PRTG	Transcriptome	DLPFC	MR	CMC+GTEX	MendelianRandomization			0.986778		35460606	10.1016/j.ajhg.2022.04.004	Jiang eet all Am J Hum Genet	BRAIN
PRTG	Q2VWP7	26373	CIS	Depression_iPSYCH_2023	UKBB-PPP_Specific	NA,+		0.49273	0.49273	UKBB_PPP	UKBB_PPP	1.19444	1841.83	SCZ_PGC3	PRTG	Transcriptome	DLPFC	MR	CMC+GTEX	MendelianRandomization			0.985481		35460606	10.1016/j.ajhg.2022.04.004	Jiang eet all Am J Hum Genet	BRAIN
PRTG	Q2VWP7	26373	CIS	Depression_iPSYCH_2023	UKBB-PPP_Specific	NA,+		0.49273	0.49273	UKBB_PPP	UKBB_PPP	1.19444	1841.83	SCZ_PGC3	PRTG	Transcriptome	DLPFC	MR	CMC+GTEX	MendelianRandomization			0.899884		35460606	10.1016/j.ajhg.2022.04.004	Jiang eet all Am J Hum Genet	BRAIN
PRTG	Q2VWP7	26373	CIS	Depression_iPSYCH_2023	UKBB-PPP_Specific	NA,+		0.49273	0.49273	UKBB_PPP	UKBB_PPP	1.19444	1841.83	SCZ_PGC3	PRTG	Transcriptome	DLPFC	MR	CMC+GTEX	EMIC			0.774022		35460606	10.1016/j.ajhg.2022.04.004	Jiang eet all Am J Hum Genet	BRAIN
PRTG	Q2VWP7	26373	CIS	Depression_iPSYCH_2023	UKBB-PPP_Specific	NA,+		0.49273	0.49273	UKBB_PPP	UKBB_PPP	1.19444	1841.83	BIP_2019_Stahl_etall	PRTG	Transcriptome	DLPFC	MR	CMC+GTEX	MendelianRandomization			0.968948		35460606	10.1016/j.ajhg.2022.04.004	Jiang eet all Am J Hum Genet	BRAIN
PRTG	Q2VWP7	26373	CIS	Depression_iPSYCH_2023	UKBB-PPP_Specific	NA,+		0.49273	0.49273	UKBB_PPP	UKBB_PPP	1.19444	1841.83	BIP_2019_Stahl_etall	PRTG	Transcriptome	DLPFC	MR	CMC+GTEX	MendelianRandomization			0.877991		35460606	10.1016/j.ajhg.2022.04.004	Jiang eet all Am J Hum Genet	BRAIN
PRTG	Q2VWP7	26373	CIS	Depression_iPSYCH_2023	UKBB-PPP_Specific	NA,+		0.49273	0.49273	UKBB_PPP	UKBB_PPP	1.19444	1841.83	BIP_2019_Stahl_etall	PRTG	Transcriptome	DLPFC	MR	CMC+GTEX	MendelianRandomization			0.176654		35460606	10.1016/j.ajhg.2022.04.004	Jiang eet all Am J Hum Genet	BRAIN
PRTG	Q2VWP7	26373	CIS	Depression_iPSYCH_2023	UKBB-PPP_Specific	NA,+		0.49273	0.49273	UKBB_PPP	UKBB_PPP	1.19444	1841.83	BIP_2019_Stahl_etall	PRTG	Transcriptome	DLPFC	MR	CMC+GTEX	EMIC			0.445819		35460606	10.1016/j.ajhg.2022.04.004	Jiang eet all Am J Hum Genet	BRAIN
PRTG	Q2VWP7	26373	CIS	Depression_iPSYCH_2023	UKBB-PPP_Specific	NA,+		0.49273	0.49273	UKBB_PPP	UKBB_PPP	1.19444	1841.83	Years of schooling	PRTG	Proteiome	CORTEX	MR	MetaBrain	TwoSampleMR	0.0418875	0.00807356	2.12296e-07		36823318	10.1038/s41588-023-01300-6	Klein et all Nat Genet	BRAIN
PRTG	Q2VWP7	26373	CIS	Depression_iPSYCH_2023	UKBB-PPP_Specific	NA,+		0.49273	0.49273	UKBB_PPP	UKBB_PPP	1.19444	1841.83	SCZ_PGC3	PRTG	Transcriptome	DLPFC	SMR	CMC+GTEX	SMR	0.0631486	0.0326755	0.0532859		35460606	10.1016/j.ajhg.2022.04.004	Jiang eet all Am J Hum Genet	BRAIN
PRTG	Q2VWP7	26373	CIS	Depression_iPSYCH_2023	UKBB-PPP_Specific	NA,+		0.49273	0.49273	UKBB_PPP	UKBB_PPP	1.19444	1841.83	SCZ.Clozuk.2018	PRTG	Transcriptome	BRAIN	SMR	PsychENCODE	SMR	0.088915	0.0539563	0.0994		30545856	10.1126/science.aat8127	Gandal et all science	BRAIN
PRTG	Q2VWP7	26373	CIS	Depression_iPSYCH_2023	UKBB-PPP_Specific	NA,+		0.49273	0.49273	UKBB_PPP	UKBB_PPP	1.19444	1841.83	MDD	PRTG	Proteiome	BRAIN	SMR	BrainMeta	SMR	0.00905494	0.0207469	0.662511		37415601	10.3389/fgene.2023.1191264	Gedik et all Front Genet	BRAIN
PRTG	Q2VWP7	26373	CIS	Depression_iPSYCH_2023	UKBB-PPP_Specific	NA,+		0.49273	0.49273	UKBB_PPP	UKBB_PPP	1.19444	1841.83	BIP	PRTG	Proteiome	BRAIN	SMR	BrainMeta	SMR	0.0797701	0.0465967	0.0869105		37415601	10.3389/fgene.2023.1191264	Gedik et all Front Genet	BRAIN
PRTG	Q2VWP7	26373	CIS	Depression_iPSYCH_2023	UKBB-PPP_Specific	NA,+		0.49273	0.49273	UKBB_PPP	UKBB_PPP	1.19444	1841.83	SCZ	PRTG	Proteiome	BRAIN	SMR	BrainMeta	SMR	0.0450706	0.0373426	0.227452		37415601	10.3389/fgene.2023.1191264	Gedik et all Front Genet	BRAIN
PRTG	Q2VWP7	26373	CIS	Depression_iPSYCH_2023	UKBB-PPP_Specific	NA,+		0.49273	0.49273	UKBB_PPP	UKBB_PPP	1.19444	1841.83	SCZ	PRTG	Transcriptome	BRAIN_DLPFC	TWAS	CMC	FUSION	1.2824		0.2		31691811	10.1093/hmg/ddz253	Hall et al Hum Mol Genet	BRAIN
PRTG	Q2VWP7	26373	CIS	Depression_iPSYCH_2023	UKBB-PPP_Specific	NA,+		0.49273	0.49273	UKBB_PPP	UKBB_PPP	1.19444	1841.83	SCZ.Clozuk.2018	PRTG	Transcriptome	BRAIN	TWAS	PsychENCODE	FUSION	-0.49837		0.618		30545856	10.1126/science.aat8127	Gandal et all science	BRAIN
PRTG	Q2VWP7	26373	CIS	Depression_iPSYCH_2023	UKBB-PPP_Specific	NA,+		0.49273	0.49273	UKBB_PPP	UKBB_PPP	1.19444	1841.83	BD.PGC.ruderferCell2018	PRTG	Transcriptome	BRAIN	TWAS	PsychENCODE	FUSION	0.10054		0.92		30545856	10.1126/science.aat8127	Gandal et all science	BRAIN
PRTG	Q2VWP7	26373	CIS	Depression_iPSYCH_2023	UKBB-PPP_Specific	NA,+		0.49273	0.49273	UKBB_PPP	UKBB_PPP	1.19444	1841.83	Depression Howard et all	PRTG	Proteiome	BRAIN	PWAS	ROS/MAP	FUSION	1.5581		0.119203		33846625	10.1038/s41593-021-00832-6	Wingo Nat Neurosci	BRAIN
PRTG	Q2VWP7	26373	CIS	Depression_iPSYCH_2023	UKBB-PPP_Specific	NA,+		0.49273	0.49273	UKBB_PPP	UKBB_PPP	1.19444	1841.83	Years of schooling	PRTG	Transcriptome	CORTEX	COLOC	MetaBrain	coloc				0.945292	36823318	10.1038/s41588-023-01300-6	Klein et all Nat Genet	BRAIN
PRTG	Q2VWP7	26373	CIS	Depression_iPSYCH_2023	UKBB-PPP_Specific	NA,+		0.49273	0.49273	UKBB_PPP	UKBB_PPP	1.19444	1841.83	Years of education	PRTG	Transcriptome	GTEx Muscle, skeletal	SMR	GTEx Muscle, skeletal	SMR	-0.032468	0.007163	5.82731e-06		28552197	10.1016/j.ajhg.2017.04.016	Hauberg ME et al	Multitissue
PRTG	Q2VWP7	26373	TRANS	BIP_PGC3_noukb	UKBB-PPP_Specific	NA,-		0.34599	0.34599	UKBB_PPP	UKBB_PPP	0.754818	2356.54	SCZ_PGC3	PRTG	Transcriptome	DLPFC	MR	CMC+GTEX	MendelianRandomization			0.986778		35460606	10.1016/j.ajhg.2022.04.004	Jiang eet all Am J Hum Genet	BRAIN
PRTG	Q2VWP7	26373	TRANS	BIP_PGC3_noukb	UKBB-PPP_Specific	NA,-		0.34599	0.34599	UKBB_PPP	UKBB_PPP	0.754818	2356.54	SCZ_PGC3	PRTG	Transcriptome	DLPFC	MR	CMC+GTEX	MendelianRandomization			0.985481		35460606	10.1016/j.ajhg.2022.04.004	Jiang eet all Am J Hum Genet	BRAIN
PRTG	Q2VWP7	26373	TRANS	BIP_PGC3_noukb	UKBB-PPP_Specific	NA,-		0.34599	0.34599	UKBB_PPP	UKBB_PPP	0.754818	2356.54	SCZ_PGC3	PRTG	Transcriptome	DLPFC	MR	CMC+GTEX	MendelianRandomization			0.899884		35460606	10.1016/j.ajhg.2022.04.004	Jiang eet all Am J Hum Genet	BRAIN
PRTG	Q2VWP7	26373	TRANS	BIP_PGC3_noukb	UKBB-PPP_Specific	NA,-		0.34599	0.34599	UKBB_PPP	UKBB_PPP	0.754818	2356.54	SCZ_PGC3	PRTG	Transcriptome	DLPFC	MR	CMC+GTEX	EMIC			0.774022		35460606	10.1016/j.ajhg.2022.04.004	Jiang eet all Am J Hum Genet	BRAIN
PRTG	Q2VWP7	26373	TRANS	BIP_PGC3_noukb	UKBB-PPP_Specific	NA,-		0.34599	0.34599	UKBB_PPP	UKBB_PPP	0.754818	2356.54	BIP_2019_Stahl_etall	PRTG	Transcriptome	DLPFC	MR	CMC+GTEX	MendelianRandomization			0.968948		35460606	10.1016/j.ajhg.2022.04.004	Jiang eet all Am J Hum Genet	BRAIN
PRTG	Q2VWP7	26373	TRANS	BIP_PGC3_noukb	UKBB-PPP_Specific	NA,-		0.34599	0.34599	UKBB_PPP	UKBB_PPP	0.754818	2356.54	BIP_2019_Stahl_etall	PRTG	Transcriptome	DLPFC	MR	CMC+GTEX	MendelianRandomization			0.877991		35460606	10.1016/j.ajhg.2022.04.004	Jiang eet all Am J Hum Genet	BRAIN
PRTG	Q2VWP7	26373	TRANS	BIP_PGC3_noukb	UKBB-PPP_Specific	NA,-		0.34599	0.34599	UKBB_PPP	UKBB_PPP	0.754818	2356.54	BIP_2019_Stahl_etall	PRTG	Transcriptome	DLPFC	MR	CMC+GTEX	MendelianRandomization			0.176654		35460606	10.1016/j.ajhg.2022.04.004	Jiang eet all Am J Hum Genet	BRAIN
PRTG	Q2VWP7	26373	TRANS	BIP_PGC3_noukb	UKBB-PPP_Specific	NA,-		0.34599	0.34599	UKBB_PPP	UKBB_PPP	0.754818	2356.54	BIP_2019_Stahl_etall	PRTG	Transcriptome	DLPFC	MR	CMC+GTEX	EMIC			0.445819		35460606	10.1016/j.ajhg.2022.04.004	Jiang eet all Am J Hum Genet	BRAIN
PRTG	Q2VWP7	26373	TRANS	BIP_PGC3_noukb	UKBB-PPP_Specific	NA,-		0.34599	0.34599	UKBB_PPP	UKBB_PPP	0.754818	2356.54	Years of schooling	PRTG	Proteiome	CORTEX	MR	MetaBrain	TwoSampleMR	0.0418875	0.00807356	2.12296e-07		36823318	10.1038/s41588-023-01300-6	Klein et all Nat Genet	BRAIN
PRTG	Q2VWP7	26373	TRANS	BIP_PGC3_noukb	UKBB-PPP_Specific	NA,-		0.34599	0.34599	UKBB_PPP	UKBB_PPP	0.754818	2356.54	SCZ_PGC3	PRTG	Transcriptome	DLPFC	SMR	CMC+GTEX	SMR	0.0631486	0.0326755	0.0532859		35460606	10.1016/j.ajhg.2022.04.004	Jiang eet all Am J Hum Genet	BRAIN
PRTG	Q2VWP7	26373	TRANS	BIP_PGC3_noukb	UKBB-PPP_Specific	NA,-		0.34599	0.34599	UKBB_PPP	UKBB_PPP	0.754818	2356.54	SCZ.Clozuk.2018	PRTG	Transcriptome	BRAIN	SMR	PsychENCODE	SMR	0.088915	0.0539563	0.0994		30545856	10.1126/science.aat8127	Gandal et all science	BRAIN
PRTG	Q2VWP7	26373	TRANS	BIP_PGC3_noukb	UKBB-PPP_Specific	NA,-		0.34599	0.34599	UKBB_PPP	UKBB_PPP	0.754818	2356.54	MDD	PRTG	Proteiome	BRAIN	SMR	BrainMeta	SMR	0.00905494	0.0207469	0.662511		37415601	10.3389/fgene.2023.1191264	Gedik et all Front Genet	BRAIN
PRTG	Q2VWP7	26373	TRANS	BIP_PGC3_noukb	UKBB-PPP_Specific	NA,-		0.34599	0.34599	UKBB_PPP	UKBB_PPP	0.754818	2356.54	BIP	PRTG	Proteiome	BRAIN	SMR	BrainMeta	SMR	0.0797701	0.0465967	0.0869105		37415601	10.3389/fgene.2023.1191264	Gedik et all Front Genet	BRAIN
PRTG	Q2VWP7	26373	TRANS	BIP_PGC3_noukb	UKBB-PPP_Specific	NA,-		0.34599	0.34599	UKBB_PPP	UKBB_PPP	0.754818	2356.54	SCZ	PRTG	Proteiome	BRAIN	SMR	BrainMeta	SMR	0.0450706	0.0373426	0.227452		37415601	10.3389/fgene.2023.1191264	Gedik et all Front Genet	BRAIN
PRTG	Q2VWP7	26373	TRANS	BIP_PGC3_noukb	UKBB-PPP_Specific	NA,-		0.34599	0.34599	UKBB_PPP	UKBB_PPP	0.754818	2356.54	SCZ	PRTG	Transcriptome	BRAIN_DLPFC	TWAS	CMC	FUSION	1.2824		0.2		31691811	10.1093/hmg/ddz253	Hall et al Hum Mol Genet	BRAIN
PRTG	Q2VWP7	26373	TRANS	BIP_PGC3_noukb	UKBB-PPP_Specific	NA,-		0.34599	0.34599	UKBB_PPP	UKBB_PPP	0.754818	2356.54	SCZ.Clozuk.2018	PRTG	Transcriptome	BRAIN	TWAS	PsychENCODE	FUSION	-0.49837		0.618		30545856	10.1126/science.aat8127	Gandal et all science	BRAIN
PRTG	Q2VWP7	26373	TRANS	BIP_PGC3_noukb	UKBB-PPP_Specific	NA,-		0.34599	0.34599	UKBB_PPP	UKBB_PPP	0.754818	2356.54	BD.PGC.ruderferCell2018	PRTG	Transcriptome	BRAIN	TWAS	PsychENCODE	FUSION	0.10054		0.92		30545856	10.1126/science.aat8127	Gandal et all science	BRAIN
PRTG	Q2VWP7	26373	TRANS	BIP_PGC3_noukb	UKBB-PPP_Specific	NA,-		0.34599	0.34599	UKBB_PPP	UKBB_PPP	0.754818	2356.54	Depression Howard et all	PRTG	Proteiome	BRAIN	PWAS	ROS/MAP	FUSION	1.5581		0.119203		33846625	10.1038/s41593-021-00832-6	Wingo Nat Neurosci	BRAIN
PRTG	Q2VWP7	26373	TRANS	BIP_PGC3_noukb	UKBB-PPP_Specific	NA,-		0.34599	0.34599	UKBB_PPP	UKBB_PPP	0.754818	2356.54	Years of schooling	PRTG	Transcriptome	CORTEX	COLOC	MetaBrain	coloc				0.945292	36823318	10.1038/s41588-023-01300-6	Klein et all Nat Genet	BRAIN
PRTG	Q2VWP7	26373	TRANS	BIP_PGC3_noukb	UKBB-PPP_Specific	NA,-		0.34599	0.34599	UKBB_PPP	UKBB_PPP	0.754818	2356.54	Years of education	PRTG	Transcriptome	GTEx Muscle, skeletal	SMR	GTEx Muscle, skeletal	SMR	-0.032468	0.007163	5.82731e-06		28552197	10.1016/j.ajhg.2017.04.016	Hauberg ME et al	Multitissue
PRTG	Q2VWP7	26373	TRANS	Cognition_Meta	UKBB-PPP_Specific	NA,-		0.357382	0.357382	UKBB_PPP	UKBB_PPP	0.926935	2434.13	SCZ_PGC3	PRTG	Transcriptome	DLPFC	MR	CMC+GTEX	MendelianRandomization			0.986778		35460606	10.1016/j.ajhg.2022.04.004	Jiang eet all Am J Hum Genet	BRAIN
PRTG	Q2VWP7	26373	TRANS	Cognition_Meta	UKBB-PPP_Specific	NA,-		0.357382	0.357382	UKBB_PPP	UKBB_PPP	0.926935	2434.13	SCZ_PGC3	PRTG	Transcriptome	DLPFC	MR	CMC+GTEX	MendelianRandomization			0.985481		35460606	10.1016/j.ajhg.2022.04.004	Jiang eet all Am J Hum Genet	BRAIN
PRTG	Q2VWP7	26373	TRANS	Cognition_Meta	UKBB-PPP_Specific	NA,-		0.357382	0.357382	UKBB_PPP	UKBB_PPP	0.926935	2434.13	SCZ_PGC3	PRTG	Transcriptome	DLPFC	MR	CMC+GTEX	MendelianRandomization			0.899884		35460606	10.1016/j.ajhg.2022.04.004	Jiang eet all Am J Hum Genet	BRAIN
PRTG	Q2VWP7	26373	TRANS	Cognition_Meta	UKBB-PPP_Specific	NA,-		0.357382	0.357382	UKBB_PPP	UKBB_PPP	0.926935	2434.13	SCZ_PGC3	PRTG	Transcriptome	DLPFC	MR	CMC+GTEX	EMIC			0.774022		35460606	10.1016/j.ajhg.2022.04.004	Jiang eet all Am J Hum Genet	BRAIN
PRTG	Q2VWP7	26373	TRANS	Cognition_Meta	UKBB-PPP_Specific	NA,-		0.357382	0.357382	UKBB_PPP	UKBB_PPP	0.926935	2434.13	BIP_2019_Stahl_etall	PRTG	Transcriptome	DLPFC	MR	CMC+GTEX	MendelianRandomization			0.968948		35460606	10.1016/j.ajhg.2022.04.004	Jiang eet all Am J Hum Genet	BRAIN
PRTG	Q2VWP7	26373	TRANS	Cognition_Meta	UKBB-PPP_Specific	NA,-		0.357382	0.357382	UKBB_PPP	UKBB_PPP	0.926935	2434.13	BIP_2019_Stahl_etall	PRTG	Transcriptome	DLPFC	MR	CMC+GTEX	MendelianRandomization			0.877991		35460606	10.1016/j.ajhg.2022.04.004	Jiang eet all Am J Hum Genet	BRAIN
PRTG	Q2VWP7	26373	TRANS	Cognition_Meta	UKBB-PPP_Specific	NA,-		0.357382	0.357382	UKBB_PPP	UKBB_PPP	0.926935	2434.13	BIP_2019_Stahl_etall	PRTG	Transcriptome	DLPFC	MR	CMC+GTEX	MendelianRandomization			0.176654		35460606	10.1016/j.ajhg.2022.04.004	Jiang eet all Am J Hum Genet	BRAIN
PRTG	Q2VWP7	26373	TRANS	Cognition_Meta	UKBB-PPP_Specific	NA,-		0.357382	0.357382	UKBB_PPP	UKBB_PPP	0.926935	2434.13	BIP_2019_Stahl_etall	PRTG	Transcriptome	DLPFC	MR	CMC+GTEX	EMIC			0.445819		35460606	10.1016/j.ajhg.2022.04.004	Jiang eet all Am J Hum Genet	BRAIN
PRTG	Q2VWP7	26373	TRANS	Cognition_Meta	UKBB-PPP_Specific	NA,-		0.357382	0.357382	UKBB_PPP	UKBB_PPP	0.926935	2434.13	Years of schooling	PRTG	Proteiome	CORTEX	MR	MetaBrain	TwoSampleMR	0.0418875	0.00807356	2.12296e-07		36823318	10.1038/s41588-023-01300-6	Klein et all Nat Genet	BRAIN
PRTG	Q2VWP7	26373	TRANS	Cognition_Meta	UKBB-PPP_Specific	NA,-		0.357382	0.357382	UKBB_PPP	UKBB_PPP	0.926935	2434.13	SCZ_PGC3	PRTG	Transcriptome	DLPFC	SMR	CMC+GTEX	SMR	0.0631486	0.0326755	0.0532859		35460606	10.1016/j.ajhg.2022.04.004	Jiang eet all Am J Hum Genet	BRAIN
PRTG	Q2VWP7	26373	TRANS	Cognition_Meta	UKBB-PPP_Specific	NA,-		0.357382	0.357382	UKBB_PPP	UKBB_PPP	0.926935	2434.13	SCZ.Clozuk.2018	PRTG	Transcriptome	BRAIN	SMR	PsychENCODE	SMR	0.088915	0.0539563	0.0994		30545856	10.1126/science.aat8127	Gandal et all science	BRAIN
PRTG	Q2VWP7	26373	TRANS	Cognition_Meta	UKBB-PPP_Specific	NA,-		0.357382	0.357382	UKBB_PPP	UKBB_PPP	0.926935	2434.13	MDD	PRTG	Proteiome	BRAIN	SMR	BrainMeta	SMR	0.00905494	0.0207469	0.662511		37415601	10.3389/fgene.2023.1191264	Gedik et all Front Genet	BRAIN
PRTG	Q2VWP7	26373	TRANS	Cognition_Meta	UKBB-PPP_Specific	NA,-		0.357382	0.357382	UKBB_PPP	UKBB_PPP	0.926935	2434.13	BIP	PRTG	Proteiome	BRAIN	SMR	BrainMeta	SMR	0.0797701	0.0465967	0.0869105		37415601	10.3389/fgene.2023.1191264	Gedik et all Front Genet	BRAIN
PRTG	Q2VWP7	26373	TRANS	Cognition_Meta	UKBB-PPP_Specific	NA,-		0.357382	0.357382	UKBB_PPP	UKBB_PPP	0.926935	2434.13	SCZ	PRTG	Proteiome	BRAIN	SMR	BrainMeta	SMR	0.0450706	0.0373426	0.227452		37415601	10.3389/fgene.2023.1191264	Gedik et all Front Genet	BRAIN
PRTG	Q2VWP7	26373	TRANS	Cognition_Meta	UKBB-PPP_Specific	NA,-		0.357382	0.357382	UKBB_PPP	UKBB_PPP	0.926935	2434.13	SCZ	PRTG	Transcriptome	BRAIN_DLPFC	TWAS	CMC	FUSION	1.2824		0.2		31691811	10.1093/hmg/ddz253	Hall et al Hum Mol Genet	BRAIN
PRTG	Q2VWP7	26373	TRANS	Cognition_Meta	UKBB-PPP_Specific	NA,-		0.357382	0.357382	UKBB_PPP	UKBB_PPP	0.926935	2434.13	SCZ.Clozuk.2018	PRTG	Transcriptome	BRAIN	TWAS	PsychENCODE	FUSION	-0.49837		0.618		30545856	10.1126/science.aat8127	Gandal et all science	BRAIN
PRTG	Q2VWP7	26373	TRANS	Cognition_Meta	UKBB-PPP_Specific	NA,-		0.357382	0.357382	UKBB_PPP	UKBB_PPP	0.926935	2434.13	BD.PGC.ruderferCell2018	PRTG	Transcriptome	BRAIN	TWAS	PsychENCODE	FUSION	0.10054		0.92		30545856	10.1126/science.aat8127	Gandal et all science	BRAIN
PRTG	Q2VWP7	26373	TRANS	Cognition_Meta	UKBB-PPP_Specific	NA,-		0.357382	0.357382	UKBB_PPP	UKBB_PPP	0.926935	2434.13	Depression Howard et all	PRTG	Proteiome	BRAIN	PWAS	ROS/MAP	FUSION	1.5581		0.119203		33846625	10.1038/s41593-021-00832-6	Wingo Nat Neurosci	BRAIN
PRTG	Q2VWP7	26373	TRANS	Cognition_Meta	UKBB-PPP_Specific	NA,-		0.357382	0.357382	UKBB_PPP	UKBB_PPP	0.926935	2434.13	Years of schooling	PRTG	Transcriptome	CORTEX	COLOC	MetaBrain	coloc				0.945292	36823318	10.1038/s41588-023-01300-6	Klein et all Nat Genet	BRAIN
PRTG	Q2VWP7	26373	TRANS	Cognition_Meta	UKBB-PPP_Specific	NA,-		0.357382	0.357382	UKBB_PPP	UKBB_PPP	0.926935	2434.13	Years of education	PRTG	Transcriptome	GTEx Muscle, skeletal	SMR	GTEx Muscle, skeletal	SMR	-0.032468	0.007163	5.82731e-06		28552197	10.1016/j.ajhg.2017.04.016	Hauberg ME et al	Multitissue
PRTG	Q2VWP7	26373	TRANS	Depression_iPSYCH_2023	UKBB-PPP_Specific	NA,-		0.362881	0.362881	UKBB_PPP	UKBB_PPP	1.53993	2471.58	SCZ_PGC3	PRTG	Transcriptome	DLPFC	MR	CMC+GTEX	MendelianRandomization			0.986778		35460606	10.1016/j.ajhg.2022.04.004	Jiang eet all Am J Hum Genet	BRAIN
PRTG	Q2VWP7	26373	TRANS	Depression_iPSYCH_2023	UKBB-PPP_Specific	NA,-		0.362881	0.362881	UKBB_PPP	UKBB_PPP	1.53993	2471.58	SCZ_PGC3	PRTG	Transcriptome	DLPFC	MR	CMC+GTEX	MendelianRandomization			0.985481		35460606	10.1016/j.ajhg.2022.04.004	Jiang eet all Am J Hum Genet	BRAIN
PRTG	Q2VWP7	26373	TRANS	Depression_iPSYCH_2023	UKBB-PPP_Specific	NA,-		0.362881	0.362881	UKBB_PPP	UKBB_PPP	1.53993	2471.58	SCZ_PGC3	PRTG	Transcriptome	DLPFC	MR	CMC+GTEX	MendelianRandomization			0.899884		35460606	10.1016/j.ajhg.2022.04.004	Jiang eet all Am J Hum Genet	BRAIN
PRTG	Q2VWP7	26373	TRANS	Depression_iPSYCH_2023	UKBB-PPP_Specific	NA,-		0.362881	0.362881	UKBB_PPP	UKBB_PPP	1.53993	2471.58	SCZ_PGC3	PRTG	Transcriptome	DLPFC	MR	CMC+GTEX	EMIC			0.774022		35460606	10.1016/j.ajhg.2022.04.004	Jiang eet all Am J Hum Genet	BRAIN
PRTG	Q2VWP7	26373	TRANS	Depression_iPSYCH_2023	UKBB-PPP_Specific	NA,-		0.362881	0.362881	UKBB_PPP	UKBB_PPP	1.53993	2471.58	BIP_2019_Stahl_etall	PRTG	Transcriptome	DLPFC	MR	CMC+GTEX	MendelianRandomization			0.968948		35460606	10.1016/j.ajhg.2022.04.004	Jiang eet all Am J Hum Genet	BRAIN
PRTG	Q2VWP7	26373	TRANS	Depression_iPSYCH_2023	UKBB-PPP_Specific	NA,-		0.362881	0.362881	UKBB_PPP	UKBB_PPP	1.53993	2471.58	BIP_2019_Stahl_etall	PRTG	Transcriptome	DLPFC	MR	CMC+GTEX	MendelianRandomization			0.877991		35460606	10.1016/j.ajhg.2022.04.004	Jiang eet all Am J Hum Genet	BRAIN
PRTG	Q2VWP7	26373	TRANS	Depression_iPSYCH_2023	UKBB-PPP_Specific	NA,-		0.362881	0.362881	UKBB_PPP	UKBB_PPP	1.53993	2471.58	BIP_2019_Stahl_etall	PRTG	Transcriptome	DLPFC	MR	CMC+GTEX	MendelianRandomization			0.176654		35460606	10.1016/j.ajhg.2022.04.004	Jiang eet all Am J Hum Genet	BRAIN
PRTG	Q2VWP7	26373	TRANS	Depression_iPSYCH_2023	UKBB-PPP_Specific	NA,-		0.362881	0.362881	UKBB_PPP	UKBB_PPP	1.53993	2471.58	BIP_2019_Stahl_etall	PRTG	Transcriptome	DLPFC	MR	CMC+GTEX	EMIC			0.445819		35460606	10.1016/j.ajhg.2022.04.004	Jiang eet all Am J Hum Genet	BRAIN
PRTG	Q2VWP7	26373	TRANS	Depression_iPSYCH_2023	UKBB-PPP_Specific	NA,-		0.362881	0.362881	UKBB_PPP	UKBB_PPP	1.53993	2471.58	Years of schooling	PRTG	Proteiome	CORTEX	MR	MetaBrain	TwoSampleMR	0.0418875	0.00807356	2.12296e-07		36823318	10.1038/s41588-023-01300-6	Klein et all Nat Genet	BRAIN
PRTG	Q2VWP7	26373	TRANS	Depression_iPSYCH_2023	UKBB-PPP_Specific	NA,-		0.362881	0.362881	UKBB_PPP	UKBB_PPP	1.53993	2471.58	SCZ_PGC3	PRTG	Transcriptome	DLPFC	SMR	CMC+GTEX	SMR	0.0631486	0.0326755	0.0532859		35460606	10.1016/j.ajhg.2022.04.004	Jiang eet all Am J Hum Genet	BRAIN
PRTG	Q2VWP7	26373	TRANS	Depression_iPSYCH_2023	UKBB-PPP_Specific	NA,-		0.362881	0.362881	UKBB_PPP	UKBB_PPP	1.53993	2471.58	SCZ.Clozuk.2018	PRTG	Transcriptome	BRAIN	SMR	PsychENCODE	SMR	0.088915	0.0539563	0.0994		30545856	10.1126/science.aat8127	Gandal et all science	BRAIN
PRTG	Q2VWP7	26373	TRANS	Depression_iPSYCH_2023	UKBB-PPP_Specific	NA,-		0.362881	0.362881	UKBB_PPP	UKBB_PPP	1.53993	2471.58	MDD	PRTG	Proteiome	BRAIN	SMR	BrainMeta	SMR	0.00905494	0.0207469	0.662511		37415601	10.3389/fgene.2023.1191264	Gedik et all Front Genet	BRAIN
PRTG	Q2VWP7	26373	TRANS	Depression_iPSYCH_2023	UKBB-PPP_Specific	NA,-		0.362881	0.362881	UKBB_PPP	UKBB_PPP	1.53993	2471.58	BIP	PRTG	Proteiome	BRAIN	SMR	BrainMeta	SMR	0.0797701	0.0465967	0.0869105		37415601	10.3389/fgene.2023.1191264	Gedik et all Front Genet	BRAIN
PRTG	Q2VWP7	26373	TRANS	Depression_iPSYCH_2023	UKBB-PPP_Specific	NA,-		0.362881	0.362881	UKBB_PPP	UKBB_PPP	1.53993	2471.58	SCZ	PRTG	Proteiome	BRAIN	SMR	BrainMeta	SMR	0.0450706	0.0373426	0.227452		37415601	10.3389/fgene.2023.1191264	Gedik et all Front Genet	BRAIN
PRTG	Q2VWP7	26373	TRANS	Depression_iPSYCH_2023	UKBB-PPP_Specific	NA,-		0.362881	0.362881	UKBB_PPP	UKBB_PPP	1.53993	2471.58	SCZ	PRTG	Transcriptome	BRAIN_DLPFC	TWAS	CMC	FUSION	1.2824		0.2		31691811	10.1093/hmg/ddz253	Hall et al Hum Mol Genet	BRAIN
PRTG	Q2VWP7	26373	TRANS	Depression_iPSYCH_2023	UKBB-PPP_Specific	NA,-		0.362881	0.362881	UKBB_PPP	UKBB_PPP	1.53993	2471.58	SCZ.Clozuk.2018	PRTG	Transcriptome	BRAIN	TWAS	PsychENCODE	FUSION	-0.49837		0.618		30545856	10.1126/science.aat8127	Gandal et all science	BRAIN
PRTG	Q2VWP7	26373	TRANS	Depression_iPSYCH_2023	UKBB-PPP_Specific	NA,-		0.362881	0.362881	UKBB_PPP	UKBB_PPP	1.53993	2471.58	BD.PGC.ruderferCell2018	PRTG	Transcriptome	BRAIN	TWAS	PsychENCODE	FUSION	0.10054		0.92		30545856	10.1126/science.aat8127	Gandal et all science	BRAIN
PRTG	Q2VWP7	26373	TRANS	Depression_iPSYCH_2023	UKBB-PPP_Specific	NA,-		0.362881	0.362881	UKBB_PPP	UKBB_PPP	1.53993	2471.58	Depression Howard et all	PRTG	Proteiome	BRAIN	PWAS	ROS/MAP	FUSION	1.5581		0.119203		33846625	10.1038/s41593-021-00832-6	Wingo Nat Neurosci	BRAIN
PRTG	Q2VWP7	26373	TRANS	Depression_iPSYCH_2023	UKBB-PPP_Specific	NA,-		0.362881	0.362881	UKBB_PPP	UKBB_PPP	1.53993	2471.58	Years of schooling	PRTG	Transcriptome	CORTEX	COLOC	MetaBrain	coloc				0.945292	36823318	10.1038/s41588-023-01300-6	Klein et all Nat Genet	BRAIN
PRTG	Q2VWP7	26373	TRANS	Depression_iPSYCH_2023	UKBB-PPP_Specific	NA,-		0.362881	0.362881	UKBB_PPP	UKBB_PPP	1.53993	2471.58	Years of education	PRTG	Transcriptome	GTEx Muscle, skeletal	SMR	GTEx Muscle, skeletal	SMR	-0.032468	0.007163	5.82731e-06		28552197	10.1016/j.ajhg.2017.04.016	Hauberg ME et al	Multitissue
PRTG	Q2VWP7	26373	TRANS	PGC3_SCZ_NoUKB	UKBB-PPP_Specific	NA,+		0.922275	0.922275	UKBB_PPP	UKBB_PPP	1.39035	6281.61	SCZ_PGC3	PRTG	Transcriptome	DLPFC	MR	CMC+GTEX	MendelianRandomization			0.986778		35460606	10.1016/j.ajhg.2022.04.004	Jiang eet all Am J Hum Genet	BRAIN
PRTG	Q2VWP7	26373	TRANS	PGC3_SCZ_NoUKB	UKBB-PPP_Specific	NA,+		0.922275	0.922275	UKBB_PPP	UKBB_PPP	1.39035	6281.61	SCZ_PGC3	PRTG	Transcriptome	DLPFC	MR	CMC+GTEX	MendelianRandomization			0.985481		35460606	10.1016/j.ajhg.2022.04.004	Jiang eet all Am J Hum Genet	BRAIN
PRTG	Q2VWP7	26373	TRANS	PGC3_SCZ_NoUKB	UKBB-PPP_Specific	NA,+		0.922275	0.922275	UKBB_PPP	UKBB_PPP	1.39035	6281.61	SCZ_PGC3	PRTG	Transcriptome	DLPFC	MR	CMC+GTEX	MendelianRandomization			0.899884		35460606	10.1016/j.ajhg.2022.04.004	Jiang eet all Am J Hum Genet	BRAIN
PRTG	Q2VWP7	26373	TRANS	PGC3_SCZ_NoUKB	UKBB-PPP_Specific	NA,+		0.922275	0.922275	UKBB_PPP	UKBB_PPP	1.39035	6281.61	SCZ_PGC3	PRTG	Transcriptome	DLPFC	MR	CMC+GTEX	EMIC			0.774022		35460606	10.1016/j.ajhg.2022.04.004	Jiang eet all Am J Hum Genet	BRAIN
PRTG	Q2VWP7	26373	TRANS	PGC3_SCZ_NoUKB	UKBB-PPP_Specific	NA,+		0.922275	0.922275	UKBB_PPP	UKBB_PPP	1.39035	6281.61	BIP_2019_Stahl_etall	PRTG	Transcriptome	DLPFC	MR	CMC+GTEX	MendelianRandomization			0.968948		35460606	10.1016/j.ajhg.2022.04.004	Jiang eet all Am J Hum Genet	BRAIN
PRTG	Q2VWP7	26373	TRANS	PGC3_SCZ_NoUKB	UKBB-PPP_Specific	NA,+		0.922275	0.922275	UKBB_PPP	UKBB_PPP	1.39035	6281.61	BIP_2019_Stahl_etall	PRTG	Transcriptome	DLPFC	MR	CMC+GTEX	MendelianRandomization			0.877991		35460606	10.1016/j.ajhg.2022.04.004	Jiang eet all Am J Hum Genet	BRAIN
PRTG	Q2VWP7	26373	TRANS	PGC3_SCZ_NoUKB	UKBB-PPP_Specific	NA,+		0.922275	0.922275	UKBB_PPP	UKBB_PPP	1.39035	6281.61	BIP_2019_Stahl_etall	PRTG	Transcriptome	DLPFC	MR	CMC+GTEX	MendelianRandomization			0.176654		35460606	10.1016/j.ajhg.2022.04.004	Jiang eet all Am J Hum Genet	BRAIN
PRTG	Q2VWP7	26373	TRANS	PGC3_SCZ_NoUKB	UKBB-PPP_Specific	NA,+		0.922275	0.922275	UKBB_PPP	UKBB_PPP	1.39035	6281.61	BIP_2019_Stahl_etall	PRTG	Transcriptome	DLPFC	MR	CMC+GTEX	EMIC			0.445819		35460606	10.1016/j.ajhg.2022.04.004	Jiang eet all Am J Hum Genet	BRAIN
PRTG	Q2VWP7	26373	TRANS	PGC3_SCZ_NoUKB	UKBB-PPP_Specific	NA,+		0.922275	0.922275	UKBB_PPP	UKBB_PPP	1.39035	6281.61	Years of schooling	PRTG	Proteiome	CORTEX	MR	MetaBrain	TwoSampleMR	0.0418875	0.00807356	2.12296e-07		36823318	10.1038/s41588-023-01300-6	Klein et all Nat Genet	BRAIN
PRTG	Q2VWP7	26373	TRANS	PGC3_SCZ_NoUKB	UKBB-PPP_Specific	NA,+		0.922275	0.922275	UKBB_PPP	UKBB_PPP	1.39035	6281.61	SCZ_PGC3	PRTG	Transcriptome	DLPFC	SMR	CMC+GTEX	SMR	0.0631486	0.0326755	0.0532859		35460606	10.1016/j.ajhg.2022.04.004	Jiang eet all Am J Hum Genet	BRAIN
PRTG	Q2VWP7	26373	TRANS	PGC3_SCZ_NoUKB	UKBB-PPP_Specific	NA,+		0.922275	0.922275	UKBB_PPP	UKBB_PPP	1.39035	6281.61	SCZ.Clozuk.2018	PRTG	Transcriptome	BRAIN	SMR	PsychENCODE	SMR	0.088915	0.0539563	0.0994		30545856	10.1126/science.aat8127	Gandal et all science	BRAIN
PRTG	Q2VWP7	26373	TRANS	PGC3_SCZ_NoUKB	UKBB-PPP_Specific	NA,+		0.922275	0.922275	UKBB_PPP	UKBB_PPP	1.39035	6281.61	MDD	PRTG	Proteiome	BRAIN	SMR	BrainMeta	SMR	0.00905494	0.0207469	0.662511		37415601	10.3389/fgene.2023.1191264	Gedik et all Front Genet	BRAIN
PRTG	Q2VWP7	26373	TRANS	PGC3_SCZ_NoUKB	UKBB-PPP_Specific	NA,+		0.922275	0.922275	UKBB_PPP	UKBB_PPP	1.39035	6281.61	BIP	PRTG	Proteiome	BRAIN	SMR	BrainMeta	SMR	0.0797701	0.0465967	0.0869105		37415601	10.3389/fgene.2023.1191264	Gedik et all Front Genet	BRAIN
PRTG	Q2VWP7	26373	TRANS	PGC3_SCZ_NoUKB	UKBB-PPP_Specific	NA,+		0.922275	0.922275	UKBB_PPP	UKBB_PPP	1.39035	6281.61	SCZ	PRTG	Proteiome	BRAIN	SMR	BrainMeta	SMR	0.0450706	0.0373426	0.227452		37415601	10.3389/fgene.2023.1191264	Gedik et all Front Genet	BRAIN
PRTG	Q2VWP7	26373	TRANS	PGC3_SCZ_NoUKB	UKBB-PPP_Specific	NA,+		0.922275	0.922275	UKBB_PPP	UKBB_PPP	1.39035	6281.61	SCZ	PRTG	Transcriptome	BRAIN_DLPFC	TWAS	CMC	FUSION	1.2824		0.2		31691811	10.1093/hmg/ddz253	Hall et al Hum Mol Genet	BRAIN
PRTG	Q2VWP7	26373	TRANS	PGC3_SCZ_NoUKB	UKBB-PPP_Specific	NA,+		0.922275	0.922275	UKBB_PPP	UKBB_PPP	1.39035	6281.61	SCZ.Clozuk.2018	PRTG	Transcriptome	BRAIN	TWAS	PsychENCODE	FUSION	-0.49837		0.618		30545856	10.1126/science.aat8127	Gandal et all science	BRAIN
PRTG	Q2VWP7	26373	TRANS	PGC3_SCZ_NoUKB	UKBB-PPP_Specific	NA,+		0.922275	0.922275	UKBB_PPP	UKBB_PPP	1.39035	6281.61	BD.PGC.ruderferCell2018	PRTG	Transcriptome	BRAIN	TWAS	PsychENCODE	FUSION	0.10054		0.92		30545856	10.1126/science.aat8127	Gandal et all science	BRAIN
PRTG	Q2VWP7	26373	TRANS	PGC3_SCZ_NoUKB	UKBB-PPP_Specific	NA,+		0.922275	0.922275	UKBB_PPP	UKBB_PPP	1.39035	6281.61	Depression Howard et all	PRTG	Proteiome	BRAIN	PWAS	ROS/MAP	FUSION	1.5581		0.119203		33846625	10.1038/s41593-021-00832-6	Wingo Nat Neurosci	BRAIN
PRTG	Q2VWP7	26373	TRANS	PGC3_SCZ_NoUKB	UKBB-PPP_Specific	NA,+		0.922275	0.922275	UKBB_PPP	UKBB_PPP	1.39035	6281.61	Years of schooling	PRTG	Transcriptome	CORTEX	COLOC	MetaBrain	coloc				0.945292	36823318	10.1038/s41588-023-01300-6	Klein et all Nat Genet	BRAIN
PRTG	Q2VWP7	26373	TRANS	PGC3_SCZ_NoUKB	UKBB-PPP_Specific	NA,+		0.922275	0.922275	UKBB_PPP	UKBB_PPP	1.39035	6281.61	Years of education	PRTG	Transcriptome	GTEx Muscle, skeletal	SMR	GTEx Muscle, skeletal	SMR	-0.032468	0.007163	5.82731e-06		28552197	10.1016/j.ajhg.2017.04.016	Hauberg ME et al	Multitissue
PRTN3	P24158	9495	CIS	BIP_PGC3_noukb	BOTH	+,+	0.427881	0.263396	0.556186	UKBB_PPP	DECODE	0.904938	984.573	Bipolar disorder	PRTN3	Proteome	PLASMA	MR	INTERVAL	TwoSampleMR	0.00970861	0.0229682	0.672516		36280454	https://doi.org/10.1016/j.biopsych.2022.08.015	Lu et al Biol Psychiatry	BLOOD
PRTN3	P24158	9495	CIS	BIP_PGC3_noukb	BOTH	+,+	0.427881	0.263396	0.556186	UKBB_PPP	DECODE	0.904938	984.573	Bipolar disorder	PRTN3	Proteome	PLASMA	MR	INTERVAL	TwoSampleMR	0.00917374	0.0217028	0.672516		36280454	https://doi.org/10.1016/j.biopsych.2022.08.015	Lu et al Biol Psychiatry	BLOOD
PRTN3	P24158	9495	CIS	BIP_PGC3_noukb	BOTH	+,+	0.427881	0.263396	0.556186	UKBB_PPP	DECODE	0.904938	984.573	Bipolar disorder	PRTN3	Proteome	PLASMA	MR	FENLAND	TwoSampleMR	0.00270299	0.0143758	0.850859		36280454	https://doi.org/10.1016/j.biopsych.2022.08.015	Lu et al Biol Psychiatry	BLOOD
PRTN3	P24158	9495	CIS	BIP_PGC3_noukb	BOTH	+,+	0.427881	0.263396	0.556186	UKBB_PPP	DECODE	0.904938	984.573	Schizophrenia	PRTN3	Proteome	PLASMA	MR	INTERVAL	TwoSampleMR	0.0295029	0.0185512	0.111756		36280454	https://doi.org/10.1016/j.biopsych.2022.08.015	Lu et al Biol Psychiatry	BLOOD
PRTN3	P24158	9495	CIS	BIP_PGC3_noukb	BOTH	+,+	0.427881	0.263396	0.556186	UKBB_PPP	DECODE	0.904938	984.573	Schizophrenia	PRTN3	Proteome	PLASMA	MR	INTERVAL	TwoSampleMR	0.0278776	0.0175292	0.111756		36280454	https://doi.org/10.1016/j.biopsych.2022.08.015	Lu et al Biol Psychiatry	BLOOD
PRTN3	P24158	9495	CIS	BIP_PGC3_noukb	BOTH	+,+	0.427881	0.263396	0.556186	UKBB_PPP	DECODE	0.904938	984.573	Schizophrenia	PRTN3	Proteome	PLASMA	MR	FENLAND	TwoSampleMR	-0.0112155	0.0113541	0.323253		36280454	https://doi.org/10.1016/j.biopsych.2022.08.015	Lu et al Biol Psychiatry	BLOOD
PRTN3	P24158	9495	CIS	BIP_PGC3_noukb	BOTH	+,+	0.427881	0.263396	0.556186	UKBB_PPP	DECODE	0.904938	984.573	SCZ	PRTN3	Proteiome	BLOOD	SMR	eQTLGen	SMR	0.0125301	0.0370949	0.735525		37415601	10.3389/fgene.2023.1191264	Gedik et all Front Genet	BLOOD
PRTN3	P24158	9495	CIS	BIP_PGC3_noukb	BOTH	+,+	0.427881	0.263396	0.556186	UKBB_PPP	DECODE	0.904938	984.573	BIP	PRTN3	Proteiome	BRAIN	SMR	BrainMeta	SMR	0.0380807	0.0647697	0.556573		37415601	10.3389/fgene.2023.1191264	Gedik et all Front Genet	BRAIN
PRTN3	P24158	9495	CIS	BIP_PGC3_noukb	BOTH	+,+	0.427881	0.263396	0.556186	UKBB_PPP	DECODE	0.904938	984.573	SCZ	PRTN3	Proteiome	BRAIN	SMR	BrainMeta	SMR	0.0413481	0.0517635	0.424412		37415601	10.3389/fgene.2023.1191264	Gedik et all Front Genet	BRAIN
PRTN3	P24158	9495	CIS	BIP_PGC3_noukb	BOTH	+,+	0.427881	0.263396	0.556186	UKBB_PPP	DECODE	0.904938	984.573	MDD	PRTN3	Proteiome	BLOOD	SMR	eQTLGen	SMR	-0.0413897	0.0257843	0.108444		37415601	10.3389/fgene.2023.1191264	Gedik et all Front Genet	BLOOD
PRTN3	P24158	9495	CIS	BIP_PGC3_noukb	BOTH	+,+	0.427881	0.263396	0.556186	UKBB_PPP	DECODE	0.904938	984.573	BIP	PRTN3	Proteiome	BLOOD	SMR	eQTLGen	SMR	0.0663521	0.0443223	0.134384		37415601	10.3389/fgene.2023.1191264	Gedik et all Front Genet	BLOOD
PRTN3	P24158	9495	CIS	BIP_PGC3_noukb	BOTH	+,+	0.427881	0.263396	0.556186	UKBB_PPP	DECODE	0.904938	984.573	SCZ	PRTN3	Proteiome	BLOOD	SMR	deCODE	SMR	-0.0164372	0.0221694	0.458429		37415601	10.3389/fgene.2023.1191264	Gedik et all Front Genet	BLOOD
PRTN3	P24158	9495	CIS	BIP_PGC3_noukb	BOTH	+,+	0.427881	0.263396	0.556186	UKBB_PPP	DECODE	0.904938	984.573	MDD	PRTN3	Proteiome	BLOOD	SMR	deCODE	SMR	0.0225294	0.0548247	0.68112		37415601	10.3389/fgene.2023.1191264	Gedik et all Front Genet	BLOOD
PRTN3	P24158	9495	CIS	BIP_PGC3_noukb	BOTH	+,+	0.427881	0.263396	0.556186	UKBB_PPP	DECODE	0.904938	984.573	BIP	PRTN3	Proteiome	BLOOD	SMR	deCODE	SMR	0.0231946	0.0272547	0.394753		37415601	10.3389/fgene.2023.1191264	Gedik et all Front Genet	BLOOD
PRTN3	P24158	9495	CIS	PGC3_SCZ_NoUKB	BOTH	+,+	0.697944	0.555124	0.697944	UKBB_PPP	metap	1.17567	2075.05	Bipolar disorder	PRTN3	Proteome	PLASMA	MR	INTERVAL	TwoSampleMR	0.00970861	0.0229682	0.672516		36280454	https://doi.org/10.1016/j.biopsych.2022.08.015	Lu et al Biol Psychiatry	BLOOD
PRTN3	P24158	9495	CIS	PGC3_SCZ_NoUKB	BOTH	+,+	0.697944	0.555124	0.697944	UKBB_PPP	metap	1.17567	2075.05	Bipolar disorder	PRTN3	Proteome	PLASMA	MR	INTERVAL	TwoSampleMR	0.00917374	0.0217028	0.672516		36280454	https://doi.org/10.1016/j.biopsych.2022.08.015	Lu et al Biol Psychiatry	BLOOD
PRTN3	P24158	9495	CIS	PGC3_SCZ_NoUKB	BOTH	+,+	0.697944	0.555124	0.697944	UKBB_PPP	metap	1.17567	2075.05	Bipolar disorder	PRTN3	Proteome	PLASMA	MR	FENLAND	TwoSampleMR	0.00270299	0.0143758	0.850859		36280454	https://doi.org/10.1016/j.biopsych.2022.08.015	Lu et al Biol Psychiatry	BLOOD
PRTN3	P24158	9495	CIS	PGC3_SCZ_NoUKB	BOTH	+,+	0.697944	0.555124	0.697944	UKBB_PPP	metap	1.17567	2075.05	Schizophrenia	PRTN3	Proteome	PLASMA	MR	INTERVAL	TwoSampleMR	0.0295029	0.0185512	0.111756		36280454	https://doi.org/10.1016/j.biopsych.2022.08.015	Lu et al Biol Psychiatry	BLOOD
PRTN3	P24158	9495	CIS	PGC3_SCZ_NoUKB	BOTH	+,+	0.697944	0.555124	0.697944	UKBB_PPP	metap	1.17567	2075.05	Schizophrenia	PRTN3	Proteome	PLASMA	MR	INTERVAL	TwoSampleMR	0.0278776	0.0175292	0.111756		36280454	https://doi.org/10.1016/j.biopsych.2022.08.015	Lu et al Biol Psychiatry	BLOOD
PRTN3	P24158	9495	CIS	PGC3_SCZ_NoUKB	BOTH	+,+	0.697944	0.555124	0.697944	UKBB_PPP	metap	1.17567	2075.05	Schizophrenia	PRTN3	Proteome	PLASMA	MR	FENLAND	TwoSampleMR	-0.0112155	0.0113541	0.323253		36280454	https://doi.org/10.1016/j.biopsych.2022.08.015	Lu et al Biol Psychiatry	BLOOD
PRTN3	P24158	9495	CIS	PGC3_SCZ_NoUKB	BOTH	+,+	0.697944	0.555124	0.697944	UKBB_PPP	metap	1.17567	2075.05	SCZ	PRTN3	Proteiome	BLOOD	SMR	eQTLGen	SMR	0.0125301	0.0370949	0.735525		37415601	10.3389/fgene.2023.1191264	Gedik et all Front Genet	BLOOD
PRTN3	P24158	9495	CIS	PGC3_SCZ_NoUKB	BOTH	+,+	0.697944	0.555124	0.697944	UKBB_PPP	metap	1.17567	2075.05	BIP	PRTN3	Proteiome	BRAIN	SMR	BrainMeta	SMR	0.0380807	0.0647697	0.556573		37415601	10.3389/fgene.2023.1191264	Gedik et all Front Genet	BRAIN
PRTN3	P24158	9495	CIS	PGC3_SCZ_NoUKB	BOTH	+,+	0.697944	0.555124	0.697944	UKBB_PPP	metap	1.17567	2075.05	SCZ	PRTN3	Proteiome	BRAIN	SMR	BrainMeta	SMR	0.0413481	0.0517635	0.424412		37415601	10.3389/fgene.2023.1191264	Gedik et all Front Genet	BRAIN
PRTN3	P24158	9495	CIS	PGC3_SCZ_NoUKB	BOTH	+,+	0.697944	0.555124	0.697944	UKBB_PPP	metap	1.17567	2075.05	MDD	PRTN3	Proteiome	BLOOD	SMR	eQTLGen	SMR	-0.0413897	0.0257843	0.108444		37415601	10.3389/fgene.2023.1191264	Gedik et all Front Genet	BLOOD
PRTN3	P24158	9495	CIS	PGC3_SCZ_NoUKB	BOTH	+,+	0.697944	0.555124	0.697944	UKBB_PPP	metap	1.17567	2075.05	BIP	PRTN3	Proteiome	BLOOD	SMR	eQTLGen	SMR	0.0663521	0.0443223	0.134384		37415601	10.3389/fgene.2023.1191264	Gedik et all Front Genet	BLOOD
PRTN3	P24158	9495	CIS	PGC3_SCZ_NoUKB	BOTH	+,+	0.697944	0.555124	0.697944	UKBB_PPP	metap	1.17567	2075.05	SCZ	PRTN3	Proteiome	BLOOD	SMR	deCODE	SMR	-0.0164372	0.0221694	0.458429		37415601	10.3389/fgene.2023.1191264	Gedik et all Front Genet	BLOOD
PRTN3	P24158	9495	CIS	PGC3_SCZ_NoUKB	BOTH	+,+	0.697944	0.555124	0.697944	UKBB_PPP	metap	1.17567	2075.05	MDD	PRTN3	Proteiome	BLOOD	SMR	deCODE	SMR	0.0225294	0.0548247	0.68112		37415601	10.3389/fgene.2023.1191264	Gedik et all Front Genet	BLOOD
PRTN3	P24158	9495	CIS	PGC3_SCZ_NoUKB	BOTH	+,+	0.697944	0.555124	0.697944	UKBB_PPP	metap	1.17567	2075.05	BIP	PRTN3	Proteiome	BLOOD	SMR	deCODE	SMR	0.0231946	0.0272547	0.394753		37415601	10.3389/fgene.2023.1191264	Gedik et all Front Genet	BLOOD
PRTN3	P24158	9495	CIS	Cognition_Meta	BOTH	-,-	0.914287	0.649821	0.947414	DECODE	UKBB_PPP	1.2941	2429.03	Bipolar disorder	PRTN3	Proteome	PLASMA	MR	INTERVAL	TwoSampleMR	0.00970861	0.0229682	0.672516		36280454	https://doi.org/10.1016/j.biopsych.2022.08.015	Lu et al Biol Psychiatry	BLOOD
PRTN3	P24158	9495	CIS	Cognition_Meta	BOTH	-,-	0.914287	0.649821	0.947414	DECODE	UKBB_PPP	1.2941	2429.03	Bipolar disorder	PRTN3	Proteome	PLASMA	MR	INTERVAL	TwoSampleMR	0.00917374	0.0217028	0.672516		36280454	https://doi.org/10.1016/j.biopsych.2022.08.015	Lu et al Biol Psychiatry	BLOOD
PRTN3	P24158	9495	CIS	Cognition_Meta	BOTH	-,-	0.914287	0.649821	0.947414	DECODE	UKBB_PPP	1.2941	2429.03	Bipolar disorder	PRTN3	Proteome	PLASMA	MR	FENLAND	TwoSampleMR	0.00270299	0.0143758	0.850859		36280454	https://doi.org/10.1016/j.biopsych.2022.08.015	Lu et al Biol Psychiatry	BLOOD
PRTN3	P24158	9495	CIS	Cognition_Meta	BOTH	-,-	0.914287	0.649821	0.947414	DECODE	UKBB_PPP	1.2941	2429.03	Schizophrenia	PRTN3	Proteome	PLASMA	MR	INTERVAL	TwoSampleMR	0.0295029	0.0185512	0.111756		36280454	https://doi.org/10.1016/j.biopsych.2022.08.015	Lu et al Biol Psychiatry	BLOOD
PRTN3	P24158	9495	CIS	Cognition_Meta	BOTH	-,-	0.914287	0.649821	0.947414	DECODE	UKBB_PPP	1.2941	2429.03	Schizophrenia	PRTN3	Proteome	PLASMA	MR	INTERVAL	TwoSampleMR	0.0278776	0.0175292	0.111756		36280454	https://doi.org/10.1016/j.biopsych.2022.08.015	Lu et al Biol Psychiatry	BLOOD
PRTN3	P24158	9495	CIS	Cognition_Meta	BOTH	-,-	0.914287	0.649821	0.947414	DECODE	UKBB_PPP	1.2941	2429.03	Schizophrenia	PRTN3	Proteome	PLASMA	MR	FENLAND	TwoSampleMR	-0.0112155	0.0113541	0.323253		36280454	https://doi.org/10.1016/j.biopsych.2022.08.015	Lu et al Biol Psychiatry	BLOOD
PRTN3	P24158	9495	CIS	Cognition_Meta	BOTH	-,-	0.914287	0.649821	0.947414	DECODE	UKBB_PPP	1.2941	2429.03	SCZ	PRTN3	Proteiome	BLOOD	SMR	eQTLGen	SMR	0.0125301	0.0370949	0.735525		37415601	10.3389/fgene.2023.1191264	Gedik et all Front Genet	BLOOD
PRTN3	P24158	9495	CIS	Cognition_Meta	BOTH	-,-	0.914287	0.649821	0.947414	DECODE	UKBB_PPP	1.2941	2429.03	BIP	PRTN3	Proteiome	BRAIN	SMR	BrainMeta	SMR	0.0380807	0.0647697	0.556573		37415601	10.3389/fgene.2023.1191264	Gedik et all Front Genet	BRAIN
PRTN3	P24158	9495	CIS	Cognition_Meta	BOTH	-,-	0.914287	0.649821	0.947414	DECODE	UKBB_PPP	1.2941	2429.03	SCZ	PRTN3	Proteiome	BRAIN	SMR	BrainMeta	SMR	0.0413481	0.0517635	0.424412		37415601	10.3389/fgene.2023.1191264	Gedik et all Front Genet	BRAIN
PRTN3	P24158	9495	CIS	Cognition_Meta	BOTH	-,-	0.914287	0.649821	0.947414	DECODE	UKBB_PPP	1.2941	2429.03	MDD	PRTN3	Proteiome	BLOOD	SMR	eQTLGen	SMR	-0.0413897	0.0257843	0.108444		37415601	10.3389/fgene.2023.1191264	Gedik et all Front Genet	BLOOD
PRTN3	P24158	9495	CIS	Cognition_Meta	BOTH	-,-	0.914287	0.649821	0.947414	DECODE	UKBB_PPP	1.2941	2429.03	BIP	PRTN3	Proteiome	BLOOD	SMR	eQTLGen	SMR	0.0663521	0.0443223	0.134384		37415601	10.3389/fgene.2023.1191264	Gedik et all Front Genet	BLOOD
PRTN3	P24158	9495	CIS	Cognition_Meta	BOTH	-,-	0.914287	0.649821	0.947414	DECODE	UKBB_PPP	1.2941	2429.03	SCZ	PRTN3	Proteiome	BLOOD	SMR	deCODE	SMR	-0.0164372	0.0221694	0.458429		37415601	10.3389/fgene.2023.1191264	Gedik et all Front Genet	BLOOD
PRTN3	P24158	9495	CIS	Cognition_Meta	BOTH	-,-	0.914287	0.649821	0.947414	DECODE	UKBB_PPP	1.2941	2429.03	MDD	PRTN3	Proteiome	BLOOD	SMR	deCODE	SMR	0.0225294	0.0548247	0.68112		37415601	10.3389/fgene.2023.1191264	Gedik et all Front Genet	BLOOD
PRTN3	P24158	9495	CIS	Cognition_Meta	BOTH	-,-	0.914287	0.649821	0.947414	DECODE	UKBB_PPP	1.2941	2429.03	BIP	PRTN3	Proteiome	BLOOD	SMR	deCODE	SMR	0.0231946	0.0272547	0.394753		37415601	10.3389/fgene.2023.1191264	Gedik et all Front Genet	BLOOD
PRTN3	P24158	9495	TRANS	BIP_PGC3_noukb	BOTH	+,+	0.384768	0.301367	0.414517	UKBB_PPP	DECODE	0.691348	2052.61	Bipolar disorder	PRTN3	Proteome	PLASMA	MR	INTERVAL	TwoSampleMR	0.00970861	0.0229682	0.672516		36280454	https://doi.org/10.1016/j.biopsych.2022.08.015	Lu et al Biol Psychiatry	BLOOD
PRTN3	P24158	9495	TRANS	BIP_PGC3_noukb	BOTH	+,+	0.384768	0.301367	0.414517	UKBB_PPP	DECODE	0.691348	2052.61	Bipolar disorder	PRTN3	Proteome	PLASMA	MR	INTERVAL	TwoSampleMR	0.00917374	0.0217028	0.672516		36280454	https://doi.org/10.1016/j.biopsych.2022.08.015	Lu et al Biol Psychiatry	BLOOD
PRTN3	P24158	9495	TRANS	BIP_PGC3_noukb	BOTH	+,+	0.384768	0.301367	0.414517	UKBB_PPP	DECODE	0.691348	2052.61	Bipolar disorder	PRTN3	Proteome	PLASMA	MR	FENLAND	TwoSampleMR	0.00270299	0.0143758	0.850859		36280454	https://doi.org/10.1016/j.biopsych.2022.08.015	Lu et al Biol Psychiatry	BLOOD
PRTN3	P24158	9495	TRANS	BIP_PGC3_noukb	BOTH	+,+	0.384768	0.301367	0.414517	UKBB_PPP	DECODE	0.691348	2052.61	Schizophrenia	PRTN3	Proteome	PLASMA	MR	INTERVAL	TwoSampleMR	0.0295029	0.0185512	0.111756		36280454	https://doi.org/10.1016/j.biopsych.2022.08.015	Lu et al Biol Psychiatry	BLOOD
PRTN3	P24158	9495	TRANS	BIP_PGC3_noukb	BOTH	+,+	0.384768	0.301367	0.414517	UKBB_PPP	DECODE	0.691348	2052.61	Schizophrenia	PRTN3	Proteome	PLASMA	MR	INTERVAL	TwoSampleMR	0.0278776	0.0175292	0.111756		36280454	https://doi.org/10.1016/j.biopsych.2022.08.015	Lu et al Biol Psychiatry	BLOOD
PRTN3	P24158	9495	TRANS	BIP_PGC3_noukb	BOTH	+,+	0.384768	0.301367	0.414517	UKBB_PPP	DECODE	0.691348	2052.61	Schizophrenia	PRTN3	Proteome	PLASMA	MR	FENLAND	TwoSampleMR	-0.0112155	0.0113541	0.323253		36280454	https://doi.org/10.1016/j.biopsych.2022.08.015	Lu et al Biol Psychiatry	BLOOD
PRTN3	P24158	9495	TRANS	BIP_PGC3_noukb	BOTH	+,+	0.384768	0.301367	0.414517	UKBB_PPP	DECODE	0.691348	2052.61	SCZ	PRTN3	Proteiome	BLOOD	SMR	eQTLGen	SMR	0.0125301	0.0370949	0.735525		37415601	10.3389/fgene.2023.1191264	Gedik et all Front Genet	BLOOD
PRTN3	P24158	9495	TRANS	BIP_PGC3_noukb	BOTH	+,+	0.384768	0.301367	0.414517	UKBB_PPP	DECODE	0.691348	2052.61	BIP	PRTN3	Proteiome	BRAIN	SMR	BrainMeta	SMR	0.0380807	0.0647697	0.556573		37415601	10.3389/fgene.2023.1191264	Gedik et all Front Genet	BRAIN
PRTN3	P24158	9495	TRANS	BIP_PGC3_noukb	BOTH	+,+	0.384768	0.301367	0.414517	UKBB_PPP	DECODE	0.691348	2052.61	SCZ	PRTN3	Proteiome	BRAIN	SMR	BrainMeta	SMR	0.0413481	0.0517635	0.424412		37415601	10.3389/fgene.2023.1191264	Gedik et all Front Genet	BRAIN
PRTN3	P24158	9495	TRANS	BIP_PGC3_noukb	BOTH	+,+	0.384768	0.301367	0.414517	UKBB_PPP	DECODE	0.691348	2052.61	MDD	PRTN3	Proteiome	BLOOD	SMR	eQTLGen	SMR	-0.0413897	0.0257843	0.108444		37415601	10.3389/fgene.2023.1191264	Gedik et all Front Genet	BLOOD
PRTN3	P24158	9495	TRANS	BIP_PGC3_noukb	BOTH	+,+	0.384768	0.301367	0.414517	UKBB_PPP	DECODE	0.691348	2052.61	BIP	PRTN3	Proteiome	BLOOD	SMR	eQTLGen	SMR	0.0663521	0.0443223	0.134384		37415601	10.3389/fgene.2023.1191264	Gedik et all Front Genet	BLOOD
PRTN3	P24158	9495	TRANS	BIP_PGC3_noukb	BOTH	+,+	0.384768	0.301367	0.414517	UKBB_PPP	DECODE	0.691348	2052.61	SCZ	PRTN3	Proteiome	BLOOD	SMR	deCODE	SMR	-0.0164372	0.0221694	0.458429		37415601	10.3389/fgene.2023.1191264	Gedik et all Front Genet	BLOOD
PRTN3	P24158	9495	TRANS	BIP_PGC3_noukb	BOTH	+,+	0.384768	0.301367	0.414517	UKBB_PPP	DECODE	0.691348	2052.61	MDD	PRTN3	Proteiome	BLOOD	SMR	deCODE	SMR	0.0225294	0.0548247	0.68112		37415601	10.3389/fgene.2023.1191264	Gedik et all Front Genet	BLOOD
PRTN3	P24158	9495	TRANS	BIP_PGC3_noukb	BOTH	+,+	0.384768	0.301367	0.414517	UKBB_PPP	DECODE	0.691348	2052.61	BIP	PRTN3	Proteiome	BLOOD	SMR	deCODE	SMR	0.0231946	0.0272547	0.394753		37415601	10.3389/fgene.2023.1191264	Gedik et all Front Genet	BLOOD
PRTN3	P24158	9495	TRANS	Cognition_Meta	BOTH	-,-	0.764604	0.538018	0.764604	DECODE	metap	1.12856	3664.44	Bipolar disorder	PRTN3	Proteome	PLASMA	MR	INTERVAL	TwoSampleMR	0.00970861	0.0229682	0.672516		36280454	https://doi.org/10.1016/j.biopsych.2022.08.015	Lu et al Biol Psychiatry	BLOOD
PRTN3	P24158	9495	TRANS	Cognition_Meta	BOTH	-,-	0.764604	0.538018	0.764604	DECODE	metap	1.12856	3664.44	Bipolar disorder	PRTN3	Proteome	PLASMA	MR	INTERVAL	TwoSampleMR	0.00917374	0.0217028	0.672516		36280454	https://doi.org/10.1016/j.biopsych.2022.08.015	Lu et al Biol Psychiatry	BLOOD
PRTN3	P24158	9495	TRANS	Cognition_Meta	BOTH	-,-	0.764604	0.538018	0.764604	DECODE	metap	1.12856	3664.44	Bipolar disorder	PRTN3	Proteome	PLASMA	MR	FENLAND	TwoSampleMR	0.00270299	0.0143758	0.850859		36280454	https://doi.org/10.1016/j.biopsych.2022.08.015	Lu et al Biol Psychiatry	BLOOD
PRTN3	P24158	9495	TRANS	Cognition_Meta	BOTH	-,-	0.764604	0.538018	0.764604	DECODE	metap	1.12856	3664.44	Schizophrenia	PRTN3	Proteome	PLASMA	MR	INTERVAL	TwoSampleMR	0.0295029	0.0185512	0.111756		36280454	https://doi.org/10.1016/j.biopsych.2022.08.015	Lu et al Biol Psychiatry	BLOOD
PRTN3	P24158	9495	TRANS	Cognition_Meta	BOTH	-,-	0.764604	0.538018	0.764604	DECODE	metap	1.12856	3664.44	Schizophrenia	PRTN3	Proteome	PLASMA	MR	INTERVAL	TwoSampleMR	0.0278776	0.0175292	0.111756		36280454	https://doi.org/10.1016/j.biopsych.2022.08.015	Lu et al Biol Psychiatry	BLOOD
PRTN3	P24158	9495	TRANS	Cognition_Meta	BOTH	-,-	0.764604	0.538018	0.764604	DECODE	metap	1.12856	3664.44	Schizophrenia	PRTN3	Proteome	PLASMA	MR	FENLAND	TwoSampleMR	-0.0112155	0.0113541	0.323253		36280454	https://doi.org/10.1016/j.biopsych.2022.08.015	Lu et al Biol Psychiatry	BLOOD
PRTN3	P24158	9495	TRANS	Cognition_Meta	BOTH	-,-	0.764604	0.538018	0.764604	DECODE	metap	1.12856	3664.44	SCZ	PRTN3	Proteiome	BLOOD	SMR	eQTLGen	SMR	0.0125301	0.0370949	0.735525		37415601	10.3389/fgene.2023.1191264	Gedik et all Front Genet	BLOOD
PRTN3	P24158	9495	TRANS	Cognition_Meta	BOTH	-,-	0.764604	0.538018	0.764604	DECODE	metap	1.12856	3664.44	BIP	PRTN3	Proteiome	BRAIN	SMR	BrainMeta	SMR	0.0380807	0.0647697	0.556573		37415601	10.3389/fgene.2023.1191264	Gedik et all Front Genet	BRAIN
PRTN3	P24158	9495	TRANS	Cognition_Meta	BOTH	-,-	0.764604	0.538018	0.764604	DECODE	metap	1.12856	3664.44	SCZ	PRTN3	Proteiome	BRAIN	SMR	BrainMeta	SMR	0.0413481	0.0517635	0.424412		37415601	10.3389/fgene.2023.1191264	Gedik et all Front Genet	BRAIN
PRTN3	P24158	9495	TRANS	Cognition_Meta	BOTH	-,-	0.764604	0.538018	0.764604	DECODE	metap	1.12856	3664.44	MDD	PRTN3	Proteiome	BLOOD	SMR	eQTLGen	SMR	-0.0413897	0.0257843	0.108444		37415601	10.3389/fgene.2023.1191264	Gedik et all Front Genet	BLOOD
PRTN3	P24158	9495	TRANS	Cognition_Meta	BOTH	-,-	0.764604	0.538018	0.764604	DECODE	metap	1.12856	3664.44	BIP	PRTN3	Proteiome	BLOOD	SMR	eQTLGen	SMR	0.0663521	0.0443223	0.134384		37415601	10.3389/fgene.2023.1191264	Gedik et all Front Genet	BLOOD
PRTN3	P24158	9495	TRANS	Cognition_Meta	BOTH	-,-	0.764604	0.538018	0.764604	DECODE	metap	1.12856	3664.44	SCZ	PRTN3	Proteiome	BLOOD	SMR	deCODE	SMR	-0.0164372	0.0221694	0.458429		37415601	10.3389/fgene.2023.1191264	Gedik et all Front Genet	BLOOD
PRTN3	P24158	9495	TRANS	Cognition_Meta	BOTH	-,-	0.764604	0.538018	0.764604	DECODE	metap	1.12856	3664.44	MDD	PRTN3	Proteiome	BLOOD	SMR	deCODE	SMR	0.0225294	0.0548247	0.68112		37415601	10.3389/fgene.2023.1191264	Gedik et all Front Genet	BLOOD
PRTN3	P24158	9495	TRANS	Cognition_Meta	BOTH	-,-	0.764604	0.538018	0.764604	DECODE	metap	1.12856	3664.44	BIP	PRTN3	Proteiome	BLOOD	SMR	deCODE	SMR	0.0231946	0.0272547	0.394753		37415601	10.3389/fgene.2023.1191264	Gedik et all Front Genet	BLOOD
PRTN3	P24158	9495	TRANS	Depression_iPSYCH_2023	BOTH	+,+	0.409232	0.311185	0.440103	DECODE	UKBB_PPP	1.48944	2119.48	Bipolar disorder	PRTN3	Proteome	PLASMA	MR	INTERVAL	TwoSampleMR	0.00970861	0.0229682	0.672516		36280454	https://doi.org/10.1016/j.biopsych.2022.08.015	Lu et al Biol Psychiatry	BLOOD
PRTN3	P24158	9495	TRANS	Depression_iPSYCH_2023	BOTH	+,+	0.409232	0.311185	0.440103	DECODE	UKBB_PPP	1.48944	2119.48	Bipolar disorder	PRTN3	Proteome	PLASMA	MR	INTERVAL	TwoSampleMR	0.00917374	0.0217028	0.672516		36280454	https://doi.org/10.1016/j.biopsych.2022.08.015	Lu et al Biol Psychiatry	BLOOD
PRTN3	P24158	9495	TRANS	Depression_iPSYCH_2023	BOTH	+,+	0.409232	0.311185	0.440103	DECODE	UKBB_PPP	1.48944	2119.48	Bipolar disorder	PRTN3	Proteome	PLASMA	MR	FENLAND	TwoSampleMR	0.00270299	0.0143758	0.850859		36280454	https://doi.org/10.1016/j.biopsych.2022.08.015	Lu et al Biol Psychiatry	BLOOD
PRTN3	P24158	9495	TRANS	Depression_iPSYCH_2023	BOTH	+,+	0.409232	0.311185	0.440103	DECODE	UKBB_PPP	1.48944	2119.48	Schizophrenia	PRTN3	Proteome	PLASMA	MR	INTERVAL	TwoSampleMR	0.0295029	0.0185512	0.111756		36280454	https://doi.org/10.1016/j.biopsych.2022.08.015	Lu et al Biol Psychiatry	BLOOD
PRTN3	P24158	9495	TRANS	Depression_iPSYCH_2023	BOTH	+,+	0.409232	0.311185	0.440103	DECODE	UKBB_PPP	1.48944	2119.48	Schizophrenia	PRTN3	Proteome	PLASMA	MR	INTERVAL	TwoSampleMR	0.0278776	0.0175292	0.111756		36280454	https://doi.org/10.1016/j.biopsych.2022.08.015	Lu et al Biol Psychiatry	BLOOD
PRTN3	P24158	9495	TRANS	Depression_iPSYCH_2023	BOTH	+,+	0.409232	0.311185	0.440103	DECODE	UKBB_PPP	1.48944	2119.48	Schizophrenia	PRTN3	Proteome	PLASMA	MR	FENLAND	TwoSampleMR	-0.0112155	0.0113541	0.323253		36280454	https://doi.org/10.1016/j.biopsych.2022.08.015	Lu et al Biol Psychiatry	BLOOD
PRTN3	P24158	9495	TRANS	Depression_iPSYCH_2023	BOTH	+,+	0.409232	0.311185	0.440103	DECODE	UKBB_PPP	1.48944	2119.48	SCZ	PRTN3	Proteiome	BLOOD	SMR	eQTLGen	SMR	0.0125301	0.0370949	0.735525		37415601	10.3389/fgene.2023.1191264	Gedik et all Front Genet	BLOOD
PRTN3	P24158	9495	TRANS	Depression_iPSYCH_2023	BOTH	+,+	0.409232	0.311185	0.440103	DECODE	UKBB_PPP	1.48944	2119.48	BIP	PRTN3	Proteiome	BRAIN	SMR	BrainMeta	SMR	0.0380807	0.0647697	0.556573		37415601	10.3389/fgene.2023.1191264	Gedik et all Front Genet	BRAIN
PRTN3	P24158	9495	TRANS	Depression_iPSYCH_2023	BOTH	+,+	0.409232	0.311185	0.440103	DECODE	UKBB_PPP	1.48944	2119.48	SCZ	PRTN3	Proteiome	BRAIN	SMR	BrainMeta	SMR	0.0413481	0.0517635	0.424412		37415601	10.3389/fgene.2023.1191264	Gedik et all Front Genet	BRAIN
PRTN3	P24158	9495	TRANS	Depression_iPSYCH_2023	BOTH	+,+	0.409232	0.311185	0.440103	DECODE	UKBB_PPP	1.48944	2119.48	MDD	PRTN3	Proteiome	BLOOD	SMR	eQTLGen	SMR	-0.0413897	0.0257843	0.108444		37415601	10.3389/fgene.2023.1191264	Gedik et all Front Genet	BLOOD
PRTN3	P24158	9495	TRANS	Depression_iPSYCH_2023	BOTH	+,+	0.409232	0.311185	0.440103	DECODE	UKBB_PPP	1.48944	2119.48	BIP	PRTN3	Proteiome	BLOOD	SMR	eQTLGen	SMR	0.0663521	0.0443223	0.134384		37415601	10.3389/fgene.2023.1191264	Gedik et all Front Genet	BLOOD
PRTN3	P24158	9495	TRANS	Depression_iPSYCH_2023	BOTH	+,+	0.409232	0.311185	0.440103	DECODE	UKBB_PPP	1.48944	2119.48	SCZ	PRTN3	Proteiome	BLOOD	SMR	deCODE	SMR	-0.0164372	0.0221694	0.458429		37415601	10.3389/fgene.2023.1191264	Gedik et all Front Genet	BLOOD
PRTN3	P24158	9495	TRANS	Depression_iPSYCH_2023	BOTH	+,+	0.409232	0.311185	0.440103	DECODE	UKBB_PPP	1.48944	2119.48	MDD	PRTN3	Proteiome	BLOOD	SMR	deCODE	SMR	0.0225294	0.0548247	0.68112		37415601	10.3389/fgene.2023.1191264	Gedik et all Front Genet	BLOOD
PRTN3	P24158	9495	TRANS	Depression_iPSYCH_2023	BOTH	+,+	0.409232	0.311185	0.440103	DECODE	UKBB_PPP	1.48944	2119.48	BIP	PRTN3	Proteiome	BLOOD	SMR	deCODE	SMR	0.0231946	0.0272547	0.394753		37415601	10.3389/fgene.2023.1191264	Gedik et all Front Genet	BLOOD
PRTN3	P24158	9495	TRANS	PGC3_SCZ_NoUKB	BOTH	+,+	0.0735586	0.0299588	0.465721	UKBB_PPP	DECODE	0.252536	204.049	Bipolar disorder	PRTN3	Proteome	PLASMA	MR	INTERVAL	TwoSampleMR	0.00970861	0.0229682	0.672516		36280454	https://doi.org/10.1016/j.biopsych.2022.08.015	Lu et al Biol Psychiatry	BLOOD
PRTN3	P24158	9495	TRANS	PGC3_SCZ_NoUKB	BOTH	+,+	0.0735586	0.0299588	0.465721	UKBB_PPP	DECODE	0.252536	204.049	Bipolar disorder	PRTN3	Proteome	PLASMA	MR	INTERVAL	TwoSampleMR	0.00917374	0.0217028	0.672516		36280454	https://doi.org/10.1016/j.biopsych.2022.08.015	Lu et al Biol Psychiatry	BLOOD
PRTN3	P24158	9495	TRANS	PGC3_SCZ_NoUKB	BOTH	+,+	0.0735586	0.0299588	0.465721	UKBB_PPP	DECODE	0.252536	204.049	Bipolar disorder	PRTN3	Proteome	PLASMA	MR	FENLAND	TwoSampleMR	0.00270299	0.0143758	0.850859		36280454	https://doi.org/10.1016/j.biopsych.2022.08.015	Lu et al Biol Psychiatry	BLOOD
PRTN3	P24158	9495	TRANS	PGC3_SCZ_NoUKB	BOTH	+,+	0.0735586	0.0299588	0.465721	UKBB_PPP	DECODE	0.252536	204.049	Schizophrenia	PRTN3	Proteome	PLASMA	MR	INTERVAL	TwoSampleMR	0.0295029	0.0185512	0.111756		36280454	https://doi.org/10.1016/j.biopsych.2022.08.015	Lu et al Biol Psychiatry	BLOOD
PRTN3	P24158	9495	TRANS	PGC3_SCZ_NoUKB	BOTH	+,+	0.0735586	0.0299588	0.465721	UKBB_PPP	DECODE	0.252536	204.049	Schizophrenia	PRTN3	Proteome	PLASMA	MR	INTERVAL	TwoSampleMR	0.0278776	0.0175292	0.111756		36280454	https://doi.org/10.1016/j.biopsych.2022.08.015	Lu et al Biol Psychiatry	BLOOD
PRTN3	P24158	9495	TRANS	PGC3_SCZ_NoUKB	BOTH	+,+	0.0735586	0.0299588	0.465721	UKBB_PPP	DECODE	0.252536	204.049	Schizophrenia	PRTN3	Proteome	PLASMA	MR	FENLAND	TwoSampleMR	-0.0112155	0.0113541	0.323253		36280454	https://doi.org/10.1016/j.biopsych.2022.08.015	Lu et al Biol Psychiatry	BLOOD
PRTN3	P24158	9495	TRANS	PGC3_SCZ_NoUKB	BOTH	+,+	0.0735586	0.0299588	0.465721	UKBB_PPP	DECODE	0.252536	204.049	SCZ	PRTN3	Proteiome	BLOOD	SMR	eQTLGen	SMR	0.0125301	0.0370949	0.735525		37415601	10.3389/fgene.2023.1191264	Gedik et all Front Genet	BLOOD
PRTN3	P24158	9495	TRANS	PGC3_SCZ_NoUKB	BOTH	+,+	0.0735586	0.0299588	0.465721	UKBB_PPP	DECODE	0.252536	204.049	BIP	PRTN3	Proteiome	BRAIN	SMR	BrainMeta	SMR	0.0380807	0.0647697	0.556573		37415601	10.3389/fgene.2023.1191264	Gedik et all Front Genet	BRAIN
PRTN3	P24158	9495	TRANS	PGC3_SCZ_NoUKB	BOTH	+,+	0.0735586	0.0299588	0.465721	UKBB_PPP	DECODE	0.252536	204.049	SCZ	PRTN3	Proteiome	BRAIN	SMR	BrainMeta	SMR	0.0413481	0.0517635	0.424412		37415601	10.3389/fgene.2023.1191264	Gedik et all Front Genet	BRAIN
PRTN3	P24158	9495	TRANS	PGC3_SCZ_NoUKB	BOTH	+,+	0.0735586	0.0299588	0.465721	UKBB_PPP	DECODE	0.252536	204.049	MDD	PRTN3	Proteiome	BLOOD	SMR	eQTLGen	SMR	-0.0413897	0.0257843	0.108444		37415601	10.3389/fgene.2023.1191264	Gedik et all Front Genet	BLOOD
PRTN3	P24158	9495	TRANS	PGC3_SCZ_NoUKB	BOTH	+,+	0.0735586	0.0299588	0.465721	UKBB_PPP	DECODE	0.252536	204.049	BIP	PRTN3	Proteiome	BLOOD	SMR	eQTLGen	SMR	0.0663521	0.0443223	0.134384		37415601	10.3389/fgene.2023.1191264	Gedik et all Front Genet	BLOOD
PRTN3	P24158	9495	TRANS	PGC3_SCZ_NoUKB	BOTH	+,+	0.0735586	0.0299588	0.465721	UKBB_PPP	DECODE	0.252536	204.049	SCZ	PRTN3	Proteiome	BLOOD	SMR	deCODE	SMR	-0.0164372	0.0221694	0.458429		37415601	10.3389/fgene.2023.1191264	Gedik et all Front Genet	BLOOD
PRTN3	P24158	9495	TRANS	PGC3_SCZ_NoUKB	BOTH	+,+	0.0735586	0.0299588	0.465721	UKBB_PPP	DECODE	0.252536	204.049	MDD	PRTN3	Proteiome	BLOOD	SMR	deCODE	SMR	0.0225294	0.0548247	0.68112		37415601	10.3389/fgene.2023.1191264	Gedik et all Front Genet	BLOOD
PRTN3	P24158	9495	TRANS	PGC3_SCZ_NoUKB	BOTH	+,+	0.0735586	0.0299588	0.465721	UKBB_PPP	DECODE	0.252536	204.049	BIP	PRTN3	Proteiome	BLOOD	SMR	deCODE	SMR	0.0231946	0.0272547	0.394753		37415601	10.3389/fgene.2023.1191264	Gedik et all Front Genet	BLOOD
PRUNE2	Q8WUY3	25209	TRANS	BIP_PGC3_noukb	UKBB-PPP_Specific	NA,-		0.7139	0.7139	UKBB_PPP	UKBB_PPP	1.19851	4862.37	Deepression_Wray_tall	PRUNE2	Transcriptome	BRAIN DLPFC	MR	PsychENCODE	TwoSampleMR	-0.01	0.02	0.806		35296807	10.1038/s41380-022-01507-9	Deng et all Mol Psychiatry	BRAIN
PRUNE2	Q8WUY3	25209	TRANS	BIP_PGC3_noukb	UKBB-PPP_Specific	NA,-		0.7139	0.7139	UKBB_PPP	UKBB_PPP	1.19851	4862.37	Deepression_Wray_tall	PRUNE2	Transcriptome	BLOOD	MR	GTEx	TwoSampleMR	-0.01	0	0.0193		35296807	10.1038/s41380-022-01507-9	Deng et all Mol Psychiatry	BLOOD
PRUNE2	Q8WUY3	25209	TRANS	BIP_PGC3_noukb	UKBB-PPP_Specific	NA,-		0.7139	0.7139	UKBB_PPP	UKBB_PPP	1.19851	4862.37	SCZ_PGC3	PRUNE2	Transcriptome	DLPFC	SMR	CMC+GTEX	SMR	-0.0309292	0.0398552	0.437725		35460606	10.1016/j.ajhg.2022.04.004	Jiang eet all Am J Hum Genet	BRAIN
PRUNE2	Q8WUY3	25209	TRANS	BIP_PGC3_noukb	UKBB-PPP_Specific	NA,-		0.7139	0.7139	UKBB_PPP	UKBB_PPP	1.19851	4862.37	SCZ_PGC3	PRUNE2	Transcriptome_Transcriptlvel	DLPFC	SMR	CMC+GTEX	SMR	-0.0265499	0.0340543	0.435606		35460606	10.1016/j.ajhg.2022.04.004	Jiang eet all Am J Hum Genet	BRAIN
PRUNE2	Q8WUY3	25209	TRANS	BIP_PGC3_noukb	UKBB-PPP_Specific	NA,-		0.7139	0.7139	UKBB_PPP	UKBB_PPP	1.19851	4862.37	SCZ_PGC3	PRUNE2	Transcriptome_Transcriptlvel	DLPFC	SMR	CMC+GTEX	SMR	-0.0217427	0.0372106	0.559009		35460606	10.1016/j.ajhg.2022.04.004	Jiang eet all Am J Hum Genet	BRAIN
PRUNE2	Q8WUY3	25209	TRANS	BIP_PGC3_noukb	UKBB-PPP_Specific	NA,-		0.7139	0.7139	UKBB_PPP	UKBB_PPP	1.19851	4862.37	SCZ_PGC3	PRUNE2	Transcriptome_Transcriptlvel	DLPFC	SMR	CMC+GTEX	SMR	0.00812195	0.035422	0.818642		35460606	10.1016/j.ajhg.2022.04.004	Jiang eet all Am J Hum Genet	BRAIN
PRUNE2	Q8WUY3	25209	TRANS	BIP_PGC3_noukb	UKBB-PPP_Specific	NA,-		0.7139	0.7139	UKBB_PPP	UKBB_PPP	1.19851	4862.37	SCZ.Clozuk.2018	PRUNE2	Transcriptome	BRAIN	SMR	PsychENCODE	SMR	-0.0218671	0.0497247	0.66		30545856	10.1126/science.aat8127	Gandal et all science	BRAIN
PRUNE2	Q8WUY3	25209	TRANS	BIP_PGC3_noukb	UKBB-PPP_Specific	NA,-		0.7139	0.7139	UKBB_PPP	UKBB_PPP	1.19851	4862.37	BD.PGC.ruderferCell2018	PRUNE2	Transcriptome	BRAIN	SMR	PsychENCODE	SMR	0.0170707	0.07688	0.82428		30545856	10.1126/science.aat8127	Gandal et all science	BRAIN
PRUNE2	Q8WUY3	25209	TRANS	BIP_PGC3_noukb	UKBB-PPP_Specific	NA,-		0.7139	0.7139	UKBB_PPP	UKBB_PPP	1.19851	4862.37	SCZ	PRUNE2	Proteiome	BLOOD	SMR	eQTLGen	SMR	0.0232781	0.009216	0.0115423		37415601	10.3389/fgene.2023.1191264	Gedik et all Front Genet	BLOOD
PRUNE2	Q8WUY3	25209	TRANS	BIP_PGC3_noukb	UKBB-PPP_Specific	NA,-		0.7139	0.7139	UKBB_PPP	UKBB_PPP	1.19851	4862.37	MDD	PRUNE2	Proteiome	BRAIN	SMR	BrainMeta	SMR	-0.0167941	0.0245263	0.493509		37415601	10.3389/fgene.2023.1191264	Gedik et all Front Genet	BRAIN
PRUNE2	Q8WUY3	25209	TRANS	BIP_PGC3_noukb	UKBB-PPP_Specific	NA,-		0.7139	0.7139	UKBB_PPP	UKBB_PPP	1.19851	4862.37	BIP	PRUNE2	Proteiome	BRAIN	SMR	BrainMeta	SMR	-0.0184721	0.053418	0.729492		37415601	10.3389/fgene.2023.1191264	Gedik et all Front Genet	BRAIN
PRUNE2	Q8WUY3	25209	TRANS	BIP_PGC3_noukb	UKBB-PPP_Specific	NA,-		0.7139	0.7139	UKBB_PPP	UKBB_PPP	1.19851	4862.37	SCZ	PRUNE2	Proteiome	BRAIN	SMR	BrainMeta	SMR	-0.0343643	0.0432407	0.426776		37415601	10.3389/fgene.2023.1191264	Gedik et all Front Genet	BRAIN
PRUNE2	Q8WUY3	25209	TRANS	BIP_PGC3_noukb	UKBB-PPP_Specific	NA,-		0.7139	0.7139	UKBB_PPP	UKBB_PPP	1.19851	4862.37	MDD	PRUNE2	Proteiome	BLOOD	SMR	eQTLGen	SMR	-0.0110011	0.00470194	0.0192992		37415601	10.3389/fgene.2023.1191264	Gedik et all Front Genet	BLOOD
PRUNE2	Q8WUY3	25209	TRANS	BIP_PGC3_noukb	UKBB-PPP_Specific	NA,-		0.7139	0.7139	UKBB_PPP	UKBB_PPP	1.19851	4862.37	BIP	PRUNE2	Proteiome	BLOOD	SMR	eQTLGen	SMR	-0.0105334	0.0103432	0.308495		37415601	10.3389/fgene.2023.1191264	Gedik et all Front Genet	BLOOD
PRUNE2	Q8WUY3	25209	TRANS	BIP_PGC3_noukb	UKBB-PPP_Specific	NA,-		0.7139	0.7139	UKBB_PPP	UKBB_PPP	1.19851	4862.37	SCZ.Clozuk.2018	PRUNE2	Transcriptome	BRAIN	TWAS	PsychENCODE	FUSION	-1.01219		0.311		30545856	10.1126/science.aat8127	Gandal et all science	BRAIN
PRUNE2	Q8WUY3	25209	TRANS	BIP_PGC3_noukb	UKBB-PPP_Specific	NA,-		0.7139	0.7139	UKBB_PPP	UKBB_PPP	1.19851	4862.37	BD.PGC.ruderferCell2018	PRUNE2	Transcriptome	BRAIN	TWAS	PsychENCODE	FUSION	0.13776		0.890426		30545856	10.1126/science.aat8127	Gandal et all science	BRAIN
PRUNE2	Q8WUY3	25209	TRANS	BIP_PGC3_noukb	UKBB-PPP_Specific	NA,-		0.7139	0.7139	UKBB_PPP	UKBB_PPP	1.19851	4862.37	SCZ_PGC2+CLOZUK	PRUNE2	Transcriptome	DLPFC	TWAS	Collado-Torres	FUSION	-3.06355		0.00219		31174959	10.1016/j.neuron.2019.05.013	ColladoTorres_neuron_twas etal. Neuron	BRAIN
PRUNE2	Q8WUY3	25209	TRANS	Cognition_Meta	UKBB-PPP_Specific	NA,-		0.795686	0.795686	UKBB_PPP	UKBB_PPP	1.33483	5419.42	Deepression_Wray_tall	PRUNE2	Transcriptome	BRAIN DLPFC	MR	PsychENCODE	TwoSampleMR	-0.01	0.02	0.806		35296807	10.1038/s41380-022-01507-9	Deng et all Mol Psychiatry	BRAIN
PRUNE2	Q8WUY3	25209	TRANS	Cognition_Meta	UKBB-PPP_Specific	NA,-		0.795686	0.795686	UKBB_PPP	UKBB_PPP	1.33483	5419.42	Deepression_Wray_tall	PRUNE2	Transcriptome	BLOOD	MR	GTEx	TwoSampleMR	-0.01	0	0.0193		35296807	10.1038/s41380-022-01507-9	Deng et all Mol Psychiatry	BLOOD
PRUNE2	Q8WUY3	25209	TRANS	Cognition_Meta	UKBB-PPP_Specific	NA,-		0.795686	0.795686	UKBB_PPP	UKBB_PPP	1.33483	5419.42	SCZ_PGC3	PRUNE2	Transcriptome	DLPFC	SMR	CMC+GTEX	SMR	-0.0309292	0.0398552	0.437725		35460606	10.1016/j.ajhg.2022.04.004	Jiang eet all Am J Hum Genet	BRAIN
PRUNE2	Q8WUY3	25209	TRANS	Cognition_Meta	UKBB-PPP_Specific	NA,-		0.795686	0.795686	UKBB_PPP	UKBB_PPP	1.33483	5419.42	SCZ_PGC3	PRUNE2	Transcriptome_Transcriptlvel	DLPFC	SMR	CMC+GTEX	SMR	-0.0265499	0.0340543	0.435606		35460606	10.1016/j.ajhg.2022.04.004	Jiang eet all Am J Hum Genet	BRAIN
PRUNE2	Q8WUY3	25209	TRANS	Cognition_Meta	UKBB-PPP_Specific	NA,-		0.795686	0.795686	UKBB_PPP	UKBB_PPP	1.33483	5419.42	SCZ_PGC3	PRUNE2	Transcriptome_Transcriptlvel	DLPFC	SMR	CMC+GTEX	SMR	-0.0217427	0.0372106	0.559009		35460606	10.1016/j.ajhg.2022.04.004	Jiang eet all Am J Hum Genet	BRAIN
PRUNE2	Q8WUY3	25209	TRANS	Cognition_Meta	UKBB-PPP_Specific	NA,-		0.795686	0.795686	UKBB_PPP	UKBB_PPP	1.33483	5419.42	SCZ_PGC3	PRUNE2	Transcriptome_Transcriptlvel	DLPFC	SMR	CMC+GTEX	SMR	0.00812195	0.035422	0.818642		35460606	10.1016/j.ajhg.2022.04.004	Jiang eet all Am J Hum Genet	BRAIN
PRUNE2	Q8WUY3	25209	TRANS	Cognition_Meta	UKBB-PPP_Specific	NA,-		0.795686	0.795686	UKBB_PPP	UKBB_PPP	1.33483	5419.42	SCZ.Clozuk.2018	PRUNE2	Transcriptome	BRAIN	SMR	PsychENCODE	SMR	-0.0218671	0.0497247	0.66		30545856	10.1126/science.aat8127	Gandal et all science	BRAIN
PRUNE2	Q8WUY3	25209	TRANS	Cognition_Meta	UKBB-PPP_Specific	NA,-		0.795686	0.795686	UKBB_PPP	UKBB_PPP	1.33483	5419.42	BD.PGC.ruderferCell2018	PRUNE2	Transcriptome	BRAIN	SMR	PsychENCODE	SMR	0.0170707	0.07688	0.82428		30545856	10.1126/science.aat8127	Gandal et all science	BRAIN
PRUNE2	Q8WUY3	25209	TRANS	Cognition_Meta	UKBB-PPP_Specific	NA,-		0.795686	0.795686	UKBB_PPP	UKBB_PPP	1.33483	5419.42	SCZ	PRUNE2	Proteiome	BLOOD	SMR	eQTLGen	SMR	0.0232781	0.009216	0.0115423		37415601	10.3389/fgene.2023.1191264	Gedik et all Front Genet	BLOOD
PRUNE2	Q8WUY3	25209	TRANS	Cognition_Meta	UKBB-PPP_Specific	NA,-		0.795686	0.795686	UKBB_PPP	UKBB_PPP	1.33483	5419.42	MDD	PRUNE2	Proteiome	BRAIN	SMR	BrainMeta	SMR	-0.0167941	0.0245263	0.493509		37415601	10.3389/fgene.2023.1191264	Gedik et all Front Genet	BRAIN
PRUNE2	Q8WUY3	25209	TRANS	Cognition_Meta	UKBB-PPP_Specific	NA,-		0.795686	0.795686	UKBB_PPP	UKBB_PPP	1.33483	5419.42	BIP	PRUNE2	Proteiome	BRAIN	SMR	BrainMeta	SMR	-0.0184721	0.053418	0.729492		37415601	10.3389/fgene.2023.1191264	Gedik et all Front Genet	BRAIN
PRUNE2	Q8WUY3	25209	TRANS	Cognition_Meta	UKBB-PPP_Specific	NA,-		0.795686	0.795686	UKBB_PPP	UKBB_PPP	1.33483	5419.42	SCZ	PRUNE2	Proteiome	BRAIN	SMR	BrainMeta	SMR	-0.0343643	0.0432407	0.426776		37415601	10.3389/fgene.2023.1191264	Gedik et all Front Genet	BRAIN
PRUNE2	Q8WUY3	25209	TRANS	Cognition_Meta	UKBB-PPP_Specific	NA,-		0.795686	0.795686	UKBB_PPP	UKBB_PPP	1.33483	5419.42	MDD	PRUNE2	Proteiome	BLOOD	SMR	eQTLGen	SMR	-0.0110011	0.00470194	0.0192992		37415601	10.3389/fgene.2023.1191264	Gedik et all Front Genet	BLOOD
PRUNE2	Q8WUY3	25209	TRANS	Cognition_Meta	UKBB-PPP_Specific	NA,-		0.795686	0.795686	UKBB_PPP	UKBB_PPP	1.33483	5419.42	BIP	PRUNE2	Proteiome	BLOOD	SMR	eQTLGen	SMR	-0.0105334	0.0103432	0.308495		37415601	10.3389/fgene.2023.1191264	Gedik et all Front Genet	BLOOD
PRUNE2	Q8WUY3	25209	TRANS	Cognition_Meta	UKBB-PPP_Specific	NA,-		0.795686	0.795686	UKBB_PPP	UKBB_PPP	1.33483	5419.42	SCZ.Clozuk.2018	PRUNE2	Transcriptome	BRAIN	TWAS	PsychENCODE	FUSION	-1.01219		0.311		30545856	10.1126/science.aat8127	Gandal et all science	BRAIN
PRUNE2	Q8WUY3	25209	TRANS	Cognition_Meta	UKBB-PPP_Specific	NA,-		0.795686	0.795686	UKBB_PPP	UKBB_PPP	1.33483	5419.42	BD.PGC.ruderferCell2018	PRUNE2	Transcriptome	BRAIN	TWAS	PsychENCODE	FUSION	0.13776		0.890426		30545856	10.1126/science.aat8127	Gandal et all science	BRAIN
PRUNE2	Q8WUY3	25209	TRANS	Cognition_Meta	UKBB-PPP_Specific	NA,-		0.795686	0.795686	UKBB_PPP	UKBB_PPP	1.33483	5419.42	SCZ_PGC2+CLOZUK	PRUNE2	Transcriptome	DLPFC	TWAS	Collado-Torres	FUSION	-3.06355		0.00219		31174959	10.1016/j.neuron.2019.05.013	ColladoTorres_neuron_twas etal. Neuron	BRAIN
PRUNE2	Q8WUY3	25209	TRANS	Depression_iPSYCH_2023	UKBB-PPP_Specific	NA,+		0.241965	0.241965	UKBB_PPP	UKBB_PPP	1.42686	1648.03	Deepression_Wray_tall	PRUNE2	Transcriptome	BRAIN DLPFC	MR	PsychENCODE	TwoSampleMR	-0.01	0.02	0.806		35296807	10.1038/s41380-022-01507-9	Deng et all Mol Psychiatry	BRAIN
PRUNE2	Q8WUY3	25209	TRANS	Depression_iPSYCH_2023	UKBB-PPP_Specific	NA,+		0.241965	0.241965	UKBB_PPP	UKBB_PPP	1.42686	1648.03	Deepression_Wray_tall	PRUNE2	Transcriptome	BLOOD	MR	GTEx	TwoSampleMR	-0.01	0	0.0193		35296807	10.1038/s41380-022-01507-9	Deng et all Mol Psychiatry	BLOOD
PRUNE2	Q8WUY3	25209	TRANS	Depression_iPSYCH_2023	UKBB-PPP_Specific	NA,+		0.241965	0.241965	UKBB_PPP	UKBB_PPP	1.42686	1648.03	SCZ_PGC3	PRUNE2	Transcriptome	DLPFC	SMR	CMC+GTEX	SMR	-0.0309292	0.0398552	0.437725		35460606	10.1016/j.ajhg.2022.04.004	Jiang eet all Am J Hum Genet	BRAIN
PRUNE2	Q8WUY3	25209	TRANS	Depression_iPSYCH_2023	UKBB-PPP_Specific	NA,+		0.241965	0.241965	UKBB_PPP	UKBB_PPP	1.42686	1648.03	SCZ_PGC3	PRUNE2	Transcriptome_Transcriptlvel	DLPFC	SMR	CMC+GTEX	SMR	-0.0265499	0.0340543	0.435606		35460606	10.1016/j.ajhg.2022.04.004	Jiang eet all Am J Hum Genet	BRAIN
PRUNE2	Q8WUY3	25209	TRANS	Depression_iPSYCH_2023	UKBB-PPP_Specific	NA,+		0.241965	0.241965	UKBB_PPP	UKBB_PPP	1.42686	1648.03	SCZ_PGC3	PRUNE2	Transcriptome_Transcriptlvel	DLPFC	SMR	CMC+GTEX	SMR	-0.0217427	0.0372106	0.559009		35460606	10.1016/j.ajhg.2022.04.004	Jiang eet all Am J Hum Genet	BRAIN
PRUNE2	Q8WUY3	25209	TRANS	Depression_iPSYCH_2023	UKBB-PPP_Specific	NA,+		0.241965	0.241965	UKBB_PPP	UKBB_PPP	1.42686	1648.03	SCZ_PGC3	PRUNE2	Transcriptome_Transcriptlvel	DLPFC	SMR	CMC+GTEX	SMR	0.00812195	0.035422	0.818642		35460606	10.1016/j.ajhg.2022.04.004	Jiang eet all Am J Hum Genet	BRAIN
PRUNE2	Q8WUY3	25209	TRANS	Depression_iPSYCH_2023	UKBB-PPP_Specific	NA,+		0.241965	0.241965	UKBB_PPP	UKBB_PPP	1.42686	1648.03	SCZ.Clozuk.2018	PRUNE2	Transcriptome	BRAIN	SMR	PsychENCODE	SMR	-0.0218671	0.0497247	0.66		30545856	10.1126/science.aat8127	Gandal et all science	BRAIN
PRUNE2	Q8WUY3	25209	TRANS	Depression_iPSYCH_2023	UKBB-PPP_Specific	NA,+		0.241965	0.241965	UKBB_PPP	UKBB_PPP	1.42686	1648.03	BD.PGC.ruderferCell2018	PRUNE2	Transcriptome	BRAIN	SMR	PsychENCODE	SMR	0.0170707	0.07688	0.82428		30545856	10.1126/science.aat8127	Gandal et all science	BRAIN
PRUNE2	Q8WUY3	25209	TRANS	Depression_iPSYCH_2023	UKBB-PPP_Specific	NA,+		0.241965	0.241965	UKBB_PPP	UKBB_PPP	1.42686	1648.03	SCZ	PRUNE2	Proteiome	BLOOD	SMR	eQTLGen	SMR	0.0232781	0.009216	0.0115423		37415601	10.3389/fgene.2023.1191264	Gedik et all Front Genet	BLOOD
PRUNE2	Q8WUY3	25209	TRANS	Depression_iPSYCH_2023	UKBB-PPP_Specific	NA,+		0.241965	0.241965	UKBB_PPP	UKBB_PPP	1.42686	1648.03	MDD	PRUNE2	Proteiome	BRAIN	SMR	BrainMeta	SMR	-0.0167941	0.0245263	0.493509		37415601	10.3389/fgene.2023.1191264	Gedik et all Front Genet	BRAIN
PRUNE2	Q8WUY3	25209	TRANS	Depression_iPSYCH_2023	UKBB-PPP_Specific	NA,+		0.241965	0.241965	UKBB_PPP	UKBB_PPP	1.42686	1648.03	BIP	PRUNE2	Proteiome	BRAIN	SMR	BrainMeta	SMR	-0.0184721	0.053418	0.729492		37415601	10.3389/fgene.2023.1191264	Gedik et all Front Genet	BRAIN
PRUNE2	Q8WUY3	25209	TRANS	Depression_iPSYCH_2023	UKBB-PPP_Specific	NA,+		0.241965	0.241965	UKBB_PPP	UKBB_PPP	1.42686	1648.03	SCZ	PRUNE2	Proteiome	BRAIN	SMR	BrainMeta	SMR	-0.0343643	0.0432407	0.426776		37415601	10.3389/fgene.2023.1191264	Gedik et all Front Genet	BRAIN
PRUNE2	Q8WUY3	25209	TRANS	Depression_iPSYCH_2023	UKBB-PPP_Specific	NA,+		0.241965	0.241965	UKBB_PPP	UKBB_PPP	1.42686	1648.03	MDD	PRUNE2	Proteiome	BLOOD	SMR	eQTLGen	SMR	-0.0110011	0.00470194	0.0192992		37415601	10.3389/fgene.2023.1191264	Gedik et all Front Genet	BLOOD
PRUNE2	Q8WUY3	25209	TRANS	Depression_iPSYCH_2023	UKBB-PPP_Specific	NA,+		0.241965	0.241965	UKBB_PPP	UKBB_PPP	1.42686	1648.03	BIP	PRUNE2	Proteiome	BLOOD	SMR	eQTLGen	SMR	-0.0105334	0.0103432	0.308495		37415601	10.3389/fgene.2023.1191264	Gedik et all Front Genet	BLOOD
PRUNE2	Q8WUY3	25209	TRANS	Depression_iPSYCH_2023	UKBB-PPP_Specific	NA,+		0.241965	0.241965	UKBB_PPP	UKBB_PPP	1.42686	1648.03	SCZ.Clozuk.2018	PRUNE2	Transcriptome	BRAIN	TWAS	PsychENCODE	FUSION	-1.01219		0.311		30545856	10.1126/science.aat8127	Gandal et all science	BRAIN
PRUNE2	Q8WUY3	25209	TRANS	Depression_iPSYCH_2023	UKBB-PPP_Specific	NA,+		0.241965	0.241965	UKBB_PPP	UKBB_PPP	1.42686	1648.03	BD.PGC.ruderferCell2018	PRUNE2	Transcriptome	BRAIN	TWAS	PsychENCODE	FUSION	0.13776		0.890426		30545856	10.1126/science.aat8127	Gandal et all science	BRAIN
PRUNE2	Q8WUY3	25209	TRANS	Depression_iPSYCH_2023	UKBB-PPP_Specific	NA,+		0.241965	0.241965	UKBB_PPP	UKBB_PPP	1.42686	1648.03	SCZ_PGC2+CLOZUK	PRUNE2	Transcriptome	DLPFC	TWAS	Collado-Torres	FUSION	-3.06355		0.00219		31174959	10.1016/j.neuron.2019.05.013	ColladoTorres_neuron_twas etal. Neuron	BRAIN
PRUNE2	Q8WUY3	25209	TRANS	PGC3_SCZ_NoUKB	UKBB-PPP_Specific	NA,+		0.985999	0.985999	UKBB_PPP	UKBB_PPP	1.44859	6715.64	Deepression_Wray_tall	PRUNE2	Transcriptome	BRAIN DLPFC	MR	PsychENCODE	TwoSampleMR	-0.01	0.02	0.806		35296807	10.1038/s41380-022-01507-9	Deng et all Mol Psychiatry	BRAIN
PRUNE2	Q8WUY3	25209	TRANS	PGC3_SCZ_NoUKB	UKBB-PPP_Specific	NA,+		0.985999	0.985999	UKBB_PPP	UKBB_PPP	1.44859	6715.64	Deepression_Wray_tall	PRUNE2	Transcriptome	BLOOD	MR	GTEx	TwoSampleMR	-0.01	0	0.0193		35296807	10.1038/s41380-022-01507-9	Deng et all Mol Psychiatry	BLOOD
PRUNE2	Q8WUY3	25209	TRANS	PGC3_SCZ_NoUKB	UKBB-PPP_Specific	NA,+		0.985999	0.985999	UKBB_PPP	UKBB_PPP	1.44859	6715.64	SCZ_PGC3	PRUNE2	Transcriptome	DLPFC	SMR	CMC+GTEX	SMR	-0.0309292	0.0398552	0.437725		35460606	10.1016/j.ajhg.2022.04.004	Jiang eet all Am J Hum Genet	BRAIN
PRUNE2	Q8WUY3	25209	TRANS	PGC3_SCZ_NoUKB	UKBB-PPP_Specific	NA,+		0.985999	0.985999	UKBB_PPP	UKBB_PPP	1.44859	6715.64	SCZ_PGC3	PRUNE2	Transcriptome_Transcriptlvel	DLPFC	SMR	CMC+GTEX	SMR	-0.0265499	0.0340543	0.435606		35460606	10.1016/j.ajhg.2022.04.004	Jiang eet all Am J Hum Genet	BRAIN
PRUNE2	Q8WUY3	25209	TRANS	PGC3_SCZ_NoUKB	UKBB-PPP_Specific	NA,+		0.985999	0.985999	UKBB_PPP	UKBB_PPP	1.44859	6715.64	SCZ_PGC3	PRUNE2	Transcriptome_Transcriptlvel	DLPFC	SMR	CMC+GTEX	SMR	-0.0217427	0.0372106	0.559009		35460606	10.1016/j.ajhg.2022.04.004	Jiang eet all Am J Hum Genet	BRAIN
PRUNE2	Q8WUY3	25209	TRANS	PGC3_SCZ_NoUKB	UKBB-PPP_Specific	NA,+		0.985999	0.985999	UKBB_PPP	UKBB_PPP	1.44859	6715.64	SCZ_PGC3	PRUNE2	Transcriptome_Transcriptlvel	DLPFC	SMR	CMC+GTEX	SMR	0.00812195	0.035422	0.818642		35460606	10.1016/j.ajhg.2022.04.004	Jiang eet all Am J Hum Genet	BRAIN
PRUNE2	Q8WUY3	25209	TRANS	PGC3_SCZ_NoUKB	UKBB-PPP_Specific	NA,+		0.985999	0.985999	UKBB_PPP	UKBB_PPP	1.44859	6715.64	SCZ.Clozuk.2018	PRUNE2	Transcriptome	BRAIN	SMR	PsychENCODE	SMR	-0.0218671	0.0497247	0.66		30545856	10.1126/science.aat8127	Gandal et all science	BRAIN
PRUNE2	Q8WUY3	25209	TRANS	PGC3_SCZ_NoUKB	UKBB-PPP_Specific	NA,+		0.985999	0.985999	UKBB_PPP	UKBB_PPP	1.44859	6715.64	BD.PGC.ruderferCell2018	PRUNE2	Transcriptome	BRAIN	SMR	PsychENCODE	SMR	0.0170707	0.07688	0.82428		30545856	10.1126/science.aat8127	Gandal et all science	BRAIN
PRUNE2	Q8WUY3	25209	TRANS	PGC3_SCZ_NoUKB	UKBB-PPP_Specific	NA,+		0.985999	0.985999	UKBB_PPP	UKBB_PPP	1.44859	6715.64	SCZ	PRUNE2	Proteiome	BLOOD	SMR	eQTLGen	SMR	0.0232781	0.009216	0.0115423		37415601	10.3389/fgene.2023.1191264	Gedik et all Front Genet	BLOOD
PRUNE2	Q8WUY3	25209	TRANS	PGC3_SCZ_NoUKB	UKBB-PPP_Specific	NA,+		0.985999	0.985999	UKBB_PPP	UKBB_PPP	1.44859	6715.64	MDD	PRUNE2	Proteiome	BRAIN	SMR	BrainMeta	SMR	-0.0167941	0.0245263	0.493509		37415601	10.3389/fgene.2023.1191264	Gedik et all Front Genet	BRAIN
PRUNE2	Q8WUY3	25209	TRANS	PGC3_SCZ_NoUKB	UKBB-PPP_Specific	NA,+		0.985999	0.985999	UKBB_PPP	UKBB_PPP	1.44859	6715.64	BIP	PRUNE2	Proteiome	BRAIN	SMR	BrainMeta	SMR	-0.0184721	0.053418	0.729492		37415601	10.3389/fgene.2023.1191264	Gedik et all Front Genet	BRAIN
PRUNE2	Q8WUY3	25209	TRANS	PGC3_SCZ_NoUKB	UKBB-PPP_Specific	NA,+		0.985999	0.985999	UKBB_PPP	UKBB_PPP	1.44859	6715.64	SCZ	PRUNE2	Proteiome	BRAIN	SMR	BrainMeta	SMR	-0.0343643	0.0432407	0.426776		37415601	10.3389/fgene.2023.1191264	Gedik et all Front Genet	BRAIN
PRUNE2	Q8WUY3	25209	TRANS	PGC3_SCZ_NoUKB	UKBB-PPP_Specific	NA,+		0.985999	0.985999	UKBB_PPP	UKBB_PPP	1.44859	6715.64	MDD	PRUNE2	Proteiome	BLOOD	SMR	eQTLGen	SMR	-0.0110011	0.00470194	0.0192992		37415601	10.3389/fgene.2023.1191264	Gedik et all Front Genet	BLOOD
PRUNE2	Q8WUY3	25209	TRANS	PGC3_SCZ_NoUKB	UKBB-PPP_Specific	NA,+		0.985999	0.985999	UKBB_PPP	UKBB_PPP	1.44859	6715.64	BIP	PRUNE2	Proteiome	BLOOD	SMR	eQTLGen	SMR	-0.0105334	0.0103432	0.308495		37415601	10.3389/fgene.2023.1191264	Gedik et all Front Genet	BLOOD
PRUNE2	Q8WUY3	25209	TRANS	PGC3_SCZ_NoUKB	UKBB-PPP_Specific	NA,+		0.985999	0.985999	UKBB_PPP	UKBB_PPP	1.44859	6715.64	SCZ.Clozuk.2018	PRUNE2	Transcriptome	BRAIN	TWAS	PsychENCODE	FUSION	-1.01219		0.311		30545856	10.1126/science.aat8127	Gandal et all science	BRAIN
PRUNE2	Q8WUY3	25209	TRANS	PGC3_SCZ_NoUKB	UKBB-PPP_Specific	NA,+		0.985999	0.985999	UKBB_PPP	UKBB_PPP	1.44859	6715.64	BD.PGC.ruderferCell2018	PRUNE2	Transcriptome	BRAIN	TWAS	PsychENCODE	FUSION	0.13776		0.890426		30545856	10.1126/science.aat8127	Gandal et all science	BRAIN
PRUNE2	Q8WUY3	25209	TRANS	PGC3_SCZ_NoUKB	UKBB-PPP_Specific	NA,+		0.985999	0.985999	UKBB_PPP	UKBB_PPP	1.44859	6715.64	SCZ_PGC2+CLOZUK	PRUNE2	Transcriptome	DLPFC	TWAS	Collado-Torres	FUSION	-3.06355		0.00219		31174959	10.1016/j.neuron.2019.05.013	ColladoTorres_neuron_twas etal. Neuron	BRAIN
PRXL2A	Q9BRX8	28651	CIS	BIP_PGC3_noukb	DECODE_Specific	-,NA		0.130284	0.130284	DECODE	DECODE	0.689804	487.002	SCZ_PGC3	PRXL2A	Transcriptome	DLPFC	MR	CMC+GTEX	MendelianRandomization			0.000216983		35460606	10.1016/j.ajhg.2022.04.004	Jiang eet all Am J Hum Genet	BRAIN
PRXL2A	Q9BRX8	28651	CIS	BIP_PGC3_noukb	DECODE_Specific	-,NA		0.130284	0.130284	DECODE	DECODE	0.689804	487.002	SCZ_PGC3	PRXL2A	Transcriptome	DLPFC	MR	CMC+GTEX	MendelianRandomization			0.000130053		35460606	10.1016/j.ajhg.2022.04.004	Jiang eet all Am J Hum Genet	BRAIN
PRXL2A	Q9BRX8	28651	CIS	BIP_PGC3_noukb	DECODE_Specific	-,NA		0.130284	0.130284	DECODE	DECODE	0.689804	487.002	SCZ_PGC3	PRXL2A	Transcriptome	DLPFC	MR	CMC+GTEX	MendelianRandomization			3.70148e-13		35460606	10.1016/j.ajhg.2022.04.004	Jiang eet all Am J Hum Genet	BRAIN
PRXL2A	Q9BRX8	28651	CIS	BIP_PGC3_noukb	DECODE_Specific	-,NA		0.130284	0.130284	DECODE	DECODE	0.689804	487.002	SCZ_PGC3	PRXL2A	Transcriptome	DLPFC	MR	CMC+GTEX	EMIC			0.302016		35460606	10.1016/j.ajhg.2022.04.004	Jiang eet all Am J Hum Genet	BRAIN
PRXL2A	Q9BRX8	28651	CIS	BIP_PGC3_noukb	DECODE_Specific	-,NA		0.130284	0.130284	DECODE	DECODE	0.689804	487.002	BIP_2019_Stahl_etall	PRXL2A	Transcriptome	DLPFC	MR	CMC+GTEX	MendelianRandomization			0.1247		35460606	10.1016/j.ajhg.2022.04.004	Jiang eet all Am J Hum Genet	BRAIN
PRXL2A	Q9BRX8	28651	CIS	BIP_PGC3_noukb	DECODE_Specific	-,NA		0.130284	0.130284	DECODE	DECODE	0.689804	487.002	BIP_2019_Stahl_etall	PRXL2A	Transcriptome	DLPFC	MR	CMC+GTEX	MendelianRandomization			0.137394		35460606	10.1016/j.ajhg.2022.04.004	Jiang eet all Am J Hum Genet	BRAIN
PRXL2A	Q9BRX8	28651	CIS	BIP_PGC3_noukb	DECODE_Specific	-,NA		0.130284	0.130284	DECODE	DECODE	0.689804	487.002	BIP_2019_Stahl_etall	PRXL2A	Transcriptome	DLPFC	MR	CMC+GTEX	MendelianRandomization			0.942555		35460606	10.1016/j.ajhg.2022.04.004	Jiang eet all Am J Hum Genet	BRAIN
PRXL2A	Q9BRX8	28651	CIS	BIP_PGC3_noukb	DECODE_Specific	-,NA		0.130284	0.130284	DECODE	DECODE	0.689804	487.002	BIP_2019_Stahl_etall	PRXL2A	Transcriptome	DLPFC	MR	CMC+GTEX	EMIC			0.374828		35460606	10.1016/j.ajhg.2022.04.004	Jiang eet all Am J Hum Genet	BRAIN
PRXL2A	Q9BRX8	28651	CIS	BIP_PGC3_noukb	DECODE_Specific	-,NA		0.130284	0.130284	DECODE	DECODE	0.689804	487.002	SCZ_PGC3	PRXL2A	Transcriptome	DLPFC	SMR	CMC+GTEX	SMR	-0.0167763	0.0178954	0.348519		35460606	10.1016/j.ajhg.2022.04.004	Jiang eet all Am J Hum Genet	BRAIN
PRXL2A	Q9BRX8	28651	CIS	BIP_PGC3_noukb	DECODE_Specific	-,NA		0.130284	0.130284	DECODE	DECODE	0.689804	487.002	SCZ_PGC3	PRXL2A	Transcriptome_Transcriptlvel	DLPFC	SMR	CMC+GTEX	SMR	-0.0210404	0.0256894	0.412771		35460606	10.1016/j.ajhg.2022.04.004	Jiang eet all Am J Hum Genet	BRAIN
PRXL2A	Q9BRX8	28651	CIS	BIP_PGC3_noukb	DECODE_Specific	-,NA		0.130284	0.130284	DECODE	DECODE	0.689804	487.002	SCZ_PGC3	PRXL2A	Transcriptome_Transcriptlvel	DLPFC	SMR	CMC+GTEX	SMR	-0.0019067	0.0239801	0.936625		35460606	10.1016/j.ajhg.2022.04.004	Jiang eet all Am J Hum Genet	BRAIN
PRXL2A	Q9BRX8	28651	CIS	BIP_PGC3_noukb	DECODE_Specific	-,NA		0.130284	0.130284	DECODE	DECODE	0.689804	487.002	SCZ_PGC3	PRXL2A	Transcriptome_Transcriptlvel	DLPFC	SMR	CMC+GTEX	SMR	0.00107965	0.018791	0.954182		35460606	10.1016/j.ajhg.2022.04.004	Jiang eet all Am J Hum Genet	BRAIN
PRXL2A	Q9BRX8	28651	CIS	BIP_PGC3_noukb	DECODE_Specific	-,NA		0.130284	0.130284	DECODE	DECODE	0.689804	487.002	MDD	PRXL2A	Proteiome	BRAIN	SMR	BrainMeta	SMR	0.00335949	0.0109777	0.759582		37415601	10.3389/fgene.2023.1191264	Gedik et all Front Genet	BRAIN
PRXL2A	Q9BRX8	28651	CIS	BIP_PGC3_noukb	DECODE_Specific	-,NA		0.130284	0.130284	DECODE	DECODE	0.689804	487.002	BIP	PRXL2A	Proteiome	BRAIN	SMR	BrainMeta	SMR	-0.000896043	0.0235165	0.969606		37415601	10.3389/fgene.2023.1191264	Gedik et all Front Genet	BRAIN
PRXL2A	Q9BRX8	28651	CIS	BIP_PGC3_noukb	DECODE_Specific	-,NA		0.130284	0.130284	DECODE	DECODE	0.689804	487.002	SCZ	PRXL2A	Proteiome	BRAIN	SMR	BrainMeta	SMR	-0.0224389	0.0213534	0.293334		37415601	10.3389/fgene.2023.1191264	Gedik et all Front Genet	BRAIN
PRXL2A	Q9BRX8	28651	CIS	BIP_PGC3_noukb	DECODE_Specific	-,NA		0.130284	0.130284	DECODE	DECODE	0.689804	487.002	MDD	PRXL2A	Proteiome	BLOOD	SMR	eQTLGen	SMR	0.000553884	0.0119085	0.962902		37415601	10.3389/fgene.2023.1191264	Gedik et all Front Genet	BLOOD
PRXL2A	Q9BRX8	28651	CIS	BIP_PGC3_noukb	DECODE_Specific	-,NA		0.130284	0.130284	DECODE	DECODE	0.689804	487.002	BIP	PRXL2A	Proteiome	BLOOD	SMR	eQTLGen	SMR	0.0418279	0.0257747	0.104626		37415601	10.3389/fgene.2023.1191264	Gedik et all Front Genet	BLOOD
PRXL2A	Q9BRX8	28651	CIS	BIP_PGC3_noukb	DECODE_Specific	-,NA		0.130284	0.130284	DECODE	DECODE	0.689804	487.002	MDD	PRXL2A	Proteiome	BLOOD	SMR	deCODE	SMR	-0.00323276	0.0474146	0.945642		37415601	10.3389/fgene.2023.1191264	Gedik et all Front Genet	BLOOD
PRXL2A	Q9BRX8	28651	CIS	BIP_PGC3_noukb	DECODE_Specific	-,NA		0.130284	0.130284	DECODE	DECODE	0.689804	487.002	BIP	PRXL2A	Proteiome	BLOOD	SMR	deCODE	SMR	-0.1563	0.107502	0.145966		37415601	10.3389/fgene.2023.1191264	Gedik et all Front Genet	BLOOD
PRXL2A	Q9BRX8	28651	CIS	Cognition_Meta	DECODE_Specific	+,NA		0.393793	0.393793	DECODE	DECODE	1.08876	1472	SCZ_PGC3	PRXL2A	Transcriptome	DLPFC	MR	CMC+GTEX	MendelianRandomization			0.000216983		35460606	10.1016/j.ajhg.2022.04.004	Jiang eet all Am J Hum Genet	BRAIN
PRXL2A	Q9BRX8	28651	CIS	Cognition_Meta	DECODE_Specific	+,NA		0.393793	0.393793	DECODE	DECODE	1.08876	1472	SCZ_PGC3	PRXL2A	Transcriptome	DLPFC	MR	CMC+GTEX	MendelianRandomization			0.000130053		35460606	10.1016/j.ajhg.2022.04.004	Jiang eet all Am J Hum Genet	BRAIN
PRXL2A	Q9BRX8	28651	CIS	Cognition_Meta	DECODE_Specific	+,NA		0.393793	0.393793	DECODE	DECODE	1.08876	1472	SCZ_PGC3	PRXL2A	Transcriptome	DLPFC	MR	CMC+GTEX	MendelianRandomization			3.70148e-13		35460606	10.1016/j.ajhg.2022.04.004	Jiang eet all Am J Hum Genet	BRAIN
PRXL2A	Q9BRX8	28651	CIS	Cognition_Meta	DECODE_Specific	+,NA		0.393793	0.393793	DECODE	DECODE	1.08876	1472	SCZ_PGC3	PRXL2A	Transcriptome	DLPFC	MR	CMC+GTEX	EMIC			0.302016		35460606	10.1016/j.ajhg.2022.04.004	Jiang eet all Am J Hum Genet	BRAIN
PRXL2A	Q9BRX8	28651	CIS	Cognition_Meta	DECODE_Specific	+,NA		0.393793	0.393793	DECODE	DECODE	1.08876	1472	BIP_2019_Stahl_etall	PRXL2A	Transcriptome	DLPFC	MR	CMC+GTEX	MendelianRandomization			0.1247		35460606	10.1016/j.ajhg.2022.04.004	Jiang eet all Am J Hum Genet	BRAIN
PRXL2A	Q9BRX8	28651	CIS	Cognition_Meta	DECODE_Specific	+,NA		0.393793	0.393793	DECODE	DECODE	1.08876	1472	BIP_2019_Stahl_etall	PRXL2A	Transcriptome	DLPFC	MR	CMC+GTEX	MendelianRandomization			0.137394		35460606	10.1016/j.ajhg.2022.04.004	Jiang eet all Am J Hum Genet	BRAIN
PRXL2A	Q9BRX8	28651	CIS	Cognition_Meta	DECODE_Specific	+,NA		0.393793	0.393793	DECODE	DECODE	1.08876	1472	BIP_2019_Stahl_etall	PRXL2A	Transcriptome	DLPFC	MR	CMC+GTEX	MendelianRandomization			0.942555		35460606	10.1016/j.ajhg.2022.04.004	Jiang eet all Am J Hum Genet	BRAIN
PRXL2A	Q9BRX8	28651	CIS	Cognition_Meta	DECODE_Specific	+,NA		0.393793	0.393793	DECODE	DECODE	1.08876	1472	BIP_2019_Stahl_etall	PRXL2A	Transcriptome	DLPFC	MR	CMC+GTEX	EMIC			0.374828		35460606	10.1016/j.ajhg.2022.04.004	Jiang eet all Am J Hum Genet	BRAIN
PRXL2A	Q9BRX8	28651	CIS	Cognition_Meta	DECODE_Specific	+,NA		0.393793	0.393793	DECODE	DECODE	1.08876	1472	SCZ_PGC3	PRXL2A	Transcriptome	DLPFC	SMR	CMC+GTEX	SMR	-0.0167763	0.0178954	0.348519		35460606	10.1016/j.ajhg.2022.04.004	Jiang eet all Am J Hum Genet	BRAIN
PRXL2A	Q9BRX8	28651	CIS	Cognition_Meta	DECODE_Specific	+,NA		0.393793	0.393793	DECODE	DECODE	1.08876	1472	SCZ_PGC3	PRXL2A	Transcriptome_Transcriptlvel	DLPFC	SMR	CMC+GTEX	SMR	-0.0210404	0.0256894	0.412771		35460606	10.1016/j.ajhg.2022.04.004	Jiang eet all Am J Hum Genet	BRAIN
PRXL2A	Q9BRX8	28651	CIS	Cognition_Meta	DECODE_Specific	+,NA		0.393793	0.393793	DECODE	DECODE	1.08876	1472	SCZ_PGC3	PRXL2A	Transcriptome_Transcriptlvel	DLPFC	SMR	CMC+GTEX	SMR	-0.0019067	0.0239801	0.936625		35460606	10.1016/j.ajhg.2022.04.004	Jiang eet all Am J Hum Genet	BRAIN
PRXL2A	Q9BRX8	28651	CIS	Cognition_Meta	DECODE_Specific	+,NA		0.393793	0.393793	DECODE	DECODE	1.08876	1472	SCZ_PGC3	PRXL2A	Transcriptome_Transcriptlvel	DLPFC	SMR	CMC+GTEX	SMR	0.00107965	0.018791	0.954182		35460606	10.1016/j.ajhg.2022.04.004	Jiang eet all Am J Hum Genet	BRAIN
PRXL2A	Q9BRX8	28651	CIS	Cognition_Meta	DECODE_Specific	+,NA		0.393793	0.393793	DECODE	DECODE	1.08876	1472	MDD	PRXL2A	Proteiome	BRAIN	SMR	BrainMeta	SMR	0.00335949	0.0109777	0.759582		37415601	10.3389/fgene.2023.1191264	Gedik et all Front Genet	BRAIN
PRXL2A	Q9BRX8	28651	CIS	Cognition_Meta	DECODE_Specific	+,NA		0.393793	0.393793	DECODE	DECODE	1.08876	1472	BIP	PRXL2A	Proteiome	BRAIN	SMR	BrainMeta	SMR	-0.000896043	0.0235165	0.969606		37415601	10.3389/fgene.2023.1191264	Gedik et all Front Genet	BRAIN
PRXL2A	Q9BRX8	28651	CIS	Cognition_Meta	DECODE_Specific	+,NA		0.393793	0.393793	DECODE	DECODE	1.08876	1472	SCZ	PRXL2A	Proteiome	BRAIN	SMR	BrainMeta	SMR	-0.0224389	0.0213534	0.293334		37415601	10.3389/fgene.2023.1191264	Gedik et all Front Genet	BRAIN
PRXL2A	Q9BRX8	28651	CIS	Cognition_Meta	DECODE_Specific	+,NA		0.393793	0.393793	DECODE	DECODE	1.08876	1472	MDD	PRXL2A	Proteiome	BLOOD	SMR	eQTLGen	SMR	0.000553884	0.0119085	0.962902		37415601	10.3389/fgene.2023.1191264	Gedik et all Front Genet	BLOOD
PRXL2A	Q9BRX8	28651	CIS	Cognition_Meta	DECODE_Specific	+,NA		0.393793	0.393793	DECODE	DECODE	1.08876	1472	BIP	PRXL2A	Proteiome	BLOOD	SMR	eQTLGen	SMR	0.0418279	0.0257747	0.104626		37415601	10.3389/fgene.2023.1191264	Gedik et all Front Genet	BLOOD
PRXL2A	Q9BRX8	28651	CIS	Cognition_Meta	DECODE_Specific	+,NA		0.393793	0.393793	DECODE	DECODE	1.08876	1472	MDD	PRXL2A	Proteiome	BLOOD	SMR	deCODE	SMR	-0.00323276	0.0474146	0.945642		37415601	10.3389/fgene.2023.1191264	Gedik et all Front Genet	BLOOD
PRXL2A	Q9BRX8	28651	CIS	Cognition_Meta	DECODE_Specific	+,NA		0.393793	0.393793	DECODE	DECODE	1.08876	1472	BIP	PRXL2A	Proteiome	BLOOD	SMR	deCODE	SMR	-0.1563	0.107502	0.145966		37415601	10.3389/fgene.2023.1191264	Gedik et all Front Genet	BLOOD
PRXL2A	Q9BRX8	28651	CIS	PGC3_SCZ_NoUKB	DECODE_Specific	-,NA		0.465358	0.465358	DECODE	DECODE	1.11151	1739.51	SCZ_PGC3	PRXL2A	Transcriptome	DLPFC	MR	CMC+GTEX	MendelianRandomization			0.000216983		35460606	10.1016/j.ajhg.2022.04.004	Jiang eet all Am J Hum Genet	BRAIN
PRXL2A	Q9BRX8	28651	CIS	PGC3_SCZ_NoUKB	DECODE_Specific	-,NA		0.465358	0.465358	DECODE	DECODE	1.11151	1739.51	SCZ_PGC3	PRXL2A	Transcriptome	DLPFC	MR	CMC+GTEX	MendelianRandomization			0.000130053		35460606	10.1016/j.ajhg.2022.04.004	Jiang eet all Am J Hum Genet	BRAIN
PRXL2A	Q9BRX8	28651	CIS	PGC3_SCZ_NoUKB	DECODE_Specific	-,NA		0.465358	0.465358	DECODE	DECODE	1.11151	1739.51	SCZ_PGC3	PRXL2A	Transcriptome	DLPFC	MR	CMC+GTEX	MendelianRandomization			3.70148e-13		35460606	10.1016/j.ajhg.2022.04.004	Jiang eet all Am J Hum Genet	BRAIN
PRXL2A	Q9BRX8	28651	CIS	PGC3_SCZ_NoUKB	DECODE_Specific	-,NA		0.465358	0.465358	DECODE	DECODE	1.11151	1739.51	SCZ_PGC3	PRXL2A	Transcriptome	DLPFC	MR	CMC+GTEX	EMIC			0.302016		35460606	10.1016/j.ajhg.2022.04.004	Jiang eet all Am J Hum Genet	BRAIN
PRXL2A	Q9BRX8	28651	CIS	PGC3_SCZ_NoUKB	DECODE_Specific	-,NA		0.465358	0.465358	DECODE	DECODE	1.11151	1739.51	BIP_2019_Stahl_etall	PRXL2A	Transcriptome	DLPFC	MR	CMC+GTEX	MendelianRandomization			0.1247		35460606	10.1016/j.ajhg.2022.04.004	Jiang eet all Am J Hum Genet	BRAIN
PRXL2A	Q9BRX8	28651	CIS	PGC3_SCZ_NoUKB	DECODE_Specific	-,NA		0.465358	0.465358	DECODE	DECODE	1.11151	1739.51	BIP_2019_Stahl_etall	PRXL2A	Transcriptome	DLPFC	MR	CMC+GTEX	MendelianRandomization			0.137394		35460606	10.1016/j.ajhg.2022.04.004	Jiang eet all Am J Hum Genet	BRAIN
PRXL2A	Q9BRX8	28651	CIS	PGC3_SCZ_NoUKB	DECODE_Specific	-,NA		0.465358	0.465358	DECODE	DECODE	1.11151	1739.51	BIP_2019_Stahl_etall	PRXL2A	Transcriptome	DLPFC	MR	CMC+GTEX	MendelianRandomization			0.942555		35460606	10.1016/j.ajhg.2022.04.004	Jiang eet all Am J Hum Genet	BRAIN
PRXL2A	Q9BRX8	28651	CIS	PGC3_SCZ_NoUKB	DECODE_Specific	-,NA		0.465358	0.465358	DECODE	DECODE	1.11151	1739.51	BIP_2019_Stahl_etall	PRXL2A	Transcriptome	DLPFC	MR	CMC+GTEX	EMIC			0.374828		35460606	10.1016/j.ajhg.2022.04.004	Jiang eet all Am J Hum Genet	BRAIN
PRXL2A	Q9BRX8	28651	CIS	PGC3_SCZ_NoUKB	DECODE_Specific	-,NA		0.465358	0.465358	DECODE	DECODE	1.11151	1739.51	SCZ_PGC3	PRXL2A	Transcriptome	DLPFC	SMR	CMC+GTEX	SMR	-0.0167763	0.0178954	0.348519		35460606	10.1016/j.ajhg.2022.04.004	Jiang eet all Am J Hum Genet	BRAIN
PRXL2A	Q9BRX8	28651	CIS	PGC3_SCZ_NoUKB	DECODE_Specific	-,NA		0.465358	0.465358	DECODE	DECODE	1.11151	1739.51	SCZ_PGC3	PRXL2A	Transcriptome_Transcriptlvel	DLPFC	SMR	CMC+GTEX	SMR	-0.0210404	0.0256894	0.412771		35460606	10.1016/j.ajhg.2022.04.004	Jiang eet all Am J Hum Genet	BRAIN
PRXL2A	Q9BRX8	28651	CIS	PGC3_SCZ_NoUKB	DECODE_Specific	-,NA		0.465358	0.465358	DECODE	DECODE	1.11151	1739.51	SCZ_PGC3	PRXL2A	Transcriptome_Transcriptlvel	DLPFC	SMR	CMC+GTEX	SMR	-0.0019067	0.0239801	0.936625		35460606	10.1016/j.ajhg.2022.04.004	Jiang eet all Am J Hum Genet	BRAIN
PRXL2A	Q9BRX8	28651	CIS	PGC3_SCZ_NoUKB	DECODE_Specific	-,NA		0.465358	0.465358	DECODE	DECODE	1.11151	1739.51	SCZ_PGC3	PRXL2A	Transcriptome_Transcriptlvel	DLPFC	SMR	CMC+GTEX	SMR	0.00107965	0.018791	0.954182		35460606	10.1016/j.ajhg.2022.04.004	Jiang eet all Am J Hum Genet	BRAIN
PRXL2A	Q9BRX8	28651	CIS	PGC3_SCZ_NoUKB	DECODE_Specific	-,NA		0.465358	0.465358	DECODE	DECODE	1.11151	1739.51	MDD	PRXL2A	Proteiome	BRAIN	SMR	BrainMeta	SMR	0.00335949	0.0109777	0.759582		37415601	10.3389/fgene.2023.1191264	Gedik et all Front Genet	BRAIN
PRXL2A	Q9BRX8	28651	CIS	PGC3_SCZ_NoUKB	DECODE_Specific	-,NA		0.465358	0.465358	DECODE	DECODE	1.11151	1739.51	BIP	PRXL2A	Proteiome	BRAIN	SMR	BrainMeta	SMR	-0.000896043	0.0235165	0.969606		37415601	10.3389/fgene.2023.1191264	Gedik et all Front Genet	BRAIN
PRXL2A	Q9BRX8	28651	CIS	PGC3_SCZ_NoUKB	DECODE_Specific	-,NA		0.465358	0.465358	DECODE	DECODE	1.11151	1739.51	SCZ	PRXL2A	Proteiome	BRAIN	SMR	BrainMeta	SMR	-0.0224389	0.0213534	0.293334		37415601	10.3389/fgene.2023.1191264	Gedik et all Front Genet	BRAIN
PRXL2A	Q9BRX8	28651	CIS	PGC3_SCZ_NoUKB	DECODE_Specific	-,NA		0.465358	0.465358	DECODE	DECODE	1.11151	1739.51	MDD	PRXL2A	Proteiome	BLOOD	SMR	eQTLGen	SMR	0.000553884	0.0119085	0.962902		37415601	10.3389/fgene.2023.1191264	Gedik et all Front Genet	BLOOD
PRXL2A	Q9BRX8	28651	CIS	PGC3_SCZ_NoUKB	DECODE_Specific	-,NA		0.465358	0.465358	DECODE	DECODE	1.11151	1739.51	BIP	PRXL2A	Proteiome	BLOOD	SMR	eQTLGen	SMR	0.0418279	0.0257747	0.104626		37415601	10.3389/fgene.2023.1191264	Gedik et all Front Genet	BLOOD
PRXL2A	Q9BRX8	28651	CIS	PGC3_SCZ_NoUKB	DECODE_Specific	-,NA		0.465358	0.465358	DECODE	DECODE	1.11151	1739.51	MDD	PRXL2A	Proteiome	BLOOD	SMR	deCODE	SMR	-0.00323276	0.0474146	0.945642		37415601	10.3389/fgene.2023.1191264	Gedik et all Front Genet	BLOOD
PRXL2A	Q9BRX8	28651	CIS	PGC3_SCZ_NoUKB	DECODE_Specific	-,NA		0.465358	0.465358	DECODE	DECODE	1.11151	1739.51	BIP	PRXL2A	Proteiome	BLOOD	SMR	deCODE	SMR	-0.1563	0.107502	0.145966		37415601	10.3389/fgene.2023.1191264	Gedik et all Front Genet	BLOOD
PRXL2A	Q9BRX8	28651	CIS	Depression_iPSYCH_2023	DECODE_Specific	-,NA		0.600371	0.600371	DECODE	DECODE	1.24401	2244.19	SCZ_PGC3	PRXL2A	Transcriptome	DLPFC	MR	CMC+GTEX	MendelianRandomization			0.000216983		35460606	10.1016/j.ajhg.2022.04.004	Jiang eet all Am J Hum Genet	BRAIN
PRXL2A	Q9BRX8	28651	CIS	Depression_iPSYCH_2023	DECODE_Specific	-,NA		0.600371	0.600371	DECODE	DECODE	1.24401	2244.19	SCZ_PGC3	PRXL2A	Transcriptome	DLPFC	MR	CMC+GTEX	MendelianRandomization			0.000130053		35460606	10.1016/j.ajhg.2022.04.004	Jiang eet all Am J Hum Genet	BRAIN
PRXL2A	Q9BRX8	28651	CIS	Depression_iPSYCH_2023	DECODE_Specific	-,NA		0.600371	0.600371	DECODE	DECODE	1.24401	2244.19	SCZ_PGC3	PRXL2A	Transcriptome	DLPFC	MR	CMC+GTEX	MendelianRandomization			3.70148e-13		35460606	10.1016/j.ajhg.2022.04.004	Jiang eet all Am J Hum Genet	BRAIN
PRXL2A	Q9BRX8	28651	CIS	Depression_iPSYCH_2023	DECODE_Specific	-,NA		0.600371	0.600371	DECODE	DECODE	1.24401	2244.19	SCZ_PGC3	PRXL2A	Transcriptome	DLPFC	MR	CMC+GTEX	EMIC			0.302016		35460606	10.1016/j.ajhg.2022.04.004	Jiang eet all Am J Hum Genet	BRAIN
PRXL2A	Q9BRX8	28651	CIS	Depression_iPSYCH_2023	DECODE_Specific	-,NA		0.600371	0.600371	DECODE	DECODE	1.24401	2244.19	BIP_2019_Stahl_etall	PRXL2A	Transcriptome	DLPFC	MR	CMC+GTEX	MendelianRandomization			0.1247		35460606	10.1016/j.ajhg.2022.04.004	Jiang eet all Am J Hum Genet	BRAIN
PRXL2A	Q9BRX8	28651	CIS	Depression_iPSYCH_2023	DECODE_Specific	-,NA		0.600371	0.600371	DECODE	DECODE	1.24401	2244.19	BIP_2019_Stahl_etall	PRXL2A	Transcriptome	DLPFC	MR	CMC+GTEX	MendelianRandomization			0.137394		35460606	10.1016/j.ajhg.2022.04.004	Jiang eet all Am J Hum Genet	BRAIN
PRXL2A	Q9BRX8	28651	CIS	Depression_iPSYCH_2023	DECODE_Specific	-,NA		0.600371	0.600371	DECODE	DECODE	1.24401	2244.19	BIP_2019_Stahl_etall	PRXL2A	Transcriptome	DLPFC	MR	CMC+GTEX	MendelianRandomization			0.942555		35460606	10.1016/j.ajhg.2022.04.004	Jiang eet all Am J Hum Genet	BRAIN
PRXL2A	Q9BRX8	28651	CIS	Depression_iPSYCH_2023	DECODE_Specific	-,NA		0.600371	0.600371	DECODE	DECODE	1.24401	2244.19	BIP_2019_Stahl_etall	PRXL2A	Transcriptome	DLPFC	MR	CMC+GTEX	EMIC			0.374828		35460606	10.1016/j.ajhg.2022.04.004	Jiang eet all Am J Hum Genet	BRAIN
PRXL2A	Q9BRX8	28651	CIS	Depression_iPSYCH_2023	DECODE_Specific	-,NA		0.600371	0.600371	DECODE	DECODE	1.24401	2244.19	SCZ_PGC3	PRXL2A	Transcriptome	DLPFC	SMR	CMC+GTEX	SMR	-0.0167763	0.0178954	0.348519		35460606	10.1016/j.ajhg.2022.04.004	Jiang eet all Am J Hum Genet	BRAIN
PRXL2A	Q9BRX8	28651	CIS	Depression_iPSYCH_2023	DECODE_Specific	-,NA		0.600371	0.600371	DECODE	DECODE	1.24401	2244.19	SCZ_PGC3	PRXL2A	Transcriptome_Transcriptlvel	DLPFC	SMR	CMC+GTEX	SMR	-0.0210404	0.0256894	0.412771		35460606	10.1016/j.ajhg.2022.04.004	Jiang eet all Am J Hum Genet	BRAIN
PRXL2A	Q9BRX8	28651	CIS	Depression_iPSYCH_2023	DECODE_Specific	-,NA		0.600371	0.600371	DECODE	DECODE	1.24401	2244.19	SCZ_PGC3	PRXL2A	Transcriptome_Transcriptlvel	DLPFC	SMR	CMC+GTEX	SMR	-0.0019067	0.0239801	0.936625		35460606	10.1016/j.ajhg.2022.04.004	Jiang eet all Am J Hum Genet	BRAIN
PRXL2A	Q9BRX8	28651	CIS	Depression_iPSYCH_2023	DECODE_Specific	-,NA		0.600371	0.600371	DECODE	DECODE	1.24401	2244.19	SCZ_PGC3	PRXL2A	Transcriptome_Transcriptlvel	DLPFC	SMR	CMC+GTEX	SMR	0.00107965	0.018791	0.954182		35460606	10.1016/j.ajhg.2022.04.004	Jiang eet all Am J Hum Genet	BRAIN
PRXL2A	Q9BRX8	28651	CIS	Depression_iPSYCH_2023	DECODE_Specific	-,NA		0.600371	0.600371	DECODE	DECODE	1.24401	2244.19	MDD	PRXL2A	Proteiome	BRAIN	SMR	BrainMeta	SMR	0.00335949	0.0109777	0.759582		37415601	10.3389/fgene.2023.1191264	Gedik et all Front Genet	BRAIN
PRXL2A	Q9BRX8	28651	CIS	Depression_iPSYCH_2023	DECODE_Specific	-,NA		0.600371	0.600371	DECODE	DECODE	1.24401	2244.19	BIP	PRXL2A	Proteiome	BRAIN	SMR	BrainMeta	SMR	-0.000896043	0.0235165	0.969606		37415601	10.3389/fgene.2023.1191264	Gedik et all Front Genet	BRAIN
PRXL2A	Q9BRX8	28651	CIS	Depression_iPSYCH_2023	DECODE_Specific	-,NA		0.600371	0.600371	DECODE	DECODE	1.24401	2244.19	SCZ	PRXL2A	Proteiome	BRAIN	SMR	BrainMeta	SMR	-0.0224389	0.0213534	0.293334		37415601	10.3389/fgene.2023.1191264	Gedik et all Front Genet	BRAIN
PRXL2A	Q9BRX8	28651	CIS	Depression_iPSYCH_2023	DECODE_Specific	-,NA		0.600371	0.600371	DECODE	DECODE	1.24401	2244.19	MDD	PRXL2A	Proteiome	BLOOD	SMR	eQTLGen	SMR	0.000553884	0.0119085	0.962902		37415601	10.3389/fgene.2023.1191264	Gedik et all Front Genet	BLOOD
PRXL2A	Q9BRX8	28651	CIS	Depression_iPSYCH_2023	DECODE_Specific	-,NA		0.600371	0.600371	DECODE	DECODE	1.24401	2244.19	BIP	PRXL2A	Proteiome	BLOOD	SMR	eQTLGen	SMR	0.0418279	0.0257747	0.104626		37415601	10.3389/fgene.2023.1191264	Gedik et all Front Genet	BLOOD
PRXL2A	Q9BRX8	28651	CIS	Depression_iPSYCH_2023	DECODE_Specific	-,NA		0.600371	0.600371	DECODE	DECODE	1.24401	2244.19	MDD	PRXL2A	Proteiome	BLOOD	SMR	deCODE	SMR	-0.00323276	0.0474146	0.945642		37415601	10.3389/fgene.2023.1191264	Gedik et all Front Genet	BLOOD
PRXL2A	Q9BRX8	28651	CIS	Depression_iPSYCH_2023	DECODE_Specific	-,NA		0.600371	0.600371	DECODE	DECODE	1.24401	2244.19	BIP	PRXL2A	Proteiome	BLOOD	SMR	deCODE	SMR	-0.1563	0.107502	0.145966		37415601	10.3389/fgene.2023.1191264	Gedik et all Front Genet	BLOOD
PRXL2A	Q9BRX8	28651	TRANS	BIP_PGC3_noukb	DECODE_Specific	+,NA		0.0448116	0.0448116	DECODE	DECODE	0.274718	305.212	SCZ_PGC3	PRXL2A	Transcriptome	DLPFC	MR	CMC+GTEX	MendelianRandomization			0.000216983		35460606	10.1016/j.ajhg.2022.04.004	Jiang eet all Am J Hum Genet	BRAIN
PRXL2A	Q9BRX8	28651	TRANS	BIP_PGC3_noukb	DECODE_Specific	+,NA		0.0448116	0.0448116	DECODE	DECODE	0.274718	305.212	SCZ_PGC3	PRXL2A	Transcriptome	DLPFC	MR	CMC+GTEX	MendelianRandomization			0.000130053		35460606	10.1016/j.ajhg.2022.04.004	Jiang eet all Am J Hum Genet	BRAIN
PRXL2A	Q9BRX8	28651	TRANS	BIP_PGC3_noukb	DECODE_Specific	+,NA		0.0448116	0.0448116	DECODE	DECODE	0.274718	305.212	SCZ_PGC3	PRXL2A	Transcriptome	DLPFC	MR	CMC+GTEX	MendelianRandomization			3.70148e-13		35460606	10.1016/j.ajhg.2022.04.004	Jiang eet all Am J Hum Genet	BRAIN
PRXL2A	Q9BRX8	28651	TRANS	BIP_PGC3_noukb	DECODE_Specific	+,NA		0.0448116	0.0448116	DECODE	DECODE	0.274718	305.212	SCZ_PGC3	PRXL2A	Transcriptome	DLPFC	MR	CMC+GTEX	EMIC			0.302016		35460606	10.1016/j.ajhg.2022.04.004	Jiang eet all Am J Hum Genet	BRAIN
PRXL2A	Q9BRX8	28651	TRANS	BIP_PGC3_noukb	DECODE_Specific	+,NA		0.0448116	0.0448116	DECODE	DECODE	0.274718	305.212	BIP_2019_Stahl_etall	PRXL2A	Transcriptome	DLPFC	MR	CMC+GTEX	MendelianRandomization			0.1247		35460606	10.1016/j.ajhg.2022.04.004	Jiang eet all Am J Hum Genet	BRAIN
PRXL2A	Q9BRX8	28651	TRANS	BIP_PGC3_noukb	DECODE_Specific	+,NA		0.0448116	0.0448116	DECODE	DECODE	0.274718	305.212	BIP_2019_Stahl_etall	PRXL2A	Transcriptome	DLPFC	MR	CMC+GTEX	MendelianRandomization			0.137394		35460606	10.1016/j.ajhg.2022.04.004	Jiang eet all Am J Hum Genet	BRAIN
PRXL2A	Q9BRX8	28651	TRANS	BIP_PGC3_noukb	DECODE_Specific	+,NA		0.0448116	0.0448116	DECODE	DECODE	0.274718	305.212	BIP_2019_Stahl_etall	PRXL2A	Transcriptome	DLPFC	MR	CMC+GTEX	MendelianRandomization			0.942555		35460606	10.1016/j.ajhg.2022.04.004	Jiang eet all Am J Hum Genet	BRAIN
PRXL2A	Q9BRX8	28651	TRANS	BIP_PGC3_noukb	DECODE_Specific	+,NA		0.0448116	0.0448116	DECODE	DECODE	0.274718	305.212	BIP_2019_Stahl_etall	PRXL2A	Transcriptome	DLPFC	MR	CMC+GTEX	EMIC			0.374828		35460606	10.1016/j.ajhg.2022.04.004	Jiang eet all Am J Hum Genet	BRAIN
PRXL2A	Q9BRX8	28651	TRANS	BIP_PGC3_noukb	DECODE_Specific	+,NA		0.0448116	0.0448116	DECODE	DECODE	0.274718	305.212	SCZ_PGC3	PRXL2A	Transcriptome	DLPFC	SMR	CMC+GTEX	SMR	-0.0167763	0.0178954	0.348519		35460606	10.1016/j.ajhg.2022.04.004	Jiang eet all Am J Hum Genet	BRAIN
PRXL2A	Q9BRX8	28651	TRANS	BIP_PGC3_noukb	DECODE_Specific	+,NA		0.0448116	0.0448116	DECODE	DECODE	0.274718	305.212	SCZ_PGC3	PRXL2A	Transcriptome_Transcriptlvel	DLPFC	SMR	CMC+GTEX	SMR	-0.0210404	0.0256894	0.412771		35460606	10.1016/j.ajhg.2022.04.004	Jiang eet all Am J Hum Genet	BRAIN
PRXL2A	Q9BRX8	28651	TRANS	BIP_PGC3_noukb	DECODE_Specific	+,NA		0.0448116	0.0448116	DECODE	DECODE	0.274718	305.212	SCZ_PGC3	PRXL2A	Transcriptome_Transcriptlvel	DLPFC	SMR	CMC+GTEX	SMR	-0.0019067	0.0239801	0.936625		35460606	10.1016/j.ajhg.2022.04.004	Jiang eet all Am J Hum Genet	BRAIN
PRXL2A	Q9BRX8	28651	TRANS	BIP_PGC3_noukb	DECODE_Specific	+,NA		0.0448116	0.0448116	DECODE	DECODE	0.274718	305.212	SCZ_PGC3	PRXL2A	Transcriptome_Transcriptlvel	DLPFC	SMR	CMC+GTEX	SMR	0.00107965	0.018791	0.954182		35460606	10.1016/j.ajhg.2022.04.004	Jiang eet all Am J Hum Genet	BRAIN
PRXL2A	Q9BRX8	28651	TRANS	BIP_PGC3_noukb	DECODE_Specific	+,NA		0.0448116	0.0448116	DECODE	DECODE	0.274718	305.212	MDD	PRXL2A	Proteiome	BRAIN	SMR	BrainMeta	SMR	0.00335949	0.0109777	0.759582		37415601	10.3389/fgene.2023.1191264	Gedik et all Front Genet	BRAIN
PRXL2A	Q9BRX8	28651	TRANS	BIP_PGC3_noukb	DECODE_Specific	+,NA		0.0448116	0.0448116	DECODE	DECODE	0.274718	305.212	BIP	PRXL2A	Proteiome	BRAIN	SMR	BrainMeta	SMR	-0.000896043	0.0235165	0.969606		37415601	10.3389/fgene.2023.1191264	Gedik et all Front Genet	BRAIN
PRXL2A	Q9BRX8	28651	TRANS	BIP_PGC3_noukb	DECODE_Specific	+,NA		0.0448116	0.0448116	DECODE	DECODE	0.274718	305.212	SCZ	PRXL2A	Proteiome	BRAIN	SMR	BrainMeta	SMR	-0.0224389	0.0213534	0.293334		37415601	10.3389/fgene.2023.1191264	Gedik et all Front Genet	BRAIN
PRXL2A	Q9BRX8	28651	TRANS	BIP_PGC3_noukb	DECODE_Specific	+,NA		0.0448116	0.0448116	DECODE	DECODE	0.274718	305.212	MDD	PRXL2A	Proteiome	BLOOD	SMR	eQTLGen	SMR	0.000553884	0.0119085	0.962902		37415601	10.3389/fgene.2023.1191264	Gedik et all Front Genet	BLOOD
PRXL2A	Q9BRX8	28651	TRANS	BIP_PGC3_noukb	DECODE_Specific	+,NA		0.0448116	0.0448116	DECODE	DECODE	0.274718	305.212	BIP	PRXL2A	Proteiome	BLOOD	SMR	eQTLGen	SMR	0.0418279	0.0257747	0.104626		37415601	10.3389/fgene.2023.1191264	Gedik et all Front Genet	BLOOD
PRXL2A	Q9BRX8	28651	TRANS	BIP_PGC3_noukb	DECODE_Specific	+,NA		0.0448116	0.0448116	DECODE	DECODE	0.274718	305.212	MDD	PRXL2A	Proteiome	BLOOD	SMR	deCODE	SMR	-0.00323276	0.0474146	0.945642		37415601	10.3389/fgene.2023.1191264	Gedik et all Front Genet	BLOOD
PRXL2A	Q9BRX8	28651	TRANS	BIP_PGC3_noukb	DECODE_Specific	+,NA		0.0448116	0.0448116	DECODE	DECODE	0.274718	305.212	BIP	PRXL2A	Proteiome	BLOOD	SMR	deCODE	SMR	-0.1563	0.107502	0.145966		37415601	10.3389/fgene.2023.1191264	Gedik et all Front Genet	BLOOD
PRXL2A	Q9BRX8	28651	TRANS	Cognition_Meta	DECODE_Specific	+,NA		0.953408	0.953408	DECODE	DECODE	1.44786	6493.66	SCZ_PGC3	PRXL2A	Transcriptome	DLPFC	MR	CMC+GTEX	MendelianRandomization			0.000216983		35460606	10.1016/j.ajhg.2022.04.004	Jiang eet all Am J Hum Genet	BRAIN
PRXL2A	Q9BRX8	28651	TRANS	Cognition_Meta	DECODE_Specific	+,NA		0.953408	0.953408	DECODE	DECODE	1.44786	6493.66	SCZ_PGC3	PRXL2A	Transcriptome	DLPFC	MR	CMC+GTEX	MendelianRandomization			0.000130053		35460606	10.1016/j.ajhg.2022.04.004	Jiang eet all Am J Hum Genet	BRAIN
PRXL2A	Q9BRX8	28651	TRANS	Cognition_Meta	DECODE_Specific	+,NA		0.953408	0.953408	DECODE	DECODE	1.44786	6493.66	SCZ_PGC3	PRXL2A	Transcriptome	DLPFC	MR	CMC+GTEX	MendelianRandomization			3.70148e-13		35460606	10.1016/j.ajhg.2022.04.004	Jiang eet all Am J Hum Genet	BRAIN
PRXL2A	Q9BRX8	28651	TRANS	Cognition_Meta	DECODE_Specific	+,NA		0.953408	0.953408	DECODE	DECODE	1.44786	6493.66	SCZ_PGC3	PRXL2A	Transcriptome	DLPFC	MR	CMC+GTEX	EMIC			0.302016		35460606	10.1016/j.ajhg.2022.04.004	Jiang eet all Am J Hum Genet	BRAIN
PRXL2A	Q9BRX8	28651	TRANS	Cognition_Meta	DECODE_Specific	+,NA		0.953408	0.953408	DECODE	DECODE	1.44786	6493.66	BIP_2019_Stahl_etall	PRXL2A	Transcriptome	DLPFC	MR	CMC+GTEX	MendelianRandomization			0.1247		35460606	10.1016/j.ajhg.2022.04.004	Jiang eet all Am J Hum Genet	BRAIN
PRXL2A	Q9BRX8	28651	TRANS	Cognition_Meta	DECODE_Specific	+,NA		0.953408	0.953408	DECODE	DECODE	1.44786	6493.66	BIP_2019_Stahl_etall	PRXL2A	Transcriptome	DLPFC	MR	CMC+GTEX	MendelianRandomization			0.137394		35460606	10.1016/j.ajhg.2022.04.004	Jiang eet all Am J Hum Genet	BRAIN
PRXL2A	Q9BRX8	28651	TRANS	Cognition_Meta	DECODE_Specific	+,NA		0.953408	0.953408	DECODE	DECODE	1.44786	6493.66	BIP_2019_Stahl_etall	PRXL2A	Transcriptome	DLPFC	MR	CMC+GTEX	MendelianRandomization			0.942555		35460606	10.1016/j.ajhg.2022.04.004	Jiang eet all Am J Hum Genet	BRAIN
PRXL2A	Q9BRX8	28651	TRANS	Cognition_Meta	DECODE_Specific	+,NA		0.953408	0.953408	DECODE	DECODE	1.44786	6493.66	BIP_2019_Stahl_etall	PRXL2A	Transcriptome	DLPFC	MR	CMC+GTEX	EMIC			0.374828		35460606	10.1016/j.ajhg.2022.04.004	Jiang eet all Am J Hum Genet	BRAIN
PRXL2A	Q9BRX8	28651	TRANS	Cognition_Meta	DECODE_Specific	+,NA		0.953408	0.953408	DECODE	DECODE	1.44786	6493.66	SCZ_PGC3	PRXL2A	Transcriptome	DLPFC	SMR	CMC+GTEX	SMR	-0.0167763	0.0178954	0.348519		35460606	10.1016/j.ajhg.2022.04.004	Jiang eet all Am J Hum Genet	BRAIN
PRXL2A	Q9BRX8	28651	TRANS	Cognition_Meta	DECODE_Specific	+,NA		0.953408	0.953408	DECODE	DECODE	1.44786	6493.66	SCZ_PGC3	PRXL2A	Transcriptome_Transcriptlvel	DLPFC	SMR	CMC+GTEX	SMR	-0.0210404	0.0256894	0.412771		35460606	10.1016/j.ajhg.2022.04.004	Jiang eet all Am J Hum Genet	BRAIN
PRXL2A	Q9BRX8	28651	TRANS	Cognition_Meta	DECODE_Specific	+,NA		0.953408	0.953408	DECODE	DECODE	1.44786	6493.66	SCZ_PGC3	PRXL2A	Transcriptome_Transcriptlvel	DLPFC	SMR	CMC+GTEX	SMR	-0.0019067	0.0239801	0.936625		35460606	10.1016/j.ajhg.2022.04.004	Jiang eet all Am J Hum Genet	BRAIN
PRXL2A	Q9BRX8	28651	TRANS	Cognition_Meta	DECODE_Specific	+,NA		0.953408	0.953408	DECODE	DECODE	1.44786	6493.66	SCZ_PGC3	PRXL2A	Transcriptome_Transcriptlvel	DLPFC	SMR	CMC+GTEX	SMR	0.00107965	0.018791	0.954182		35460606	10.1016/j.ajhg.2022.04.004	Jiang eet all Am J Hum Genet	BRAIN
PRXL2A	Q9BRX8	28651	TRANS	Cognition_Meta	DECODE_Specific	+,NA		0.953408	0.953408	DECODE	DECODE	1.44786	6493.66	MDD	PRXL2A	Proteiome	BRAIN	SMR	BrainMeta	SMR	0.00335949	0.0109777	0.759582		37415601	10.3389/fgene.2023.1191264	Gedik et all Front Genet	BRAIN
PRXL2A	Q9BRX8	28651	TRANS	Cognition_Meta	DECODE_Specific	+,NA		0.953408	0.953408	DECODE	DECODE	1.44786	6493.66	BIP	PRXL2A	Proteiome	BRAIN	SMR	BrainMeta	SMR	-0.000896043	0.0235165	0.969606		37415601	10.3389/fgene.2023.1191264	Gedik et all Front Genet	BRAIN
PRXL2A	Q9BRX8	28651	TRANS	Cognition_Meta	DECODE_Specific	+,NA		0.953408	0.953408	DECODE	DECODE	1.44786	6493.66	SCZ	PRXL2A	Proteiome	BRAIN	SMR	BrainMeta	SMR	-0.0224389	0.0213534	0.293334		37415601	10.3389/fgene.2023.1191264	Gedik et all Front Genet	BRAIN
PRXL2A	Q9BRX8	28651	TRANS	Cognition_Meta	DECODE_Specific	+,NA		0.953408	0.953408	DECODE	DECODE	1.44786	6493.66	MDD	PRXL2A	Proteiome	BLOOD	SMR	eQTLGen	SMR	0.000553884	0.0119085	0.962902		37415601	10.3389/fgene.2023.1191264	Gedik et all Front Genet	BLOOD
PRXL2A	Q9BRX8	28651	TRANS	Cognition_Meta	DECODE_Specific	+,NA		0.953408	0.953408	DECODE	DECODE	1.44786	6493.66	BIP	PRXL2A	Proteiome	BLOOD	SMR	eQTLGen	SMR	0.0418279	0.0257747	0.104626		37415601	10.3389/fgene.2023.1191264	Gedik et all Front Genet	BLOOD
PRXL2A	Q9BRX8	28651	TRANS	Cognition_Meta	DECODE_Specific	+,NA		0.953408	0.953408	DECODE	DECODE	1.44786	6493.66	MDD	PRXL2A	Proteiome	BLOOD	SMR	deCODE	SMR	-0.00323276	0.0474146	0.945642		37415601	10.3389/fgene.2023.1191264	Gedik et all Front Genet	BLOOD
PRXL2A	Q9BRX8	28651	TRANS	Cognition_Meta	DECODE_Specific	+,NA		0.953408	0.953408	DECODE	DECODE	1.44786	6493.66	BIP	PRXL2A	Proteiome	BLOOD	SMR	deCODE	SMR	-0.1563	0.107502	0.145966		37415601	10.3389/fgene.2023.1191264	Gedik et all Front Genet	BLOOD
PRXL2A	Q9BRX8	28651	TRANS	Depression_iPSYCH_2023	DECODE_Specific	+,NA		0.46821	0.46821	DECODE	DECODE	1.57792	3188.98	SCZ_PGC3	PRXL2A	Transcriptome	DLPFC	MR	CMC+GTEX	MendelianRandomization			0.000216983		35460606	10.1016/j.ajhg.2022.04.004	Jiang eet all Am J Hum Genet	BRAIN
PRXL2A	Q9BRX8	28651	TRANS	Depression_iPSYCH_2023	DECODE_Specific	+,NA		0.46821	0.46821	DECODE	DECODE	1.57792	3188.98	SCZ_PGC3	PRXL2A	Transcriptome	DLPFC	MR	CMC+GTEX	MendelianRandomization			0.000130053		35460606	10.1016/j.ajhg.2022.04.004	Jiang eet all Am J Hum Genet	BRAIN
PRXL2A	Q9BRX8	28651	TRANS	Depression_iPSYCH_2023	DECODE_Specific	+,NA		0.46821	0.46821	DECODE	DECODE	1.57792	3188.98	SCZ_PGC3	PRXL2A	Transcriptome	DLPFC	MR	CMC+GTEX	MendelianRandomization			3.70148e-13		35460606	10.1016/j.ajhg.2022.04.004	Jiang eet all Am J Hum Genet	BRAIN
PRXL2A	Q9BRX8	28651	TRANS	Depression_iPSYCH_2023	DECODE_Specific	+,NA		0.46821	0.46821	DECODE	DECODE	1.57792	3188.98	SCZ_PGC3	PRXL2A	Transcriptome	DLPFC	MR	CMC+GTEX	EMIC			0.302016		35460606	10.1016/j.ajhg.2022.04.004	Jiang eet all Am J Hum Genet	BRAIN
PRXL2A	Q9BRX8	28651	TRANS	Depression_iPSYCH_2023	DECODE_Specific	+,NA		0.46821	0.46821	DECODE	DECODE	1.57792	3188.98	BIP_2019_Stahl_etall	PRXL2A	Transcriptome	DLPFC	MR	CMC+GTEX	MendelianRandomization			0.1247		35460606	10.1016/j.ajhg.2022.04.004	Jiang eet all Am J Hum Genet	BRAIN
PRXL2A	Q9BRX8	28651	TRANS	Depression_iPSYCH_2023	DECODE_Specific	+,NA		0.46821	0.46821	DECODE	DECODE	1.57792	3188.98	BIP_2019_Stahl_etall	PRXL2A	Transcriptome	DLPFC	MR	CMC+GTEX	MendelianRandomization			0.137394		35460606	10.1016/j.ajhg.2022.04.004	Jiang eet all Am J Hum Genet	BRAIN
PRXL2A	Q9BRX8	28651	TRANS	Depression_iPSYCH_2023	DECODE_Specific	+,NA		0.46821	0.46821	DECODE	DECODE	1.57792	3188.98	BIP_2019_Stahl_etall	PRXL2A	Transcriptome	DLPFC	MR	CMC+GTEX	MendelianRandomization			0.942555		35460606	10.1016/j.ajhg.2022.04.004	Jiang eet all Am J Hum Genet	BRAIN
PRXL2A	Q9BRX8	28651	TRANS	Depression_iPSYCH_2023	DECODE_Specific	+,NA		0.46821	0.46821	DECODE	DECODE	1.57792	3188.98	BIP_2019_Stahl_etall	PRXL2A	Transcriptome	DLPFC	MR	CMC+GTEX	EMIC			0.374828		35460606	10.1016/j.ajhg.2022.04.004	Jiang eet all Am J Hum Genet	BRAIN
PRXL2A	Q9BRX8	28651	TRANS	Depression_iPSYCH_2023	DECODE_Specific	+,NA		0.46821	0.46821	DECODE	DECODE	1.57792	3188.98	SCZ_PGC3	PRXL2A	Transcriptome	DLPFC	SMR	CMC+GTEX	SMR	-0.0167763	0.0178954	0.348519		35460606	10.1016/j.ajhg.2022.04.004	Jiang eet all Am J Hum Genet	BRAIN
PRXL2A	Q9BRX8	28651	TRANS	Depression_iPSYCH_2023	DECODE_Specific	+,NA		0.46821	0.46821	DECODE	DECODE	1.57792	3188.98	SCZ_PGC3	PRXL2A	Transcriptome_Transcriptlvel	DLPFC	SMR	CMC+GTEX	SMR	-0.0210404	0.0256894	0.412771		35460606	10.1016/j.ajhg.2022.04.004	Jiang eet all Am J Hum Genet	BRAIN
PRXL2A	Q9BRX8	28651	TRANS	Depression_iPSYCH_2023	DECODE_Specific	+,NA		0.46821	0.46821	DECODE	DECODE	1.57792	3188.98	SCZ_PGC3	PRXL2A	Transcriptome_Transcriptlvel	DLPFC	SMR	CMC+GTEX	SMR	-0.0019067	0.0239801	0.936625		35460606	10.1016/j.ajhg.2022.04.004	Jiang eet all Am J Hum Genet	BRAIN
PRXL2A	Q9BRX8	28651	TRANS	Depression_iPSYCH_2023	DECODE_Specific	+,NA		0.46821	0.46821	DECODE	DECODE	1.57792	3188.98	SCZ_PGC3	PRXL2A	Transcriptome_Transcriptlvel	DLPFC	SMR	CMC+GTEX	SMR	0.00107965	0.018791	0.954182		35460606	10.1016/j.ajhg.2022.04.004	Jiang eet all Am J Hum Genet	BRAIN
PRXL2A	Q9BRX8	28651	TRANS	Depression_iPSYCH_2023	DECODE_Specific	+,NA		0.46821	0.46821	DECODE	DECODE	1.57792	3188.98	MDD	PRXL2A	Proteiome	BRAIN	SMR	BrainMeta	SMR	0.00335949	0.0109777	0.759582		37415601	10.3389/fgene.2023.1191264	Gedik et all Front Genet	BRAIN
PRXL2A	Q9BRX8	28651	TRANS	Depression_iPSYCH_2023	DECODE_Specific	+,NA		0.46821	0.46821	DECODE	DECODE	1.57792	3188.98	BIP	PRXL2A	Proteiome	BRAIN	SMR	BrainMeta	SMR	-0.000896043	0.0235165	0.969606		37415601	10.3389/fgene.2023.1191264	Gedik et all Front Genet	BRAIN
PRXL2A	Q9BRX8	28651	TRANS	Depression_iPSYCH_2023	DECODE_Specific	+,NA		0.46821	0.46821	DECODE	DECODE	1.57792	3188.98	SCZ	PRXL2A	Proteiome	BRAIN	SMR	BrainMeta	SMR	-0.0224389	0.0213534	0.293334		37415601	10.3389/fgene.2023.1191264	Gedik et all Front Genet	BRAIN
PRXL2A	Q9BRX8	28651	TRANS	Depression_iPSYCH_2023	DECODE_Specific	+,NA		0.46821	0.46821	DECODE	DECODE	1.57792	3188.98	MDD	PRXL2A	Proteiome	BLOOD	SMR	eQTLGen	SMR	0.000553884	0.0119085	0.962902		37415601	10.3389/fgene.2023.1191264	Gedik et all Front Genet	BLOOD
PRXL2A	Q9BRX8	28651	TRANS	Depression_iPSYCH_2023	DECODE_Specific	+,NA		0.46821	0.46821	DECODE	DECODE	1.57792	3188.98	BIP	PRXL2A	Proteiome	BLOOD	SMR	eQTLGen	SMR	0.0418279	0.0257747	0.104626		37415601	10.3389/fgene.2023.1191264	Gedik et all Front Genet	BLOOD
PRXL2A	Q9BRX8	28651	TRANS	Depression_iPSYCH_2023	DECODE_Specific	+,NA		0.46821	0.46821	DECODE	DECODE	1.57792	3188.98	MDD	PRXL2A	Proteiome	BLOOD	SMR	deCODE	SMR	-0.00323276	0.0474146	0.945642		37415601	10.3389/fgene.2023.1191264	Gedik et all Front Genet	BLOOD
PRXL2A	Q9BRX8	28651	TRANS	Depression_iPSYCH_2023	DECODE_Specific	+,NA		0.46821	0.46821	DECODE	DECODE	1.57792	3188.98	BIP	PRXL2A	Proteiome	BLOOD	SMR	deCODE	SMR	-0.1563	0.107502	0.145966		37415601	10.3389/fgene.2023.1191264	Gedik et all Front Genet	BLOOD
PRXL2A	Q9BRX8	28651	TRANS	PGC3_SCZ_NoUKB	DECODE_Specific	+,NA		0.307489	0.307489	DECODE	DECODE	0.769683	2094.31	SCZ_PGC3	PRXL2A	Transcriptome	DLPFC	MR	CMC+GTEX	MendelianRandomization			0.000216983		35460606	10.1016/j.ajhg.2022.04.004	Jiang eet all Am J Hum Genet	BRAIN
PRXL2A	Q9BRX8	28651	TRANS	PGC3_SCZ_NoUKB	DECODE_Specific	+,NA		0.307489	0.307489	DECODE	DECODE	0.769683	2094.31	SCZ_PGC3	PRXL2A	Transcriptome	DLPFC	MR	CMC+GTEX	MendelianRandomization			0.000130053		35460606	10.1016/j.ajhg.2022.04.004	Jiang eet all Am J Hum Genet	BRAIN
PRXL2A	Q9BRX8	28651	TRANS	PGC3_SCZ_NoUKB	DECODE_Specific	+,NA		0.307489	0.307489	DECODE	DECODE	0.769683	2094.31	SCZ_PGC3	PRXL2A	Transcriptome	DLPFC	MR	CMC+GTEX	MendelianRandomization			3.70148e-13		35460606	10.1016/j.ajhg.2022.04.004	Jiang eet all Am J Hum Genet	BRAIN
PRXL2A	Q9BRX8	28651	TRANS	PGC3_SCZ_NoUKB	DECODE_Specific	+,NA		0.307489	0.307489	DECODE	DECODE	0.769683	2094.31	SCZ_PGC3	PRXL2A	Transcriptome	DLPFC	MR	CMC+GTEX	EMIC			0.302016		35460606	10.1016/j.ajhg.2022.04.004	Jiang eet all Am J Hum Genet	BRAIN
PRXL2A	Q9BRX8	28651	TRANS	PGC3_SCZ_NoUKB	DECODE_Specific	+,NA		0.307489	0.307489	DECODE	DECODE	0.769683	2094.31	BIP_2019_Stahl_etall	PRXL2A	Transcriptome	DLPFC	MR	CMC+GTEX	MendelianRandomization			0.1247		35460606	10.1016/j.ajhg.2022.04.004	Jiang eet all Am J Hum Genet	BRAIN
PRXL2A	Q9BRX8	28651	TRANS	PGC3_SCZ_NoUKB	DECODE_Specific	+,NA		0.307489	0.307489	DECODE	DECODE	0.769683	2094.31	BIP_2019_Stahl_etall	PRXL2A	Transcriptome	DLPFC	MR	CMC+GTEX	MendelianRandomization			0.137394		35460606	10.1016/j.ajhg.2022.04.004	Jiang eet all Am J Hum Genet	BRAIN
PRXL2A	Q9BRX8	28651	TRANS	PGC3_SCZ_NoUKB	DECODE_Specific	+,NA		0.307489	0.307489	DECODE	DECODE	0.769683	2094.31	BIP_2019_Stahl_etall	PRXL2A	Transcriptome	DLPFC	MR	CMC+GTEX	MendelianRandomization			0.942555		35460606	10.1016/j.ajhg.2022.04.004	Jiang eet all Am J Hum Genet	BRAIN
PRXL2A	Q9BRX8	28651	TRANS	PGC3_SCZ_NoUKB	DECODE_Specific	+,NA		0.307489	0.307489	DECODE	DECODE	0.769683	2094.31	BIP_2019_Stahl_etall	PRXL2A	Transcriptome	DLPFC	MR	CMC+GTEX	EMIC			0.374828		35460606	10.1016/j.ajhg.2022.04.004	Jiang eet all Am J Hum Genet	BRAIN
PRXL2A	Q9BRX8	28651	TRANS	PGC3_SCZ_NoUKB	DECODE_Specific	+,NA		0.307489	0.307489	DECODE	DECODE	0.769683	2094.31	SCZ_PGC3	PRXL2A	Transcriptome	DLPFC	SMR	CMC+GTEX	SMR	-0.0167763	0.0178954	0.348519		35460606	10.1016/j.ajhg.2022.04.004	Jiang eet all Am J Hum Genet	BRAIN
PRXL2A	Q9BRX8	28651	TRANS	PGC3_SCZ_NoUKB	DECODE_Specific	+,NA		0.307489	0.307489	DECODE	DECODE	0.769683	2094.31	SCZ_PGC3	PRXL2A	Transcriptome_Transcriptlvel	DLPFC	SMR	CMC+GTEX	SMR	-0.0210404	0.0256894	0.412771		35460606	10.1016/j.ajhg.2022.04.004	Jiang eet all Am J Hum Genet	BRAIN
PRXL2A	Q9BRX8	28651	TRANS	PGC3_SCZ_NoUKB	DECODE_Specific	+,NA		0.307489	0.307489	DECODE	DECODE	0.769683	2094.31	SCZ_PGC3	PRXL2A	Transcriptome_Transcriptlvel	DLPFC	SMR	CMC+GTEX	SMR	-0.0019067	0.0239801	0.936625		35460606	10.1016/j.ajhg.2022.04.004	Jiang eet all Am J Hum Genet	BRAIN
PRXL2A	Q9BRX8	28651	TRANS	PGC3_SCZ_NoUKB	DECODE_Specific	+,NA		0.307489	0.307489	DECODE	DECODE	0.769683	2094.31	SCZ_PGC3	PRXL2A	Transcriptome_Transcriptlvel	DLPFC	SMR	CMC+GTEX	SMR	0.00107965	0.018791	0.954182		35460606	10.1016/j.ajhg.2022.04.004	Jiang eet all Am J Hum Genet	BRAIN
PRXL2A	Q9BRX8	28651	TRANS	PGC3_SCZ_NoUKB	DECODE_Specific	+,NA		0.307489	0.307489	DECODE	DECODE	0.769683	2094.31	MDD	PRXL2A	Proteiome	BRAIN	SMR	BrainMeta	SMR	0.00335949	0.0109777	0.759582		37415601	10.3389/fgene.2023.1191264	Gedik et all Front Genet	BRAIN
PRXL2A	Q9BRX8	28651	TRANS	PGC3_SCZ_NoUKB	DECODE_Specific	+,NA		0.307489	0.307489	DECODE	DECODE	0.769683	2094.31	BIP	PRXL2A	Proteiome	BRAIN	SMR	BrainMeta	SMR	-0.000896043	0.0235165	0.969606		37415601	10.3389/fgene.2023.1191264	Gedik et all Front Genet	BRAIN
PRXL2A	Q9BRX8	28651	TRANS	PGC3_SCZ_NoUKB	DECODE_Specific	+,NA		0.307489	0.307489	DECODE	DECODE	0.769683	2094.31	SCZ	PRXL2A	Proteiome	BRAIN	SMR	BrainMeta	SMR	-0.0224389	0.0213534	0.293334		37415601	10.3389/fgene.2023.1191264	Gedik et all Front Genet	BRAIN
PRXL2A	Q9BRX8	28651	TRANS	PGC3_SCZ_NoUKB	DECODE_Specific	+,NA		0.307489	0.307489	DECODE	DECODE	0.769683	2094.31	MDD	PRXL2A	Proteiome	BLOOD	SMR	eQTLGen	SMR	0.000553884	0.0119085	0.962902		37415601	10.3389/fgene.2023.1191264	Gedik et all Front Genet	BLOOD
PRXL2A	Q9BRX8	28651	TRANS	PGC3_SCZ_NoUKB	DECODE_Specific	+,NA		0.307489	0.307489	DECODE	DECODE	0.769683	2094.31	BIP	PRXL2A	Proteiome	BLOOD	SMR	eQTLGen	SMR	0.0418279	0.0257747	0.104626		37415601	10.3389/fgene.2023.1191264	Gedik et all Front Genet	BLOOD
PRXL2A	Q9BRX8	28651	TRANS	PGC3_SCZ_NoUKB	DECODE_Specific	+,NA		0.307489	0.307489	DECODE	DECODE	0.769683	2094.31	MDD	PRXL2A	Proteiome	BLOOD	SMR	deCODE	SMR	-0.00323276	0.0474146	0.945642		37415601	10.3389/fgene.2023.1191264	Gedik et all Front Genet	BLOOD
PRXL2A	Q9BRX8	28651	TRANS	PGC3_SCZ_NoUKB	DECODE_Specific	+,NA		0.307489	0.307489	DECODE	DECODE	0.769683	2094.31	BIP	PRXL2A	Proteiome	BLOOD	SMR	deCODE	SMR	-0.1563	0.107502	0.145966		37415601	10.3389/fgene.2023.1191264	Gedik et all Front Genet	BLOOD
PSAP	P07602	9498	CIS	Cognition_Meta	BOTH	-,-	0.000393813	0.000393813	0.027964	metap	UKBB_PPP	0.0230011	1.47207	SCZ	PSAP	Proteome	PLASMA	MR	deCODE	TwoSampleMR	-0.0153971	0.0289696	0.595076		37085628	10.1007/s00439-023-02562-0	Dang et al Human Genetics	BLOOD
PSAP	P07602	9498	CIS	Cognition_Meta	BOTH	-,-	0.000393813	0.000393813	0.027964	metap	UKBB_PPP	0.0230011	1.47207	BIP	PSAP	Proteome	PLASMA	MR	deCODE	TwoSampleMR	0.0209157	0.0341034	0.539677		37085628	10.1007/s00439-023-02562-0	Dang et al Human Genetics	BLOOD
PSAP	P07602	9498	CIS	Cognition_Meta	BOTH	-,-	0.000393813	0.000393813	0.027964	metap	UKBB_PPP	0.0230011	1.47207	MDD	PSAP	Proteome	PLASMA	MR	deCODE	TwoSampleMR	0.0253902	0.0129176	0.04935		37085628	10.1007/s00439-023-02562-0	Dang et al Human Genetics	BLOOD
PSAP	P07602	9498	CIS	Cognition_Meta	BOTH	-,-	0.000393813	0.000393813	0.027964	metap	UKBB_PPP	0.0230011	1.47207	Bipolar disorder	PSAP	Proteome	PLASMA	MR	AGES	TwoSampleMR	0.0200368	0.0174475	0.250802		36280454	https://doi.org/10.1016/j.biopsych.2022.08.015	Lu et al Biol Psychiatry	BLOOD
PSAP	P07602	9498	CIS	Cognition_Meta	BOTH	-,-	0.000393813	0.000393813	0.027964	metap	UKBB_PPP	0.0230011	1.47207	Bipolar disorder	PSAP	Proteome	PLASMA	MR	FENLAND	TwoSampleMR	0.0294844	0.0169863	0.0826021		36280454	https://doi.org/10.1016/j.biopsych.2022.08.015	Lu et al Biol Psychiatry	BLOOD
PSAP	P07602	9498	CIS	Cognition_Meta	BOTH	-,-	0.000393813	0.000393813	0.027964	metap	UKBB_PPP	0.0230011	1.47207	Major depressive disorder	PSAP	Proteome	PLASMA	MR	AGES	TwoSampleMR	0.0221325	0.00807754	0.00614392		36280454	https://doi.org/10.1016/j.biopsych.2022.08.015	Lu et al Biol Psychiatry	BLOOD
PSAP	P07602	9498	CIS	Cognition_Meta	BOTH	-,-	0.000393813	0.000393813	0.027964	metap	UKBB_PPP	0.0230011	1.47207	Major depressive disorder	PSAP	Proteome	PLASMA	MR	FENLAND	TwoSampleMR	0.0288956	0.00777919	0.000203621		36280454	https://doi.org/10.1016/j.biopsych.2022.08.015	Lu et al Biol Psychiatry	BLOOD
PSAP	P07602	9498	CIS	Cognition_Meta	BOTH	-,-	0.000393813	0.000393813	0.027964	metap	UKBB_PPP	0.0230011	1.47207	Schizophrenia	PSAP	Proteome	PLASMA	MR	AGES	TwoSampleMR	0.0053385	0.0140549	0.704071		36280454	https://doi.org/10.1016/j.biopsych.2022.08.015	Lu et al Biol Psychiatry	BLOOD
PSAP	P07602	9498	CIS	Cognition_Meta	BOTH	-,-	0.000393813	0.000393813	0.027964	metap	UKBB_PPP	0.0230011	1.47207	Schizophrenia	PSAP	Proteome	PLASMA	MR	FENLAND	TwoSampleMR	0.0113698	0.0139952	0.416559		36280454	https://doi.org/10.1016/j.biopsych.2022.08.015	Lu et al Biol Psychiatry	BLOOD
PSAP	P07602	9498	CIS	Cognition_Meta	BOTH	-,-	0.000393813	0.000393813	0.027964	metap	UKBB_PPP	0.0230011	1.47207	Deepression_Wray_tall	PSAP	Transcriptome	BRAIN DLPFC	MR	PsychENCODE	TwoSampleMR	0.04	0.02	0.0705		35296807	10.1038/s41380-022-01507-9	Deng et all Mol Psychiatry	BRAIN
PSAP	P07602	9498	CIS	Cognition_Meta	BOTH	-,-	0.000393813	0.000393813	0.027964	metap	UKBB_PPP	0.0230011	1.47207	Deepression_Wray_tall	PSAP	Proteiome	BLOOD	MR	AGES	TwoSampleMR	0.02	0.01	0.00614		35296807	10.1038/s41380-022-01507-9	Deng et all Mol Psychiatry	BLOOD
PSAP	P07602	9498	CIS	Cognition_Meta	BOTH	-,-	0.000393813	0.000393813	0.027964	metap	UKBB_PPP	0.0230011	1.47207	SCZ_PGC3	PSAP	Transcriptome	DLPFC	SMR	CMC+GTEX	SMR	0.0140505	0.0348167	0.686539		35460606	10.1016/j.ajhg.2022.04.004	Jiang eet all Am J Hum Genet	BRAIN
PSAP	P07602	9498	CIS	Cognition_Meta	BOTH	-,-	0.000393813	0.000393813	0.027964	metap	UKBB_PPP	0.0230011	1.47207	SCZ_PGC3	PSAP	Transcriptome_Transcriptlvel	DLPFC	SMR	CMC+GTEX	SMR	-0.0268924	0.0371379	0.46899		35460606	10.1016/j.ajhg.2022.04.004	Jiang eet all Am J Hum Genet	BRAIN
PSAP	P07602	9498	CIS	Cognition_Meta	BOTH	-,-	0.000393813	0.000393813	0.027964	metap	UKBB_PPP	0.0230011	1.47207	SCZ.Clozuk.2018	PSAP	Transcriptome	BRAIN	SMR	PsychENCODE	SMR	-0.0276703	0.045056	0.539		30545856	10.1126/science.aat8127	Gandal et all science	BRAIN
PSAP	P07602	9498	CIS	Cognition_Meta	BOTH	-,-	0.000393813	0.000393813	0.027964	metap	UKBB_PPP	0.0230011	1.47207	BD.PGC.ruderferCell2018	PSAP	Transcriptome	BRAIN	SMR	PsychENCODE	SMR	-0.0362845	0.0703455	0.605991		30545856	10.1126/science.aat8127	Gandal et all science	BRAIN
PSAP	P07602	9498	CIS	Cognition_Meta	BOTH	-,-	0.000393813	0.000393813	0.027964	metap	UKBB_PPP	0.0230011	1.47207	SCZ	PSAP	Proteiome	BLOOD	SMR	eQTLGen	SMR	-0.0911265	0.0515637	0.0771844		37415601	10.3389/fgene.2023.1191264	Gedik et all Front Genet	BLOOD
PSAP	P07602	9498	CIS	Cognition_Meta	BOTH	-,-	0.000393813	0.000393813	0.027964	metap	UKBB_PPP	0.0230011	1.47207	MDD	PSAP	Proteiome	BRAIN	SMR	BrainMeta	SMR	0.0470447	0.0252097	0.0620221		37415601	10.3389/fgene.2023.1191264	Gedik et all Front Genet	BRAIN
PSAP	P07602	9498	CIS	Cognition_Meta	BOTH	-,-	0.000393813	0.000393813	0.027964	metap	UKBB_PPP	0.0230011	1.47207	BIP	PSAP	Proteiome	BRAIN	SMR	BrainMeta	SMR	0.0203734	0.0528964	0.700121		37415601	10.3389/fgene.2023.1191264	Gedik et all Front Genet	BRAIN
PSAP	P07602	9498	CIS	Cognition_Meta	BOTH	-,-	0.000393813	0.000393813	0.027964	metap	UKBB_PPP	0.0230011	1.47207	SCZ	PSAP	Proteiome	BRAIN	SMR	BrainMeta	SMR	-0.0917454	0.0458309	0.0453038		37415601	10.3389/fgene.2023.1191264	Gedik et all Front Genet	BRAIN
PSAP	P07602	9498	CIS	Cognition_Meta	BOTH	-,-	0.000393813	0.000393813	0.027964	metap	UKBB_PPP	0.0230011	1.47207	MDD	PSAP	Proteiome	BLOOD	SMR	eQTLGen	SMR	0.039667	0.033517	0.236616		37415601	10.3389/fgene.2023.1191264	Gedik et all Front Genet	BLOOD
PSAP	P07602	9498	CIS	Cognition_Meta	BOTH	-,-	0.000393813	0.000393813	0.027964	metap	UKBB_PPP	0.0230011	1.47207	BIP	PSAP	Proteiome	BLOOD	SMR	eQTLGen	SMR	-0.0606019	0.072745	0.404803		37415601	10.3389/fgene.2023.1191264	Gedik et all Front Genet	BLOOD
PSAP	P07602	9498	CIS	Cognition_Meta	BOTH	-,-	0.000393813	0.000393813	0.027964	metap	UKBB_PPP	0.0230011	1.47207	SCZ	PSAP	Proteiome	BLOOD	SMR	deCODE	SMR	-0.022685	0.0300773	0.450715		37415601	10.3389/fgene.2023.1191264	Gedik et all Front Genet	BLOOD
PSAP	P07602	9498	CIS	Cognition_Meta	BOTH	-,-	0.000393813	0.000393813	0.027964	metap	UKBB_PPP	0.0230011	1.47207	MDD	PSAP	Proteiome	BLOOD	SMR	deCODE	SMR	0.029703	0.0157933	0.0600084		37415601	10.3389/fgene.2023.1191264	Gedik et all Front Genet	BLOOD
PSAP	P07602	9498	CIS	Cognition_Meta	BOTH	-,-	0.000393813	0.000393813	0.027964	metap	UKBB_PPP	0.0230011	1.47207	BIP	PSAP	Proteiome	BLOOD	SMR	deCODE	SMR	0.0209157	0.0341092	0.539745		37415601	10.3389/fgene.2023.1191264	Gedik et all Front Genet	BLOOD
PSAP	P07602	9498	CIS	Cognition_Meta	BOTH	-,-	0.000393813	0.000393813	0.027964	metap	UKBB_PPP	0.0230011	1.47207	SCZ.Clozuk.2018	PSAP	Transcriptome	BRAIN	TWAS	PsychENCODE	FUSION	-0.4108		0.681		30545856	10.1126/science.aat8127	Gandal et all science	BRAIN
PSAP	P07602	9498	CIS	Cognition_Meta	BOTH	-,-	0.000393813	0.000393813	0.027964	metap	UKBB_PPP	0.0230011	1.47207	BD.PGC.ruderferCell2018	PSAP	Transcriptome	BRAIN	TWAS	PsychENCODE	FUSION	-0.946497		0.344		30545856	10.1126/science.aat8127	Gandal et all science	BRAIN
PSAP	P07602	9498	CIS	PGC3_SCZ_NoUKB	BOTH	-,-	0.0785927	0.059772	0.253335	DECODE	UKBB_PPP	0.457844	223.428	SCZ	PSAP	Proteome	PLASMA	MR	deCODE	TwoSampleMR	-0.0153971	0.0289696	0.595076		37085628	10.1007/s00439-023-02562-0	Dang et al Human Genetics	BLOOD
PSAP	P07602	9498	CIS	PGC3_SCZ_NoUKB	BOTH	-,-	0.0785927	0.059772	0.253335	DECODE	UKBB_PPP	0.457844	223.428	BIP	PSAP	Proteome	PLASMA	MR	deCODE	TwoSampleMR	0.0209157	0.0341034	0.539677		37085628	10.1007/s00439-023-02562-0	Dang et al Human Genetics	BLOOD
PSAP	P07602	9498	CIS	PGC3_SCZ_NoUKB	BOTH	-,-	0.0785927	0.059772	0.253335	DECODE	UKBB_PPP	0.457844	223.428	MDD	PSAP	Proteome	PLASMA	MR	deCODE	TwoSampleMR	0.0253902	0.0129176	0.04935		37085628	10.1007/s00439-023-02562-0	Dang et al Human Genetics	BLOOD
PSAP	P07602	9498	CIS	PGC3_SCZ_NoUKB	BOTH	-,-	0.0785927	0.059772	0.253335	DECODE	UKBB_PPP	0.457844	223.428	Bipolar disorder	PSAP	Proteome	PLASMA	MR	AGES	TwoSampleMR	0.0200368	0.0174475	0.250802		36280454	https://doi.org/10.1016/j.biopsych.2022.08.015	Lu et al Biol Psychiatry	BLOOD
PSAP	P07602	9498	CIS	PGC3_SCZ_NoUKB	BOTH	-,-	0.0785927	0.059772	0.253335	DECODE	UKBB_PPP	0.457844	223.428	Bipolar disorder	PSAP	Proteome	PLASMA	MR	FENLAND	TwoSampleMR	0.0294844	0.0169863	0.0826021		36280454	https://doi.org/10.1016/j.biopsych.2022.08.015	Lu et al Biol Psychiatry	BLOOD
PSAP	P07602	9498	CIS	PGC3_SCZ_NoUKB	BOTH	-,-	0.0785927	0.059772	0.253335	DECODE	UKBB_PPP	0.457844	223.428	Major depressive disorder	PSAP	Proteome	PLASMA	MR	AGES	TwoSampleMR	0.0221325	0.00807754	0.00614392		36280454	https://doi.org/10.1016/j.biopsych.2022.08.015	Lu et al Biol Psychiatry	BLOOD
PSAP	P07602	9498	CIS	PGC3_SCZ_NoUKB	BOTH	-,-	0.0785927	0.059772	0.253335	DECODE	UKBB_PPP	0.457844	223.428	Major depressive disorder	PSAP	Proteome	PLASMA	MR	FENLAND	TwoSampleMR	0.0288956	0.00777919	0.000203621		36280454	https://doi.org/10.1016/j.biopsych.2022.08.015	Lu et al Biol Psychiatry	BLOOD
PSAP	P07602	9498	CIS	PGC3_SCZ_NoUKB	BOTH	-,-	0.0785927	0.059772	0.253335	DECODE	UKBB_PPP	0.457844	223.428	Schizophrenia	PSAP	Proteome	PLASMA	MR	AGES	TwoSampleMR	0.0053385	0.0140549	0.704071		36280454	https://doi.org/10.1016/j.biopsych.2022.08.015	Lu et al Biol Psychiatry	BLOOD
PSAP	P07602	9498	CIS	PGC3_SCZ_NoUKB	BOTH	-,-	0.0785927	0.059772	0.253335	DECODE	UKBB_PPP	0.457844	223.428	Schizophrenia	PSAP	Proteome	PLASMA	MR	FENLAND	TwoSampleMR	0.0113698	0.0139952	0.416559		36280454	https://doi.org/10.1016/j.biopsych.2022.08.015	Lu et al Biol Psychiatry	BLOOD
PSAP	P07602	9498	CIS	PGC3_SCZ_NoUKB	BOTH	-,-	0.0785927	0.059772	0.253335	DECODE	UKBB_PPP	0.457844	223.428	Deepression_Wray_tall	PSAP	Transcriptome	BRAIN DLPFC	MR	PsychENCODE	TwoSampleMR	0.04	0.02	0.0705		35296807	10.1038/s41380-022-01507-9	Deng et all Mol Psychiatry	BRAIN
PSAP	P07602	9498	CIS	PGC3_SCZ_NoUKB	BOTH	-,-	0.0785927	0.059772	0.253335	DECODE	UKBB_PPP	0.457844	223.428	Deepression_Wray_tall	PSAP	Proteiome	BLOOD	MR	AGES	TwoSampleMR	0.02	0.01	0.00614		35296807	10.1038/s41380-022-01507-9	Deng et all Mol Psychiatry	BLOOD
PSAP	P07602	9498	CIS	PGC3_SCZ_NoUKB	BOTH	-,-	0.0785927	0.059772	0.253335	DECODE	UKBB_PPP	0.457844	223.428	SCZ_PGC3	PSAP	Transcriptome	DLPFC	SMR	CMC+GTEX	SMR	0.0140505	0.0348167	0.686539		35460606	10.1016/j.ajhg.2022.04.004	Jiang eet all Am J Hum Genet	BRAIN
PSAP	P07602	9498	CIS	PGC3_SCZ_NoUKB	BOTH	-,-	0.0785927	0.059772	0.253335	DECODE	UKBB_PPP	0.457844	223.428	SCZ_PGC3	PSAP	Transcriptome_Transcriptlvel	DLPFC	SMR	CMC+GTEX	SMR	-0.0268924	0.0371379	0.46899		35460606	10.1016/j.ajhg.2022.04.004	Jiang eet all Am J Hum Genet	BRAIN
PSAP	P07602	9498	CIS	PGC3_SCZ_NoUKB	BOTH	-,-	0.0785927	0.059772	0.253335	DECODE	UKBB_PPP	0.457844	223.428	SCZ.Clozuk.2018	PSAP	Transcriptome	BRAIN	SMR	PsychENCODE	SMR	-0.0276703	0.045056	0.539		30545856	10.1126/science.aat8127	Gandal et all science	BRAIN
PSAP	P07602	9498	CIS	PGC3_SCZ_NoUKB	BOTH	-,-	0.0785927	0.059772	0.253335	DECODE	UKBB_PPP	0.457844	223.428	BD.PGC.ruderferCell2018	PSAP	Transcriptome	BRAIN	SMR	PsychENCODE	SMR	-0.0362845	0.0703455	0.605991		30545856	10.1126/science.aat8127	Gandal et all science	BRAIN
PSAP	P07602	9498	CIS	PGC3_SCZ_NoUKB	BOTH	-,-	0.0785927	0.059772	0.253335	DECODE	UKBB_PPP	0.457844	223.428	SCZ	PSAP	Proteiome	BLOOD	SMR	eQTLGen	SMR	-0.0911265	0.0515637	0.0771844		37415601	10.3389/fgene.2023.1191264	Gedik et all Front Genet	BLOOD
PSAP	P07602	9498	CIS	PGC3_SCZ_NoUKB	BOTH	-,-	0.0785927	0.059772	0.253335	DECODE	UKBB_PPP	0.457844	223.428	MDD	PSAP	Proteiome	BRAIN	SMR	BrainMeta	SMR	0.0470447	0.0252097	0.0620221		37415601	10.3389/fgene.2023.1191264	Gedik et all Front Genet	BRAIN
PSAP	P07602	9498	CIS	PGC3_SCZ_NoUKB	BOTH	-,-	0.0785927	0.059772	0.253335	DECODE	UKBB_PPP	0.457844	223.428	BIP	PSAP	Proteiome	BRAIN	SMR	BrainMeta	SMR	0.0203734	0.0528964	0.700121		37415601	10.3389/fgene.2023.1191264	Gedik et all Front Genet	BRAIN
PSAP	P07602	9498	CIS	PGC3_SCZ_NoUKB	BOTH	-,-	0.0785927	0.059772	0.253335	DECODE	UKBB_PPP	0.457844	223.428	SCZ	PSAP	Proteiome	BRAIN	SMR	BrainMeta	SMR	-0.0917454	0.0458309	0.0453038		37415601	10.3389/fgene.2023.1191264	Gedik et all Front Genet	BRAIN
PSAP	P07602	9498	CIS	PGC3_SCZ_NoUKB	BOTH	-,-	0.0785927	0.059772	0.253335	DECODE	UKBB_PPP	0.457844	223.428	MDD	PSAP	Proteiome	BLOOD	SMR	eQTLGen	SMR	0.039667	0.033517	0.236616		37415601	10.3389/fgene.2023.1191264	Gedik et all Front Genet	BLOOD
PSAP	P07602	9498	CIS	PGC3_SCZ_NoUKB	BOTH	-,-	0.0785927	0.059772	0.253335	DECODE	UKBB_PPP	0.457844	223.428	BIP	PSAP	Proteiome	BLOOD	SMR	eQTLGen	SMR	-0.0606019	0.072745	0.404803		37415601	10.3389/fgene.2023.1191264	Gedik et all Front Genet	BLOOD
PSAP	P07602	9498	CIS	PGC3_SCZ_NoUKB	BOTH	-,-	0.0785927	0.059772	0.253335	DECODE	UKBB_PPP	0.457844	223.428	SCZ	PSAP	Proteiome	BLOOD	SMR	deCODE	SMR	-0.022685	0.0300773	0.450715		37415601	10.3389/fgene.2023.1191264	Gedik et all Front Genet	BLOOD
PSAP	P07602	9498	CIS	PGC3_SCZ_NoUKB	BOTH	-,-	0.0785927	0.059772	0.253335	DECODE	UKBB_PPP	0.457844	223.428	MDD	PSAP	Proteiome	BLOOD	SMR	deCODE	SMR	0.029703	0.0157933	0.0600084		37415601	10.3389/fgene.2023.1191264	Gedik et all Front Genet	BLOOD
PSAP	P07602	9498	CIS	PGC3_SCZ_NoUKB	BOTH	-,-	0.0785927	0.059772	0.253335	DECODE	UKBB_PPP	0.457844	223.428	BIP	PSAP	Proteiome	BLOOD	SMR	deCODE	SMR	0.0209157	0.0341092	0.539745		37415601	10.3389/fgene.2023.1191264	Gedik et all Front Genet	BLOOD
PSAP	P07602	9498	CIS	PGC3_SCZ_NoUKB	BOTH	-,-	0.0785927	0.059772	0.253335	DECODE	UKBB_PPP	0.457844	223.428	SCZ.Clozuk.2018	PSAP	Transcriptome	BRAIN	TWAS	PsychENCODE	FUSION	-0.4108		0.681		30545856	10.1126/science.aat8127	Gandal et all science	BRAIN
PSAP	P07602	9498	CIS	PGC3_SCZ_NoUKB	BOTH	-,-	0.0785927	0.059772	0.253335	DECODE	UKBB_PPP	0.457844	223.428	BD.PGC.ruderferCell2018	PSAP	Transcriptome	BRAIN	TWAS	PsychENCODE	FUSION	-0.946497		0.344		30545856	10.1126/science.aat8127	Gandal et all science	BRAIN
PSAP	P07602	9498	CIS	BIP_PGC3_noukb	BOTH	+,+	0.394595	0.158842	0.81647	DECODE	UKBB_PPP	0.746856	593.751	SCZ	PSAP	Proteome	PLASMA	MR	deCODE	TwoSampleMR	-0.0153971	0.0289696	0.595076		37085628	10.1007/s00439-023-02562-0	Dang et al Human Genetics	BLOOD
PSAP	P07602	9498	CIS	BIP_PGC3_noukb	BOTH	+,+	0.394595	0.158842	0.81647	DECODE	UKBB_PPP	0.746856	593.751	BIP	PSAP	Proteome	PLASMA	MR	deCODE	TwoSampleMR	0.0209157	0.0341034	0.539677		37085628	10.1007/s00439-023-02562-0	Dang et al Human Genetics	BLOOD
PSAP	P07602	9498	CIS	BIP_PGC3_noukb	BOTH	+,+	0.394595	0.158842	0.81647	DECODE	UKBB_PPP	0.746856	593.751	MDD	PSAP	Proteome	PLASMA	MR	deCODE	TwoSampleMR	0.0253902	0.0129176	0.04935		37085628	10.1007/s00439-023-02562-0	Dang et al Human Genetics	BLOOD
PSAP	P07602	9498	CIS	BIP_PGC3_noukb	BOTH	+,+	0.394595	0.158842	0.81647	DECODE	UKBB_PPP	0.746856	593.751	Bipolar disorder	PSAP	Proteome	PLASMA	MR	AGES	TwoSampleMR	0.0200368	0.0174475	0.250802		36280454	https://doi.org/10.1016/j.biopsych.2022.08.015	Lu et al Biol Psychiatry	BLOOD
PSAP	P07602	9498	CIS	BIP_PGC3_noukb	BOTH	+,+	0.394595	0.158842	0.81647	DECODE	UKBB_PPP	0.746856	593.751	Bipolar disorder	PSAP	Proteome	PLASMA	MR	FENLAND	TwoSampleMR	0.0294844	0.0169863	0.0826021		36280454	https://doi.org/10.1016/j.biopsych.2022.08.015	Lu et al Biol Psychiatry	BLOOD
PSAP	P07602	9498	CIS	BIP_PGC3_noukb	BOTH	+,+	0.394595	0.158842	0.81647	DECODE	UKBB_PPP	0.746856	593.751	Major depressive disorder	PSAP	Proteome	PLASMA	MR	AGES	TwoSampleMR	0.0221325	0.00807754	0.00614392		36280454	https://doi.org/10.1016/j.biopsych.2022.08.015	Lu et al Biol Psychiatry	BLOOD
PSAP	P07602	9498	CIS	BIP_PGC3_noukb	BOTH	+,+	0.394595	0.158842	0.81647	DECODE	UKBB_PPP	0.746856	593.751	Major depressive disorder	PSAP	Proteome	PLASMA	MR	FENLAND	TwoSampleMR	0.0288956	0.00777919	0.000203621		36280454	https://doi.org/10.1016/j.biopsych.2022.08.015	Lu et al Biol Psychiatry	BLOOD
PSAP	P07602	9498	CIS	BIP_PGC3_noukb	BOTH	+,+	0.394595	0.158842	0.81647	DECODE	UKBB_PPP	0.746856	593.751	Schizophrenia	PSAP	Proteome	PLASMA	MR	AGES	TwoSampleMR	0.0053385	0.0140549	0.704071		36280454	https://doi.org/10.1016/j.biopsych.2022.08.015	Lu et al Biol Psychiatry	BLOOD
PSAP	P07602	9498	CIS	BIP_PGC3_noukb	BOTH	+,+	0.394595	0.158842	0.81647	DECODE	UKBB_PPP	0.746856	593.751	Schizophrenia	PSAP	Proteome	PLASMA	MR	FENLAND	TwoSampleMR	0.0113698	0.0139952	0.416559		36280454	https://doi.org/10.1016/j.biopsych.2022.08.015	Lu et al Biol Psychiatry	BLOOD
PSAP	P07602	9498	CIS	BIP_PGC3_noukb	BOTH	+,+	0.394595	0.158842	0.81647	DECODE	UKBB_PPP	0.746856	593.751	Deepression_Wray_tall	PSAP	Transcriptome	BRAIN DLPFC	MR	PsychENCODE	TwoSampleMR	0.04	0.02	0.0705		35296807	10.1038/s41380-022-01507-9	Deng et all Mol Psychiatry	BRAIN
PSAP	P07602	9498	CIS	BIP_PGC3_noukb	BOTH	+,+	0.394595	0.158842	0.81647	DECODE	UKBB_PPP	0.746856	593.751	Deepression_Wray_tall	PSAP	Proteiome	BLOOD	MR	AGES	TwoSampleMR	0.02	0.01	0.00614		35296807	10.1038/s41380-022-01507-9	Deng et all Mol Psychiatry	BLOOD
PSAP	P07602	9498	CIS	BIP_PGC3_noukb	BOTH	+,+	0.394595	0.158842	0.81647	DECODE	UKBB_PPP	0.746856	593.751	SCZ_PGC3	PSAP	Transcriptome	DLPFC	SMR	CMC+GTEX	SMR	0.0140505	0.0348167	0.686539		35460606	10.1016/j.ajhg.2022.04.004	Jiang eet all Am J Hum Genet	BRAIN
PSAP	P07602	9498	CIS	BIP_PGC3_noukb	BOTH	+,+	0.394595	0.158842	0.81647	DECODE	UKBB_PPP	0.746856	593.751	SCZ_PGC3	PSAP	Transcriptome_Transcriptlvel	DLPFC	SMR	CMC+GTEX	SMR	-0.0268924	0.0371379	0.46899		35460606	10.1016/j.ajhg.2022.04.004	Jiang eet all Am J Hum Genet	BRAIN
PSAP	P07602	9498	CIS	BIP_PGC3_noukb	BOTH	+,+	0.394595	0.158842	0.81647	DECODE	UKBB_PPP	0.746856	593.751	SCZ.Clozuk.2018	PSAP	Transcriptome	BRAIN	SMR	PsychENCODE	SMR	-0.0276703	0.045056	0.539		30545856	10.1126/science.aat8127	Gandal et all science	BRAIN
PSAP	P07602	9498	CIS	BIP_PGC3_noukb	BOTH	+,+	0.394595	0.158842	0.81647	DECODE	UKBB_PPP	0.746856	593.751	BD.PGC.ruderferCell2018	PSAP	Transcriptome	BRAIN	SMR	PsychENCODE	SMR	-0.0362845	0.0703455	0.605991		30545856	10.1126/science.aat8127	Gandal et all science	BRAIN
PSAP	P07602	9498	CIS	BIP_PGC3_noukb	BOTH	+,+	0.394595	0.158842	0.81647	DECODE	UKBB_PPP	0.746856	593.751	SCZ	PSAP	Proteiome	BLOOD	SMR	eQTLGen	SMR	-0.0911265	0.0515637	0.0771844		37415601	10.3389/fgene.2023.1191264	Gedik et all Front Genet	BLOOD
PSAP	P07602	9498	CIS	BIP_PGC3_noukb	BOTH	+,+	0.394595	0.158842	0.81647	DECODE	UKBB_PPP	0.746856	593.751	MDD	PSAP	Proteiome	BRAIN	SMR	BrainMeta	SMR	0.0470447	0.0252097	0.0620221		37415601	10.3389/fgene.2023.1191264	Gedik et all Front Genet	BRAIN
PSAP	P07602	9498	CIS	BIP_PGC3_noukb	BOTH	+,+	0.394595	0.158842	0.81647	DECODE	UKBB_PPP	0.746856	593.751	BIP	PSAP	Proteiome	BRAIN	SMR	BrainMeta	SMR	0.0203734	0.0528964	0.700121		37415601	10.3389/fgene.2023.1191264	Gedik et all Front Genet	BRAIN
PSAP	P07602	9498	CIS	BIP_PGC3_noukb	BOTH	+,+	0.394595	0.158842	0.81647	DECODE	UKBB_PPP	0.746856	593.751	SCZ	PSAP	Proteiome	BRAIN	SMR	BrainMeta	SMR	-0.0917454	0.0458309	0.0453038		37415601	10.3389/fgene.2023.1191264	Gedik et all Front Genet	BRAIN
PSAP	P07602	9498	CIS	BIP_PGC3_noukb	BOTH	+,+	0.394595	0.158842	0.81647	DECODE	UKBB_PPP	0.746856	593.751	MDD	PSAP	Proteiome	BLOOD	SMR	eQTLGen	SMR	0.039667	0.033517	0.236616		37415601	10.3389/fgene.2023.1191264	Gedik et all Front Genet	BLOOD
PSAP	P07602	9498	CIS	BIP_PGC3_noukb	BOTH	+,+	0.394595	0.158842	0.81647	DECODE	UKBB_PPP	0.746856	593.751	BIP	PSAP	Proteiome	BLOOD	SMR	eQTLGen	SMR	-0.0606019	0.072745	0.404803		37415601	10.3389/fgene.2023.1191264	Gedik et all Front Genet	BLOOD
PSAP	P07602	9498	CIS	BIP_PGC3_noukb	BOTH	+,+	0.394595	0.158842	0.81647	DECODE	UKBB_PPP	0.746856	593.751	SCZ	PSAP	Proteiome	BLOOD	SMR	deCODE	SMR	-0.022685	0.0300773	0.450715		37415601	10.3389/fgene.2023.1191264	Gedik et all Front Genet	BLOOD
PSAP	P07602	9498	CIS	BIP_PGC3_noukb	BOTH	+,+	0.394595	0.158842	0.81647	DECODE	UKBB_PPP	0.746856	593.751	MDD	PSAP	Proteiome	BLOOD	SMR	deCODE	SMR	0.029703	0.0157933	0.0600084		37415601	10.3389/fgene.2023.1191264	Gedik et all Front Genet	BLOOD
PSAP	P07602	9498	CIS	BIP_PGC3_noukb	BOTH	+,+	0.394595	0.158842	0.81647	DECODE	UKBB_PPP	0.746856	593.751	BIP	PSAP	Proteiome	BLOOD	SMR	deCODE	SMR	0.0209157	0.0341092	0.539745		37415601	10.3389/fgene.2023.1191264	Gedik et all Front Genet	BLOOD
PSAP	P07602	9498	CIS	BIP_PGC3_noukb	BOTH	+,+	0.394595	0.158842	0.81647	DECODE	UKBB_PPP	0.746856	593.751	SCZ.Clozuk.2018	PSAP	Transcriptome	BRAIN	TWAS	PsychENCODE	FUSION	-0.4108		0.681		30545856	10.1126/science.aat8127	Gandal et all science	BRAIN
PSAP	P07602	9498	CIS	BIP_PGC3_noukb	BOTH	+,+	0.394595	0.158842	0.81647	DECODE	UKBB_PPP	0.746856	593.751	BD.PGC.ruderferCell2018	PSAP	Transcriptome	BRAIN	TWAS	PsychENCODE	FUSION	-0.946497		0.344		30545856	10.1126/science.aat8127	Gandal et all science	BRAIN
PSAP	P07602	9498	CIS	Depression_iPSYCH_2023	BOTH	-,-	0.994669	0.927774	0.994669	UKBB_PPP	metap	1.43722	3468.02	SCZ	PSAP	Proteome	PLASMA	MR	deCODE	TwoSampleMR	-0.0153971	0.0289696	0.595076		37085628	10.1007/s00439-023-02562-0	Dang et al Human Genetics	BLOOD
PSAP	P07602	9498	CIS	Depression_iPSYCH_2023	BOTH	-,-	0.994669	0.927774	0.994669	UKBB_PPP	metap	1.43722	3468.02	BIP	PSAP	Proteome	PLASMA	MR	deCODE	TwoSampleMR	0.0209157	0.0341034	0.539677		37085628	10.1007/s00439-023-02562-0	Dang et al Human Genetics	BLOOD
PSAP	P07602	9498	CIS	Depression_iPSYCH_2023	BOTH	-,-	0.994669	0.927774	0.994669	UKBB_PPP	metap	1.43722	3468.02	MDD	PSAP	Proteome	PLASMA	MR	deCODE	TwoSampleMR	0.0253902	0.0129176	0.04935		37085628	10.1007/s00439-023-02562-0	Dang et al Human Genetics	BLOOD
PSAP	P07602	9498	CIS	Depression_iPSYCH_2023	BOTH	-,-	0.994669	0.927774	0.994669	UKBB_PPP	metap	1.43722	3468.02	Bipolar disorder	PSAP	Proteome	PLASMA	MR	AGES	TwoSampleMR	0.0200368	0.0174475	0.250802		36280454	https://doi.org/10.1016/j.biopsych.2022.08.015	Lu et al Biol Psychiatry	BLOOD
PSAP	P07602	9498	CIS	Depression_iPSYCH_2023	BOTH	-,-	0.994669	0.927774	0.994669	UKBB_PPP	metap	1.43722	3468.02	Bipolar disorder	PSAP	Proteome	PLASMA	MR	FENLAND	TwoSampleMR	0.0294844	0.0169863	0.0826021		36280454	https://doi.org/10.1016/j.biopsych.2022.08.015	Lu et al Biol Psychiatry	BLOOD
PSAP	P07602	9498	CIS	Depression_iPSYCH_2023	BOTH	-,-	0.994669	0.927774	0.994669	UKBB_PPP	metap	1.43722	3468.02	Major depressive disorder	PSAP	Proteome	PLASMA	MR	AGES	TwoSampleMR	0.0221325	0.00807754	0.00614392		36280454	https://doi.org/10.1016/j.biopsych.2022.08.015	Lu et al Biol Psychiatry	BLOOD
PSAP	P07602	9498	CIS	Depression_iPSYCH_2023	BOTH	-,-	0.994669	0.927774	0.994669	UKBB_PPP	metap	1.43722	3468.02	Major depressive disorder	PSAP	Proteome	PLASMA	MR	FENLAND	TwoSampleMR	0.0288956	0.00777919	0.000203621		36280454	https://doi.org/10.1016/j.biopsych.2022.08.015	Lu et al Biol Psychiatry	BLOOD
PSAP	P07602	9498	CIS	Depression_iPSYCH_2023	BOTH	-,-	0.994669	0.927774	0.994669	UKBB_PPP	metap	1.43722	3468.02	Schizophrenia	PSAP	Proteome	PLASMA	MR	AGES	TwoSampleMR	0.0053385	0.0140549	0.704071		36280454	https://doi.org/10.1016/j.biopsych.2022.08.015	Lu et al Biol Psychiatry	BLOOD
PSAP	P07602	9498	CIS	Depression_iPSYCH_2023	BOTH	-,-	0.994669	0.927774	0.994669	UKBB_PPP	metap	1.43722	3468.02	Schizophrenia	PSAP	Proteome	PLASMA	MR	FENLAND	TwoSampleMR	0.0113698	0.0139952	0.416559		36280454	https://doi.org/10.1016/j.biopsych.2022.08.015	Lu et al Biol Psychiatry	BLOOD
PSAP	P07602	9498	CIS	Depression_iPSYCH_2023	BOTH	-,-	0.994669	0.927774	0.994669	UKBB_PPP	metap	1.43722	3468.02	Deepression_Wray_tall	PSAP	Transcriptome	BRAIN DLPFC	MR	PsychENCODE	TwoSampleMR	0.04	0.02	0.0705		35296807	10.1038/s41380-022-01507-9	Deng et all Mol Psychiatry	BRAIN
PSAP	P07602	9498	CIS	Depression_iPSYCH_2023	BOTH	-,-	0.994669	0.927774	0.994669	UKBB_PPP	metap	1.43722	3468.02	Deepression_Wray_tall	PSAP	Proteiome	BLOOD	MR	AGES	TwoSampleMR	0.02	0.01	0.00614		35296807	10.1038/s41380-022-01507-9	Deng et all Mol Psychiatry	BLOOD
PSAP	P07602	9498	CIS	Depression_iPSYCH_2023	BOTH	-,-	0.994669	0.927774	0.994669	UKBB_PPP	metap	1.43722	3468.02	SCZ_PGC3	PSAP	Transcriptome	DLPFC	SMR	CMC+GTEX	SMR	0.0140505	0.0348167	0.686539		35460606	10.1016/j.ajhg.2022.04.004	Jiang eet all Am J Hum Genet	BRAIN
PSAP	P07602	9498	CIS	Depression_iPSYCH_2023	BOTH	-,-	0.994669	0.927774	0.994669	UKBB_PPP	metap	1.43722	3468.02	SCZ_PGC3	PSAP	Transcriptome_Transcriptlvel	DLPFC	SMR	CMC+GTEX	SMR	-0.0268924	0.0371379	0.46899		35460606	10.1016/j.ajhg.2022.04.004	Jiang eet all Am J Hum Genet	BRAIN
PSAP	P07602	9498	CIS	Depression_iPSYCH_2023	BOTH	-,-	0.994669	0.927774	0.994669	UKBB_PPP	metap	1.43722	3468.02	SCZ.Clozuk.2018	PSAP	Transcriptome	BRAIN	SMR	PsychENCODE	SMR	-0.0276703	0.045056	0.539		30545856	10.1126/science.aat8127	Gandal et all science	BRAIN
PSAP	P07602	9498	CIS	Depression_iPSYCH_2023	BOTH	-,-	0.994669	0.927774	0.994669	UKBB_PPP	metap	1.43722	3468.02	BD.PGC.ruderferCell2018	PSAP	Transcriptome	BRAIN	SMR	PsychENCODE	SMR	-0.0362845	0.0703455	0.605991		30545856	10.1126/science.aat8127	Gandal et all science	BRAIN
PSAP	P07602	9498	CIS	Depression_iPSYCH_2023	BOTH	-,-	0.994669	0.927774	0.994669	UKBB_PPP	metap	1.43722	3468.02	SCZ	PSAP	Proteiome	BLOOD	SMR	eQTLGen	SMR	-0.0911265	0.0515637	0.0771844		37415601	10.3389/fgene.2023.1191264	Gedik et all Front Genet	BLOOD
PSAP	P07602	9498	CIS	Depression_iPSYCH_2023	BOTH	-,-	0.994669	0.927774	0.994669	UKBB_PPP	metap	1.43722	3468.02	MDD	PSAP	Proteiome	BRAIN	SMR	BrainMeta	SMR	0.0470447	0.0252097	0.0620221		37415601	10.3389/fgene.2023.1191264	Gedik et all Front Genet	BRAIN
PSAP	P07602	9498	CIS	Depression_iPSYCH_2023	BOTH	-,-	0.994669	0.927774	0.994669	UKBB_PPP	metap	1.43722	3468.02	BIP	PSAP	Proteiome	BRAIN	SMR	BrainMeta	SMR	0.0203734	0.0528964	0.700121		37415601	10.3389/fgene.2023.1191264	Gedik et all Front Genet	BRAIN
PSAP	P07602	9498	CIS	Depression_iPSYCH_2023	BOTH	-,-	0.994669	0.927774	0.994669	UKBB_PPP	metap	1.43722	3468.02	SCZ	PSAP	Proteiome	BRAIN	SMR	BrainMeta	SMR	-0.0917454	0.0458309	0.0453038		37415601	10.3389/fgene.2023.1191264	Gedik et all Front Genet	BRAIN
PSAP	P07602	9498	CIS	Depression_iPSYCH_2023	BOTH	-,-	0.994669	0.927774	0.994669	UKBB_PPP	metap	1.43722	3468.02	MDD	PSAP	Proteiome	BLOOD	SMR	eQTLGen	SMR	0.039667	0.033517	0.236616		37415601	10.3389/fgene.2023.1191264	Gedik et all Front Genet	BLOOD
PSAP	P07602	9498	CIS	Depression_iPSYCH_2023	BOTH	-,-	0.994669	0.927774	0.994669	UKBB_PPP	metap	1.43722	3468.02	BIP	PSAP	Proteiome	BLOOD	SMR	eQTLGen	SMR	-0.0606019	0.072745	0.404803		37415601	10.3389/fgene.2023.1191264	Gedik et all Front Genet	BLOOD
PSAP	P07602	9498	CIS	Depression_iPSYCH_2023	BOTH	-,-	0.994669	0.927774	0.994669	UKBB_PPP	metap	1.43722	3468.02	SCZ	PSAP	Proteiome	BLOOD	SMR	deCODE	SMR	-0.022685	0.0300773	0.450715		37415601	10.3389/fgene.2023.1191264	Gedik et all Front Genet	BLOOD
PSAP	P07602	9498	CIS	Depression_iPSYCH_2023	BOTH	-,-	0.994669	0.927774	0.994669	UKBB_PPP	metap	1.43722	3468.02	MDD	PSAP	Proteiome	BLOOD	SMR	deCODE	SMR	0.029703	0.0157933	0.0600084		37415601	10.3389/fgene.2023.1191264	Gedik et all Front Genet	BLOOD
PSAP	P07602	9498	CIS	Depression_iPSYCH_2023	BOTH	-,-	0.994669	0.927774	0.994669	UKBB_PPP	metap	1.43722	3468.02	BIP	PSAP	Proteiome	BLOOD	SMR	deCODE	SMR	0.0209157	0.0341092	0.539745		37415601	10.3389/fgene.2023.1191264	Gedik et all Front Genet	BLOOD
PSAP	P07602	9498	CIS	Depression_iPSYCH_2023	BOTH	-,-	0.994669	0.927774	0.994669	UKBB_PPP	metap	1.43722	3468.02	SCZ.Clozuk.2018	PSAP	Transcriptome	BRAIN	TWAS	PsychENCODE	FUSION	-0.4108		0.681		30545856	10.1126/science.aat8127	Gandal et all science	BRAIN
PSAP	P07602	9498	CIS	Depression_iPSYCH_2023	BOTH	-,-	0.994669	0.927774	0.994669	UKBB_PPP	metap	1.43722	3468.02	BD.PGC.ruderferCell2018	PSAP	Transcriptome	BRAIN	TWAS	PsychENCODE	FUSION	-0.946497		0.344		30545856	10.1126/science.aat8127	Gandal et all science	BRAIN
PSAP	P07602	9498	TRANS	BIP_PGC3_noukb	BOTH	-,-	0.461601	0.217738	0.756014	UKBB_PPP	DECODE	0.556897	1483.02	SCZ	PSAP	Proteome	PLASMA	MR	deCODE	TwoSampleMR	-0.0153971	0.0289696	0.595076		37085628	10.1007/s00439-023-02562-0	Dang et al Human Genetics	BLOOD
PSAP	P07602	9498	TRANS	BIP_PGC3_noukb	BOTH	-,-	0.461601	0.217738	0.756014	UKBB_PPP	DECODE	0.556897	1483.02	BIP	PSAP	Proteome	PLASMA	MR	deCODE	TwoSampleMR	0.0209157	0.0341034	0.539677		37085628	10.1007/s00439-023-02562-0	Dang et al Human Genetics	BLOOD
PSAP	P07602	9498	TRANS	BIP_PGC3_noukb	BOTH	-,-	0.461601	0.217738	0.756014	UKBB_PPP	DECODE	0.556897	1483.02	MDD	PSAP	Proteome	PLASMA	MR	deCODE	TwoSampleMR	0.0253902	0.0129176	0.04935		37085628	10.1007/s00439-023-02562-0	Dang et al Human Genetics	BLOOD
PSAP	P07602	9498	TRANS	BIP_PGC3_noukb	BOTH	-,-	0.461601	0.217738	0.756014	UKBB_PPP	DECODE	0.556897	1483.02	Bipolar disorder	PSAP	Proteome	PLASMA	MR	AGES	TwoSampleMR	0.0200368	0.0174475	0.250802		36280454	https://doi.org/10.1016/j.biopsych.2022.08.015	Lu et al Biol Psychiatry	BLOOD
PSAP	P07602	9498	TRANS	BIP_PGC3_noukb	BOTH	-,-	0.461601	0.217738	0.756014	UKBB_PPP	DECODE	0.556897	1483.02	Bipolar disorder	PSAP	Proteome	PLASMA	MR	FENLAND	TwoSampleMR	0.0294844	0.0169863	0.0826021		36280454	https://doi.org/10.1016/j.biopsych.2022.08.015	Lu et al Biol Psychiatry	BLOOD
PSAP	P07602	9498	TRANS	BIP_PGC3_noukb	BOTH	-,-	0.461601	0.217738	0.756014	UKBB_PPP	DECODE	0.556897	1483.02	Major depressive disorder	PSAP	Proteome	PLASMA	MR	AGES	TwoSampleMR	0.0221325	0.00807754	0.00614392		36280454	https://doi.org/10.1016/j.biopsych.2022.08.015	Lu et al Biol Psychiatry	BLOOD
PSAP	P07602	9498	TRANS	BIP_PGC3_noukb	BOTH	-,-	0.461601	0.217738	0.756014	UKBB_PPP	DECODE	0.556897	1483.02	Major depressive disorder	PSAP	Proteome	PLASMA	MR	FENLAND	TwoSampleMR	0.0288956	0.00777919	0.000203621		36280454	https://doi.org/10.1016/j.biopsych.2022.08.015	Lu et al Biol Psychiatry	BLOOD
PSAP	P07602	9498	TRANS	BIP_PGC3_noukb	BOTH	-,-	0.461601	0.217738	0.756014	UKBB_PPP	DECODE	0.556897	1483.02	Schizophrenia	PSAP	Proteome	PLASMA	MR	AGES	TwoSampleMR	0.0053385	0.0140549	0.704071		36280454	https://doi.org/10.1016/j.biopsych.2022.08.015	Lu et al Biol Psychiatry	BLOOD
PSAP	P07602	9498	TRANS	BIP_PGC3_noukb	BOTH	-,-	0.461601	0.217738	0.756014	UKBB_PPP	DECODE	0.556897	1483.02	Schizophrenia	PSAP	Proteome	PLASMA	MR	FENLAND	TwoSampleMR	0.0113698	0.0139952	0.416559		36280454	https://doi.org/10.1016/j.biopsych.2022.08.015	Lu et al Biol Psychiatry	BLOOD
PSAP	P07602	9498	TRANS	BIP_PGC3_noukb	BOTH	-,-	0.461601	0.217738	0.756014	UKBB_PPP	DECODE	0.556897	1483.02	Deepression_Wray_tall	PSAP	Transcriptome	BRAIN DLPFC	MR	PsychENCODE	TwoSampleMR	0.04	0.02	0.0705		35296807	10.1038/s41380-022-01507-9	Deng et all Mol Psychiatry	BRAIN
PSAP	P07602	9498	TRANS	BIP_PGC3_noukb	BOTH	-,-	0.461601	0.217738	0.756014	UKBB_PPP	DECODE	0.556897	1483.02	Deepression_Wray_tall	PSAP	Proteiome	BLOOD	MR	AGES	TwoSampleMR	0.02	0.01	0.00614		35296807	10.1038/s41380-022-01507-9	Deng et all Mol Psychiatry	BLOOD
PSAP	P07602	9498	TRANS	BIP_PGC3_noukb	BOTH	-,-	0.461601	0.217738	0.756014	UKBB_PPP	DECODE	0.556897	1483.02	SCZ_PGC3	PSAP	Transcriptome	DLPFC	SMR	CMC+GTEX	SMR	0.0140505	0.0348167	0.686539		35460606	10.1016/j.ajhg.2022.04.004	Jiang eet all Am J Hum Genet	BRAIN
PSAP	P07602	9498	TRANS	BIP_PGC3_noukb	BOTH	-,-	0.461601	0.217738	0.756014	UKBB_PPP	DECODE	0.556897	1483.02	SCZ_PGC3	PSAP	Transcriptome_Transcriptlvel	DLPFC	SMR	CMC+GTEX	SMR	-0.0268924	0.0371379	0.46899		35460606	10.1016/j.ajhg.2022.04.004	Jiang eet all Am J Hum Genet	BRAIN
PSAP	P07602	9498	TRANS	BIP_PGC3_noukb	BOTH	-,-	0.461601	0.217738	0.756014	UKBB_PPP	DECODE	0.556897	1483.02	SCZ.Clozuk.2018	PSAP	Transcriptome	BRAIN	SMR	PsychENCODE	SMR	-0.0276703	0.045056	0.539		30545856	10.1126/science.aat8127	Gandal et all science	BRAIN
PSAP	P07602	9498	TRANS	BIP_PGC3_noukb	BOTH	-,-	0.461601	0.217738	0.756014	UKBB_PPP	DECODE	0.556897	1483.02	BD.PGC.ruderferCell2018	PSAP	Transcriptome	BRAIN	SMR	PsychENCODE	SMR	-0.0362845	0.0703455	0.605991		30545856	10.1126/science.aat8127	Gandal et all science	BRAIN
PSAP	P07602	9498	TRANS	BIP_PGC3_noukb	BOTH	-,-	0.461601	0.217738	0.756014	UKBB_PPP	DECODE	0.556897	1483.02	SCZ	PSAP	Proteiome	BLOOD	SMR	eQTLGen	SMR	-0.0911265	0.0515637	0.0771844		37415601	10.3389/fgene.2023.1191264	Gedik et all Front Genet	BLOOD
PSAP	P07602	9498	TRANS	BIP_PGC3_noukb	BOTH	-,-	0.461601	0.217738	0.756014	UKBB_PPP	DECODE	0.556897	1483.02	MDD	PSAP	Proteiome	BRAIN	SMR	BrainMeta	SMR	0.0470447	0.0252097	0.0620221		37415601	10.3389/fgene.2023.1191264	Gedik et all Front Genet	BRAIN
PSAP	P07602	9498	TRANS	BIP_PGC3_noukb	BOTH	-,-	0.461601	0.217738	0.756014	UKBB_PPP	DECODE	0.556897	1483.02	BIP	PSAP	Proteiome	BRAIN	SMR	BrainMeta	SMR	0.0203734	0.0528964	0.700121		37415601	10.3389/fgene.2023.1191264	Gedik et all Front Genet	BRAIN
PSAP	P07602	9498	TRANS	BIP_PGC3_noukb	BOTH	-,-	0.461601	0.217738	0.756014	UKBB_PPP	DECODE	0.556897	1483.02	SCZ	PSAP	Proteiome	BRAIN	SMR	BrainMeta	SMR	-0.0917454	0.0458309	0.0453038		37415601	10.3389/fgene.2023.1191264	Gedik et all Front Genet	BRAIN
PSAP	P07602	9498	TRANS	BIP_PGC3_noukb	BOTH	-,-	0.461601	0.217738	0.756014	UKBB_PPP	DECODE	0.556897	1483.02	MDD	PSAP	Proteiome	BLOOD	SMR	eQTLGen	SMR	0.039667	0.033517	0.236616		37415601	10.3389/fgene.2023.1191264	Gedik et all Front Genet	BLOOD
PSAP	P07602	9498	TRANS	BIP_PGC3_noukb	BOTH	-,-	0.461601	0.217738	0.756014	UKBB_PPP	DECODE	0.556897	1483.02	BIP	PSAP	Proteiome	BLOOD	SMR	eQTLGen	SMR	-0.0606019	0.072745	0.404803		37415601	10.3389/fgene.2023.1191264	Gedik et all Front Genet	BLOOD
PSAP	P07602	9498	TRANS	BIP_PGC3_noukb	BOTH	-,-	0.461601	0.217738	0.756014	UKBB_PPP	DECODE	0.556897	1483.02	SCZ	PSAP	Proteiome	BLOOD	SMR	deCODE	SMR	-0.022685	0.0300773	0.450715		37415601	10.3389/fgene.2023.1191264	Gedik et all Front Genet	BLOOD
PSAP	P07602	9498	TRANS	BIP_PGC3_noukb	BOTH	-,-	0.461601	0.217738	0.756014	UKBB_PPP	DECODE	0.556897	1483.02	MDD	PSAP	Proteiome	BLOOD	SMR	deCODE	SMR	0.029703	0.0157933	0.0600084		37415601	10.3389/fgene.2023.1191264	Gedik et all Front Genet	BLOOD
PSAP	P07602	9498	TRANS	BIP_PGC3_noukb	BOTH	-,-	0.461601	0.217738	0.756014	UKBB_PPP	DECODE	0.556897	1483.02	BIP	PSAP	Proteiome	BLOOD	SMR	deCODE	SMR	0.0209157	0.0341092	0.539745		37415601	10.3389/fgene.2023.1191264	Gedik et all Front Genet	BLOOD
PSAP	P07602	9498	TRANS	BIP_PGC3_noukb	BOTH	-,-	0.461601	0.217738	0.756014	UKBB_PPP	DECODE	0.556897	1483.02	SCZ.Clozuk.2018	PSAP	Transcriptome	BRAIN	TWAS	PsychENCODE	FUSION	-0.4108		0.681		30545856	10.1126/science.aat8127	Gandal et all science	BRAIN
PSAP	P07602	9498	TRANS	BIP_PGC3_noukb	BOTH	-,-	0.461601	0.217738	0.756014	UKBB_PPP	DECODE	0.556897	1483.02	BD.PGC.ruderferCell2018	PSAP	Transcriptome	BRAIN	TWAS	PsychENCODE	FUSION	-0.946497		0.344		30545856	10.1126/science.aat8127	Gandal et all science	BRAIN
PSAP	P07602	9498	TRANS	Cognition_Meta	BOTH	-,-	0.793337	0.654788	0.793337	DECODE	metap	1.22487	4459.76	SCZ	PSAP	Proteome	PLASMA	MR	deCODE	TwoSampleMR	-0.0153971	0.0289696	0.595076		37085628	10.1007/s00439-023-02562-0	Dang et al Human Genetics	BLOOD
PSAP	P07602	9498	TRANS	Cognition_Meta	BOTH	-,-	0.793337	0.654788	0.793337	DECODE	metap	1.22487	4459.76	BIP	PSAP	Proteome	PLASMA	MR	deCODE	TwoSampleMR	0.0209157	0.0341034	0.539677		37085628	10.1007/s00439-023-02562-0	Dang et al Human Genetics	BLOOD
PSAP	P07602	9498	TRANS	Cognition_Meta	BOTH	-,-	0.793337	0.654788	0.793337	DECODE	metap	1.22487	4459.76	MDD	PSAP	Proteome	PLASMA	MR	deCODE	TwoSampleMR	0.0253902	0.0129176	0.04935		37085628	10.1007/s00439-023-02562-0	Dang et al Human Genetics	BLOOD
PSAP	P07602	9498	TRANS	Cognition_Meta	BOTH	-,-	0.793337	0.654788	0.793337	DECODE	metap	1.22487	4459.76	Bipolar disorder	PSAP	Proteome	PLASMA	MR	AGES	TwoSampleMR	0.0200368	0.0174475	0.250802		36280454	https://doi.org/10.1016/j.biopsych.2022.08.015	Lu et al Biol Psychiatry	BLOOD
PSAP	P07602	9498	TRANS	Cognition_Meta	BOTH	-,-	0.793337	0.654788	0.793337	DECODE	metap	1.22487	4459.76	Bipolar disorder	PSAP	Proteome	PLASMA	MR	FENLAND	TwoSampleMR	0.0294844	0.0169863	0.0826021		36280454	https://doi.org/10.1016/j.biopsych.2022.08.015	Lu et al Biol Psychiatry	BLOOD
PSAP	P07602	9498	TRANS	Cognition_Meta	BOTH	-,-	0.793337	0.654788	0.793337	DECODE	metap	1.22487	4459.76	Major depressive disorder	PSAP	Proteome	PLASMA	MR	AGES	TwoSampleMR	0.0221325	0.00807754	0.00614392		36280454	https://doi.org/10.1016/j.biopsych.2022.08.015	Lu et al Biol Psychiatry	BLOOD
PSAP	P07602	9498	TRANS	Cognition_Meta	BOTH	-,-	0.793337	0.654788	0.793337	DECODE	metap	1.22487	4459.76	Major depressive disorder	PSAP	Proteome	PLASMA	MR	FENLAND	TwoSampleMR	0.0288956	0.00777919	0.000203621		36280454	https://doi.org/10.1016/j.biopsych.2022.08.015	Lu et al Biol Psychiatry	BLOOD
PSAP	P07602	9498	TRANS	Cognition_Meta	BOTH	-,-	0.793337	0.654788	0.793337	DECODE	metap	1.22487	4459.76	Schizophrenia	PSAP	Proteome	PLASMA	MR	AGES	TwoSampleMR	0.0053385	0.0140549	0.704071		36280454	https://doi.org/10.1016/j.biopsych.2022.08.015	Lu et al Biol Psychiatry	BLOOD
PSAP	P07602	9498	TRANS	Cognition_Meta	BOTH	-,-	0.793337	0.654788	0.793337	DECODE	metap	1.22487	4459.76	Schizophrenia	PSAP	Proteome	PLASMA	MR	FENLAND	TwoSampleMR	0.0113698	0.0139952	0.416559		36280454	https://doi.org/10.1016/j.biopsych.2022.08.015	Lu et al Biol Psychiatry	BLOOD
PSAP	P07602	9498	TRANS	Cognition_Meta	BOTH	-,-	0.793337	0.654788	0.793337	DECODE	metap	1.22487	4459.76	Deepression_Wray_tall	PSAP	Transcriptome	BRAIN DLPFC	MR	PsychENCODE	TwoSampleMR	0.04	0.02	0.0705		35296807	10.1038/s41380-022-01507-9	Deng et all Mol Psychiatry	BRAIN
PSAP	P07602	9498	TRANS	Cognition_Meta	BOTH	-,-	0.793337	0.654788	0.793337	DECODE	metap	1.22487	4459.76	Deepression_Wray_tall	PSAP	Proteiome	BLOOD	MR	AGES	TwoSampleMR	0.02	0.01	0.00614		35296807	10.1038/s41380-022-01507-9	Deng et all Mol Psychiatry	BLOOD
PSAP	P07602	9498	TRANS	Cognition_Meta	BOTH	-,-	0.793337	0.654788	0.793337	DECODE	metap	1.22487	4459.76	SCZ_PGC3	PSAP	Transcriptome	DLPFC	SMR	CMC+GTEX	SMR	0.0140505	0.0348167	0.686539		35460606	10.1016/j.ajhg.2022.04.004	Jiang eet all Am J Hum Genet	BRAIN
PSAP	P07602	9498	TRANS	Cognition_Meta	BOTH	-,-	0.793337	0.654788	0.793337	DECODE	metap	1.22487	4459.76	SCZ_PGC3	PSAP	Transcriptome_Transcriptlvel	DLPFC	SMR	CMC+GTEX	SMR	-0.0268924	0.0371379	0.46899		35460606	10.1016/j.ajhg.2022.04.004	Jiang eet all Am J Hum Genet	BRAIN
PSAP	P07602	9498	TRANS	Cognition_Meta	BOTH	-,-	0.793337	0.654788	0.793337	DECODE	metap	1.22487	4459.76	SCZ.Clozuk.2018	PSAP	Transcriptome	BRAIN	SMR	PsychENCODE	SMR	-0.0276703	0.045056	0.539		30545856	10.1126/science.aat8127	Gandal et all science	BRAIN
PSAP	P07602	9498	TRANS	Cognition_Meta	BOTH	-,-	0.793337	0.654788	0.793337	DECODE	metap	1.22487	4459.76	BD.PGC.ruderferCell2018	PSAP	Transcriptome	BRAIN	SMR	PsychENCODE	SMR	-0.0362845	0.0703455	0.605991		30545856	10.1126/science.aat8127	Gandal et all science	BRAIN
PSAP	P07602	9498	TRANS	Cognition_Meta	BOTH	-,-	0.793337	0.654788	0.793337	DECODE	metap	1.22487	4459.76	SCZ	PSAP	Proteiome	BLOOD	SMR	eQTLGen	SMR	-0.0911265	0.0515637	0.0771844		37415601	10.3389/fgene.2023.1191264	Gedik et all Front Genet	BLOOD
PSAP	P07602	9498	TRANS	Cognition_Meta	BOTH	-,-	0.793337	0.654788	0.793337	DECODE	metap	1.22487	4459.76	MDD	PSAP	Proteiome	BRAIN	SMR	BrainMeta	SMR	0.0470447	0.0252097	0.0620221		37415601	10.3389/fgene.2023.1191264	Gedik et all Front Genet	BRAIN
PSAP	P07602	9498	TRANS	Cognition_Meta	BOTH	-,-	0.793337	0.654788	0.793337	DECODE	metap	1.22487	4459.76	BIP	PSAP	Proteiome	BRAIN	SMR	BrainMeta	SMR	0.0203734	0.0528964	0.700121		37415601	10.3389/fgene.2023.1191264	Gedik et all Front Genet	BRAIN
PSAP	P07602	9498	TRANS	Cognition_Meta	BOTH	-,-	0.793337	0.654788	0.793337	DECODE	metap	1.22487	4459.76	SCZ	PSAP	Proteiome	BRAIN	SMR	BrainMeta	SMR	-0.0917454	0.0458309	0.0453038		37415601	10.3389/fgene.2023.1191264	Gedik et all Front Genet	BRAIN
PSAP	P07602	9498	TRANS	Cognition_Meta	BOTH	-,-	0.793337	0.654788	0.793337	DECODE	metap	1.22487	4459.76	MDD	PSAP	Proteiome	BLOOD	SMR	eQTLGen	SMR	0.039667	0.033517	0.236616		37415601	10.3389/fgene.2023.1191264	Gedik et all Front Genet	BLOOD
PSAP	P07602	9498	TRANS	Cognition_Meta	BOTH	-,-	0.793337	0.654788	0.793337	DECODE	metap	1.22487	4459.76	BIP	PSAP	Proteiome	BLOOD	SMR	eQTLGen	SMR	-0.0606019	0.072745	0.404803		37415601	10.3389/fgene.2023.1191264	Gedik et all Front Genet	BLOOD
PSAP	P07602	9498	TRANS	Cognition_Meta	BOTH	-,-	0.793337	0.654788	0.793337	DECODE	metap	1.22487	4459.76	SCZ	PSAP	Proteiome	BLOOD	SMR	deCODE	SMR	-0.022685	0.0300773	0.450715		37415601	10.3389/fgene.2023.1191264	Gedik et all Front Genet	BLOOD
PSAP	P07602	9498	TRANS	Cognition_Meta	BOTH	-,-	0.793337	0.654788	0.793337	DECODE	metap	1.22487	4459.76	MDD	PSAP	Proteiome	BLOOD	SMR	deCODE	SMR	0.029703	0.0157933	0.0600084		37415601	10.3389/fgene.2023.1191264	Gedik et all Front Genet	BLOOD
PSAP	P07602	9498	TRANS	Cognition_Meta	BOTH	-,-	0.793337	0.654788	0.793337	DECODE	metap	1.22487	4459.76	BIP	PSAP	Proteiome	BLOOD	SMR	deCODE	SMR	0.0209157	0.0341092	0.539745		37415601	10.3389/fgene.2023.1191264	Gedik et all Front Genet	BLOOD
PSAP	P07602	9498	TRANS	Cognition_Meta	BOTH	-,-	0.793337	0.654788	0.793337	DECODE	metap	1.22487	4459.76	SCZ.Clozuk.2018	PSAP	Transcriptome	BRAIN	TWAS	PsychENCODE	FUSION	-0.4108		0.681		30545856	10.1126/science.aat8127	Gandal et all science	BRAIN
PSAP	P07602	9498	TRANS	Cognition_Meta	BOTH	-,-	0.793337	0.654788	0.793337	DECODE	metap	1.22487	4459.76	BD.PGC.ruderferCell2018	PSAP	Transcriptome	BRAIN	TWAS	PsychENCODE	FUSION	-0.946497		0.344		30545856	10.1126/science.aat8127	Gandal et all science	BRAIN
PSAP	P07602	9498	TRANS	Depression_iPSYCH_2023	BOTH	+,+	0.521725	0.28684	0.696901	DECODE	UKBB_PPP	1.46892	1953.66	SCZ	PSAP	Proteome	PLASMA	MR	deCODE	TwoSampleMR	-0.0153971	0.0289696	0.595076		37085628	10.1007/s00439-023-02562-0	Dang et al Human Genetics	BLOOD
PSAP	P07602	9498	TRANS	Depression_iPSYCH_2023	BOTH	+,+	0.521725	0.28684	0.696901	DECODE	UKBB_PPP	1.46892	1953.66	BIP	PSAP	Proteome	PLASMA	MR	deCODE	TwoSampleMR	0.0209157	0.0341034	0.539677		37085628	10.1007/s00439-023-02562-0	Dang et al Human Genetics	BLOOD
PSAP	P07602	9498	TRANS	Depression_iPSYCH_2023	BOTH	+,+	0.521725	0.28684	0.696901	DECODE	UKBB_PPP	1.46892	1953.66	MDD	PSAP	Proteome	PLASMA	MR	deCODE	TwoSampleMR	0.0253902	0.0129176	0.04935		37085628	10.1007/s00439-023-02562-0	Dang et al Human Genetics	BLOOD
PSAP	P07602	9498	TRANS	Depression_iPSYCH_2023	BOTH	+,+	0.521725	0.28684	0.696901	DECODE	UKBB_PPP	1.46892	1953.66	Bipolar disorder	PSAP	Proteome	PLASMA	MR	AGES	TwoSampleMR	0.0200368	0.0174475	0.250802		36280454	https://doi.org/10.1016/j.biopsych.2022.08.015	Lu et al Biol Psychiatry	BLOOD
PSAP	P07602	9498	TRANS	Depression_iPSYCH_2023	BOTH	+,+	0.521725	0.28684	0.696901	DECODE	UKBB_PPP	1.46892	1953.66	Bipolar disorder	PSAP	Proteome	PLASMA	MR	FENLAND	TwoSampleMR	0.0294844	0.0169863	0.0826021		36280454	https://doi.org/10.1016/j.biopsych.2022.08.015	Lu et al Biol Psychiatry	BLOOD
PSAP	P07602	9498	TRANS	Depression_iPSYCH_2023	BOTH	+,+	0.521725	0.28684	0.696901	DECODE	UKBB_PPP	1.46892	1953.66	Major depressive disorder	PSAP	Proteome	PLASMA	MR	AGES	TwoSampleMR	0.0221325	0.00807754	0.00614392		36280454	https://doi.org/10.1016/j.biopsych.2022.08.015	Lu et al Biol Psychiatry	BLOOD
PSAP	P07602	9498	TRANS	Depression_iPSYCH_2023	BOTH	+,+	0.521725	0.28684	0.696901	DECODE	UKBB_PPP	1.46892	1953.66	Major depressive disorder	PSAP	Proteome	PLASMA	MR	FENLAND	TwoSampleMR	0.0288956	0.00777919	0.000203621		36280454	https://doi.org/10.1016/j.biopsych.2022.08.015	Lu et al Biol Psychiatry	BLOOD
PSAP	P07602	9498	TRANS	Depression_iPSYCH_2023	BOTH	+,+	0.521725	0.28684	0.696901	DECODE	UKBB_PPP	1.46892	1953.66	Schizophrenia	PSAP	Proteome	PLASMA	MR	AGES	TwoSampleMR	0.0053385	0.0140549	0.704071		36280454	https://doi.org/10.1016/j.biopsych.2022.08.015	Lu et al Biol Psychiatry	BLOOD
PSAP	P07602	9498	TRANS	Depression_iPSYCH_2023	BOTH	+,+	0.521725	0.28684	0.696901	DECODE	UKBB_PPP	1.46892	1953.66	Schizophrenia	PSAP	Proteome	PLASMA	MR	FENLAND	TwoSampleMR	0.0113698	0.0139952	0.416559		36280454	https://doi.org/10.1016/j.biopsych.2022.08.015	Lu et al Biol Psychiatry	BLOOD
PSAP	P07602	9498	TRANS	Depression_iPSYCH_2023	BOTH	+,+	0.521725	0.28684	0.696901	DECODE	UKBB_PPP	1.46892	1953.66	Deepression_Wray_tall	PSAP	Transcriptome	BRAIN DLPFC	MR	PsychENCODE	TwoSampleMR	0.04	0.02	0.0705		35296807	10.1038/s41380-022-01507-9	Deng et all Mol Psychiatry	BRAIN
PSAP	P07602	9498	TRANS	Depression_iPSYCH_2023	BOTH	+,+	0.521725	0.28684	0.696901	DECODE	UKBB_PPP	1.46892	1953.66	Deepression_Wray_tall	PSAP	Proteiome	BLOOD	MR	AGES	TwoSampleMR	0.02	0.01	0.00614		35296807	10.1038/s41380-022-01507-9	Deng et all Mol Psychiatry	BLOOD
PSAP	P07602	9498	TRANS	Depression_iPSYCH_2023	BOTH	+,+	0.521725	0.28684	0.696901	DECODE	UKBB_PPP	1.46892	1953.66	SCZ_PGC3	PSAP	Transcriptome	DLPFC	SMR	CMC+GTEX	SMR	0.0140505	0.0348167	0.686539		35460606	10.1016/j.ajhg.2022.04.004	Jiang eet all Am J Hum Genet	BRAIN
PSAP	P07602	9498	TRANS	Depression_iPSYCH_2023	BOTH	+,+	0.521725	0.28684	0.696901	DECODE	UKBB_PPP	1.46892	1953.66	SCZ_PGC3	PSAP	Transcriptome_Transcriptlvel	DLPFC	SMR	CMC+GTEX	SMR	-0.0268924	0.0371379	0.46899		35460606	10.1016/j.ajhg.2022.04.004	Jiang eet all Am J Hum Genet	BRAIN
PSAP	P07602	9498	TRANS	Depression_iPSYCH_2023	BOTH	+,+	0.521725	0.28684	0.696901	DECODE	UKBB_PPP	1.46892	1953.66	SCZ.Clozuk.2018	PSAP	Transcriptome	BRAIN	SMR	PsychENCODE	SMR	-0.0276703	0.045056	0.539		30545856	10.1126/science.aat8127	Gandal et all science	BRAIN
PSAP	P07602	9498	TRANS	Depression_iPSYCH_2023	BOTH	+,+	0.521725	0.28684	0.696901	DECODE	UKBB_PPP	1.46892	1953.66	BD.PGC.ruderferCell2018	PSAP	Transcriptome	BRAIN	SMR	PsychENCODE	SMR	-0.0362845	0.0703455	0.605991		30545856	10.1126/science.aat8127	Gandal et all science	BRAIN
PSAP	P07602	9498	TRANS	Depression_iPSYCH_2023	BOTH	+,+	0.521725	0.28684	0.696901	DECODE	UKBB_PPP	1.46892	1953.66	SCZ	PSAP	Proteiome	BLOOD	SMR	eQTLGen	SMR	-0.0911265	0.0515637	0.0771844		37415601	10.3389/fgene.2023.1191264	Gedik et all Front Genet	BLOOD
PSAP	P07602	9498	TRANS	Depression_iPSYCH_2023	BOTH	+,+	0.521725	0.28684	0.696901	DECODE	UKBB_PPP	1.46892	1953.66	MDD	PSAP	Proteiome	BRAIN	SMR	BrainMeta	SMR	0.0470447	0.0252097	0.0620221		37415601	10.3389/fgene.2023.1191264	Gedik et all Front Genet	BRAIN
PSAP	P07602	9498	TRANS	Depression_iPSYCH_2023	BOTH	+,+	0.521725	0.28684	0.696901	DECODE	UKBB_PPP	1.46892	1953.66	BIP	PSAP	Proteiome	BRAIN	SMR	BrainMeta	SMR	0.0203734	0.0528964	0.700121		37415601	10.3389/fgene.2023.1191264	Gedik et all Front Genet	BRAIN
PSAP	P07602	9498	TRANS	Depression_iPSYCH_2023	BOTH	+,+	0.521725	0.28684	0.696901	DECODE	UKBB_PPP	1.46892	1953.66	SCZ	PSAP	Proteiome	BRAIN	SMR	BrainMeta	SMR	-0.0917454	0.0458309	0.0453038		37415601	10.3389/fgene.2023.1191264	Gedik et all Front Genet	BRAIN
PSAP	P07602	9498	TRANS	Depression_iPSYCH_2023	BOTH	+,+	0.521725	0.28684	0.696901	DECODE	UKBB_PPP	1.46892	1953.66	MDD	PSAP	Proteiome	BLOOD	SMR	eQTLGen	SMR	0.039667	0.033517	0.236616		37415601	10.3389/fgene.2023.1191264	Gedik et all Front Genet	BLOOD
PSAP	P07602	9498	TRANS	Depression_iPSYCH_2023	BOTH	+,+	0.521725	0.28684	0.696901	DECODE	UKBB_PPP	1.46892	1953.66	BIP	PSAP	Proteiome	BLOOD	SMR	eQTLGen	SMR	-0.0606019	0.072745	0.404803		37415601	10.3389/fgene.2023.1191264	Gedik et all Front Genet	BLOOD
PSAP	P07602	9498	TRANS	Depression_iPSYCH_2023	BOTH	+,+	0.521725	0.28684	0.696901	DECODE	UKBB_PPP	1.46892	1953.66	SCZ	PSAP	Proteiome	BLOOD	SMR	deCODE	SMR	-0.022685	0.0300773	0.450715		37415601	10.3389/fgene.2023.1191264	Gedik et all Front Genet	BLOOD
PSAP	P07602	9498	TRANS	Depression_iPSYCH_2023	BOTH	+,+	0.521725	0.28684	0.696901	DECODE	UKBB_PPP	1.46892	1953.66	MDD	PSAP	Proteiome	BLOOD	SMR	deCODE	SMR	0.029703	0.0157933	0.0600084		37415601	10.3389/fgene.2023.1191264	Gedik et all Front Genet	BLOOD
PSAP	P07602	9498	TRANS	Depression_iPSYCH_2023	BOTH	+,+	0.521725	0.28684	0.696901	DECODE	UKBB_PPP	1.46892	1953.66	BIP	PSAP	Proteiome	BLOOD	SMR	deCODE	SMR	0.0209157	0.0341092	0.539745		37415601	10.3389/fgene.2023.1191264	Gedik et all Front Genet	BLOOD
PSAP	P07602	9498	TRANS	Depression_iPSYCH_2023	BOTH	+,+	0.521725	0.28684	0.696901	DECODE	UKBB_PPP	1.46892	1953.66	SCZ.Clozuk.2018	PSAP	Transcriptome	BRAIN	TWAS	PsychENCODE	FUSION	-0.4108		0.681		30545856	10.1126/science.aat8127	Gandal et all science	BRAIN
PSAP	P07602	9498	TRANS	Depression_iPSYCH_2023	BOTH	+,+	0.521725	0.28684	0.696901	DECODE	UKBB_PPP	1.46892	1953.66	BD.PGC.ruderferCell2018	PSAP	Transcriptome	BRAIN	TWAS	PsychENCODE	FUSION	-0.946497		0.344		30545856	10.1126/science.aat8127	Gandal et all science	BRAIN
PSAP	P07602	9498	TRANS	PGC3_SCZ_NoUKB	BOTH	+,+	0.0211269	0.0211269	0.0638162	metap	DECODE	0.235894	143.895	SCZ	PSAP	Proteome	PLASMA	MR	deCODE	TwoSampleMR	-0.0153971	0.0289696	0.595076		37085628	10.1007/s00439-023-02562-0	Dang et al Human Genetics	BLOOD
PSAP	P07602	9498	TRANS	PGC3_SCZ_NoUKB	BOTH	+,+	0.0211269	0.0211269	0.0638162	metap	DECODE	0.235894	143.895	BIP	PSAP	Proteome	PLASMA	MR	deCODE	TwoSampleMR	0.0209157	0.0341034	0.539677		37085628	10.1007/s00439-023-02562-0	Dang et al Human Genetics	BLOOD
PSAP	P07602	9498	TRANS	PGC3_SCZ_NoUKB	BOTH	+,+	0.0211269	0.0211269	0.0638162	metap	DECODE	0.235894	143.895	MDD	PSAP	Proteome	PLASMA	MR	deCODE	TwoSampleMR	0.0253902	0.0129176	0.04935		37085628	10.1007/s00439-023-02562-0	Dang et al Human Genetics	BLOOD
PSAP	P07602	9498	TRANS	PGC3_SCZ_NoUKB	BOTH	+,+	0.0211269	0.0211269	0.0638162	metap	DECODE	0.235894	143.895	Bipolar disorder	PSAP	Proteome	PLASMA	MR	AGES	TwoSampleMR	0.0200368	0.0174475	0.250802		36280454	https://doi.org/10.1016/j.biopsych.2022.08.015	Lu et al Biol Psychiatry	BLOOD
PSAP	P07602	9498	TRANS	PGC3_SCZ_NoUKB	BOTH	+,+	0.0211269	0.0211269	0.0638162	metap	DECODE	0.235894	143.895	Bipolar disorder	PSAP	Proteome	PLASMA	MR	FENLAND	TwoSampleMR	0.0294844	0.0169863	0.0826021		36280454	https://doi.org/10.1016/j.biopsych.2022.08.015	Lu et al Biol Psychiatry	BLOOD
PSAP	P07602	9498	TRANS	PGC3_SCZ_NoUKB	BOTH	+,+	0.0211269	0.0211269	0.0638162	metap	DECODE	0.235894	143.895	Major depressive disorder	PSAP	Proteome	PLASMA	MR	AGES	TwoSampleMR	0.0221325	0.00807754	0.00614392		36280454	https://doi.org/10.1016/j.biopsych.2022.08.015	Lu et al Biol Psychiatry	BLOOD
PSAP	P07602	9498	TRANS	PGC3_SCZ_NoUKB	BOTH	+,+	0.0211269	0.0211269	0.0638162	metap	DECODE	0.235894	143.895	Major depressive disorder	PSAP	Proteome	PLASMA	MR	FENLAND	TwoSampleMR	0.0288956	0.00777919	0.000203621		36280454	https://doi.org/10.1016/j.biopsych.2022.08.015	Lu et al Biol Psychiatry	BLOOD
PSAP	P07602	9498	TRANS	PGC3_SCZ_NoUKB	BOTH	+,+	0.0211269	0.0211269	0.0638162	metap	DECODE	0.235894	143.895	Schizophrenia	PSAP	Proteome	PLASMA	MR	AGES	TwoSampleMR	0.0053385	0.0140549	0.704071		36280454	https://doi.org/10.1016/j.biopsych.2022.08.015	Lu et al Biol Psychiatry	BLOOD
PSAP	P07602	9498	TRANS	PGC3_SCZ_NoUKB	BOTH	+,+	0.0211269	0.0211269	0.0638162	metap	DECODE	0.235894	143.895	Schizophrenia	PSAP	Proteome	PLASMA	MR	FENLAND	TwoSampleMR	0.0113698	0.0139952	0.416559		36280454	https://doi.org/10.1016/j.biopsych.2022.08.015	Lu et al Biol Psychiatry	BLOOD
PSAP	P07602	9498	TRANS	PGC3_SCZ_NoUKB	BOTH	+,+	0.0211269	0.0211269	0.0638162	metap	DECODE	0.235894	143.895	Deepression_Wray_tall	PSAP	Transcriptome	BRAIN DLPFC	MR	PsychENCODE	TwoSampleMR	0.04	0.02	0.0705		35296807	10.1038/s41380-022-01507-9	Deng et all Mol Psychiatry	BRAIN
PSAP	P07602	9498	TRANS	PGC3_SCZ_NoUKB	BOTH	+,+	0.0211269	0.0211269	0.0638162	metap	DECODE	0.235894	143.895	Deepression_Wray_tall	PSAP	Proteiome	BLOOD	MR	AGES	TwoSampleMR	0.02	0.01	0.00614		35296807	10.1038/s41380-022-01507-9	Deng et all Mol Psychiatry	BLOOD
PSAP	P07602	9498	TRANS	PGC3_SCZ_NoUKB	BOTH	+,+	0.0211269	0.0211269	0.0638162	metap	DECODE	0.235894	143.895	SCZ_PGC3	PSAP	Transcriptome	DLPFC	SMR	CMC+GTEX	SMR	0.0140505	0.0348167	0.686539		35460606	10.1016/j.ajhg.2022.04.004	Jiang eet all Am J Hum Genet	BRAIN
PSAP	P07602	9498	TRANS	PGC3_SCZ_NoUKB	BOTH	+,+	0.0211269	0.0211269	0.0638162	metap	DECODE	0.235894	143.895	SCZ_PGC3	PSAP	Transcriptome_Transcriptlvel	DLPFC	SMR	CMC+GTEX	SMR	-0.0268924	0.0371379	0.46899		35460606	10.1016/j.ajhg.2022.04.004	Jiang eet all Am J Hum Genet	BRAIN
PSAP	P07602	9498	TRANS	PGC3_SCZ_NoUKB	BOTH	+,+	0.0211269	0.0211269	0.0638162	metap	DECODE	0.235894	143.895	SCZ.Clozuk.2018	PSAP	Transcriptome	BRAIN	SMR	PsychENCODE	SMR	-0.0276703	0.045056	0.539		30545856	10.1126/science.aat8127	Gandal et all science	BRAIN
PSAP	P07602	9498	TRANS	PGC3_SCZ_NoUKB	BOTH	+,+	0.0211269	0.0211269	0.0638162	metap	DECODE	0.235894	143.895	BD.PGC.ruderferCell2018	PSAP	Transcriptome	BRAIN	SMR	PsychENCODE	SMR	-0.0362845	0.0703455	0.605991		30545856	10.1126/science.aat8127	Gandal et all science	BRAIN
PSAP	P07602	9498	TRANS	PGC3_SCZ_NoUKB	BOTH	+,+	0.0211269	0.0211269	0.0638162	metap	DECODE	0.235894	143.895	SCZ	PSAP	Proteiome	BLOOD	SMR	eQTLGen	SMR	-0.0911265	0.0515637	0.0771844		37415601	10.3389/fgene.2023.1191264	Gedik et all Front Genet	BLOOD
PSAP	P07602	9498	TRANS	PGC3_SCZ_NoUKB	BOTH	+,+	0.0211269	0.0211269	0.0638162	metap	DECODE	0.235894	143.895	MDD	PSAP	Proteiome	BRAIN	SMR	BrainMeta	SMR	0.0470447	0.0252097	0.0620221		37415601	10.3389/fgene.2023.1191264	Gedik et all Front Genet	BRAIN
PSAP	P07602	9498	TRANS	PGC3_SCZ_NoUKB	BOTH	+,+	0.0211269	0.0211269	0.0638162	metap	DECODE	0.235894	143.895	BIP	PSAP	Proteiome	BRAIN	SMR	BrainMeta	SMR	0.0203734	0.0528964	0.700121		37415601	10.3389/fgene.2023.1191264	Gedik et all Front Genet	BRAIN
PSAP	P07602	9498	TRANS	PGC3_SCZ_NoUKB	BOTH	+,+	0.0211269	0.0211269	0.0638162	metap	DECODE	0.235894	143.895	SCZ	PSAP	Proteiome	BRAIN	SMR	BrainMeta	SMR	-0.0917454	0.0458309	0.0453038		37415601	10.3389/fgene.2023.1191264	Gedik et all Front Genet	BRAIN
PSAP	P07602	9498	TRANS	PGC3_SCZ_NoUKB	BOTH	+,+	0.0211269	0.0211269	0.0638162	metap	DECODE	0.235894	143.895	MDD	PSAP	Proteiome	BLOOD	SMR	eQTLGen	SMR	0.039667	0.033517	0.236616		37415601	10.3389/fgene.2023.1191264	Gedik et all Front Genet	BLOOD
PSAP	P07602	9498	TRANS	PGC3_SCZ_NoUKB	BOTH	+,+	0.0211269	0.0211269	0.0638162	metap	DECODE	0.235894	143.895	BIP	PSAP	Proteiome	BLOOD	SMR	eQTLGen	SMR	-0.0606019	0.072745	0.404803		37415601	10.3389/fgene.2023.1191264	Gedik et all Front Genet	BLOOD
PSAP	P07602	9498	TRANS	PGC3_SCZ_NoUKB	BOTH	+,+	0.0211269	0.0211269	0.0638162	metap	DECODE	0.235894	143.895	SCZ	PSAP	Proteiome	BLOOD	SMR	deCODE	SMR	-0.022685	0.0300773	0.450715		37415601	10.3389/fgene.2023.1191264	Gedik et all Front Genet	BLOOD
PSAP	P07602	9498	TRANS	PGC3_SCZ_NoUKB	BOTH	+,+	0.0211269	0.0211269	0.0638162	metap	DECODE	0.235894	143.895	MDD	PSAP	Proteiome	BLOOD	SMR	deCODE	SMR	0.029703	0.0157933	0.0600084		37415601	10.3389/fgene.2023.1191264	Gedik et all Front Genet	BLOOD
PSAP	P07602	9498	TRANS	PGC3_SCZ_NoUKB	BOTH	+,+	0.0211269	0.0211269	0.0638162	metap	DECODE	0.235894	143.895	BIP	PSAP	Proteiome	BLOOD	SMR	deCODE	SMR	0.0209157	0.0341092	0.539745		37415601	10.3389/fgene.2023.1191264	Gedik et all Front Genet	BLOOD
PSAP	P07602	9498	TRANS	PGC3_SCZ_NoUKB	BOTH	+,+	0.0211269	0.0211269	0.0638162	metap	DECODE	0.235894	143.895	SCZ.Clozuk.2018	PSAP	Transcriptome	BRAIN	TWAS	PsychENCODE	FUSION	-0.4108		0.681		30545856	10.1126/science.aat8127	Gandal et all science	BRAIN
PSAP	P07602	9498	TRANS	PGC3_SCZ_NoUKB	BOTH	+,+	0.0211269	0.0211269	0.0638162	metap	DECODE	0.235894	143.895	BD.PGC.ruderferCell2018	PSAP	Transcriptome	BRAIN	TWAS	PsychENCODE	FUSION	-0.946497		0.344		30545856	10.1126/science.aat8127	Gandal et all science	BRAIN
PSAPL1	Q6NUJ1	33131	CIS	BIP_PGC3_noukb	BOTH	-,-	0.615597	0.509002	0.615597	UKBB_PPP	metap	1.14894	1902.65	SCZ	PSAPL1	Proteome	PLASMA	MR	deCODE	TwoSampleMR	-0.00267267	0.0242836	0.912361		37085628	10.1007/s00439-023-02562-0	Dang et al Human Genetics	BLOOD
PSAPL1	Q6NUJ1	33131	CIS	BIP_PGC3_noukb	BOTH	-,-	0.615597	0.509002	0.615597	UKBB_PPP	metap	1.14894	1902.65	BIP	PSAPL1	Proteome	PLASMA	MR	deCODE	TwoSampleMR	-0.0247738	0.0301117	0.410661		37085628	10.1007/s00439-023-02562-0	Dang et al Human Genetics	BLOOD
PSAPL1	Q6NUJ1	33131	CIS	BIP_PGC3_noukb	BOTH	-,-	0.615597	0.509002	0.615597	UKBB_PPP	metap	1.14894	1902.65	MDD	PSAPL1	Proteome	PLASMA	MR	deCODE	TwoSampleMR	-0.00533653	0.0116041	0.6456		37085628	10.1007/s00439-023-02562-0	Dang et al Human Genetics	BLOOD
PSAPL1	Q6NUJ1	33131	CIS	BIP_PGC3_noukb	BOTH	-,-	0.615597	0.509002	0.615597	UKBB_PPP	metap	1.14894	1902.65	Bipolar disorder	PSAPL1	Proteome	PLASMA	MR	INTERVAL	TwoSampleMR	-0.0166031	0.0220803	0.452087		36280454	https://doi.org/10.1016/j.biopsych.2022.08.015	Lu et al Biol Psychiatry	BLOOD
PSAPL1	Q6NUJ1	33131	CIS	BIP_PGC3_noukb	BOTH	-,-	0.615597	0.509002	0.615597	UKBB_PPP	metap	1.14894	1902.65	Bipolar disorder	PSAPL1	Proteome	PLASMA	MR	AGES	TwoSampleMR	-0.0240571	0.0233393	0.302656		36280454	https://doi.org/10.1016/j.biopsych.2022.08.015	Lu et al Biol Psychiatry	BLOOD
PSAPL1	Q6NUJ1	33131	CIS	BIP_PGC3_noukb	BOTH	-,-	0.615597	0.509002	0.615597	UKBB_PPP	metap	1.14894	1902.65	Bipolar disorder	PSAPL1	Proteome	PLASMA	MR	FENLAND	TwoSampleMR	-0.0234268	0.0165355	0.156555		36280454	https://doi.org/10.1016/j.biopsych.2022.08.015	Lu et al Biol Psychiatry	BLOOD
PSAPL1	Q6NUJ1	33131	CIS	BIP_PGC3_noukb	BOTH	-,-	0.615597	0.509002	0.615597	UKBB_PPP	metap	1.14894	1902.65	Major depressive disorder	PSAPL1	Proteome	PLASMA	MR	INTERVAL	TwoSampleMR	0.00437956	0.0105839	0.679026		36280454	https://doi.org/10.1016/j.biopsych.2022.08.015	Lu et al Biol Psychiatry	BLOOD
PSAPL1	Q6NUJ1	33131	CIS	BIP_PGC3_noukb	BOTH	-,-	0.615597	0.509002	0.615597	UKBB_PPP	metap	1.14894	1902.65	Major depressive disorder	PSAPL1	Proteome	PLASMA	MR	AGES	TwoSampleMR	-0.00700179	0.0111311	0.529328		36280454	https://doi.org/10.1016/j.biopsych.2022.08.015	Lu et al Biol Psychiatry	BLOOD
PSAPL1	Q6NUJ1	33131	CIS	BIP_PGC3_noukb	BOTH	-,-	0.615597	0.509002	0.615597	UKBB_PPP	metap	1.14894	1902.65	Major depressive disorder	PSAPL1	Proteome	PLASMA	MR	FENLAND	TwoSampleMR	0.00639114	0.00807031	0.4284		36280454	https://doi.org/10.1016/j.biopsych.2022.08.015	Lu et al Biol Psychiatry	BLOOD
PSAPL1	Q6NUJ1	33131	CIS	BIP_PGC3_noukb	BOTH	-,-	0.615597	0.509002	0.615597	UKBB_PPP	metap	1.14894	1902.65	Schizophrenia	PSAPL1	Proteome	PLASMA	MR	INTERVAL	TwoSampleMR	-0.00584828	0.0189781	0.757961		36280454	https://doi.org/10.1016/j.biopsych.2022.08.015	Lu et al Biol Psychiatry	BLOOD
PSAPL1	Q6NUJ1	33131	CIS	BIP_PGC3_noukb	BOTH	-,-	0.615597	0.509002	0.615597	UKBB_PPP	metap	1.14894	1902.65	Schizophrenia	PSAPL1	Proteome	PLASMA	MR	AGES	TwoSampleMR	-0.0183085	0.0211849	0.387466		36280454	https://doi.org/10.1016/j.biopsych.2022.08.015	Lu et al Biol Psychiatry	BLOOD
PSAPL1	Q6NUJ1	33131	CIS	BIP_PGC3_noukb	BOTH	-,-	0.615597	0.509002	0.615597	UKBB_PPP	metap	1.14894	1902.65	Schizophrenia	PSAPL1	Proteome	PLASMA	MR	FENLAND	TwoSampleMR	-0.00935845	0.0172485	0.587429		36280454	https://doi.org/10.1016/j.biopsych.2022.08.015	Lu et al Biol Psychiatry	BLOOD
PSAPL1	Q6NUJ1	33131	CIS	BIP_PGC3_noukb	BOTH	-,-	0.615597	0.509002	0.615597	UKBB_PPP	metap	1.14894	1902.65	Deepression_Wray_tall	PSAPL1	Proteiome	BLOOD	MR	AGES	TwoSampleMR	-0.01	0.01	0.529		35296807	10.1038/s41380-022-01507-9	Deng et all Mol Psychiatry	BLOOD
PSAPL1	Q6NUJ1	33131	CIS	BIP_PGC3_noukb	BOTH	-,-	0.615597	0.509002	0.615597	UKBB_PPP	metap	1.14894	1902.65	MDD	PSAPL1	Proteiome	BLOOD	SMR	deCODE	SMR	-0.00877193	0.0139462	0.529361		37415601	10.3389/fgene.2023.1191264	Gedik et all Front Genet	BLOOD
PSAPL1	Q6NUJ1	33131	CIS	BIP_PGC3_noukb	BOTH	-,-	0.615597	0.509002	0.615597	UKBB_PPP	metap	1.14894	1902.65	BIP	PSAPL1	Proteiome	BLOOD	SMR	deCODE	SMR	-0.030139	0.029246	0.302758		37415601	10.3389/fgene.2023.1191264	Gedik et all Front Genet	BLOOD
PSAPL1	Q6NUJ1	33131	CIS	Depression_iPSYCH_2023	BOTH	-,-	0.931305	0.749236	0.931305	DECODE	metap	1.33047	2800.64	SCZ	PSAPL1	Proteome	PLASMA	MR	deCODE	TwoSampleMR	-0.00267267	0.0242836	0.912361		37085628	10.1007/s00439-023-02562-0	Dang et al Human Genetics	BLOOD
PSAPL1	Q6NUJ1	33131	CIS	Depression_iPSYCH_2023	BOTH	-,-	0.931305	0.749236	0.931305	DECODE	metap	1.33047	2800.64	BIP	PSAPL1	Proteome	PLASMA	MR	deCODE	TwoSampleMR	-0.0247738	0.0301117	0.410661		37085628	10.1007/s00439-023-02562-0	Dang et al Human Genetics	BLOOD
PSAPL1	Q6NUJ1	33131	CIS	Depression_iPSYCH_2023	BOTH	-,-	0.931305	0.749236	0.931305	DECODE	metap	1.33047	2800.64	MDD	PSAPL1	Proteome	PLASMA	MR	deCODE	TwoSampleMR	-0.00533653	0.0116041	0.6456		37085628	10.1007/s00439-023-02562-0	Dang et al Human Genetics	BLOOD
PSAPL1	Q6NUJ1	33131	CIS	Depression_iPSYCH_2023	BOTH	-,-	0.931305	0.749236	0.931305	DECODE	metap	1.33047	2800.64	Bipolar disorder	PSAPL1	Proteome	PLASMA	MR	INTERVAL	TwoSampleMR	-0.0166031	0.0220803	0.452087		36280454	https://doi.org/10.1016/j.biopsych.2022.08.015	Lu et al Biol Psychiatry	BLOOD
PSAPL1	Q6NUJ1	33131	CIS	Depression_iPSYCH_2023	BOTH	-,-	0.931305	0.749236	0.931305	DECODE	metap	1.33047	2800.64	Bipolar disorder	PSAPL1	Proteome	PLASMA	MR	AGES	TwoSampleMR	-0.0240571	0.0233393	0.302656		36280454	https://doi.org/10.1016/j.biopsych.2022.08.015	Lu et al Biol Psychiatry	BLOOD
PSAPL1	Q6NUJ1	33131	CIS	Depression_iPSYCH_2023	BOTH	-,-	0.931305	0.749236	0.931305	DECODE	metap	1.33047	2800.64	Bipolar disorder	PSAPL1	Proteome	PLASMA	MR	FENLAND	TwoSampleMR	-0.0234268	0.0165355	0.156555		36280454	https://doi.org/10.1016/j.biopsych.2022.08.015	Lu et al Biol Psychiatry	BLOOD
PSAPL1	Q6NUJ1	33131	CIS	Depression_iPSYCH_2023	BOTH	-,-	0.931305	0.749236	0.931305	DECODE	metap	1.33047	2800.64	Major depressive disorder	PSAPL1	Proteome	PLASMA	MR	INTERVAL	TwoSampleMR	0.00437956	0.0105839	0.679026		36280454	https://doi.org/10.1016/j.biopsych.2022.08.015	Lu et al Biol Psychiatry	BLOOD
PSAPL1	Q6NUJ1	33131	CIS	Depression_iPSYCH_2023	BOTH	-,-	0.931305	0.749236	0.931305	DECODE	metap	1.33047	2800.64	Major depressive disorder	PSAPL1	Proteome	PLASMA	MR	AGES	TwoSampleMR	-0.00700179	0.0111311	0.529328		36280454	https://doi.org/10.1016/j.biopsych.2022.08.015	Lu et al Biol Psychiatry	BLOOD
PSAPL1	Q6NUJ1	33131	CIS	Depression_iPSYCH_2023	BOTH	-,-	0.931305	0.749236	0.931305	DECODE	metap	1.33047	2800.64	Major depressive disorder	PSAPL1	Proteome	PLASMA	MR	FENLAND	TwoSampleMR	0.00639114	0.00807031	0.4284		36280454	https://doi.org/10.1016/j.biopsych.2022.08.015	Lu et al Biol Psychiatry	BLOOD
PSAPL1	Q6NUJ1	33131	CIS	Depression_iPSYCH_2023	BOTH	-,-	0.931305	0.749236	0.931305	DECODE	metap	1.33047	2800.64	Schizophrenia	PSAPL1	Proteome	PLASMA	MR	INTERVAL	TwoSampleMR	-0.00584828	0.0189781	0.757961		36280454	https://doi.org/10.1016/j.biopsych.2022.08.015	Lu et al Biol Psychiatry	BLOOD
PSAPL1	Q6NUJ1	33131	CIS	Depression_iPSYCH_2023	BOTH	-,-	0.931305	0.749236	0.931305	DECODE	metap	1.33047	2800.64	Schizophrenia	PSAPL1	Proteome	PLASMA	MR	AGES	TwoSampleMR	-0.0183085	0.0211849	0.387466		36280454	https://doi.org/10.1016/j.biopsych.2022.08.015	Lu et al Biol Psychiatry	BLOOD
PSAPL1	Q6NUJ1	33131	CIS	Depression_iPSYCH_2023	BOTH	-,-	0.931305	0.749236	0.931305	DECODE	metap	1.33047	2800.64	Schizophrenia	PSAPL1	Proteome	PLASMA	MR	FENLAND	TwoSampleMR	-0.00935845	0.0172485	0.587429		36280454	https://doi.org/10.1016/j.biopsych.2022.08.015	Lu et al Biol Psychiatry	BLOOD
PSAPL1	Q6NUJ1	33131	CIS	Depression_iPSYCH_2023	BOTH	-,-	0.931305	0.749236	0.931305	DECODE	metap	1.33047	2800.64	Deepression_Wray_tall	PSAPL1	Proteiome	BLOOD	MR	AGES	TwoSampleMR	-0.01	0.01	0.529		35296807	10.1038/s41380-022-01507-9	Deng et all Mol Psychiatry	BLOOD
PSAPL1	Q6NUJ1	33131	CIS	Depression_iPSYCH_2023	BOTH	-,-	0.931305	0.749236	0.931305	DECODE	metap	1.33047	2800.64	MDD	PSAPL1	Proteiome	BLOOD	SMR	deCODE	SMR	-0.00877193	0.0139462	0.529361		37415601	10.3389/fgene.2023.1191264	Gedik et all Front Genet	BLOOD
PSAPL1	Q6NUJ1	33131	CIS	Depression_iPSYCH_2023	BOTH	-,-	0.931305	0.749236	0.931305	DECODE	metap	1.33047	2800.64	BIP	PSAPL1	Proteiome	BLOOD	SMR	deCODE	SMR	-0.030139	0.029246	0.302758		37415601	10.3389/fgene.2023.1191264	Gedik et all Front Genet	BLOOD
PSAPL1	Q6NUJ1	33131	TRANS	BIP_PGC3_noukb	BOTH	-,-	0.600825	0.273719	0.924599	UKBB_PPP	DECODE	0.647327	1864.3	SCZ	PSAPL1	Proteome	PLASMA	MR	deCODE	TwoSampleMR	-0.00267267	0.0242836	0.912361		37085628	10.1007/s00439-023-02562-0	Dang et al Human Genetics	BLOOD
PSAPL1	Q6NUJ1	33131	TRANS	BIP_PGC3_noukb	BOTH	-,-	0.600825	0.273719	0.924599	UKBB_PPP	DECODE	0.647327	1864.3	BIP	PSAPL1	Proteome	PLASMA	MR	deCODE	TwoSampleMR	-0.0247738	0.0301117	0.410661		37085628	10.1007/s00439-023-02562-0	Dang et al Human Genetics	BLOOD
PSAPL1	Q6NUJ1	33131	TRANS	BIP_PGC3_noukb	BOTH	-,-	0.600825	0.273719	0.924599	UKBB_PPP	DECODE	0.647327	1864.3	MDD	PSAPL1	Proteome	PLASMA	MR	deCODE	TwoSampleMR	-0.00533653	0.0116041	0.6456		37085628	10.1007/s00439-023-02562-0	Dang et al Human Genetics	BLOOD
PSAPL1	Q6NUJ1	33131	TRANS	BIP_PGC3_noukb	BOTH	-,-	0.600825	0.273719	0.924599	UKBB_PPP	DECODE	0.647327	1864.3	Bipolar disorder	PSAPL1	Proteome	PLASMA	MR	INTERVAL	TwoSampleMR	-0.0166031	0.0220803	0.452087		36280454	https://doi.org/10.1016/j.biopsych.2022.08.015	Lu et al Biol Psychiatry	BLOOD
PSAPL1	Q6NUJ1	33131	TRANS	BIP_PGC3_noukb	BOTH	-,-	0.600825	0.273719	0.924599	UKBB_PPP	DECODE	0.647327	1864.3	Bipolar disorder	PSAPL1	Proteome	PLASMA	MR	AGES	TwoSampleMR	-0.0240571	0.0233393	0.302656		36280454	https://doi.org/10.1016/j.biopsych.2022.08.015	Lu et al Biol Psychiatry	BLOOD
PSAPL1	Q6NUJ1	33131	TRANS	BIP_PGC3_noukb	BOTH	-,-	0.600825	0.273719	0.924599	UKBB_PPP	DECODE	0.647327	1864.3	Bipolar disorder	PSAPL1	Proteome	PLASMA	MR	FENLAND	TwoSampleMR	-0.0234268	0.0165355	0.156555		36280454	https://doi.org/10.1016/j.biopsych.2022.08.015	Lu et al Biol Psychiatry	BLOOD
PSAPL1	Q6NUJ1	33131	TRANS	BIP_PGC3_noukb	BOTH	-,-	0.600825	0.273719	0.924599	UKBB_PPP	DECODE	0.647327	1864.3	Major depressive disorder	PSAPL1	Proteome	PLASMA	MR	INTERVAL	TwoSampleMR	0.00437956	0.0105839	0.679026		36280454	https://doi.org/10.1016/j.biopsych.2022.08.015	Lu et al Biol Psychiatry	BLOOD
PSAPL1	Q6NUJ1	33131	TRANS	BIP_PGC3_noukb	BOTH	-,-	0.600825	0.273719	0.924599	UKBB_PPP	DECODE	0.647327	1864.3	Major depressive disorder	PSAPL1	Proteome	PLASMA	MR	AGES	TwoSampleMR	-0.00700179	0.0111311	0.529328		36280454	https://doi.org/10.1016/j.biopsych.2022.08.015	Lu et al Biol Psychiatry	BLOOD
PSAPL1	Q6NUJ1	33131	TRANS	BIP_PGC3_noukb	BOTH	-,-	0.600825	0.273719	0.924599	UKBB_PPP	DECODE	0.647327	1864.3	Major depressive disorder	PSAPL1	Proteome	PLASMA	MR	FENLAND	TwoSampleMR	0.00639114	0.00807031	0.4284		36280454	https://doi.org/10.1016/j.biopsych.2022.08.015	Lu et al Biol Psychiatry	BLOOD
PSAPL1	Q6NUJ1	33131	TRANS	BIP_PGC3_noukb	BOTH	-,-	0.600825	0.273719	0.924599	UKBB_PPP	DECODE	0.647327	1864.3	Schizophrenia	PSAPL1	Proteome	PLASMA	MR	INTERVAL	TwoSampleMR	-0.00584828	0.0189781	0.757961		36280454	https://doi.org/10.1016/j.biopsych.2022.08.015	Lu et al Biol Psychiatry	BLOOD
PSAPL1	Q6NUJ1	33131	TRANS	BIP_PGC3_noukb	BOTH	-,-	0.600825	0.273719	0.924599	UKBB_PPP	DECODE	0.647327	1864.3	Schizophrenia	PSAPL1	Proteome	PLASMA	MR	AGES	TwoSampleMR	-0.0183085	0.0211849	0.387466		36280454	https://doi.org/10.1016/j.biopsych.2022.08.015	Lu et al Biol Psychiatry	BLOOD
PSAPL1	Q6NUJ1	33131	TRANS	BIP_PGC3_noukb	BOTH	-,-	0.600825	0.273719	0.924599	UKBB_PPP	DECODE	0.647327	1864.3	Schizophrenia	PSAPL1	Proteome	PLASMA	MR	FENLAND	TwoSampleMR	-0.00935845	0.0172485	0.587429		36280454	https://doi.org/10.1016/j.biopsych.2022.08.015	Lu et al Biol Psychiatry	BLOOD
PSAPL1	Q6NUJ1	33131	TRANS	BIP_PGC3_noukb	BOTH	-,-	0.600825	0.273719	0.924599	UKBB_PPP	DECODE	0.647327	1864.3	Deepression_Wray_tall	PSAPL1	Proteiome	BLOOD	MR	AGES	TwoSampleMR	-0.01	0.01	0.529		35296807	10.1038/s41380-022-01507-9	Deng et all Mol Psychiatry	BLOOD
PSAPL1	Q6NUJ1	33131	TRANS	BIP_PGC3_noukb	BOTH	-,-	0.600825	0.273719	0.924599	UKBB_PPP	DECODE	0.647327	1864.3	MDD	PSAPL1	Proteiome	BLOOD	SMR	deCODE	SMR	-0.00877193	0.0139462	0.529361		37415601	10.3389/fgene.2023.1191264	Gedik et all Front Genet	BLOOD
PSAPL1	Q6NUJ1	33131	TRANS	BIP_PGC3_noukb	BOTH	-,-	0.600825	0.273719	0.924599	UKBB_PPP	DECODE	0.647327	1864.3	BIP	PSAPL1	Proteiome	BLOOD	SMR	deCODE	SMR	-0.030139	0.029246	0.302758		37415601	10.3389/fgene.2023.1191264	Gedik et all Front Genet	BLOOD
PSAPL1	Q6NUJ1	33131	TRANS	Depression_iPSYCH_2023	BOTH	-,-	0.0665974	0.0152558	0.809233	UKBB_PPP	DECODE	0.683601	103.907	SCZ	PSAPL1	Proteome	PLASMA	MR	deCODE	TwoSampleMR	-0.00267267	0.0242836	0.912361		37085628	10.1007/s00439-023-02562-0	Dang et al Human Genetics	BLOOD
PSAPL1	Q6NUJ1	33131	TRANS	Depression_iPSYCH_2023	BOTH	-,-	0.0665974	0.0152558	0.809233	UKBB_PPP	DECODE	0.683601	103.907	BIP	PSAPL1	Proteome	PLASMA	MR	deCODE	TwoSampleMR	-0.0247738	0.0301117	0.410661		37085628	10.1007/s00439-023-02562-0	Dang et al Human Genetics	BLOOD
PSAPL1	Q6NUJ1	33131	TRANS	Depression_iPSYCH_2023	BOTH	-,-	0.0665974	0.0152558	0.809233	UKBB_PPP	DECODE	0.683601	103.907	MDD	PSAPL1	Proteome	PLASMA	MR	deCODE	TwoSampleMR	-0.00533653	0.0116041	0.6456		37085628	10.1007/s00439-023-02562-0	Dang et al Human Genetics	BLOOD
PSAPL1	Q6NUJ1	33131	TRANS	Depression_iPSYCH_2023	BOTH	-,-	0.0665974	0.0152558	0.809233	UKBB_PPP	DECODE	0.683601	103.907	Bipolar disorder	PSAPL1	Proteome	PLASMA	MR	INTERVAL	TwoSampleMR	-0.0166031	0.0220803	0.452087		36280454	https://doi.org/10.1016/j.biopsych.2022.08.015	Lu et al Biol Psychiatry	BLOOD
PSAPL1	Q6NUJ1	33131	TRANS	Depression_iPSYCH_2023	BOTH	-,-	0.0665974	0.0152558	0.809233	UKBB_PPP	DECODE	0.683601	103.907	Bipolar disorder	PSAPL1	Proteome	PLASMA	MR	AGES	TwoSampleMR	-0.0240571	0.0233393	0.302656		36280454	https://doi.org/10.1016/j.biopsych.2022.08.015	Lu et al Biol Psychiatry	BLOOD
PSAPL1	Q6NUJ1	33131	TRANS	Depression_iPSYCH_2023	BOTH	-,-	0.0665974	0.0152558	0.809233	UKBB_PPP	DECODE	0.683601	103.907	Bipolar disorder	PSAPL1	Proteome	PLASMA	MR	FENLAND	TwoSampleMR	-0.0234268	0.0165355	0.156555		36280454	https://doi.org/10.1016/j.biopsych.2022.08.015	Lu et al Biol Psychiatry	BLOOD
PSAPL1	Q6NUJ1	33131	TRANS	Depression_iPSYCH_2023	BOTH	-,-	0.0665974	0.0152558	0.809233	UKBB_PPP	DECODE	0.683601	103.907	Major depressive disorder	PSAPL1	Proteome	PLASMA	MR	INTERVAL	TwoSampleMR	0.00437956	0.0105839	0.679026		36280454	https://doi.org/10.1016/j.biopsych.2022.08.015	Lu et al Biol Psychiatry	BLOOD
PSAPL1	Q6NUJ1	33131	TRANS	Depression_iPSYCH_2023	BOTH	-,-	0.0665974	0.0152558	0.809233	UKBB_PPP	DECODE	0.683601	103.907	Major depressive disorder	PSAPL1	Proteome	PLASMA	MR	AGES	TwoSampleMR	-0.00700179	0.0111311	0.529328		36280454	https://doi.org/10.1016/j.biopsych.2022.08.015	Lu et al Biol Psychiatry	BLOOD
PSAPL1	Q6NUJ1	33131	TRANS	Depression_iPSYCH_2023	BOTH	-,-	0.0665974	0.0152558	0.809233	UKBB_PPP	DECODE	0.683601	103.907	Major depressive disorder	PSAPL1	Proteome	PLASMA	MR	FENLAND	TwoSampleMR	0.00639114	0.00807031	0.4284		36280454	https://doi.org/10.1016/j.biopsych.2022.08.015	Lu et al Biol Psychiatry	BLOOD
PSAPL1	Q6NUJ1	33131	TRANS	Depression_iPSYCH_2023	BOTH	-,-	0.0665974	0.0152558	0.809233	UKBB_PPP	DECODE	0.683601	103.907	Schizophrenia	PSAPL1	Proteome	PLASMA	MR	INTERVAL	TwoSampleMR	-0.00584828	0.0189781	0.757961		36280454	https://doi.org/10.1016/j.biopsych.2022.08.015	Lu et al Biol Psychiatry	BLOOD
PSAPL1	Q6NUJ1	33131	TRANS	Depression_iPSYCH_2023	BOTH	-,-	0.0665974	0.0152558	0.809233	UKBB_PPP	DECODE	0.683601	103.907	Schizophrenia	PSAPL1	Proteome	PLASMA	MR	AGES	TwoSampleMR	-0.0183085	0.0211849	0.387466		36280454	https://doi.org/10.1016/j.biopsych.2022.08.015	Lu et al Biol Psychiatry	BLOOD
PSAPL1	Q6NUJ1	33131	TRANS	Depression_iPSYCH_2023	BOTH	-,-	0.0665974	0.0152558	0.809233	UKBB_PPP	DECODE	0.683601	103.907	Schizophrenia	PSAPL1	Proteome	PLASMA	MR	FENLAND	TwoSampleMR	-0.00935845	0.0172485	0.587429		36280454	https://doi.org/10.1016/j.biopsych.2022.08.015	Lu et al Biol Psychiatry	BLOOD
PSAPL1	Q6NUJ1	33131	TRANS	Depression_iPSYCH_2023	BOTH	-,-	0.0665974	0.0152558	0.809233	UKBB_PPP	DECODE	0.683601	103.907	Deepression_Wray_tall	PSAPL1	Proteiome	BLOOD	MR	AGES	TwoSampleMR	-0.01	0.01	0.529		35296807	10.1038/s41380-022-01507-9	Deng et all Mol Psychiatry	BLOOD
PSAPL1	Q6NUJ1	33131	TRANS	Depression_iPSYCH_2023	BOTH	-,-	0.0665974	0.0152558	0.809233	UKBB_PPP	DECODE	0.683601	103.907	MDD	PSAPL1	Proteiome	BLOOD	SMR	deCODE	SMR	-0.00877193	0.0139462	0.529361		37415601	10.3389/fgene.2023.1191264	Gedik et all Front Genet	BLOOD
PSAPL1	Q6NUJ1	33131	TRANS	Depression_iPSYCH_2023	BOTH	-,-	0.0665974	0.0152558	0.809233	UKBB_PPP	DECODE	0.683601	103.907	BIP	PSAPL1	Proteiome	BLOOD	SMR	deCODE	SMR	-0.030139	0.029246	0.302758		37415601	10.3389/fgene.2023.1191264	Gedik et all Front Genet	BLOOD
PSAPL1	Q6NUJ1	33131	TRANS	PGC3_SCZ_NoUKB	BOTH	-,-	0.6658	0.338423	0.897836	UKBB_PPP	DECODE	0.803135	2305	SCZ	PSAPL1	Proteome	PLASMA	MR	deCODE	TwoSampleMR	-0.00267267	0.0242836	0.912361		37085628	10.1007/s00439-023-02562-0	Dang et al Human Genetics	BLOOD
PSAPL1	Q6NUJ1	33131	TRANS	PGC3_SCZ_NoUKB	BOTH	-,-	0.6658	0.338423	0.897836	UKBB_PPP	DECODE	0.803135	2305	BIP	PSAPL1	Proteome	PLASMA	MR	deCODE	TwoSampleMR	-0.0247738	0.0301117	0.410661		37085628	10.1007/s00439-023-02562-0	Dang et al Human Genetics	BLOOD
PSAPL1	Q6NUJ1	33131	TRANS	PGC3_SCZ_NoUKB	BOTH	-,-	0.6658	0.338423	0.897836	UKBB_PPP	DECODE	0.803135	2305	MDD	PSAPL1	Proteome	PLASMA	MR	deCODE	TwoSampleMR	-0.00533653	0.0116041	0.6456		37085628	10.1007/s00439-023-02562-0	Dang et al Human Genetics	BLOOD
PSAPL1	Q6NUJ1	33131	TRANS	PGC3_SCZ_NoUKB	BOTH	-,-	0.6658	0.338423	0.897836	UKBB_PPP	DECODE	0.803135	2305	Bipolar disorder	PSAPL1	Proteome	PLASMA	MR	INTERVAL	TwoSampleMR	-0.0166031	0.0220803	0.452087		36280454	https://doi.org/10.1016/j.biopsych.2022.08.015	Lu et al Biol Psychiatry	BLOOD
PSAPL1	Q6NUJ1	33131	TRANS	PGC3_SCZ_NoUKB	BOTH	-,-	0.6658	0.338423	0.897836	UKBB_PPP	DECODE	0.803135	2305	Bipolar disorder	PSAPL1	Proteome	PLASMA	MR	AGES	TwoSampleMR	-0.0240571	0.0233393	0.302656		36280454	https://doi.org/10.1016/j.biopsych.2022.08.015	Lu et al Biol Psychiatry	BLOOD
PSAPL1	Q6NUJ1	33131	TRANS	PGC3_SCZ_NoUKB	BOTH	-,-	0.6658	0.338423	0.897836	UKBB_PPP	DECODE	0.803135	2305	Bipolar disorder	PSAPL1	Proteome	PLASMA	MR	FENLAND	TwoSampleMR	-0.0234268	0.0165355	0.156555		36280454	https://doi.org/10.1016/j.biopsych.2022.08.015	Lu et al Biol Psychiatry	BLOOD
PSAPL1	Q6NUJ1	33131	TRANS	PGC3_SCZ_NoUKB	BOTH	-,-	0.6658	0.338423	0.897836	UKBB_PPP	DECODE	0.803135	2305	Major depressive disorder	PSAPL1	Proteome	PLASMA	MR	INTERVAL	TwoSampleMR	0.00437956	0.0105839	0.679026		36280454	https://doi.org/10.1016/j.biopsych.2022.08.015	Lu et al Biol Psychiatry	BLOOD
PSAPL1	Q6NUJ1	33131	TRANS	PGC3_SCZ_NoUKB	BOTH	-,-	0.6658	0.338423	0.897836	UKBB_PPP	DECODE	0.803135	2305	Major depressive disorder	PSAPL1	Proteome	PLASMA	MR	AGES	TwoSampleMR	-0.00700179	0.0111311	0.529328		36280454	https://doi.org/10.1016/j.biopsych.2022.08.015	Lu et al Biol Psychiatry	BLOOD
PSAPL1	Q6NUJ1	33131	TRANS	PGC3_SCZ_NoUKB	BOTH	-,-	0.6658	0.338423	0.897836	UKBB_PPP	DECODE	0.803135	2305	Major depressive disorder	PSAPL1	Proteome	PLASMA	MR	FENLAND	TwoSampleMR	0.00639114	0.00807031	0.4284		36280454	https://doi.org/10.1016/j.biopsych.2022.08.015	Lu et al Biol Psychiatry	BLOOD
PSAPL1	Q6NUJ1	33131	TRANS	PGC3_SCZ_NoUKB	BOTH	-,-	0.6658	0.338423	0.897836	UKBB_PPP	DECODE	0.803135	2305	Schizophrenia	PSAPL1	Proteome	PLASMA	MR	INTERVAL	TwoSampleMR	-0.00584828	0.0189781	0.757961		36280454	https://doi.org/10.1016/j.biopsych.2022.08.015	Lu et al Biol Psychiatry	BLOOD
PSAPL1	Q6NUJ1	33131	TRANS	PGC3_SCZ_NoUKB	BOTH	-,-	0.6658	0.338423	0.897836	UKBB_PPP	DECODE	0.803135	2305	Schizophrenia	PSAPL1	Proteome	PLASMA	MR	AGES	TwoSampleMR	-0.0183085	0.0211849	0.387466		36280454	https://doi.org/10.1016/j.biopsych.2022.08.015	Lu et al Biol Psychiatry	BLOOD
PSAPL1	Q6NUJ1	33131	TRANS	PGC3_SCZ_NoUKB	BOTH	-,-	0.6658	0.338423	0.897836	UKBB_PPP	DECODE	0.803135	2305	Schizophrenia	PSAPL1	Proteome	PLASMA	MR	FENLAND	TwoSampleMR	-0.00935845	0.0172485	0.587429		36280454	https://doi.org/10.1016/j.biopsych.2022.08.015	Lu et al Biol Psychiatry	BLOOD
PSAPL1	Q6NUJ1	33131	TRANS	PGC3_SCZ_NoUKB	BOTH	-,-	0.6658	0.338423	0.897836	UKBB_PPP	DECODE	0.803135	2305	Deepression_Wray_tall	PSAPL1	Proteiome	BLOOD	MR	AGES	TwoSampleMR	-0.01	0.01	0.529		35296807	10.1038/s41380-022-01507-9	Deng et all Mol Psychiatry	BLOOD
PSAPL1	Q6NUJ1	33131	TRANS	PGC3_SCZ_NoUKB	BOTH	-,-	0.6658	0.338423	0.897836	UKBB_PPP	DECODE	0.803135	2305	MDD	PSAPL1	Proteiome	BLOOD	SMR	deCODE	SMR	-0.00877193	0.0139462	0.529361		37415601	10.3389/fgene.2023.1191264	Gedik et all Front Genet	BLOOD
PSAPL1	Q6NUJ1	33131	TRANS	PGC3_SCZ_NoUKB	BOTH	-,-	0.6658	0.338423	0.897836	UKBB_PPP	DECODE	0.803135	2305	BIP	PSAPL1	Proteiome	BLOOD	SMR	deCODE	SMR	-0.030139	0.029246	0.302758		37415601	10.3389/fgene.2023.1191264	Gedik et all Front Genet	BLOOD
PSAT1	Q9Y617	19129	CIS	Cognition_Meta	DECODE_Specific	+,NA		0.0127869	0.0127869	DECODE	DECODE	0.237798	47.7974	Bipolar disorder	PSAT1	Proteome	PLASMA	MR	FENLAND	TwoSampleMR	0.0385905	0.0793103	0.626559		36280454	https://doi.org/10.1016/j.biopsych.2022.08.015	Lu et al Biol Psychiatry	BLOOD
PSAT1	Q9Y617	19129	CIS	Cognition_Meta	DECODE_Specific	+,NA		0.0127869	0.0127869	DECODE	DECODE	0.237798	47.7974	Major depressive disorder	PSAT1	Proteome	PLASMA	MR	FENLAND	TwoSampleMR	0.0524138	0.0365517	0.151583		36280454	https://doi.org/10.1016/j.biopsych.2022.08.015	Lu et al Biol Psychiatry	BLOOD
PSAT1	Q9Y617	19129	CIS	Cognition_Meta	DECODE_Specific	+,NA		0.0127869	0.0127869	DECODE	DECODE	0.237798	47.7974	Schizophrenia	PSAT1	Proteome	PLASMA	MR	FENLAND	TwoSampleMR	-0.0137793	0.0655172	0.833421		36280454	https://doi.org/10.1016/j.biopsych.2022.08.015	Lu et al Biol Psychiatry	BLOOD
PSAT1	Q9Y617	19129	CIS	Cognition_Meta	DECODE_Specific	+,NA		0.0127869	0.0127869	DECODE	DECODE	0.237798	47.7974	SCZ_PGC3	PSAT1	Transcriptome	DLPFC	MR	CMC+GTEX	MendelianRandomization			0.969074		35460606	10.1016/j.ajhg.2022.04.004	Jiang eet all Am J Hum Genet	BRAIN
PSAT1	Q9Y617	19129	CIS	Cognition_Meta	DECODE_Specific	+,NA		0.0127869	0.0127869	DECODE	DECODE	0.237798	47.7974	SCZ_PGC3	PSAT1	Transcriptome	DLPFC	MR	CMC+GTEX	MendelianRandomization			0.967648		35460606	10.1016/j.ajhg.2022.04.004	Jiang eet all Am J Hum Genet	BRAIN
PSAT1	Q9Y617	19129	CIS	Cognition_Meta	DECODE_Specific	+,NA		0.0127869	0.0127869	DECODE	DECODE	0.237798	47.7974	SCZ_PGC3	PSAT1	Transcriptome	DLPFC	MR	CMC+GTEX	MendelianRandomization			0.702946		35460606	10.1016/j.ajhg.2022.04.004	Jiang eet all Am J Hum Genet	BRAIN
PSAT1	Q9Y617	19129	CIS	Cognition_Meta	DECODE_Specific	+,NA		0.0127869	0.0127869	DECODE	DECODE	0.237798	47.7974	SCZ_PGC3	PSAT1	Transcriptome	DLPFC	MR	CMC+GTEX	EMIC			0.845483		35460606	10.1016/j.ajhg.2022.04.004	Jiang eet all Am J Hum Genet	BRAIN
PSAT1	Q9Y617	19129	CIS	Cognition_Meta	DECODE_Specific	+,NA		0.0127869	0.0127869	DECODE	DECODE	0.237798	47.7974	BIP_2019_Stahl_etall	PSAT1	Transcriptome	DLPFC	MR	CMC+GTEX	MendelianRandomization			0.320978		35460606	10.1016/j.ajhg.2022.04.004	Jiang eet all Am J Hum Genet	BRAIN
PSAT1	Q9Y617	19129	CIS	Cognition_Meta	DECODE_Specific	+,NA		0.0127869	0.0127869	DECODE	DECODE	0.237798	47.7974	BIP_2019_Stahl_etall	PSAT1	Transcriptome	DLPFC	MR	CMC+GTEX	MendelianRandomization			0.31801		35460606	10.1016/j.ajhg.2022.04.004	Jiang eet all Am J Hum Genet	BRAIN
PSAT1	Q9Y617	19129	CIS	Cognition_Meta	DECODE_Specific	+,NA		0.0127869	0.0127869	DECODE	DECODE	0.237798	47.7974	BIP_2019_Stahl_etall	PSAT1	Transcriptome	DLPFC	MR	CMC+GTEX	MendelianRandomization			0.572179		35460606	10.1016/j.ajhg.2022.04.004	Jiang eet all Am J Hum Genet	BRAIN
PSAT1	Q9Y617	19129	CIS	Cognition_Meta	DECODE_Specific	+,NA		0.0127869	0.0127869	DECODE	DECODE	0.237798	47.7974	BIP_2019_Stahl_etall	PSAT1	Transcriptome	DLPFC	MR	CMC+GTEX	EMIC			0.168471		35460606	10.1016/j.ajhg.2022.04.004	Jiang eet all Am J Hum Genet	BRAIN
PSAT1	Q9Y617	19129	CIS	Cognition_Meta	DECODE_Specific	+,NA		0.0127869	0.0127869	DECODE	DECODE	0.237798	47.7974	Deepression_Wray_tall	PSAT1	Proteiome	BRAIN DLPFC	MR	ROS/MAP	TwoSampleMR	0.13	0.08	0.124		35296807	10.1038/s41380-022-01507-9	Deng et all Mol Psychiatry	BRAIN
PSAT1	Q9Y617	19129	CIS	Cognition_Meta	DECODE_Specific	+,NA		0.0127869	0.0127869	DECODE	DECODE	0.237798	47.7974	SCZ_PGC3	PSAT1	Transcriptome	DLPFC	SMR	CMC+GTEX	SMR	-0.00584647	0.0258123	0.820813		35460606	10.1016/j.ajhg.2022.04.004	Jiang eet all Am J Hum Genet	BRAIN
PSAT1	Q9Y617	19129	CIS	Cognition_Meta	DECODE_Specific	+,NA		0.0127869	0.0127869	DECODE	DECODE	0.237798	47.7974	SCZ_PGC3	PSAT1	Transcriptome_Transcriptlvel	DLPFC	SMR	CMC+GTEX	SMR	-0.00505874	0.0223295	0.820774		35460606	10.1016/j.ajhg.2022.04.004	Jiang eet all Am J Hum Genet	BRAIN
PSAT1	Q9Y617	19129	CIS	Cognition_Meta	DECODE_Specific	+,NA		0.0127869	0.0127869	DECODE	DECODE	0.237798	47.7974	SCZ_PGC3	PSAT1	Transcriptome_Transcriptlvel	DLPFC	SMR	CMC+GTEX	SMR	-0.00715149	0.0315877	0.82089		35460606	10.1016/j.ajhg.2022.04.004	Jiang eet all Am J Hum Genet	BRAIN
PSAT1	Q9Y617	19129	CIS	Cognition_Meta	DECODE_Specific	+,NA		0.0127869	0.0127869	DECODE	DECODE	0.237798	47.7974	SCZ.Clozuk.2018	PSAT1	Transcriptome	BRAIN	SMR	PsychENCODE	SMR	-0.0167879	0.0298161	0.573		30545856	10.1126/science.aat8127	Gandal et all science	BRAIN
PSAT1	Q9Y617	19129	CIS	Cognition_Meta	DECODE_Specific	+,NA		0.0127869	0.0127869	DECODE	DECODE	0.237798	47.7974	BD.PGC.ruderferCell2018	PSAT1	Transcriptome	BRAIN	SMR	PsychENCODE	SMR	-0.045895	0.0473175	0.332078		30545856	10.1126/science.aat8127	Gandal et all science	BRAIN
PSAT1	Q9Y617	19129	CIS	Cognition_Meta	DECODE_Specific	+,NA		0.0127869	0.0127869	DECODE	DECODE	0.237798	47.7974	Depression Howard et all	PSAT1	Proteiome	BRAIN DPFC	SMR	ROS/MAP	SMR	0.126622	0.0850805	0.136681		33846625	10.1038/s41593-021-00832-6	Wingo Nat Neurosci	BRAIN
PSAT1	Q9Y617	19129	CIS	Cognition_Meta	DECODE_Specific	+,NA		0.0127869	0.0127869	DECODE	DECODE	0.237798	47.7974	SCZ	PSAT1	Proteiome	BLOOD	SMR	eQTLGen	SMR	-0.0156827	0.0201087	0.435451		37415601	10.3389/fgene.2023.1191264	Gedik et all Front Genet	BLOOD
PSAT1	Q9Y617	19129	CIS	Cognition_Meta	DECODE_Specific	+,NA		0.0127869	0.0127869	DECODE	DECODE	0.237798	47.7974	MDD	PSAT1	Proteiome	BRAIN	SMR	BrainMeta	SMR	-0.0340138	0.0192912	0.0778707		37415601	10.3389/fgene.2023.1191264	Gedik et all Front Genet	BRAIN
PSAT1	Q9Y617	19129	CIS	Cognition_Meta	DECODE_Specific	+,NA		0.0127869	0.0127869	DECODE	DECODE	0.237798	47.7974	BIP	PSAT1	Proteiome	BRAIN	SMR	BrainMeta	SMR	-0.0354304	0.0410048	0.387557		37415601	10.3389/fgene.2023.1191264	Gedik et all Front Genet	BRAIN
PSAT1	Q9Y617	19129	CIS	Cognition_Meta	DECODE_Specific	+,NA		0.0127869	0.0127869	DECODE	DECODE	0.237798	47.7974	SCZ	PSAT1	Proteiome	BRAIN	SMR	BrainMeta	SMR	0.0093198	0.0329731	0.777446		37415601	10.3389/fgene.2023.1191264	Gedik et all Front Genet	BRAIN
PSAT1	Q9Y617	19129	CIS	Cognition_Meta	DECODE_Specific	+,NA		0.0127869	0.0127869	DECODE	DECODE	0.237798	47.7974	MDD	PSAT1	Proteiome	BLOOD	SMR	eQTLGen	SMR	0.00405996	0.0104402	0.697366		37415601	10.3389/fgene.2023.1191264	Gedik et all Front Genet	BLOOD
PSAT1	Q9Y617	19129	CIS	Cognition_Meta	DECODE_Specific	+,NA		0.0127869	0.0127869	DECODE	DECODE	0.237798	47.7974	BIP	PSAT1	Proteiome	BLOOD	SMR	eQTLGen	SMR	-0.0108181	0.0228141	0.635367		37415601	10.3389/fgene.2023.1191264	Gedik et all Front Genet	BLOOD
PSAT1	Q9Y617	19129	CIS	Cognition_Meta	DECODE_Specific	+,NA		0.0127869	0.0127869	DECODE	DECODE	0.237798	47.7974	SCZ	PSAT1	Proteiome	BLOOD	SMR	deCODE	SMR	-0.0175947	0.0622181	0.777337		37415601	10.3389/fgene.2023.1191264	Gedik et all Front Genet	BLOOD
PSAT1	Q9Y617	19129	CIS	Cognition_Meta	DECODE_Specific	+,NA		0.0127869	0.0127869	DECODE	DECODE	0.237798	47.7974	MDD	PSAT1	Proteiome	BRAIN	SMR	Wingo et al., 2022, in 722 samples	SMR	0.0152091	0.00994015	0.125999		37415601	10.3389/fgene.2023.1191264	Gedik et all Front Genet	BRAIN
PSAT1	Q9Y617	19129	CIS	Cognition_Meta	DECODE_Specific	+,NA		0.0127869	0.0127869	DECODE	DECODE	0.237798	47.7974	BIP	PSAT1	Proteiome	BRAIN	SMR	Wingo et al., 2022, in 722 samples	SMR	0.00798251	0.0216798	0.712724		37415601	10.3389/fgene.2023.1191264	Gedik et all Front Genet	BRAIN
PSAT1	Q9Y617	19129	CIS	Cognition_Meta	DECODE_Specific	+,NA		0.0127869	0.0127869	DECODE	DECODE	0.237798	47.7974	SCZ	PSAT1	Proteiome	BRAIN	SMR	Wingo et al., 2022, in 722 samples	SMR	-0.00427785	0.0173028	0.804727		37415601	10.3389/fgene.2023.1191264	Gedik et all Front Genet	BRAIN
PSAT1	Q9Y617	19129	CIS	Cognition_Meta	DECODE_Specific	+,NA		0.0127869	0.0127869	DECODE	DECODE	0.237798	47.7974	MDD	PSAT1	Proteiome	BLOOD	SMR	deCODE	SMR	0.064214	0.0357012	0.0720736		37415601	10.3389/fgene.2023.1191264	Gedik et all Front Genet	BLOOD
PSAT1	Q9Y617	19129	CIS	Cognition_Meta	DECODE_Specific	+,NA		0.0127869	0.0127869	DECODE	DECODE	0.237798	47.7974	BIP	PSAT1	Proteiome	BLOOD	SMR	deCODE	SMR	0.0668885	0.0770483	0.385319		37415601	10.3389/fgene.2023.1191264	Gedik et all Front Genet	BLOOD
PSAT1	Q9Y617	19129	CIS	Cognition_Meta	DECODE_Specific	+,NA		0.0127869	0.0127869	DECODE	DECODE	0.237798	47.7974	SCZ	PSAT1	Transcriptome	BRAIN_DLPFC	TWAS	CMC	FUSION	-1.1205		0.262		31691811	10.1093/hmg/ddz253	Hall et al Hum Mol Genet	BRAIN
PSAT1	Q9Y617	19129	CIS	Cognition_Meta	DECODE_Specific	+,NA		0.0127869	0.0127869	DECODE	DECODE	0.237798	47.7974	SCZ.Clozuk.2018	PSAT1	Transcriptome	BRAIN	TWAS	PsychENCODE	FUSION	-0.87366		0.382		30545856	10.1126/science.aat8127	Gandal et all science	BRAIN
PSAT1	Q9Y617	19129	CIS	Cognition_Meta	DECODE_Specific	+,NA		0.0127869	0.0127869	DECODE	DECODE	0.237798	47.7974	BD.PGC.ruderferCell2018	PSAT1	Transcriptome	BRAIN	TWAS	PsychENCODE	FUSION	-1.77016		0.0767		30545856	10.1126/science.aat8127	Gandal et all science	BRAIN
PSAT1	Q9Y617	19129	CIS	Cognition_Meta	DECODE_Specific	+,NA		0.0127869	0.0127869	DECODE	DECODE	0.237798	47.7974	Depression Howard et all	PSAT1	Proteiome	BRAIN DPFC	PWAS	ROS/MAP	FUSION	2.1424		0.03216		33846625	10.1038/s41593-021-00832-6	Wingo Nat Neurosci	BRAIN
PSAT1	Q9Y617	19129	CIS	PGC3_SCZ_NoUKB	DECODE_Specific	-,NA		0.374286	0.374286	DECODE	DECODE	1.02497	1399.08	Bipolar disorder	PSAT1	Proteome	PLASMA	MR	FENLAND	TwoSampleMR	0.0385905	0.0793103	0.626559		36280454	https://doi.org/10.1016/j.biopsych.2022.08.015	Lu et al Biol Psychiatry	BLOOD
PSAT1	Q9Y617	19129	CIS	PGC3_SCZ_NoUKB	DECODE_Specific	-,NA		0.374286	0.374286	DECODE	DECODE	1.02497	1399.08	Major depressive disorder	PSAT1	Proteome	PLASMA	MR	FENLAND	TwoSampleMR	0.0524138	0.0365517	0.151583		36280454	https://doi.org/10.1016/j.biopsych.2022.08.015	Lu et al Biol Psychiatry	BLOOD
PSAT1	Q9Y617	19129	CIS	PGC3_SCZ_NoUKB	DECODE_Specific	-,NA		0.374286	0.374286	DECODE	DECODE	1.02497	1399.08	Schizophrenia	PSAT1	Proteome	PLASMA	MR	FENLAND	TwoSampleMR	-0.0137793	0.0655172	0.833421		36280454	https://doi.org/10.1016/j.biopsych.2022.08.015	Lu et al Biol Psychiatry	BLOOD
PSAT1	Q9Y617	19129	CIS	PGC3_SCZ_NoUKB	DECODE_Specific	-,NA		0.374286	0.374286	DECODE	DECODE	1.02497	1399.08	SCZ_PGC3	PSAT1	Transcriptome	DLPFC	MR	CMC+GTEX	MendelianRandomization			0.969074		35460606	10.1016/j.ajhg.2022.04.004	Jiang eet all Am J Hum Genet	BRAIN
PSAT1	Q9Y617	19129	CIS	PGC3_SCZ_NoUKB	DECODE_Specific	-,NA		0.374286	0.374286	DECODE	DECODE	1.02497	1399.08	SCZ_PGC3	PSAT1	Transcriptome	DLPFC	MR	CMC+GTEX	MendelianRandomization			0.967648		35460606	10.1016/j.ajhg.2022.04.004	Jiang eet all Am J Hum Genet	BRAIN
PSAT1	Q9Y617	19129	CIS	PGC3_SCZ_NoUKB	DECODE_Specific	-,NA		0.374286	0.374286	DECODE	DECODE	1.02497	1399.08	SCZ_PGC3	PSAT1	Transcriptome	DLPFC	MR	CMC+GTEX	MendelianRandomization			0.702946		35460606	10.1016/j.ajhg.2022.04.004	Jiang eet all Am J Hum Genet	BRAIN
PSAT1	Q9Y617	19129	CIS	PGC3_SCZ_NoUKB	DECODE_Specific	-,NA		0.374286	0.374286	DECODE	DECODE	1.02497	1399.08	SCZ_PGC3	PSAT1	Transcriptome	DLPFC	MR	CMC+GTEX	EMIC			0.845483		35460606	10.1016/j.ajhg.2022.04.004	Jiang eet all Am J Hum Genet	BRAIN
PSAT1	Q9Y617	19129	CIS	PGC3_SCZ_NoUKB	DECODE_Specific	-,NA		0.374286	0.374286	DECODE	DECODE	1.02497	1399.08	BIP_2019_Stahl_etall	PSAT1	Transcriptome	DLPFC	MR	CMC+GTEX	MendelianRandomization			0.320978		35460606	10.1016/j.ajhg.2022.04.004	Jiang eet all Am J Hum Genet	BRAIN
PSAT1	Q9Y617	19129	CIS	PGC3_SCZ_NoUKB	DECODE_Specific	-,NA		0.374286	0.374286	DECODE	DECODE	1.02497	1399.08	BIP_2019_Stahl_etall	PSAT1	Transcriptome	DLPFC	MR	CMC+GTEX	MendelianRandomization			0.31801		35460606	10.1016/j.ajhg.2022.04.004	Jiang eet all Am J Hum Genet	BRAIN
PSAT1	Q9Y617	19129	CIS	PGC3_SCZ_NoUKB	DECODE_Specific	-,NA		0.374286	0.374286	DECODE	DECODE	1.02497	1399.08	BIP_2019_Stahl_etall	PSAT1	Transcriptome	DLPFC	MR	CMC+GTEX	MendelianRandomization			0.572179		35460606	10.1016/j.ajhg.2022.04.004	Jiang eet all Am J Hum Genet	BRAIN
PSAT1	Q9Y617	19129	CIS	PGC3_SCZ_NoUKB	DECODE_Specific	-,NA		0.374286	0.374286	DECODE	DECODE	1.02497	1399.08	BIP_2019_Stahl_etall	PSAT1	Transcriptome	DLPFC	MR	CMC+GTEX	EMIC			0.168471		35460606	10.1016/j.ajhg.2022.04.004	Jiang eet all Am J Hum Genet	BRAIN
PSAT1	Q9Y617	19129	CIS	PGC3_SCZ_NoUKB	DECODE_Specific	-,NA		0.374286	0.374286	DECODE	DECODE	1.02497	1399.08	Deepression_Wray_tall	PSAT1	Proteiome	BRAIN DLPFC	MR	ROS/MAP	TwoSampleMR	0.13	0.08	0.124		35296807	10.1038/s41380-022-01507-9	Deng et all Mol Psychiatry	BRAIN
PSAT1	Q9Y617	19129	CIS	PGC3_SCZ_NoUKB	DECODE_Specific	-,NA		0.374286	0.374286	DECODE	DECODE	1.02497	1399.08	SCZ_PGC3	PSAT1	Transcriptome	DLPFC	SMR	CMC+GTEX	SMR	-0.00584647	0.0258123	0.820813		35460606	10.1016/j.ajhg.2022.04.004	Jiang eet all Am J Hum Genet	BRAIN
PSAT1	Q9Y617	19129	CIS	PGC3_SCZ_NoUKB	DECODE_Specific	-,NA		0.374286	0.374286	DECODE	DECODE	1.02497	1399.08	SCZ_PGC3	PSAT1	Transcriptome_Transcriptlvel	DLPFC	SMR	CMC+GTEX	SMR	-0.00505874	0.0223295	0.820774		35460606	10.1016/j.ajhg.2022.04.004	Jiang eet all Am J Hum Genet	BRAIN
PSAT1	Q9Y617	19129	CIS	PGC3_SCZ_NoUKB	DECODE_Specific	-,NA		0.374286	0.374286	DECODE	DECODE	1.02497	1399.08	SCZ_PGC3	PSAT1	Transcriptome_Transcriptlvel	DLPFC	SMR	CMC+GTEX	SMR	-0.00715149	0.0315877	0.82089		35460606	10.1016/j.ajhg.2022.04.004	Jiang eet all Am J Hum Genet	BRAIN
PSAT1	Q9Y617	19129	CIS	PGC3_SCZ_NoUKB	DECODE_Specific	-,NA		0.374286	0.374286	DECODE	DECODE	1.02497	1399.08	SCZ.Clozuk.2018	PSAT1	Transcriptome	BRAIN	SMR	PsychENCODE	SMR	-0.0167879	0.0298161	0.573		30545856	10.1126/science.aat8127	Gandal et all science	BRAIN
PSAT1	Q9Y617	19129	CIS	PGC3_SCZ_NoUKB	DECODE_Specific	-,NA		0.374286	0.374286	DECODE	DECODE	1.02497	1399.08	BD.PGC.ruderferCell2018	PSAT1	Transcriptome	BRAIN	SMR	PsychENCODE	SMR	-0.045895	0.0473175	0.332078		30545856	10.1126/science.aat8127	Gandal et all science	BRAIN
PSAT1	Q9Y617	19129	CIS	PGC3_SCZ_NoUKB	DECODE_Specific	-,NA		0.374286	0.374286	DECODE	DECODE	1.02497	1399.08	Depression Howard et all	PSAT1	Proteiome	BRAIN DPFC	SMR	ROS/MAP	SMR	0.126622	0.0850805	0.136681		33846625	10.1038/s41593-021-00832-6	Wingo Nat Neurosci	BRAIN
PSAT1	Q9Y617	19129	CIS	PGC3_SCZ_NoUKB	DECODE_Specific	-,NA		0.374286	0.374286	DECODE	DECODE	1.02497	1399.08	SCZ	PSAT1	Proteiome	BLOOD	SMR	eQTLGen	SMR	-0.0156827	0.0201087	0.435451		37415601	10.3389/fgene.2023.1191264	Gedik et all Front Genet	BLOOD
PSAT1	Q9Y617	19129	CIS	PGC3_SCZ_NoUKB	DECODE_Specific	-,NA		0.374286	0.374286	DECODE	DECODE	1.02497	1399.08	MDD	PSAT1	Proteiome	BRAIN	SMR	BrainMeta	SMR	-0.0340138	0.0192912	0.0778707		37415601	10.3389/fgene.2023.1191264	Gedik et all Front Genet	BRAIN
PSAT1	Q9Y617	19129	CIS	PGC3_SCZ_NoUKB	DECODE_Specific	-,NA		0.374286	0.374286	DECODE	DECODE	1.02497	1399.08	BIP	PSAT1	Proteiome	BRAIN	SMR	BrainMeta	SMR	-0.0354304	0.0410048	0.387557		37415601	10.3389/fgene.2023.1191264	Gedik et all Front Genet	BRAIN
PSAT1	Q9Y617	19129	CIS	PGC3_SCZ_NoUKB	DECODE_Specific	-,NA		0.374286	0.374286	DECODE	DECODE	1.02497	1399.08	SCZ	PSAT1	Proteiome	BRAIN	SMR	BrainMeta	SMR	0.0093198	0.0329731	0.777446		37415601	10.3389/fgene.2023.1191264	Gedik et all Front Genet	BRAIN
PSAT1	Q9Y617	19129	CIS	PGC3_SCZ_NoUKB	DECODE_Specific	-,NA		0.374286	0.374286	DECODE	DECODE	1.02497	1399.08	MDD	PSAT1	Proteiome	BLOOD	SMR	eQTLGen	SMR	0.00405996	0.0104402	0.697366		37415601	10.3389/fgene.2023.1191264	Gedik et all Front Genet	BLOOD
PSAT1	Q9Y617	19129	CIS	PGC3_SCZ_NoUKB	DECODE_Specific	-,NA		0.374286	0.374286	DECODE	DECODE	1.02497	1399.08	BIP	PSAT1	Proteiome	BLOOD	SMR	eQTLGen	SMR	-0.0108181	0.0228141	0.635367		37415601	10.3389/fgene.2023.1191264	Gedik et all Front Genet	BLOOD
PSAT1	Q9Y617	19129	CIS	PGC3_SCZ_NoUKB	DECODE_Specific	-,NA		0.374286	0.374286	DECODE	DECODE	1.02497	1399.08	SCZ	PSAT1	Proteiome	BLOOD	SMR	deCODE	SMR	-0.0175947	0.0622181	0.777337		37415601	10.3389/fgene.2023.1191264	Gedik et all Front Genet	BLOOD
PSAT1	Q9Y617	19129	CIS	PGC3_SCZ_NoUKB	DECODE_Specific	-,NA		0.374286	0.374286	DECODE	DECODE	1.02497	1399.08	MDD	PSAT1	Proteiome	BRAIN	SMR	Wingo et al., 2022, in 722 samples	SMR	0.0152091	0.00994015	0.125999		37415601	10.3389/fgene.2023.1191264	Gedik et all Front Genet	BRAIN
PSAT1	Q9Y617	19129	CIS	PGC3_SCZ_NoUKB	DECODE_Specific	-,NA		0.374286	0.374286	DECODE	DECODE	1.02497	1399.08	BIP	PSAT1	Proteiome	BRAIN	SMR	Wingo et al., 2022, in 722 samples	SMR	0.00798251	0.0216798	0.712724		37415601	10.3389/fgene.2023.1191264	Gedik et all Front Genet	BRAIN
PSAT1	Q9Y617	19129	CIS	PGC3_SCZ_NoUKB	DECODE_Specific	-,NA		0.374286	0.374286	DECODE	DECODE	1.02497	1399.08	SCZ	PSAT1	Proteiome	BRAIN	SMR	Wingo et al., 2022, in 722 samples	SMR	-0.00427785	0.0173028	0.804727		37415601	10.3389/fgene.2023.1191264	Gedik et all Front Genet	BRAIN
PSAT1	Q9Y617	19129	CIS	PGC3_SCZ_NoUKB	DECODE_Specific	-,NA		0.374286	0.374286	DECODE	DECODE	1.02497	1399.08	MDD	PSAT1	Proteiome	BLOOD	SMR	deCODE	SMR	0.064214	0.0357012	0.0720736		37415601	10.3389/fgene.2023.1191264	Gedik et all Front Genet	BLOOD
PSAT1	Q9Y617	19129	CIS	PGC3_SCZ_NoUKB	DECODE_Specific	-,NA		0.374286	0.374286	DECODE	DECODE	1.02497	1399.08	BIP	PSAT1	Proteiome	BLOOD	SMR	deCODE	SMR	0.0668885	0.0770483	0.385319		37415601	10.3389/fgene.2023.1191264	Gedik et all Front Genet	BLOOD
PSAT1	Q9Y617	19129	CIS	PGC3_SCZ_NoUKB	DECODE_Specific	-,NA		0.374286	0.374286	DECODE	DECODE	1.02497	1399.08	SCZ	PSAT1	Transcriptome	BRAIN_DLPFC	TWAS	CMC	FUSION	-1.1205		0.262		31691811	10.1093/hmg/ddz253	Hall et al Hum Mol Genet	BRAIN
PSAT1	Q9Y617	19129	CIS	PGC3_SCZ_NoUKB	DECODE_Specific	-,NA		0.374286	0.374286	DECODE	DECODE	1.02497	1399.08	SCZ.Clozuk.2018	PSAT1	Transcriptome	BRAIN	TWAS	PsychENCODE	FUSION	-0.87366		0.382		30545856	10.1126/science.aat8127	Gandal et all science	BRAIN
PSAT1	Q9Y617	19129	CIS	PGC3_SCZ_NoUKB	DECODE_Specific	-,NA		0.374286	0.374286	DECODE	DECODE	1.02497	1399.08	BD.PGC.ruderferCell2018	PSAT1	Transcriptome	BRAIN	TWAS	PsychENCODE	FUSION	-1.77016		0.0767		30545856	10.1126/science.aat8127	Gandal et all science	BRAIN
PSAT1	Q9Y617	19129	CIS	PGC3_SCZ_NoUKB	DECODE_Specific	-,NA		0.374286	0.374286	DECODE	DECODE	1.02497	1399.08	Depression Howard et all	PSAT1	Proteiome	BRAIN DPFC	PWAS	ROS/MAP	FUSION	2.1424		0.03216		33846625	10.1038/s41593-021-00832-6	Wingo Nat Neurosci	BRAIN
PSAT1	Q9Y617	19129	CIS	Depression_iPSYCH_2023	DECODE_Specific	+,NA		0.309887	0.309887	DECODE	DECODE	1.07654	1158.36	Bipolar disorder	PSAT1	Proteome	PLASMA	MR	FENLAND	TwoSampleMR	0.0385905	0.0793103	0.626559		36280454	https://doi.org/10.1016/j.biopsych.2022.08.015	Lu et al Biol Psychiatry	BLOOD
PSAT1	Q9Y617	19129	CIS	Depression_iPSYCH_2023	DECODE_Specific	+,NA		0.309887	0.309887	DECODE	DECODE	1.07654	1158.36	Major depressive disorder	PSAT1	Proteome	PLASMA	MR	FENLAND	TwoSampleMR	0.0524138	0.0365517	0.151583		36280454	https://doi.org/10.1016/j.biopsych.2022.08.015	Lu et al Biol Psychiatry	BLOOD
PSAT1	Q9Y617	19129	CIS	Depression_iPSYCH_2023	DECODE_Specific	+,NA		0.309887	0.309887	DECODE	DECODE	1.07654	1158.36	Schizophrenia	PSAT1	Proteome	PLASMA	MR	FENLAND	TwoSampleMR	-0.0137793	0.0655172	0.833421		36280454	https://doi.org/10.1016/j.biopsych.2022.08.015	Lu et al Biol Psychiatry	BLOOD
PSAT1	Q9Y617	19129	CIS	Depression_iPSYCH_2023	DECODE_Specific	+,NA		0.309887	0.309887	DECODE	DECODE	1.07654	1158.36	SCZ_PGC3	PSAT1	Transcriptome	DLPFC	MR	CMC+GTEX	MendelianRandomization			0.969074		35460606	10.1016/j.ajhg.2022.04.004	Jiang eet all Am J Hum Genet	BRAIN
PSAT1	Q9Y617	19129	CIS	Depression_iPSYCH_2023	DECODE_Specific	+,NA		0.309887	0.309887	DECODE	DECODE	1.07654	1158.36	SCZ_PGC3	PSAT1	Transcriptome	DLPFC	MR	CMC+GTEX	MendelianRandomization			0.967648		35460606	10.1016/j.ajhg.2022.04.004	Jiang eet all Am J Hum Genet	BRAIN
PSAT1	Q9Y617	19129	CIS	Depression_iPSYCH_2023	DECODE_Specific	+,NA		0.309887	0.309887	DECODE	DECODE	1.07654	1158.36	SCZ_PGC3	PSAT1	Transcriptome	DLPFC	MR	CMC+GTEX	MendelianRandomization			0.702946		35460606	10.1016/j.ajhg.2022.04.004	Jiang eet all Am J Hum Genet	BRAIN
PSAT1	Q9Y617	19129	CIS	Depression_iPSYCH_2023	DECODE_Specific	+,NA		0.309887	0.309887	DECODE	DECODE	1.07654	1158.36	SCZ_PGC3	PSAT1	Transcriptome	DLPFC	MR	CMC+GTEX	EMIC			0.845483		35460606	10.1016/j.ajhg.2022.04.004	Jiang eet all Am J Hum Genet	BRAIN
PSAT1	Q9Y617	19129	CIS	Depression_iPSYCH_2023	DECODE_Specific	+,NA		0.309887	0.309887	DECODE	DECODE	1.07654	1158.36	BIP_2019_Stahl_etall	PSAT1	Transcriptome	DLPFC	MR	CMC+GTEX	MendelianRandomization			0.320978		35460606	10.1016/j.ajhg.2022.04.004	Jiang eet all Am J Hum Genet	BRAIN
PSAT1	Q9Y617	19129	CIS	Depression_iPSYCH_2023	DECODE_Specific	+,NA		0.309887	0.309887	DECODE	DECODE	1.07654	1158.36	BIP_2019_Stahl_etall	PSAT1	Transcriptome	DLPFC	MR	CMC+GTEX	MendelianRandomization			0.31801		35460606	10.1016/j.ajhg.2022.04.004	Jiang eet all Am J Hum Genet	BRAIN
PSAT1	Q9Y617	19129	CIS	Depression_iPSYCH_2023	DECODE_Specific	+,NA		0.309887	0.309887	DECODE	DECODE	1.07654	1158.36	BIP_2019_Stahl_etall	PSAT1	Transcriptome	DLPFC	MR	CMC+GTEX	MendelianRandomization			0.572179		35460606	10.1016/j.ajhg.2022.04.004	Jiang eet all Am J Hum Genet	BRAIN
PSAT1	Q9Y617	19129	CIS	Depression_iPSYCH_2023	DECODE_Specific	+,NA		0.309887	0.309887	DECODE	DECODE	1.07654	1158.36	BIP_2019_Stahl_etall	PSAT1	Transcriptome	DLPFC	MR	CMC+GTEX	EMIC			0.168471		35460606	10.1016/j.ajhg.2022.04.004	Jiang eet all Am J Hum Genet	BRAIN
PSAT1	Q9Y617	19129	CIS	Depression_iPSYCH_2023	DECODE_Specific	+,NA		0.309887	0.309887	DECODE	DECODE	1.07654	1158.36	Deepression_Wray_tall	PSAT1	Proteiome	BRAIN DLPFC	MR	ROS/MAP	TwoSampleMR	0.13	0.08	0.124		35296807	10.1038/s41380-022-01507-9	Deng et all Mol Psychiatry	BRAIN
PSAT1	Q9Y617	19129	CIS	Depression_iPSYCH_2023	DECODE_Specific	+,NA		0.309887	0.309887	DECODE	DECODE	1.07654	1158.36	SCZ_PGC3	PSAT1	Transcriptome	DLPFC	SMR	CMC+GTEX	SMR	-0.00584647	0.0258123	0.820813		35460606	10.1016/j.ajhg.2022.04.004	Jiang eet all Am J Hum Genet	BRAIN
PSAT1	Q9Y617	19129	CIS	Depression_iPSYCH_2023	DECODE_Specific	+,NA		0.309887	0.309887	DECODE	DECODE	1.07654	1158.36	SCZ_PGC3	PSAT1	Transcriptome_Transcriptlvel	DLPFC	SMR	CMC+GTEX	SMR	-0.00505874	0.0223295	0.820774		35460606	10.1016/j.ajhg.2022.04.004	Jiang eet all Am J Hum Genet	BRAIN
PSAT1	Q9Y617	19129	CIS	Depression_iPSYCH_2023	DECODE_Specific	+,NA		0.309887	0.309887	DECODE	DECODE	1.07654	1158.36	SCZ_PGC3	PSAT1	Transcriptome_Transcriptlvel	DLPFC	SMR	CMC+GTEX	SMR	-0.00715149	0.0315877	0.82089		35460606	10.1016/j.ajhg.2022.04.004	Jiang eet all Am J Hum Genet	BRAIN
PSAT1	Q9Y617	19129	CIS	Depression_iPSYCH_2023	DECODE_Specific	+,NA		0.309887	0.309887	DECODE	DECODE	1.07654	1158.36	SCZ.Clozuk.2018	PSAT1	Transcriptome	BRAIN	SMR	PsychENCODE	SMR	-0.0167879	0.0298161	0.573		30545856	10.1126/science.aat8127	Gandal et all science	BRAIN
PSAT1	Q9Y617	19129	CIS	Depression_iPSYCH_2023	DECODE_Specific	+,NA		0.309887	0.309887	DECODE	DECODE	1.07654	1158.36	BD.PGC.ruderferCell2018	PSAT1	Transcriptome	BRAIN	SMR	PsychENCODE	SMR	-0.045895	0.0473175	0.332078		30545856	10.1126/science.aat8127	Gandal et all science	BRAIN
PSAT1	Q9Y617	19129	CIS	Depression_iPSYCH_2023	DECODE_Specific	+,NA		0.309887	0.309887	DECODE	DECODE	1.07654	1158.36	Depression Howard et all	PSAT1	Proteiome	BRAIN DPFC	SMR	ROS/MAP	SMR	0.126622	0.0850805	0.136681		33846625	10.1038/s41593-021-00832-6	Wingo Nat Neurosci	BRAIN
PSAT1	Q9Y617	19129	CIS	Depression_iPSYCH_2023	DECODE_Specific	+,NA		0.309887	0.309887	DECODE	DECODE	1.07654	1158.36	SCZ	PSAT1	Proteiome	BLOOD	SMR	eQTLGen	SMR	-0.0156827	0.0201087	0.435451		37415601	10.3389/fgene.2023.1191264	Gedik et all Front Genet	BLOOD
PSAT1	Q9Y617	19129	CIS	Depression_iPSYCH_2023	DECODE_Specific	+,NA		0.309887	0.309887	DECODE	DECODE	1.07654	1158.36	MDD	PSAT1	Proteiome	BRAIN	SMR	BrainMeta	SMR	-0.0340138	0.0192912	0.0778707		37415601	10.3389/fgene.2023.1191264	Gedik et all Front Genet	BRAIN
PSAT1	Q9Y617	19129	CIS	Depression_iPSYCH_2023	DECODE_Specific	+,NA		0.309887	0.309887	DECODE	DECODE	1.07654	1158.36	BIP	PSAT1	Proteiome	BRAIN	SMR	BrainMeta	SMR	-0.0354304	0.0410048	0.387557		37415601	10.3389/fgene.2023.1191264	Gedik et all Front Genet	BRAIN
PSAT1	Q9Y617	19129	CIS	Depression_iPSYCH_2023	DECODE_Specific	+,NA		0.309887	0.309887	DECODE	DECODE	1.07654	1158.36	SCZ	PSAT1	Proteiome	BRAIN	SMR	BrainMeta	SMR	0.0093198	0.0329731	0.777446		37415601	10.3389/fgene.2023.1191264	Gedik et all Front Genet	BRAIN
PSAT1	Q9Y617	19129	CIS	Depression_iPSYCH_2023	DECODE_Specific	+,NA		0.309887	0.309887	DECODE	DECODE	1.07654	1158.36	MDD	PSAT1	Proteiome	BLOOD	SMR	eQTLGen	SMR	0.00405996	0.0104402	0.697366		37415601	10.3389/fgene.2023.1191264	Gedik et all Front Genet	BLOOD
PSAT1	Q9Y617	19129	CIS	Depression_iPSYCH_2023	DECODE_Specific	+,NA		0.309887	0.309887	DECODE	DECODE	1.07654	1158.36	BIP	PSAT1	Proteiome	BLOOD	SMR	eQTLGen	SMR	-0.0108181	0.0228141	0.635367		37415601	10.3389/fgene.2023.1191264	Gedik et all Front Genet	BLOOD
PSAT1	Q9Y617	19129	CIS	Depression_iPSYCH_2023	DECODE_Specific	+,NA		0.309887	0.309887	DECODE	DECODE	1.07654	1158.36	SCZ	PSAT1	Proteiome	BLOOD	SMR	deCODE	SMR	-0.0175947	0.0622181	0.777337		37415601	10.3389/fgene.2023.1191264	Gedik et all Front Genet	BLOOD
PSAT1	Q9Y617	19129	CIS	Depression_iPSYCH_2023	DECODE_Specific	+,NA		0.309887	0.309887	DECODE	DECODE	1.07654	1158.36	MDD	PSAT1	Proteiome	BRAIN	SMR	Wingo et al., 2022, in 722 samples	SMR	0.0152091	0.00994015	0.125999		37415601	10.3389/fgene.2023.1191264	Gedik et all Front Genet	BRAIN
PSAT1	Q9Y617	19129	CIS	Depression_iPSYCH_2023	DECODE_Specific	+,NA		0.309887	0.309887	DECODE	DECODE	1.07654	1158.36	BIP	PSAT1	Proteiome	BRAIN	SMR	Wingo et al., 2022, in 722 samples	SMR	0.00798251	0.0216798	0.712724		37415601	10.3389/fgene.2023.1191264	Gedik et all Front Genet	BRAIN
PSAT1	Q9Y617	19129	CIS	Depression_iPSYCH_2023	DECODE_Specific	+,NA		0.309887	0.309887	DECODE	DECODE	1.07654	1158.36	SCZ	PSAT1	Proteiome	BRAIN	SMR	Wingo et al., 2022, in 722 samples	SMR	-0.00427785	0.0173028	0.804727		37415601	10.3389/fgene.2023.1191264	Gedik et all Front Genet	BRAIN
PSAT1	Q9Y617	19129	CIS	Depression_iPSYCH_2023	DECODE_Specific	+,NA		0.309887	0.309887	DECODE	DECODE	1.07654	1158.36	MDD	PSAT1	Proteiome	BLOOD	SMR	deCODE	SMR	0.064214	0.0357012	0.0720736		37415601	10.3389/fgene.2023.1191264	Gedik et all Front Genet	BLOOD
PSAT1	Q9Y617	19129	CIS	Depression_iPSYCH_2023	DECODE_Specific	+,NA		0.309887	0.309887	DECODE	DECODE	1.07654	1158.36	BIP	PSAT1	Proteiome	BLOOD	SMR	deCODE	SMR	0.0668885	0.0770483	0.385319		37415601	10.3389/fgene.2023.1191264	Gedik et all Front Genet	BLOOD
PSAT1	Q9Y617	19129	CIS	Depression_iPSYCH_2023	DECODE_Specific	+,NA		0.309887	0.309887	DECODE	DECODE	1.07654	1158.36	SCZ	PSAT1	Transcriptome	BRAIN_DLPFC	TWAS	CMC	FUSION	-1.1205		0.262		31691811	10.1093/hmg/ddz253	Hall et al Hum Mol Genet	BRAIN
PSAT1	Q9Y617	19129	CIS	Depression_iPSYCH_2023	DECODE_Specific	+,NA		0.309887	0.309887	DECODE	DECODE	1.07654	1158.36	SCZ.Clozuk.2018	PSAT1	Transcriptome	BRAIN	TWAS	PsychENCODE	FUSION	-0.87366		0.382		30545856	10.1126/science.aat8127	Gandal et all science	BRAIN
PSAT1	Q9Y617	19129	CIS	Depression_iPSYCH_2023	DECODE_Specific	+,NA		0.309887	0.309887	DECODE	DECODE	1.07654	1158.36	BD.PGC.ruderferCell2018	PSAT1	Transcriptome	BRAIN	TWAS	PsychENCODE	FUSION	-1.77016		0.0767		30545856	10.1126/science.aat8127	Gandal et all science	BRAIN
PSAT1	Q9Y617	19129	CIS	Depression_iPSYCH_2023	DECODE_Specific	+,NA		0.309887	0.309887	DECODE	DECODE	1.07654	1158.36	Depression Howard et all	PSAT1	Proteiome	BRAIN DPFC	PWAS	ROS/MAP	FUSION	2.1424		0.03216		33846625	10.1038/s41593-021-00832-6	Wingo Nat Neurosci	BRAIN
PSAT1	Q9Y617	19129	CIS	BIP_PGC3_noukb	DECODE_Specific	+,NA		0.825912	0.825912	DECODE	DECODE	1.36544	3087.26	Bipolar disorder	PSAT1	Proteome	PLASMA	MR	FENLAND	TwoSampleMR	0.0385905	0.0793103	0.626559		36280454	https://doi.org/10.1016/j.biopsych.2022.08.015	Lu et al Biol Psychiatry	BLOOD
PSAT1	Q9Y617	19129	CIS	BIP_PGC3_noukb	DECODE_Specific	+,NA		0.825912	0.825912	DECODE	DECODE	1.36544	3087.26	Major depressive disorder	PSAT1	Proteome	PLASMA	MR	FENLAND	TwoSampleMR	0.0524138	0.0365517	0.151583		36280454	https://doi.org/10.1016/j.biopsych.2022.08.015	Lu et al Biol Psychiatry	BLOOD
PSAT1	Q9Y617	19129	CIS	BIP_PGC3_noukb	DECODE_Specific	+,NA		0.825912	0.825912	DECODE	DECODE	1.36544	3087.26	Schizophrenia	PSAT1	Proteome	PLASMA	MR	FENLAND	TwoSampleMR	-0.0137793	0.0655172	0.833421		36280454	https://doi.org/10.1016/j.biopsych.2022.08.015	Lu et al Biol Psychiatry	BLOOD
PSAT1	Q9Y617	19129	CIS	BIP_PGC3_noukb	DECODE_Specific	+,NA		0.825912	0.825912	DECODE	DECODE	1.36544	3087.26	SCZ_PGC3	PSAT1	Transcriptome	DLPFC	MR	CMC+GTEX	MendelianRandomization			0.969074		35460606	10.1016/j.ajhg.2022.04.004	Jiang eet all Am J Hum Genet	BRAIN
PSAT1	Q9Y617	19129	CIS	BIP_PGC3_noukb	DECODE_Specific	+,NA		0.825912	0.825912	DECODE	DECODE	1.36544	3087.26	SCZ_PGC3	PSAT1	Transcriptome	DLPFC	MR	CMC+GTEX	MendelianRandomization			0.967648		35460606	10.1016/j.ajhg.2022.04.004	Jiang eet all Am J Hum Genet	BRAIN
PSAT1	Q9Y617	19129	CIS	BIP_PGC3_noukb	DECODE_Specific	+,NA		0.825912	0.825912	DECODE	DECODE	1.36544	3087.26	SCZ_PGC3	PSAT1	Transcriptome	DLPFC	MR	CMC+GTEX	MendelianRandomization			0.702946		35460606	10.1016/j.ajhg.2022.04.004	Jiang eet all Am J Hum Genet	BRAIN
PSAT1	Q9Y617	19129	CIS	BIP_PGC3_noukb	DECODE_Specific	+,NA		0.825912	0.825912	DECODE	DECODE	1.36544	3087.26	SCZ_PGC3	PSAT1	Transcriptome	DLPFC	MR	CMC+GTEX	EMIC			0.845483		35460606	10.1016/j.ajhg.2022.04.004	Jiang eet all Am J Hum Genet	BRAIN
PSAT1	Q9Y617	19129	CIS	BIP_PGC3_noukb	DECODE_Specific	+,NA		0.825912	0.825912	DECODE	DECODE	1.36544	3087.26	BIP_2019_Stahl_etall	PSAT1	Transcriptome	DLPFC	MR	CMC+GTEX	MendelianRandomization			0.320978		35460606	10.1016/j.ajhg.2022.04.004	Jiang eet all Am J Hum Genet	BRAIN
PSAT1	Q9Y617	19129	CIS	BIP_PGC3_noukb	DECODE_Specific	+,NA		0.825912	0.825912	DECODE	DECODE	1.36544	3087.26	BIP_2019_Stahl_etall	PSAT1	Transcriptome	DLPFC	MR	CMC+GTEX	MendelianRandomization			0.31801		35460606	10.1016/j.ajhg.2022.04.004	Jiang eet all Am J Hum Genet	BRAIN
PSAT1	Q9Y617	19129	CIS	BIP_PGC3_noukb	DECODE_Specific	+,NA		0.825912	0.825912	DECODE	DECODE	1.36544	3087.26	BIP_2019_Stahl_etall	PSAT1	Transcriptome	DLPFC	MR	CMC+GTEX	MendelianRandomization			0.572179		35460606	10.1016/j.ajhg.2022.04.004	Jiang eet all Am J Hum Genet	BRAIN
PSAT1	Q9Y617	19129	CIS	BIP_PGC3_noukb	DECODE_Specific	+,NA		0.825912	0.825912	DECODE	DECODE	1.36544	3087.26	BIP_2019_Stahl_etall	PSAT1	Transcriptome	DLPFC	MR	CMC+GTEX	EMIC			0.168471		35460606	10.1016/j.ajhg.2022.04.004	Jiang eet all Am J Hum Genet	BRAIN
PSAT1	Q9Y617	19129	CIS	BIP_PGC3_noukb	DECODE_Specific	+,NA		0.825912	0.825912	DECODE	DECODE	1.36544	3087.26	Deepression_Wray_tall	PSAT1	Proteiome	BRAIN DLPFC	MR	ROS/MAP	TwoSampleMR	0.13	0.08	0.124		35296807	10.1038/s41380-022-01507-9	Deng et all Mol Psychiatry	BRAIN
PSAT1	Q9Y617	19129	CIS	BIP_PGC3_noukb	DECODE_Specific	+,NA		0.825912	0.825912	DECODE	DECODE	1.36544	3087.26	SCZ_PGC3	PSAT1	Transcriptome	DLPFC	SMR	CMC+GTEX	SMR	-0.00584647	0.0258123	0.820813		35460606	10.1016/j.ajhg.2022.04.004	Jiang eet all Am J Hum Genet	BRAIN
PSAT1	Q9Y617	19129	CIS	BIP_PGC3_noukb	DECODE_Specific	+,NA		0.825912	0.825912	DECODE	DECODE	1.36544	3087.26	SCZ_PGC3	PSAT1	Transcriptome_Transcriptlvel	DLPFC	SMR	CMC+GTEX	SMR	-0.00505874	0.0223295	0.820774		35460606	10.1016/j.ajhg.2022.04.004	Jiang eet all Am J Hum Genet	BRAIN
PSAT1	Q9Y617	19129	CIS	BIP_PGC3_noukb	DECODE_Specific	+,NA		0.825912	0.825912	DECODE	DECODE	1.36544	3087.26	SCZ_PGC3	PSAT1	Transcriptome_Transcriptlvel	DLPFC	SMR	CMC+GTEX	SMR	-0.00715149	0.0315877	0.82089		35460606	10.1016/j.ajhg.2022.04.004	Jiang eet all Am J Hum Genet	BRAIN
PSAT1	Q9Y617	19129	CIS	BIP_PGC3_noukb	DECODE_Specific	+,NA		0.825912	0.825912	DECODE	DECODE	1.36544	3087.26	SCZ.Clozuk.2018	PSAT1	Transcriptome	BRAIN	SMR	PsychENCODE	SMR	-0.0167879	0.0298161	0.573		30545856	10.1126/science.aat8127	Gandal et all science	BRAIN
PSAT1	Q9Y617	19129	CIS	BIP_PGC3_noukb	DECODE_Specific	+,NA		0.825912	0.825912	DECODE	DECODE	1.36544	3087.26	BD.PGC.ruderferCell2018	PSAT1	Transcriptome	BRAIN	SMR	PsychENCODE	SMR	-0.045895	0.0473175	0.332078		30545856	10.1126/science.aat8127	Gandal et all science	BRAIN
PSAT1	Q9Y617	19129	CIS	BIP_PGC3_noukb	DECODE_Specific	+,NA		0.825912	0.825912	DECODE	DECODE	1.36544	3087.26	Depression Howard et all	PSAT1	Proteiome	BRAIN DPFC	SMR	ROS/MAP	SMR	0.126622	0.0850805	0.136681		33846625	10.1038/s41593-021-00832-6	Wingo Nat Neurosci	BRAIN
PSAT1	Q9Y617	19129	CIS	BIP_PGC3_noukb	DECODE_Specific	+,NA		0.825912	0.825912	DECODE	DECODE	1.36544	3087.26	SCZ	PSAT1	Proteiome	BLOOD	SMR	eQTLGen	SMR	-0.0156827	0.0201087	0.435451		37415601	10.3389/fgene.2023.1191264	Gedik et all Front Genet	BLOOD
PSAT1	Q9Y617	19129	CIS	BIP_PGC3_noukb	DECODE_Specific	+,NA		0.825912	0.825912	DECODE	DECODE	1.36544	3087.26	MDD	PSAT1	Proteiome	BRAIN	SMR	BrainMeta	SMR	-0.0340138	0.0192912	0.0778707		37415601	10.3389/fgene.2023.1191264	Gedik et all Front Genet	BRAIN
PSAT1	Q9Y617	19129	CIS	BIP_PGC3_noukb	DECODE_Specific	+,NA		0.825912	0.825912	DECODE	DECODE	1.36544	3087.26	BIP	PSAT1	Proteiome	BRAIN	SMR	BrainMeta	SMR	-0.0354304	0.0410048	0.387557		37415601	10.3389/fgene.2023.1191264	Gedik et all Front Genet	BRAIN
PSAT1	Q9Y617	19129	CIS	BIP_PGC3_noukb	DECODE_Specific	+,NA		0.825912	0.825912	DECODE	DECODE	1.36544	3087.26	SCZ	PSAT1	Proteiome	BRAIN	SMR	BrainMeta	SMR	0.0093198	0.0329731	0.777446		37415601	10.3389/fgene.2023.1191264	Gedik et all Front Genet	BRAIN
PSAT1	Q9Y617	19129	CIS	BIP_PGC3_noukb	DECODE_Specific	+,NA		0.825912	0.825912	DECODE	DECODE	1.36544	3087.26	MDD	PSAT1	Proteiome	BLOOD	SMR	eQTLGen	SMR	0.00405996	0.0104402	0.697366		37415601	10.3389/fgene.2023.1191264	Gedik et all Front Genet	BLOOD
PSAT1	Q9Y617	19129	CIS	BIP_PGC3_noukb	DECODE_Specific	+,NA		0.825912	0.825912	DECODE	DECODE	1.36544	3087.26	BIP	PSAT1	Proteiome	BLOOD	SMR	eQTLGen	SMR	-0.0108181	0.0228141	0.635367		37415601	10.3389/fgene.2023.1191264	Gedik et all Front Genet	BLOOD
PSAT1	Q9Y617	19129	CIS	BIP_PGC3_noukb	DECODE_Specific	+,NA		0.825912	0.825912	DECODE	DECODE	1.36544	3087.26	SCZ	PSAT1	Proteiome	BLOOD	SMR	deCODE	SMR	-0.0175947	0.0622181	0.777337		37415601	10.3389/fgene.2023.1191264	Gedik et all Front Genet	BLOOD
PSAT1	Q9Y617	19129	CIS	BIP_PGC3_noukb	DECODE_Specific	+,NA		0.825912	0.825912	DECODE	DECODE	1.36544	3087.26	MDD	PSAT1	Proteiome	BRAIN	SMR	Wingo et al., 2022, in 722 samples	SMR	0.0152091	0.00994015	0.125999		37415601	10.3389/fgene.2023.1191264	Gedik et all Front Genet	BRAIN
PSAT1	Q9Y617	19129	CIS	BIP_PGC3_noukb	DECODE_Specific	+,NA		0.825912	0.825912	DECODE	DECODE	1.36544	3087.26	BIP	PSAT1	Proteiome	BRAIN	SMR	Wingo et al., 2022, in 722 samples	SMR	0.00798251	0.0216798	0.712724		37415601	10.3389/fgene.2023.1191264	Gedik et all Front Genet	BRAIN
PSAT1	Q9Y617	19129	CIS	BIP_PGC3_noukb	DECODE_Specific	+,NA		0.825912	0.825912	DECODE	DECODE	1.36544	3087.26	SCZ	PSAT1	Proteiome	BRAIN	SMR	Wingo et al., 2022, in 722 samples	SMR	-0.00427785	0.0173028	0.804727		37415601	10.3389/fgene.2023.1191264	Gedik et all Front Genet	BRAIN
PSAT1	Q9Y617	19129	CIS	BIP_PGC3_noukb	DECODE_Specific	+,NA		0.825912	0.825912	DECODE	DECODE	1.36544	3087.26	MDD	PSAT1	Proteiome	BLOOD	SMR	deCODE	SMR	0.064214	0.0357012	0.0720736		37415601	10.3389/fgene.2023.1191264	Gedik et all Front Genet	BLOOD
PSAT1	Q9Y617	19129	CIS	BIP_PGC3_noukb	DECODE_Specific	+,NA		0.825912	0.825912	DECODE	DECODE	1.36544	3087.26	BIP	PSAT1	Proteiome	BLOOD	SMR	deCODE	SMR	0.0668885	0.0770483	0.385319		37415601	10.3389/fgene.2023.1191264	Gedik et all Front Genet	BLOOD
PSAT1	Q9Y617	19129	CIS	BIP_PGC3_noukb	DECODE_Specific	+,NA		0.825912	0.825912	DECODE	DECODE	1.36544	3087.26	SCZ	PSAT1	Transcriptome	BRAIN_DLPFC	TWAS	CMC	FUSION	-1.1205		0.262		31691811	10.1093/hmg/ddz253	Hall et al Hum Mol Genet	BRAIN
PSAT1	Q9Y617	19129	CIS	BIP_PGC3_noukb	DECODE_Specific	+,NA		0.825912	0.825912	DECODE	DECODE	1.36544	3087.26	SCZ.Clozuk.2018	PSAT1	Transcriptome	BRAIN	TWAS	PsychENCODE	FUSION	-0.87366		0.382		30545856	10.1126/science.aat8127	Gandal et all science	BRAIN
PSAT1	Q9Y617	19129	CIS	BIP_PGC3_noukb	DECODE_Specific	+,NA		0.825912	0.825912	DECODE	DECODE	1.36544	3087.26	BD.PGC.ruderferCell2018	PSAT1	Transcriptome	BRAIN	TWAS	PsychENCODE	FUSION	-1.77016		0.0767		30545856	10.1126/science.aat8127	Gandal et all science	BRAIN
PSAT1	Q9Y617	19129	CIS	BIP_PGC3_noukb	DECODE_Specific	+,NA		0.825912	0.825912	DECODE	DECODE	1.36544	3087.26	Depression Howard et all	PSAT1	Proteiome	BRAIN DPFC	PWAS	ROS/MAP	FUSION	2.1424		0.03216		33846625	10.1038/s41593-021-00832-6	Wingo Nat Neurosci	BRAIN
PSAT1	Q9Y617	19129	TRANS	BIP_PGC3_noukb	DECODE_Specific	-,NA		0.263624	0.263624	DECODE	DECODE	0.631788	1795.54	Bipolar disorder	PSAT1	Proteome	PLASMA	MR	FENLAND	TwoSampleMR	0.0385905	0.0793103	0.626559		36280454	https://doi.org/10.1016/j.biopsych.2022.08.015	Lu et al Biol Psychiatry	BLOOD
PSAT1	Q9Y617	19129	TRANS	BIP_PGC3_noukb	DECODE_Specific	-,NA		0.263624	0.263624	DECODE	DECODE	0.631788	1795.54	Major depressive disorder	PSAT1	Proteome	PLASMA	MR	FENLAND	TwoSampleMR	0.0524138	0.0365517	0.151583		36280454	https://doi.org/10.1016/j.biopsych.2022.08.015	Lu et al Biol Psychiatry	BLOOD
PSAT1	Q9Y617	19129	TRANS	BIP_PGC3_noukb	DECODE_Specific	-,NA		0.263624	0.263624	DECODE	DECODE	0.631788	1795.54	Schizophrenia	PSAT1	Proteome	PLASMA	MR	FENLAND	TwoSampleMR	-0.0137793	0.0655172	0.833421		36280454	https://doi.org/10.1016/j.biopsych.2022.08.015	Lu et al Biol Psychiatry	BLOOD
PSAT1	Q9Y617	19129	TRANS	BIP_PGC3_noukb	DECODE_Specific	-,NA		0.263624	0.263624	DECODE	DECODE	0.631788	1795.54	SCZ_PGC3	PSAT1	Transcriptome	DLPFC	MR	CMC+GTEX	MendelianRandomization			0.969074		35460606	10.1016/j.ajhg.2022.04.004	Jiang eet all Am J Hum Genet	BRAIN
PSAT1	Q9Y617	19129	TRANS	BIP_PGC3_noukb	DECODE_Specific	-,NA		0.263624	0.263624	DECODE	DECODE	0.631788	1795.54	SCZ_PGC3	PSAT1	Transcriptome	DLPFC	MR	CMC+GTEX	MendelianRandomization			0.967648		35460606	10.1016/j.ajhg.2022.04.004	Jiang eet all Am J Hum Genet	BRAIN
PSAT1	Q9Y617	19129	TRANS	BIP_PGC3_noukb	DECODE_Specific	-,NA		0.263624	0.263624	DECODE	DECODE	0.631788	1795.54	SCZ_PGC3	PSAT1	Transcriptome	DLPFC	MR	CMC+GTEX	MendelianRandomization			0.702946		35460606	10.1016/j.ajhg.2022.04.004	Jiang eet all Am J Hum Genet	BRAIN
PSAT1	Q9Y617	19129	TRANS	BIP_PGC3_noukb	DECODE_Specific	-,NA		0.263624	0.263624	DECODE	DECODE	0.631788	1795.54	SCZ_PGC3	PSAT1	Transcriptome	DLPFC	MR	CMC+GTEX	EMIC			0.845483		35460606	10.1016/j.ajhg.2022.04.004	Jiang eet all Am J Hum Genet	BRAIN
PSAT1	Q9Y617	19129	TRANS	BIP_PGC3_noukb	DECODE_Specific	-,NA		0.263624	0.263624	DECODE	DECODE	0.631788	1795.54	BIP_2019_Stahl_etall	PSAT1	Transcriptome	DLPFC	MR	CMC+GTEX	MendelianRandomization			0.320978		35460606	10.1016/j.ajhg.2022.04.004	Jiang eet all Am J Hum Genet	BRAIN
PSAT1	Q9Y617	19129	TRANS	BIP_PGC3_noukb	DECODE_Specific	-,NA		0.263624	0.263624	DECODE	DECODE	0.631788	1795.54	BIP_2019_Stahl_etall	PSAT1	Transcriptome	DLPFC	MR	CMC+GTEX	MendelianRandomization			0.31801		35460606	10.1016/j.ajhg.2022.04.004	Jiang eet all Am J Hum Genet	BRAIN
PSAT1	Q9Y617	19129	TRANS	BIP_PGC3_noukb	DECODE_Specific	-,NA		0.263624	0.263624	DECODE	DECODE	0.631788	1795.54	BIP_2019_Stahl_etall	PSAT1	Transcriptome	DLPFC	MR	CMC+GTEX	MendelianRandomization			0.572179		35460606	10.1016/j.ajhg.2022.04.004	Jiang eet all Am J Hum Genet	BRAIN
PSAT1	Q9Y617	19129	TRANS	BIP_PGC3_noukb	DECODE_Specific	-,NA		0.263624	0.263624	DECODE	DECODE	0.631788	1795.54	BIP_2019_Stahl_etall	PSAT1	Transcriptome	DLPFC	MR	CMC+GTEX	EMIC			0.168471		35460606	10.1016/j.ajhg.2022.04.004	Jiang eet all Am J Hum Genet	BRAIN
PSAT1	Q9Y617	19129	TRANS	BIP_PGC3_noukb	DECODE_Specific	-,NA		0.263624	0.263624	DECODE	DECODE	0.631788	1795.54	Deepression_Wray_tall	PSAT1	Proteiome	BRAIN DLPFC	MR	ROS/MAP	TwoSampleMR	0.13	0.08	0.124		35296807	10.1038/s41380-022-01507-9	Deng et all Mol Psychiatry	BRAIN
PSAT1	Q9Y617	19129	TRANS	BIP_PGC3_noukb	DECODE_Specific	-,NA		0.263624	0.263624	DECODE	DECODE	0.631788	1795.54	SCZ_PGC3	PSAT1	Transcriptome	DLPFC	SMR	CMC+GTEX	SMR	-0.00584647	0.0258123	0.820813		35460606	10.1016/j.ajhg.2022.04.004	Jiang eet all Am J Hum Genet	BRAIN
PSAT1	Q9Y617	19129	TRANS	BIP_PGC3_noukb	DECODE_Specific	-,NA		0.263624	0.263624	DECODE	DECODE	0.631788	1795.54	SCZ_PGC3	PSAT1	Transcriptome_Transcriptlvel	DLPFC	SMR	CMC+GTEX	SMR	-0.00505874	0.0223295	0.820774		35460606	10.1016/j.ajhg.2022.04.004	Jiang eet all Am J Hum Genet	BRAIN
PSAT1	Q9Y617	19129	TRANS	BIP_PGC3_noukb	DECODE_Specific	-,NA		0.263624	0.263624	DECODE	DECODE	0.631788	1795.54	SCZ_PGC3	PSAT1	Transcriptome_Transcriptlvel	DLPFC	SMR	CMC+GTEX	SMR	-0.00715149	0.0315877	0.82089		35460606	10.1016/j.ajhg.2022.04.004	Jiang eet all Am J Hum Genet	BRAIN
PSAT1	Q9Y617	19129	TRANS	BIP_PGC3_noukb	DECODE_Specific	-,NA		0.263624	0.263624	DECODE	DECODE	0.631788	1795.54	SCZ.Clozuk.2018	PSAT1	Transcriptome	BRAIN	SMR	PsychENCODE	SMR	-0.0167879	0.0298161	0.573		30545856	10.1126/science.aat8127	Gandal et all science	BRAIN
PSAT1	Q9Y617	19129	TRANS	BIP_PGC3_noukb	DECODE_Specific	-,NA		0.263624	0.263624	DECODE	DECODE	0.631788	1795.54	BD.PGC.ruderferCell2018	PSAT1	Transcriptome	BRAIN	SMR	PsychENCODE	SMR	-0.045895	0.0473175	0.332078		30545856	10.1126/science.aat8127	Gandal et all science	BRAIN
PSAT1	Q9Y617	19129	TRANS	BIP_PGC3_noukb	DECODE_Specific	-,NA		0.263624	0.263624	DECODE	DECODE	0.631788	1795.54	Depression Howard et all	PSAT1	Proteiome	BRAIN DPFC	SMR	ROS/MAP	SMR	0.126622	0.0850805	0.136681		33846625	10.1038/s41593-021-00832-6	Wingo Nat Neurosci	BRAIN
PSAT1	Q9Y617	19129	TRANS	BIP_PGC3_noukb	DECODE_Specific	-,NA		0.263624	0.263624	DECODE	DECODE	0.631788	1795.54	SCZ	PSAT1	Proteiome	BLOOD	SMR	eQTLGen	SMR	-0.0156827	0.0201087	0.435451		37415601	10.3389/fgene.2023.1191264	Gedik et all Front Genet	BLOOD
PSAT1	Q9Y617	19129	TRANS	BIP_PGC3_noukb	DECODE_Specific	-,NA		0.263624	0.263624	DECODE	DECODE	0.631788	1795.54	MDD	PSAT1	Proteiome	BRAIN	SMR	BrainMeta	SMR	-0.0340138	0.0192912	0.0778707		37415601	10.3389/fgene.2023.1191264	Gedik et all Front Genet	BRAIN
PSAT1	Q9Y617	19129	TRANS	BIP_PGC3_noukb	DECODE_Specific	-,NA		0.263624	0.263624	DECODE	DECODE	0.631788	1795.54	BIP	PSAT1	Proteiome	BRAIN	SMR	BrainMeta	SMR	-0.0354304	0.0410048	0.387557		37415601	10.3389/fgene.2023.1191264	Gedik et all Front Genet	BRAIN
PSAT1	Q9Y617	19129	TRANS	BIP_PGC3_noukb	DECODE_Specific	-,NA		0.263624	0.263624	DECODE	DECODE	0.631788	1795.54	SCZ	PSAT1	Proteiome	BRAIN	SMR	BrainMeta	SMR	0.0093198	0.0329731	0.777446		37415601	10.3389/fgene.2023.1191264	Gedik et all Front Genet	BRAIN
PSAT1	Q9Y617	19129	TRANS	BIP_PGC3_noukb	DECODE_Specific	-,NA		0.263624	0.263624	DECODE	DECODE	0.631788	1795.54	MDD	PSAT1	Proteiome	BLOOD	SMR	eQTLGen	SMR	0.00405996	0.0104402	0.697366		37415601	10.3389/fgene.2023.1191264	Gedik et all Front Genet	BLOOD
PSAT1	Q9Y617	19129	TRANS	BIP_PGC3_noukb	DECODE_Specific	-,NA		0.263624	0.263624	DECODE	DECODE	0.631788	1795.54	BIP	PSAT1	Proteiome	BLOOD	SMR	eQTLGen	SMR	-0.0108181	0.0228141	0.635367		37415601	10.3389/fgene.2023.1191264	Gedik et all Front Genet	BLOOD
PSAT1	Q9Y617	19129	TRANS	BIP_PGC3_noukb	DECODE_Specific	-,NA		0.263624	0.263624	DECODE	DECODE	0.631788	1795.54	SCZ	PSAT1	Proteiome	BLOOD	SMR	deCODE	SMR	-0.0175947	0.0622181	0.777337		37415601	10.3389/fgene.2023.1191264	Gedik et all Front Genet	BLOOD
PSAT1	Q9Y617	19129	TRANS	BIP_PGC3_noukb	DECODE_Specific	-,NA		0.263624	0.263624	DECODE	DECODE	0.631788	1795.54	MDD	PSAT1	Proteiome	BRAIN	SMR	Wingo et al., 2022, in 722 samples	SMR	0.0152091	0.00994015	0.125999		37415601	10.3389/fgene.2023.1191264	Gedik et all Front Genet	BRAIN
PSAT1	Q9Y617	19129	TRANS	BIP_PGC3_noukb	DECODE_Specific	-,NA		0.263624	0.263624	DECODE	DECODE	0.631788	1795.54	BIP	PSAT1	Proteiome	BRAIN	SMR	Wingo et al., 2022, in 722 samples	SMR	0.00798251	0.0216798	0.712724		37415601	10.3389/fgene.2023.1191264	Gedik et all Front Genet	BRAIN
PSAT1	Q9Y617	19129	TRANS	BIP_PGC3_noukb	DECODE_Specific	-,NA		0.263624	0.263624	DECODE	DECODE	0.631788	1795.54	SCZ	PSAT1	Proteiome	BRAIN	SMR	Wingo et al., 2022, in 722 samples	SMR	-0.00427785	0.0173028	0.804727		37415601	10.3389/fgene.2023.1191264	Gedik et all Front Genet	BRAIN
PSAT1	Q9Y617	19129	TRANS	BIP_PGC3_noukb	DECODE_Specific	-,NA		0.263624	0.263624	DECODE	DECODE	0.631788	1795.54	MDD	PSAT1	Proteiome	BLOOD	SMR	deCODE	SMR	0.064214	0.0357012	0.0720736		37415601	10.3389/fgene.2023.1191264	Gedik et all Front Genet	BLOOD
PSAT1	Q9Y617	19129	TRANS	BIP_PGC3_noukb	DECODE_Specific	-,NA		0.263624	0.263624	DECODE	DECODE	0.631788	1795.54	BIP	PSAT1	Proteiome	BLOOD	SMR	deCODE	SMR	0.0668885	0.0770483	0.385319		37415601	10.3389/fgene.2023.1191264	Gedik et all Front Genet	BLOOD
PSAT1	Q9Y617	19129	TRANS	BIP_PGC3_noukb	DECODE_Specific	-,NA		0.263624	0.263624	DECODE	DECODE	0.631788	1795.54	SCZ	PSAT1	Transcriptome	BRAIN_DLPFC	TWAS	CMC	FUSION	-1.1205		0.262		31691811	10.1093/hmg/ddz253	Hall et al Hum Mol Genet	BRAIN
PSAT1	Q9Y617	19129	TRANS	BIP_PGC3_noukb	DECODE_Specific	-,NA		0.263624	0.263624	DECODE	DECODE	0.631788	1795.54	SCZ.Clozuk.2018	PSAT1	Transcriptome	BRAIN	TWAS	PsychENCODE	FUSION	-0.87366		0.382		30545856	10.1126/science.aat8127	Gandal et all science	BRAIN
PSAT1	Q9Y617	19129	TRANS	BIP_PGC3_noukb	DECODE_Specific	-,NA		0.263624	0.263624	DECODE	DECODE	0.631788	1795.54	BD.PGC.ruderferCell2018	PSAT1	Transcriptome	BRAIN	TWAS	PsychENCODE	FUSION	-1.77016		0.0767		30545856	10.1126/science.aat8127	Gandal et all science	BRAIN
PSAT1	Q9Y617	19129	TRANS	BIP_PGC3_noukb	DECODE_Specific	-,NA		0.263624	0.263624	DECODE	DECODE	0.631788	1795.54	Depression Howard et all	PSAT1	Proteiome	BRAIN DPFC	PWAS	ROS/MAP	FUSION	2.1424		0.03216		33846625	10.1038/s41593-021-00832-6	Wingo Nat Neurosci	BRAIN
PSAT1	Q9Y617	19129	TRANS	Cognition_Meta	DECODE_Specific	-,NA		0.135924	0.135924	DECODE	DECODE	0.607468	925.781	Bipolar disorder	PSAT1	Proteome	PLASMA	MR	FENLAND	TwoSampleMR	0.0385905	0.0793103	0.626559		36280454	https://doi.org/10.1016/j.biopsych.2022.08.015	Lu et al Biol Psychiatry	BLOOD
PSAT1	Q9Y617	19129	TRANS	Cognition_Meta	DECODE_Specific	-,NA		0.135924	0.135924	DECODE	DECODE	0.607468	925.781	Major depressive disorder	PSAT1	Proteome	PLASMA	MR	FENLAND	TwoSampleMR	0.0524138	0.0365517	0.151583		36280454	https://doi.org/10.1016/j.biopsych.2022.08.015	Lu et al Biol Psychiatry	BLOOD
PSAT1	Q9Y617	19129	TRANS	Cognition_Meta	DECODE_Specific	-,NA		0.135924	0.135924	DECODE	DECODE	0.607468	925.781	Schizophrenia	PSAT1	Proteome	PLASMA	MR	FENLAND	TwoSampleMR	-0.0137793	0.0655172	0.833421		36280454	https://doi.org/10.1016/j.biopsych.2022.08.015	Lu et al Biol Psychiatry	BLOOD
PSAT1	Q9Y617	19129	TRANS	Cognition_Meta	DECODE_Specific	-,NA		0.135924	0.135924	DECODE	DECODE	0.607468	925.781	SCZ_PGC3	PSAT1	Transcriptome	DLPFC	MR	CMC+GTEX	MendelianRandomization			0.969074		35460606	10.1016/j.ajhg.2022.04.004	Jiang eet all Am J Hum Genet	BRAIN
PSAT1	Q9Y617	19129	TRANS	Cognition_Meta	DECODE_Specific	-,NA		0.135924	0.135924	DECODE	DECODE	0.607468	925.781	SCZ_PGC3	PSAT1	Transcriptome	DLPFC	MR	CMC+GTEX	MendelianRandomization			0.967648		35460606	10.1016/j.ajhg.2022.04.004	Jiang eet all Am J Hum Genet	BRAIN
PSAT1	Q9Y617	19129	TRANS	Cognition_Meta	DECODE_Specific	-,NA		0.135924	0.135924	DECODE	DECODE	0.607468	925.781	SCZ_PGC3	PSAT1	Transcriptome	DLPFC	MR	CMC+GTEX	MendelianRandomization			0.702946		35460606	10.1016/j.ajhg.2022.04.004	Jiang eet all Am J Hum Genet	BRAIN
PSAT1	Q9Y617	19129	TRANS	Cognition_Meta	DECODE_Specific	-,NA		0.135924	0.135924	DECODE	DECODE	0.607468	925.781	SCZ_PGC3	PSAT1	Transcriptome	DLPFC	MR	CMC+GTEX	EMIC			0.845483		35460606	10.1016/j.ajhg.2022.04.004	Jiang eet all Am J Hum Genet	BRAIN
PSAT1	Q9Y617	19129	TRANS	Cognition_Meta	DECODE_Specific	-,NA		0.135924	0.135924	DECODE	DECODE	0.607468	925.781	BIP_2019_Stahl_etall	PSAT1	Transcriptome	DLPFC	MR	CMC+GTEX	MendelianRandomization			0.320978		35460606	10.1016/j.ajhg.2022.04.004	Jiang eet all Am J Hum Genet	BRAIN
PSAT1	Q9Y617	19129	TRANS	Cognition_Meta	DECODE_Specific	-,NA		0.135924	0.135924	DECODE	DECODE	0.607468	925.781	BIP_2019_Stahl_etall	PSAT1	Transcriptome	DLPFC	MR	CMC+GTEX	MendelianRandomization			0.31801		35460606	10.1016/j.ajhg.2022.04.004	Jiang eet all Am J Hum Genet	BRAIN
PSAT1	Q9Y617	19129	TRANS	Cognition_Meta	DECODE_Specific	-,NA		0.135924	0.135924	DECODE	DECODE	0.607468	925.781	BIP_2019_Stahl_etall	PSAT1	Transcriptome	DLPFC	MR	CMC+GTEX	MendelianRandomization			0.572179		35460606	10.1016/j.ajhg.2022.04.004	Jiang eet all Am J Hum Genet	BRAIN
PSAT1	Q9Y617	19129	TRANS	Cognition_Meta	DECODE_Specific	-,NA		0.135924	0.135924	DECODE	DECODE	0.607468	925.781	BIP_2019_Stahl_etall	PSAT1	Transcriptome	DLPFC	MR	CMC+GTEX	EMIC			0.168471		35460606	10.1016/j.ajhg.2022.04.004	Jiang eet all Am J Hum Genet	BRAIN
PSAT1	Q9Y617	19129	TRANS	Cognition_Meta	DECODE_Specific	-,NA		0.135924	0.135924	DECODE	DECODE	0.607468	925.781	Deepression_Wray_tall	PSAT1	Proteiome	BRAIN DLPFC	MR	ROS/MAP	TwoSampleMR	0.13	0.08	0.124		35296807	10.1038/s41380-022-01507-9	Deng et all Mol Psychiatry	BRAIN
PSAT1	Q9Y617	19129	TRANS	Cognition_Meta	DECODE_Specific	-,NA		0.135924	0.135924	DECODE	DECODE	0.607468	925.781	SCZ_PGC3	PSAT1	Transcriptome	DLPFC	SMR	CMC+GTEX	SMR	-0.00584647	0.0258123	0.820813		35460606	10.1016/j.ajhg.2022.04.004	Jiang eet all Am J Hum Genet	BRAIN
PSAT1	Q9Y617	19129	TRANS	Cognition_Meta	DECODE_Specific	-,NA		0.135924	0.135924	DECODE	DECODE	0.607468	925.781	SCZ_PGC3	PSAT1	Transcriptome_Transcriptlvel	DLPFC	SMR	CMC+GTEX	SMR	-0.00505874	0.0223295	0.820774		35460606	10.1016/j.ajhg.2022.04.004	Jiang eet all Am J Hum Genet	BRAIN
PSAT1	Q9Y617	19129	TRANS	Cognition_Meta	DECODE_Specific	-,NA		0.135924	0.135924	DECODE	DECODE	0.607468	925.781	SCZ_PGC3	PSAT1	Transcriptome_Transcriptlvel	DLPFC	SMR	CMC+GTEX	SMR	-0.00715149	0.0315877	0.82089		35460606	10.1016/j.ajhg.2022.04.004	Jiang eet all Am J Hum Genet	BRAIN
PSAT1	Q9Y617	19129	TRANS	Cognition_Meta	DECODE_Specific	-,NA		0.135924	0.135924	DECODE	DECODE	0.607468	925.781	SCZ.Clozuk.2018	PSAT1	Transcriptome	BRAIN	SMR	PsychENCODE	SMR	-0.0167879	0.0298161	0.573		30545856	10.1126/science.aat8127	Gandal et all science	BRAIN
PSAT1	Q9Y617	19129	TRANS	Cognition_Meta	DECODE_Specific	-,NA		0.135924	0.135924	DECODE	DECODE	0.607468	925.781	BD.PGC.ruderferCell2018	PSAT1	Transcriptome	BRAIN	SMR	PsychENCODE	SMR	-0.045895	0.0473175	0.332078		30545856	10.1126/science.aat8127	Gandal et all science	BRAIN
PSAT1	Q9Y617	19129	TRANS	Cognition_Meta	DECODE_Specific	-,NA		0.135924	0.135924	DECODE	DECODE	0.607468	925.781	Depression Howard et all	PSAT1	Proteiome	BRAIN DPFC	SMR	ROS/MAP	SMR	0.126622	0.0850805	0.136681		33846625	10.1038/s41593-021-00832-6	Wingo Nat Neurosci	BRAIN
PSAT1	Q9Y617	19129	TRANS	Cognition_Meta	DECODE_Specific	-,NA		0.135924	0.135924	DECODE	DECODE	0.607468	925.781	SCZ	PSAT1	Proteiome	BLOOD	SMR	eQTLGen	SMR	-0.0156827	0.0201087	0.435451		37415601	10.3389/fgene.2023.1191264	Gedik et all Front Genet	BLOOD
PSAT1	Q9Y617	19129	TRANS	Cognition_Meta	DECODE_Specific	-,NA		0.135924	0.135924	DECODE	DECODE	0.607468	925.781	MDD	PSAT1	Proteiome	BRAIN	SMR	BrainMeta	SMR	-0.0340138	0.0192912	0.0778707		37415601	10.3389/fgene.2023.1191264	Gedik et all Front Genet	BRAIN
PSAT1	Q9Y617	19129	TRANS	Cognition_Meta	DECODE_Specific	-,NA		0.135924	0.135924	DECODE	DECODE	0.607468	925.781	BIP	PSAT1	Proteiome	BRAIN	SMR	BrainMeta	SMR	-0.0354304	0.0410048	0.387557		37415601	10.3389/fgene.2023.1191264	Gedik et all Front Genet	BRAIN
PSAT1	Q9Y617	19129	TRANS	Cognition_Meta	DECODE_Specific	-,NA		0.135924	0.135924	DECODE	DECODE	0.607468	925.781	SCZ	PSAT1	Proteiome	BRAIN	SMR	BrainMeta	SMR	0.0093198	0.0329731	0.777446		37415601	10.3389/fgene.2023.1191264	Gedik et all Front Genet	BRAIN
PSAT1	Q9Y617	19129	TRANS	Cognition_Meta	DECODE_Specific	-,NA		0.135924	0.135924	DECODE	DECODE	0.607468	925.781	MDD	PSAT1	Proteiome	BLOOD	SMR	eQTLGen	SMR	0.00405996	0.0104402	0.697366		37415601	10.3389/fgene.2023.1191264	Gedik et all Front Genet	BLOOD
PSAT1	Q9Y617	19129	TRANS	Cognition_Meta	DECODE_Specific	-,NA		0.135924	0.135924	DECODE	DECODE	0.607468	925.781	BIP	PSAT1	Proteiome	BLOOD	SMR	eQTLGen	SMR	-0.0108181	0.0228141	0.635367		37415601	10.3389/fgene.2023.1191264	Gedik et all Front Genet	BLOOD
PSAT1	Q9Y617	19129	TRANS	Cognition_Meta	DECODE_Specific	-,NA		0.135924	0.135924	DECODE	DECODE	0.607468	925.781	SCZ	PSAT1	Proteiome	BLOOD	SMR	deCODE	SMR	-0.0175947	0.0622181	0.777337		37415601	10.3389/fgene.2023.1191264	Gedik et all Front Genet	BLOOD
PSAT1	Q9Y617	19129	TRANS	Cognition_Meta	DECODE_Specific	-,NA		0.135924	0.135924	DECODE	DECODE	0.607468	925.781	MDD	PSAT1	Proteiome	BRAIN	SMR	Wingo et al., 2022, in 722 samples	SMR	0.0152091	0.00994015	0.125999		37415601	10.3389/fgene.2023.1191264	Gedik et all Front Genet	BRAIN
PSAT1	Q9Y617	19129	TRANS	Cognition_Meta	DECODE_Specific	-,NA		0.135924	0.135924	DECODE	DECODE	0.607468	925.781	BIP	PSAT1	Proteiome	BRAIN	SMR	Wingo et al., 2022, in 722 samples	SMR	0.00798251	0.0216798	0.712724		37415601	10.3389/fgene.2023.1191264	Gedik et all Front Genet	BRAIN
PSAT1	Q9Y617	19129	TRANS	Cognition_Meta	DECODE_Specific	-,NA		0.135924	0.135924	DECODE	DECODE	0.607468	925.781	SCZ	PSAT1	Proteiome	BRAIN	SMR	Wingo et al., 2022, in 722 samples	SMR	-0.00427785	0.0173028	0.804727		37415601	10.3389/fgene.2023.1191264	Gedik et all Front Genet	BRAIN
PSAT1	Q9Y617	19129	TRANS	Cognition_Meta	DECODE_Specific	-,NA		0.135924	0.135924	DECODE	DECODE	0.607468	925.781	MDD	PSAT1	Proteiome	BLOOD	SMR	deCODE	SMR	0.064214	0.0357012	0.0720736		37415601	10.3389/fgene.2023.1191264	Gedik et all Front Genet	BLOOD
PSAT1	Q9Y617	19129	TRANS	Cognition_Meta	DECODE_Specific	-,NA		0.135924	0.135924	DECODE	DECODE	0.607468	925.781	BIP	PSAT1	Proteiome	BLOOD	SMR	deCODE	SMR	0.0668885	0.0770483	0.385319		37415601	10.3389/fgene.2023.1191264	Gedik et all Front Genet	BLOOD
PSAT1	Q9Y617	19129	TRANS	Cognition_Meta	DECODE_Specific	-,NA		0.135924	0.135924	DECODE	DECODE	0.607468	925.781	SCZ	PSAT1	Transcriptome	BRAIN_DLPFC	TWAS	CMC	FUSION	-1.1205		0.262		31691811	10.1093/hmg/ddz253	Hall et al Hum Mol Genet	BRAIN
PSAT1	Q9Y617	19129	TRANS	Cognition_Meta	DECODE_Specific	-,NA		0.135924	0.135924	DECODE	DECODE	0.607468	925.781	SCZ.Clozuk.2018	PSAT1	Transcriptome	BRAIN	TWAS	PsychENCODE	FUSION	-0.87366		0.382		30545856	10.1126/science.aat8127	Gandal et all science	BRAIN
PSAT1	Q9Y617	19129	TRANS	Cognition_Meta	DECODE_Specific	-,NA		0.135924	0.135924	DECODE	DECODE	0.607468	925.781	BD.PGC.ruderferCell2018	PSAT1	Transcriptome	BRAIN	TWAS	PsychENCODE	FUSION	-1.77016		0.0767		30545856	10.1126/science.aat8127	Gandal et all science	BRAIN
PSAT1	Q9Y617	19129	TRANS	Cognition_Meta	DECODE_Specific	-,NA		0.135924	0.135924	DECODE	DECODE	0.607468	925.781	Depression Howard et all	PSAT1	Proteiome	BRAIN DPFC	PWAS	ROS/MAP	FUSION	2.1424		0.03216		33846625	10.1038/s41593-021-00832-6	Wingo Nat Neurosci	BRAIN
PSAT1	Q9Y617	19129	TRANS	Depression_iPSYCH_2023	DECODE_Specific	+,NA		0.620551	0.620551	DECODE	DECODE	1.42597	4226.57	Bipolar disorder	PSAT1	Proteome	PLASMA	MR	FENLAND	TwoSampleMR	0.0385905	0.0793103	0.626559		36280454	https://doi.org/10.1016/j.biopsych.2022.08.015	Lu et al Biol Psychiatry	BLOOD
PSAT1	Q9Y617	19129	TRANS	Depression_iPSYCH_2023	DECODE_Specific	+,NA		0.620551	0.620551	DECODE	DECODE	1.42597	4226.57	Major depressive disorder	PSAT1	Proteome	PLASMA	MR	FENLAND	TwoSampleMR	0.0524138	0.0365517	0.151583		36280454	https://doi.org/10.1016/j.biopsych.2022.08.015	Lu et al Biol Psychiatry	BLOOD
PSAT1	Q9Y617	19129	TRANS	Depression_iPSYCH_2023	DECODE_Specific	+,NA		0.620551	0.620551	DECODE	DECODE	1.42597	4226.57	Schizophrenia	PSAT1	Proteome	PLASMA	MR	FENLAND	TwoSampleMR	-0.0137793	0.0655172	0.833421		36280454	https://doi.org/10.1016/j.biopsych.2022.08.015	Lu et al Biol Psychiatry	BLOOD
PSAT1	Q9Y617	19129	TRANS	Depression_iPSYCH_2023	DECODE_Specific	+,NA		0.620551	0.620551	DECODE	DECODE	1.42597	4226.57	SCZ_PGC3	PSAT1	Transcriptome	DLPFC	MR	CMC+GTEX	MendelianRandomization			0.969074		35460606	10.1016/j.ajhg.2022.04.004	Jiang eet all Am J Hum Genet	BRAIN
PSAT1	Q9Y617	19129	TRANS	Depression_iPSYCH_2023	DECODE_Specific	+,NA		0.620551	0.620551	DECODE	DECODE	1.42597	4226.57	SCZ_PGC3	PSAT1	Transcriptome	DLPFC	MR	CMC+GTEX	MendelianRandomization			0.967648		35460606	10.1016/j.ajhg.2022.04.004	Jiang eet all Am J Hum Genet	BRAIN
PSAT1	Q9Y617	19129	TRANS	Depression_iPSYCH_2023	DECODE_Specific	+,NA		0.620551	0.620551	DECODE	DECODE	1.42597	4226.57	SCZ_PGC3	PSAT1	Transcriptome	DLPFC	MR	CMC+GTEX	MendelianRandomization			0.702946		35460606	10.1016/j.ajhg.2022.04.004	Jiang eet all Am J Hum Genet	BRAIN
PSAT1	Q9Y617	19129	TRANS	Depression_iPSYCH_2023	DECODE_Specific	+,NA		0.620551	0.620551	DECODE	DECODE	1.42597	4226.57	SCZ_PGC3	PSAT1	Transcriptome	DLPFC	MR	CMC+GTEX	EMIC			0.845483		35460606	10.1016/j.ajhg.2022.04.004	Jiang eet all Am J Hum Genet	BRAIN
PSAT1	Q9Y617	19129	TRANS	Depression_iPSYCH_2023	DECODE_Specific	+,NA		0.620551	0.620551	DECODE	DECODE	1.42597	4226.57	BIP_2019_Stahl_etall	PSAT1	Transcriptome	DLPFC	MR	CMC+GTEX	MendelianRandomization			0.320978		35460606	10.1016/j.ajhg.2022.04.004	Jiang eet all Am J Hum Genet	BRAIN
PSAT1	Q9Y617	19129	TRANS	Depression_iPSYCH_2023	DECODE_Specific	+,NA		0.620551	0.620551	DECODE	DECODE	1.42597	4226.57	BIP_2019_Stahl_etall	PSAT1	Transcriptome	DLPFC	MR	CMC+GTEX	MendelianRandomization			0.31801		35460606	10.1016/j.ajhg.2022.04.004	Jiang eet all Am J Hum Genet	BRAIN
PSAT1	Q9Y617	19129	TRANS	Depression_iPSYCH_2023	DECODE_Specific	+,NA		0.620551	0.620551	DECODE	DECODE	1.42597	4226.57	BIP_2019_Stahl_etall	PSAT1	Transcriptome	DLPFC	MR	CMC+GTEX	MendelianRandomization			0.572179		35460606	10.1016/j.ajhg.2022.04.004	Jiang eet all Am J Hum Genet	BRAIN
PSAT1	Q9Y617	19129	TRANS	Depression_iPSYCH_2023	DECODE_Specific	+,NA		0.620551	0.620551	DECODE	DECODE	1.42597	4226.57	BIP_2019_Stahl_etall	PSAT1	Transcriptome	DLPFC	MR	CMC+GTEX	EMIC			0.168471		35460606	10.1016/j.ajhg.2022.04.004	Jiang eet all Am J Hum Genet	BRAIN
PSAT1	Q9Y617	19129	TRANS	Depression_iPSYCH_2023	DECODE_Specific	+,NA		0.620551	0.620551	DECODE	DECODE	1.42597	4226.57	Deepression_Wray_tall	PSAT1	Proteiome	BRAIN DLPFC	MR	ROS/MAP	TwoSampleMR	0.13	0.08	0.124		35296807	10.1038/s41380-022-01507-9	Deng et all Mol Psychiatry	BRAIN
PSAT1	Q9Y617	19129	TRANS	Depression_iPSYCH_2023	DECODE_Specific	+,NA		0.620551	0.620551	DECODE	DECODE	1.42597	4226.57	SCZ_PGC3	PSAT1	Transcriptome	DLPFC	SMR	CMC+GTEX	SMR	-0.00584647	0.0258123	0.820813		35460606	10.1016/j.ajhg.2022.04.004	Jiang eet all Am J Hum Genet	BRAIN
PSAT1	Q9Y617	19129	TRANS	Depression_iPSYCH_2023	DECODE_Specific	+,NA		0.620551	0.620551	DECODE	DECODE	1.42597	4226.57	SCZ_PGC3	PSAT1	Transcriptome_Transcriptlvel	DLPFC	SMR	CMC+GTEX	SMR	-0.00505874	0.0223295	0.820774		35460606	10.1016/j.ajhg.2022.04.004	Jiang eet all Am J Hum Genet	BRAIN
PSAT1	Q9Y617	19129	TRANS	Depression_iPSYCH_2023	DECODE_Specific	+,NA		0.620551	0.620551	DECODE	DECODE	1.42597	4226.57	SCZ_PGC3	PSAT1	Transcriptome_Transcriptlvel	DLPFC	SMR	CMC+GTEX	SMR	-0.00715149	0.0315877	0.82089		35460606	10.1016/j.ajhg.2022.04.004	Jiang eet all Am J Hum Genet	BRAIN
PSAT1	Q9Y617	19129	TRANS	Depression_iPSYCH_2023	DECODE_Specific	+,NA		0.620551	0.620551	DECODE	DECODE	1.42597	4226.57	SCZ.Clozuk.2018	PSAT1	Transcriptome	BRAIN	SMR	PsychENCODE	SMR	-0.0167879	0.0298161	0.573		30545856	10.1126/science.aat8127	Gandal et all science	BRAIN
PSAT1	Q9Y617	19129	TRANS	Depression_iPSYCH_2023	DECODE_Specific	+,NA		0.620551	0.620551	DECODE	DECODE	1.42597	4226.57	BD.PGC.ruderferCell2018	PSAT1	Transcriptome	BRAIN	SMR	PsychENCODE	SMR	-0.045895	0.0473175	0.332078		30545856	10.1126/science.aat8127	Gandal et all science	BRAIN
PSAT1	Q9Y617	19129	TRANS	Depression_iPSYCH_2023	DECODE_Specific	+,NA		0.620551	0.620551	DECODE	DECODE	1.42597	4226.57	Depression Howard et all	PSAT1	Proteiome	BRAIN DPFC	SMR	ROS/MAP	SMR	0.126622	0.0850805	0.136681		33846625	10.1038/s41593-021-00832-6	Wingo Nat Neurosci	BRAIN
PSAT1	Q9Y617	19129	TRANS	Depression_iPSYCH_2023	DECODE_Specific	+,NA		0.620551	0.620551	DECODE	DECODE	1.42597	4226.57	SCZ	PSAT1	Proteiome	BLOOD	SMR	eQTLGen	SMR	-0.0156827	0.0201087	0.435451		37415601	10.3389/fgene.2023.1191264	Gedik et all Front Genet	BLOOD
PSAT1	Q9Y617	19129	TRANS	Depression_iPSYCH_2023	DECODE_Specific	+,NA		0.620551	0.620551	DECODE	DECODE	1.42597	4226.57	MDD	PSAT1	Proteiome	BRAIN	SMR	BrainMeta	SMR	-0.0340138	0.0192912	0.0778707		37415601	10.3389/fgene.2023.1191264	Gedik et all Front Genet	BRAIN
PSAT1	Q9Y617	19129	TRANS	Depression_iPSYCH_2023	DECODE_Specific	+,NA		0.620551	0.620551	DECODE	DECODE	1.42597	4226.57	BIP	PSAT1	Proteiome	BRAIN	SMR	BrainMeta	SMR	-0.0354304	0.0410048	0.387557		37415601	10.3389/fgene.2023.1191264	Gedik et all Front Genet	BRAIN
PSAT1	Q9Y617	19129	TRANS	Depression_iPSYCH_2023	DECODE_Specific	+,NA		0.620551	0.620551	DECODE	DECODE	1.42597	4226.57	SCZ	PSAT1	Proteiome	BRAIN	SMR	BrainMeta	SMR	0.0093198	0.0329731	0.777446		37415601	10.3389/fgene.2023.1191264	Gedik et all Front Genet	BRAIN
PSAT1	Q9Y617	19129	TRANS	Depression_iPSYCH_2023	DECODE_Specific	+,NA		0.620551	0.620551	DECODE	DECODE	1.42597	4226.57	MDD	PSAT1	Proteiome	BLOOD	SMR	eQTLGen	SMR	0.00405996	0.0104402	0.697366		37415601	10.3389/fgene.2023.1191264	Gedik et all Front Genet	BLOOD
PSAT1	Q9Y617	19129	TRANS	Depression_iPSYCH_2023	DECODE_Specific	+,NA		0.620551	0.620551	DECODE	DECODE	1.42597	4226.57	BIP	PSAT1	Proteiome	BLOOD	SMR	eQTLGen	SMR	-0.0108181	0.0228141	0.635367		37415601	10.3389/fgene.2023.1191264	Gedik et all Front Genet	BLOOD
PSAT1	Q9Y617	19129	TRANS	Depression_iPSYCH_2023	DECODE_Specific	+,NA		0.620551	0.620551	DECODE	DECODE	1.42597	4226.57	SCZ	PSAT1	Proteiome	BLOOD	SMR	deCODE	SMR	-0.0175947	0.0622181	0.777337		37415601	10.3389/fgene.2023.1191264	Gedik et all Front Genet	BLOOD
PSAT1	Q9Y617	19129	TRANS	Depression_iPSYCH_2023	DECODE_Specific	+,NA		0.620551	0.620551	DECODE	DECODE	1.42597	4226.57	MDD	PSAT1	Proteiome	BRAIN	SMR	Wingo et al., 2022, in 722 samples	SMR	0.0152091	0.00994015	0.125999		37415601	10.3389/fgene.2023.1191264	Gedik et all Front Genet	BRAIN
PSAT1	Q9Y617	19129	TRANS	Depression_iPSYCH_2023	DECODE_Specific	+,NA		0.620551	0.620551	DECODE	DECODE	1.42597	4226.57	BIP	PSAT1	Proteiome	BRAIN	SMR	Wingo et al., 2022, in 722 samples	SMR	0.00798251	0.0216798	0.712724		37415601	10.3389/fgene.2023.1191264	Gedik et all Front Genet	BRAIN
PSAT1	Q9Y617	19129	TRANS	Depression_iPSYCH_2023	DECODE_Specific	+,NA		0.620551	0.620551	DECODE	DECODE	1.42597	4226.57	SCZ	PSAT1	Proteiome	BRAIN	SMR	Wingo et al., 2022, in 722 samples	SMR	-0.00427785	0.0173028	0.804727		37415601	10.3389/fgene.2023.1191264	Gedik et all Front Genet	BRAIN
PSAT1	Q9Y617	19129	TRANS	Depression_iPSYCH_2023	DECODE_Specific	+,NA		0.620551	0.620551	DECODE	DECODE	1.42597	4226.57	MDD	PSAT1	Proteiome	BLOOD	SMR	deCODE	SMR	0.064214	0.0357012	0.0720736		37415601	10.3389/fgene.2023.1191264	Gedik et all Front Genet	BLOOD
PSAT1	Q9Y617	19129	TRANS	Depression_iPSYCH_2023	DECODE_Specific	+,NA		0.620551	0.620551	DECODE	DECODE	1.42597	4226.57	BIP	PSAT1	Proteiome	BLOOD	SMR	deCODE	SMR	0.0668885	0.0770483	0.385319		37415601	10.3389/fgene.2023.1191264	Gedik et all Front Genet	BLOOD
PSAT1	Q9Y617	19129	TRANS	Depression_iPSYCH_2023	DECODE_Specific	+,NA		0.620551	0.620551	DECODE	DECODE	1.42597	4226.57	SCZ	PSAT1	Transcriptome	BRAIN_DLPFC	TWAS	CMC	FUSION	-1.1205		0.262		31691811	10.1093/hmg/ddz253	Hall et al Hum Mol Genet	BRAIN
PSAT1	Q9Y617	19129	TRANS	Depression_iPSYCH_2023	DECODE_Specific	+,NA		0.620551	0.620551	DECODE	DECODE	1.42597	4226.57	SCZ.Clozuk.2018	PSAT1	Transcriptome	BRAIN	TWAS	PsychENCODE	FUSION	-0.87366		0.382		30545856	10.1126/science.aat8127	Gandal et all science	BRAIN
PSAT1	Q9Y617	19129	TRANS	Depression_iPSYCH_2023	DECODE_Specific	+,NA		0.620551	0.620551	DECODE	DECODE	1.42597	4226.57	BD.PGC.ruderferCell2018	PSAT1	Transcriptome	BRAIN	TWAS	PsychENCODE	FUSION	-1.77016		0.0767		30545856	10.1126/science.aat8127	Gandal et all science	BRAIN
PSAT1	Q9Y617	19129	TRANS	Depression_iPSYCH_2023	DECODE_Specific	+,NA		0.620551	0.620551	DECODE	DECODE	1.42597	4226.57	Depression Howard et all	PSAT1	Proteiome	BRAIN DPFC	PWAS	ROS/MAP	FUSION	2.1424		0.03216		33846625	10.1038/s41593-021-00832-6	Wingo Nat Neurosci	BRAIN
PSAT1	Q9Y617	19129	TRANS	PGC3_SCZ_NoUKB	DECODE_Specific	+,NA		0.338763	0.338763	DECODE	DECODE	0.803662	2307.31	Bipolar disorder	PSAT1	Proteome	PLASMA	MR	FENLAND	TwoSampleMR	0.0385905	0.0793103	0.626559		36280454	https://doi.org/10.1016/j.biopsych.2022.08.015	Lu et al Biol Psychiatry	BLOOD
PSAT1	Q9Y617	19129	TRANS	PGC3_SCZ_NoUKB	DECODE_Specific	+,NA		0.338763	0.338763	DECODE	DECODE	0.803662	2307.31	Major depressive disorder	PSAT1	Proteome	PLASMA	MR	FENLAND	TwoSampleMR	0.0524138	0.0365517	0.151583		36280454	https://doi.org/10.1016/j.biopsych.2022.08.015	Lu et al Biol Psychiatry	BLOOD
PSAT1	Q9Y617	19129	TRANS	PGC3_SCZ_NoUKB	DECODE_Specific	+,NA		0.338763	0.338763	DECODE	DECODE	0.803662	2307.31	Schizophrenia	PSAT1	Proteome	PLASMA	MR	FENLAND	TwoSampleMR	-0.0137793	0.0655172	0.833421		36280454	https://doi.org/10.1016/j.biopsych.2022.08.015	Lu et al Biol Psychiatry	BLOOD
PSAT1	Q9Y617	19129	TRANS	PGC3_SCZ_NoUKB	DECODE_Specific	+,NA		0.338763	0.338763	DECODE	DECODE	0.803662	2307.31	SCZ_PGC3	PSAT1	Transcriptome	DLPFC	MR	CMC+GTEX	MendelianRandomization			0.969074		35460606	10.1016/j.ajhg.2022.04.004	Jiang eet all Am J Hum Genet	BRAIN
PSAT1	Q9Y617	19129	TRANS	PGC3_SCZ_NoUKB	DECODE_Specific	+,NA		0.338763	0.338763	DECODE	DECODE	0.803662	2307.31	SCZ_PGC3	PSAT1	Transcriptome	DLPFC	MR	CMC+GTEX	MendelianRandomization			0.967648		35460606	10.1016/j.ajhg.2022.04.004	Jiang eet all Am J Hum Genet	BRAIN
PSAT1	Q9Y617	19129	TRANS	PGC3_SCZ_NoUKB	DECODE_Specific	+,NA		0.338763	0.338763	DECODE	DECODE	0.803662	2307.31	SCZ_PGC3	PSAT1	Transcriptome	DLPFC	MR	CMC+GTEX	MendelianRandomization			0.702946		35460606	10.1016/j.ajhg.2022.04.004	Jiang eet all Am J Hum Genet	BRAIN
PSAT1	Q9Y617	19129	TRANS	PGC3_SCZ_NoUKB	DECODE_Specific	+,NA		0.338763	0.338763	DECODE	DECODE	0.803662	2307.31	SCZ_PGC3	PSAT1	Transcriptome	DLPFC	MR	CMC+GTEX	EMIC			0.845483		35460606	10.1016/j.ajhg.2022.04.004	Jiang eet all Am J Hum Genet	BRAIN
PSAT1	Q9Y617	19129	TRANS	PGC3_SCZ_NoUKB	DECODE_Specific	+,NA		0.338763	0.338763	DECODE	DECODE	0.803662	2307.31	BIP_2019_Stahl_etall	PSAT1	Transcriptome	DLPFC	MR	CMC+GTEX	MendelianRandomization			0.320978		35460606	10.1016/j.ajhg.2022.04.004	Jiang eet all Am J Hum Genet	BRAIN
PSAT1	Q9Y617	19129	TRANS	PGC3_SCZ_NoUKB	DECODE_Specific	+,NA		0.338763	0.338763	DECODE	DECODE	0.803662	2307.31	BIP_2019_Stahl_etall	PSAT1	Transcriptome	DLPFC	MR	CMC+GTEX	MendelianRandomization			0.31801		35460606	10.1016/j.ajhg.2022.04.004	Jiang eet all Am J Hum Genet	BRAIN
PSAT1	Q9Y617	19129	TRANS	PGC3_SCZ_NoUKB	DECODE_Specific	+,NA		0.338763	0.338763	DECODE	DECODE	0.803662	2307.31	BIP_2019_Stahl_etall	PSAT1	Transcriptome	DLPFC	MR	CMC+GTEX	MendelianRandomization			0.572179		35460606	10.1016/j.ajhg.2022.04.004	Jiang eet all Am J Hum Genet	BRAIN
PSAT1	Q9Y617	19129	TRANS	PGC3_SCZ_NoUKB	DECODE_Specific	+,NA		0.338763	0.338763	DECODE	DECODE	0.803662	2307.31	BIP_2019_Stahl_etall	PSAT1	Transcriptome	DLPFC	MR	CMC+GTEX	EMIC			0.168471		35460606	10.1016/j.ajhg.2022.04.004	Jiang eet all Am J Hum Genet	BRAIN
PSAT1	Q9Y617	19129	TRANS	PGC3_SCZ_NoUKB	DECODE_Specific	+,NA		0.338763	0.338763	DECODE	DECODE	0.803662	2307.31	Deepression_Wray_tall	PSAT1	Proteiome	BRAIN DLPFC	MR	ROS/MAP	TwoSampleMR	0.13	0.08	0.124		35296807	10.1038/s41380-022-01507-9	Deng et all Mol Psychiatry	BRAIN
PSAT1	Q9Y617	19129	TRANS	PGC3_SCZ_NoUKB	DECODE_Specific	+,NA		0.338763	0.338763	DECODE	DECODE	0.803662	2307.31	SCZ_PGC3	PSAT1	Transcriptome	DLPFC	SMR	CMC+GTEX	SMR	-0.00584647	0.0258123	0.820813		35460606	10.1016/j.ajhg.2022.04.004	Jiang eet all Am J Hum Genet	BRAIN
PSAT1	Q9Y617	19129	TRANS	PGC3_SCZ_NoUKB	DECODE_Specific	+,NA		0.338763	0.338763	DECODE	DECODE	0.803662	2307.31	SCZ_PGC3	PSAT1	Transcriptome_Transcriptlvel	DLPFC	SMR	CMC+GTEX	SMR	-0.00505874	0.0223295	0.820774		35460606	10.1016/j.ajhg.2022.04.004	Jiang eet all Am J Hum Genet	BRAIN
PSAT1	Q9Y617	19129	TRANS	PGC3_SCZ_NoUKB	DECODE_Specific	+,NA		0.338763	0.338763	DECODE	DECODE	0.803662	2307.31	SCZ_PGC3	PSAT1	Transcriptome_Transcriptlvel	DLPFC	SMR	CMC+GTEX	SMR	-0.00715149	0.0315877	0.82089		35460606	10.1016/j.ajhg.2022.04.004	Jiang eet all Am J Hum Genet	BRAIN
PSAT1	Q9Y617	19129	TRANS	PGC3_SCZ_NoUKB	DECODE_Specific	+,NA		0.338763	0.338763	DECODE	DECODE	0.803662	2307.31	SCZ.Clozuk.2018	PSAT1	Transcriptome	BRAIN	SMR	PsychENCODE	SMR	-0.0167879	0.0298161	0.573		30545856	10.1126/science.aat8127	Gandal et all science	BRAIN
PSAT1	Q9Y617	19129	TRANS	PGC3_SCZ_NoUKB	DECODE_Specific	+,NA		0.338763	0.338763	DECODE	DECODE	0.803662	2307.31	BD.PGC.ruderferCell2018	PSAT1	Transcriptome	BRAIN	SMR	PsychENCODE	SMR	-0.045895	0.0473175	0.332078		30545856	10.1126/science.aat8127	Gandal et all science	BRAIN
PSAT1	Q9Y617	19129	TRANS	PGC3_SCZ_NoUKB	DECODE_Specific	+,NA		0.338763	0.338763	DECODE	DECODE	0.803662	2307.31	Depression Howard et all	PSAT1	Proteiome	BRAIN DPFC	SMR	ROS/MAP	SMR	0.126622	0.0850805	0.136681		33846625	10.1038/s41593-021-00832-6	Wingo Nat Neurosci	BRAIN
PSAT1	Q9Y617	19129	TRANS	PGC3_SCZ_NoUKB	DECODE_Specific	+,NA		0.338763	0.338763	DECODE	DECODE	0.803662	2307.31	SCZ	PSAT1	Proteiome	BLOOD	SMR	eQTLGen	SMR	-0.0156827	0.0201087	0.435451		37415601	10.3389/fgene.2023.1191264	Gedik et all Front Genet	BLOOD
PSAT1	Q9Y617	19129	TRANS	PGC3_SCZ_NoUKB	DECODE_Specific	+,NA		0.338763	0.338763	DECODE	DECODE	0.803662	2307.31	MDD	PSAT1	Proteiome	BRAIN	SMR	BrainMeta	SMR	-0.0340138	0.0192912	0.0778707		37415601	10.3389/fgene.2023.1191264	Gedik et all Front Genet	BRAIN
PSAT1	Q9Y617	19129	TRANS	PGC3_SCZ_NoUKB	DECODE_Specific	+,NA		0.338763	0.338763	DECODE	DECODE	0.803662	2307.31	BIP	PSAT1	Proteiome	BRAIN	SMR	BrainMeta	SMR	-0.0354304	0.0410048	0.387557		37415601	10.3389/fgene.2023.1191264	Gedik et all Front Genet	BRAIN
PSAT1	Q9Y617	19129	TRANS	PGC3_SCZ_NoUKB	DECODE_Specific	+,NA		0.338763	0.338763	DECODE	DECODE	0.803662	2307.31	SCZ	PSAT1	Proteiome	BRAIN	SMR	BrainMeta	SMR	0.0093198	0.0329731	0.777446		37415601	10.3389/fgene.2023.1191264	Gedik et all Front Genet	BRAIN
PSAT1	Q9Y617	19129	TRANS	PGC3_SCZ_NoUKB	DECODE_Specific	+,NA		0.338763	0.338763	DECODE	DECODE	0.803662	2307.31	MDD	PSAT1	Proteiome	BLOOD	SMR	eQTLGen	SMR	0.00405996	0.0104402	0.697366		37415601	10.3389/fgene.2023.1191264	Gedik et all Front Genet	BLOOD
PSAT1	Q9Y617	19129	TRANS	PGC3_SCZ_NoUKB	DECODE_Specific	+,NA		0.338763	0.338763	DECODE	DECODE	0.803662	2307.31	BIP	PSAT1	Proteiome	BLOOD	SMR	eQTLGen	SMR	-0.0108181	0.0228141	0.635367		37415601	10.3389/fgene.2023.1191264	Gedik et all Front Genet	BLOOD
PSAT1	Q9Y617	19129	TRANS	PGC3_SCZ_NoUKB	DECODE_Specific	+,NA		0.338763	0.338763	DECODE	DECODE	0.803662	2307.31	SCZ	PSAT1	Proteiome	BLOOD	SMR	deCODE	SMR	-0.0175947	0.0622181	0.777337		37415601	10.3389/fgene.2023.1191264	Gedik et all Front Genet	BLOOD
PSAT1	Q9Y617	19129	TRANS	PGC3_SCZ_NoUKB	DECODE_Specific	+,NA		0.338763	0.338763	DECODE	DECODE	0.803662	2307.31	MDD	PSAT1	Proteiome	BRAIN	SMR	Wingo et al., 2022, in 722 samples	SMR	0.0152091	0.00994015	0.125999		37415601	10.3389/fgene.2023.1191264	Gedik et all Front Genet	BRAIN
PSAT1	Q9Y617	19129	TRANS	PGC3_SCZ_NoUKB	DECODE_Specific	+,NA		0.338763	0.338763	DECODE	DECODE	0.803662	2307.31	BIP	PSAT1	Proteiome	BRAIN	SMR	Wingo et al., 2022, in 722 samples	SMR	0.00798251	0.0216798	0.712724		37415601	10.3389/fgene.2023.1191264	Gedik et all Front Genet	BRAIN
PSAT1	Q9Y617	19129	TRANS	PGC3_SCZ_NoUKB	DECODE_Specific	+,NA		0.338763	0.338763	DECODE	DECODE	0.803662	2307.31	SCZ	PSAT1	Proteiome	BRAIN	SMR	Wingo et al., 2022, in 722 samples	SMR	-0.00427785	0.0173028	0.804727		37415601	10.3389/fgene.2023.1191264	Gedik et all Front Genet	BRAIN
PSAT1	Q9Y617	19129	TRANS	PGC3_SCZ_NoUKB	DECODE_Specific	+,NA		0.338763	0.338763	DECODE	DECODE	0.803662	2307.31	MDD	PSAT1	Proteiome	BLOOD	SMR	deCODE	SMR	0.064214	0.0357012	0.0720736		37415601	10.3389/fgene.2023.1191264	Gedik et all Front Genet	BLOOD
PSAT1	Q9Y617	19129	TRANS	PGC3_SCZ_NoUKB	DECODE_Specific	+,NA		0.338763	0.338763	DECODE	DECODE	0.803662	2307.31	BIP	PSAT1	Proteiome	BLOOD	SMR	deCODE	SMR	0.0668885	0.0770483	0.385319		37415601	10.3389/fgene.2023.1191264	Gedik et all Front Genet	BLOOD
PSAT1	Q9Y617	19129	TRANS	PGC3_SCZ_NoUKB	DECODE_Specific	+,NA		0.338763	0.338763	DECODE	DECODE	0.803662	2307.31	SCZ	PSAT1	Transcriptome	BRAIN_DLPFC	TWAS	CMC	FUSION	-1.1205		0.262		31691811	10.1093/hmg/ddz253	Hall et al Hum Mol Genet	BRAIN
PSAT1	Q9Y617	19129	TRANS	PGC3_SCZ_NoUKB	DECODE_Specific	+,NA		0.338763	0.338763	DECODE	DECODE	0.803662	2307.31	SCZ.Clozuk.2018	PSAT1	Transcriptome	BRAIN	TWAS	PsychENCODE	FUSION	-0.87366		0.382		30545856	10.1126/science.aat8127	Gandal et all science	BRAIN
PSAT1	Q9Y617	19129	TRANS	PGC3_SCZ_NoUKB	DECODE_Specific	+,NA		0.338763	0.338763	DECODE	DECODE	0.803662	2307.31	BD.PGC.ruderferCell2018	PSAT1	Transcriptome	BRAIN	TWAS	PsychENCODE	FUSION	-1.77016		0.0767		30545856	10.1126/science.aat8127	Gandal et all science	BRAIN
PSAT1	Q9Y617	19129	TRANS	PGC3_SCZ_NoUKB	DECODE_Specific	+,NA		0.338763	0.338763	DECODE	DECODE	0.803662	2307.31	Depression Howard et all	PSAT1	Proteiome	BRAIN DPFC	PWAS	ROS/MAP	FUSION	2.1424		0.03216		33846625	10.1038/s41593-021-00832-6	Wingo Nat Neurosci	BRAIN
PSCA	O43653	9500	CIS	Cognition_Meta	UKBB-PPP_Specific	NA,+		0.174982	0.174982	UKBB_PPP	UKBB_PPP	0.825861	654.082	Deepression_Wray_tall	PSCA	Transcriptome	BRAIN DLPFC	MR	PsychENCODE	TwoSampleMR	0	0.01	0.907		35296807	10.1038/s41380-022-01507-9	Deng et all Mol Psychiatry	BRAIN
PSCA	O43653	9500	CIS	Cognition_Meta	UKBB-PPP_Specific	NA,+		0.174982	0.174982	UKBB_PPP	UKBB_PPP	0.825861	654.082	SCZ.Clozuk.2018	PSCA	Transcriptome	BRAIN	SMR	PsychENCODE	SMR	0.0395855	0.0195272	0.0426		30545856	10.1126/science.aat8127	Gandal et all science	BRAIN
PSCA	O43653	9500	CIS	Cognition_Meta	UKBB-PPP_Specific	NA,+		0.174982	0.174982	UKBB_PPP	UKBB_PPP	0.825861	654.082	BD.PGC.ruderferCell2018	PSCA	Transcriptome	BRAIN	SMR	PsychENCODE	SMR	0.0318357	0.0299267	0.287426		30545856	10.1126/science.aat8127	Gandal et all science	BRAIN
PSCA	O43653	9500	CIS	Cognition_Meta	UKBB-PPP_Specific	NA,+		0.174982	0.174982	UKBB_PPP	UKBB_PPP	0.825861	654.082	MDD	PSCA	Proteiome	BRAIN	SMR	BrainMeta	SMR	0.00853578	0.00729041	0.24167		37415601	10.3389/fgene.2023.1191264	Gedik et all Front Genet	BRAIN
PSCA	O43653	9500	CIS	Cognition_Meta	UKBB-PPP_Specific	NA,+		0.174982	0.174982	UKBB_PPP	UKBB_PPP	0.825861	654.082	BIP	PSCA	Proteiome	BRAIN	SMR	BrainMeta	SMR	-0.00518183	0.0159545	0.745341		37415601	10.3389/fgene.2023.1191264	Gedik et all Front Genet	BRAIN
PSCA	O43653	9500	CIS	Cognition_Meta	UKBB-PPP_Specific	NA,+		0.174982	0.174982	UKBB_PPP	UKBB_PPP	0.825861	654.082	SCZ	PSCA	Proteiome	BRAIN	SMR	BrainMeta	SMR	-0.00632942	0.0137173	0.644499		37415601	10.3389/fgene.2023.1191264	Gedik et all Front Genet	BRAIN
PSCA	O43653	9500	CIS	Cognition_Meta	UKBB-PPP_Specific	NA,+		0.174982	0.174982	UKBB_PPP	UKBB_PPP	0.825861	654.082	SCZ	PSCA	Transcriptome	TW_BRAIN_HIPPOCAMPUS	TWAS	TW_Brain_Hippocampus		-0.872906		7.39093e-07		31086352	10.1038/s41588-019-0409-8	R_Gamazon et al Nat Genet	BRAIN
PSCA	O43653	9500	CIS	Cognition_Meta	UKBB-PPP_Specific	NA,+		0.174982	0.174982	UKBB_PPP	UKBB_PPP	0.825861	654.082	SCZ.Clozuk.2018	PSCA	Transcriptome	BRAIN	TWAS	PsychENCODE	FUSION	-0.59537		0.552		30545856	10.1126/science.aat8127	Gandal et all science	BRAIN
PSCA	O43653	9500	CIS	Cognition_Meta	UKBB-PPP_Specific	NA,+		0.174982	0.174982	UKBB_PPP	UKBB_PPP	0.825861	654.082	BD.PGC.ruderferCell2018	PSCA	Transcriptome	BRAIN	TWAS	PsychENCODE	FUSION	0.53589		0.592		30545856	10.1126/science.aat8127	Gandal et all science	BRAIN
PSCA	O43653	9500	CIS	Cognition_Meta	UKBB-PPP_Specific	NA,+		0.174982	0.174982	UKBB_PPP	UKBB_PPP	0.825861	654.082	SCZ	PSCA	Transcriptome	Brain_Frontal_Cortex_BA9	TWAS	GteX	FUSION			0.0426		34416157	10.1016/j.ajhg.2021.07.011	Ayg√ºn N et al	Brain
PSCA	O43653	9500	CIS	Cognition_Meta	UKBB-PPP_Specific	NA,+		0.174982	0.174982	UKBB_PPP	UKBB_PPP	0.825861	654.082	Schizophrenia	PSCA	Transcriptome	brain caudate nucleus	TWAS	Gtex	Fusion			0.0479138		36319771	10.1038/s41593-022-01182-7	Benjamin KJM	brain caudate nucleus
PSCA	O43653	9500	CIS	Cognition_Meta	UKBB-PPP_Specific	NA,+		0.174982	0.174982	UKBB_PPP	UKBB_PPP	0.825861	654.082	Schizophrenia	PSCA	Transcriptome	brain caudate nucleus	SMR	Gtex	SMR	-0.0152199	0.016009	0.341754		36319771	10.1038/s41593-022-01182-7	Benjamin KJM	brain caudate nucleus
PSCA	O43653	9500	CIS	BIP_PGC3_noukb	UKBB-PPP_Specific	NA,+		0.276754	0.276754	UKBB_PPP	UKBB_PPP	0.922021	1034.51	Deepression_Wray_tall	PSCA	Transcriptome	BRAIN DLPFC	MR	PsychENCODE	TwoSampleMR	0	0.01	0.907		35296807	10.1038/s41380-022-01507-9	Deng et all Mol Psychiatry	BRAIN
PSCA	O43653	9500	CIS	BIP_PGC3_noukb	UKBB-PPP_Specific	NA,+		0.276754	0.276754	UKBB_PPP	UKBB_PPP	0.922021	1034.51	SCZ.Clozuk.2018	PSCA	Transcriptome	BRAIN	SMR	PsychENCODE	SMR	0.0395855	0.0195272	0.0426		30545856	10.1126/science.aat8127	Gandal et all science	BRAIN
PSCA	O43653	9500	CIS	BIP_PGC3_noukb	UKBB-PPP_Specific	NA,+		0.276754	0.276754	UKBB_PPP	UKBB_PPP	0.922021	1034.51	BD.PGC.ruderferCell2018	PSCA	Transcriptome	BRAIN	SMR	PsychENCODE	SMR	0.0318357	0.0299267	0.287426		30545856	10.1126/science.aat8127	Gandal et all science	BRAIN
PSCA	O43653	9500	CIS	BIP_PGC3_noukb	UKBB-PPP_Specific	NA,+		0.276754	0.276754	UKBB_PPP	UKBB_PPP	0.922021	1034.51	MDD	PSCA	Proteiome	BRAIN	SMR	BrainMeta	SMR	0.00853578	0.00729041	0.24167		37415601	10.3389/fgene.2023.1191264	Gedik et all Front Genet	BRAIN
PSCA	O43653	9500	CIS	BIP_PGC3_noukb	UKBB-PPP_Specific	NA,+		0.276754	0.276754	UKBB_PPP	UKBB_PPP	0.922021	1034.51	BIP	PSCA	Proteiome	BRAIN	SMR	BrainMeta	SMR	-0.00518183	0.0159545	0.745341		37415601	10.3389/fgene.2023.1191264	Gedik et all Front Genet	BRAIN
PSCA	O43653	9500	CIS	BIP_PGC3_noukb	UKBB-PPP_Specific	NA,+		0.276754	0.276754	UKBB_PPP	UKBB_PPP	0.922021	1034.51	SCZ	PSCA	Proteiome	BRAIN	SMR	BrainMeta	SMR	-0.00632942	0.0137173	0.644499		37415601	10.3389/fgene.2023.1191264	Gedik et all Front Genet	BRAIN
PSCA	O43653	9500	CIS	BIP_PGC3_noukb	UKBB-PPP_Specific	NA,+		0.276754	0.276754	UKBB_PPP	UKBB_PPP	0.922021	1034.51	SCZ	PSCA	Transcriptome	TW_BRAIN_HIPPOCAMPUS	TWAS	TW_Brain_Hippocampus		-0.872906		7.39093e-07		31086352	10.1038/s41588-019-0409-8	R_Gamazon et al Nat Genet	BRAIN
PSCA	O43653	9500	CIS	BIP_PGC3_noukb	UKBB-PPP_Specific	NA,+		0.276754	0.276754	UKBB_PPP	UKBB_PPP	0.922021	1034.51	SCZ.Clozuk.2018	PSCA	Transcriptome	BRAIN	TWAS	PsychENCODE	FUSION	-0.59537		0.552		30545856	10.1126/science.aat8127	Gandal et all science	BRAIN
PSCA	O43653	9500	CIS	BIP_PGC3_noukb	UKBB-PPP_Specific	NA,+		0.276754	0.276754	UKBB_PPP	UKBB_PPP	0.922021	1034.51	BD.PGC.ruderferCell2018	PSCA	Transcriptome	BRAIN	TWAS	PsychENCODE	FUSION	0.53589		0.592		30545856	10.1126/science.aat8127	Gandal et all science	BRAIN
PSCA	O43653	9500	CIS	BIP_PGC3_noukb	UKBB-PPP_Specific	NA,+		0.276754	0.276754	UKBB_PPP	UKBB_PPP	0.922021	1034.51	SCZ	PSCA	Transcriptome	Brain_Frontal_Cortex_BA9	TWAS	GteX	FUSION			0.0426		34416157	10.1016/j.ajhg.2021.07.011	Ayg√ºn N et al	Brain
PSCA	O43653	9500	CIS	BIP_PGC3_noukb	UKBB-PPP_Specific	NA,+		0.276754	0.276754	UKBB_PPP	UKBB_PPP	0.922021	1034.51	Schizophrenia	PSCA	Transcriptome	brain caudate nucleus	TWAS	Gtex	Fusion			0.0479138		36319771	10.1038/s41593-022-01182-7	Benjamin KJM	brain caudate nucleus
PSCA	O43653	9500	CIS	BIP_PGC3_noukb	UKBB-PPP_Specific	NA,+		0.276754	0.276754	UKBB_PPP	UKBB_PPP	0.922021	1034.51	Schizophrenia	PSCA	Transcriptome	brain caudate nucleus	SMR	Gtex	SMR	-0.0152199	0.016009	0.341754		36319771	10.1038/s41593-022-01182-7	Benjamin KJM	brain caudate nucleus
PSCA	O43653	9500	CIS	PGC3_SCZ_NoUKB	UKBB-PPP_Specific	NA,+		0.30591	0.30591	UKBB_PPP	UKBB_PPP	0.972358	1143.49	Deepression_Wray_tall	PSCA	Transcriptome	BRAIN DLPFC	MR	PsychENCODE	TwoSampleMR	0	0.01	0.907		35296807	10.1038/s41380-022-01507-9	Deng et all Mol Psychiatry	BRAIN
PSCA	O43653	9500	CIS	PGC3_SCZ_NoUKB	UKBB-PPP_Specific	NA,+		0.30591	0.30591	UKBB_PPP	UKBB_PPP	0.972358	1143.49	SCZ.Clozuk.2018	PSCA	Transcriptome	BRAIN	SMR	PsychENCODE	SMR	0.0395855	0.0195272	0.0426		30545856	10.1126/science.aat8127	Gandal et all science	BRAIN
PSCA	O43653	9500	CIS	PGC3_SCZ_NoUKB	UKBB-PPP_Specific	NA,+		0.30591	0.30591	UKBB_PPP	UKBB_PPP	0.972358	1143.49	BD.PGC.ruderferCell2018	PSCA	Transcriptome	BRAIN	SMR	PsychENCODE	SMR	0.0318357	0.0299267	0.287426		30545856	10.1126/science.aat8127	Gandal et all science	BRAIN
PSCA	O43653	9500	CIS	PGC3_SCZ_NoUKB	UKBB-PPP_Specific	NA,+		0.30591	0.30591	UKBB_PPP	UKBB_PPP	0.972358	1143.49	MDD	PSCA	Proteiome	BRAIN	SMR	BrainMeta	SMR	0.00853578	0.00729041	0.24167		37415601	10.3389/fgene.2023.1191264	Gedik et all Front Genet	BRAIN
PSCA	O43653	9500	CIS	PGC3_SCZ_NoUKB	UKBB-PPP_Specific	NA,+		0.30591	0.30591	UKBB_PPP	UKBB_PPP	0.972358	1143.49	BIP	PSCA	Proteiome	BRAIN	SMR	BrainMeta	SMR	-0.00518183	0.0159545	0.745341		37415601	10.3389/fgene.2023.1191264	Gedik et all Front Genet	BRAIN
PSCA	O43653	9500	CIS	PGC3_SCZ_NoUKB	UKBB-PPP_Specific	NA,+		0.30591	0.30591	UKBB_PPP	UKBB_PPP	0.972358	1143.49	SCZ	PSCA	Proteiome	BRAIN	SMR	BrainMeta	SMR	-0.00632942	0.0137173	0.644499		37415601	10.3389/fgene.2023.1191264	Gedik et all Front Genet	BRAIN
PSCA	O43653	9500	CIS	PGC3_SCZ_NoUKB	UKBB-PPP_Specific	NA,+		0.30591	0.30591	UKBB_PPP	UKBB_PPP	0.972358	1143.49	SCZ	PSCA	Transcriptome	TW_BRAIN_HIPPOCAMPUS	TWAS	TW_Brain_Hippocampus		-0.872906		7.39093e-07		31086352	10.1038/s41588-019-0409-8	R_Gamazon et al Nat Genet	BRAIN
PSCA	O43653	9500	CIS	PGC3_SCZ_NoUKB	UKBB-PPP_Specific	NA,+		0.30591	0.30591	UKBB_PPP	UKBB_PPP	0.972358	1143.49	SCZ.Clozuk.2018	PSCA	Transcriptome	BRAIN	TWAS	PsychENCODE	FUSION	-0.59537		0.552		30545856	10.1126/science.aat8127	Gandal et all science	BRAIN
PSCA	O43653	9500	CIS	PGC3_SCZ_NoUKB	UKBB-PPP_Specific	NA,+		0.30591	0.30591	UKBB_PPP	UKBB_PPP	0.972358	1143.49	BD.PGC.ruderferCell2018	PSCA	Transcriptome	BRAIN	TWAS	PsychENCODE	FUSION	0.53589		0.592		30545856	10.1126/science.aat8127	Gandal et all science	BRAIN
PSCA	O43653	9500	CIS	PGC3_SCZ_NoUKB	UKBB-PPP_Specific	NA,+		0.30591	0.30591	UKBB_PPP	UKBB_PPP	0.972358	1143.49	SCZ	PSCA	Transcriptome	Brain_Frontal_Cortex_BA9	TWAS	GteX	FUSION			0.0426		34416157	10.1016/j.ajhg.2021.07.011	Ayg√ºn N et al	Brain
PSCA	O43653	9500	CIS	PGC3_SCZ_NoUKB	UKBB-PPP_Specific	NA,+		0.30591	0.30591	UKBB_PPP	UKBB_PPP	0.972358	1143.49	Schizophrenia	PSCA	Transcriptome	brain caudate nucleus	TWAS	Gtex	Fusion			0.0479138		36319771	10.1038/s41593-022-01182-7	Benjamin KJM	brain caudate nucleus
PSCA	O43653	9500	CIS	PGC3_SCZ_NoUKB	UKBB-PPP_Specific	NA,+		0.30591	0.30591	UKBB_PPP	UKBB_PPP	0.972358	1143.49	Schizophrenia	PSCA	Transcriptome	brain caudate nucleus	SMR	Gtex	SMR	-0.0152199	0.016009	0.341754		36319771	10.1038/s41593-022-01182-7	Benjamin KJM	brain caudate nucleus
PSCA	O43653	9500	CIS	Depression_iPSYCH_2023	UKBB-PPP_Specific	NA,+		0.767623	0.767623	UKBB_PPP	UKBB_PPP	1.34839	2869.37	Deepression_Wray_tall	PSCA	Transcriptome	BRAIN DLPFC	MR	PsychENCODE	TwoSampleMR	0	0.01	0.907		35296807	10.1038/s41380-022-01507-9	Deng et all Mol Psychiatry	BRAIN
PSCA	O43653	9500	CIS	Depression_iPSYCH_2023	UKBB-PPP_Specific	NA,+		0.767623	0.767623	UKBB_PPP	UKBB_PPP	1.34839	2869.37	SCZ.Clozuk.2018	PSCA	Transcriptome	BRAIN	SMR	PsychENCODE	SMR	0.0395855	0.0195272	0.0426		30545856	10.1126/science.aat8127	Gandal et all science	BRAIN
PSCA	O43653	9500	CIS	Depression_iPSYCH_2023	UKBB-PPP_Specific	NA,+		0.767623	0.767623	UKBB_PPP	UKBB_PPP	1.34839	2869.37	BD.PGC.ruderferCell2018	PSCA	Transcriptome	BRAIN	SMR	PsychENCODE	SMR	0.0318357	0.0299267	0.287426		30545856	10.1126/science.aat8127	Gandal et all science	BRAIN
PSCA	O43653	9500	CIS	Depression_iPSYCH_2023	UKBB-PPP_Specific	NA,+		0.767623	0.767623	UKBB_PPP	UKBB_PPP	1.34839	2869.37	MDD	PSCA	Proteiome	BRAIN	SMR	BrainMeta	SMR	0.00853578	0.00729041	0.24167		37415601	10.3389/fgene.2023.1191264	Gedik et all Front Genet	BRAIN
PSCA	O43653	9500	CIS	Depression_iPSYCH_2023	UKBB-PPP_Specific	NA,+		0.767623	0.767623	UKBB_PPP	UKBB_PPP	1.34839	2869.37	BIP	PSCA	Proteiome	BRAIN	SMR	BrainMeta	SMR	-0.00518183	0.0159545	0.745341		37415601	10.3389/fgene.2023.1191264	Gedik et all Front Genet	BRAIN
PSCA	O43653	9500	CIS	Depression_iPSYCH_2023	UKBB-PPP_Specific	NA,+		0.767623	0.767623	UKBB_PPP	UKBB_PPP	1.34839	2869.37	SCZ	PSCA	Proteiome	BRAIN	SMR	BrainMeta	SMR	-0.00632942	0.0137173	0.644499		37415601	10.3389/fgene.2023.1191264	Gedik et all Front Genet	BRAIN
PSCA	O43653	9500	CIS	Depression_iPSYCH_2023	UKBB-PPP_Specific	NA,+		0.767623	0.767623	UKBB_PPP	UKBB_PPP	1.34839	2869.37	SCZ	PSCA	Transcriptome	TW_BRAIN_HIPPOCAMPUS	TWAS	TW_Brain_Hippocampus		-0.872906		7.39093e-07		31086352	10.1038/s41588-019-0409-8	R_Gamazon et al Nat Genet	BRAIN
PSCA	O43653	9500	CIS	Depression_iPSYCH_2023	UKBB-PPP_Specific	NA,+		0.767623	0.767623	UKBB_PPP	UKBB_PPP	1.34839	2869.37	SCZ.Clozuk.2018	PSCA	Transcriptome	BRAIN	TWAS	PsychENCODE	FUSION	-0.59537		0.552		30545856	10.1126/science.aat8127	Gandal et all science	BRAIN
PSCA	O43653	9500	CIS	Depression_iPSYCH_2023	UKBB-PPP_Specific	NA,+		0.767623	0.767623	UKBB_PPP	UKBB_PPP	1.34839	2869.37	BD.PGC.ruderferCell2018	PSCA	Transcriptome	BRAIN	TWAS	PsychENCODE	FUSION	0.53589		0.592		30545856	10.1126/science.aat8127	Gandal et all science	BRAIN
PSCA	O43653	9500	CIS	Depression_iPSYCH_2023	UKBB-PPP_Specific	NA,+		0.767623	0.767623	UKBB_PPP	UKBB_PPP	1.34839	2869.37	SCZ	PSCA	Transcriptome	Brain_Frontal_Cortex_BA9	TWAS	GteX	FUSION			0.0426		34416157	10.1016/j.ajhg.2021.07.011	Ayg√ºn N et al	Brain
PSCA	O43653	9500	CIS	Depression_iPSYCH_2023	UKBB-PPP_Specific	NA,+		0.767623	0.767623	UKBB_PPP	UKBB_PPP	1.34839	2869.37	Schizophrenia	PSCA	Transcriptome	brain caudate nucleus	TWAS	Gtex	Fusion			0.0479138		36319771	10.1038/s41593-022-01182-7	Benjamin KJM	brain caudate nucleus
PSCA	O43653	9500	CIS	Depression_iPSYCH_2023	UKBB-PPP_Specific	NA,+		0.767623	0.767623	UKBB_PPP	UKBB_PPP	1.34839	2869.37	Schizophrenia	PSCA	Transcriptome	brain caudate nucleus	SMR	Gtex	SMR	-0.0152199	0.016009	0.341754		36319771	10.1038/s41593-022-01182-7	Benjamin KJM	brain caudate nucleus
PSCA	O43653	9500	TRANS	BIP_PGC3_noukb	UKBB-PPP_Specific	NA,-		0.646734	0.646734	UKBB_PPP	UKBB_PPP	1.12427	4404.91	Deepression_Wray_tall	PSCA	Transcriptome	BRAIN DLPFC	MR	PsychENCODE	TwoSampleMR	0	0.01	0.907		35296807	10.1038/s41380-022-01507-9	Deng et all Mol Psychiatry	BRAIN
PSCA	O43653	9500	TRANS	BIP_PGC3_noukb	UKBB-PPP_Specific	NA,-		0.646734	0.646734	UKBB_PPP	UKBB_PPP	1.12427	4404.91	SCZ.Clozuk.2018	PSCA	Transcriptome	BRAIN	SMR	PsychENCODE	SMR	0.0395855	0.0195272	0.0426		30545856	10.1126/science.aat8127	Gandal et all science	BRAIN
PSCA	O43653	9500	TRANS	BIP_PGC3_noukb	UKBB-PPP_Specific	NA,-		0.646734	0.646734	UKBB_PPP	UKBB_PPP	1.12427	4404.91	BD.PGC.ruderferCell2018	PSCA	Transcriptome	BRAIN	SMR	PsychENCODE	SMR	0.0318357	0.0299267	0.287426		30545856	10.1126/science.aat8127	Gandal et all science	BRAIN
PSCA	O43653	9500	TRANS	BIP_PGC3_noukb	UKBB-PPP_Specific	NA,-		0.646734	0.646734	UKBB_PPP	UKBB_PPP	1.12427	4404.91	MDD	PSCA	Proteiome	BRAIN	SMR	BrainMeta	SMR	0.00853578	0.00729041	0.24167		37415601	10.3389/fgene.2023.1191264	Gedik et all Front Genet	BRAIN
PSCA	O43653	9500	TRANS	BIP_PGC3_noukb	UKBB-PPP_Specific	NA,-		0.646734	0.646734	UKBB_PPP	UKBB_PPP	1.12427	4404.91	BIP	PSCA	Proteiome	BRAIN	SMR	BrainMeta	SMR	-0.00518183	0.0159545	0.745341		37415601	10.3389/fgene.2023.1191264	Gedik et all Front Genet	BRAIN
PSCA	O43653	9500	TRANS	BIP_PGC3_noukb	UKBB-PPP_Specific	NA,-		0.646734	0.646734	UKBB_PPP	UKBB_PPP	1.12427	4404.91	SCZ	PSCA	Proteiome	BRAIN	SMR	BrainMeta	SMR	-0.00632942	0.0137173	0.644499		37415601	10.3389/fgene.2023.1191264	Gedik et all Front Genet	BRAIN
PSCA	O43653	9500	TRANS	BIP_PGC3_noukb	UKBB-PPP_Specific	NA,-		0.646734	0.646734	UKBB_PPP	UKBB_PPP	1.12427	4404.91	SCZ	PSCA	Transcriptome	TW_BRAIN_HIPPOCAMPUS	TWAS	TW_Brain_Hippocampus		-0.872906		7.39093e-07		31086352	10.1038/s41588-019-0409-8	R_Gamazon et al Nat Genet	BRAIN
PSCA	O43653	9500	TRANS	BIP_PGC3_noukb	UKBB-PPP_Specific	NA,-		0.646734	0.646734	UKBB_PPP	UKBB_PPP	1.12427	4404.91	SCZ.Clozuk.2018	PSCA	Transcriptome	BRAIN	TWAS	PsychENCODE	FUSION	-0.59537		0.552		30545856	10.1126/science.aat8127	Gandal et all science	BRAIN
PSCA	O43653	9500	TRANS	BIP_PGC3_noukb	UKBB-PPP_Specific	NA,-		0.646734	0.646734	UKBB_PPP	UKBB_PPP	1.12427	4404.91	BD.PGC.ruderferCell2018	PSCA	Transcriptome	BRAIN	TWAS	PsychENCODE	FUSION	0.53589		0.592		30545856	10.1126/science.aat8127	Gandal et all science	BRAIN
PSCA	O43653	9500	TRANS	BIP_PGC3_noukb	UKBB-PPP_Specific	NA,-		0.646734	0.646734	UKBB_PPP	UKBB_PPP	1.12427	4404.91	SCZ	PSCA	Transcriptome	Brain_Frontal_Cortex_BA9	TWAS	GteX	FUSION			0.0426		34416157	10.1016/j.ajhg.2021.07.011	Ayg√ºn N et al	Brain
PSCA	O43653	9500	TRANS	BIP_PGC3_noukb	UKBB-PPP_Specific	NA,-		0.646734	0.646734	UKBB_PPP	UKBB_PPP	1.12427	4404.91	Schizophrenia	PSCA	Transcriptome	brain caudate nucleus	TWAS	Gtex	Fusion			0.0479138		36319771	10.1038/s41593-022-01182-7	Benjamin KJM	brain caudate nucleus
PSCA	O43653	9500	TRANS	BIP_PGC3_noukb	UKBB-PPP_Specific	NA,-		0.646734	0.646734	UKBB_PPP	UKBB_PPP	1.12427	4404.91	Schizophrenia	PSCA	Transcriptome	brain caudate nucleus	SMR	Gtex	SMR	-0.0152199	0.016009	0.341754		36319771	10.1038/s41593-022-01182-7	Benjamin KJM	brain caudate nucleus
PSCA	O43653	9500	TRANS	Cognition_Meta	UKBB-PPP_Specific	NA,-		0.758664	0.758664	UKBB_PPP	UKBB_PPP	1.30552	5167.26	Deepression_Wray_tall	PSCA	Transcriptome	BRAIN DLPFC	MR	PsychENCODE	TwoSampleMR	0	0.01	0.907		35296807	10.1038/s41380-022-01507-9	Deng et all Mol Psychiatry	BRAIN
PSCA	O43653	9500	TRANS	Cognition_Meta	UKBB-PPP_Specific	NA,-		0.758664	0.758664	UKBB_PPP	UKBB_PPP	1.30552	5167.26	SCZ.Clozuk.2018	PSCA	Transcriptome	BRAIN	SMR	PsychENCODE	SMR	0.0395855	0.0195272	0.0426		30545856	10.1126/science.aat8127	Gandal et all science	BRAIN
PSCA	O43653	9500	TRANS	Cognition_Meta	UKBB-PPP_Specific	NA,-		0.758664	0.758664	UKBB_PPP	UKBB_PPP	1.30552	5167.26	BD.PGC.ruderferCell2018	PSCA	Transcriptome	BRAIN	SMR	PsychENCODE	SMR	0.0318357	0.0299267	0.287426		30545856	10.1126/science.aat8127	Gandal et all science	BRAIN
PSCA	O43653	9500	TRANS	Cognition_Meta	UKBB-PPP_Specific	NA,-		0.758664	0.758664	UKBB_PPP	UKBB_PPP	1.30552	5167.26	MDD	PSCA	Proteiome	BRAIN	SMR	BrainMeta	SMR	0.00853578	0.00729041	0.24167		37415601	10.3389/fgene.2023.1191264	Gedik et all Front Genet	BRAIN
PSCA	O43653	9500	TRANS	Cognition_Meta	UKBB-PPP_Specific	NA,-		0.758664	0.758664	UKBB_PPP	UKBB_PPP	1.30552	5167.26	BIP	PSCA	Proteiome	BRAIN	SMR	BrainMeta	SMR	-0.00518183	0.0159545	0.745341		37415601	10.3389/fgene.2023.1191264	Gedik et all Front Genet	BRAIN
PSCA	O43653	9500	TRANS	Cognition_Meta	UKBB-PPP_Specific	NA,-		0.758664	0.758664	UKBB_PPP	UKBB_PPP	1.30552	5167.26	SCZ	PSCA	Proteiome	BRAIN	SMR	BrainMeta	SMR	-0.00632942	0.0137173	0.644499		37415601	10.3389/fgene.2023.1191264	Gedik et all Front Genet	BRAIN
PSCA	O43653	9500	TRANS	Cognition_Meta	UKBB-PPP_Specific	NA,-		0.758664	0.758664	UKBB_PPP	UKBB_PPP	1.30552	5167.26	SCZ	PSCA	Transcriptome	TW_BRAIN_HIPPOCAMPUS	TWAS	TW_Brain_Hippocampus		-0.872906		7.39093e-07		31086352	10.1038/s41588-019-0409-8	R_Gamazon et al Nat Genet	BRAIN
PSCA	O43653	9500	TRANS	Cognition_Meta	UKBB-PPP_Specific	NA,-		0.758664	0.758664	UKBB_PPP	UKBB_PPP	1.30552	5167.26	SCZ.Clozuk.2018	PSCA	Transcriptome	BRAIN	TWAS	PsychENCODE	FUSION	-0.59537		0.552		30545856	10.1126/science.aat8127	Gandal et all science	BRAIN
PSCA	O43653	9500	TRANS	Cognition_Meta	UKBB-PPP_Specific	NA,-		0.758664	0.758664	UKBB_PPP	UKBB_PPP	1.30552	5167.26	BD.PGC.ruderferCell2018	PSCA	Transcriptome	BRAIN	TWAS	PsychENCODE	FUSION	0.53589		0.592		30545856	10.1126/science.aat8127	Gandal et all science	BRAIN
PSCA	O43653	9500	TRANS	Cognition_Meta	UKBB-PPP_Specific	NA,-		0.758664	0.758664	UKBB_PPP	UKBB_PPP	1.30552	5167.26	SCZ	PSCA	Transcriptome	Brain_Frontal_Cortex_BA9	TWAS	GteX	FUSION			0.0426		34416157	10.1016/j.ajhg.2021.07.011	Ayg√ºn N et al	Brain
PSCA	O43653	9500	TRANS	Cognition_Meta	UKBB-PPP_Specific	NA,-		0.758664	0.758664	UKBB_PPP	UKBB_PPP	1.30552	5167.26	Schizophrenia	PSCA	Transcriptome	brain caudate nucleus	TWAS	Gtex	Fusion			0.0479138		36319771	10.1038/s41593-022-01182-7	Benjamin KJM	brain caudate nucleus
PSCA	O43653	9500	TRANS	Cognition_Meta	UKBB-PPP_Specific	NA,-		0.758664	0.758664	UKBB_PPP	UKBB_PPP	1.30552	5167.26	Schizophrenia	PSCA	Transcriptome	brain caudate nucleus	SMR	Gtex	SMR	-0.0152199	0.016009	0.341754		36319771	10.1038/s41593-022-01182-7	Benjamin KJM	brain caudate nucleus
PSCA	O43653	9500	TRANS	Depression_iPSYCH_2023	UKBB-PPP_Specific	NA,-		0.0400488	0.0400488	UKBB_PPP	UKBB_PPP	0.988306	272.772	Deepression_Wray_tall	PSCA	Transcriptome	BRAIN DLPFC	MR	PsychENCODE	TwoSampleMR	0	0.01	0.907		35296807	10.1038/s41380-022-01507-9	Deng et all Mol Psychiatry	BRAIN
PSCA	O43653	9500	TRANS	Depression_iPSYCH_2023	UKBB-PPP_Specific	NA,-		0.0400488	0.0400488	UKBB_PPP	UKBB_PPP	0.988306	272.772	SCZ.Clozuk.2018	PSCA	Transcriptome	BRAIN	SMR	PsychENCODE	SMR	0.0395855	0.0195272	0.0426		30545856	10.1126/science.aat8127	Gandal et all science	BRAIN
PSCA	O43653	9500	TRANS	Depression_iPSYCH_2023	UKBB-PPP_Specific	NA,-		0.0400488	0.0400488	UKBB_PPP	UKBB_PPP	0.988306	272.772	BD.PGC.ruderferCell2018	PSCA	Transcriptome	BRAIN	SMR	PsychENCODE	SMR	0.0318357	0.0299267	0.287426		30545856	10.1126/science.aat8127	Gandal et all science	BRAIN
PSCA	O43653	9500	TRANS	Depression_iPSYCH_2023	UKBB-PPP_Specific	NA,-		0.0400488	0.0400488	UKBB_PPP	UKBB_PPP	0.988306	272.772	MDD	PSCA	Proteiome	BRAIN	SMR	BrainMeta	SMR	0.00853578	0.00729041	0.24167		37415601	10.3389/fgene.2023.1191264	Gedik et all Front Genet	BRAIN
PSCA	O43653	9500	TRANS	Depression_iPSYCH_2023	UKBB-PPP_Specific	NA,-		0.0400488	0.0400488	UKBB_PPP	UKBB_PPP	0.988306	272.772	BIP	PSCA	Proteiome	BRAIN	SMR	BrainMeta	SMR	-0.00518183	0.0159545	0.745341		37415601	10.3389/fgene.2023.1191264	Gedik et all Front Genet	BRAIN
PSCA	O43653	9500	TRANS	Depression_iPSYCH_2023	UKBB-PPP_Specific	NA,-		0.0400488	0.0400488	UKBB_PPP	UKBB_PPP	0.988306	272.772	SCZ	PSCA	Proteiome	BRAIN	SMR	BrainMeta	SMR	-0.00632942	0.0137173	0.644499		37415601	10.3389/fgene.2023.1191264	Gedik et all Front Genet	BRAIN
PSCA	O43653	9500	TRANS	Depression_iPSYCH_2023	UKBB-PPP_Specific	NA,-		0.0400488	0.0400488	UKBB_PPP	UKBB_PPP	0.988306	272.772	SCZ	PSCA	Transcriptome	TW_BRAIN_HIPPOCAMPUS	TWAS	TW_Brain_Hippocampus		-0.872906		7.39093e-07		31086352	10.1038/s41588-019-0409-8	R_Gamazon et al Nat Genet	BRAIN
PSCA	O43653	9500	TRANS	Depression_iPSYCH_2023	UKBB-PPP_Specific	NA,-		0.0400488	0.0400488	UKBB_PPP	UKBB_PPP	0.988306	272.772	SCZ.Clozuk.2018	PSCA	Transcriptome	BRAIN	TWAS	PsychENCODE	FUSION	-0.59537		0.552		30545856	10.1126/science.aat8127	Gandal et all science	BRAIN
PSCA	O43653	9500	TRANS	Depression_iPSYCH_2023	UKBB-PPP_Specific	NA,-		0.0400488	0.0400488	UKBB_PPP	UKBB_PPP	0.988306	272.772	BD.PGC.ruderferCell2018	PSCA	Transcriptome	BRAIN	TWAS	PsychENCODE	FUSION	0.53589		0.592		30545856	10.1126/science.aat8127	Gandal et all science	BRAIN
PSCA	O43653	9500	TRANS	Depression_iPSYCH_2023	UKBB-PPP_Specific	NA,-		0.0400488	0.0400488	UKBB_PPP	UKBB_PPP	0.988306	272.772	SCZ	PSCA	Transcriptome	Brain_Frontal_Cortex_BA9	TWAS	GteX	FUSION			0.0426		34416157	10.1016/j.ajhg.2021.07.011	Ayg√ºn N et al	Brain
PSCA	O43653	9500	TRANS	Depression_iPSYCH_2023	UKBB-PPP_Specific	NA,-		0.0400488	0.0400488	UKBB_PPP	UKBB_PPP	0.988306	272.772	Schizophrenia	PSCA	Transcriptome	brain caudate nucleus	TWAS	Gtex	Fusion			0.0479138		36319771	10.1038/s41593-022-01182-7	Benjamin KJM	brain caudate nucleus
PSCA	O43653	9500	TRANS	Depression_iPSYCH_2023	UKBB-PPP_Specific	NA,-		0.0400488	0.0400488	UKBB_PPP	UKBB_PPP	0.988306	272.772	Schizophrenia	PSCA	Transcriptome	brain caudate nucleus	SMR	Gtex	SMR	-0.0152199	0.016009	0.341754		36319771	10.1038/s41593-022-01182-7	Benjamin KJM	brain caudate nucleus
PSCA	O43653	9500	TRANS	PGC3_SCZ_NoUKB	UKBB-PPP_Specific	NA,-		0.00146326	0.00146326	UKBB_PPP	UKBB_PPP	0.144438	9.96624	Deepression_Wray_tall	PSCA	Transcriptome	BRAIN DLPFC	MR	PsychENCODE	TwoSampleMR	0	0.01	0.907		35296807	10.1038/s41380-022-01507-9	Deng et all Mol Psychiatry	BRAIN
PSCA	O43653	9500	TRANS	PGC3_SCZ_NoUKB	UKBB-PPP_Specific	NA,-		0.00146326	0.00146326	UKBB_PPP	UKBB_PPP	0.144438	9.96624	SCZ.Clozuk.2018	PSCA	Transcriptome	BRAIN	SMR	PsychENCODE	SMR	0.0395855	0.0195272	0.0426		30545856	10.1126/science.aat8127	Gandal et all science	BRAIN
PSCA	O43653	9500	TRANS	PGC3_SCZ_NoUKB	UKBB-PPP_Specific	NA,-		0.00146326	0.00146326	UKBB_PPP	UKBB_PPP	0.144438	9.96624	BD.PGC.ruderferCell2018	PSCA	Transcriptome	BRAIN	SMR	PsychENCODE	SMR	0.0318357	0.0299267	0.287426		30545856	10.1126/science.aat8127	Gandal et all science	BRAIN
PSCA	O43653	9500	TRANS	PGC3_SCZ_NoUKB	UKBB-PPP_Specific	NA,-		0.00146326	0.00146326	UKBB_PPP	UKBB_PPP	0.144438	9.96624	MDD	PSCA	Proteiome	BRAIN	SMR	BrainMeta	SMR	0.00853578	0.00729041	0.24167		37415601	10.3389/fgene.2023.1191264	Gedik et all Front Genet	BRAIN
PSCA	O43653	9500	TRANS	PGC3_SCZ_NoUKB	UKBB-PPP_Specific	NA,-		0.00146326	0.00146326	UKBB_PPP	UKBB_PPP	0.144438	9.96624	BIP	PSCA	Proteiome	BRAIN	SMR	BrainMeta	SMR	-0.00518183	0.0159545	0.745341		37415601	10.3389/fgene.2023.1191264	Gedik et all Front Genet	BRAIN
PSCA	O43653	9500	TRANS	PGC3_SCZ_NoUKB	UKBB-PPP_Specific	NA,-		0.00146326	0.00146326	UKBB_PPP	UKBB_PPP	0.144438	9.96624	SCZ	PSCA	Proteiome	BRAIN	SMR	BrainMeta	SMR	-0.00632942	0.0137173	0.644499		37415601	10.3389/fgene.2023.1191264	Gedik et all Front Genet	BRAIN
PSCA	O43653	9500	TRANS	PGC3_SCZ_NoUKB	UKBB-PPP_Specific	NA,-		0.00146326	0.00146326	UKBB_PPP	UKBB_PPP	0.144438	9.96624	SCZ	PSCA	Transcriptome	TW_BRAIN_HIPPOCAMPUS	TWAS	TW_Brain_Hippocampus		-0.872906		7.39093e-07		31086352	10.1038/s41588-019-0409-8	R_Gamazon et al Nat Genet	BRAIN
PSCA	O43653	9500	TRANS	PGC3_SCZ_NoUKB	UKBB-PPP_Specific	NA,-		0.00146326	0.00146326	UKBB_PPP	UKBB_PPP	0.144438	9.96624	SCZ.Clozuk.2018	PSCA	Transcriptome	BRAIN	TWAS	PsychENCODE	FUSION	-0.59537		0.552		30545856	10.1126/science.aat8127	Gandal et all science	BRAIN
PSCA	O43653	9500	TRANS	PGC3_SCZ_NoUKB	UKBB-PPP_Specific	NA,-		0.00146326	0.00146326	UKBB_PPP	UKBB_PPP	0.144438	9.96624	BD.PGC.ruderferCell2018	PSCA	Transcriptome	BRAIN	TWAS	PsychENCODE	FUSION	0.53589		0.592		30545856	10.1126/science.aat8127	Gandal et all science	BRAIN
PSCA	O43653	9500	TRANS	PGC3_SCZ_NoUKB	UKBB-PPP_Specific	NA,-		0.00146326	0.00146326	UKBB_PPP	UKBB_PPP	0.144438	9.96624	SCZ	PSCA	Transcriptome	Brain_Frontal_Cortex_BA9	TWAS	GteX	FUSION			0.0426		34416157	10.1016/j.ajhg.2021.07.011	Ayg√ºn N et al	Brain
PSCA	O43653	9500	TRANS	PGC3_SCZ_NoUKB	UKBB-PPP_Specific	NA,-		0.00146326	0.00146326	UKBB_PPP	UKBB_PPP	0.144438	9.96624	Schizophrenia	PSCA	Transcriptome	brain caudate nucleus	TWAS	Gtex	Fusion			0.0479138		36319771	10.1038/s41593-022-01182-7	Benjamin KJM	brain caudate nucleus
PSCA	O43653	9500	TRANS	PGC3_SCZ_NoUKB	UKBB-PPP_Specific	NA,-		0.00146326	0.00146326	UKBB_PPP	UKBB_PPP	0.144438	9.96624	Schizophrenia	PSCA	Transcriptome	brain caudate nucleus	SMR	Gtex	SMR	-0.0152199	0.016009	0.341754		36319771	10.1038/s41593-022-01182-7	Benjamin KJM	brain caudate nucleus
PSD	A5PKW4	9507	TRANS	BIP_PGC3_noukb	DECODE_Specific	+,NA		0.0079997	0.0079997	DECODE	DECODE	0.152622	54.4859	SCZ.Clozuk.2018	PSD	Transcriptome	BRAIN	SMR	PsychENCODE	SMR	-0.186295	0.0642897	0.00376		30545856	10.1126/science.aat8127	Gandal et all science	BRAIN
PSD	A5PKW4	9507	TRANS	BIP_PGC3_noukb	DECODE_Specific	+,NA		0.0079997	0.0079997	DECODE	DECODE	0.152622	54.4859	SCZ.Clozuk.2018	PSD	Transcriptome	BRAIN	TWAS	PsychENCODE	FUSION	-0.3194		0.749		30545856	10.1126/science.aat8127	Gandal et all science	BRAIN
PSD	A5PKW4	9507	TRANS	BIP_PGC3_noukb	DECODE_Specific	+,NA		0.0079997	0.0079997	DECODE	DECODE	0.152622	54.4859	BD.PGC.ruderferCell2018	PSD	Transcriptome	BRAIN	TWAS	PsychENCODE	FUSION	-0.409025		0.683		30545856	10.1126/science.aat8127	Gandal et all science	BRAIN
PSD	A5PKW4	9507	TRANS	BIP_PGC3_noukb	DECODE_Specific	+,NA		0.0079997	0.0079997	DECODE	DECODE	0.152622	54.4859	SCZ_PGC2+CLOZUK	PSD	Transcriptome	DLPFC	TWAS	Collado-Torres	FUSION	5.68268		1.33e-08		31174959	10.1016/j.neuron.2019.05.013	ColladoTorres_neuron_twas etal. Neuron	BRAIN
PSD	A5PKW4	9507	TRANS	BIP_PGC3_noukb	DECODE_Specific	+,NA		0.0079997	0.0079997	DECODE	DECODE	0.152622	54.4859	SCZ_PGC2	PSD	Transcriptome	DLPFC	TWAS	Collado-Torres	FUSION	4.88561		1.03e-06		31174959	10.1016/j.neuron.2019.05.013	ColladoTorres_neuron_twas etal. Neuron	BRAIN
PSD	A5PKW4	9507	TRANS	BIP_PGC3_noukb	DECODE_Specific	+,NA		0.0079997	0.0079997	DECODE	DECODE	0.152622	54.4859	Schizophrenia	PSD	Transcriptome	brain caudate nucleus	SMR	Gtex	SMR	0.10058	0.0797191	0.207063		36319771	10.1038/s41593-022-01182-7	Benjamin KJM	brain caudate nucleus
PSD	A5PKW4	9507	TRANS	Cognition_Meta	DECODE_Specific	+,NA		0.592654	0.592654	DECODE	DECODE	1.17138	4036.57	SCZ.Clozuk.2018	PSD	Transcriptome	BRAIN	SMR	PsychENCODE	SMR	-0.186295	0.0642897	0.00376		30545856	10.1126/science.aat8127	Gandal et all science	BRAIN
PSD	A5PKW4	9507	TRANS	Cognition_Meta	DECODE_Specific	+,NA		0.592654	0.592654	DECODE	DECODE	1.17138	4036.57	SCZ.Clozuk.2018	PSD	Transcriptome	BRAIN	TWAS	PsychENCODE	FUSION	-0.3194		0.749		30545856	10.1126/science.aat8127	Gandal et all science	BRAIN
PSD	A5PKW4	9507	TRANS	Cognition_Meta	DECODE_Specific	+,NA		0.592654	0.592654	DECODE	DECODE	1.17138	4036.57	BD.PGC.ruderferCell2018	PSD	Transcriptome	BRAIN	TWAS	PsychENCODE	FUSION	-0.409025		0.683		30545856	10.1126/science.aat8127	Gandal et all science	BRAIN
PSD	A5PKW4	9507	TRANS	Cognition_Meta	DECODE_Specific	+,NA		0.592654	0.592654	DECODE	DECODE	1.17138	4036.57	SCZ_PGC2+CLOZUK	PSD	Transcriptome	DLPFC	TWAS	Collado-Torres	FUSION	5.68268		1.33e-08		31174959	10.1016/j.neuron.2019.05.013	ColladoTorres_neuron_twas etal. Neuron	BRAIN
PSD	A5PKW4	9507	TRANS	Cognition_Meta	DECODE_Specific	+,NA		0.592654	0.592654	DECODE	DECODE	1.17138	4036.57	SCZ_PGC2	PSD	Transcriptome	DLPFC	TWAS	Collado-Torres	FUSION	4.88561		1.03e-06		31174959	10.1016/j.neuron.2019.05.013	ColladoTorres_neuron_twas etal. Neuron	BRAIN
PSD	A5PKW4	9507	TRANS	Cognition_Meta	DECODE_Specific	+,NA		0.592654	0.592654	DECODE	DECODE	1.17138	4036.57	Schizophrenia	PSD	Transcriptome	brain caudate nucleus	SMR	Gtex	SMR	0.10058	0.0797191	0.207063		36319771	10.1038/s41593-022-01182-7	Benjamin KJM	brain caudate nucleus
PSD	A5PKW4	9507	TRANS	Depression_iPSYCH_2023	DECODE_Specific	+,NA		0.175609	0.175609	DECODE	DECODE	1.32163	1196.07	SCZ.Clozuk.2018	PSD	Transcriptome	BRAIN	SMR	PsychENCODE	SMR	-0.186295	0.0642897	0.00376		30545856	10.1126/science.aat8127	Gandal et all science	BRAIN
PSD	A5PKW4	9507	TRANS	Depression_iPSYCH_2023	DECODE_Specific	+,NA		0.175609	0.175609	DECODE	DECODE	1.32163	1196.07	SCZ.Clozuk.2018	PSD	Transcriptome	BRAIN	TWAS	PsychENCODE	FUSION	-0.3194		0.749		30545856	10.1126/science.aat8127	Gandal et all science	BRAIN
PSD	A5PKW4	9507	TRANS	Depression_iPSYCH_2023	DECODE_Specific	+,NA		0.175609	0.175609	DECODE	DECODE	1.32163	1196.07	BD.PGC.ruderferCell2018	PSD	Transcriptome	BRAIN	TWAS	PsychENCODE	FUSION	-0.409025		0.683		30545856	10.1126/science.aat8127	Gandal et all science	BRAIN
PSD	A5PKW4	9507	TRANS	Depression_iPSYCH_2023	DECODE_Specific	+,NA		0.175609	0.175609	DECODE	DECODE	1.32163	1196.07	SCZ_PGC2+CLOZUK	PSD	Transcriptome	DLPFC	TWAS	Collado-Torres	FUSION	5.68268		1.33e-08		31174959	10.1016/j.neuron.2019.05.013	ColladoTorres_neuron_twas etal. Neuron	BRAIN
PSD	A5PKW4	9507	TRANS	Depression_iPSYCH_2023	DECODE_Specific	+,NA		0.175609	0.175609	DECODE	DECODE	1.32163	1196.07	SCZ_PGC2	PSD	Transcriptome	DLPFC	TWAS	Collado-Torres	FUSION	4.88561		1.03e-06		31174959	10.1016/j.neuron.2019.05.013	ColladoTorres_neuron_twas etal. Neuron	BRAIN
PSD	A5PKW4	9507	TRANS	Depression_iPSYCH_2023	DECODE_Specific	+,NA		0.175609	0.175609	DECODE	DECODE	1.32163	1196.07	Schizophrenia	PSD	Transcriptome	brain caudate nucleus	SMR	Gtex	SMR	0.10058	0.0797191	0.207063		36319771	10.1038/s41593-022-01182-7	Benjamin KJM	brain caudate nucleus
PSD	A5PKW4	9507	TRANS	PGC3_SCZ_NoUKB	DECODE_Specific	+,NA		0.257221	0.257221	DECODE	DECODE	0.697425	1751.93	SCZ.Clozuk.2018	PSD	Transcriptome	BRAIN	SMR	PsychENCODE	SMR	-0.186295	0.0642897	0.00376		30545856	10.1126/science.aat8127	Gandal et all science	BRAIN
PSD	A5PKW4	9507	TRANS	PGC3_SCZ_NoUKB	DECODE_Specific	+,NA		0.257221	0.257221	DECODE	DECODE	0.697425	1751.93	SCZ.Clozuk.2018	PSD	Transcriptome	BRAIN	TWAS	PsychENCODE	FUSION	-0.3194		0.749		30545856	10.1126/science.aat8127	Gandal et all science	BRAIN
PSD	A5PKW4	9507	TRANS	PGC3_SCZ_NoUKB	DECODE_Specific	+,NA		0.257221	0.257221	DECODE	DECODE	0.697425	1751.93	BD.PGC.ruderferCell2018	PSD	Transcriptome	BRAIN	TWAS	PsychENCODE	FUSION	-0.409025		0.683		30545856	10.1126/science.aat8127	Gandal et all science	BRAIN
PSD	A5PKW4	9507	TRANS	PGC3_SCZ_NoUKB	DECODE_Specific	+,NA		0.257221	0.257221	DECODE	DECODE	0.697425	1751.93	SCZ_PGC2+CLOZUK	PSD	Transcriptome	DLPFC	TWAS	Collado-Torres	FUSION	5.68268		1.33e-08		31174959	10.1016/j.neuron.2019.05.013	ColladoTorres_neuron_twas etal. Neuron	BRAIN
PSD	A5PKW4	9507	TRANS	PGC3_SCZ_NoUKB	DECODE_Specific	+,NA		0.257221	0.257221	DECODE	DECODE	0.697425	1751.93	SCZ_PGC2	PSD	Transcriptome	DLPFC	TWAS	Collado-Torres	FUSION	4.88561		1.03e-06		31174959	10.1016/j.neuron.2019.05.013	ColladoTorres_neuron_twas etal. Neuron	BRAIN
PSD	A5PKW4	9507	TRANS	PGC3_SCZ_NoUKB	DECODE_Specific	+,NA		0.257221	0.257221	DECODE	DECODE	0.697425	1751.93	Schizophrenia	PSD	Transcriptome	brain caudate nucleus	SMR	Gtex	SMR	0.10058	0.0797191	0.207063		36319771	10.1038/s41593-022-01182-7	Benjamin KJM	brain caudate nucleus
PSD2	Q9BQI7	19092	TRANS	BIP_PGC3_noukb	DECODE_Specific	+,NA		0.155038	0.155038	DECODE	DECODE	0.442939	1055.97	Deepression_Wray_tall	PSD2	Transcriptome	BRAIN DLPFC	MR	PsychENCODE	TwoSampleMR	-0.02	0.02	0.327		35296807	10.1038/s41380-022-01507-9	Deng et all Mol Psychiatry	BRAIN
PSD2	Q9BQI7	19092	TRANS	BIP_PGC3_noukb	DECODE_Specific	+,NA		0.155038	0.155038	DECODE	DECODE	0.442939	1055.97	SCZ.Clozuk.2018	PSD2	Transcriptome	BRAIN	SMR	PsychENCODE	SMR	0.0586892	0.0418306	0.161		30545856	10.1126/science.aat8127	Gandal et all science	BRAIN
PSD2	Q9BQI7	19092	TRANS	BIP_PGC3_noukb	DECODE_Specific	+,NA		0.155038	0.155038	DECODE	DECODE	0.442939	1055.97	BD.PGC.ruderferCell2018	PSD2	Transcriptome	BRAIN	SMR	PsychENCODE	SMR	0.0602014	0.065397	0.357284		30545856	10.1126/science.aat8127	Gandal et all science	BRAIN
PSD2	Q9BQI7	19092	TRANS	BIP_PGC3_noukb	DECODE_Specific	+,NA		0.155038	0.155038	DECODE	DECODE	0.442939	1055.97	MDD	PSD2	Proteiome	BRAIN	SMR	BrainMeta	SMR	-0.0123764	0.0134869	0.358794		37415601	10.3389/fgene.2023.1191264	Gedik et all Front Genet	BRAIN
PSD2	Q9BQI7	19092	TRANS	BIP_PGC3_noukb	DECODE_Specific	+,NA		0.155038	0.155038	DECODE	DECODE	0.442939	1055.97	BIP	PSD2	Proteiome	BRAIN	SMR	BrainMeta	SMR	0.0600333	0.030616	0.0498968		37415601	10.3389/fgene.2023.1191264	Gedik et all Front Genet	BRAIN
PSD2	Q9BQI7	19092	TRANS	BIP_PGC3_noukb	DECODE_Specific	+,NA		0.155038	0.155038	DECODE	DECODE	0.442939	1055.97	SCZ	PSD2	Proteiome	BRAIN	SMR	BrainMeta	SMR	0.0404577	0.0245629	0.0995371		37415601	10.3389/fgene.2023.1191264	Gedik et all Front Genet	BRAIN
PSD2	Q9BQI7	19092	TRANS	BIP_PGC3_noukb	DECODE_Specific	+,NA		0.155038	0.155038	DECODE	DECODE	0.442939	1055.97	SCZ.Clozuk.2018	PSD2	Transcriptome	BRAIN	TWAS	PsychENCODE	FUSION	-1.3388		0.181		30545856	10.1126/science.aat8127	Gandal et all science	BRAIN
PSD2	Q9BQI7	19092	TRANS	BIP_PGC3_noukb	DECODE_Specific	+,NA		0.155038	0.155038	DECODE	DECODE	0.442939	1055.97	BD.PGC.ruderferCell2018	PSD2	Transcriptome	BRAIN	TWAS	PsychENCODE	FUSION	-0.54535		0.586		30545856	10.1126/science.aat8127	Gandal et all science	BRAIN
PSD2	Q9BQI7	19092	TRANS	BIP_PGC3_noukb	DECODE_Specific	+,NA		0.155038	0.155038	DECODE	DECODE	0.442939	1055.97	Depression Howard et all	PSD2	Proteiome	BRAIN	PWAS	ROS/MAP	FUSION	0.448		0.654		33846625	10.1038/s41593-021-00832-6	Wingo Nat Neurosci	BRAIN
PSD2	Q9BQI7	19092	TRANS	Depression_iPSYCH_2023	DECODE_Specific	+,NA		0.163085	0.163085	DECODE	DECODE	1.28562	1110.77	Deepression_Wray_tall	PSD2	Transcriptome	BRAIN DLPFC	MR	PsychENCODE	TwoSampleMR	-0.02	0.02	0.327		35296807	10.1038/s41380-022-01507-9	Deng et all Mol Psychiatry	BRAIN
PSD2	Q9BQI7	19092	TRANS	Depression_iPSYCH_2023	DECODE_Specific	+,NA		0.163085	0.163085	DECODE	DECODE	1.28562	1110.77	SCZ.Clozuk.2018	PSD2	Transcriptome	BRAIN	SMR	PsychENCODE	SMR	0.0586892	0.0418306	0.161		30545856	10.1126/science.aat8127	Gandal et all science	BRAIN
PSD2	Q9BQI7	19092	TRANS	Depression_iPSYCH_2023	DECODE_Specific	+,NA		0.163085	0.163085	DECODE	DECODE	1.28562	1110.77	BD.PGC.ruderferCell2018	PSD2	Transcriptome	BRAIN	SMR	PsychENCODE	SMR	0.0602014	0.065397	0.357284		30545856	10.1126/science.aat8127	Gandal et all science	BRAIN
PSD2	Q9BQI7	19092	TRANS	Depression_iPSYCH_2023	DECODE_Specific	+,NA		0.163085	0.163085	DECODE	DECODE	1.28562	1110.77	MDD	PSD2	Proteiome	BRAIN	SMR	BrainMeta	SMR	-0.0123764	0.0134869	0.358794		37415601	10.3389/fgene.2023.1191264	Gedik et all Front Genet	BRAIN
PSD2	Q9BQI7	19092	TRANS	Depression_iPSYCH_2023	DECODE_Specific	+,NA		0.163085	0.163085	DECODE	DECODE	1.28562	1110.77	BIP	PSD2	Proteiome	BRAIN	SMR	BrainMeta	SMR	0.0600333	0.030616	0.0498968		37415601	10.3389/fgene.2023.1191264	Gedik et all Front Genet	BRAIN
PSD2	Q9BQI7	19092	TRANS	Depression_iPSYCH_2023	DECODE_Specific	+,NA		0.163085	0.163085	DECODE	DECODE	1.28562	1110.77	SCZ	PSD2	Proteiome	BRAIN	SMR	BrainMeta	SMR	0.0404577	0.0245629	0.0995371		37415601	10.3389/fgene.2023.1191264	Gedik et all Front Genet	BRAIN
PSD2	Q9BQI7	19092	TRANS	Depression_iPSYCH_2023	DECODE_Specific	+,NA		0.163085	0.163085	DECODE	DECODE	1.28562	1110.77	SCZ.Clozuk.2018	PSD2	Transcriptome	BRAIN	TWAS	PsychENCODE	FUSION	-1.3388		0.181		30545856	10.1126/science.aat8127	Gandal et all science	BRAIN
PSD2	Q9BQI7	19092	TRANS	Depression_iPSYCH_2023	DECODE_Specific	+,NA		0.163085	0.163085	DECODE	DECODE	1.28562	1110.77	BD.PGC.ruderferCell2018	PSD2	Transcriptome	BRAIN	TWAS	PsychENCODE	FUSION	-0.54535		0.586		30545856	10.1126/science.aat8127	Gandal et all science	BRAIN
PSD2	Q9BQI7	19092	TRANS	Depression_iPSYCH_2023	DECODE_Specific	+,NA		0.163085	0.163085	DECODE	DECODE	1.28562	1110.77	Depression Howard et all	PSD2	Proteiome	BRAIN	PWAS	ROS/MAP	FUSION	0.448		0.654		33846625	10.1038/s41593-021-00832-6	Wingo Nat Neurosci	BRAIN
PSD2	Q9BQI7	19092	TRANS	PGC3_SCZ_NoUKB	DECODE_Specific	-,NA		0.476501	0.476501	DECODE	DECODE	0.9639	3245.45	Deepression_Wray_tall	PSD2	Transcriptome	BRAIN DLPFC	MR	PsychENCODE	TwoSampleMR	-0.02	0.02	0.327		35296807	10.1038/s41380-022-01507-9	Deng et all Mol Psychiatry	BRAIN
PSD2	Q9BQI7	19092	TRANS	PGC3_SCZ_NoUKB	DECODE_Specific	-,NA		0.476501	0.476501	DECODE	DECODE	0.9639	3245.45	SCZ.Clozuk.2018	PSD2	Transcriptome	BRAIN	SMR	PsychENCODE	SMR	0.0586892	0.0418306	0.161		30545856	10.1126/science.aat8127	Gandal et all science	BRAIN
PSD2	Q9BQI7	19092	TRANS	PGC3_SCZ_NoUKB	DECODE_Specific	-,NA		0.476501	0.476501	DECODE	DECODE	0.9639	3245.45	BD.PGC.ruderferCell2018	PSD2	Transcriptome	BRAIN	SMR	PsychENCODE	SMR	0.0602014	0.065397	0.357284		30545856	10.1126/science.aat8127	Gandal et all science	BRAIN
PSD2	Q9BQI7	19092	TRANS	PGC3_SCZ_NoUKB	DECODE_Specific	-,NA		0.476501	0.476501	DECODE	DECODE	0.9639	3245.45	MDD	PSD2	Proteiome	BRAIN	SMR	BrainMeta	SMR	-0.0123764	0.0134869	0.358794		37415601	10.3389/fgene.2023.1191264	Gedik et all Front Genet	BRAIN
PSD2	Q9BQI7	19092	TRANS	PGC3_SCZ_NoUKB	DECODE_Specific	-,NA		0.476501	0.476501	DECODE	DECODE	0.9639	3245.45	BIP	PSD2	Proteiome	BRAIN	SMR	BrainMeta	SMR	0.0600333	0.030616	0.0498968		37415601	10.3389/fgene.2023.1191264	Gedik et all Front Genet	BRAIN
PSD2	Q9BQI7	19092	TRANS	PGC3_SCZ_NoUKB	DECODE_Specific	-,NA		0.476501	0.476501	DECODE	DECODE	0.9639	3245.45	SCZ	PSD2	Proteiome	BRAIN	SMR	BrainMeta	SMR	0.0404577	0.0245629	0.0995371		37415601	10.3389/fgene.2023.1191264	Gedik et all Front Genet	BRAIN
PSD2	Q9BQI7	19092	TRANS	PGC3_SCZ_NoUKB	DECODE_Specific	-,NA		0.476501	0.476501	DECODE	DECODE	0.9639	3245.45	SCZ.Clozuk.2018	PSD2	Transcriptome	BRAIN	TWAS	PsychENCODE	FUSION	-1.3388		0.181		30545856	10.1126/science.aat8127	Gandal et all science	BRAIN
PSD2	Q9BQI7	19092	TRANS	PGC3_SCZ_NoUKB	DECODE_Specific	-,NA		0.476501	0.476501	DECODE	DECODE	0.9639	3245.45	BD.PGC.ruderferCell2018	PSD2	Transcriptome	BRAIN	TWAS	PsychENCODE	FUSION	-0.54535		0.586		30545856	10.1126/science.aat8127	Gandal et all science	BRAIN
PSD2	Q9BQI7	19092	TRANS	PGC3_SCZ_NoUKB	DECODE_Specific	-,NA		0.476501	0.476501	DECODE	DECODE	0.9639	3245.45	Depression Howard et all	PSD2	Proteiome	BRAIN	PWAS	ROS/MAP	FUSION	0.448		0.654		33846625	10.1038/s41593-021-00832-6	Wingo Nat Neurosci	BRAIN
PSG1	P11464	9514	CIS	PGC3_SCZ_NoUKB	UKBB-PPP_Specific	NA,-		0.331565	0.331565	UKBB_PPP	UKBB_PPP	0.987562	1239.39	SCZ.Clozuk.2018	PSG1	Transcriptome	BRAIN	SMR	PsychENCODE	SMR	-0.0399804	0.0539173	0.458		30545856	10.1126/science.aat8127	Gandal et all science	BRAIN
PSG1	P11464	9514	CIS	PGC3_SCZ_NoUKB	UKBB-PPP_Specific	NA,-		0.331565	0.331565	UKBB_PPP	UKBB_PPP	0.987562	1239.39	BIP	PSG1	Proteiome	BRAIN	SMR	BrainMeta	SMR	-0.0557636	0.0335445	0.0964374		37415601	10.3389/fgene.2023.1191264	Gedik et all Front Genet	BRAIN
PSG1	P11464	9514	CIS	PGC3_SCZ_NoUKB	UKBB-PPP_Specific	NA,-		0.331565	0.331565	UKBB_PPP	UKBB_PPP	0.987562	1239.39	SCZ	PSG1	Proteiome	BRAIN	SMR	BrainMeta	SMR	-0.0414515	0.0292741	0.156782		37415601	10.3389/fgene.2023.1191264	Gedik et all Front Genet	BRAIN
PSG1	P11464	9514	CIS	PGC3_SCZ_NoUKB	UKBB-PPP_Specific	NA,-		0.331565	0.331565	UKBB_PPP	UKBB_PPP	0.987562	1239.39	SCZ	PSG1	Transcriptome	BRAIN_DLPFC	TWAS	CMC	FUSION	-0.82257		0.411		31691811	10.1093/hmg/ddz253	Hall et al Hum Mol Genet	BRAIN
PSG1	P11464	9514	CIS	PGC3_SCZ_NoUKB	UKBB-PPP_Specific	NA,-		0.331565	0.331565	UKBB_PPP	UKBB_PPP	0.987562	1239.39	SCZ.Clozuk.2018	PSG1	Transcriptome	BRAIN	TWAS	PsychENCODE	FUSION	-0.29732		0.766		30545856	10.1126/science.aat8127	Gandal et all science	BRAIN
PSG1	P11464	9514	CIS	Cognition_Meta	UKBB-PPP_Specific	NA,-		0.737253	0.737253	UKBB_PPP	UKBB_PPP	1.33326	2755.85	SCZ.Clozuk.2018	PSG1	Transcriptome	BRAIN	SMR	PsychENCODE	SMR	-0.0399804	0.0539173	0.458		30545856	10.1126/science.aat8127	Gandal et all science	BRAIN
PSG1	P11464	9514	CIS	Cognition_Meta	UKBB-PPP_Specific	NA,-		0.737253	0.737253	UKBB_PPP	UKBB_PPP	1.33326	2755.85	BIP	PSG1	Proteiome	BRAIN	SMR	BrainMeta	SMR	-0.0557636	0.0335445	0.0964374		37415601	10.3389/fgene.2023.1191264	Gedik et all Front Genet	BRAIN
PSG1	P11464	9514	CIS	Cognition_Meta	UKBB-PPP_Specific	NA,-		0.737253	0.737253	UKBB_PPP	UKBB_PPP	1.33326	2755.85	SCZ	PSG1	Proteiome	BRAIN	SMR	BrainMeta	SMR	-0.0414515	0.0292741	0.156782		37415601	10.3389/fgene.2023.1191264	Gedik et all Front Genet	BRAIN
PSG1	P11464	9514	CIS	Cognition_Meta	UKBB-PPP_Specific	NA,-		0.737253	0.737253	UKBB_PPP	UKBB_PPP	1.33326	2755.85	SCZ	PSG1	Transcriptome	BRAIN_DLPFC	TWAS	CMC	FUSION	-0.82257		0.411		31691811	10.1093/hmg/ddz253	Hall et al Hum Mol Genet	BRAIN
PSG1	P11464	9514	CIS	Cognition_Meta	UKBB-PPP_Specific	NA,-		0.737253	0.737253	UKBB_PPP	UKBB_PPP	1.33326	2755.85	SCZ.Clozuk.2018	PSG1	Transcriptome	BRAIN	TWAS	PsychENCODE	FUSION	-0.29732		0.766		30545856	10.1126/science.aat8127	Gandal et all science	BRAIN
PSG1	P11464	9514	CIS	BIP_PGC3_noukb	UKBB-PPP_Specific	NA,-		0.972212	0.972212	UKBB_PPP	UKBB_PPP	1.43528	3634.13	SCZ.Clozuk.2018	PSG1	Transcriptome	BRAIN	SMR	PsychENCODE	SMR	-0.0399804	0.0539173	0.458		30545856	10.1126/science.aat8127	Gandal et all science	BRAIN
PSG1	P11464	9514	CIS	BIP_PGC3_noukb	UKBB-PPP_Specific	NA,-		0.972212	0.972212	UKBB_PPP	UKBB_PPP	1.43528	3634.13	BIP	PSG1	Proteiome	BRAIN	SMR	BrainMeta	SMR	-0.0557636	0.0335445	0.0964374		37415601	10.3389/fgene.2023.1191264	Gedik et all Front Genet	BRAIN
PSG1	P11464	9514	CIS	BIP_PGC3_noukb	UKBB-PPP_Specific	NA,-		0.972212	0.972212	UKBB_PPP	UKBB_PPP	1.43528	3634.13	SCZ	PSG1	Proteiome	BRAIN	SMR	BrainMeta	SMR	-0.0414515	0.0292741	0.156782		37415601	10.3389/fgene.2023.1191264	Gedik et all Front Genet	BRAIN
PSG1	P11464	9514	CIS	BIP_PGC3_noukb	UKBB-PPP_Specific	NA,-		0.972212	0.972212	UKBB_PPP	UKBB_PPP	1.43528	3634.13	SCZ	PSG1	Transcriptome	BRAIN_DLPFC	TWAS	CMC	FUSION	-0.82257		0.411		31691811	10.1093/hmg/ddz253	Hall et al Hum Mol Genet	BRAIN
PSG1	P11464	9514	CIS	BIP_PGC3_noukb	UKBB-PPP_Specific	NA,-		0.972212	0.972212	UKBB_PPP	UKBB_PPP	1.43528	3634.13	SCZ.Clozuk.2018	PSG1	Transcriptome	BRAIN	TWAS	PsychENCODE	FUSION	-0.29732		0.766		30545856	10.1126/science.aat8127	Gandal et all science	BRAIN
PSG1	P11464	9514	CIS	Depression_iPSYCH_2023	UKBB-PPP_Specific	NA,+		0.956416	0.956416	UKBB_PPP	UKBB_PPP	1.44623	3575.08	SCZ.Clozuk.2018	PSG1	Transcriptome	BRAIN	SMR	PsychENCODE	SMR	-0.0399804	0.0539173	0.458		30545856	10.1126/science.aat8127	Gandal et all science	BRAIN
PSG1	P11464	9514	CIS	Depression_iPSYCH_2023	UKBB-PPP_Specific	NA,+		0.956416	0.956416	UKBB_PPP	UKBB_PPP	1.44623	3575.08	BIP	PSG1	Proteiome	BRAIN	SMR	BrainMeta	SMR	-0.0557636	0.0335445	0.0964374		37415601	10.3389/fgene.2023.1191264	Gedik et all Front Genet	BRAIN
PSG1	P11464	9514	CIS	Depression_iPSYCH_2023	UKBB-PPP_Specific	NA,+		0.956416	0.956416	UKBB_PPP	UKBB_PPP	1.44623	3575.08	SCZ	PSG1	Proteiome	BRAIN	SMR	BrainMeta	SMR	-0.0414515	0.0292741	0.156782		37415601	10.3389/fgene.2023.1191264	Gedik et all Front Genet	BRAIN
PSG1	P11464	9514	CIS	Depression_iPSYCH_2023	UKBB-PPP_Specific	NA,+		0.956416	0.956416	UKBB_PPP	UKBB_PPP	1.44623	3575.08	SCZ	PSG1	Transcriptome	BRAIN_DLPFC	TWAS	CMC	FUSION	-0.82257		0.411		31691811	10.1093/hmg/ddz253	Hall et al Hum Mol Genet	BRAIN
PSG1	P11464	9514	CIS	Depression_iPSYCH_2023	UKBB-PPP_Specific	NA,+		0.956416	0.956416	UKBB_PPP	UKBB_PPP	1.44623	3575.08	SCZ.Clozuk.2018	PSG1	Transcriptome	BRAIN	TWAS	PsychENCODE	FUSION	-0.29732		0.766		30545856	10.1126/science.aat8127	Gandal et all science	BRAIN
PSG3	Q16557	9520	CIS	BIP_PGC3_noukb	DECODE_Specific	-,NA		0.0634141	0.0634141	DECODE	DECODE	0.500089	237.042	Bipolar disorder	PSG3	Proteome	PLASMA	MR	AGES	TwoSampleMR	-0.0165246	0.0235537	0.482946		36280454	https://doi.org/10.1016/j.biopsych.2022.08.015	Lu et al Biol Psychiatry	BLOOD
PSG3	Q16557	9520	CIS	BIP_PGC3_noukb	DECODE_Specific	-,NA		0.0634141	0.0634141	DECODE	DECODE	0.500089	237.042	Bipolar disorder	PSG3	Proteome	PLASMA	MR	FENLAND	TwoSampleMR	-0.0141709	0.02371	0.550056		36280454	https://doi.org/10.1016/j.biopsych.2022.08.015	Lu et al Biol Psychiatry	BLOOD
PSG3	Q16557	9520	CIS	BIP_PGC3_noukb	DECODE_Specific	-,NA		0.0634141	0.0634141	DECODE	DECODE	0.500089	237.042	Major depressive disorder	PSG3	Proteome	PLASMA	MR	AGES	TwoSampleMR	0.00971074	0.0103306	0.347218		36280454	https://doi.org/10.1016/j.biopsych.2022.08.015	Lu et al Biol Psychiatry	BLOOD
PSG3	Q16557	9520	CIS	BIP_PGC3_noukb	DECODE_Specific	-,NA		0.0634141	0.0634141	DECODE	DECODE	0.500089	237.042	Schizophrenia	PSG3	Proteome	PLASMA	MR	AGES	TwoSampleMR	-0.0210699	0.018595	0.257176		36280454	https://doi.org/10.1016/j.biopsych.2022.08.015	Lu et al Biol Psychiatry	BLOOD
PSG3	Q16557	9520	CIS	BIP_PGC3_noukb	DECODE_Specific	-,NA		0.0634141	0.0634141	DECODE	DECODE	0.500089	237.042	Schizophrenia	PSG3	Proteome	PLASMA	MR	FENLAND	TwoSampleMR	0.0103336	0.0414692	0.803217		36280454	https://doi.org/10.1016/j.biopsych.2022.08.015	Lu et al Biol Psychiatry	BLOOD
PSG3	Q16557	9520	CIS	BIP_PGC3_noukb	DECODE_Specific	-,NA		0.0634141	0.0634141	DECODE	DECODE	0.500089	237.042	MDD	PSG3	Proteiome	BLOOD	SMR	deCODE	SMR	0.00882353	0.00915098	0.334937		37415601	10.3389/fgene.2023.1191264	Gedik et all Front Genet	BLOOD
PSG3	Q16557	9520	CIS	BIP_PGC3_noukb	DECODE_Specific	-,NA		0.0634141	0.0634141	DECODE	DECODE	0.500089	237.042	BIP	PSG3	Proteiome	BLOOD	SMR	deCODE	SMR	-0.0176596	0.0176663	0.317495		37415601	10.3389/fgene.2023.1191264	Gedik et all Front Genet	BLOOD
PSG3	Q16557	9520	CIS	PGC3_SCZ_NoUKB	DECODE_Specific	-,NA		0.623853	0.623853	DECODE	DECODE	1.23319	2331.96	Bipolar disorder	PSG3	Proteome	PLASMA	MR	AGES	TwoSampleMR	-0.0165246	0.0235537	0.482946		36280454	https://doi.org/10.1016/j.biopsych.2022.08.015	Lu et al Biol Psychiatry	BLOOD
PSG3	Q16557	9520	CIS	PGC3_SCZ_NoUKB	DECODE_Specific	-,NA		0.623853	0.623853	DECODE	DECODE	1.23319	2331.96	Bipolar disorder	PSG3	Proteome	PLASMA	MR	FENLAND	TwoSampleMR	-0.0141709	0.02371	0.550056		36280454	https://doi.org/10.1016/j.biopsych.2022.08.015	Lu et al Biol Psychiatry	BLOOD
PSG3	Q16557	9520	CIS	PGC3_SCZ_NoUKB	DECODE_Specific	-,NA		0.623853	0.623853	DECODE	DECODE	1.23319	2331.96	Major depressive disorder	PSG3	Proteome	PLASMA	MR	AGES	TwoSampleMR	0.00971074	0.0103306	0.347218		36280454	https://doi.org/10.1016/j.biopsych.2022.08.015	Lu et al Biol Psychiatry	BLOOD
PSG3	Q16557	9520	CIS	PGC3_SCZ_NoUKB	DECODE_Specific	-,NA		0.623853	0.623853	DECODE	DECODE	1.23319	2331.96	Schizophrenia	PSG3	Proteome	PLASMA	MR	AGES	TwoSampleMR	-0.0210699	0.018595	0.257176		36280454	https://doi.org/10.1016/j.biopsych.2022.08.015	Lu et al Biol Psychiatry	BLOOD
PSG3	Q16557	9520	CIS	PGC3_SCZ_NoUKB	DECODE_Specific	-,NA		0.623853	0.623853	DECODE	DECODE	1.23319	2331.96	Schizophrenia	PSG3	Proteome	PLASMA	MR	FENLAND	TwoSampleMR	0.0103336	0.0414692	0.803217		36280454	https://doi.org/10.1016/j.biopsych.2022.08.015	Lu et al Biol Psychiatry	BLOOD
PSG3	Q16557	9520	CIS	PGC3_SCZ_NoUKB	DECODE_Specific	-,NA		0.623853	0.623853	DECODE	DECODE	1.23319	2331.96	MDD	PSG3	Proteiome	BLOOD	SMR	deCODE	SMR	0.00882353	0.00915098	0.334937		37415601	10.3389/fgene.2023.1191264	Gedik et all Front Genet	BLOOD
PSG3	Q16557	9520	CIS	PGC3_SCZ_NoUKB	DECODE_Specific	-,NA		0.623853	0.623853	DECODE	DECODE	1.23319	2331.96	BIP	PSG3	Proteiome	BLOOD	SMR	deCODE	SMR	-0.0176596	0.0176663	0.317495		37415601	10.3389/fgene.2023.1191264	Gedik et all Front Genet	BLOOD
PSG3	Q16557	9520	CIS	Cognition_Meta	DECODE_Specific	-,NA		0.867382	0.867382	DECODE	DECODE	1.39333	3242.27	Bipolar disorder	PSG3	Proteome	PLASMA	MR	AGES	TwoSampleMR	-0.0165246	0.0235537	0.482946		36280454	https://doi.org/10.1016/j.biopsych.2022.08.015	Lu et al Biol Psychiatry	BLOOD
PSG3	Q16557	9520	CIS	Cognition_Meta	DECODE_Specific	-,NA		0.867382	0.867382	DECODE	DECODE	1.39333	3242.27	Bipolar disorder	PSG3	Proteome	PLASMA	MR	FENLAND	TwoSampleMR	-0.0141709	0.02371	0.550056		36280454	https://doi.org/10.1016/j.biopsych.2022.08.015	Lu et al Biol Psychiatry	BLOOD
PSG3	Q16557	9520	CIS	Cognition_Meta	DECODE_Specific	-,NA		0.867382	0.867382	DECODE	DECODE	1.39333	3242.27	Major depressive disorder	PSG3	Proteome	PLASMA	MR	AGES	TwoSampleMR	0.00971074	0.0103306	0.347218		36280454	https://doi.org/10.1016/j.biopsych.2022.08.015	Lu et al Biol Psychiatry	BLOOD
PSG3	Q16557	9520	CIS	Cognition_Meta	DECODE_Specific	-,NA		0.867382	0.867382	DECODE	DECODE	1.39333	3242.27	Schizophrenia	PSG3	Proteome	PLASMA	MR	AGES	TwoSampleMR	-0.0210699	0.018595	0.257176		36280454	https://doi.org/10.1016/j.biopsych.2022.08.015	Lu et al Biol Psychiatry	BLOOD
PSG3	Q16557	9520	CIS	Cognition_Meta	DECODE_Specific	-,NA		0.867382	0.867382	DECODE	DECODE	1.39333	3242.27	Schizophrenia	PSG3	Proteome	PLASMA	MR	FENLAND	TwoSampleMR	0.0103336	0.0414692	0.803217		36280454	https://doi.org/10.1016/j.biopsych.2022.08.015	Lu et al Biol Psychiatry	BLOOD
PSG3	Q16557	9520	CIS	Cognition_Meta	DECODE_Specific	-,NA		0.867382	0.867382	DECODE	DECODE	1.39333	3242.27	MDD	PSG3	Proteiome	BLOOD	SMR	deCODE	SMR	0.00882353	0.00915098	0.334937		37415601	10.3389/fgene.2023.1191264	Gedik et all Front Genet	BLOOD
PSG3	Q16557	9520	CIS	Cognition_Meta	DECODE_Specific	-,NA		0.867382	0.867382	DECODE	DECODE	1.39333	3242.27	BIP	PSG3	Proteiome	BLOOD	SMR	deCODE	SMR	-0.0176596	0.0176663	0.317495		37415601	10.3389/fgene.2023.1191264	Gedik et all Front Genet	BLOOD
PSG3	Q16557	9520	CIS	Depression_iPSYCH_2023	DECODE_Specific	-,NA		0.90008	0.90008	DECODE	DECODE	1.42563	3364.5	Bipolar disorder	PSG3	Proteome	PLASMA	MR	AGES	TwoSampleMR	-0.0165246	0.0235537	0.482946		36280454	https://doi.org/10.1016/j.biopsych.2022.08.015	Lu et al Biol Psychiatry	BLOOD
PSG3	Q16557	9520	CIS	Depression_iPSYCH_2023	DECODE_Specific	-,NA		0.90008	0.90008	DECODE	DECODE	1.42563	3364.5	Bipolar disorder	PSG3	Proteome	PLASMA	MR	FENLAND	TwoSampleMR	-0.0141709	0.02371	0.550056		36280454	https://doi.org/10.1016/j.biopsych.2022.08.015	Lu et al Biol Psychiatry	BLOOD
PSG3	Q16557	9520	CIS	Depression_iPSYCH_2023	DECODE_Specific	-,NA		0.90008	0.90008	DECODE	DECODE	1.42563	3364.5	Major depressive disorder	PSG3	Proteome	PLASMA	MR	AGES	TwoSampleMR	0.00971074	0.0103306	0.347218		36280454	https://doi.org/10.1016/j.biopsych.2022.08.015	Lu et al Biol Psychiatry	BLOOD
PSG3	Q16557	9520	CIS	Depression_iPSYCH_2023	DECODE_Specific	-,NA		0.90008	0.90008	DECODE	DECODE	1.42563	3364.5	Schizophrenia	PSG3	Proteome	PLASMA	MR	AGES	TwoSampleMR	-0.0210699	0.018595	0.257176		36280454	https://doi.org/10.1016/j.biopsych.2022.08.015	Lu et al Biol Psychiatry	BLOOD
PSG3	Q16557	9520	CIS	Depression_iPSYCH_2023	DECODE_Specific	-,NA		0.90008	0.90008	DECODE	DECODE	1.42563	3364.5	Schizophrenia	PSG3	Proteome	PLASMA	MR	FENLAND	TwoSampleMR	0.0103336	0.0414692	0.803217		36280454	https://doi.org/10.1016/j.biopsych.2022.08.015	Lu et al Biol Psychiatry	BLOOD
PSG3	Q16557	9520	CIS	Depression_iPSYCH_2023	DECODE_Specific	-,NA		0.90008	0.90008	DECODE	DECODE	1.42563	3364.5	MDD	PSG3	Proteiome	BLOOD	SMR	deCODE	SMR	0.00882353	0.00915098	0.334937		37415601	10.3389/fgene.2023.1191264	Gedik et all Front Genet	BLOOD
PSG3	Q16557	9520	CIS	Depression_iPSYCH_2023	DECODE_Specific	-,NA		0.90008	0.90008	DECODE	DECODE	1.42563	3364.5	BIP	PSG3	Proteiome	BLOOD	SMR	deCODE	SMR	-0.0176596	0.0176663	0.317495		37415601	10.3389/fgene.2023.1191264	Gedik et all Front Genet	BLOOD
PSG3	Q16557	9520	TRANS	BIP_PGC3_noukb	DECODE_Specific	+,NA		0.376626	0.376626	DECODE	DECODE	0.796894	2565.2	Bipolar disorder	PSG3	Proteome	PLASMA	MR	AGES	TwoSampleMR	-0.0165246	0.0235537	0.482946		36280454	https://doi.org/10.1016/j.biopsych.2022.08.015	Lu et al Biol Psychiatry	BLOOD
PSG3	Q16557	9520	TRANS	BIP_PGC3_noukb	DECODE_Specific	+,NA		0.376626	0.376626	DECODE	DECODE	0.796894	2565.2	Bipolar disorder	PSG3	Proteome	PLASMA	MR	FENLAND	TwoSampleMR	-0.0141709	0.02371	0.550056		36280454	https://doi.org/10.1016/j.biopsych.2022.08.015	Lu et al Biol Psychiatry	BLOOD
PSG3	Q16557	9520	TRANS	BIP_PGC3_noukb	DECODE_Specific	+,NA		0.376626	0.376626	DECODE	DECODE	0.796894	2565.2	Major depressive disorder	PSG3	Proteome	PLASMA	MR	AGES	TwoSampleMR	0.00971074	0.0103306	0.347218		36280454	https://doi.org/10.1016/j.biopsych.2022.08.015	Lu et al Biol Psychiatry	BLOOD
PSG3	Q16557	9520	TRANS	BIP_PGC3_noukb	DECODE_Specific	+,NA		0.376626	0.376626	DECODE	DECODE	0.796894	2565.2	Schizophrenia	PSG3	Proteome	PLASMA	MR	AGES	TwoSampleMR	-0.0210699	0.018595	0.257176		36280454	https://doi.org/10.1016/j.biopsych.2022.08.015	Lu et al Biol Psychiatry	BLOOD
PSG3	Q16557	9520	TRANS	BIP_PGC3_noukb	DECODE_Specific	+,NA		0.376626	0.376626	DECODE	DECODE	0.796894	2565.2	Schizophrenia	PSG3	Proteome	PLASMA	MR	FENLAND	TwoSampleMR	0.0103336	0.0414692	0.803217		36280454	https://doi.org/10.1016/j.biopsych.2022.08.015	Lu et al Biol Psychiatry	BLOOD
PSG3	Q16557	9520	TRANS	BIP_PGC3_noukb	DECODE_Specific	+,NA		0.376626	0.376626	DECODE	DECODE	0.796894	2565.2	MDD	PSG3	Proteiome	BLOOD	SMR	deCODE	SMR	0.00882353	0.00915098	0.334937		37415601	10.3389/fgene.2023.1191264	Gedik et all Front Genet	BLOOD
PSG3	Q16557	9520	TRANS	BIP_PGC3_noukb	DECODE_Specific	+,NA		0.376626	0.376626	DECODE	DECODE	0.796894	2565.2	BIP	PSG3	Proteiome	BLOOD	SMR	deCODE	SMR	-0.0176596	0.0176663	0.317495		37415601	10.3389/fgene.2023.1191264	Gedik et all Front Genet	BLOOD
PSG3	Q16557	9520	TRANS	Depression_iPSYCH_2023	DECODE_Specific	-,NA		0.579261	0.579261	DECODE	DECODE	1.42483	3945.34	Bipolar disorder	PSG3	Proteome	PLASMA	MR	AGES	TwoSampleMR	-0.0165246	0.0235537	0.482946		36280454	https://doi.org/10.1016/j.biopsych.2022.08.015	Lu et al Biol Psychiatry	BLOOD
PSG3	Q16557	9520	TRANS	Depression_iPSYCH_2023	DECODE_Specific	-,NA		0.579261	0.579261	DECODE	DECODE	1.42483	3945.34	Bipolar disorder	PSG3	Proteome	PLASMA	MR	FENLAND	TwoSampleMR	-0.0141709	0.02371	0.550056		36280454	https://doi.org/10.1016/j.biopsych.2022.08.015	Lu et al Biol Psychiatry	BLOOD
PSG3	Q16557	9520	TRANS	Depression_iPSYCH_2023	DECODE_Specific	-,NA		0.579261	0.579261	DECODE	DECODE	1.42483	3945.34	Major depressive disorder	PSG3	Proteome	PLASMA	MR	AGES	TwoSampleMR	0.00971074	0.0103306	0.347218		36280454	https://doi.org/10.1016/j.biopsych.2022.08.015	Lu et al Biol Psychiatry	BLOOD
PSG3	Q16557	9520	TRANS	Depression_iPSYCH_2023	DECODE_Specific	-,NA		0.579261	0.579261	DECODE	DECODE	1.42483	3945.34	Schizophrenia	PSG3	Proteome	PLASMA	MR	AGES	TwoSampleMR	-0.0210699	0.018595	0.257176		36280454	https://doi.org/10.1016/j.biopsych.2022.08.015	Lu et al Biol Psychiatry	BLOOD
PSG3	Q16557	9520	TRANS	Depression_iPSYCH_2023	DECODE_Specific	-,NA		0.579261	0.579261	DECODE	DECODE	1.42483	3945.34	Schizophrenia	PSG3	Proteome	PLASMA	MR	FENLAND	TwoSampleMR	0.0103336	0.0414692	0.803217		36280454	https://doi.org/10.1016/j.biopsych.2022.08.015	Lu et al Biol Psychiatry	BLOOD
PSG3	Q16557	9520	TRANS	Depression_iPSYCH_2023	DECODE_Specific	-,NA		0.579261	0.579261	DECODE	DECODE	1.42483	3945.34	MDD	PSG3	Proteiome	BLOOD	SMR	deCODE	SMR	0.00882353	0.00915098	0.334937		37415601	10.3389/fgene.2023.1191264	Gedik et all Front Genet	BLOOD
PSG3	Q16557	9520	TRANS	Depression_iPSYCH_2023	DECODE_Specific	-,NA		0.579261	0.579261	DECODE	DECODE	1.42483	3945.34	BIP	PSG3	Proteiome	BLOOD	SMR	deCODE	SMR	-0.0176596	0.0176663	0.317495		37415601	10.3389/fgene.2023.1191264	Gedik et all Front Genet	BLOOD
PSG3	Q16557	9520	TRANS	PGC3_SCZ_NoUKB	DECODE_Specific	+,NA		0.0632265	0.0632265	DECODE	DECODE	0.299677	430.636	Bipolar disorder	PSG3	Proteome	PLASMA	MR	AGES	TwoSampleMR	-0.0165246	0.0235537	0.482946		36280454	https://doi.org/10.1016/j.biopsych.2022.08.015	Lu et al Biol Psychiatry	BLOOD
PSG3	Q16557	9520	TRANS	PGC3_SCZ_NoUKB	DECODE_Specific	+,NA		0.0632265	0.0632265	DECODE	DECODE	0.299677	430.636	Bipolar disorder	PSG3	Proteome	PLASMA	MR	FENLAND	TwoSampleMR	-0.0141709	0.02371	0.550056		36280454	https://doi.org/10.1016/j.biopsych.2022.08.015	Lu et al Biol Psychiatry	BLOOD
PSG3	Q16557	9520	TRANS	PGC3_SCZ_NoUKB	DECODE_Specific	+,NA		0.0632265	0.0632265	DECODE	DECODE	0.299677	430.636	Major depressive disorder	PSG3	Proteome	PLASMA	MR	AGES	TwoSampleMR	0.00971074	0.0103306	0.347218		36280454	https://doi.org/10.1016/j.biopsych.2022.08.015	Lu et al Biol Psychiatry	BLOOD
PSG3	Q16557	9520	TRANS	PGC3_SCZ_NoUKB	DECODE_Specific	+,NA		0.0632265	0.0632265	DECODE	DECODE	0.299677	430.636	Schizophrenia	PSG3	Proteome	PLASMA	MR	AGES	TwoSampleMR	-0.0210699	0.018595	0.257176		36280454	https://doi.org/10.1016/j.biopsych.2022.08.015	Lu et al Biol Psychiatry	BLOOD
PSG3	Q16557	9520	TRANS	PGC3_SCZ_NoUKB	DECODE_Specific	+,NA		0.0632265	0.0632265	DECODE	DECODE	0.299677	430.636	Schizophrenia	PSG3	Proteome	PLASMA	MR	FENLAND	TwoSampleMR	0.0103336	0.0414692	0.803217		36280454	https://doi.org/10.1016/j.biopsych.2022.08.015	Lu et al Biol Psychiatry	BLOOD
PSG3	Q16557	9520	TRANS	PGC3_SCZ_NoUKB	DECODE_Specific	+,NA		0.0632265	0.0632265	DECODE	DECODE	0.299677	430.636	MDD	PSG3	Proteiome	BLOOD	SMR	deCODE	SMR	0.00882353	0.00915098	0.334937		37415601	10.3389/fgene.2023.1191264	Gedik et all Front Genet	BLOOD
PSG3	Q16557	9520	TRANS	PGC3_SCZ_NoUKB	DECODE_Specific	+,NA		0.0632265	0.0632265	DECODE	DECODE	0.299677	430.636	BIP	PSG3	Proteiome	BLOOD	SMR	deCODE	SMR	-0.0176596	0.0176663	0.317495		37415601	10.3389/fgene.2023.1191264	Gedik et all Front Genet	BLOOD
PSG4	Q00888	9521	CIS	Cognition_Meta	DECODE_Specific	+,NA		0.32758	0.32758	DECODE	DECODE	1.02041	1224.49	Bipolar disorder	PSG4	Proteome	PLASMA	MR	INTERVAL	TwoSampleMR	-0.0183246	0.015015	0.222307		36280454	https://doi.org/10.1016/j.biopsych.2022.08.015	Lu et al Biol Psychiatry	BLOOD
PSG4	Q00888	9521	CIS	Cognition_Meta	DECODE_Specific	+,NA		0.32758	0.32758	DECODE	DECODE	1.02041	1224.49	Bipolar disorder	PSG4	Proteome	PLASMA	MR	AGES	TwoSampleMR	-0.0234329	0.0165016	0.155597		36280454	https://doi.org/10.1016/j.biopsych.2022.08.015	Lu et al Biol Psychiatry	BLOOD
PSG4	Q00888	9521	CIS	Cognition_Meta	DECODE_Specific	+,NA		0.32758	0.32758	DECODE	DECODE	1.02041	1224.49	Bipolar disorder	PSG4	Proteome	PLASMA	MR	FENLAND	TwoSampleMR	-0.014961	0.0133715	0.263195		36280454	https://doi.org/10.1016/j.biopsych.2022.08.015	Lu et al Biol Psychiatry	BLOOD
PSG4	Q00888	9521	CIS	Cognition_Meta	DECODE_Specific	+,NA		0.32758	0.32758	DECODE	DECODE	1.02041	1224.49	Major depressive disorder	PSG4	Proteome	PLASMA	MR	FENLAND	TwoSampleMR	0.105189	0.0981132	0.283668		36280454	https://doi.org/10.1016/j.biopsych.2022.08.015	Lu et al Biol Psychiatry	BLOOD
PSG4	Q00888	9521	CIS	Cognition_Meta	DECODE_Specific	+,NA		0.32758	0.32758	DECODE	DECODE	1.02041	1224.49	Schizophrenia	PSG4	Proteome	PLASMA	MR	INTERVAL	TwoSampleMR	0.00750374	0.0130631	0.565681		36280454	https://doi.org/10.1016/j.biopsych.2022.08.015	Lu et al Biol Psychiatry	BLOOD
PSG4	Q00888	9521	CIS	Cognition_Meta	DECODE_Specific	+,NA		0.32758	0.32758	DECODE	DECODE	1.02041	1224.49	Schizophrenia	PSG4	Proteome	PLASMA	MR	AGES	TwoSampleMR	0.00578194	0.0145214	0.690508		36280454	https://doi.org/10.1016/j.biopsych.2022.08.015	Lu et al Biol Psychiatry	BLOOD
PSG4	Q00888	9521	CIS	Cognition_Meta	DECODE_Specific	+,NA		0.32758	0.32758	DECODE	DECODE	1.02041	1224.49	Schizophrenia	PSG4	Proteome	PLASMA	MR	FENLAND	TwoSampleMR	0.0112409	0.0119934	0.348624		36280454	https://doi.org/10.1016/j.biopsych.2022.08.015	Lu et al Biol Psychiatry	BLOOD
PSG4	Q00888	9521	CIS	Cognition_Meta	DECODE_Specific	+,NA		0.32758	0.32758	DECODE	DECODE	1.02041	1224.49	SCZ.Clozuk.2018	PSG4	Transcriptome	BRAIN	SMR	PsychENCODE	SMR	-0.0691696	0.0539595	0.2		30545856	10.1126/science.aat8127	Gandal et all science	BRAIN
PSG4	Q00888	9521	CIS	Cognition_Meta	DECODE_Specific	+,NA		0.32758	0.32758	DECODE	DECODE	1.02041	1224.49	MDD	PSG4	Proteiome	BRAIN	SMR	BrainMeta	SMR	0.0146242	0.0127962	0.2531		37415601	10.3389/fgene.2023.1191264	Gedik et all Front Genet	BRAIN
PSG4	Q00888	9521	CIS	Cognition_Meta	DECODE_Specific	+,NA		0.32758	0.32758	DECODE	DECODE	1.02041	1224.49	BIP	PSG4	Proteiome	BRAIN	SMR	BrainMeta	SMR	-0.0481696	0.028784	0.0942314		37415601	10.3389/fgene.2023.1191264	Gedik et all Front Genet	BRAIN
PSG4	Q00888	9521	CIS	Cognition_Meta	DECODE_Specific	+,NA		0.32758	0.32758	DECODE	DECODE	1.02041	1224.49	SCZ	PSG4	Proteiome	BRAIN	SMR	BrainMeta	SMR	-0.0316615	0.0253472	0.211623		37415601	10.3389/fgene.2023.1191264	Gedik et all Front Genet	BRAIN
PSG4	Q00888	9521	CIS	Cognition_Meta	DECODE_Specific	+,NA		0.32758	0.32758	DECODE	DECODE	1.02041	1224.49	MDD	PSG4	Proteiome	BLOOD	SMR	deCODE	SMR	0.00330033	0.0104511	0.752165		37415601	10.3389/fgene.2023.1191264	Gedik et all Front Genet	BLOOD
PSG4	Q00888	9521	CIS	Cognition_Meta	DECODE_Specific	+,NA		0.32758	0.32758	DECODE	DECODE	1.02041	1224.49	BIP	PSG4	Proteiome	BLOOD	SMR	deCODE	SMR	-0.0197861	0.0157661	0.209488		37415601	10.3389/fgene.2023.1191264	Gedik et all Front Genet	BLOOD
PSG4	Q00888	9521	CIS	Cognition_Meta	DECODE_Specific	+,NA		0.32758	0.32758	DECODE	DECODE	1.02041	1224.49	SCZ.Clozuk.2018	PSG4	Transcriptome	BRAIN	TWAS	PsychENCODE	FUSION	-0.79919		0.424		30545856	10.1126/science.aat8127	Gandal et all science	BRAIN
PSG4	Q00888	9521	CIS	BIP_PGC3_noukb	DECODE_Specific	-,NA		0.441387	0.441387	DECODE	DECODE	1.08261	1649.9	Bipolar disorder	PSG4	Proteome	PLASMA	MR	INTERVAL	TwoSampleMR	-0.0183246	0.015015	0.222307		36280454	https://doi.org/10.1016/j.biopsych.2022.08.015	Lu et al Biol Psychiatry	BLOOD
PSG4	Q00888	9521	CIS	BIP_PGC3_noukb	DECODE_Specific	-,NA		0.441387	0.441387	DECODE	DECODE	1.08261	1649.9	Bipolar disorder	PSG4	Proteome	PLASMA	MR	AGES	TwoSampleMR	-0.0234329	0.0165016	0.155597		36280454	https://doi.org/10.1016/j.biopsych.2022.08.015	Lu et al Biol Psychiatry	BLOOD
PSG4	Q00888	9521	CIS	BIP_PGC3_noukb	DECODE_Specific	-,NA		0.441387	0.441387	DECODE	DECODE	1.08261	1649.9	Bipolar disorder	PSG4	Proteome	PLASMA	MR	FENLAND	TwoSampleMR	-0.014961	0.0133715	0.263195		36280454	https://doi.org/10.1016/j.biopsych.2022.08.015	Lu et al Biol Psychiatry	BLOOD
PSG4	Q00888	9521	CIS	BIP_PGC3_noukb	DECODE_Specific	-,NA		0.441387	0.441387	DECODE	DECODE	1.08261	1649.9	Major depressive disorder	PSG4	Proteome	PLASMA	MR	FENLAND	TwoSampleMR	0.105189	0.0981132	0.283668		36280454	https://doi.org/10.1016/j.biopsych.2022.08.015	Lu et al Biol Psychiatry	BLOOD
PSG4	Q00888	9521	CIS	BIP_PGC3_noukb	DECODE_Specific	-,NA		0.441387	0.441387	DECODE	DECODE	1.08261	1649.9	Schizophrenia	PSG4	Proteome	PLASMA	MR	INTERVAL	TwoSampleMR	0.00750374	0.0130631	0.565681		36280454	https://doi.org/10.1016/j.biopsych.2022.08.015	Lu et al Biol Psychiatry	BLOOD
PSG4	Q00888	9521	CIS	BIP_PGC3_noukb	DECODE_Specific	-,NA		0.441387	0.441387	DECODE	DECODE	1.08261	1649.9	Schizophrenia	PSG4	Proteome	PLASMA	MR	AGES	TwoSampleMR	0.00578194	0.0145214	0.690508		36280454	https://doi.org/10.1016/j.biopsych.2022.08.015	Lu et al Biol Psychiatry	BLOOD
PSG4	Q00888	9521	CIS	BIP_PGC3_noukb	DECODE_Specific	-,NA		0.441387	0.441387	DECODE	DECODE	1.08261	1649.9	Schizophrenia	PSG4	Proteome	PLASMA	MR	FENLAND	TwoSampleMR	0.0112409	0.0119934	0.348624		36280454	https://doi.org/10.1016/j.biopsych.2022.08.015	Lu et al Biol Psychiatry	BLOOD
PSG4	Q00888	9521	CIS	BIP_PGC3_noukb	DECODE_Specific	-,NA		0.441387	0.441387	DECODE	DECODE	1.08261	1649.9	SCZ.Clozuk.2018	PSG4	Transcriptome	BRAIN	SMR	PsychENCODE	SMR	-0.0691696	0.0539595	0.2		30545856	10.1126/science.aat8127	Gandal et all science	BRAIN
PSG4	Q00888	9521	CIS	BIP_PGC3_noukb	DECODE_Specific	-,NA		0.441387	0.441387	DECODE	DECODE	1.08261	1649.9	MDD	PSG4	Proteiome	BRAIN	SMR	BrainMeta	SMR	0.0146242	0.0127962	0.2531		37415601	10.3389/fgene.2023.1191264	Gedik et all Front Genet	BRAIN
PSG4	Q00888	9521	CIS	BIP_PGC3_noukb	DECODE_Specific	-,NA		0.441387	0.441387	DECODE	DECODE	1.08261	1649.9	BIP	PSG4	Proteiome	BRAIN	SMR	BrainMeta	SMR	-0.0481696	0.028784	0.0942314		37415601	10.3389/fgene.2023.1191264	Gedik et all Front Genet	BRAIN
PSG4	Q00888	9521	CIS	BIP_PGC3_noukb	DECODE_Specific	-,NA		0.441387	0.441387	DECODE	DECODE	1.08261	1649.9	SCZ	PSG4	Proteiome	BRAIN	SMR	BrainMeta	SMR	-0.0316615	0.0253472	0.211623		37415601	10.3389/fgene.2023.1191264	Gedik et all Front Genet	BRAIN
PSG4	Q00888	9521	CIS	BIP_PGC3_noukb	DECODE_Specific	-,NA		0.441387	0.441387	DECODE	DECODE	1.08261	1649.9	MDD	PSG4	Proteiome	BLOOD	SMR	deCODE	SMR	0.00330033	0.0104511	0.752165		37415601	10.3389/fgene.2023.1191264	Gedik et all Front Genet	BLOOD
PSG4	Q00888	9521	CIS	BIP_PGC3_noukb	DECODE_Specific	-,NA		0.441387	0.441387	DECODE	DECODE	1.08261	1649.9	BIP	PSG4	Proteiome	BLOOD	SMR	deCODE	SMR	-0.0197861	0.0157661	0.209488		37415601	10.3389/fgene.2023.1191264	Gedik et all Front Genet	BLOOD
PSG4	Q00888	9521	CIS	BIP_PGC3_noukb	DECODE_Specific	-,NA		0.441387	0.441387	DECODE	DECODE	1.08261	1649.9	SCZ.Clozuk.2018	PSG4	Transcriptome	BRAIN	TWAS	PsychENCODE	FUSION	-0.79919		0.424		30545856	10.1126/science.aat8127	Gandal et all science	BRAIN
PSG4	Q00888	9521	CIS	PGC3_SCZ_NoUKB	DECODE_Specific	+,NA		0.61782	0.61782	DECODE	DECODE	1.22645	2309.41	Bipolar disorder	PSG4	Proteome	PLASMA	MR	INTERVAL	TwoSampleMR	-0.0183246	0.015015	0.222307		36280454	https://doi.org/10.1016/j.biopsych.2022.08.015	Lu et al Biol Psychiatry	BLOOD
PSG4	Q00888	9521	CIS	PGC3_SCZ_NoUKB	DECODE_Specific	+,NA		0.61782	0.61782	DECODE	DECODE	1.22645	2309.41	Bipolar disorder	PSG4	Proteome	PLASMA	MR	AGES	TwoSampleMR	-0.0234329	0.0165016	0.155597		36280454	https://doi.org/10.1016/j.biopsych.2022.08.015	Lu et al Biol Psychiatry	BLOOD
PSG4	Q00888	9521	CIS	PGC3_SCZ_NoUKB	DECODE_Specific	+,NA		0.61782	0.61782	DECODE	DECODE	1.22645	2309.41	Bipolar disorder	PSG4	Proteome	PLASMA	MR	FENLAND	TwoSampleMR	-0.014961	0.0133715	0.263195		36280454	https://doi.org/10.1016/j.biopsych.2022.08.015	Lu et al Biol Psychiatry	BLOOD
PSG4	Q00888	9521	CIS	PGC3_SCZ_NoUKB	DECODE_Specific	+,NA		0.61782	0.61782	DECODE	DECODE	1.22645	2309.41	Major depressive disorder	PSG4	Proteome	PLASMA	MR	FENLAND	TwoSampleMR	0.105189	0.0981132	0.283668		36280454	https://doi.org/10.1016/j.biopsych.2022.08.015	Lu et al Biol Psychiatry	BLOOD
PSG4	Q00888	9521	CIS	PGC3_SCZ_NoUKB	DECODE_Specific	+,NA		0.61782	0.61782	DECODE	DECODE	1.22645	2309.41	Schizophrenia	PSG4	Proteome	PLASMA	MR	INTERVAL	TwoSampleMR	0.00750374	0.0130631	0.565681		36280454	https://doi.org/10.1016/j.biopsych.2022.08.015	Lu et al Biol Psychiatry	BLOOD
PSG4	Q00888	9521	CIS	PGC3_SCZ_NoUKB	DECODE_Specific	+,NA		0.61782	0.61782	DECODE	DECODE	1.22645	2309.41	Schizophrenia	PSG4	Proteome	PLASMA	MR	AGES	TwoSampleMR	0.00578194	0.0145214	0.690508		36280454	https://doi.org/10.1016/j.biopsych.2022.08.015	Lu et al Biol Psychiatry	BLOOD
PSG4	Q00888	9521	CIS	PGC3_SCZ_NoUKB	DECODE_Specific	+,NA		0.61782	0.61782	DECODE	DECODE	1.22645	2309.41	Schizophrenia	PSG4	Proteome	PLASMA	MR	FENLAND	TwoSampleMR	0.0112409	0.0119934	0.348624		36280454	https://doi.org/10.1016/j.biopsych.2022.08.015	Lu et al Biol Psychiatry	BLOOD
PSG4	Q00888	9521	CIS	PGC3_SCZ_NoUKB	DECODE_Specific	+,NA		0.61782	0.61782	DECODE	DECODE	1.22645	2309.41	SCZ.Clozuk.2018	PSG4	Transcriptome	BRAIN	SMR	PsychENCODE	SMR	-0.0691696	0.0539595	0.2		30545856	10.1126/science.aat8127	Gandal et all science	BRAIN
PSG4	Q00888	9521	CIS	PGC3_SCZ_NoUKB	DECODE_Specific	+,NA		0.61782	0.61782	DECODE	DECODE	1.22645	2309.41	MDD	PSG4	Proteiome	BRAIN	SMR	BrainMeta	SMR	0.0146242	0.0127962	0.2531		37415601	10.3389/fgene.2023.1191264	Gedik et all Front Genet	BRAIN
PSG4	Q00888	9521	CIS	PGC3_SCZ_NoUKB	DECODE_Specific	+,NA		0.61782	0.61782	DECODE	DECODE	1.22645	2309.41	BIP	PSG4	Proteiome	BRAIN	SMR	BrainMeta	SMR	-0.0481696	0.028784	0.0942314		37415601	10.3389/fgene.2023.1191264	Gedik et all Front Genet	BRAIN
PSG4	Q00888	9521	CIS	PGC3_SCZ_NoUKB	DECODE_Specific	+,NA		0.61782	0.61782	DECODE	DECODE	1.22645	2309.41	SCZ	PSG4	Proteiome	BRAIN	SMR	BrainMeta	SMR	-0.0316615	0.0253472	0.211623		37415601	10.3389/fgene.2023.1191264	Gedik et all Front Genet	BRAIN
PSG4	Q00888	9521	CIS	PGC3_SCZ_NoUKB	DECODE_Specific	+,NA		0.61782	0.61782	DECODE	DECODE	1.22645	2309.41	MDD	PSG4	Proteiome	BLOOD	SMR	deCODE	SMR	0.00330033	0.0104511	0.752165		37415601	10.3389/fgene.2023.1191264	Gedik et all Front Genet	BLOOD
PSG4	Q00888	9521	CIS	PGC3_SCZ_NoUKB	DECODE_Specific	+,NA		0.61782	0.61782	DECODE	DECODE	1.22645	2309.41	BIP	PSG4	Proteiome	BLOOD	SMR	deCODE	SMR	-0.0197861	0.0157661	0.209488		37415601	10.3389/fgene.2023.1191264	Gedik et all Front Genet	BLOOD
PSG4	Q00888	9521	CIS	PGC3_SCZ_NoUKB	DECODE_Specific	+,NA		0.61782	0.61782	DECODE	DECODE	1.22645	2309.41	SCZ.Clozuk.2018	PSG4	Transcriptome	BRAIN	TWAS	PsychENCODE	FUSION	-0.79919		0.424		30545856	10.1126/science.aat8127	Gandal et all science	BRAIN
PSG4	Q00888	9521	CIS	Depression_iPSYCH_2023	DECODE_Specific	-,NA		0.93727	0.93727	DECODE	DECODE	1.44	3503.51	Bipolar disorder	PSG4	Proteome	PLASMA	MR	INTERVAL	TwoSampleMR	-0.0183246	0.015015	0.222307		36280454	https://doi.org/10.1016/j.biopsych.2022.08.015	Lu et al Biol Psychiatry	BLOOD
PSG4	Q00888	9521	CIS	Depression_iPSYCH_2023	DECODE_Specific	-,NA		0.93727	0.93727	DECODE	DECODE	1.44	3503.51	Bipolar disorder	PSG4	Proteome	PLASMA	MR	AGES	TwoSampleMR	-0.0234329	0.0165016	0.155597		36280454	https://doi.org/10.1016/j.biopsych.2022.08.015	Lu et al Biol Psychiatry	BLOOD
PSG4	Q00888	9521	CIS	Depression_iPSYCH_2023	DECODE_Specific	-,NA		0.93727	0.93727	DECODE	DECODE	1.44	3503.51	Bipolar disorder	PSG4	Proteome	PLASMA	MR	FENLAND	TwoSampleMR	-0.014961	0.0133715	0.263195		36280454	https://doi.org/10.1016/j.biopsych.2022.08.015	Lu et al Biol Psychiatry	BLOOD
PSG4	Q00888	9521	CIS	Depression_iPSYCH_2023	DECODE_Specific	-,NA		0.93727	0.93727	DECODE	DECODE	1.44	3503.51	Major depressive disorder	PSG4	Proteome	PLASMA	MR	FENLAND	TwoSampleMR	0.105189	0.0981132	0.283668		36280454	https://doi.org/10.1016/j.biopsych.2022.08.015	Lu et al Biol Psychiatry	BLOOD
PSG4	Q00888	9521	CIS	Depression_iPSYCH_2023	DECODE_Specific	-,NA		0.93727	0.93727	DECODE	DECODE	1.44	3503.51	Schizophrenia	PSG4	Proteome	PLASMA	MR	INTERVAL	TwoSampleMR	0.00750374	0.0130631	0.565681		36280454	https://doi.org/10.1016/j.biopsych.2022.08.015	Lu et al Biol Psychiatry	BLOOD
PSG4	Q00888	9521	CIS	Depression_iPSYCH_2023	DECODE_Specific	-,NA		0.93727	0.93727	DECODE	DECODE	1.44	3503.51	Schizophrenia	PSG4	Proteome	PLASMA	MR	AGES	TwoSampleMR	0.00578194	0.0145214	0.690508		36280454	https://doi.org/10.1016/j.biopsych.2022.08.015	Lu et al Biol Psychiatry	BLOOD
PSG4	Q00888	9521	CIS	Depression_iPSYCH_2023	DECODE_Specific	-,NA		0.93727	0.93727	DECODE	DECODE	1.44	3503.51	Schizophrenia	PSG4	Proteome	PLASMA	MR	FENLAND	TwoSampleMR	0.0112409	0.0119934	0.348624		36280454	https://doi.org/10.1016/j.biopsych.2022.08.015	Lu et al Biol Psychiatry	BLOOD
PSG4	Q00888	9521	CIS	Depression_iPSYCH_2023	DECODE_Specific	-,NA		0.93727	0.93727	DECODE	DECODE	1.44	3503.51	SCZ.Clozuk.2018	PSG4	Transcriptome	BRAIN	SMR	PsychENCODE	SMR	-0.0691696	0.0539595	0.2		30545856	10.1126/science.aat8127	Gandal et all science	BRAIN
PSG4	Q00888	9521	CIS	Depression_iPSYCH_2023	DECODE_Specific	-,NA		0.93727	0.93727	DECODE	DECODE	1.44	3503.51	MDD	PSG4	Proteiome	BRAIN	SMR	BrainMeta	SMR	0.0146242	0.0127962	0.2531		37415601	10.3389/fgene.2023.1191264	Gedik et all Front Genet	BRAIN
PSG4	Q00888	9521	CIS	Depression_iPSYCH_2023	DECODE_Specific	-,NA		0.93727	0.93727	DECODE	DECODE	1.44	3503.51	BIP	PSG4	Proteiome	BRAIN	SMR	BrainMeta	SMR	-0.0481696	0.028784	0.0942314		37415601	10.3389/fgene.2023.1191264	Gedik et all Front Genet	BRAIN
PSG4	Q00888	9521	CIS	Depression_iPSYCH_2023	DECODE_Specific	-,NA		0.93727	0.93727	DECODE	DECODE	1.44	3503.51	SCZ	PSG4	Proteiome	BRAIN	SMR	BrainMeta	SMR	-0.0316615	0.0253472	0.211623		37415601	10.3389/fgene.2023.1191264	Gedik et all Front Genet	BRAIN
PSG4	Q00888	9521	CIS	Depression_iPSYCH_2023	DECODE_Specific	-,NA		0.93727	0.93727	DECODE	DECODE	1.44	3503.51	MDD	PSG4	Proteiome	BLOOD	SMR	deCODE	SMR	0.00330033	0.0104511	0.752165		37415601	10.3389/fgene.2023.1191264	Gedik et all Front Genet	BLOOD
PSG4	Q00888	9521	CIS	Depression_iPSYCH_2023	DECODE_Specific	-,NA		0.93727	0.93727	DECODE	DECODE	1.44	3503.51	BIP	PSG4	Proteiome	BLOOD	SMR	deCODE	SMR	-0.0197861	0.0157661	0.209488		37415601	10.3389/fgene.2023.1191264	Gedik et all Front Genet	BLOOD
PSG4	Q00888	9521	CIS	Depression_iPSYCH_2023	DECODE_Specific	-,NA		0.93727	0.93727	DECODE	DECODE	1.44	3503.51	SCZ.Clozuk.2018	PSG4	Transcriptome	BRAIN	TWAS	PsychENCODE	FUSION	-0.79919		0.424		30545856	10.1126/science.aat8127	Gandal et all science	BRAIN
PSG4	Q00888	9521	TRANS	BIP_PGC3_noukb	DECODE_Specific	-,NA		0.202761	0.202761	DECODE	DECODE	0.528716	1381.01	Bipolar disorder	PSG4	Proteome	PLASMA	MR	INTERVAL	TwoSampleMR	-0.0183246	0.015015	0.222307		36280454	https://doi.org/10.1016/j.biopsych.2022.08.015	Lu et al Biol Psychiatry	BLOOD
PSG4	Q00888	9521	TRANS	BIP_PGC3_noukb	DECODE_Specific	-,NA		0.202761	0.202761	DECODE	DECODE	0.528716	1381.01	Bipolar disorder	PSG4	Proteome	PLASMA	MR	AGES	TwoSampleMR	-0.0234329	0.0165016	0.155597		36280454	https://doi.org/10.1016/j.biopsych.2022.08.015	Lu et al Biol Psychiatry	BLOOD
PSG4	Q00888	9521	TRANS	BIP_PGC3_noukb	DECODE_Specific	-,NA		0.202761	0.202761	DECODE	DECODE	0.528716	1381.01	Bipolar disorder	PSG4	Proteome	PLASMA	MR	FENLAND	TwoSampleMR	-0.014961	0.0133715	0.263195		36280454	https://doi.org/10.1016/j.biopsych.2022.08.015	Lu et al Biol Psychiatry	BLOOD
PSG4	Q00888	9521	TRANS	BIP_PGC3_noukb	DECODE_Specific	-,NA		0.202761	0.202761	DECODE	DECODE	0.528716	1381.01	Major depressive disorder	PSG4	Proteome	PLASMA	MR	FENLAND	TwoSampleMR	0.105189	0.0981132	0.283668		36280454	https://doi.org/10.1016/j.biopsych.2022.08.015	Lu et al Biol Psychiatry	BLOOD
PSG4	Q00888	9521	TRANS	BIP_PGC3_noukb	DECODE_Specific	-,NA		0.202761	0.202761	DECODE	DECODE	0.528716	1381.01	Schizophrenia	PSG4	Proteome	PLASMA	MR	INTERVAL	TwoSampleMR	0.00750374	0.0130631	0.565681		36280454	https://doi.org/10.1016/j.biopsych.2022.08.015	Lu et al Biol Psychiatry	BLOOD
PSG4	Q00888	9521	TRANS	BIP_PGC3_noukb	DECODE_Specific	-,NA		0.202761	0.202761	DECODE	DECODE	0.528716	1381.01	Schizophrenia	PSG4	Proteome	PLASMA	MR	AGES	TwoSampleMR	0.00578194	0.0145214	0.690508		36280454	https://doi.org/10.1016/j.biopsych.2022.08.015	Lu et al Biol Psychiatry	BLOOD
PSG4	Q00888	9521	TRANS	BIP_PGC3_noukb	DECODE_Specific	-,NA		0.202761	0.202761	DECODE	DECODE	0.528716	1381.01	Schizophrenia	PSG4	Proteome	PLASMA	MR	FENLAND	TwoSampleMR	0.0112409	0.0119934	0.348624		36280454	https://doi.org/10.1016/j.biopsych.2022.08.015	Lu et al Biol Psychiatry	BLOOD
PSG4	Q00888	9521	TRANS	BIP_PGC3_noukb	DECODE_Specific	-,NA		0.202761	0.202761	DECODE	DECODE	0.528716	1381.01	SCZ.Clozuk.2018	PSG4	Transcriptome	BRAIN	SMR	PsychENCODE	SMR	-0.0691696	0.0539595	0.2		30545856	10.1126/science.aat8127	Gandal et all science	BRAIN
PSG4	Q00888	9521	TRANS	BIP_PGC3_noukb	DECODE_Specific	-,NA		0.202761	0.202761	DECODE	DECODE	0.528716	1381.01	MDD	PSG4	Proteiome	BRAIN	SMR	BrainMeta	SMR	0.0146242	0.0127962	0.2531		37415601	10.3389/fgene.2023.1191264	Gedik et all Front Genet	BRAIN
PSG4	Q00888	9521	TRANS	BIP_PGC3_noukb	DECODE_Specific	-,NA		0.202761	0.202761	DECODE	DECODE	0.528716	1381.01	BIP	PSG4	Proteiome	BRAIN	SMR	BrainMeta	SMR	-0.0481696	0.028784	0.0942314		37415601	10.3389/fgene.2023.1191264	Gedik et all Front Genet	BRAIN
PSG4	Q00888	9521	TRANS	BIP_PGC3_noukb	DECODE_Specific	-,NA		0.202761	0.202761	DECODE	DECODE	0.528716	1381.01	SCZ	PSG4	Proteiome	BRAIN	SMR	BrainMeta	SMR	-0.0316615	0.0253472	0.211623		37415601	10.3389/fgene.2023.1191264	Gedik et all Front Genet	BRAIN
PSG4	Q00888	9521	TRANS	BIP_PGC3_noukb	DECODE_Specific	-,NA		0.202761	0.202761	DECODE	DECODE	0.528716	1381.01	MDD	PSG4	Proteiome	BLOOD	SMR	deCODE	SMR	0.00330033	0.0104511	0.752165		37415601	10.3389/fgene.2023.1191264	Gedik et all Front Genet	BLOOD
PSG4	Q00888	9521	TRANS	BIP_PGC3_noukb	DECODE_Specific	-,NA		0.202761	0.202761	DECODE	DECODE	0.528716	1381.01	BIP	PSG4	Proteiome	BLOOD	SMR	deCODE	SMR	-0.0197861	0.0157661	0.209488		37415601	10.3389/fgene.2023.1191264	Gedik et all Front Genet	BLOOD
PSG4	Q00888	9521	TRANS	BIP_PGC3_noukb	DECODE_Specific	-,NA		0.202761	0.202761	DECODE	DECODE	0.528716	1381.01	SCZ.Clozuk.2018	PSG4	Transcriptome	BRAIN	TWAS	PsychENCODE	FUSION	-0.79919		0.424		30545856	10.1126/science.aat8127	Gandal et all science	BRAIN
PSG4	Q00888	9521	TRANS	Depression_iPSYCH_2023	DECODE_Specific	-,NA		0.160835	0.160835	DECODE	DECODE	1.27675	1095.45	Bipolar disorder	PSG4	Proteome	PLASMA	MR	INTERVAL	TwoSampleMR	-0.0183246	0.015015	0.222307		36280454	https://doi.org/10.1016/j.biopsych.2022.08.015	Lu et al Biol Psychiatry	BLOOD
PSG4	Q00888	9521	TRANS	Depression_iPSYCH_2023	DECODE_Specific	-,NA		0.160835	0.160835	DECODE	DECODE	1.27675	1095.45	Bipolar disorder	PSG4	Proteome	PLASMA	MR	AGES	TwoSampleMR	-0.0234329	0.0165016	0.155597		36280454	https://doi.org/10.1016/j.biopsych.2022.08.015	Lu et al Biol Psychiatry	BLOOD
PSG4	Q00888	9521	TRANS	Depression_iPSYCH_2023	DECODE_Specific	-,NA		0.160835	0.160835	DECODE	DECODE	1.27675	1095.45	Bipolar disorder	PSG4	Proteome	PLASMA	MR	FENLAND	TwoSampleMR	-0.014961	0.0133715	0.263195		36280454	https://doi.org/10.1016/j.biopsych.2022.08.015	Lu et al Biol Psychiatry	BLOOD
PSG4	Q00888	9521	TRANS	Depression_iPSYCH_2023	DECODE_Specific	-,NA		0.160835	0.160835	DECODE	DECODE	1.27675	1095.45	Major depressive disorder	PSG4	Proteome	PLASMA	MR	FENLAND	TwoSampleMR	0.105189	0.0981132	0.283668		36280454	https://doi.org/10.1016/j.biopsych.2022.08.015	Lu et al Biol Psychiatry	BLOOD
PSG4	Q00888	9521	TRANS	Depression_iPSYCH_2023	DECODE_Specific	-,NA		0.160835	0.160835	DECODE	DECODE	1.27675	1095.45	Schizophrenia	PSG4	Proteome	PLASMA	MR	INTERVAL	TwoSampleMR	0.00750374	0.0130631	0.565681		36280454	https://doi.org/10.1016/j.biopsych.2022.08.015	Lu et al Biol Psychiatry	BLOOD
PSG4	Q00888	9521	TRANS	Depression_iPSYCH_2023	DECODE_Specific	-,NA		0.160835	0.160835	DECODE	DECODE	1.27675	1095.45	Schizophrenia	PSG4	Proteome	PLASMA	MR	AGES	TwoSampleMR	0.00578194	0.0145214	0.690508		36280454	https://doi.org/10.1016/j.biopsych.2022.08.015	Lu et al Biol Psychiatry	BLOOD
PSG4	Q00888	9521	TRANS	Depression_iPSYCH_2023	DECODE_Specific	-,NA		0.160835	0.160835	DECODE	DECODE	1.27675	1095.45	Schizophrenia	PSG4	Proteome	PLASMA	MR	FENLAND	TwoSampleMR	0.0112409	0.0119934	0.348624		36280454	https://doi.org/10.1016/j.biopsych.2022.08.015	Lu et al Biol Psychiatry	BLOOD
PSG4	Q00888	9521	TRANS	Depression_iPSYCH_2023	DECODE_Specific	-,NA		0.160835	0.160835	DECODE	DECODE	1.27675	1095.45	SCZ.Clozuk.2018	PSG4	Transcriptome	BRAIN	SMR	PsychENCODE	SMR	-0.0691696	0.0539595	0.2		30545856	10.1126/science.aat8127	Gandal et all science	BRAIN
PSG4	Q00888	9521	TRANS	Depression_iPSYCH_2023	DECODE_Specific	-,NA		0.160835	0.160835	DECODE	DECODE	1.27675	1095.45	MDD	PSG4	Proteiome	BRAIN	SMR	BrainMeta	SMR	0.0146242	0.0127962	0.2531		37415601	10.3389/fgene.2023.1191264	Gedik et all Front Genet	BRAIN
PSG4	Q00888	9521	TRANS	Depression_iPSYCH_2023	DECODE_Specific	-,NA		0.160835	0.160835	DECODE	DECODE	1.27675	1095.45	BIP	PSG4	Proteiome	BRAIN	SMR	BrainMeta	SMR	-0.0481696	0.028784	0.0942314		37415601	10.3389/fgene.2023.1191264	Gedik et all Front Genet	BRAIN
PSG4	Q00888	9521	TRANS	Depression_iPSYCH_2023	DECODE_Specific	-,NA		0.160835	0.160835	DECODE	DECODE	1.27675	1095.45	SCZ	PSG4	Proteiome	BRAIN	SMR	BrainMeta	SMR	-0.0316615	0.0253472	0.211623		37415601	10.3389/fgene.2023.1191264	Gedik et all Front Genet	BRAIN
PSG4	Q00888	9521	TRANS	Depression_iPSYCH_2023	DECODE_Specific	-,NA		0.160835	0.160835	DECODE	DECODE	1.27675	1095.45	MDD	PSG4	Proteiome	BLOOD	SMR	deCODE	SMR	0.00330033	0.0104511	0.752165		37415601	10.3389/fgene.2023.1191264	Gedik et all Front Genet	BLOOD
PSG4	Q00888	9521	TRANS	Depression_iPSYCH_2023	DECODE_Specific	-,NA		0.160835	0.160835	DECODE	DECODE	1.27675	1095.45	BIP	PSG4	Proteiome	BLOOD	SMR	deCODE	SMR	-0.0197861	0.0157661	0.209488		37415601	10.3389/fgene.2023.1191264	Gedik et all Front Genet	BLOOD
PSG4	Q00888	9521	TRANS	Depression_iPSYCH_2023	DECODE_Specific	-,NA		0.160835	0.160835	DECODE	DECODE	1.27675	1095.45	SCZ.Clozuk.2018	PSG4	Transcriptome	BRAIN	TWAS	PsychENCODE	FUSION	-0.79919		0.424		30545856	10.1126/science.aat8127	Gandal et all science	BRAIN
PSG4	Q00888	9521	TRANS	PGC3_SCZ_NoUKB	DECODE_Specific	-,NA		0.678538	0.678538	DECODE	DECODE	1.16912	4621.52	Bipolar disorder	PSG4	Proteome	PLASMA	MR	INTERVAL	TwoSampleMR	-0.0183246	0.015015	0.222307		36280454	https://doi.org/10.1016/j.biopsych.2022.08.015	Lu et al Biol Psychiatry	BLOOD
PSG4	Q00888	9521	TRANS	PGC3_SCZ_NoUKB	DECODE_Specific	-,NA		0.678538	0.678538	DECODE	DECODE	1.16912	4621.52	Bipolar disorder	PSG4	Proteome	PLASMA	MR	AGES	TwoSampleMR	-0.0234329	0.0165016	0.155597		36280454	https://doi.org/10.1016/j.biopsych.2022.08.015	Lu et al Biol Psychiatry	BLOOD
PSG4	Q00888	9521	TRANS	PGC3_SCZ_NoUKB	DECODE_Specific	-,NA		0.678538	0.678538	DECODE	DECODE	1.16912	4621.52	Bipolar disorder	PSG4	Proteome	PLASMA	MR	FENLAND	TwoSampleMR	-0.014961	0.0133715	0.263195		36280454	https://doi.org/10.1016/j.biopsych.2022.08.015	Lu et al Biol Psychiatry	BLOOD
PSG4	Q00888	9521	TRANS	PGC3_SCZ_NoUKB	DECODE_Specific	-,NA		0.678538	0.678538	DECODE	DECODE	1.16912	4621.52	Major depressive disorder	PSG4	Proteome	PLASMA	MR	FENLAND	TwoSampleMR	0.105189	0.0981132	0.283668		36280454	https://doi.org/10.1016/j.biopsych.2022.08.015	Lu et al Biol Psychiatry	BLOOD
PSG4	Q00888	9521	TRANS	PGC3_SCZ_NoUKB	DECODE_Specific	-,NA		0.678538	0.678538	DECODE	DECODE	1.16912	4621.52	Schizophrenia	PSG4	Proteome	PLASMA	MR	INTERVAL	TwoSampleMR	0.00750374	0.0130631	0.565681		36280454	https://doi.org/10.1016/j.biopsych.2022.08.015	Lu et al Biol Psychiatry	BLOOD
PSG4	Q00888	9521	TRANS	PGC3_SCZ_NoUKB	DECODE_Specific	-,NA		0.678538	0.678538	DECODE	DECODE	1.16912	4621.52	Schizophrenia	PSG4	Proteome	PLASMA	MR	AGES	TwoSampleMR	0.00578194	0.0145214	0.690508		36280454	https://doi.org/10.1016/j.biopsych.2022.08.015	Lu et al Biol Psychiatry	BLOOD
PSG4	Q00888	9521	TRANS	PGC3_SCZ_NoUKB	DECODE_Specific	-,NA		0.678538	0.678538	DECODE	DECODE	1.16912	4621.52	Schizophrenia	PSG4	Proteome	PLASMA	MR	FENLAND	TwoSampleMR	0.0112409	0.0119934	0.348624		36280454	https://doi.org/10.1016/j.biopsych.2022.08.015	Lu et al Biol Psychiatry	BLOOD
PSG4	Q00888	9521	TRANS	PGC3_SCZ_NoUKB	DECODE_Specific	-,NA		0.678538	0.678538	DECODE	DECODE	1.16912	4621.52	SCZ.Clozuk.2018	PSG4	Transcriptome	BRAIN	SMR	PsychENCODE	SMR	-0.0691696	0.0539595	0.2		30545856	10.1126/science.aat8127	Gandal et all science	BRAIN
PSG4	Q00888	9521	TRANS	PGC3_SCZ_NoUKB	DECODE_Specific	-,NA		0.678538	0.678538	DECODE	DECODE	1.16912	4621.52	MDD	PSG4	Proteiome	BRAIN	SMR	BrainMeta	SMR	0.0146242	0.0127962	0.2531		37415601	10.3389/fgene.2023.1191264	Gedik et all Front Genet	BRAIN
PSG4	Q00888	9521	TRANS	PGC3_SCZ_NoUKB	DECODE_Specific	-,NA		0.678538	0.678538	DECODE	DECODE	1.16912	4621.52	BIP	PSG4	Proteiome	BRAIN	SMR	BrainMeta	SMR	-0.0481696	0.028784	0.0942314		37415601	10.3389/fgene.2023.1191264	Gedik et all Front Genet	BRAIN
PSG4	Q00888	9521	TRANS	PGC3_SCZ_NoUKB	DECODE_Specific	-,NA		0.678538	0.678538	DECODE	DECODE	1.16912	4621.52	SCZ	PSG4	Proteiome	BRAIN	SMR	BrainMeta	SMR	-0.0316615	0.0253472	0.211623		37415601	10.3389/fgene.2023.1191264	Gedik et all Front Genet	BRAIN
PSG4	Q00888	9521	TRANS	PGC3_SCZ_NoUKB	DECODE_Specific	-,NA		0.678538	0.678538	DECODE	DECODE	1.16912	4621.52	MDD	PSG4	Proteiome	BLOOD	SMR	deCODE	SMR	0.00330033	0.0104511	0.752165		37415601	10.3389/fgene.2023.1191264	Gedik et all Front Genet	BLOOD
PSG4	Q00888	9521	TRANS	PGC3_SCZ_NoUKB	DECODE_Specific	-,NA		0.678538	0.678538	DECODE	DECODE	1.16912	4621.52	BIP	PSG4	Proteiome	BLOOD	SMR	deCODE	SMR	-0.0197861	0.0157661	0.209488		37415601	10.3389/fgene.2023.1191264	Gedik et all Front Genet	BLOOD
PSG4	Q00888	9521	TRANS	PGC3_SCZ_NoUKB	DECODE_Specific	-,NA		0.678538	0.678538	DECODE	DECODE	1.16912	4621.52	SCZ.Clozuk.2018	PSG4	Transcriptome	BRAIN	TWAS	PsychENCODE	FUSION	-0.79919		0.424		30545856	10.1126/science.aat8127	Gandal et all science	BRAIN
PSG5	Q15238	9522	CIS	Depression_iPSYCH_2023	DECODE_Specific	+,NA		0.00669745	0.00669745	DECODE	DECODE	0.298037	25.0351	MDD	PSG5	Proteome	PLASMA	MR	deCODE	TwoSampleMR	0.00341323	0.0120068	0.7762		37085628	10.1007/s00439-023-02562-0	Dang et al Human Genetics	BLOOD
PSG5	Q15238	9522	CIS	Depression_iPSYCH_2023	DECODE_Specific	+,NA		0.00669745	0.00669745	DECODE	DECODE	0.298037	25.0351	Bipolar disorder	PSG5	Proteome	PLASMA	MR	AGES	TwoSampleMR	-0.00218448	0.0335155	0.948032		36280454	https://doi.org/10.1016/j.biopsych.2022.08.015	Lu et al Biol Psychiatry	BLOOD
PSG5	Q15238	9522	CIS	Depression_iPSYCH_2023	DECODE_Specific	+,NA		0.00669745	0.00669745	DECODE	DECODE	0.298037	25.0351	Bipolar disorder	PSG5	Proteome	PLASMA	MR	FENLAND	TwoSampleMR	0.0118438	0.0232653	0.6107		36280454	https://doi.org/10.1016/j.biopsych.2022.08.015	Lu et al Biol Psychiatry	BLOOD
PSG5	Q15238	9522	CIS	Depression_iPSYCH_2023	DECODE_Specific	+,NA		0.00669745	0.00669745	DECODE	DECODE	0.298037	25.0351	Major depressive disorder	PSG5	Proteome	PLASMA	MR	AGES	TwoSampleMR	0.0218579	0.0153005	0.153127		36280454	https://doi.org/10.1016/j.biopsych.2022.08.015	Lu et al Biol Psychiatry	BLOOD
PSG5	Q15238	9522	CIS	Depression_iPSYCH_2023	DECODE_Specific	+,NA		0.00669745	0.00669745	DECODE	DECODE	0.298037	25.0351	Major depressive disorder	PSG5	Proteome	PLASMA	MR	FENLAND	TwoSampleMR	-0.214815	0.188889	0.255432		36280454	https://doi.org/10.1016/j.biopsych.2022.08.015	Lu et al Biol Psychiatry	BLOOD
PSG5	Q15238	9522	CIS	Depression_iPSYCH_2023	DECODE_Specific	+,NA		0.00669745	0.00669745	DECODE	DECODE	0.298037	25.0351	Schizophrenia	PSG5	Proteome	PLASMA	MR	AGES	TwoSampleMR	0.0198528	0.0313297	0.526294		36280454	https://doi.org/10.1016/j.biopsych.2022.08.015	Lu et al Biol Psychiatry	BLOOD
PSG5	Q15238	9522	CIS	Depression_iPSYCH_2023	DECODE_Specific	+,NA		0.00669745	0.00669745	DECODE	DECODE	0.298037	25.0351	Schizophrenia	PSG5	Proteome	PLASMA	MR	FENLAND	TwoSampleMR	-0.0137764	0.0304601	0.651069		36280454	https://doi.org/10.1016/j.biopsych.2022.08.015	Lu et al Biol Psychiatry	BLOOD
PSG5	Q15238	9522	CIS	Depression_iPSYCH_2023	DECODE_Specific	+,NA		0.00669745	0.00669745	DECODE	DECODE	0.298037	25.0351	BIP	PSG5	Proteiome	BRAIN	SMR	BrainMeta	SMR	-0.0480816	0.0283743	0.0901612		37415601	10.3389/fgene.2023.1191264	Gedik et all Front Genet	BRAIN
PSG5	Q15238	9522	CIS	Depression_iPSYCH_2023	DECODE_Specific	+,NA		0.00669745	0.00669745	DECODE	DECODE	0.298037	25.0351	SCZ	PSG5	Proteiome	BRAIN	SMR	BrainMeta	SMR	-0.036964	0.0249216	0.138018		37415601	10.3389/fgene.2023.1191264	Gedik et all Front Genet	BRAIN
PSG5	Q15238	9522	CIS	Depression_iPSYCH_2023	DECODE_Specific	+,NA		0.00669745	0.00669745	DECODE	DECODE	0.298037	25.0351	MDD	PSG5	Proteiome	BLOOD	SMR	deCODE	SMR	0.0155302	0.0122794	0.205963		37415601	10.3389/fgene.2023.1191264	Gedik et all Front Genet	BLOOD
PSG5	Q15238	9522	CIS	Depression_iPSYCH_2023	DECODE_Specific	+,NA		0.00669745	0.00669745	DECODE	DECODE	0.298037	25.0351	BIP	PSG5	Proteiome	BLOOD	SMR	deCODE	SMR	0.0113169	0.0252775	0.654366		37415601	10.3389/fgene.2023.1191264	Gedik et all Front Genet	BLOOD
PSG5	Q15238	9522	CIS	Depression_iPSYCH_2023	DECODE_Specific	+,NA		0.00669745	0.00669745	DECODE	DECODE	0.298037	25.0351	SCZ.Clozuk.2018	PSG5	Transcriptome	BRAIN	TWAS	PsychENCODE	FUSION	-1.6039		0.109		30545856	10.1126/science.aat8127	Gandal et all science	BRAIN
PSG5	Q15238	9522	CIS	Cognition_Meta	DECODE_Specific	-,NA		0.321653	0.321653	DECODE	DECODE	1.00952	1202.34	MDD	PSG5	Proteome	PLASMA	MR	deCODE	TwoSampleMR	0.00341323	0.0120068	0.7762		37085628	10.1007/s00439-023-02562-0	Dang et al Human Genetics	BLOOD
PSG5	Q15238	9522	CIS	Cognition_Meta	DECODE_Specific	-,NA		0.321653	0.321653	DECODE	DECODE	1.00952	1202.34	Bipolar disorder	PSG5	Proteome	PLASMA	MR	AGES	TwoSampleMR	-0.00218448	0.0335155	0.948032		36280454	https://doi.org/10.1016/j.biopsych.2022.08.015	Lu et al Biol Psychiatry	BLOOD
PSG5	Q15238	9522	CIS	Cognition_Meta	DECODE_Specific	-,NA		0.321653	0.321653	DECODE	DECODE	1.00952	1202.34	Bipolar disorder	PSG5	Proteome	PLASMA	MR	FENLAND	TwoSampleMR	0.0118438	0.0232653	0.6107		36280454	https://doi.org/10.1016/j.biopsych.2022.08.015	Lu et al Biol Psychiatry	BLOOD
PSG5	Q15238	9522	CIS	Cognition_Meta	DECODE_Specific	-,NA		0.321653	0.321653	DECODE	DECODE	1.00952	1202.34	Major depressive disorder	PSG5	Proteome	PLASMA	MR	AGES	TwoSampleMR	0.0218579	0.0153005	0.153127		36280454	https://doi.org/10.1016/j.biopsych.2022.08.015	Lu et al Biol Psychiatry	BLOOD
PSG5	Q15238	9522	CIS	Cognition_Meta	DECODE_Specific	-,NA		0.321653	0.321653	DECODE	DECODE	1.00952	1202.34	Major depressive disorder	PSG5	Proteome	PLASMA	MR	FENLAND	TwoSampleMR	-0.214815	0.188889	0.255432		36280454	https://doi.org/10.1016/j.biopsych.2022.08.015	Lu et al Biol Psychiatry	BLOOD
PSG5	Q15238	9522	CIS	Cognition_Meta	DECODE_Specific	-,NA		0.321653	0.321653	DECODE	DECODE	1.00952	1202.34	Schizophrenia	PSG5	Proteome	PLASMA	MR	AGES	TwoSampleMR	0.0198528	0.0313297	0.526294		36280454	https://doi.org/10.1016/j.biopsych.2022.08.015	Lu et al Biol Psychiatry	BLOOD
PSG5	Q15238	9522	CIS	Cognition_Meta	DECODE_Specific	-,NA		0.321653	0.321653	DECODE	DECODE	1.00952	1202.34	Schizophrenia	PSG5	Proteome	PLASMA	MR	FENLAND	TwoSampleMR	-0.0137764	0.0304601	0.651069		36280454	https://doi.org/10.1016/j.biopsych.2022.08.015	Lu et al Biol Psychiatry	BLOOD
PSG5	Q15238	9522	CIS	Cognition_Meta	DECODE_Specific	-,NA		0.321653	0.321653	DECODE	DECODE	1.00952	1202.34	BIP	PSG5	Proteiome	BRAIN	SMR	BrainMeta	SMR	-0.0480816	0.0283743	0.0901612		37415601	10.3389/fgene.2023.1191264	Gedik et all Front Genet	BRAIN
PSG5	Q15238	9522	CIS	Cognition_Meta	DECODE_Specific	-,NA		0.321653	0.321653	DECODE	DECODE	1.00952	1202.34	SCZ	PSG5	Proteiome	BRAIN	SMR	BrainMeta	SMR	-0.036964	0.0249216	0.138018		37415601	10.3389/fgene.2023.1191264	Gedik et all Front Genet	BRAIN
PSG5	Q15238	9522	CIS	Cognition_Meta	DECODE_Specific	-,NA		0.321653	0.321653	DECODE	DECODE	1.00952	1202.34	MDD	PSG5	Proteiome	BLOOD	SMR	deCODE	SMR	0.0155302	0.0122794	0.205963		37415601	10.3389/fgene.2023.1191264	Gedik et all Front Genet	BLOOD
PSG5	Q15238	9522	CIS	Cognition_Meta	DECODE_Specific	-,NA		0.321653	0.321653	DECODE	DECODE	1.00952	1202.34	BIP	PSG5	Proteiome	BLOOD	SMR	deCODE	SMR	0.0113169	0.0252775	0.654366		37415601	10.3389/fgene.2023.1191264	Gedik et all Front Genet	BLOOD
PSG5	Q15238	9522	CIS	Cognition_Meta	DECODE_Specific	-,NA		0.321653	0.321653	DECODE	DECODE	1.00952	1202.34	SCZ.Clozuk.2018	PSG5	Transcriptome	BRAIN	TWAS	PsychENCODE	FUSION	-1.6039		0.109		30545856	10.1126/science.aat8127	Gandal et all science	BRAIN
PSG5	Q15238	9522	CIS	PGC3_SCZ_NoUKB	DECODE_Specific	+,NA		0.521223	0.521223	DECODE	DECODE	1.15628	1948.33	MDD	PSG5	Proteome	PLASMA	MR	deCODE	TwoSampleMR	0.00341323	0.0120068	0.7762		37085628	10.1007/s00439-023-02562-0	Dang et al Human Genetics	BLOOD
PSG5	Q15238	9522	CIS	PGC3_SCZ_NoUKB	DECODE_Specific	+,NA		0.521223	0.521223	DECODE	DECODE	1.15628	1948.33	Bipolar disorder	PSG5	Proteome	PLASMA	MR	AGES	TwoSampleMR	-0.00218448	0.0335155	0.948032		36280454	https://doi.org/10.1016/j.biopsych.2022.08.015	Lu et al Biol Psychiatry	BLOOD
PSG5	Q15238	9522	CIS	PGC3_SCZ_NoUKB	DECODE_Specific	+,NA		0.521223	0.521223	DECODE	DECODE	1.15628	1948.33	Bipolar disorder	PSG5	Proteome	PLASMA	MR	FENLAND	TwoSampleMR	0.0118438	0.0232653	0.6107		36280454	https://doi.org/10.1016/j.biopsych.2022.08.015	Lu et al Biol Psychiatry	BLOOD
PSG5	Q15238	9522	CIS	PGC3_SCZ_NoUKB	DECODE_Specific	+,NA		0.521223	0.521223	DECODE	DECODE	1.15628	1948.33	Major depressive disorder	PSG5	Proteome	PLASMA	MR	AGES	TwoSampleMR	0.0218579	0.0153005	0.153127		36280454	https://doi.org/10.1016/j.biopsych.2022.08.015	Lu et al Biol Psychiatry	BLOOD
PSG5	Q15238	9522	CIS	PGC3_SCZ_NoUKB	DECODE_Specific	+,NA		0.521223	0.521223	DECODE	DECODE	1.15628	1948.33	Major depressive disorder	PSG5	Proteome	PLASMA	MR	FENLAND	TwoSampleMR	-0.214815	0.188889	0.255432		36280454	https://doi.org/10.1016/j.biopsych.2022.08.015	Lu et al Biol Psychiatry	BLOOD
PSG5	Q15238	9522	CIS	PGC3_SCZ_NoUKB	DECODE_Specific	+,NA		0.521223	0.521223	DECODE	DECODE	1.15628	1948.33	Schizophrenia	PSG5	Proteome	PLASMA	MR	AGES	TwoSampleMR	0.0198528	0.0313297	0.526294		36280454	https://doi.org/10.1016/j.biopsych.2022.08.015	Lu et al Biol Psychiatry	BLOOD
PSG5	Q15238	9522	CIS	PGC3_SCZ_NoUKB	DECODE_Specific	+,NA		0.521223	0.521223	DECODE	DECODE	1.15628	1948.33	Schizophrenia	PSG5	Proteome	PLASMA	MR	FENLAND	TwoSampleMR	-0.0137764	0.0304601	0.651069		36280454	https://doi.org/10.1016/j.biopsych.2022.08.015	Lu et al Biol Psychiatry	BLOOD
PSG5	Q15238	9522	CIS	PGC3_SCZ_NoUKB	DECODE_Specific	+,NA		0.521223	0.521223	DECODE	DECODE	1.15628	1948.33	BIP	PSG5	Proteiome	BRAIN	SMR	BrainMeta	SMR	-0.0480816	0.0283743	0.0901612		37415601	10.3389/fgene.2023.1191264	Gedik et all Front Genet	BRAIN
PSG5	Q15238	9522	CIS	PGC3_SCZ_NoUKB	DECODE_Specific	+,NA		0.521223	0.521223	DECODE	DECODE	1.15628	1948.33	SCZ	PSG5	Proteiome	BRAIN	SMR	BrainMeta	SMR	-0.036964	0.0249216	0.138018		37415601	10.3389/fgene.2023.1191264	Gedik et all Front Genet	BRAIN
PSG5	Q15238	9522	CIS	PGC3_SCZ_NoUKB	DECODE_Specific	+,NA		0.521223	0.521223	DECODE	DECODE	1.15628	1948.33	MDD	PSG5	Proteiome	BLOOD	SMR	deCODE	SMR	0.0155302	0.0122794	0.205963		37415601	10.3389/fgene.2023.1191264	Gedik et all Front Genet	BLOOD
PSG5	Q15238	9522	CIS	PGC3_SCZ_NoUKB	DECODE_Specific	+,NA		0.521223	0.521223	DECODE	DECODE	1.15628	1948.33	BIP	PSG5	Proteiome	BLOOD	SMR	deCODE	SMR	0.0113169	0.0252775	0.654366		37415601	10.3389/fgene.2023.1191264	Gedik et all Front Genet	BLOOD
PSG5	Q15238	9522	CIS	PGC3_SCZ_NoUKB	DECODE_Specific	+,NA		0.521223	0.521223	DECODE	DECODE	1.15628	1948.33	SCZ.Clozuk.2018	PSG5	Transcriptome	BRAIN	TWAS	PsychENCODE	FUSION	-1.6039		0.109		30545856	10.1126/science.aat8127	Gandal et all science	BRAIN
PSG5	Q15238	9522	CIS	BIP_PGC3_noukb	DECODE_Specific	+,NA		0.526489	0.526489	DECODE	DECODE	1.16727	1968.02	MDD	PSG5	Proteome	PLASMA	MR	deCODE	TwoSampleMR	0.00341323	0.0120068	0.7762		37085628	10.1007/s00439-023-02562-0	Dang et al Human Genetics	BLOOD
PSG5	Q15238	9522	CIS	BIP_PGC3_noukb	DECODE_Specific	+,NA		0.526489	0.526489	DECODE	DECODE	1.16727	1968.02	Bipolar disorder	PSG5	Proteome	PLASMA	MR	AGES	TwoSampleMR	-0.00218448	0.0335155	0.948032		36280454	https://doi.org/10.1016/j.biopsych.2022.08.015	Lu et al Biol Psychiatry	BLOOD
PSG5	Q15238	9522	CIS	BIP_PGC3_noukb	DECODE_Specific	+,NA		0.526489	0.526489	DECODE	DECODE	1.16727	1968.02	Bipolar disorder	PSG5	Proteome	PLASMA	MR	FENLAND	TwoSampleMR	0.0118438	0.0232653	0.6107		36280454	https://doi.org/10.1016/j.biopsych.2022.08.015	Lu et al Biol Psychiatry	BLOOD
PSG5	Q15238	9522	CIS	BIP_PGC3_noukb	DECODE_Specific	+,NA		0.526489	0.526489	DECODE	DECODE	1.16727	1968.02	Major depressive disorder	PSG5	Proteome	PLASMA	MR	AGES	TwoSampleMR	0.0218579	0.0153005	0.153127		36280454	https://doi.org/10.1016/j.biopsych.2022.08.015	Lu et al Biol Psychiatry	BLOOD
PSG5	Q15238	9522	CIS	BIP_PGC3_noukb	DECODE_Specific	+,NA		0.526489	0.526489	DECODE	DECODE	1.16727	1968.02	Major depressive disorder	PSG5	Proteome	PLASMA	MR	FENLAND	TwoSampleMR	-0.214815	0.188889	0.255432		36280454	https://doi.org/10.1016/j.biopsych.2022.08.015	Lu et al Biol Psychiatry	BLOOD
PSG5	Q15238	9522	CIS	BIP_PGC3_noukb	DECODE_Specific	+,NA		0.526489	0.526489	DECODE	DECODE	1.16727	1968.02	Schizophrenia	PSG5	Proteome	PLASMA	MR	AGES	TwoSampleMR	0.0198528	0.0313297	0.526294		36280454	https://doi.org/10.1016/j.biopsych.2022.08.015	Lu et al Biol Psychiatry	BLOOD
PSG5	Q15238	9522	CIS	BIP_PGC3_noukb	DECODE_Specific	+,NA		0.526489	0.526489	DECODE	DECODE	1.16727	1968.02	Schizophrenia	PSG5	Proteome	PLASMA	MR	FENLAND	TwoSampleMR	-0.0137764	0.0304601	0.651069		36280454	https://doi.org/10.1016/j.biopsych.2022.08.015	Lu et al Biol Psychiatry	BLOOD
PSG5	Q15238	9522	CIS	BIP_PGC3_noukb	DECODE_Specific	+,NA		0.526489	0.526489	DECODE	DECODE	1.16727	1968.02	BIP	PSG5	Proteiome	BRAIN	SMR	BrainMeta	SMR	-0.0480816	0.0283743	0.0901612		37415601	10.3389/fgene.2023.1191264	Gedik et all Front Genet	BRAIN
PSG5	Q15238	9522	CIS	BIP_PGC3_noukb	DECODE_Specific	+,NA		0.526489	0.526489	DECODE	DECODE	1.16727	1968.02	SCZ	PSG5	Proteiome	BRAIN	SMR	BrainMeta	SMR	-0.036964	0.0249216	0.138018		37415601	10.3389/fgene.2023.1191264	Gedik et all Front Genet	BRAIN
PSG5	Q15238	9522	CIS	BIP_PGC3_noukb	DECODE_Specific	+,NA		0.526489	0.526489	DECODE	DECODE	1.16727	1968.02	MDD	PSG5	Proteiome	BLOOD	SMR	deCODE	SMR	0.0155302	0.0122794	0.205963		37415601	10.3389/fgene.2023.1191264	Gedik et all Front Genet	BLOOD
PSG5	Q15238	9522	CIS	BIP_PGC3_noukb	DECODE_Specific	+,NA		0.526489	0.526489	DECODE	DECODE	1.16727	1968.02	BIP	PSG5	Proteiome	BLOOD	SMR	deCODE	SMR	0.0113169	0.0252775	0.654366		37415601	10.3389/fgene.2023.1191264	Gedik et all Front Genet	BLOOD
PSG5	Q15238	9522	CIS	BIP_PGC3_noukb	DECODE_Specific	+,NA		0.526489	0.526489	DECODE	DECODE	1.16727	1968.02	SCZ.Clozuk.2018	PSG5	Transcriptome	BRAIN	TWAS	PsychENCODE	FUSION	-1.6039		0.109		30545856	10.1126/science.aat8127	Gandal et all science	BRAIN
PSG5	Q15238	9522	TRANS	BIP_PGC3_noukb	DECODE_Specific	+,NA		0.749313	0.749313	DECODE	DECODE	1.23543	5103.57	MDD	PSG5	Proteome	PLASMA	MR	deCODE	TwoSampleMR	0.00341323	0.0120068	0.7762		37085628	10.1007/s00439-023-02562-0	Dang et al Human Genetics	BLOOD
PSG5	Q15238	9522	TRANS	BIP_PGC3_noukb	DECODE_Specific	+,NA		0.749313	0.749313	DECODE	DECODE	1.23543	5103.57	Bipolar disorder	PSG5	Proteome	PLASMA	MR	AGES	TwoSampleMR	-0.00218448	0.0335155	0.948032		36280454	https://doi.org/10.1016/j.biopsych.2022.08.015	Lu et al Biol Psychiatry	BLOOD
PSG5	Q15238	9522	TRANS	BIP_PGC3_noukb	DECODE_Specific	+,NA		0.749313	0.749313	DECODE	DECODE	1.23543	5103.57	Bipolar disorder	PSG5	Proteome	PLASMA	MR	FENLAND	TwoSampleMR	0.0118438	0.0232653	0.6107		36280454	https://doi.org/10.1016/j.biopsych.2022.08.015	Lu et al Biol Psychiatry	BLOOD
PSG5	Q15238	9522	TRANS	BIP_PGC3_noukb	DECODE_Specific	+,NA		0.749313	0.749313	DECODE	DECODE	1.23543	5103.57	Major depressive disorder	PSG5	Proteome	PLASMA	MR	AGES	TwoSampleMR	0.0218579	0.0153005	0.153127		36280454	https://doi.org/10.1016/j.biopsych.2022.08.015	Lu et al Biol Psychiatry	BLOOD
PSG5	Q15238	9522	TRANS	BIP_PGC3_noukb	DECODE_Specific	+,NA		0.749313	0.749313	DECODE	DECODE	1.23543	5103.57	Major depressive disorder	PSG5	Proteome	PLASMA	MR	FENLAND	TwoSampleMR	-0.214815	0.188889	0.255432		36280454	https://doi.org/10.1016/j.biopsych.2022.08.015	Lu et al Biol Psychiatry	BLOOD
PSG5	Q15238	9522	TRANS	BIP_PGC3_noukb	DECODE_Specific	+,NA		0.749313	0.749313	DECODE	DECODE	1.23543	5103.57	Schizophrenia	PSG5	Proteome	PLASMA	MR	AGES	TwoSampleMR	0.0198528	0.0313297	0.526294		36280454	https://doi.org/10.1016/j.biopsych.2022.08.015	Lu et al Biol Psychiatry	BLOOD
PSG5	Q15238	9522	TRANS	BIP_PGC3_noukb	DECODE_Specific	+,NA		0.749313	0.749313	DECODE	DECODE	1.23543	5103.57	Schizophrenia	PSG5	Proteome	PLASMA	MR	FENLAND	TwoSampleMR	-0.0137764	0.0304601	0.651069		36280454	https://doi.org/10.1016/j.biopsych.2022.08.015	Lu et al Biol Psychiatry	BLOOD
PSG5	Q15238	9522	TRANS	BIP_PGC3_noukb	DECODE_Specific	+,NA		0.749313	0.749313	DECODE	DECODE	1.23543	5103.57	BIP	PSG5	Proteiome	BRAIN	SMR	BrainMeta	SMR	-0.0480816	0.0283743	0.0901612		37415601	10.3389/fgene.2023.1191264	Gedik et all Front Genet	BRAIN
PSG5	Q15238	9522	TRANS	BIP_PGC3_noukb	DECODE_Specific	+,NA		0.749313	0.749313	DECODE	DECODE	1.23543	5103.57	SCZ	PSG5	Proteiome	BRAIN	SMR	BrainMeta	SMR	-0.036964	0.0249216	0.138018		37415601	10.3389/fgene.2023.1191264	Gedik et all Front Genet	BRAIN
PSG5	Q15238	9522	TRANS	BIP_PGC3_noukb	DECODE_Specific	+,NA		0.749313	0.749313	DECODE	DECODE	1.23543	5103.57	MDD	PSG5	Proteiome	BLOOD	SMR	deCODE	SMR	0.0155302	0.0122794	0.205963		37415601	10.3389/fgene.2023.1191264	Gedik et all Front Genet	BLOOD
PSG5	Q15238	9522	TRANS	BIP_PGC3_noukb	DECODE_Specific	+,NA		0.749313	0.749313	DECODE	DECODE	1.23543	5103.57	BIP	PSG5	Proteiome	BLOOD	SMR	deCODE	SMR	0.0113169	0.0252775	0.654366		37415601	10.3389/fgene.2023.1191264	Gedik et all Front Genet	BLOOD
PSG5	Q15238	9522	TRANS	BIP_PGC3_noukb	DECODE_Specific	+,NA		0.749313	0.749313	DECODE	DECODE	1.23543	5103.57	SCZ.Clozuk.2018	PSG5	Transcriptome	BRAIN	TWAS	PsychENCODE	FUSION	-1.6039		0.109		30545856	10.1126/science.aat8127	Gandal et all science	BRAIN
PSG5	Q15238	9522	TRANS	Cognition_Meta	DECODE_Specific	-,NA		0.833638	0.833638	DECODE	DECODE	1.36587	5677.91	MDD	PSG5	Proteome	PLASMA	MR	deCODE	TwoSampleMR	0.00341323	0.0120068	0.7762		37085628	10.1007/s00439-023-02562-0	Dang et al Human Genetics	BLOOD
PSG5	Q15238	9522	TRANS	Cognition_Meta	DECODE_Specific	-,NA		0.833638	0.833638	DECODE	DECODE	1.36587	5677.91	Bipolar disorder	PSG5	Proteome	PLASMA	MR	AGES	TwoSampleMR	-0.00218448	0.0335155	0.948032		36280454	https://doi.org/10.1016/j.biopsych.2022.08.015	Lu et al Biol Psychiatry	BLOOD
PSG5	Q15238	9522	TRANS	Cognition_Meta	DECODE_Specific	-,NA		0.833638	0.833638	DECODE	DECODE	1.36587	5677.91	Bipolar disorder	PSG5	Proteome	PLASMA	MR	FENLAND	TwoSampleMR	0.0118438	0.0232653	0.6107		36280454	https://doi.org/10.1016/j.biopsych.2022.08.015	Lu et al Biol Psychiatry	BLOOD
PSG5	Q15238	9522	TRANS	Cognition_Meta	DECODE_Specific	-,NA		0.833638	0.833638	DECODE	DECODE	1.36587	5677.91	Major depressive disorder	PSG5	Proteome	PLASMA	MR	AGES	TwoSampleMR	0.0218579	0.0153005	0.153127		36280454	https://doi.org/10.1016/j.biopsych.2022.08.015	Lu et al Biol Psychiatry	BLOOD
PSG5	Q15238	9522	TRANS	Cognition_Meta	DECODE_Specific	-,NA		0.833638	0.833638	DECODE	DECODE	1.36587	5677.91	Major depressive disorder	PSG5	Proteome	PLASMA	MR	FENLAND	TwoSampleMR	-0.214815	0.188889	0.255432		36280454	https://doi.org/10.1016/j.biopsych.2022.08.015	Lu et al Biol Psychiatry	BLOOD
PSG5	Q15238	9522	TRANS	Cognition_Meta	DECODE_Specific	-,NA		0.833638	0.833638	DECODE	DECODE	1.36587	5677.91	Schizophrenia	PSG5	Proteome	PLASMA	MR	AGES	TwoSampleMR	0.0198528	0.0313297	0.526294		36280454	https://doi.org/10.1016/j.biopsych.2022.08.015	Lu et al Biol Psychiatry	BLOOD
PSG5	Q15238	9522	TRANS	Cognition_Meta	DECODE_Specific	-,NA		0.833638	0.833638	DECODE	DECODE	1.36587	5677.91	Schizophrenia	PSG5	Proteome	PLASMA	MR	FENLAND	TwoSampleMR	-0.0137764	0.0304601	0.651069		36280454	https://doi.org/10.1016/j.biopsych.2022.08.015	Lu et al Biol Psychiatry	BLOOD
PSG5	Q15238	9522	TRANS	Cognition_Meta	DECODE_Specific	-,NA		0.833638	0.833638	DECODE	DECODE	1.36587	5677.91	BIP	PSG5	Proteiome	BRAIN	SMR	BrainMeta	SMR	-0.0480816	0.0283743	0.0901612		37415601	10.3389/fgene.2023.1191264	Gedik et all Front Genet	BRAIN
PSG5	Q15238	9522	TRANS	Cognition_Meta	DECODE_Specific	-,NA		0.833638	0.833638	DECODE	DECODE	1.36587	5677.91	SCZ	PSG5	Proteiome	BRAIN	SMR	BrainMeta	SMR	-0.036964	0.0249216	0.138018		37415601	10.3389/fgene.2023.1191264	Gedik et all Front Genet	BRAIN
PSG5	Q15238	9522	TRANS	Cognition_Meta	DECODE_Specific	-,NA		0.833638	0.833638	DECODE	DECODE	1.36587	5677.91	MDD	PSG5	Proteiome	BLOOD	SMR	deCODE	SMR	0.0155302	0.0122794	0.205963		37415601	10.3389/fgene.2023.1191264	Gedik et all Front Genet	BLOOD
PSG5	Q15238	9522	TRANS	Cognition_Meta	DECODE_Specific	-,NA		0.833638	0.833638	DECODE	DECODE	1.36587	5677.91	BIP	PSG5	Proteiome	BLOOD	SMR	deCODE	SMR	0.0113169	0.0252775	0.654366		37415601	10.3389/fgene.2023.1191264	Gedik et all Front Genet	BLOOD
PSG5	Q15238	9522	TRANS	Cognition_Meta	DECODE_Specific	-,NA		0.833638	0.833638	DECODE	DECODE	1.36587	5677.91	SCZ.Clozuk.2018	PSG5	Transcriptome	BRAIN	TWAS	PsychENCODE	FUSION	-1.6039		0.109		30545856	10.1126/science.aat8127	Gandal et all science	BRAIN
PSG5	Q15238	9522	TRANS	Depression_iPSYCH_2023	DECODE_Specific	+,NA		0.2192	0.2192	DECODE	DECODE	1.39922	1492.97	MDD	PSG5	Proteome	PLASMA	MR	deCODE	TwoSampleMR	0.00341323	0.0120068	0.7762		37085628	10.1007/s00439-023-02562-0	Dang et al Human Genetics	BLOOD
PSG5	Q15238	9522	TRANS	Depression_iPSYCH_2023	DECODE_Specific	+,NA		0.2192	0.2192	DECODE	DECODE	1.39922	1492.97	Bipolar disorder	PSG5	Proteome	PLASMA	MR	AGES	TwoSampleMR	-0.00218448	0.0335155	0.948032		36280454	https://doi.org/10.1016/j.biopsych.2022.08.015	Lu et al Biol Psychiatry	BLOOD
PSG5	Q15238	9522	TRANS	Depression_iPSYCH_2023	DECODE_Specific	+,NA		0.2192	0.2192	DECODE	DECODE	1.39922	1492.97	Bipolar disorder	PSG5	Proteome	PLASMA	MR	FENLAND	TwoSampleMR	0.0118438	0.0232653	0.6107		36280454	https://doi.org/10.1016/j.biopsych.2022.08.015	Lu et al Biol Psychiatry	BLOOD
PSG5	Q15238	9522	TRANS	Depression_iPSYCH_2023	DECODE_Specific	+,NA		0.2192	0.2192	DECODE	DECODE	1.39922	1492.97	Major depressive disorder	PSG5	Proteome	PLASMA	MR	AGES	TwoSampleMR	0.0218579	0.0153005	0.153127		36280454	https://doi.org/10.1016/j.biopsych.2022.08.015	Lu et al Biol Psychiatry	BLOOD
PSG5	Q15238	9522	TRANS	Depression_iPSYCH_2023	DECODE_Specific	+,NA		0.2192	0.2192	DECODE	DECODE	1.39922	1492.97	Major depressive disorder	PSG5	Proteome	PLASMA	MR	FENLAND	TwoSampleMR	-0.214815	0.188889	0.255432		36280454	https://doi.org/10.1016/j.biopsych.2022.08.015	Lu et al Biol Psychiatry	BLOOD
PSG5	Q15238	9522	TRANS	Depression_iPSYCH_2023	DECODE_Specific	+,NA		0.2192	0.2192	DECODE	DECODE	1.39922	1492.97	Schizophrenia	PSG5	Proteome	PLASMA	MR	AGES	TwoSampleMR	0.0198528	0.0313297	0.526294		36280454	https://doi.org/10.1016/j.biopsych.2022.08.015	Lu et al Biol Psychiatry	BLOOD
PSG5	Q15238	9522	TRANS	Depression_iPSYCH_2023	DECODE_Specific	+,NA		0.2192	0.2192	DECODE	DECODE	1.39922	1492.97	Schizophrenia	PSG5	Proteome	PLASMA	MR	FENLAND	TwoSampleMR	-0.0137764	0.0304601	0.651069		36280454	https://doi.org/10.1016/j.biopsych.2022.08.015	Lu et al Biol Psychiatry	BLOOD
PSG5	Q15238	9522	TRANS	Depression_iPSYCH_2023	DECODE_Specific	+,NA		0.2192	0.2192	DECODE	DECODE	1.39922	1492.97	BIP	PSG5	Proteiome	BRAIN	SMR	BrainMeta	SMR	-0.0480816	0.0283743	0.0901612		37415601	10.3389/fgene.2023.1191264	Gedik et all Front Genet	BRAIN
PSG5	Q15238	9522	TRANS	Depression_iPSYCH_2023	DECODE_Specific	+,NA		0.2192	0.2192	DECODE	DECODE	1.39922	1492.97	SCZ	PSG5	Proteiome	BRAIN	SMR	BrainMeta	SMR	-0.036964	0.0249216	0.138018		37415601	10.3389/fgene.2023.1191264	Gedik et all Front Genet	BRAIN
PSG5	Q15238	9522	TRANS	Depression_iPSYCH_2023	DECODE_Specific	+,NA		0.2192	0.2192	DECODE	DECODE	1.39922	1492.97	MDD	PSG5	Proteiome	BLOOD	SMR	deCODE	SMR	0.0155302	0.0122794	0.205963		37415601	10.3389/fgene.2023.1191264	Gedik et all Front Genet	BLOOD
PSG5	Q15238	9522	TRANS	Depression_iPSYCH_2023	DECODE_Specific	+,NA		0.2192	0.2192	DECODE	DECODE	1.39922	1492.97	BIP	PSG5	Proteiome	BLOOD	SMR	deCODE	SMR	0.0113169	0.0252775	0.654366		37415601	10.3389/fgene.2023.1191264	Gedik et all Front Genet	BLOOD
PSG5	Q15238	9522	TRANS	Depression_iPSYCH_2023	DECODE_Specific	+,NA		0.2192	0.2192	DECODE	DECODE	1.39922	1492.97	SCZ.Clozuk.2018	PSG5	Transcriptome	BRAIN	TWAS	PsychENCODE	FUSION	-1.6039		0.109		30545856	10.1126/science.aat8127	Gandal et all science	BRAIN
PSG5	Q15238	9522	TRANS	PGC3_SCZ_NoUKB	DECODE_Specific	+,NA		0.794513	0.794513	DECODE	DECODE	1.27839	5411.43	MDD	PSG5	Proteome	PLASMA	MR	deCODE	TwoSampleMR	0.00341323	0.0120068	0.7762		37085628	10.1007/s00439-023-02562-0	Dang et al Human Genetics	BLOOD
PSG5	Q15238	9522	TRANS	PGC3_SCZ_NoUKB	DECODE_Specific	+,NA		0.794513	0.794513	DECODE	DECODE	1.27839	5411.43	Bipolar disorder	PSG5	Proteome	PLASMA	MR	AGES	TwoSampleMR	-0.00218448	0.0335155	0.948032		36280454	https://doi.org/10.1016/j.biopsych.2022.08.015	Lu et al Biol Psychiatry	BLOOD
PSG5	Q15238	9522	TRANS	PGC3_SCZ_NoUKB	DECODE_Specific	+,NA		0.794513	0.794513	DECODE	DECODE	1.27839	5411.43	Bipolar disorder	PSG5	Proteome	PLASMA	MR	FENLAND	TwoSampleMR	0.0118438	0.0232653	0.6107		36280454	https://doi.org/10.1016/j.biopsych.2022.08.015	Lu et al Biol Psychiatry	BLOOD
PSG5	Q15238	9522	TRANS	PGC3_SCZ_NoUKB	DECODE_Specific	+,NA		0.794513	0.794513	DECODE	DECODE	1.27839	5411.43	Major depressive disorder	PSG5	Proteome	PLASMA	MR	AGES	TwoSampleMR	0.0218579	0.0153005	0.153127		36280454	https://doi.org/10.1016/j.biopsych.2022.08.015	Lu et al Biol Psychiatry	BLOOD
PSG5	Q15238	9522	TRANS	PGC3_SCZ_NoUKB	DECODE_Specific	+,NA		0.794513	0.794513	DECODE	DECODE	1.27839	5411.43	Major depressive disorder	PSG5	Proteome	PLASMA	MR	FENLAND	TwoSampleMR	-0.214815	0.188889	0.255432		36280454	https://doi.org/10.1016/j.biopsych.2022.08.015	Lu et al Biol Psychiatry	BLOOD
PSG5	Q15238	9522	TRANS	PGC3_SCZ_NoUKB	DECODE_Specific	+,NA		0.794513	0.794513	DECODE	DECODE	1.27839	5411.43	Schizophrenia	PSG5	Proteome	PLASMA	MR	AGES	TwoSampleMR	0.0198528	0.0313297	0.526294		36280454	https://doi.org/10.1016/j.biopsych.2022.08.015	Lu et al Biol Psychiatry	BLOOD
PSG5	Q15238	9522	TRANS	PGC3_SCZ_NoUKB	DECODE_Specific	+,NA		0.794513	0.794513	DECODE	DECODE	1.27839	5411.43	Schizophrenia	PSG5	Proteome	PLASMA	MR	FENLAND	TwoSampleMR	-0.0137764	0.0304601	0.651069		36280454	https://doi.org/10.1016/j.biopsych.2022.08.015	Lu et al Biol Psychiatry	BLOOD
PSG5	Q15238	9522	TRANS	PGC3_SCZ_NoUKB	DECODE_Specific	+,NA		0.794513	0.794513	DECODE	DECODE	1.27839	5411.43	BIP	PSG5	Proteiome	BRAIN	SMR	BrainMeta	SMR	-0.0480816	0.0283743	0.0901612		37415601	10.3389/fgene.2023.1191264	Gedik et all Front Genet	BRAIN
PSG5	Q15238	9522	TRANS	PGC3_SCZ_NoUKB	DECODE_Specific	+,NA		0.794513	0.794513	DECODE	DECODE	1.27839	5411.43	SCZ	PSG5	Proteiome	BRAIN	SMR	BrainMeta	SMR	-0.036964	0.0249216	0.138018		37415601	10.3389/fgene.2023.1191264	Gedik et all Front Genet	BRAIN
PSG5	Q15238	9522	TRANS	PGC3_SCZ_NoUKB	DECODE_Specific	+,NA		0.794513	0.794513	DECODE	DECODE	1.27839	5411.43	MDD	PSG5	Proteiome	BLOOD	SMR	deCODE	SMR	0.0155302	0.0122794	0.205963		37415601	10.3389/fgene.2023.1191264	Gedik et all Front Genet	BLOOD
PSG5	Q15238	9522	TRANS	PGC3_SCZ_NoUKB	DECODE_Specific	+,NA		0.794513	0.794513	DECODE	DECODE	1.27839	5411.43	BIP	PSG5	Proteiome	BLOOD	SMR	deCODE	SMR	0.0113169	0.0252775	0.654366		37415601	10.3389/fgene.2023.1191264	Gedik et all Front Genet	BLOOD
PSG5	Q15238	9522	TRANS	PGC3_SCZ_NoUKB	DECODE_Specific	+,NA		0.794513	0.794513	DECODE	DECODE	1.27839	5411.43	SCZ.Clozuk.2018	PSG5	Transcriptome	BRAIN	TWAS	PsychENCODE	FUSION	-1.6039		0.109		30545856	10.1126/science.aat8127	Gandal et all science	BRAIN
PSG7	Q13046	9524	CIS	BIP_PGC3_noukb	DECODE_Specific	-,NA		0.115126	0.115126	DECODE	DECODE	0.661046	430.341	Bipolar disorder	PSG7	Proteome	PLASMA	MR	FENLAND	TwoSampleMR	-0.0699449	0.0672646	0.298411		36280454	https://doi.org/10.1016/j.biopsych.2022.08.015	Lu et al Biol Psychiatry	BLOOD
PSG7	Q13046	9524	CIS	BIP_PGC3_noukb	DECODE_Specific	-,NA		0.115126	0.115126	DECODE	DECODE	0.661046	430.341	Schizophrenia	PSG7	Proteome	PLASMA	MR	FENLAND	TwoSampleMR	-0.0735637	0.0569507	0.196458		36280454	https://doi.org/10.1016/j.biopsych.2022.08.015	Lu et al Biol Psychiatry	BLOOD
PSG7	Q13046	9524	CIS	BIP_PGC3_noukb	DECODE_Specific	-,NA		0.115126	0.115126	DECODE	DECODE	0.661046	430.341	MDD	PSG7	Proteiome	BLOOD	SMR	deCODE	SMR	0.040625	0.0540613	0.452375		37415601	10.3389/fgene.2023.1191264	Gedik et all Front Genet	BLOOD
PSG7	Q13046	9524	CIS	BIP_PGC3_noukb	DECODE_Specific	-,NA		0.115126	0.115126	DECODE	DECODE	0.661046	430.341	BIP	PSG7	Proteiome	BLOOD	SMR	deCODE	SMR	-0.191357	0.1042	0.0662934		37415601	10.3389/fgene.2023.1191264	Gedik et all Front Genet	BLOOD
PSG7	Q13046	9524	CIS	PGC3_SCZ_NoUKB	DECODE_Specific	-,NA		0.176575	0.176575	DECODE	DECODE	0.764819	660.038	Bipolar disorder	PSG7	Proteome	PLASMA	MR	FENLAND	TwoSampleMR	-0.0699449	0.0672646	0.298411		36280454	https://doi.org/10.1016/j.biopsych.2022.08.015	Lu et al Biol Psychiatry	BLOOD
PSG7	Q13046	9524	CIS	PGC3_SCZ_NoUKB	DECODE_Specific	-,NA		0.176575	0.176575	DECODE	DECODE	0.764819	660.038	Schizophrenia	PSG7	Proteome	PLASMA	MR	FENLAND	TwoSampleMR	-0.0735637	0.0569507	0.196458		36280454	https://doi.org/10.1016/j.biopsych.2022.08.015	Lu et al Biol Psychiatry	BLOOD
PSG7	Q13046	9524	CIS	PGC3_SCZ_NoUKB	DECODE_Specific	-,NA		0.176575	0.176575	DECODE	DECODE	0.764819	660.038	MDD	PSG7	Proteiome	BLOOD	SMR	deCODE	SMR	0.040625	0.0540613	0.452375		37415601	10.3389/fgene.2023.1191264	Gedik et all Front Genet	BLOOD
PSG7	Q13046	9524	CIS	PGC3_SCZ_NoUKB	DECODE_Specific	-,NA		0.176575	0.176575	DECODE	DECODE	0.764819	660.038	BIP	PSG7	Proteiome	BLOOD	SMR	deCODE	SMR	-0.191357	0.1042	0.0662934		37415601	10.3389/fgene.2023.1191264	Gedik et all Front Genet	BLOOD
PSG7	Q13046	9524	CIS	Cognition_Meta	DECODE_Specific	+,NA		0.604386	0.604386	DECODE	DECODE	1.26353	2259.19	Bipolar disorder	PSG7	Proteome	PLASMA	MR	FENLAND	TwoSampleMR	-0.0699449	0.0672646	0.298411		36280454	https://doi.org/10.1016/j.biopsych.2022.08.015	Lu et al Biol Psychiatry	BLOOD
PSG7	Q13046	9524	CIS	Cognition_Meta	DECODE_Specific	+,NA		0.604386	0.604386	DECODE	DECODE	1.26353	2259.19	Schizophrenia	PSG7	Proteome	PLASMA	MR	FENLAND	TwoSampleMR	-0.0735637	0.0569507	0.196458		36280454	https://doi.org/10.1016/j.biopsych.2022.08.015	Lu et al Biol Psychiatry	BLOOD
PSG7	Q13046	9524	CIS	Cognition_Meta	DECODE_Specific	+,NA		0.604386	0.604386	DECODE	DECODE	1.26353	2259.19	MDD	PSG7	Proteiome	BLOOD	SMR	deCODE	SMR	0.040625	0.0540613	0.452375		37415601	10.3389/fgene.2023.1191264	Gedik et all Front Genet	BLOOD
PSG7	Q13046	9524	CIS	Cognition_Meta	DECODE_Specific	+,NA		0.604386	0.604386	DECODE	DECODE	1.26353	2259.19	BIP	PSG7	Proteiome	BLOOD	SMR	deCODE	SMR	-0.191357	0.1042	0.0662934		37415601	10.3389/fgene.2023.1191264	Gedik et all Front Genet	BLOOD
PSG7	Q13046	9524	CIS	Depression_iPSYCH_2023	DECODE_Specific	+,NA		0.829373	0.829373	DECODE	DECODE	1.38155	3100.2	Bipolar disorder	PSG7	Proteome	PLASMA	MR	FENLAND	TwoSampleMR	-0.0699449	0.0672646	0.298411		36280454	https://doi.org/10.1016/j.biopsych.2022.08.015	Lu et al Biol Psychiatry	BLOOD
PSG7	Q13046	9524	CIS	Depression_iPSYCH_2023	DECODE_Specific	+,NA		0.829373	0.829373	DECODE	DECODE	1.38155	3100.2	Schizophrenia	PSG7	Proteome	PLASMA	MR	FENLAND	TwoSampleMR	-0.0735637	0.0569507	0.196458		36280454	https://doi.org/10.1016/j.biopsych.2022.08.015	Lu et al Biol Psychiatry	BLOOD
PSG7	Q13046	9524	CIS	Depression_iPSYCH_2023	DECODE_Specific	+,NA		0.829373	0.829373	DECODE	DECODE	1.38155	3100.2	MDD	PSG7	Proteiome	BLOOD	SMR	deCODE	SMR	0.040625	0.0540613	0.452375		37415601	10.3389/fgene.2023.1191264	Gedik et all Front Genet	BLOOD
PSG7	Q13046	9524	CIS	Depression_iPSYCH_2023	DECODE_Specific	+,NA		0.829373	0.829373	DECODE	DECODE	1.38155	3100.2	BIP	PSG7	Proteiome	BLOOD	SMR	deCODE	SMR	-0.191357	0.1042	0.0662934		37415601	10.3389/fgene.2023.1191264	Gedik et all Front Genet	BLOOD
PSG7	Q13046	9524	TRANS	BIP_PGC3_noukb	DECODE_Specific	+,NA		0.0956631	0.0956631	DECODE	DECODE	0.329071	651.561	Bipolar disorder	PSG7	Proteome	PLASMA	MR	FENLAND	TwoSampleMR	-0.0699449	0.0672646	0.298411		36280454	https://doi.org/10.1016/j.biopsych.2022.08.015	Lu et al Biol Psychiatry	BLOOD
PSG7	Q13046	9524	TRANS	BIP_PGC3_noukb	DECODE_Specific	+,NA		0.0956631	0.0956631	DECODE	DECODE	0.329071	651.561	Schizophrenia	PSG7	Proteome	PLASMA	MR	FENLAND	TwoSampleMR	-0.0735637	0.0569507	0.196458		36280454	https://doi.org/10.1016/j.biopsych.2022.08.015	Lu et al Biol Psychiatry	BLOOD
PSG7	Q13046	9524	TRANS	BIP_PGC3_noukb	DECODE_Specific	+,NA		0.0956631	0.0956631	DECODE	DECODE	0.329071	651.561	MDD	PSG7	Proteiome	BLOOD	SMR	deCODE	SMR	0.040625	0.0540613	0.452375		37415601	10.3389/fgene.2023.1191264	Gedik et all Front Genet	BLOOD
PSG7	Q13046	9524	TRANS	BIP_PGC3_noukb	DECODE_Specific	+,NA		0.0956631	0.0956631	DECODE	DECODE	0.329071	651.561	BIP	PSG7	Proteiome	BLOOD	SMR	deCODE	SMR	-0.191357	0.1042	0.0662934		37415601	10.3389/fgene.2023.1191264	Gedik et all Front Genet	BLOOD
PSG7	Q13046	9524	TRANS	Depression_iPSYCH_2023	DECODE_Specific	-,NA		0.626304	0.626304	DECODE	DECODE	1.39907	4265.75	Bipolar disorder	PSG7	Proteome	PLASMA	MR	FENLAND	TwoSampleMR	-0.0699449	0.0672646	0.298411		36280454	https://doi.org/10.1016/j.biopsych.2022.08.015	Lu et al Biol Psychiatry	BLOOD
PSG7	Q13046	9524	TRANS	Depression_iPSYCH_2023	DECODE_Specific	-,NA		0.626304	0.626304	DECODE	DECODE	1.39907	4265.75	Schizophrenia	PSG7	Proteome	PLASMA	MR	FENLAND	TwoSampleMR	-0.0735637	0.0569507	0.196458		36280454	https://doi.org/10.1016/j.biopsych.2022.08.015	Lu et al Biol Psychiatry	BLOOD
PSG7	Q13046	9524	TRANS	Depression_iPSYCH_2023	DECODE_Specific	-,NA		0.626304	0.626304	DECODE	DECODE	1.39907	4265.75	MDD	PSG7	Proteiome	BLOOD	SMR	deCODE	SMR	0.040625	0.0540613	0.452375		37415601	10.3389/fgene.2023.1191264	Gedik et all Front Genet	BLOOD
PSG7	Q13046	9524	TRANS	Depression_iPSYCH_2023	DECODE_Specific	-,NA		0.626304	0.626304	DECODE	DECODE	1.39907	4265.75	BIP	PSG7	Proteiome	BLOOD	SMR	deCODE	SMR	-0.191357	0.1042	0.0662934		37415601	10.3389/fgene.2023.1191264	Gedik et all Front Genet	BLOOD
PSG7	Q13046	9524	TRANS	PGC3_SCZ_NoUKB	DECODE_Specific	+,NA		0.0870174	0.0870174	DECODE	DECODE	0.350488	592.676	Bipolar disorder	PSG7	Proteome	PLASMA	MR	FENLAND	TwoSampleMR	-0.0699449	0.0672646	0.298411		36280454	https://doi.org/10.1016/j.biopsych.2022.08.015	Lu et al Biol Psychiatry	BLOOD
PSG7	Q13046	9524	TRANS	PGC3_SCZ_NoUKB	DECODE_Specific	+,NA		0.0870174	0.0870174	DECODE	DECODE	0.350488	592.676	Schizophrenia	PSG7	Proteome	PLASMA	MR	FENLAND	TwoSampleMR	-0.0735637	0.0569507	0.196458		36280454	https://doi.org/10.1016/j.biopsych.2022.08.015	Lu et al Biol Psychiatry	BLOOD
PSG7	Q13046	9524	TRANS	PGC3_SCZ_NoUKB	DECODE_Specific	+,NA		0.0870174	0.0870174	DECODE	DECODE	0.350488	592.676	MDD	PSG7	Proteiome	BLOOD	SMR	deCODE	SMR	0.040625	0.0540613	0.452375		37415601	10.3389/fgene.2023.1191264	Gedik et all Front Genet	BLOOD
PSG7	Q13046	9524	TRANS	PGC3_SCZ_NoUKB	DECODE_Specific	+,NA		0.0870174	0.0870174	DECODE	DECODE	0.350488	592.676	BIP	PSG7	Proteiome	BLOOD	SMR	deCODE	SMR	-0.191357	0.1042	0.0662934		37415601	10.3389/fgene.2023.1191264	Gedik et all Front Genet	BLOOD
PSG9	Q00887	9526	CIS	Cognition_Meta	DECODE_Specific	-,NA		0.136249	0.136249	DECODE	DECODE	0.755637	509.3	Bipolar disorder	PSG9	Proteome	PLASMA	MR	FENLAND	TwoSampleMR	0.0587649	0.0377272	0.119321		36280454	https://doi.org/10.1016/j.biopsych.2022.08.015	Lu et al Biol Psychiatry	BLOOD
PSG9	Q00887	9526	CIS	Cognition_Meta	DECODE_Specific	-,NA		0.136249	0.136249	DECODE	DECODE	0.755637	509.3	Schizophrenia	PSG9	Proteome	PLASMA	MR	FENLAND	TwoSampleMR	0.0310135	0.0278268	0.265056		36280454	https://doi.org/10.1016/j.biopsych.2022.08.015	Lu et al Biol Psychiatry	BLOOD
PSG9	Q00887	9526	CIS	Cognition_Meta	DECODE_Specific	-,NA		0.136249	0.136249	DECODE	DECODE	0.755637	509.3	MDD	PSG9	Proteiome	BRAIN	SMR	BrainMeta	SMR	0.0115622	0.0113299	0.307493		37415601	10.3389/fgene.2023.1191264	Gedik et all Front Genet	BRAIN
PSG9	Q00887	9526	CIS	Cognition_Meta	DECODE_Specific	-,NA		0.136249	0.136249	DECODE	DECODE	0.755637	509.3	BIP	PSG9	Proteiome	BRAIN	SMR	BrainMeta	SMR	-0.0407112	0.024398	0.0951911		37415601	10.3389/fgene.2023.1191264	Gedik et all Front Genet	BRAIN
PSG9	Q00887	9526	CIS	Cognition_Meta	DECODE_Specific	-,NA		0.136249	0.136249	DECODE	DECODE	0.755637	509.3	SCZ	PSG9	Proteiome	BRAIN	SMR	BrainMeta	SMR	-0.0318284	0.0215013	0.138793		37415601	10.3389/fgene.2023.1191264	Gedik et all Front Genet	BRAIN
PSG9	Q00887	9526	CIS	Cognition_Meta	DECODE_Specific	-,NA		0.136249	0.136249	DECODE	DECODE	0.755637	509.3	MDD	PSG9	Proteiome	BLOOD	SMR	deCODE	SMR	-0.0394486	0.0425064	0.353375		37415601	10.3389/fgene.2023.1191264	Gedik et all Front Genet	BLOOD
PSG9	Q00887	9526	CIS	Cognition_Meta	DECODE_Specific	-,NA		0.136249	0.136249	DECODE	DECODE	0.755637	509.3	BIP	PSG9	Proteiome	BLOOD	SMR	deCODE	SMR	0.0381205	0.0572043	0.50516		37415601	10.3389/fgene.2023.1191264	Gedik et all Front Genet	BLOOD
PSG9	Q00887	9526	CIS	BIP_PGC3_noukb	DECODE_Specific	+,NA		0.719283	0.719283	DECODE	DECODE	1.29888	2688.68	Bipolar disorder	PSG9	Proteome	PLASMA	MR	FENLAND	TwoSampleMR	0.0587649	0.0377272	0.119321		36280454	https://doi.org/10.1016/j.biopsych.2022.08.015	Lu et al Biol Psychiatry	BLOOD
PSG9	Q00887	9526	CIS	BIP_PGC3_noukb	DECODE_Specific	+,NA		0.719283	0.719283	DECODE	DECODE	1.29888	2688.68	Schizophrenia	PSG9	Proteome	PLASMA	MR	FENLAND	TwoSampleMR	0.0310135	0.0278268	0.265056		36280454	https://doi.org/10.1016/j.biopsych.2022.08.015	Lu et al Biol Psychiatry	BLOOD
PSG9	Q00887	9526	CIS	BIP_PGC3_noukb	DECODE_Specific	+,NA		0.719283	0.719283	DECODE	DECODE	1.29888	2688.68	MDD	PSG9	Proteiome	BRAIN	SMR	BrainMeta	SMR	0.0115622	0.0113299	0.307493		37415601	10.3389/fgene.2023.1191264	Gedik et all Front Genet	BRAIN
PSG9	Q00887	9526	CIS	BIP_PGC3_noukb	DECODE_Specific	+,NA		0.719283	0.719283	DECODE	DECODE	1.29888	2688.68	BIP	PSG9	Proteiome	BRAIN	SMR	BrainMeta	SMR	-0.0407112	0.024398	0.0951911		37415601	10.3389/fgene.2023.1191264	Gedik et all Front Genet	BRAIN
PSG9	Q00887	9526	CIS	BIP_PGC3_noukb	DECODE_Specific	+,NA		0.719283	0.719283	DECODE	DECODE	1.29888	2688.68	SCZ	PSG9	Proteiome	BRAIN	SMR	BrainMeta	SMR	-0.0318284	0.0215013	0.138793		37415601	10.3389/fgene.2023.1191264	Gedik et all Front Genet	BRAIN
PSG9	Q00887	9526	CIS	BIP_PGC3_noukb	DECODE_Specific	+,NA		0.719283	0.719283	DECODE	DECODE	1.29888	2688.68	MDD	PSG9	Proteiome	BLOOD	SMR	deCODE	SMR	-0.0394486	0.0425064	0.353375		37415601	10.3389/fgene.2023.1191264	Gedik et all Front Genet	BLOOD
PSG9	Q00887	9526	CIS	BIP_PGC3_noukb	DECODE_Specific	+,NA		0.719283	0.719283	DECODE	DECODE	1.29888	2688.68	BIP	PSG9	Proteiome	BLOOD	SMR	deCODE	SMR	0.0381205	0.0572043	0.50516		37415601	10.3389/fgene.2023.1191264	Gedik et all Front Genet	BLOOD
PSG9	Q00887	9526	CIS	PGC3_SCZ_NoUKB	DECODE_Specific	+,NA		0.752472	0.752472	DECODE	DECODE	1.33053	2812.74	Bipolar disorder	PSG9	Proteome	PLASMA	MR	FENLAND	TwoSampleMR	0.0587649	0.0377272	0.119321		36280454	https://doi.org/10.1016/j.biopsych.2022.08.015	Lu et al Biol Psychiatry	BLOOD
PSG9	Q00887	9526	CIS	PGC3_SCZ_NoUKB	DECODE_Specific	+,NA		0.752472	0.752472	DECODE	DECODE	1.33053	2812.74	Schizophrenia	PSG9	Proteome	PLASMA	MR	FENLAND	TwoSampleMR	0.0310135	0.0278268	0.265056		36280454	https://doi.org/10.1016/j.biopsych.2022.08.015	Lu et al Biol Psychiatry	BLOOD
PSG9	Q00887	9526	CIS	PGC3_SCZ_NoUKB	DECODE_Specific	+,NA		0.752472	0.752472	DECODE	DECODE	1.33053	2812.74	MDD	PSG9	Proteiome	BRAIN	SMR	BrainMeta	SMR	0.0115622	0.0113299	0.307493		37415601	10.3389/fgene.2023.1191264	Gedik et all Front Genet	BRAIN
PSG9	Q00887	9526	CIS	PGC3_SCZ_NoUKB	DECODE_Specific	+,NA		0.752472	0.752472	DECODE	DECODE	1.33053	2812.74	BIP	PSG9	Proteiome	BRAIN	SMR	BrainMeta	SMR	-0.0407112	0.024398	0.0951911		37415601	10.3389/fgene.2023.1191264	Gedik et all Front Genet	BRAIN
PSG9	Q00887	9526	CIS	PGC3_SCZ_NoUKB	DECODE_Specific	+,NA		0.752472	0.752472	DECODE	DECODE	1.33053	2812.74	SCZ	PSG9	Proteiome	BRAIN	SMR	BrainMeta	SMR	-0.0318284	0.0215013	0.138793		37415601	10.3389/fgene.2023.1191264	Gedik et all Front Genet	BRAIN
PSG9	Q00887	9526	CIS	PGC3_SCZ_NoUKB	DECODE_Specific	+,NA		0.752472	0.752472	DECODE	DECODE	1.33053	2812.74	MDD	PSG9	Proteiome	BLOOD	SMR	deCODE	SMR	-0.0394486	0.0425064	0.353375		37415601	10.3389/fgene.2023.1191264	Gedik et all Front Genet	BLOOD
PSG9	Q00887	9526	CIS	PGC3_SCZ_NoUKB	DECODE_Specific	+,NA		0.752472	0.752472	DECODE	DECODE	1.33053	2812.74	BIP	PSG9	Proteiome	BLOOD	SMR	deCODE	SMR	0.0381205	0.0572043	0.50516		37415601	10.3389/fgene.2023.1191264	Gedik et all Front Genet	BLOOD
PSG9	Q00887	9526	CIS	Depression_iPSYCH_2023	DECODE_Specific	+,NA		0.984658	0.984658	DECODE	DECODE	1.45942	3680.65	Bipolar disorder	PSG9	Proteome	PLASMA	MR	FENLAND	TwoSampleMR	0.0587649	0.0377272	0.119321		36280454	https://doi.org/10.1016/j.biopsych.2022.08.015	Lu et al Biol Psychiatry	BLOOD
PSG9	Q00887	9526	CIS	Depression_iPSYCH_2023	DECODE_Specific	+,NA		0.984658	0.984658	DECODE	DECODE	1.45942	3680.65	Schizophrenia	PSG9	Proteome	PLASMA	MR	FENLAND	TwoSampleMR	0.0310135	0.0278268	0.265056		36280454	https://doi.org/10.1016/j.biopsych.2022.08.015	Lu et al Biol Psychiatry	BLOOD
PSG9	Q00887	9526	CIS	Depression_iPSYCH_2023	DECODE_Specific	+,NA		0.984658	0.984658	DECODE	DECODE	1.45942	3680.65	MDD	PSG9	Proteiome	BRAIN	SMR	BrainMeta	SMR	0.0115622	0.0113299	0.307493		37415601	10.3389/fgene.2023.1191264	Gedik et all Front Genet	BRAIN
PSG9	Q00887	9526	CIS	Depression_iPSYCH_2023	DECODE_Specific	+,NA		0.984658	0.984658	DECODE	DECODE	1.45942	3680.65	BIP	PSG9	Proteiome	BRAIN	SMR	BrainMeta	SMR	-0.0407112	0.024398	0.0951911		37415601	10.3389/fgene.2023.1191264	Gedik et all Front Genet	BRAIN
PSG9	Q00887	9526	CIS	Depression_iPSYCH_2023	DECODE_Specific	+,NA		0.984658	0.984658	DECODE	DECODE	1.45942	3680.65	SCZ	PSG9	Proteiome	BRAIN	SMR	BrainMeta	SMR	-0.0318284	0.0215013	0.138793		37415601	10.3389/fgene.2023.1191264	Gedik et all Front Genet	BRAIN
PSG9	Q00887	9526	CIS	Depression_iPSYCH_2023	DECODE_Specific	+,NA		0.984658	0.984658	DECODE	DECODE	1.45942	3680.65	MDD	PSG9	Proteiome	BLOOD	SMR	deCODE	SMR	-0.0394486	0.0425064	0.353375		37415601	10.3389/fgene.2023.1191264	Gedik et all Front Genet	BLOOD
PSG9	Q00887	9526	CIS	Depression_iPSYCH_2023	DECODE_Specific	+,NA		0.984658	0.984658	DECODE	DECODE	1.45942	3680.65	BIP	PSG9	Proteiome	BLOOD	SMR	deCODE	SMR	0.0381205	0.0572043	0.50516		37415601	10.3389/fgene.2023.1191264	Gedik et all Front Genet	BLOOD
PSG9	Q00887	9526	TRANS	BIP_PGC3_noukb	DECODE_Specific	+,NA		0.33085	0.33085	DECODE	DECODE	0.733535	2253.42	Bipolar disorder	PSG9	Proteome	PLASMA	MR	FENLAND	TwoSampleMR	0.0587649	0.0377272	0.119321		36280454	https://doi.org/10.1016/j.biopsych.2022.08.015	Lu et al Biol Psychiatry	BLOOD
PSG9	Q00887	9526	TRANS	BIP_PGC3_noukb	DECODE_Specific	+,NA		0.33085	0.33085	DECODE	DECODE	0.733535	2253.42	Schizophrenia	PSG9	Proteome	PLASMA	MR	FENLAND	TwoSampleMR	0.0310135	0.0278268	0.265056		36280454	https://doi.org/10.1016/j.biopsych.2022.08.015	Lu et al Biol Psychiatry	BLOOD
PSG9	Q00887	9526	TRANS	BIP_PGC3_noukb	DECODE_Specific	+,NA		0.33085	0.33085	DECODE	DECODE	0.733535	2253.42	MDD	PSG9	Proteiome	BRAIN	SMR	BrainMeta	SMR	0.0115622	0.0113299	0.307493		37415601	10.3389/fgene.2023.1191264	Gedik et all Front Genet	BRAIN
PSG9	Q00887	9526	TRANS	BIP_PGC3_noukb	DECODE_Specific	+,NA		0.33085	0.33085	DECODE	DECODE	0.733535	2253.42	BIP	PSG9	Proteiome	BRAIN	SMR	BrainMeta	SMR	-0.0407112	0.024398	0.0951911		37415601	10.3389/fgene.2023.1191264	Gedik et all Front Genet	BRAIN
PSG9	Q00887	9526	TRANS	BIP_PGC3_noukb	DECODE_Specific	+,NA		0.33085	0.33085	DECODE	DECODE	0.733535	2253.42	SCZ	PSG9	Proteiome	BRAIN	SMR	BrainMeta	SMR	-0.0318284	0.0215013	0.138793		37415601	10.3389/fgene.2023.1191264	Gedik et all Front Genet	BRAIN
PSG9	Q00887	9526	TRANS	BIP_PGC3_noukb	DECODE_Specific	+,NA		0.33085	0.33085	DECODE	DECODE	0.733535	2253.42	MDD	PSG9	Proteiome	BLOOD	SMR	deCODE	SMR	-0.0394486	0.0425064	0.353375		37415601	10.3389/fgene.2023.1191264	Gedik et all Front Genet	BLOOD
PSG9	Q00887	9526	TRANS	BIP_PGC3_noukb	DECODE_Specific	+,NA		0.33085	0.33085	DECODE	DECODE	0.733535	2253.42	BIP	PSG9	Proteiome	BLOOD	SMR	deCODE	SMR	0.0381205	0.0572043	0.50516		37415601	10.3389/fgene.2023.1191264	Gedik et all Front Genet	BLOOD
PSG9	Q00887	9526	TRANS	Depression_iPSYCH_2023	DECODE_Specific	-,NA		0.0292245	0.0292245	DECODE	DECODE	0.880742	199.048	Bipolar disorder	PSG9	Proteome	PLASMA	MR	FENLAND	TwoSampleMR	0.0587649	0.0377272	0.119321		36280454	https://doi.org/10.1016/j.biopsych.2022.08.015	Lu et al Biol Psychiatry	BLOOD
PSG9	Q00887	9526	TRANS	Depression_iPSYCH_2023	DECODE_Specific	-,NA		0.0292245	0.0292245	DECODE	DECODE	0.880742	199.048	Schizophrenia	PSG9	Proteome	PLASMA	MR	FENLAND	TwoSampleMR	0.0310135	0.0278268	0.265056		36280454	https://doi.org/10.1016/j.biopsych.2022.08.015	Lu et al Biol Psychiatry	BLOOD
PSG9	Q00887	9526	TRANS	Depression_iPSYCH_2023	DECODE_Specific	-,NA		0.0292245	0.0292245	DECODE	DECODE	0.880742	199.048	MDD	PSG9	Proteiome	BRAIN	SMR	BrainMeta	SMR	0.0115622	0.0113299	0.307493		37415601	10.3389/fgene.2023.1191264	Gedik et all Front Genet	BRAIN
PSG9	Q00887	9526	TRANS	Depression_iPSYCH_2023	DECODE_Specific	-,NA		0.0292245	0.0292245	DECODE	DECODE	0.880742	199.048	BIP	PSG9	Proteiome	BRAIN	SMR	BrainMeta	SMR	-0.0407112	0.024398	0.0951911		37415601	10.3389/fgene.2023.1191264	Gedik et all Front Genet	BRAIN
PSG9	Q00887	9526	TRANS	Depression_iPSYCH_2023	DECODE_Specific	-,NA		0.0292245	0.0292245	DECODE	DECODE	0.880742	199.048	SCZ	PSG9	Proteiome	BRAIN	SMR	BrainMeta	SMR	-0.0318284	0.0215013	0.138793		37415601	10.3389/fgene.2023.1191264	Gedik et all Front Genet	BRAIN
PSG9	Q00887	9526	TRANS	Depression_iPSYCH_2023	DECODE_Specific	-,NA		0.0292245	0.0292245	DECODE	DECODE	0.880742	199.048	MDD	PSG9	Proteiome	BLOOD	SMR	deCODE	SMR	-0.0394486	0.0425064	0.353375		37415601	10.3389/fgene.2023.1191264	Gedik et all Front Genet	BLOOD
PSG9	Q00887	9526	TRANS	Depression_iPSYCH_2023	DECODE_Specific	-,NA		0.0292245	0.0292245	DECODE	DECODE	0.880742	199.048	BIP	PSG9	Proteiome	BLOOD	SMR	deCODE	SMR	0.0381205	0.0572043	0.50516		37415601	10.3389/fgene.2023.1191264	Gedik et all Front Genet	BLOOD
PSG9	Q00887	9526	TRANS	PGC3_SCZ_NoUKB	DECODE_Specific	+,NA		0.177607	0.177607	DECODE	DECODE	0.573036	1209.68	Bipolar disorder	PSG9	Proteome	PLASMA	MR	FENLAND	TwoSampleMR	0.0587649	0.0377272	0.119321		36280454	https://doi.org/10.1016/j.biopsych.2022.08.015	Lu et al Biol Psychiatry	BLOOD
PSG9	Q00887	9526	TRANS	PGC3_SCZ_NoUKB	DECODE_Specific	+,NA		0.177607	0.177607	DECODE	DECODE	0.573036	1209.68	Schizophrenia	PSG9	Proteome	PLASMA	MR	FENLAND	TwoSampleMR	0.0310135	0.0278268	0.265056		36280454	https://doi.org/10.1016/j.biopsych.2022.08.015	Lu et al Biol Psychiatry	BLOOD
PSG9	Q00887	9526	TRANS	PGC3_SCZ_NoUKB	DECODE_Specific	+,NA		0.177607	0.177607	DECODE	DECODE	0.573036	1209.68	MDD	PSG9	Proteiome	BRAIN	SMR	BrainMeta	SMR	0.0115622	0.0113299	0.307493		37415601	10.3389/fgene.2023.1191264	Gedik et all Front Genet	BRAIN
PSG9	Q00887	9526	TRANS	PGC3_SCZ_NoUKB	DECODE_Specific	+,NA		0.177607	0.177607	DECODE	DECODE	0.573036	1209.68	BIP	PSG9	Proteiome	BRAIN	SMR	BrainMeta	SMR	-0.0407112	0.024398	0.0951911		37415601	10.3389/fgene.2023.1191264	Gedik et all Front Genet	BRAIN
PSG9	Q00887	9526	TRANS	PGC3_SCZ_NoUKB	DECODE_Specific	+,NA		0.177607	0.177607	DECODE	DECODE	0.573036	1209.68	SCZ	PSG9	Proteiome	BRAIN	SMR	BrainMeta	SMR	-0.0318284	0.0215013	0.138793		37415601	10.3389/fgene.2023.1191264	Gedik et all Front Genet	BRAIN
PSG9	Q00887	9526	TRANS	PGC3_SCZ_NoUKB	DECODE_Specific	+,NA		0.177607	0.177607	DECODE	DECODE	0.573036	1209.68	MDD	PSG9	Proteiome	BLOOD	SMR	deCODE	SMR	-0.0394486	0.0425064	0.353375		37415601	10.3389/fgene.2023.1191264	Gedik et all Front Genet	BLOOD
PSG9	Q00887	9526	TRANS	PGC3_SCZ_NoUKB	DECODE_Specific	+,NA		0.177607	0.177607	DECODE	DECODE	0.573036	1209.68	BIP	PSG9	Proteiome	BLOOD	SMR	deCODE	SMR	0.0381205	0.0572043	0.50516		37415601	10.3389/fgene.2023.1191264	Gedik et all Front Genet	BLOOD
PSIP1	O75475	9527	TRANS	BIP_PGC3_noukb	BOTH	-,-	0.118088	0.0323812	0.779315	UKBB_PPP	DECODE	0.242895	220.548	MDD	PSIP1	Proteiome	BLOOD	SMR	eQTLGen	SMR	-0.0620244	0.080519	0.441117		37415601	10.3389/fgene.2023.1191264	Gedik et all Front Genet	BLOOD
PSIP1	O75475	9527	TRANS	BIP_PGC3_noukb	BOTH	-,-	0.118088	0.0323812	0.779315	UKBB_PPP	DECODE	0.242895	220.548	BIP	PSIP1	Proteiome	BLOOD	SMR	eQTLGen	SMR	0.0992521	0.168581	0.556029		37415601	10.3389/fgene.2023.1191264	Gedik et all Front Genet	BLOOD
PSIP1	O75475	9527	TRANS	BIP_PGC3_noukb	BOTH	-,-	0.118088	0.0323812	0.779315	UKBB_PPP	DECODE	0.242895	220.548	SCZ.Clozuk.2018	PSIP1	Transcriptome	BRAIN	TWAS	PsychENCODE	FUSION	-0.02142		0.983		30545856	10.1126/science.aat8127	Gandal et all science	BRAIN
PSIP1	O75475	9527	TRANS	BIP_PGC3_noukb	BOTH	-,-	0.118088	0.0323812	0.779315	UKBB_PPP	DECODE	0.242895	220.548	BD.PGC.ruderferCell2018	PSIP1	Transcriptome	BRAIN	TWAS	PsychENCODE	FUSION	0.66749		0.504457		30545856	10.1126/science.aat8127	Gandal et all science	BRAIN
PSIP1	O75475	9527	TRANS	Depression_iPSYCH_2023	BOTH	+,+	0.38691	0.249627	0.504568	DECODE	UKBB_PPP	1.43357	1700.21	MDD	PSIP1	Proteiome	BLOOD	SMR	eQTLGen	SMR	-0.0620244	0.080519	0.441117		37415601	10.3389/fgene.2023.1191264	Gedik et all Front Genet	BLOOD
PSIP1	O75475	9527	TRANS	Depression_iPSYCH_2023	BOTH	+,+	0.38691	0.249627	0.504568	DECODE	UKBB_PPP	1.43357	1700.21	BIP	PSIP1	Proteiome	BLOOD	SMR	eQTLGen	SMR	0.0992521	0.168581	0.556029		37415601	10.3389/fgene.2023.1191264	Gedik et all Front Genet	BLOOD
PSIP1	O75475	9527	TRANS	Depression_iPSYCH_2023	BOTH	+,+	0.38691	0.249627	0.504568	DECODE	UKBB_PPP	1.43357	1700.21	SCZ.Clozuk.2018	PSIP1	Transcriptome	BRAIN	TWAS	PsychENCODE	FUSION	-0.02142		0.983		30545856	10.1126/science.aat8127	Gandal et all science	BRAIN
PSIP1	O75475	9527	TRANS	Depression_iPSYCH_2023	BOTH	+,+	0.38691	0.249627	0.504568	DECODE	UKBB_PPP	1.43357	1700.21	BD.PGC.ruderferCell2018	PSIP1	Transcriptome	BRAIN	TWAS	PsychENCODE	FUSION	0.66749		0.504457		30545856	10.1126/science.aat8127	Gandal et all science	BRAIN
PSIP1	O75475	9527	TRANS	PGC3_SCZ_NoUKB	BOTH	-,-	0.0115019	0.0115019	0.119974	metap	DECODE	0.23884	78.3396	MDD	PSIP1	Proteiome	BLOOD	SMR	eQTLGen	SMR	-0.0620244	0.080519	0.441117		37415601	10.3389/fgene.2023.1191264	Gedik et all Front Genet	BLOOD
PSIP1	O75475	9527	TRANS	PGC3_SCZ_NoUKB	BOTH	-,-	0.0115019	0.0115019	0.119974	metap	DECODE	0.23884	78.3396	BIP	PSIP1	Proteiome	BLOOD	SMR	eQTLGen	SMR	0.0992521	0.168581	0.556029		37415601	10.3389/fgene.2023.1191264	Gedik et all Front Genet	BLOOD
PSIP1	O75475	9527	TRANS	PGC3_SCZ_NoUKB	BOTH	-,-	0.0115019	0.0115019	0.119974	metap	DECODE	0.23884	78.3396	SCZ.Clozuk.2018	PSIP1	Transcriptome	BRAIN	TWAS	PsychENCODE	FUSION	-0.02142		0.983		30545856	10.1126/science.aat8127	Gandal et all science	BRAIN
PSIP1	O75475	9527	TRANS	PGC3_SCZ_NoUKB	BOTH	-,-	0.0115019	0.0115019	0.119974	metap	DECODE	0.23884	78.3396	BD.PGC.ruderferCell2018	PSIP1	Transcriptome	BRAIN	TWAS	PsychENCODE	FUSION	0.66749		0.504457		30545856	10.1126/science.aat8127	Gandal et all science	BRAIN
PSMA1	P25786	9530	TRANS	BIP_PGC3_noukb	DECODE_Specific	+,NA		0.237764	0.237764	DECODE	DECODE	0.590379	1619.41	SCZ_PGC3	PSMA1	Transcriptome_Transcriptlvel	DLPFC	SMR	CMC+GTEX	SMR	-0.00606853	0.0431509	0.888158		35460606	10.1016/j.ajhg.2022.04.004	Jiang eet all Am J Hum Genet	BRAIN
PSMA1	P25786	9530	TRANS	Cognition_Meta	DECODE_Specific	+,NA		0.175751	0.175751	DECODE	DECODE	0.688745	1197.04	SCZ_PGC3	PSMA1	Transcriptome_Transcriptlvel	DLPFC	SMR	CMC+GTEX	SMR	-0.00606853	0.0431509	0.888158		35460606	10.1016/j.ajhg.2022.04.004	Jiang eet all Am J Hum Genet	BRAIN
PSMA1	P25786	9530	TRANS	Depression_iPSYCH_2023	DECODE_Specific	+,NA		0.686144	0.686144	DECODE	DECODE	1.39627	4673.32	SCZ_PGC3	PSMA1	Transcriptome_Transcriptlvel	DLPFC	SMR	CMC+GTEX	SMR	-0.00606853	0.0431509	0.888158		35460606	10.1016/j.ajhg.2022.04.004	Jiang eet all Am J Hum Genet	BRAIN
PSMA1	P25786	9530	TRANS	PGC3_SCZ_NoUKB	DECODE_Specific	+,NA		0.41596	0.41596	DECODE	DECODE	0.894287	2833.1	SCZ_PGC3	PSMA1	Transcriptome_Transcriptlvel	DLPFC	SMR	CMC+GTEX	SMR	-0.00606853	0.0431509	0.888158		35460606	10.1016/j.ajhg.2022.04.004	Jiang eet all Am J Hum Genet	BRAIN
PSMA2	P25787	9531	TRANS	BIP_PGC3_noukb	DECODE_Specific	+,NA		0.0544923	0.0544923	DECODE	DECODE	0.305219	371.147	Deepression_Wray_tall	PSMA2	Transcriptome	BRAIN DLPFC	MR	PsychENCODE	TwoSampleMR	0.01	0.02	0.459		35296807	10.1038/s41380-022-01507-9	Deng et all Mol Psychiatry	BRAIN
PSMA2	P25787	9531	TRANS	BIP_PGC3_noukb	DECODE_Specific	+,NA		0.0544923	0.0544923	DECODE	DECODE	0.305219	371.147	Deepression_Wray_tall	PSMA2	Transcriptome	BLOOD	MR	GTEx	TwoSampleMR	0.05	0.03	0.101		35296807	10.1038/s41380-022-01507-9	Deng et all Mol Psychiatry	BLOOD
PSMA2	P25787	9531	TRANS	BIP_PGC3_noukb	DECODE_Specific	+,NA		0.0544923	0.0544923	DECODE	DECODE	0.305219	371.147	SCZ.Clozuk.2018	PSMA2	Transcriptome	BRAIN	SMR	PsychENCODE	SMR	0.0678791	0.0410636	0.0983		30545856	10.1126/science.aat8127	Gandal et all science	BRAIN
PSMA2	P25787	9531	TRANS	BIP_PGC3_noukb	DECODE_Specific	+,NA		0.0544923	0.0544923	DECODE	DECODE	0.305219	371.147	SCZ.Clozuk.2018	PSMA2	Transcriptome	BRAIN	SMR	PsychENCODE	SMR	-0.0589593	0.043526	0.176		30545856	10.1126/science.aat8127	Gandal et all science	BRAIN
PSMA2	P25787	9531	TRANS	BIP_PGC3_noukb	DECODE_Specific	+,NA		0.0544923	0.0544923	DECODE	DECODE	0.305219	371.147	BD.PGC.ruderferCell2018	PSMA2	Transcriptome	BRAIN	SMR	PsychENCODE	SMR	-0.0501865	0.0608239	0.409308		30545856	10.1126/science.aat8127	Gandal et all science	BRAIN
PSMA2	P25787	9531	TRANS	BIP_PGC3_noukb	DECODE_Specific	+,NA		0.0544923	0.0544923	DECODE	DECODE	0.305219	371.147	BD.PGC.ruderferCell2018	PSMA2	Transcriptome	BRAIN	SMR	PsychENCODE	SMR	0.079992	0.066843	0.231418		30545856	10.1126/science.aat8127	Gandal et all science	BRAIN
PSMA2	P25787	9531	TRANS	BIP_PGC3_noukb	DECODE_Specific	+,NA		0.0544923	0.0544923	DECODE	DECODE	0.305219	371.147	SCZ	PSMA2	Proteiome	BLOOD	SMR	eQTLGen	SMR	0.0536653	0.0321044	0.0946061		37415601	10.3389/fgene.2023.1191264	Gedik et all Front Genet	BLOOD
PSMA2	P25787	9531	TRANS	BIP_PGC3_noukb	DECODE_Specific	+,NA		0.0544923	0.0544923	DECODE	DECODE	0.305219	371.147	MDD	PSMA2	Proteiome	BRAIN	SMR	BrainMeta	SMR	-0.0120493	0.0157362	0.443851		37415601	10.3389/fgene.2023.1191264	Gedik et all Front Genet	BRAIN
PSMA2	P25787	9531	TRANS	BIP_PGC3_noukb	DECODE_Specific	+,NA		0.0544923	0.0544923	DECODE	DECODE	0.305219	371.147	BIP	PSMA2	Proteiome	BRAIN	SMR	BrainMeta	SMR	-0.00705867	0.0347916	0.839225		37415601	10.3389/fgene.2023.1191264	Gedik et all Front Genet	BRAIN
PSMA2	P25787	9531	TRANS	BIP_PGC3_noukb	DECODE_Specific	+,NA		0.0544923	0.0544923	DECODE	DECODE	0.305219	371.147	SCZ	PSMA2	Proteiome	BRAIN	SMR	BrainMeta	SMR	-0.0506902	0.0320325	0.113544		37415601	10.3389/fgene.2023.1191264	Gedik et all Front Genet	BRAIN
PSMA2	P25787	9531	TRANS	BIP_PGC3_noukb	DECODE_Specific	+,NA		0.0544923	0.0544923	DECODE	DECODE	0.305219	371.147	MDD	PSMA2	Proteiome	BLOOD	SMR	eQTLGen	SMR	0.0106122	0.0158141	0.502182		37415601	10.3389/fgene.2023.1191264	Gedik et all Front Genet	BLOOD
PSMA2	P25787	9531	TRANS	BIP_PGC3_noukb	DECODE_Specific	+,NA		0.0544923	0.0544923	DECODE	DECODE	0.305219	371.147	BIP	PSMA2	Proteiome	BLOOD	SMR	eQTLGen	SMR	-0.00086613	0.0355184	0.980545		37415601	10.3389/fgene.2023.1191264	Gedik et all Front Genet	BLOOD
PSMA2	P25787	9531	TRANS	BIP_PGC3_noukb	DECODE_Specific	+,NA		0.0544923	0.0544923	DECODE	DECODE	0.305219	371.147	SCZ.Clozuk.2018	PSMA2	Transcriptome	BRAIN	TWAS	PsychENCODE	FUSION	-1.73438		0.0829		30545856	10.1126/science.aat8127	Gandal et all science	BRAIN
PSMA2	P25787	9531	TRANS	BIP_PGC3_noukb	DECODE_Specific	+,NA		0.0544923	0.0544923	DECODE	DECODE	0.305219	371.147	SCZ.Clozuk.2018	PSMA2	Transcriptome	BRAIN	TWAS	PsychENCODE	FUSION	1.61672		0.106		30545856	10.1126/science.aat8127	Gandal et all science	BRAIN
PSMA2	P25787	9531	TRANS	BIP_PGC3_noukb	DECODE_Specific	+,NA		0.0544923	0.0544923	DECODE	DECODE	0.305219	371.147	BD.PGC.ruderferCell2018	PSMA2	Transcriptome	BRAIN	TWAS	PsychENCODE	FUSION	0.76421		0.445		30545856	10.1126/science.aat8127	Gandal et all science	BRAIN
PSMA2	P25787	9531	TRANS	BIP_PGC3_noukb	DECODE_Specific	+,NA		0.0544923	0.0544923	DECODE	DECODE	0.305219	371.147	BD.PGC.ruderferCell2018	PSMA2	Transcriptome	BRAIN	TWAS	PsychENCODE	FUSION	-0.8641		0.388		30545856	10.1126/science.aat8127	Gandal et all science	BRAIN
PSMA2	P25787	9531	TRANS	Cognition_Meta	DECODE_Specific	+,NA		0.212503	0.212503	DECODE	DECODE	0.739958	1447.36	Deepression_Wray_tall	PSMA2	Transcriptome	BRAIN DLPFC	MR	PsychENCODE	TwoSampleMR	0.01	0.02	0.459		35296807	10.1038/s41380-022-01507-9	Deng et all Mol Psychiatry	BRAIN
PSMA2	P25787	9531	TRANS	Cognition_Meta	DECODE_Specific	+,NA		0.212503	0.212503	DECODE	DECODE	0.739958	1447.36	Deepression_Wray_tall	PSMA2	Transcriptome	BLOOD	MR	GTEx	TwoSampleMR	0.05	0.03	0.101		35296807	10.1038/s41380-022-01507-9	Deng et all Mol Psychiatry	BLOOD
PSMA2	P25787	9531	TRANS	Cognition_Meta	DECODE_Specific	+,NA		0.212503	0.212503	DECODE	DECODE	0.739958	1447.36	SCZ.Clozuk.2018	PSMA2	Transcriptome	BRAIN	SMR	PsychENCODE	SMR	0.0678791	0.0410636	0.0983		30545856	10.1126/science.aat8127	Gandal et all science	BRAIN
PSMA2	P25787	9531	TRANS	Cognition_Meta	DECODE_Specific	+,NA		0.212503	0.212503	DECODE	DECODE	0.739958	1447.36	SCZ.Clozuk.2018	PSMA2	Transcriptome	BRAIN	SMR	PsychENCODE	SMR	-0.0589593	0.043526	0.176		30545856	10.1126/science.aat8127	Gandal et all science	BRAIN
PSMA2	P25787	9531	TRANS	Cognition_Meta	DECODE_Specific	+,NA		0.212503	0.212503	DECODE	DECODE	0.739958	1447.36	BD.PGC.ruderferCell2018	PSMA2	Transcriptome	BRAIN	SMR	PsychENCODE	SMR	-0.0501865	0.0608239	0.409308		30545856	10.1126/science.aat8127	Gandal et all science	BRAIN
PSMA2	P25787	9531	TRANS	Cognition_Meta	DECODE_Specific	+,NA		0.212503	0.212503	DECODE	DECODE	0.739958	1447.36	BD.PGC.ruderferCell2018	PSMA2	Transcriptome	BRAIN	SMR	PsychENCODE	SMR	0.079992	0.066843	0.231418		30545856	10.1126/science.aat8127	Gandal et all science	BRAIN
PSMA2	P25787	9531	TRANS	Cognition_Meta	DECODE_Specific	+,NA		0.212503	0.212503	DECODE	DECODE	0.739958	1447.36	SCZ	PSMA2	Proteiome	BLOOD	SMR	eQTLGen	SMR	0.0536653	0.0321044	0.0946061		37415601	10.3389/fgene.2023.1191264	Gedik et all Front Genet	BLOOD
PSMA2	P25787	9531	TRANS	Cognition_Meta	DECODE_Specific	+,NA		0.212503	0.212503	DECODE	DECODE	0.739958	1447.36	MDD	PSMA2	Proteiome	BRAIN	SMR	BrainMeta	SMR	-0.0120493	0.0157362	0.443851		37415601	10.3389/fgene.2023.1191264	Gedik et all Front Genet	BRAIN
PSMA2	P25787	9531	TRANS	Cognition_Meta	DECODE_Specific	+,NA		0.212503	0.212503	DECODE	DECODE	0.739958	1447.36	BIP	PSMA2	Proteiome	BRAIN	SMR	BrainMeta	SMR	-0.00705867	0.0347916	0.839225		37415601	10.3389/fgene.2023.1191264	Gedik et all Front Genet	BRAIN
PSMA2	P25787	9531	TRANS	Cognition_Meta	DECODE_Specific	+,NA		0.212503	0.212503	DECODE	DECODE	0.739958	1447.36	SCZ	PSMA2	Proteiome	BRAIN	SMR	BrainMeta	SMR	-0.0506902	0.0320325	0.113544		37415601	10.3389/fgene.2023.1191264	Gedik et all Front Genet	BRAIN
PSMA2	P25787	9531	TRANS	Cognition_Meta	DECODE_Specific	+,NA		0.212503	0.212503	DECODE	DECODE	0.739958	1447.36	MDD	PSMA2	Proteiome	BLOOD	SMR	eQTLGen	SMR	0.0106122	0.0158141	0.502182		37415601	10.3389/fgene.2023.1191264	Gedik et all Front Genet	BLOOD
PSMA2	P25787	9531	TRANS	Cognition_Meta	DECODE_Specific	+,NA		0.212503	0.212503	DECODE	DECODE	0.739958	1447.36	BIP	PSMA2	Proteiome	BLOOD	SMR	eQTLGen	SMR	-0.00086613	0.0355184	0.980545		37415601	10.3389/fgene.2023.1191264	Gedik et all Front Genet	BLOOD
PSMA2	P25787	9531	TRANS	Cognition_Meta	DECODE_Specific	+,NA		0.212503	0.212503	DECODE	DECODE	0.739958	1447.36	SCZ.Clozuk.2018	PSMA2	Transcriptome	BRAIN	TWAS	PsychENCODE	FUSION	-1.73438		0.0829		30545856	10.1126/science.aat8127	Gandal et all science	BRAIN
PSMA2	P25787	9531	TRANS	Cognition_Meta	DECODE_Specific	+,NA		0.212503	0.212503	DECODE	DECODE	0.739958	1447.36	SCZ.Clozuk.2018	PSMA2	Transcriptome	BRAIN	TWAS	PsychENCODE	FUSION	1.61672		0.106		30545856	10.1126/science.aat8127	Gandal et all science	BRAIN
PSMA2	P25787	9531	TRANS	Cognition_Meta	DECODE_Specific	+,NA		0.212503	0.212503	DECODE	DECODE	0.739958	1447.36	BD.PGC.ruderferCell2018	PSMA2	Transcriptome	BRAIN	TWAS	PsychENCODE	FUSION	0.76421		0.445		30545856	10.1126/science.aat8127	Gandal et all science	BRAIN
PSMA2	P25787	9531	TRANS	Cognition_Meta	DECODE_Specific	+,NA		0.212503	0.212503	DECODE	DECODE	0.739958	1447.36	BD.PGC.ruderferCell2018	PSMA2	Transcriptome	BRAIN	TWAS	PsychENCODE	FUSION	-0.8641		0.388		30545856	10.1126/science.aat8127	Gandal et all science	BRAIN
PSMA2	P25787	9531	TRANS	Depression_iPSYCH_2023	DECODE_Specific	+,NA		0.826383	0.826383	DECODE	DECODE	1.41597	5628.5	Deepression_Wray_tall	PSMA2	Transcriptome	BRAIN DLPFC	MR	PsychENCODE	TwoSampleMR	0.01	0.02	0.459		35296807	10.1038/s41380-022-01507-9	Deng et all Mol Psychiatry	BRAIN
PSMA2	P25787	9531	TRANS	Depression_iPSYCH_2023	DECODE_Specific	+,NA		0.826383	0.826383	DECODE	DECODE	1.41597	5628.5	Deepression_Wray_tall	PSMA2	Transcriptome	BLOOD	MR	GTEx	TwoSampleMR	0.05	0.03	0.101		35296807	10.1038/s41380-022-01507-9	Deng et all Mol Psychiatry	BLOOD
PSMA2	P25787	9531	TRANS	Depression_iPSYCH_2023	DECODE_Specific	+,NA		0.826383	0.826383	DECODE	DECODE	1.41597	5628.5	SCZ.Clozuk.2018	PSMA2	Transcriptome	BRAIN	SMR	PsychENCODE	SMR	0.0678791	0.0410636	0.0983		30545856	10.1126/science.aat8127	Gandal et all science	BRAIN
PSMA2	P25787	9531	TRANS	Depression_iPSYCH_2023	DECODE_Specific	+,NA		0.826383	0.826383	DECODE	DECODE	1.41597	5628.5	SCZ.Clozuk.2018	PSMA2	Transcriptome	BRAIN	SMR	PsychENCODE	SMR	-0.0589593	0.043526	0.176		30545856	10.1126/science.aat8127	Gandal et all science	BRAIN
PSMA2	P25787	9531	TRANS	Depression_iPSYCH_2023	DECODE_Specific	+,NA		0.826383	0.826383	DECODE	DECODE	1.41597	5628.5	BD.PGC.ruderferCell2018	PSMA2	Transcriptome	BRAIN	SMR	PsychENCODE	SMR	-0.0501865	0.0608239	0.409308		30545856	10.1126/science.aat8127	Gandal et all science	BRAIN
PSMA2	P25787	9531	TRANS	Depression_iPSYCH_2023	DECODE_Specific	+,NA		0.826383	0.826383	DECODE	DECODE	1.41597	5628.5	BD.PGC.ruderferCell2018	PSMA2	Transcriptome	BRAIN	SMR	PsychENCODE	SMR	0.079992	0.066843	0.231418		30545856	10.1126/science.aat8127	Gandal et all science	BRAIN
PSMA2	P25787	9531	TRANS	Depression_iPSYCH_2023	DECODE_Specific	+,NA		0.826383	0.826383	DECODE	DECODE	1.41597	5628.5	SCZ	PSMA2	Proteiome	BLOOD	SMR	eQTLGen	SMR	0.0536653	0.0321044	0.0946061		37415601	10.3389/fgene.2023.1191264	Gedik et all Front Genet	BLOOD
PSMA2	P25787	9531	TRANS	Depression_iPSYCH_2023	DECODE_Specific	+,NA		0.826383	0.826383	DECODE	DECODE	1.41597	5628.5	MDD	PSMA2	Proteiome	BRAIN	SMR	BrainMeta	SMR	-0.0120493	0.0157362	0.443851		37415601	10.3389/fgene.2023.1191264	Gedik et all Front Genet	BRAIN
PSMA2	P25787	9531	TRANS	Depression_iPSYCH_2023	DECODE_Specific	+,NA		0.826383	0.826383	DECODE	DECODE	1.41597	5628.5	BIP	PSMA2	Proteiome	BRAIN	SMR	BrainMeta	SMR	-0.00705867	0.0347916	0.839225		37415601	10.3389/fgene.2023.1191264	Gedik et all Front Genet	BRAIN
PSMA2	P25787	9531	TRANS	Depression_iPSYCH_2023	DECODE_Specific	+,NA		0.826383	0.826383	DECODE	DECODE	1.41597	5628.5	SCZ	PSMA2	Proteiome	BRAIN	SMR	BrainMeta	SMR	-0.0506902	0.0320325	0.113544		37415601	10.3389/fgene.2023.1191264	Gedik et all Front Genet	BRAIN
PSMA2	P25787	9531	TRANS	Depression_iPSYCH_2023	DECODE_Specific	+,NA		0.826383	0.826383	DECODE	DECODE	1.41597	5628.5	MDD	PSMA2	Proteiome	BLOOD	SMR	eQTLGen	SMR	0.0106122	0.0158141	0.502182		37415601	10.3389/fgene.2023.1191264	Gedik et all Front Genet	BLOOD
PSMA2	P25787	9531	TRANS	Depression_iPSYCH_2023	DECODE_Specific	+,NA		0.826383	0.826383	DECODE	DECODE	1.41597	5628.5	BIP	PSMA2	Proteiome	BLOOD	SMR	eQTLGen	SMR	-0.00086613	0.0355184	0.980545		37415601	10.3389/fgene.2023.1191264	Gedik et all Front Genet	BLOOD
PSMA2	P25787	9531	TRANS	Depression_iPSYCH_2023	DECODE_Specific	+,NA		0.826383	0.826383	DECODE	DECODE	1.41597	5628.5	SCZ.Clozuk.2018	PSMA2	Transcriptome	BRAIN	TWAS	PsychENCODE	FUSION	-1.73438		0.0829		30545856	10.1126/science.aat8127	Gandal et all science	BRAIN
PSMA2	P25787	9531	TRANS	Depression_iPSYCH_2023	DECODE_Specific	+,NA		0.826383	0.826383	DECODE	DECODE	1.41597	5628.5	SCZ.Clozuk.2018	PSMA2	Transcriptome	BRAIN	TWAS	PsychENCODE	FUSION	1.61672		0.106		30545856	10.1126/science.aat8127	Gandal et all science	BRAIN
PSMA2	P25787	9531	TRANS	Depression_iPSYCH_2023	DECODE_Specific	+,NA		0.826383	0.826383	DECODE	DECODE	1.41597	5628.5	BD.PGC.ruderferCell2018	PSMA2	Transcriptome	BRAIN	TWAS	PsychENCODE	FUSION	0.76421		0.445		30545856	10.1126/science.aat8127	Gandal et all science	BRAIN
PSMA2	P25787	9531	TRANS	Depression_iPSYCH_2023	DECODE_Specific	+,NA		0.826383	0.826383	DECODE	DECODE	1.41597	5628.5	BD.PGC.ruderferCell2018	PSMA2	Transcriptome	BRAIN	TWAS	PsychENCODE	FUSION	-0.8641		0.388		30545856	10.1126/science.aat8127	Gandal et all science	BRAIN
PSMA2	P25787	9531	TRANS	PGC3_SCZ_NoUKB	DECODE_Specific	+,NA		0.309106	0.309106	DECODE	DECODE	0.771179	2105.32	Deepression_Wray_tall	PSMA2	Transcriptome	BRAIN DLPFC	MR	PsychENCODE	TwoSampleMR	0.01	0.02	0.459		35296807	10.1038/s41380-022-01507-9	Deng et all Mol Psychiatry	BRAIN
PSMA2	P25787	9531	TRANS	PGC3_SCZ_NoUKB	DECODE_Specific	+,NA		0.309106	0.309106	DECODE	DECODE	0.771179	2105.32	Deepression_Wray_tall	PSMA2	Transcriptome	BLOOD	MR	GTEx	TwoSampleMR	0.05	0.03	0.101		35296807	10.1038/s41380-022-01507-9	Deng et all Mol Psychiatry	BLOOD
PSMA2	P25787	9531	TRANS	PGC3_SCZ_NoUKB	DECODE_Specific	+,NA		0.309106	0.309106	DECODE	DECODE	0.771179	2105.32	SCZ.Clozuk.2018	PSMA2	Transcriptome	BRAIN	SMR	PsychENCODE	SMR	0.0678791	0.0410636	0.0983		30545856	10.1126/science.aat8127	Gandal et all science	BRAIN
PSMA2	P25787	9531	TRANS	PGC3_SCZ_NoUKB	DECODE_Specific	+,NA		0.309106	0.309106	DECODE	DECODE	0.771179	2105.32	SCZ.Clozuk.2018	PSMA2	Transcriptome	BRAIN	SMR	PsychENCODE	SMR	-0.0589593	0.043526	0.176		30545856	10.1126/science.aat8127	Gandal et all science	BRAIN
PSMA2	P25787	9531	TRANS	PGC3_SCZ_NoUKB	DECODE_Specific	+,NA		0.309106	0.309106	DECODE	DECODE	0.771179	2105.32	BD.PGC.ruderferCell2018	PSMA2	Transcriptome	BRAIN	SMR	PsychENCODE	SMR	-0.0501865	0.0608239	0.409308		30545856	10.1126/science.aat8127	Gandal et all science	BRAIN
PSMA2	P25787	9531	TRANS	PGC3_SCZ_NoUKB	DECODE_Specific	+,NA		0.309106	0.309106	DECODE	DECODE	0.771179	2105.32	BD.PGC.ruderferCell2018	PSMA2	Transcriptome	BRAIN	SMR	PsychENCODE	SMR	0.079992	0.066843	0.231418		30545856	10.1126/science.aat8127	Gandal et all science	BRAIN
PSMA2	P25787	9531	TRANS	PGC3_SCZ_NoUKB	DECODE_Specific	+,NA		0.309106	0.309106	DECODE	DECODE	0.771179	2105.32	SCZ	PSMA2	Proteiome	BLOOD	SMR	eQTLGen	SMR	0.0536653	0.0321044	0.0946061		37415601	10.3389/fgene.2023.1191264	Gedik et all Front Genet	BLOOD
PSMA2	P25787	9531	TRANS	PGC3_SCZ_NoUKB	DECODE_Specific	+,NA		0.309106	0.309106	DECODE	DECODE	0.771179	2105.32	MDD	PSMA2	Proteiome	BRAIN	SMR	BrainMeta	SMR	-0.0120493	0.0157362	0.443851		37415601	10.3389/fgene.2023.1191264	Gedik et all Front Genet	BRAIN
PSMA2	P25787	9531	TRANS	PGC3_SCZ_NoUKB	DECODE_Specific	+,NA		0.309106	0.309106	DECODE	DECODE	0.771179	2105.32	BIP	PSMA2	Proteiome	BRAIN	SMR	BrainMeta	SMR	-0.00705867	0.0347916	0.839225		37415601	10.3389/fgene.2023.1191264	Gedik et all Front Genet	BRAIN
PSMA2	P25787	9531	TRANS	PGC3_SCZ_NoUKB	DECODE_Specific	+,NA		0.309106	0.309106	DECODE	DECODE	0.771179	2105.32	SCZ	PSMA2	Proteiome	BRAIN	SMR	BrainMeta	SMR	-0.0506902	0.0320325	0.113544		37415601	10.3389/fgene.2023.1191264	Gedik et all Front Genet	BRAIN
PSMA2	P25787	9531	TRANS	PGC3_SCZ_NoUKB	DECODE_Specific	+,NA		0.309106	0.309106	DECODE	DECODE	0.771179	2105.32	MDD	PSMA2	Proteiome	BLOOD	SMR	eQTLGen	SMR	0.0106122	0.0158141	0.502182		37415601	10.3389/fgene.2023.1191264	Gedik et all Front Genet	BLOOD
PSMA2	P25787	9531	TRANS	PGC3_SCZ_NoUKB	DECODE_Specific	+,NA		0.309106	0.309106	DECODE	DECODE	0.771179	2105.32	BIP	PSMA2	Proteiome	BLOOD	SMR	eQTLGen	SMR	-0.00086613	0.0355184	0.980545		37415601	10.3389/fgene.2023.1191264	Gedik et all Front Genet	BLOOD
PSMA2	P25787	9531	TRANS	PGC3_SCZ_NoUKB	DECODE_Specific	+,NA		0.309106	0.309106	DECODE	DECODE	0.771179	2105.32	SCZ.Clozuk.2018	PSMA2	Transcriptome	BRAIN	TWAS	PsychENCODE	FUSION	-1.73438		0.0829		30545856	10.1126/science.aat8127	Gandal et all science	BRAIN
PSMA2	P25787	9531	TRANS	PGC3_SCZ_NoUKB	DECODE_Specific	+,NA		0.309106	0.309106	DECODE	DECODE	0.771179	2105.32	SCZ.Clozuk.2018	PSMA2	Transcriptome	BRAIN	TWAS	PsychENCODE	FUSION	1.61672		0.106		30545856	10.1126/science.aat8127	Gandal et all science	BRAIN
PSMA2	P25787	9531	TRANS	PGC3_SCZ_NoUKB	DECODE_Specific	+,NA		0.309106	0.309106	DECODE	DECODE	0.771179	2105.32	BD.PGC.ruderferCell2018	PSMA2	Transcriptome	BRAIN	TWAS	PsychENCODE	FUSION	0.76421		0.445		30545856	10.1126/science.aat8127	Gandal et all science	BRAIN
PSMA2	P25787	9531	TRANS	PGC3_SCZ_NoUKB	DECODE_Specific	+,NA		0.309106	0.309106	DECODE	DECODE	0.771179	2105.32	BD.PGC.ruderferCell2018	PSMA2	Transcriptome	BRAIN	TWAS	PsychENCODE	FUSION	-0.8641		0.388		30545856	10.1126/science.aat8127	Gandal et all science	BRAIN
PSMA5	P28066	9534	TRANS	BIP_PGC3_noukb	DECODE_Specific	-,NA		0.555094	0.555094	DECODE	DECODE	1.02099	3780.74	SCZ_PGC3	PSMA5	Transcriptome_Transcriptlvel	DLPFC	SMR	CMC+GTEX	SMR	0.0234447	0.0345679	0.497631		35460606	10.1016/j.ajhg.2022.04.004	Jiang eet all Am J Hum Genet	BRAIN
PSMA5	P28066	9534	TRANS	BIP_PGC3_noukb	DECODE_Specific	-,NA		0.555094	0.555094	DECODE	DECODE	1.02099	3780.74	SCZ.Clozuk.2018	PSMA5	Transcriptome	BRAIN	TWAS	PsychENCODE	FUSION	-0.69436		0.487		30545856	10.1126/science.aat8127	Gandal et all science	BRAIN
PSMA5	P28066	9534	TRANS	BIP_PGC3_noukb	DECODE_Specific	-,NA		0.555094	0.555094	DECODE	DECODE	1.02099	3780.74	BD.PGC.ruderferCell2018	PSMA5	Transcriptome	BRAIN	TWAS	PsychENCODE	FUSION	-1.65048		0.0988		30545856	10.1126/science.aat8127	Gandal et all science	BRAIN
PSMA5	P28066	9534	TRANS	Depression_iPSYCH_2023	DECODE_Specific	-,NA		0.485699	0.485699	DECODE	DECODE	1.59043	3308.1	SCZ_PGC3	PSMA5	Transcriptome_Transcriptlvel	DLPFC	SMR	CMC+GTEX	SMR	0.0234447	0.0345679	0.497631		35460606	10.1016/j.ajhg.2022.04.004	Jiang eet all Am J Hum Genet	BRAIN
PSMA5	P28066	9534	TRANS	Depression_iPSYCH_2023	DECODE_Specific	-,NA		0.485699	0.485699	DECODE	DECODE	1.59043	3308.1	SCZ.Clozuk.2018	PSMA5	Transcriptome	BRAIN	TWAS	PsychENCODE	FUSION	-0.69436		0.487		30545856	10.1126/science.aat8127	Gandal et all science	BRAIN
PSMA5	P28066	9534	TRANS	Depression_iPSYCH_2023	DECODE_Specific	-,NA		0.485699	0.485699	DECODE	DECODE	1.59043	3308.1	BD.PGC.ruderferCell2018	PSMA5	Transcriptome	BRAIN	TWAS	PsychENCODE	FUSION	-1.65048		0.0988		30545856	10.1126/science.aat8127	Gandal et all science	BRAIN
PSMA5	P28066	9534	TRANS	PGC3_SCZ_NoUKB	DECODE_Specific	-,NA		0.65172	0.65172	DECODE	DECODE	1.14877	4438.86	SCZ_PGC3	PSMA5	Transcriptome_Transcriptlvel	DLPFC	SMR	CMC+GTEX	SMR	0.0234447	0.0345679	0.497631		35460606	10.1016/j.ajhg.2022.04.004	Jiang eet all Am J Hum Genet	BRAIN
PSMA5	P28066	9534	TRANS	PGC3_SCZ_NoUKB	DECODE_Specific	-,NA		0.65172	0.65172	DECODE	DECODE	1.14877	4438.86	SCZ.Clozuk.2018	PSMA5	Transcriptome	BRAIN	TWAS	PsychENCODE	FUSION	-0.69436		0.487		30545856	10.1126/science.aat8127	Gandal et all science	BRAIN
PSMA5	P28066	9534	TRANS	PGC3_SCZ_NoUKB	DECODE_Specific	-,NA		0.65172	0.65172	DECODE	DECODE	1.14877	4438.86	BD.PGC.ruderferCell2018	PSMA5	Transcriptome	BRAIN	TWAS	PsychENCODE	FUSION	-1.65048		0.0988		30545856	10.1126/science.aat8127	Gandal et all science	BRAIN
PSMA6	P60900	9535	TRANS	BIP_PGC3_noukb	DECODE_Specific	-,NA		0.0858827	0.0858827	DECODE	DECODE	0.315335	584.947	SCZ.Clozuk.2018	PSMA6	Transcriptome	BRAIN	SMR	PsychENCODE	SMR	0.0264341	0.0513625	0.607		30545856	10.1126/science.aat8127	Gandal et all science	BRAIN
PSMA6	P60900	9535	TRANS	BIP_PGC3_noukb	DECODE_Specific	-,NA		0.0858827	0.0858827	DECODE	DECODE	0.315335	584.947	MDD	PSMA6	Proteiome	BLOOD	SMR	eQTLGen	SMR	-0.114248	0.0395384	0.00385789		37415601	10.3389/fgene.2023.1191264	Gedik et all Front Genet	BLOOD
PSMA6	P60900	9535	TRANS	BIP_PGC3_noukb	DECODE_Specific	-,NA		0.0858827	0.0858827	DECODE	DECODE	0.315335	584.947	BIP	PSMA6	Proteiome	BLOOD	SMR	eQTLGen	SMR	-0.0218081	0.0830576	0.792885		37415601	10.3389/fgene.2023.1191264	Gedik et all Front Genet	BLOOD
PSMA6	P60900	9535	TRANS	BIP_PGC3_noukb	DECODE_Specific	-,NA		0.0858827	0.0858827	DECODE	DECODE	0.315335	584.947	SCZ.Clozuk.2018	PSMA6	Transcriptome	BRAIN	TWAS	PsychENCODE	FUSION	0.38688		0.699		30545856	10.1126/science.aat8127	Gandal et all science	BRAIN
PSMA6	P60900	9535	TRANS	BIP_PGC3_noukb	DECODE_Specific	-,NA		0.0858827	0.0858827	DECODE	DECODE	0.315335	584.947	BD.PGC.ruderferCell2018	PSMA6	Transcriptome	BRAIN	TWAS	PsychENCODE	FUSION	0.20031		0.841		30545856	10.1126/science.aat8127	Gandal et all science	BRAIN
PSMA6	P60900	9535	TRANS	BIP_PGC3_noukb	DECODE_Specific	-,NA		0.0858827	0.0858827	DECODE	DECODE	0.315335	584.947	SCZ_PGC2+CLOZUK	PSMA6	Transcriptome	DLPFC	TWAS	Collado-Torres	FUSION	-2.977		0.00291		31174959	10.1016/j.neuron.2019.05.013	ColladoTorres_neuron_twas etal. Neuron	BRAIN
PSMA6	P60900	9535	TRANS	Cognition_Meta	DECODE_Specific	-,NA		0.224091	0.224091	DECODE	DECODE	0.743804	1526.29	SCZ.Clozuk.2018	PSMA6	Transcriptome	BRAIN	SMR	PsychENCODE	SMR	0.0264341	0.0513625	0.607		30545856	10.1126/science.aat8127	Gandal et all science	BRAIN
PSMA6	P60900	9535	TRANS	Cognition_Meta	DECODE_Specific	-,NA		0.224091	0.224091	DECODE	DECODE	0.743804	1526.29	MDD	PSMA6	Proteiome	BLOOD	SMR	eQTLGen	SMR	-0.114248	0.0395384	0.00385789		37415601	10.3389/fgene.2023.1191264	Gedik et all Front Genet	BLOOD
PSMA6	P60900	9535	TRANS	Cognition_Meta	DECODE_Specific	-,NA		0.224091	0.224091	DECODE	DECODE	0.743804	1526.29	BIP	PSMA6	Proteiome	BLOOD	SMR	eQTLGen	SMR	-0.0218081	0.0830576	0.792885		37415601	10.3389/fgene.2023.1191264	Gedik et all Front Genet	BLOOD
PSMA6	P60900	9535	TRANS	Cognition_Meta	DECODE_Specific	-,NA		0.224091	0.224091	DECODE	DECODE	0.743804	1526.29	SCZ.Clozuk.2018	PSMA6	Transcriptome	BRAIN	TWAS	PsychENCODE	FUSION	0.38688		0.699		30545856	10.1126/science.aat8127	Gandal et all science	BRAIN
PSMA6	P60900	9535	TRANS	Cognition_Meta	DECODE_Specific	-,NA		0.224091	0.224091	DECODE	DECODE	0.743804	1526.29	BD.PGC.ruderferCell2018	PSMA6	Transcriptome	BRAIN	TWAS	PsychENCODE	FUSION	0.20031		0.841		30545856	10.1126/science.aat8127	Gandal et all science	BRAIN
PSMA6	P60900	9535	TRANS	Cognition_Meta	DECODE_Specific	-,NA		0.224091	0.224091	DECODE	DECODE	0.743804	1526.29	SCZ_PGC2+CLOZUK	PSMA6	Transcriptome	DLPFC	TWAS	Collado-Torres	FUSION	-2.977		0.00291		31174959	10.1016/j.neuron.2019.05.013	ColladoTorres_neuron_twas etal. Neuron	BRAIN
PSMA6	P60900	9535	TRANS	Depression_iPSYCH_2023	DECODE_Specific	+,NA		0.612126	0.612126	DECODE	DECODE	1.42585	4169.19	SCZ.Clozuk.2018	PSMA6	Transcriptome	BRAIN	SMR	PsychENCODE	SMR	0.0264341	0.0513625	0.607		30545856	10.1126/science.aat8127	Gandal et all science	BRAIN
PSMA6	P60900	9535	TRANS	Depression_iPSYCH_2023	DECODE_Specific	+,NA		0.612126	0.612126	DECODE	DECODE	1.42585	4169.19	MDD	PSMA6	Proteiome	BLOOD	SMR	eQTLGen	SMR	-0.114248	0.0395384	0.00385789		37415601	10.3389/fgene.2023.1191264	Gedik et all Front Genet	BLOOD
PSMA6	P60900	9535	TRANS	Depression_iPSYCH_2023	DECODE_Specific	+,NA		0.612126	0.612126	DECODE	DECODE	1.42585	4169.19	BIP	PSMA6	Proteiome	BLOOD	SMR	eQTLGen	SMR	-0.0218081	0.0830576	0.792885		37415601	10.3389/fgene.2023.1191264	Gedik et all Front Genet	BLOOD
PSMA6	P60900	9535	TRANS	Depression_iPSYCH_2023	DECODE_Specific	+,NA		0.612126	0.612126	DECODE	DECODE	1.42585	4169.19	SCZ.Clozuk.2018	PSMA6	Transcriptome	BRAIN	TWAS	PsychENCODE	FUSION	0.38688		0.699		30545856	10.1126/science.aat8127	Gandal et all science	BRAIN
PSMA6	P60900	9535	TRANS	Depression_iPSYCH_2023	DECODE_Specific	+,NA		0.612126	0.612126	DECODE	DECODE	1.42585	4169.19	BD.PGC.ruderferCell2018	PSMA6	Transcriptome	BRAIN	TWAS	PsychENCODE	FUSION	0.20031		0.841		30545856	10.1126/science.aat8127	Gandal et all science	BRAIN
PSMA6	P60900	9535	TRANS	Depression_iPSYCH_2023	DECODE_Specific	+,NA		0.612126	0.612126	DECODE	DECODE	1.42585	4169.19	SCZ_PGC2+CLOZUK	PSMA6	Transcriptome	DLPFC	TWAS	Collado-Torres	FUSION	-2.977		0.00291		31174959	10.1016/j.neuron.2019.05.013	ColladoTorres_neuron_twas etal. Neuron	BRAIN
PSMA6	P60900	9535	TRANS	PGC3_SCZ_NoUKB	DECODE_Specific	-,NA		0.0640623	0.0640623	DECODE	DECODE	0.30154	436.328	SCZ.Clozuk.2018	PSMA6	Transcriptome	BRAIN	SMR	PsychENCODE	SMR	0.0264341	0.0513625	0.607		30545856	10.1126/science.aat8127	Gandal et all science	BRAIN
PSMA6	P60900	9535	TRANS	PGC3_SCZ_NoUKB	DECODE_Specific	-,NA		0.0640623	0.0640623	DECODE	DECODE	0.30154	436.328	MDD	PSMA6	Proteiome	BLOOD	SMR	eQTLGen	SMR	-0.114248	0.0395384	0.00385789		37415601	10.3389/fgene.2023.1191264	Gedik et all Front Genet	BLOOD
PSMA6	P60900	9535	TRANS	PGC3_SCZ_NoUKB	DECODE_Specific	-,NA		0.0640623	0.0640623	DECODE	DECODE	0.30154	436.328	BIP	PSMA6	Proteiome	BLOOD	SMR	eQTLGen	SMR	-0.0218081	0.0830576	0.792885		37415601	10.3389/fgene.2023.1191264	Gedik et all Front Genet	BLOOD
PSMA6	P60900	9535	TRANS	PGC3_SCZ_NoUKB	DECODE_Specific	-,NA		0.0640623	0.0640623	DECODE	DECODE	0.30154	436.328	SCZ.Clozuk.2018	PSMA6	Transcriptome	BRAIN	TWAS	PsychENCODE	FUSION	0.38688		0.699		30545856	10.1126/science.aat8127	Gandal et all science	BRAIN
PSMA6	P60900	9535	TRANS	PGC3_SCZ_NoUKB	DECODE_Specific	-,NA		0.0640623	0.0640623	DECODE	DECODE	0.30154	436.328	BD.PGC.ruderferCell2018	PSMA6	Transcriptome	BRAIN	TWAS	PsychENCODE	FUSION	0.20031		0.841		30545856	10.1126/science.aat8127	Gandal et all science	BRAIN
PSMA6	P60900	9535	TRANS	PGC3_SCZ_NoUKB	DECODE_Specific	-,NA		0.0640623	0.0640623	DECODE	DECODE	0.30154	436.328	SCZ_PGC2+CLOZUK	PSMA6	Transcriptome	DLPFC	TWAS	Collado-Torres	FUSION	-2.977		0.00291		31174959	10.1016/j.neuron.2019.05.013	ColladoTorres_neuron_twas etal. Neuron	BRAIN
PSMB1	P20618	9537	CIS	PGC3_SCZ_NoUKB	DECODE_Specific	-,NA		0.00999484	0.00999484	DECODE	DECODE	0.154383	37.3607	SCZ	PSMB1	Proteome	PLASMA	MR	deCODE	TwoSampleMR	-0.0725379	0.0264346	0.0060685		37085628	10.1007/s00439-023-02562-0	Dang et al Human Genetics	BLOOD
PSMB1	P20618	9537	CIS	PGC3_SCZ_NoUKB	DECODE_Specific	-,NA		0.00999484	0.00999484	DECODE	DECODE	0.154383	37.3607	BIP	PSMB1	Proteome	PLASMA	MR	deCODE	TwoSampleMR	-0.00354805	0.0312701	0.909662		37085628	10.1007/s00439-023-02562-0	Dang et al Human Genetics	BLOOD
PSMB1	P20618	9537	CIS	PGC3_SCZ_NoUKB	DECODE_Specific	-,NA		0.00999484	0.00999484	DECODE	DECODE	0.154383	37.3607	MDD	PSMB1	Proteome	PLASMA	MR	deCODE	TwoSampleMR	0.00128923	0.0108713	0.9056		37085628	10.1007/s00439-023-02562-0	Dang et al Human Genetics	BLOOD
PSMB1	P20618	9537	CIS	PGC3_SCZ_NoUKB	DECODE_Specific	-,NA		0.00999484	0.00999484	DECODE	DECODE	0.154383	37.3607	Bipolar disorder	PSMB1	Proteome	PLASMA	MR	AGES	TwoSampleMR	-0.000242731	0.023301	0.991688		36280454	https://doi.org/10.1016/j.biopsych.2022.08.015	Lu et al Biol Psychiatry	BLOOD
PSMB1	P20618	9537	CIS	PGC3_SCZ_NoUKB	DECODE_Specific	-,NA		0.00999484	0.00999484	DECODE	DECODE	0.154383	37.3607	Bipolar disorder	PSMB1	Proteome	PLASMA	MR	FENLAND	TwoSampleMR	-0.00330512	0.0288288	0.908725		36280454	https://doi.org/10.1016/j.biopsych.2022.08.015	Lu et al Biol Psychiatry	BLOOD
PSMB1	P20618	9537	CIS	PGC3_SCZ_NoUKB	DECODE_Specific	-,NA		0.00999484	0.00999484	DECODE	DECODE	0.154383	37.3607	Major depressive disorder	PSMB1	Proteome	PLASMA	MR	AGES	TwoSampleMR	0.00558252	0.0106796	0.601164		36280454	https://doi.org/10.1016/j.biopsych.2022.08.015	Lu et al Biol Psychiatry	BLOOD
PSMB1	P20618	9537	CIS	PGC3_SCZ_NoUKB	DECODE_Specific	-,NA		0.00999484	0.00999484	DECODE	DECODE	0.154383	37.3607	Major depressive disorder	PSMB1	Proteome	PLASMA	MR	FENLAND	TwoSampleMR	0.00630631	0.0132132	0.633168		36280454	https://doi.org/10.1016/j.biopsych.2022.08.015	Lu et al Biol Psychiatry	BLOOD
PSMB1	P20618	9537	CIS	PGC3_SCZ_NoUKB	DECODE_Specific	-,NA		0.00999484	0.00999484	DECODE	DECODE	0.154383	37.3607	Schizophrenia	PSMB1	Proteome	PLASMA	MR	AGES	TwoSampleMR	-0.0592116	0.0194175	0.00229303		36280454	https://doi.org/10.1016/j.biopsych.2022.08.015	Lu et al Biol Psychiatry	BLOOD
PSMB1	P20618	9537	CIS	PGC3_SCZ_NoUKB	DECODE_Specific	-,NA		0.00999484	0.00999484	DECODE	DECODE	0.154383	37.3607	Schizophrenia	PSMB1	Proteome	PLASMA	MR	FENLAND	TwoSampleMR	-0.0621707	0.0243243	0.0105912		36280454	https://doi.org/10.1016/j.biopsych.2022.08.015	Lu et al Biol Psychiatry	BLOOD
PSMB1	P20618	9537	CIS	PGC3_SCZ_NoUKB	DECODE_Specific	-,NA		0.00999484	0.00999484	DECODE	DECODE	0.154383	37.3607	Deepression_Wray_tall	PSMB1	Proteiome	BLOOD	MR	AGES	TwoSampleMR	0.01	0.01	0.601		35296807	10.1038/s41380-022-01507-9	Deng et all Mol Psychiatry	BLOOD
PSMB1	P20618	9537	CIS	PGC3_SCZ_NoUKB	DECODE_Specific	-,NA		0.00999484	0.00999484	DECODE	DECODE	0.154383	37.3607	Deepression_Wray_tall	PSMB1	Transcriptome	BLOOD	MR	GTEx	TwoSampleMR	0	0.03	0.963		35296807	10.1038/s41380-022-01507-9	Deng et all Mol Psychiatry	BLOOD
PSMB1	P20618	9537	CIS	PGC3_SCZ_NoUKB	DECODE_Specific	-,NA		0.00999484	0.00999484	DECODE	DECODE	0.154383	37.3607	SCZ_PGC3	PSMB1	Transcriptome	DLPFC	SMR	CMC+GTEX	SMR	0.00756279	0.0368668	0.837464		35460606	10.1016/j.ajhg.2022.04.004	Jiang eet all Am J Hum Genet	BRAIN
PSMB1	P20618	9537	CIS	PGC3_SCZ_NoUKB	DECODE_Specific	-,NA		0.00999484	0.00999484	DECODE	DECODE	0.154383	37.3607	SCZ_PGC3	PSMB1	Transcriptome_Transcriptlvel	DLPFC	SMR	CMC+GTEX	SMR	0.0183627	0.0357714	0.607717		35460606	10.1016/j.ajhg.2022.04.004	Jiang eet all Am J Hum Genet	BRAIN
PSMB1	P20618	9537	CIS	PGC3_SCZ_NoUKB	DECODE_Specific	-,NA		0.00999484	0.00999484	DECODE	DECODE	0.154383	37.3607	SCZ.Clozuk.2018	PSMB1	Transcriptome	BRAIN	SMR	PsychENCODE	SMR	-0.0157986	0.0192247	0.411		30545856	10.1126/science.aat8127	Gandal et all science	BRAIN
PSMB1	P20618	9537	CIS	PGC3_SCZ_NoUKB	DECODE_Specific	-,NA		0.00999484	0.00999484	DECODE	DECODE	0.154383	37.3607	BD.PGC.ruderferCell2018	PSMB1	Transcriptome	BRAIN	SMR	PsychENCODE	SMR	0.00815632	0.0297273	0.783799		30545856	10.1126/science.aat8127	Gandal et all science	BRAIN
PSMB1	P20618	9537	CIS	PGC3_SCZ_NoUKB	DECODE_Specific	-,NA		0.00999484	0.00999484	DECODE	DECODE	0.154383	37.3607	SCZ	PSMB1	Proteiome	BLOOD	SMR	eQTLGen	SMR	0.0541165	0.0245685	0.0276174		37415601	10.3389/fgene.2023.1191264	Gedik et all Front Genet	BLOOD
PSMB1	P20618	9537	CIS	PGC3_SCZ_NoUKB	DECODE_Specific	-,NA		0.00999484	0.00999484	DECODE	DECODE	0.154383	37.3607	MDD	PSMB1	Proteiome	BRAIN	SMR	BrainMeta	SMR	0.0216627	0.0165121	0.189544		37415601	10.3389/fgene.2023.1191264	Gedik et all Front Genet	BRAIN
PSMB1	P20618	9537	CIS	PGC3_SCZ_NoUKB	DECODE_Specific	-,NA		0.00999484	0.00999484	DECODE	DECODE	0.154383	37.3607	BIP	PSMB1	Proteiome	BRAIN	SMR	BrainMeta	SMR	0.0117632	0.0353677	0.739437		37415601	10.3389/fgene.2023.1191264	Gedik et all Front Genet	BRAIN
PSMB1	P20618	9537	CIS	PGC3_SCZ_NoUKB	DECODE_Specific	-,NA		0.00999484	0.00999484	DECODE	DECODE	0.154383	37.3607	SCZ	PSMB1	Proteiome	BRAIN	SMR	BrainMeta	SMR	-0.0789388	0.0316003	0.0124883		37415601	10.3389/fgene.2023.1191264	Gedik et all Front Genet	BRAIN
PSMB1	P20618	9537	CIS	PGC3_SCZ_NoUKB	DECODE_Specific	-,NA		0.00999484	0.00999484	DECODE	DECODE	0.154383	37.3607	MDD	PSMB1	Proteiome	BLOOD	SMR	eQTLGen	SMR	-0.00807829	0.013166	0.5395		37415601	10.3389/fgene.2023.1191264	Gedik et all Front Genet	BLOOD
PSMB1	P20618	9537	CIS	PGC3_SCZ_NoUKB	DECODE_Specific	-,NA		0.00999484	0.00999484	DECODE	DECODE	0.154383	37.3607	BIP	PSMB1	Proteiome	BLOOD	SMR	eQTLGen	SMR	-0.000299181	0.0287228	0.991689		37415601	10.3389/fgene.2023.1191264	Gedik et all Front Genet	BLOOD
PSMB1	P20618	9537	CIS	PGC3_SCZ_NoUKB	DECODE_Specific	-,NA		0.00999484	0.00999484	DECODE	DECODE	0.154383	37.3607	SCZ	PSMB1	Proteiome	BLOOD	SMR	deCODE	SMR	-0.067897	0.026014	0.00905375		37415601	10.3389/fgene.2023.1191264	Gedik et all Front Genet	BLOOD
PSMB1	P20618	9537	CIS	PGC3_SCZ_NoUKB	DECODE_Specific	-,NA		0.00999484	0.00999484	DECODE	DECODE	0.154383	37.3607	MDD	PSMB1	Proteiome	BLOOD	SMR	deCODE	SMR	0.00769477	0.0141081	0.585469		37415601	10.3389/fgene.2023.1191264	Gedik et all Front Genet	BLOOD
PSMB1	P20618	9537	CIS	PGC3_SCZ_NoUKB	DECODE_Specific	-,NA		0.00999484	0.00999484	DECODE	DECODE	0.154383	37.3607	BIP	PSMB1	Proteiome	BLOOD	SMR	deCODE	SMR	-0.0038497	0.0304586	0.899422		37415601	10.3389/fgene.2023.1191264	Gedik et all Front Genet	BLOOD
PSMB1	P20618	9537	CIS	PGC3_SCZ_NoUKB	DECODE_Specific	-,NA		0.00999484	0.00999484	DECODE	DECODE	0.154383	37.3607	SCZ.Clozuk.2018	PSMB1	Transcriptome	BRAIN	TWAS	PsychENCODE	FUSION	-2.272		0.0231		30545856	10.1126/science.aat8127	Gandal et all science	BRAIN
PSMB1	P20618	9537	CIS	PGC3_SCZ_NoUKB	DECODE_Specific	-,NA		0.00999484	0.00999484	DECODE	DECODE	0.154383	37.3607	BD.PGC.ruderferCell2018	PSMB1	Transcriptome	BRAIN	TWAS	PsychENCODE	FUSION	-0.495		0.621		30545856	10.1126/science.aat8127	Gandal et all science	BRAIN
PSMB1	P20618	9537	CIS	Cognition_Meta	DECODE_Specific	+,NA		0.0194019	0.0194019	DECODE	DECODE	0.315323	72.5244	SCZ	PSMB1	Proteome	PLASMA	MR	deCODE	TwoSampleMR	-0.0725379	0.0264346	0.0060685		37085628	10.1007/s00439-023-02562-0	Dang et al Human Genetics	BLOOD
PSMB1	P20618	9537	CIS	Cognition_Meta	DECODE_Specific	+,NA		0.0194019	0.0194019	DECODE	DECODE	0.315323	72.5244	BIP	PSMB1	Proteome	PLASMA	MR	deCODE	TwoSampleMR	-0.00354805	0.0312701	0.909662		37085628	10.1007/s00439-023-02562-0	Dang et al Human Genetics	BLOOD
PSMB1	P20618	9537	CIS	Cognition_Meta	DECODE_Specific	+,NA		0.0194019	0.0194019	DECODE	DECODE	0.315323	72.5244	MDD	PSMB1	Proteome	PLASMA	MR	deCODE	TwoSampleMR	0.00128923	0.0108713	0.9056		37085628	10.1007/s00439-023-02562-0	Dang et al Human Genetics	BLOOD
PSMB1	P20618	9537	CIS	Cognition_Meta	DECODE_Specific	+,NA		0.0194019	0.0194019	DECODE	DECODE	0.315323	72.5244	Bipolar disorder	PSMB1	Proteome	PLASMA	MR	AGES	TwoSampleMR	-0.000242731	0.023301	0.991688		36280454	https://doi.org/10.1016/j.biopsych.2022.08.015	Lu et al Biol Psychiatry	BLOOD
PSMB1	P20618	9537	CIS	Cognition_Meta	DECODE_Specific	+,NA		0.0194019	0.0194019	DECODE	DECODE	0.315323	72.5244	Bipolar disorder	PSMB1	Proteome	PLASMA	MR	FENLAND	TwoSampleMR	-0.00330512	0.0288288	0.908725		36280454	https://doi.org/10.1016/j.biopsych.2022.08.015	Lu et al Biol Psychiatry	BLOOD
PSMB1	P20618	9537	CIS	Cognition_Meta	DECODE_Specific	+,NA		0.0194019	0.0194019	DECODE	DECODE	0.315323	72.5244	Major depressive disorder	PSMB1	Proteome	PLASMA	MR	AGES	TwoSampleMR	0.00558252	0.0106796	0.601164		36280454	https://doi.org/10.1016/j.biopsych.2022.08.015	Lu et al Biol Psychiatry	BLOOD
PSMB1	P20618	9537	CIS	Cognition_Meta	DECODE_Specific	+,NA		0.0194019	0.0194019	DECODE	DECODE	0.315323	72.5244	Major depressive disorder	PSMB1	Proteome	PLASMA	MR	FENLAND	TwoSampleMR	0.00630631	0.0132132	0.633168		36280454	https://doi.org/10.1016/j.biopsych.2022.08.015	Lu et al Biol Psychiatry	BLOOD
PSMB1	P20618	9537	CIS	Cognition_Meta	DECODE_Specific	+,NA		0.0194019	0.0194019	DECODE	DECODE	0.315323	72.5244	Schizophrenia	PSMB1	Proteome	PLASMA	MR	AGES	TwoSampleMR	-0.0592116	0.0194175	0.00229303		36280454	https://doi.org/10.1016/j.biopsych.2022.08.015	Lu et al Biol Psychiatry	BLOOD
PSMB1	P20618	9537	CIS	Cognition_Meta	DECODE_Specific	+,NA		0.0194019	0.0194019	DECODE	DECODE	0.315323	72.5244	Schizophrenia	PSMB1	Proteome	PLASMA	MR	FENLAND	TwoSampleMR	-0.0621707	0.0243243	0.0105912		36280454	https://doi.org/10.1016/j.biopsych.2022.08.015	Lu et al Biol Psychiatry	BLOOD
PSMB1	P20618	9537	CIS	Cognition_Meta	DECODE_Specific	+,NA		0.0194019	0.0194019	DECODE	DECODE	0.315323	72.5244	Deepression_Wray_tall	PSMB1	Proteiome	BLOOD	MR	AGES	TwoSampleMR	0.01	0.01	0.601		35296807	10.1038/s41380-022-01507-9	Deng et all Mol Psychiatry	BLOOD
PSMB1	P20618	9537	CIS	Cognition_Meta	DECODE_Specific	+,NA		0.0194019	0.0194019	DECODE	DECODE	0.315323	72.5244	Deepression_Wray_tall	PSMB1	Transcriptome	BLOOD	MR	GTEx	TwoSampleMR	0	0.03	0.963		35296807	10.1038/s41380-022-01507-9	Deng et all Mol Psychiatry	BLOOD
PSMB1	P20618	9537	CIS	Cognition_Meta	DECODE_Specific	+,NA		0.0194019	0.0194019	DECODE	DECODE	0.315323	72.5244	SCZ_PGC3	PSMB1	Transcriptome	DLPFC	SMR	CMC+GTEX	SMR	0.00756279	0.0368668	0.837464		35460606	10.1016/j.ajhg.2022.04.004	Jiang eet all Am J Hum Genet	BRAIN
PSMB1	P20618	9537	CIS	Cognition_Meta	DECODE_Specific	+,NA		0.0194019	0.0194019	DECODE	DECODE	0.315323	72.5244	SCZ_PGC3	PSMB1	Transcriptome_Transcriptlvel	DLPFC	SMR	CMC+GTEX	SMR	0.0183627	0.0357714	0.607717		35460606	10.1016/j.ajhg.2022.04.004	Jiang eet all Am J Hum Genet	BRAIN
PSMB1	P20618	9537	CIS	Cognition_Meta	DECODE_Specific	+,NA		0.0194019	0.0194019	DECODE	DECODE	0.315323	72.5244	SCZ.Clozuk.2018	PSMB1	Transcriptome	BRAIN	SMR	PsychENCODE	SMR	-0.0157986	0.0192247	0.411		30545856	10.1126/science.aat8127	Gandal et all science	BRAIN
PSMB1	P20618	9537	CIS	Cognition_Meta	DECODE_Specific	+,NA		0.0194019	0.0194019	DECODE	DECODE	0.315323	72.5244	BD.PGC.ruderferCell2018	PSMB1	Transcriptome	BRAIN	SMR	PsychENCODE	SMR	0.00815632	0.0297273	0.783799		30545856	10.1126/science.aat8127	Gandal et all science	BRAIN
PSMB1	P20618	9537	CIS	Cognition_Meta	DECODE_Specific	+,NA		0.0194019	0.0194019	DECODE	DECODE	0.315323	72.5244	SCZ	PSMB1	Proteiome	BLOOD	SMR	eQTLGen	SMR	0.0541165	0.0245685	0.0276174		37415601	10.3389/fgene.2023.1191264	Gedik et all Front Genet	BLOOD
PSMB1	P20618	9537	CIS	Cognition_Meta	DECODE_Specific	+,NA		0.0194019	0.0194019	DECODE	DECODE	0.315323	72.5244	MDD	PSMB1	Proteiome	BRAIN	SMR	BrainMeta	SMR	0.0216627	0.0165121	0.189544		37415601	10.3389/fgene.2023.1191264	Gedik et all Front Genet	BRAIN
PSMB1	P20618	9537	CIS	Cognition_Meta	DECODE_Specific	+,NA		0.0194019	0.0194019	DECODE	DECODE	0.315323	72.5244	BIP	PSMB1	Proteiome	BRAIN	SMR	BrainMeta	SMR	0.0117632	0.0353677	0.739437		37415601	10.3389/fgene.2023.1191264	Gedik et all Front Genet	BRAIN
PSMB1	P20618	9537	CIS	Cognition_Meta	DECODE_Specific	+,NA		0.0194019	0.0194019	DECODE	DECODE	0.315323	72.5244	SCZ	PSMB1	Proteiome	BRAIN	SMR	BrainMeta	SMR	-0.0789388	0.0316003	0.0124883		37415601	10.3389/fgene.2023.1191264	Gedik et all Front Genet	BRAIN
PSMB1	P20618	9537	CIS	Cognition_Meta	DECODE_Specific	+,NA		0.0194019	0.0194019	DECODE	DECODE	0.315323	72.5244	MDD	PSMB1	Proteiome	BLOOD	SMR	eQTLGen	SMR	-0.00807829	0.013166	0.5395		37415601	10.3389/fgene.2023.1191264	Gedik et all Front Genet	BLOOD
PSMB1	P20618	9537	CIS	Cognition_Meta	DECODE_Specific	+,NA		0.0194019	0.0194019	DECODE	DECODE	0.315323	72.5244	BIP	PSMB1	Proteiome	BLOOD	SMR	eQTLGen	SMR	-0.000299181	0.0287228	0.991689		37415601	10.3389/fgene.2023.1191264	Gedik et all Front Genet	BLOOD
PSMB1	P20618	9537	CIS	Cognition_Meta	DECODE_Specific	+,NA		0.0194019	0.0194019	DECODE	DECODE	0.315323	72.5244	SCZ	PSMB1	Proteiome	BLOOD	SMR	deCODE	SMR	-0.067897	0.026014	0.00905375		37415601	10.3389/fgene.2023.1191264	Gedik et all Front Genet	BLOOD
PSMB1	P20618	9537	CIS	Cognition_Meta	DECODE_Specific	+,NA		0.0194019	0.0194019	DECODE	DECODE	0.315323	72.5244	MDD	PSMB1	Proteiome	BLOOD	SMR	deCODE	SMR	0.00769477	0.0141081	0.585469		37415601	10.3389/fgene.2023.1191264	Gedik et all Front Genet	BLOOD
PSMB1	P20618	9537	CIS	Cognition_Meta	DECODE_Specific	+,NA		0.0194019	0.0194019	DECODE	DECODE	0.315323	72.5244	BIP	PSMB1	Proteiome	BLOOD	SMR	deCODE	SMR	-0.0038497	0.0304586	0.899422		37415601	10.3389/fgene.2023.1191264	Gedik et all Front Genet	BLOOD
PSMB1	P20618	9537	CIS	Cognition_Meta	DECODE_Specific	+,NA		0.0194019	0.0194019	DECODE	DECODE	0.315323	72.5244	SCZ.Clozuk.2018	PSMB1	Transcriptome	BRAIN	TWAS	PsychENCODE	FUSION	-2.272		0.0231		30545856	10.1126/science.aat8127	Gandal et all science	BRAIN
PSMB1	P20618	9537	CIS	Cognition_Meta	DECODE_Specific	+,NA		0.0194019	0.0194019	DECODE	DECODE	0.315323	72.5244	BD.PGC.ruderferCell2018	PSMB1	Transcriptome	BRAIN	TWAS	PsychENCODE	FUSION	-0.495		0.621		30545856	10.1126/science.aat8127	Gandal et all science	BRAIN
PSMB1	P20618	9537	CIS	Depression_iPSYCH_2023	DECODE_Specific	-,NA		0.114041	0.114041	DECODE	DECODE	0.815077	426.285	SCZ	PSMB1	Proteome	PLASMA	MR	deCODE	TwoSampleMR	-0.0725379	0.0264346	0.0060685		37085628	10.1007/s00439-023-02562-0	Dang et al Human Genetics	BLOOD
PSMB1	P20618	9537	CIS	Depression_iPSYCH_2023	DECODE_Specific	-,NA		0.114041	0.114041	DECODE	DECODE	0.815077	426.285	BIP	PSMB1	Proteome	PLASMA	MR	deCODE	TwoSampleMR	-0.00354805	0.0312701	0.909662		37085628	10.1007/s00439-023-02562-0	Dang et al Human Genetics	BLOOD
PSMB1	P20618	9537	CIS	Depression_iPSYCH_2023	DECODE_Specific	-,NA		0.114041	0.114041	DECODE	DECODE	0.815077	426.285	MDD	PSMB1	Proteome	PLASMA	MR	deCODE	TwoSampleMR	0.00128923	0.0108713	0.9056		37085628	10.1007/s00439-023-02562-0	Dang et al Human Genetics	BLOOD
PSMB1	P20618	9537	CIS	Depression_iPSYCH_2023	DECODE_Specific	-,NA		0.114041	0.114041	DECODE	DECODE	0.815077	426.285	Bipolar disorder	PSMB1	Proteome	PLASMA	MR	AGES	TwoSampleMR	-0.000242731	0.023301	0.991688		36280454	https://doi.org/10.1016/j.biopsych.2022.08.015	Lu et al Biol Psychiatry	BLOOD
PSMB1	P20618	9537	CIS	Depression_iPSYCH_2023	DECODE_Specific	-,NA		0.114041	0.114041	DECODE	DECODE	0.815077	426.285	Bipolar disorder	PSMB1	Proteome	PLASMA	MR	FENLAND	TwoSampleMR	-0.00330512	0.0288288	0.908725		36280454	https://doi.org/10.1016/j.biopsych.2022.08.015	Lu et al Biol Psychiatry	BLOOD
PSMB1	P20618	9537	CIS	Depression_iPSYCH_2023	DECODE_Specific	-,NA		0.114041	0.114041	DECODE	DECODE	0.815077	426.285	Major depressive disorder	PSMB1	Proteome	PLASMA	MR	AGES	TwoSampleMR	0.00558252	0.0106796	0.601164		36280454	https://doi.org/10.1016/j.biopsych.2022.08.015	Lu et al Biol Psychiatry	BLOOD
PSMB1	P20618	9537	CIS	Depression_iPSYCH_2023	DECODE_Specific	-,NA		0.114041	0.114041	DECODE	DECODE	0.815077	426.285	Major depressive disorder	PSMB1	Proteome	PLASMA	MR	FENLAND	TwoSampleMR	0.00630631	0.0132132	0.633168		36280454	https://doi.org/10.1016/j.biopsych.2022.08.015	Lu et al Biol Psychiatry	BLOOD
PSMB1	P20618	9537	CIS	Depression_iPSYCH_2023	DECODE_Specific	-,NA		0.114041	0.114041	DECODE	DECODE	0.815077	426.285	Schizophrenia	PSMB1	Proteome	PLASMA	MR	AGES	TwoSampleMR	-0.0592116	0.0194175	0.00229303		36280454	https://doi.org/10.1016/j.biopsych.2022.08.015	Lu et al Biol Psychiatry	BLOOD
PSMB1	P20618	9537	CIS	Depression_iPSYCH_2023	DECODE_Specific	-,NA		0.114041	0.114041	DECODE	DECODE	0.815077	426.285	Schizophrenia	PSMB1	Proteome	PLASMA	MR	FENLAND	TwoSampleMR	-0.0621707	0.0243243	0.0105912		36280454	https://doi.org/10.1016/j.biopsych.2022.08.015	Lu et al Biol Psychiatry	BLOOD
PSMB1	P20618	9537	CIS	Depression_iPSYCH_2023	DECODE_Specific	-,NA		0.114041	0.114041	DECODE	DECODE	0.815077	426.285	Deepression_Wray_tall	PSMB1	Proteiome	BLOOD	MR	AGES	TwoSampleMR	0.01	0.01	0.601		35296807	10.1038/s41380-022-01507-9	Deng et all Mol Psychiatry	BLOOD
PSMB1	P20618	9537	CIS	Depression_iPSYCH_2023	DECODE_Specific	-,NA		0.114041	0.114041	DECODE	DECODE	0.815077	426.285	Deepression_Wray_tall	PSMB1	Transcriptome	BLOOD	MR	GTEx	TwoSampleMR	0	0.03	0.963		35296807	10.1038/s41380-022-01507-9	Deng et all Mol Psychiatry	BLOOD
PSMB1	P20618	9537	CIS	Depression_iPSYCH_2023	DECODE_Specific	-,NA		0.114041	0.114041	DECODE	DECODE	0.815077	426.285	SCZ_PGC3	PSMB1	Transcriptome	DLPFC	SMR	CMC+GTEX	SMR	0.00756279	0.0368668	0.837464		35460606	10.1016/j.ajhg.2022.04.004	Jiang eet all Am J Hum Genet	BRAIN
PSMB1	P20618	9537	CIS	Depression_iPSYCH_2023	DECODE_Specific	-,NA		0.114041	0.114041	DECODE	DECODE	0.815077	426.285	SCZ_PGC3	PSMB1	Transcriptome_Transcriptlvel	DLPFC	SMR	CMC+GTEX	SMR	0.0183627	0.0357714	0.607717		35460606	10.1016/j.ajhg.2022.04.004	Jiang eet all Am J Hum Genet	BRAIN
PSMB1	P20618	9537	CIS	Depression_iPSYCH_2023	DECODE_Specific	-,NA		0.114041	0.114041	DECODE	DECODE	0.815077	426.285	SCZ.Clozuk.2018	PSMB1	Transcriptome	BRAIN	SMR	PsychENCODE	SMR	-0.0157986	0.0192247	0.411		30545856	10.1126/science.aat8127	Gandal et all science	BRAIN
PSMB1	P20618	9537	CIS	Depression_iPSYCH_2023	DECODE_Specific	-,NA		0.114041	0.114041	DECODE	DECODE	0.815077	426.285	BD.PGC.ruderferCell2018	PSMB1	Transcriptome	BRAIN	SMR	PsychENCODE	SMR	0.00815632	0.0297273	0.783799		30545856	10.1126/science.aat8127	Gandal et all science	BRAIN
PSMB1	P20618	9537	CIS	Depression_iPSYCH_2023	DECODE_Specific	-,NA		0.114041	0.114041	DECODE	DECODE	0.815077	426.285	SCZ	PSMB1	Proteiome	BLOOD	SMR	eQTLGen	SMR	0.0541165	0.0245685	0.0276174		37415601	10.3389/fgene.2023.1191264	Gedik et all Front Genet	BLOOD
PSMB1	P20618	9537	CIS	Depression_iPSYCH_2023	DECODE_Specific	-,NA		0.114041	0.114041	DECODE	DECODE	0.815077	426.285	MDD	PSMB1	Proteiome	BRAIN	SMR	BrainMeta	SMR	0.0216627	0.0165121	0.189544		37415601	10.3389/fgene.2023.1191264	Gedik et all Front Genet	BRAIN
PSMB1	P20618	9537	CIS	Depression_iPSYCH_2023	DECODE_Specific	-,NA		0.114041	0.114041	DECODE	DECODE	0.815077	426.285	BIP	PSMB1	Proteiome	BRAIN	SMR	BrainMeta	SMR	0.0117632	0.0353677	0.739437		37415601	10.3389/fgene.2023.1191264	Gedik et all Front Genet	BRAIN
PSMB1	P20618	9537	CIS	Depression_iPSYCH_2023	DECODE_Specific	-,NA		0.114041	0.114041	DECODE	DECODE	0.815077	426.285	SCZ	PSMB1	Proteiome	BRAIN	SMR	BrainMeta	SMR	-0.0789388	0.0316003	0.0124883		37415601	10.3389/fgene.2023.1191264	Gedik et all Front Genet	BRAIN
PSMB1	P20618	9537	CIS	Depression_iPSYCH_2023	DECODE_Specific	-,NA		0.114041	0.114041	DECODE	DECODE	0.815077	426.285	MDD	PSMB1	Proteiome	BLOOD	SMR	eQTLGen	SMR	-0.00807829	0.013166	0.5395		37415601	10.3389/fgene.2023.1191264	Gedik et all Front Genet	BLOOD
PSMB1	P20618	9537	CIS	Depression_iPSYCH_2023	DECODE_Specific	-,NA		0.114041	0.114041	DECODE	DECODE	0.815077	426.285	BIP	PSMB1	Proteiome	BLOOD	SMR	eQTLGen	SMR	-0.000299181	0.0287228	0.991689		37415601	10.3389/fgene.2023.1191264	Gedik et all Front Genet	BLOOD
PSMB1	P20618	9537	CIS	Depression_iPSYCH_2023	DECODE_Specific	-,NA		0.114041	0.114041	DECODE	DECODE	0.815077	426.285	SCZ	PSMB1	Proteiome	BLOOD	SMR	deCODE	SMR	-0.067897	0.026014	0.00905375		37415601	10.3389/fgene.2023.1191264	Gedik et all Front Genet	BLOOD
PSMB1	P20618	9537	CIS	Depression_iPSYCH_2023	DECODE_Specific	-,NA		0.114041	0.114041	DECODE	DECODE	0.815077	426.285	MDD	PSMB1	Proteiome	BLOOD	SMR	deCODE	SMR	0.00769477	0.0141081	0.585469		37415601	10.3389/fgene.2023.1191264	Gedik et all Front Genet	BLOOD
PSMB1	P20618	9537	CIS	Depression_iPSYCH_2023	DECODE_Specific	-,NA		0.114041	0.114041	DECODE	DECODE	0.815077	426.285	BIP	PSMB1	Proteiome	BLOOD	SMR	deCODE	SMR	-0.0038497	0.0304586	0.899422		37415601	10.3389/fgene.2023.1191264	Gedik et all Front Genet	BLOOD
PSMB1	P20618	9537	CIS	Depression_iPSYCH_2023	DECODE_Specific	-,NA		0.114041	0.114041	DECODE	DECODE	0.815077	426.285	SCZ.Clozuk.2018	PSMB1	Transcriptome	BRAIN	TWAS	PsychENCODE	FUSION	-2.272		0.0231		30545856	10.1126/science.aat8127	Gandal et all science	BRAIN
PSMB1	P20618	9537	CIS	Depression_iPSYCH_2023	DECODE_Specific	-,NA		0.114041	0.114041	DECODE	DECODE	0.815077	426.285	BD.PGC.ruderferCell2018	PSMB1	Transcriptome	BRAIN	TWAS	PsychENCODE	FUSION	-0.495		0.621		30545856	10.1126/science.aat8127	Gandal et all science	BRAIN
PSMB1	P20618	9537	CIS	BIP_PGC3_noukb	DECODE_Specific	+,NA		0.409282	0.409282	DECODE	DECODE	1.06243	1529.89	SCZ	PSMB1	Proteome	PLASMA	MR	deCODE	TwoSampleMR	-0.0725379	0.0264346	0.0060685		37085628	10.1007/s00439-023-02562-0	Dang et al Human Genetics	BLOOD
PSMB1	P20618	9537	CIS	BIP_PGC3_noukb	DECODE_Specific	+,NA		0.409282	0.409282	DECODE	DECODE	1.06243	1529.89	BIP	PSMB1	Proteome	PLASMA	MR	deCODE	TwoSampleMR	-0.00354805	0.0312701	0.909662		37085628	10.1007/s00439-023-02562-0	Dang et al Human Genetics	BLOOD
PSMB1	P20618	9537	CIS	BIP_PGC3_noukb	DECODE_Specific	+,NA		0.409282	0.409282	DECODE	DECODE	1.06243	1529.89	MDD	PSMB1	Proteome	PLASMA	MR	deCODE	TwoSampleMR	0.00128923	0.0108713	0.9056		37085628	10.1007/s00439-023-02562-0	Dang et al Human Genetics	BLOOD
PSMB1	P20618	9537	CIS	BIP_PGC3_noukb	DECODE_Specific	+,NA		0.409282	0.409282	DECODE	DECODE	1.06243	1529.89	Bipolar disorder	PSMB1	Proteome	PLASMA	MR	AGES	TwoSampleMR	-0.000242731	0.023301	0.991688		36280454	https://doi.org/10.1016/j.biopsych.2022.08.015	Lu et al Biol Psychiatry	BLOOD
PSMB1	P20618	9537	CIS	BIP_PGC3_noukb	DECODE_Specific	+,NA		0.409282	0.409282	DECODE	DECODE	1.06243	1529.89	Bipolar disorder	PSMB1	Proteome	PLASMA	MR	FENLAND	TwoSampleMR	-0.00330512	0.0288288	0.908725		36280454	https://doi.org/10.1016/j.biopsych.2022.08.015	Lu et al Biol Psychiatry	BLOOD
PSMB1	P20618	9537	CIS	BIP_PGC3_noukb	DECODE_Specific	+,NA		0.409282	0.409282	DECODE	DECODE	1.06243	1529.89	Major depressive disorder	PSMB1	Proteome	PLASMA	MR	AGES	TwoSampleMR	0.00558252	0.0106796	0.601164		36280454	https://doi.org/10.1016/j.biopsych.2022.08.015	Lu et al Biol Psychiatry	BLOOD
PSMB1	P20618	9537	CIS	BIP_PGC3_noukb	DECODE_Specific	+,NA		0.409282	0.409282	DECODE	DECODE	1.06243	1529.89	Major depressive disorder	PSMB1	Proteome	PLASMA	MR	FENLAND	TwoSampleMR	0.00630631	0.0132132	0.633168		36280454	https://doi.org/10.1016/j.biopsych.2022.08.015	Lu et al Biol Psychiatry	BLOOD
PSMB1	P20618	9537	CIS	BIP_PGC3_noukb	DECODE_Specific	+,NA		0.409282	0.409282	DECODE	DECODE	1.06243	1529.89	Schizophrenia	PSMB1	Proteome	PLASMA	MR	AGES	TwoSampleMR	-0.0592116	0.0194175	0.00229303		36280454	https://doi.org/10.1016/j.biopsych.2022.08.015	Lu et al Biol Psychiatry	BLOOD
PSMB1	P20618	9537	CIS	BIP_PGC3_noukb	DECODE_Specific	+,NA		0.409282	0.409282	DECODE	DECODE	1.06243	1529.89	Schizophrenia	PSMB1	Proteome	PLASMA	MR	FENLAND	TwoSampleMR	-0.0621707	0.0243243	0.0105912		36280454	https://doi.org/10.1016/j.biopsych.2022.08.015	Lu et al Biol Psychiatry	BLOOD
PSMB1	P20618	9537	CIS	BIP_PGC3_noukb	DECODE_Specific	+,NA		0.409282	0.409282	DECODE	DECODE	1.06243	1529.89	Deepression_Wray_tall	PSMB1	Proteiome	BLOOD	MR	AGES	TwoSampleMR	0.01	0.01	0.601		35296807	10.1038/s41380-022-01507-9	Deng et all Mol Psychiatry	BLOOD
PSMB1	P20618	9537	CIS	BIP_PGC3_noukb	DECODE_Specific	+,NA		0.409282	0.409282	DECODE	DECODE	1.06243	1529.89	Deepression_Wray_tall	PSMB1	Transcriptome	BLOOD	MR	GTEx	TwoSampleMR	0	0.03	0.963		35296807	10.1038/s41380-022-01507-9	Deng et all Mol Psychiatry	BLOOD
PSMB1	P20618	9537	CIS	BIP_PGC3_noukb	DECODE_Specific	+,NA		0.409282	0.409282	DECODE	DECODE	1.06243	1529.89	SCZ_PGC3	PSMB1	Transcriptome	DLPFC	SMR	CMC+GTEX	SMR	0.00756279	0.0368668	0.837464		35460606	10.1016/j.ajhg.2022.04.004	Jiang eet all Am J Hum Genet	BRAIN
PSMB1	P20618	9537	CIS	BIP_PGC3_noukb	DECODE_Specific	+,NA		0.409282	0.409282	DECODE	DECODE	1.06243	1529.89	SCZ_PGC3	PSMB1	Transcriptome_Transcriptlvel	DLPFC	SMR	CMC+GTEX	SMR	0.0183627	0.0357714	0.607717		35460606	10.1016/j.ajhg.2022.04.004	Jiang eet all Am J Hum Genet	BRAIN
PSMB1	P20618	9537	CIS	BIP_PGC3_noukb	DECODE_Specific	+,NA		0.409282	0.409282	DECODE	DECODE	1.06243	1529.89	SCZ.Clozuk.2018	PSMB1	Transcriptome	BRAIN	SMR	PsychENCODE	SMR	-0.0157986	0.0192247	0.411		30545856	10.1126/science.aat8127	Gandal et all science	BRAIN
PSMB1	P20618	9537	CIS	BIP_PGC3_noukb	DECODE_Specific	+,NA		0.409282	0.409282	DECODE	DECODE	1.06243	1529.89	BD.PGC.ruderferCell2018	PSMB1	Transcriptome	BRAIN	SMR	PsychENCODE	SMR	0.00815632	0.0297273	0.783799		30545856	10.1126/science.aat8127	Gandal et all science	BRAIN
PSMB1	P20618	9537	CIS	BIP_PGC3_noukb	DECODE_Specific	+,NA		0.409282	0.409282	DECODE	DECODE	1.06243	1529.89	SCZ	PSMB1	Proteiome	BLOOD	SMR	eQTLGen	SMR	0.0541165	0.0245685	0.0276174		37415601	10.3389/fgene.2023.1191264	Gedik et all Front Genet	BLOOD
PSMB1	P20618	9537	CIS	BIP_PGC3_noukb	DECODE_Specific	+,NA		0.409282	0.409282	DECODE	DECODE	1.06243	1529.89	MDD	PSMB1	Proteiome	BRAIN	SMR	BrainMeta	SMR	0.0216627	0.0165121	0.189544		37415601	10.3389/fgene.2023.1191264	Gedik et all Front Genet	BRAIN
PSMB1	P20618	9537	CIS	BIP_PGC3_noukb	DECODE_Specific	+,NA		0.409282	0.409282	DECODE	DECODE	1.06243	1529.89	BIP	PSMB1	Proteiome	BRAIN	SMR	BrainMeta	SMR	0.0117632	0.0353677	0.739437		37415601	10.3389/fgene.2023.1191264	Gedik et all Front Genet	BRAIN
PSMB1	P20618	9537	CIS	BIP_PGC3_noukb	DECODE_Specific	+,NA		0.409282	0.409282	DECODE	DECODE	1.06243	1529.89	SCZ	PSMB1	Proteiome	BRAIN	SMR	BrainMeta	SMR	-0.0789388	0.0316003	0.0124883		37415601	10.3389/fgene.2023.1191264	Gedik et all Front Genet	BRAIN
PSMB1	P20618	9537	CIS	BIP_PGC3_noukb	DECODE_Specific	+,NA		0.409282	0.409282	DECODE	DECODE	1.06243	1529.89	MDD	PSMB1	Proteiome	BLOOD	SMR	eQTLGen	SMR	-0.00807829	0.013166	0.5395		37415601	10.3389/fgene.2023.1191264	Gedik et all Front Genet	BLOOD
PSMB1	P20618	9537	CIS	BIP_PGC3_noukb	DECODE_Specific	+,NA		0.409282	0.409282	DECODE	DECODE	1.06243	1529.89	BIP	PSMB1	Proteiome	BLOOD	SMR	eQTLGen	SMR	-0.000299181	0.0287228	0.991689		37415601	10.3389/fgene.2023.1191264	Gedik et all Front Genet	BLOOD
PSMB1	P20618	9537	CIS	BIP_PGC3_noukb	DECODE_Specific	+,NA		0.409282	0.409282	DECODE	DECODE	1.06243	1529.89	SCZ	PSMB1	Proteiome	BLOOD	SMR	deCODE	SMR	-0.067897	0.026014	0.00905375		37415601	10.3389/fgene.2023.1191264	Gedik et all Front Genet	BLOOD
PSMB1	P20618	9537	CIS	BIP_PGC3_noukb	DECODE_Specific	+,NA		0.409282	0.409282	DECODE	DECODE	1.06243	1529.89	MDD	PSMB1	Proteiome	BLOOD	SMR	deCODE	SMR	0.00769477	0.0141081	0.585469		37415601	10.3389/fgene.2023.1191264	Gedik et all Front Genet	BLOOD
PSMB1	P20618	9537	CIS	BIP_PGC3_noukb	DECODE_Specific	+,NA		0.409282	0.409282	DECODE	DECODE	1.06243	1529.89	BIP	PSMB1	Proteiome	BLOOD	SMR	deCODE	SMR	-0.0038497	0.0304586	0.899422		37415601	10.3389/fgene.2023.1191264	Gedik et all Front Genet	BLOOD
PSMB1	P20618	9537	CIS	BIP_PGC3_noukb	DECODE_Specific	+,NA		0.409282	0.409282	DECODE	DECODE	1.06243	1529.89	SCZ.Clozuk.2018	PSMB1	Transcriptome	BRAIN	TWAS	PsychENCODE	FUSION	-2.272		0.0231		30545856	10.1126/science.aat8127	Gandal et all science	BRAIN
PSMB1	P20618	9537	CIS	BIP_PGC3_noukb	DECODE_Specific	+,NA		0.409282	0.409282	DECODE	DECODE	1.06243	1529.89	BD.PGC.ruderferCell2018	PSMB1	Transcriptome	BRAIN	TWAS	PsychENCODE	FUSION	-0.495		0.621		30545856	10.1126/science.aat8127	Gandal et all science	BRAIN
PSMB1	P20618	9537	TRANS	BIP_PGC3_noukb	DECODE_Specific	-,NA		0.327945	0.327945	DECODE	DECODE	0.729468	2233.63	SCZ	PSMB1	Proteome	PLASMA	MR	deCODE	TwoSampleMR	-0.0725379	0.0264346	0.0060685		37085628	10.1007/s00439-023-02562-0	Dang et al Human Genetics	BLOOD
PSMB1	P20618	9537	TRANS	BIP_PGC3_noukb	DECODE_Specific	-,NA		0.327945	0.327945	DECODE	DECODE	0.729468	2233.63	BIP	PSMB1	Proteome	PLASMA	MR	deCODE	TwoSampleMR	-0.00354805	0.0312701	0.909662		37085628	10.1007/s00439-023-02562-0	Dang et al Human Genetics	BLOOD
PSMB1	P20618	9537	TRANS	BIP_PGC3_noukb	DECODE_Specific	-,NA		0.327945	0.327945	DECODE	DECODE	0.729468	2233.63	MDD	PSMB1	Proteome	PLASMA	MR	deCODE	TwoSampleMR	0.00128923	0.0108713	0.9056		37085628	10.1007/s00439-023-02562-0	Dang et al Human Genetics	BLOOD
PSMB1	P20618	9537	TRANS	BIP_PGC3_noukb	DECODE_Specific	-,NA		0.327945	0.327945	DECODE	DECODE	0.729468	2233.63	Bipolar disorder	PSMB1	Proteome	PLASMA	MR	AGES	TwoSampleMR	-0.000242731	0.023301	0.991688		36280454	https://doi.org/10.1016/j.biopsych.2022.08.015	Lu et al Biol Psychiatry	BLOOD
PSMB1	P20618	9537	TRANS	BIP_PGC3_noukb	DECODE_Specific	-,NA		0.327945	0.327945	DECODE	DECODE	0.729468	2233.63	Bipolar disorder	PSMB1	Proteome	PLASMA	MR	FENLAND	TwoSampleMR	-0.00330512	0.0288288	0.908725		36280454	https://doi.org/10.1016/j.biopsych.2022.08.015	Lu et al Biol Psychiatry	BLOOD
PSMB1	P20618	9537	TRANS	BIP_PGC3_noukb	DECODE_Specific	-,NA		0.327945	0.327945	DECODE	DECODE	0.729468	2233.63	Major depressive disorder	PSMB1	Proteome	PLASMA	MR	AGES	TwoSampleMR	0.00558252	0.0106796	0.601164		36280454	https://doi.org/10.1016/j.biopsych.2022.08.015	Lu et al Biol Psychiatry	BLOOD
PSMB1	P20618	9537	TRANS	BIP_PGC3_noukb	DECODE_Specific	-,NA		0.327945	0.327945	DECODE	DECODE	0.729468	2233.63	Major depressive disorder	PSMB1	Proteome	PLASMA	MR	FENLAND	TwoSampleMR	0.00630631	0.0132132	0.633168		36280454	https://doi.org/10.1016/j.biopsych.2022.08.015	Lu et al Biol Psychiatry	BLOOD
PSMB1	P20618	9537	TRANS	BIP_PGC3_noukb	DECODE_Specific	-,NA		0.327945	0.327945	DECODE	DECODE	0.729468	2233.63	Schizophrenia	PSMB1	Proteome	PLASMA	MR	AGES	TwoSampleMR	-0.0592116	0.0194175	0.00229303		36280454	https://doi.org/10.1016/j.biopsych.2022.08.015	Lu et al Biol Psychiatry	BLOOD
PSMB1	P20618	9537	TRANS	BIP_PGC3_noukb	DECODE_Specific	-,NA		0.327945	0.327945	DECODE	DECODE	0.729468	2233.63	Schizophrenia	PSMB1	Proteome	PLASMA	MR	FENLAND	TwoSampleMR	-0.0621707	0.0243243	0.0105912		36280454	https://doi.org/10.1016/j.biopsych.2022.08.015	Lu et al Biol Psychiatry	BLOOD
PSMB1	P20618	9537	TRANS	BIP_PGC3_noukb	DECODE_Specific	-,NA		0.327945	0.327945	DECODE	DECODE	0.729468	2233.63	Deepression_Wray_tall	PSMB1	Proteiome	BLOOD	MR	AGES	TwoSampleMR	0.01	0.01	0.601		35296807	10.1038/s41380-022-01507-9	Deng et all Mol Psychiatry	BLOOD
PSMB1	P20618	9537	TRANS	BIP_PGC3_noukb	DECODE_Specific	-,NA		0.327945	0.327945	DECODE	DECODE	0.729468	2233.63	Deepression_Wray_tall	PSMB1	Transcriptome	BLOOD	MR	GTEx	TwoSampleMR	0	0.03	0.963		35296807	10.1038/s41380-022-01507-9	Deng et all Mol Psychiatry	BLOOD
PSMB1	P20618	9537	TRANS	BIP_PGC3_noukb	DECODE_Specific	-,NA		0.327945	0.327945	DECODE	DECODE	0.729468	2233.63	SCZ_PGC3	PSMB1	Transcriptome	DLPFC	SMR	CMC+GTEX	SMR	0.00756279	0.0368668	0.837464		35460606	10.1016/j.ajhg.2022.04.004	Jiang eet all Am J Hum Genet	BRAIN
PSMB1	P20618	9537	TRANS	BIP_PGC3_noukb	DECODE_Specific	-,NA		0.327945	0.327945	DECODE	DECODE	0.729468	2233.63	SCZ_PGC3	PSMB1	Transcriptome_Transcriptlvel	DLPFC	SMR	CMC+GTEX	SMR	0.0183627	0.0357714	0.607717		35460606	10.1016/j.ajhg.2022.04.004	Jiang eet all Am J Hum Genet	BRAIN
PSMB1	P20618	9537	TRANS	BIP_PGC3_noukb	DECODE_Specific	-,NA		0.327945	0.327945	DECODE	DECODE	0.729468	2233.63	SCZ.Clozuk.2018	PSMB1	Transcriptome	BRAIN	SMR	PsychENCODE	SMR	-0.0157986	0.0192247	0.411		30545856	10.1126/science.aat8127	Gandal et all science	BRAIN
PSMB1	P20618	9537	TRANS	BIP_PGC3_noukb	DECODE_Specific	-,NA		0.327945	0.327945	DECODE	DECODE	0.729468	2233.63	BD.PGC.ruderferCell2018	PSMB1	Transcriptome	BRAIN	SMR	PsychENCODE	SMR	0.00815632	0.0297273	0.783799		30545856	10.1126/science.aat8127	Gandal et all science	BRAIN
PSMB1	P20618	9537	TRANS	BIP_PGC3_noukb	DECODE_Specific	-,NA		0.327945	0.327945	DECODE	DECODE	0.729468	2233.63	SCZ	PSMB1	Proteiome	BLOOD	SMR	eQTLGen	SMR	0.0541165	0.0245685	0.0276174		37415601	10.3389/fgene.2023.1191264	Gedik et all Front Genet	BLOOD
PSMB1	P20618	9537	TRANS	BIP_PGC3_noukb	DECODE_Specific	-,NA		0.327945	0.327945	DECODE	DECODE	0.729468	2233.63	MDD	PSMB1	Proteiome	BRAIN	SMR	BrainMeta	SMR	0.0216627	0.0165121	0.189544		37415601	10.3389/fgene.2023.1191264	Gedik et all Front Genet	BRAIN
PSMB1	P20618	9537	TRANS	BIP_PGC3_noukb	DECODE_Specific	-,NA		0.327945	0.327945	DECODE	DECODE	0.729468	2233.63	BIP	PSMB1	Proteiome	BRAIN	SMR	BrainMeta	SMR	0.0117632	0.0353677	0.739437		37415601	10.3389/fgene.2023.1191264	Gedik et all Front Genet	BRAIN
PSMB1	P20618	9537	TRANS	BIP_PGC3_noukb	DECODE_Specific	-,NA		0.327945	0.327945	DECODE	DECODE	0.729468	2233.63	SCZ	PSMB1	Proteiome	BRAIN	SMR	BrainMeta	SMR	-0.0789388	0.0316003	0.0124883		37415601	10.3389/fgene.2023.1191264	Gedik et all Front Genet	BRAIN
PSMB1	P20618	9537	TRANS	BIP_PGC3_noukb	DECODE_Specific	-,NA		0.327945	0.327945	DECODE	DECODE	0.729468	2233.63	MDD	PSMB1	Proteiome	BLOOD	SMR	eQTLGen	SMR	-0.00807829	0.013166	0.5395		37415601	10.3389/fgene.2023.1191264	Gedik et all Front Genet	BLOOD
PSMB1	P20618	9537	TRANS	BIP_PGC3_noukb	DECODE_Specific	-,NA		0.327945	0.327945	DECODE	DECODE	0.729468	2233.63	BIP	PSMB1	Proteiome	BLOOD	SMR	eQTLGen	SMR	-0.000299181	0.0287228	0.991689		37415601	10.3389/fgene.2023.1191264	Gedik et all Front Genet	BLOOD
PSMB1	P20618	9537	TRANS	BIP_PGC3_noukb	DECODE_Specific	-,NA		0.327945	0.327945	DECODE	DECODE	0.729468	2233.63	SCZ	PSMB1	Proteiome	BLOOD	SMR	deCODE	SMR	-0.067897	0.026014	0.00905375		37415601	10.3389/fgene.2023.1191264	Gedik et all Front Genet	BLOOD
PSMB1	P20618	9537	TRANS	BIP_PGC3_noukb	DECODE_Specific	-,NA		0.327945	0.327945	DECODE	DECODE	0.729468	2233.63	MDD	PSMB1	Proteiome	BLOOD	SMR	deCODE	SMR	0.00769477	0.0141081	0.585469		37415601	10.3389/fgene.2023.1191264	Gedik et all Front Genet	BLOOD
PSMB1	P20618	9537	TRANS	BIP_PGC3_noukb	DECODE_Specific	-,NA		0.327945	0.327945	DECODE	DECODE	0.729468	2233.63	BIP	PSMB1	Proteiome	BLOOD	SMR	deCODE	SMR	-0.0038497	0.0304586	0.899422		37415601	10.3389/fgene.2023.1191264	Gedik et all Front Genet	BLOOD
PSMB1	P20618	9537	TRANS	BIP_PGC3_noukb	DECODE_Specific	-,NA		0.327945	0.327945	DECODE	DECODE	0.729468	2233.63	SCZ.Clozuk.2018	PSMB1	Transcriptome	BRAIN	TWAS	PsychENCODE	FUSION	-2.272		0.0231		30545856	10.1126/science.aat8127	Gandal et all science	BRAIN
PSMB1	P20618	9537	TRANS	BIP_PGC3_noukb	DECODE_Specific	-,NA		0.327945	0.327945	DECODE	DECODE	0.729468	2233.63	BD.PGC.ruderferCell2018	PSMB1	Transcriptome	BRAIN	TWAS	PsychENCODE	FUSION	-0.495		0.621		30545856	10.1126/science.aat8127	Gandal et all science	BRAIN
PSMB1	P20618	9537	TRANS	Cognition_Meta	DECODE_Specific	-,NA		0.684954	0.684954	DECODE	DECODE	1.24605	4665.22	SCZ	PSMB1	Proteome	PLASMA	MR	deCODE	TwoSampleMR	-0.0725379	0.0264346	0.0060685		37085628	10.1007/s00439-023-02562-0	Dang et al Human Genetics	BLOOD
PSMB1	P20618	9537	TRANS	Cognition_Meta	DECODE_Specific	-,NA		0.684954	0.684954	DECODE	DECODE	1.24605	4665.22	BIP	PSMB1	Proteome	PLASMA	MR	deCODE	TwoSampleMR	-0.00354805	0.0312701	0.909662		37085628	10.1007/s00439-023-02562-0	Dang et al Human Genetics	BLOOD
PSMB1	P20618	9537	TRANS	Cognition_Meta	DECODE_Specific	-,NA		0.684954	0.684954	DECODE	DECODE	1.24605	4665.22	MDD	PSMB1	Proteome	PLASMA	MR	deCODE	TwoSampleMR	0.00128923	0.0108713	0.9056		37085628	10.1007/s00439-023-02562-0	Dang et al Human Genetics	BLOOD
PSMB1	P20618	9537	TRANS	Cognition_Meta	DECODE_Specific	-,NA		0.684954	0.684954	DECODE	DECODE	1.24605	4665.22	Bipolar disorder	PSMB1	Proteome	PLASMA	MR	AGES	TwoSampleMR	-0.000242731	0.023301	0.991688		36280454	https://doi.org/10.1016/j.biopsych.2022.08.015	Lu et al Biol Psychiatry	BLOOD
PSMB1	P20618	9537	TRANS	Cognition_Meta	DECODE_Specific	-,NA		0.684954	0.684954	DECODE	DECODE	1.24605	4665.22	Bipolar disorder	PSMB1	Proteome	PLASMA	MR	FENLAND	TwoSampleMR	-0.00330512	0.0288288	0.908725		36280454	https://doi.org/10.1016/j.biopsych.2022.08.015	Lu et al Biol Psychiatry	BLOOD
PSMB1	P20618	9537	TRANS	Cognition_Meta	DECODE_Specific	-,NA		0.684954	0.684954	DECODE	DECODE	1.24605	4665.22	Major depressive disorder	PSMB1	Proteome	PLASMA	MR	AGES	TwoSampleMR	0.00558252	0.0106796	0.601164		36280454	https://doi.org/10.1016/j.biopsych.2022.08.015	Lu et al Biol Psychiatry	BLOOD
PSMB1	P20618	9537	TRANS	Cognition_Meta	DECODE_Specific	-,NA		0.684954	0.684954	DECODE	DECODE	1.24605	4665.22	Major depressive disorder	PSMB1	Proteome	PLASMA	MR	FENLAND	TwoSampleMR	0.00630631	0.0132132	0.633168		36280454	https://doi.org/10.1016/j.biopsych.2022.08.015	Lu et al Biol Psychiatry	BLOOD
PSMB1	P20618	9537	TRANS	Cognition_Meta	DECODE_Specific	-,NA		0.684954	0.684954	DECODE	DECODE	1.24605	4665.22	Schizophrenia	PSMB1	Proteome	PLASMA	MR	AGES	TwoSampleMR	-0.0592116	0.0194175	0.00229303		36280454	https://doi.org/10.1016/j.biopsych.2022.08.015	Lu et al Biol Psychiatry	BLOOD
PSMB1	P20618	9537	TRANS	Cognition_Meta	DECODE_Specific	-,NA		0.684954	0.684954	DECODE	DECODE	1.24605	4665.22	Schizophrenia	PSMB1	Proteome	PLASMA	MR	FENLAND	TwoSampleMR	-0.0621707	0.0243243	0.0105912		36280454	https://doi.org/10.1016/j.biopsych.2022.08.015	Lu et al Biol Psychiatry	BLOOD
PSMB1	P20618	9537	TRANS	Cognition_Meta	DECODE_Specific	-,NA		0.684954	0.684954	DECODE	DECODE	1.24605	4665.22	Deepression_Wray_tall	PSMB1	Proteiome	BLOOD	MR	AGES	TwoSampleMR	0.01	0.01	0.601		35296807	10.1038/s41380-022-01507-9	Deng et all Mol Psychiatry	BLOOD
PSMB1	P20618	9537	TRANS	Cognition_Meta	DECODE_Specific	-,NA		0.684954	0.684954	DECODE	DECODE	1.24605	4665.22	Deepression_Wray_tall	PSMB1	Transcriptome	BLOOD	MR	GTEx	TwoSampleMR	0	0.03	0.963		35296807	10.1038/s41380-022-01507-9	Deng et all Mol Psychiatry	BLOOD
PSMB1	P20618	9537	TRANS	Cognition_Meta	DECODE_Specific	-,NA		0.684954	0.684954	DECODE	DECODE	1.24605	4665.22	SCZ_PGC3	PSMB1	Transcriptome	DLPFC	SMR	CMC+GTEX	SMR	0.00756279	0.0368668	0.837464		35460606	10.1016/j.ajhg.2022.04.004	Jiang eet all Am J Hum Genet	BRAIN
PSMB1	P20618	9537	TRANS	Cognition_Meta	DECODE_Specific	-,NA		0.684954	0.684954	DECODE	DECODE	1.24605	4665.22	SCZ_PGC3	PSMB1	Transcriptome_Transcriptlvel	DLPFC	SMR	CMC+GTEX	SMR	0.0183627	0.0357714	0.607717		35460606	10.1016/j.ajhg.2022.04.004	Jiang eet all Am J Hum Genet	BRAIN
PSMB1	P20618	9537	TRANS	Cognition_Meta	DECODE_Specific	-,NA		0.684954	0.684954	DECODE	DECODE	1.24605	4665.22	SCZ.Clozuk.2018	PSMB1	Transcriptome	BRAIN	SMR	PsychENCODE	SMR	-0.0157986	0.0192247	0.411		30545856	10.1126/science.aat8127	Gandal et all science	BRAIN
PSMB1	P20618	9537	TRANS	Cognition_Meta	DECODE_Specific	-,NA		0.684954	0.684954	DECODE	DECODE	1.24605	4665.22	BD.PGC.ruderferCell2018	PSMB1	Transcriptome	BRAIN	SMR	PsychENCODE	SMR	0.00815632	0.0297273	0.783799		30545856	10.1126/science.aat8127	Gandal et all science	BRAIN
PSMB1	P20618	9537	TRANS	Cognition_Meta	DECODE_Specific	-,NA		0.684954	0.684954	DECODE	DECODE	1.24605	4665.22	SCZ	PSMB1	Proteiome	BLOOD	SMR	eQTLGen	SMR	0.0541165	0.0245685	0.0276174		37415601	10.3389/fgene.2023.1191264	Gedik et all Front Genet	BLOOD
PSMB1	P20618	9537	TRANS	Cognition_Meta	DECODE_Specific	-,NA		0.684954	0.684954	DECODE	DECODE	1.24605	4665.22	MDD	PSMB1	Proteiome	BRAIN	SMR	BrainMeta	SMR	0.0216627	0.0165121	0.189544		37415601	10.3389/fgene.2023.1191264	Gedik et all Front Genet	BRAIN
PSMB1	P20618	9537	TRANS	Cognition_Meta	DECODE_Specific	-,NA		0.684954	0.684954	DECODE	DECODE	1.24605	4665.22	BIP	PSMB1	Proteiome	BRAIN	SMR	BrainMeta	SMR	0.0117632	0.0353677	0.739437		37415601	10.3389/fgene.2023.1191264	Gedik et all Front Genet	BRAIN
PSMB1	P20618	9537	TRANS	Cognition_Meta	DECODE_Specific	-,NA		0.684954	0.684954	DECODE	DECODE	1.24605	4665.22	SCZ	PSMB1	Proteiome	BRAIN	SMR	BrainMeta	SMR	-0.0789388	0.0316003	0.0124883		37415601	10.3389/fgene.2023.1191264	Gedik et all Front Genet	BRAIN
PSMB1	P20618	9537	TRANS	Cognition_Meta	DECODE_Specific	-,NA		0.684954	0.684954	DECODE	DECODE	1.24605	4665.22	MDD	PSMB1	Proteiome	BLOOD	SMR	eQTLGen	SMR	-0.00807829	0.013166	0.5395		37415601	10.3389/fgene.2023.1191264	Gedik et all Front Genet	BLOOD
PSMB1	P20618	9537	TRANS	Cognition_Meta	DECODE_Specific	-,NA		0.684954	0.684954	DECODE	DECODE	1.24605	4665.22	BIP	PSMB1	Proteiome	BLOOD	SMR	eQTLGen	SMR	-0.000299181	0.0287228	0.991689		37415601	10.3389/fgene.2023.1191264	Gedik et all Front Genet	BLOOD
PSMB1	P20618	9537	TRANS	Cognition_Meta	DECODE_Specific	-,NA		0.684954	0.684954	DECODE	DECODE	1.24605	4665.22	SCZ	PSMB1	Proteiome	BLOOD	SMR	deCODE	SMR	-0.067897	0.026014	0.00905375		37415601	10.3389/fgene.2023.1191264	Gedik et all Front Genet	BLOOD
PSMB1	P20618	9537	TRANS	Cognition_Meta	DECODE_Specific	-,NA		0.684954	0.684954	DECODE	DECODE	1.24605	4665.22	MDD	PSMB1	Proteiome	BLOOD	SMR	deCODE	SMR	0.00769477	0.0141081	0.585469		37415601	10.3389/fgene.2023.1191264	Gedik et all Front Genet	BLOOD
PSMB1	P20618	9537	TRANS	Cognition_Meta	DECODE_Specific	-,NA		0.684954	0.684954	DECODE	DECODE	1.24605	4665.22	BIP	PSMB1	Proteiome	BLOOD	SMR	deCODE	SMR	-0.0038497	0.0304586	0.899422		37415601	10.3389/fgene.2023.1191264	Gedik et all Front Genet	BLOOD
PSMB1	P20618	9537	TRANS	Cognition_Meta	DECODE_Specific	-,NA		0.684954	0.684954	DECODE	DECODE	1.24605	4665.22	SCZ.Clozuk.2018	PSMB1	Transcriptome	BRAIN	TWAS	PsychENCODE	FUSION	-2.272		0.0231		30545856	10.1126/science.aat8127	Gandal et all science	BRAIN
PSMB1	P20618	9537	TRANS	Cognition_Meta	DECODE_Specific	-,NA		0.684954	0.684954	DECODE	DECODE	1.24605	4665.22	BD.PGC.ruderferCell2018	PSMB1	Transcriptome	BRAIN	TWAS	PsychENCODE	FUSION	-0.495		0.621		30545856	10.1126/science.aat8127	Gandal et all science	BRAIN
PSMB1	P20618	9537	TRANS	Depression_iPSYCH_2023	DECODE_Specific	+,NA		0.81554	0.81554	DECODE	DECODE	1.41845	5554.65	SCZ	PSMB1	Proteome	PLASMA	MR	deCODE	TwoSampleMR	-0.0725379	0.0264346	0.0060685		37085628	10.1007/s00439-023-02562-0	Dang et al Human Genetics	BLOOD
PSMB1	P20618	9537	TRANS	Depression_iPSYCH_2023	DECODE_Specific	+,NA		0.81554	0.81554	DECODE	DECODE	1.41845	5554.65	BIP	PSMB1	Proteome	PLASMA	MR	deCODE	TwoSampleMR	-0.00354805	0.0312701	0.909662		37085628	10.1007/s00439-023-02562-0	Dang et al Human Genetics	BLOOD
PSMB1	P20618	9537	TRANS	Depression_iPSYCH_2023	DECODE_Specific	+,NA		0.81554	0.81554	DECODE	DECODE	1.41845	5554.65	MDD	PSMB1	Proteome	PLASMA	MR	deCODE	TwoSampleMR	0.00128923	0.0108713	0.9056		37085628	10.1007/s00439-023-02562-0	Dang et al Human Genetics	BLOOD
PSMB1	P20618	9537	TRANS	Depression_iPSYCH_2023	DECODE_Specific	+,NA		0.81554	0.81554	DECODE	DECODE	1.41845	5554.65	Bipolar disorder	PSMB1	Proteome	PLASMA	MR	AGES	TwoSampleMR	-0.000242731	0.023301	0.991688		36280454	https://doi.org/10.1016/j.biopsych.2022.08.015	Lu et al Biol Psychiatry	BLOOD
PSMB1	P20618	9537	TRANS	Depression_iPSYCH_2023	DECODE_Specific	+,NA		0.81554	0.81554	DECODE	DECODE	1.41845	5554.65	Bipolar disorder	PSMB1	Proteome	PLASMA	MR	FENLAND	TwoSampleMR	-0.00330512	0.0288288	0.908725		36280454	https://doi.org/10.1016/j.biopsych.2022.08.015	Lu et al Biol Psychiatry	BLOOD
PSMB1	P20618	9537	TRANS	Depression_iPSYCH_2023	DECODE_Specific	+,NA		0.81554	0.81554	DECODE	DECODE	1.41845	5554.65	Major depressive disorder	PSMB1	Proteome	PLASMA	MR	AGES	TwoSampleMR	0.00558252	0.0106796	0.601164		36280454	https://doi.org/10.1016/j.biopsych.2022.08.015	Lu et al Biol Psychiatry	BLOOD
PSMB1	P20618	9537	TRANS	Depression_iPSYCH_2023	DECODE_Specific	+,NA		0.81554	0.81554	DECODE	DECODE	1.41845	5554.65	Major depressive disorder	PSMB1	Proteome	PLASMA	MR	FENLAND	TwoSampleMR	0.00630631	0.0132132	0.633168		36280454	https://doi.org/10.1016/j.biopsych.2022.08.015	Lu et al Biol Psychiatry	BLOOD
PSMB1	P20618	9537	TRANS	Depression_iPSYCH_2023	DECODE_Specific	+,NA		0.81554	0.81554	DECODE	DECODE	1.41845	5554.65	Schizophrenia	PSMB1	Proteome	PLASMA	MR	AGES	TwoSampleMR	-0.0592116	0.0194175	0.00229303		36280454	https://doi.org/10.1016/j.biopsych.2022.08.015	Lu et al Biol Psychiatry	BLOOD
PSMB1	P20618	9537	TRANS	Depression_iPSYCH_2023	DECODE_Specific	+,NA		0.81554	0.81554	DECODE	DECODE	1.41845	5554.65	Schizophrenia	PSMB1	Proteome	PLASMA	MR	FENLAND	TwoSampleMR	-0.0621707	0.0243243	0.0105912		36280454	https://doi.org/10.1016/j.biopsych.2022.08.015	Lu et al Biol Psychiatry	BLOOD
PSMB1	P20618	9537	TRANS	Depression_iPSYCH_2023	DECODE_Specific	+,NA		0.81554	0.81554	DECODE	DECODE	1.41845	5554.65	Deepression_Wray_tall	PSMB1	Proteiome	BLOOD	MR	AGES	TwoSampleMR	0.01	0.01	0.601		35296807	10.1038/s41380-022-01507-9	Deng et all Mol Psychiatry	BLOOD
PSMB1	P20618	9537	TRANS	Depression_iPSYCH_2023	DECODE_Specific	+,NA		0.81554	0.81554	DECODE	DECODE	1.41845	5554.65	Deepression_Wray_tall	PSMB1	Transcriptome	BLOOD	MR	GTEx	TwoSampleMR	0	0.03	0.963		35296807	10.1038/s41380-022-01507-9	Deng et all Mol Psychiatry	BLOOD
PSMB1	P20618	9537	TRANS	Depression_iPSYCH_2023	DECODE_Specific	+,NA		0.81554	0.81554	DECODE	DECODE	1.41845	5554.65	SCZ_PGC3	PSMB1	Transcriptome	DLPFC	SMR	CMC+GTEX	SMR	0.00756279	0.0368668	0.837464		35460606	10.1016/j.ajhg.2022.04.004	Jiang eet all Am J Hum Genet	BRAIN
PSMB1	P20618	9537	TRANS	Depression_iPSYCH_2023	DECODE_Specific	+,NA		0.81554	0.81554	DECODE	DECODE	1.41845	5554.65	SCZ_PGC3	PSMB1	Transcriptome_Transcriptlvel	DLPFC	SMR	CMC+GTEX	SMR	0.0183627	0.0357714	0.607717		35460606	10.1016/j.ajhg.2022.04.004	Jiang eet all Am J Hum Genet	BRAIN
PSMB1	P20618	9537	TRANS	Depression_iPSYCH_2023	DECODE_Specific	+,NA		0.81554	0.81554	DECODE	DECODE	1.41845	5554.65	SCZ.Clozuk.2018	PSMB1	Transcriptome	BRAIN	SMR	PsychENCODE	SMR	-0.0157986	0.0192247	0.411		30545856	10.1126/science.aat8127	Gandal et all science	BRAIN
PSMB1	P20618	9537	TRANS	Depression_iPSYCH_2023	DECODE_Specific	+,NA		0.81554	0.81554	DECODE	DECODE	1.41845	5554.65	BD.PGC.ruderferCell2018	PSMB1	Transcriptome	BRAIN	SMR	PsychENCODE	SMR	0.00815632	0.0297273	0.783799		30545856	10.1126/science.aat8127	Gandal et all science	BRAIN
PSMB1	P20618	9537	TRANS	Depression_iPSYCH_2023	DECODE_Specific	+,NA		0.81554	0.81554	DECODE	DECODE	1.41845	5554.65	SCZ	PSMB1	Proteiome	BLOOD	SMR	eQTLGen	SMR	0.0541165	0.0245685	0.0276174		37415601	10.3389/fgene.2023.1191264	Gedik et all Front Genet	BLOOD
PSMB1	P20618	9537	TRANS	Depression_iPSYCH_2023	DECODE_Specific	+,NA		0.81554	0.81554	DECODE	DECODE	1.41845	5554.65	MDD	PSMB1	Proteiome	BRAIN	SMR	BrainMeta	SMR	0.0216627	0.0165121	0.189544		37415601	10.3389/fgene.2023.1191264	Gedik et all Front Genet	BRAIN
PSMB1	P20618	9537	TRANS	Depression_iPSYCH_2023	DECODE_Specific	+,NA		0.81554	0.81554	DECODE	DECODE	1.41845	5554.65	BIP	PSMB1	Proteiome	BRAIN	SMR	BrainMeta	SMR	0.0117632	0.0353677	0.739437		37415601	10.3389/fgene.2023.1191264	Gedik et all Front Genet	BRAIN
PSMB1	P20618	9537	TRANS	Depression_iPSYCH_2023	DECODE_Specific	+,NA		0.81554	0.81554	DECODE	DECODE	1.41845	5554.65	SCZ	PSMB1	Proteiome	BRAIN	SMR	BrainMeta	SMR	-0.0789388	0.0316003	0.0124883		37415601	10.3389/fgene.2023.1191264	Gedik et all Front Genet	BRAIN
PSMB1	P20618	9537	TRANS	Depression_iPSYCH_2023	DECODE_Specific	+,NA		0.81554	0.81554	DECODE	DECODE	1.41845	5554.65	MDD	PSMB1	Proteiome	BLOOD	SMR	eQTLGen	SMR	-0.00807829	0.013166	0.5395		37415601	10.3389/fgene.2023.1191264	Gedik et all Front Genet	BLOOD
PSMB1	P20618	9537	TRANS	Depression_iPSYCH_2023	DECODE_Specific	+,NA		0.81554	0.81554	DECODE	DECODE	1.41845	5554.65	BIP	PSMB1	Proteiome	BLOOD	SMR	eQTLGen	SMR	-0.000299181	0.0287228	0.991689		37415601	10.3389/fgene.2023.1191264	Gedik et all Front Genet	BLOOD
PSMB1	P20618	9537	TRANS	Depression_iPSYCH_2023	DECODE_Specific	+,NA		0.81554	0.81554	DECODE	DECODE	1.41845	5554.65	SCZ	PSMB1	Proteiome	BLOOD	SMR	deCODE	SMR	-0.067897	0.026014	0.00905375		37415601	10.3389/fgene.2023.1191264	Gedik et all Front Genet	BLOOD
PSMB1	P20618	9537	TRANS	Depression_iPSYCH_2023	DECODE_Specific	+,NA		0.81554	0.81554	DECODE	DECODE	1.41845	5554.65	MDD	PSMB1	Proteiome	BLOOD	SMR	deCODE	SMR	0.00769477	0.0141081	0.585469		37415601	10.3389/fgene.2023.1191264	Gedik et all Front Genet	BLOOD
PSMB1	P20618	9537	TRANS	Depression_iPSYCH_2023	DECODE_Specific	+,NA		0.81554	0.81554	DECODE	DECODE	1.41845	5554.65	BIP	PSMB1	Proteiome	BLOOD	SMR	deCODE	SMR	-0.0038497	0.0304586	0.899422		37415601	10.3389/fgene.2023.1191264	Gedik et all Front Genet	BLOOD
PSMB1	P20618	9537	TRANS	Depression_iPSYCH_2023	DECODE_Specific	+,NA		0.81554	0.81554	DECODE	DECODE	1.41845	5554.65	SCZ.Clozuk.2018	PSMB1	Transcriptome	BRAIN	TWAS	PsychENCODE	FUSION	-2.272		0.0231		30545856	10.1126/science.aat8127	Gandal et all science	BRAIN
PSMB1	P20618	9537	TRANS	Depression_iPSYCH_2023	DECODE_Specific	+,NA		0.81554	0.81554	DECODE	DECODE	1.41845	5554.65	BD.PGC.ruderferCell2018	PSMB1	Transcriptome	BRAIN	TWAS	PsychENCODE	FUSION	-0.495		0.621		30545856	10.1126/science.aat8127	Gandal et all science	BRAIN
PSMB1	P20618	9537	TRANS	PGC3_SCZ_NoUKB	DECODE_Specific	-,NA		0.380364	0.380364	DECODE	DECODE	0.852752	2590.66	SCZ	PSMB1	Proteome	PLASMA	MR	deCODE	TwoSampleMR	-0.0725379	0.0264346	0.0060685		37085628	10.1007/s00439-023-02562-0	Dang et al Human Genetics	BLOOD
PSMB1	P20618	9537	TRANS	PGC3_SCZ_NoUKB	DECODE_Specific	-,NA		0.380364	0.380364	DECODE	DECODE	0.852752	2590.66	BIP	PSMB1	Proteome	PLASMA	MR	deCODE	TwoSampleMR	-0.00354805	0.0312701	0.909662		37085628	10.1007/s00439-023-02562-0	Dang et al Human Genetics	BLOOD
PSMB1	P20618	9537	TRANS	PGC3_SCZ_NoUKB	DECODE_Specific	-,NA		0.380364	0.380364	DECODE	DECODE	0.852752	2590.66	MDD	PSMB1	Proteome	PLASMA	MR	deCODE	TwoSampleMR	0.00128923	0.0108713	0.9056		37085628	10.1007/s00439-023-02562-0	Dang et al Human Genetics	BLOOD
PSMB1	P20618	9537	TRANS	PGC3_SCZ_NoUKB	DECODE_Specific	-,NA		0.380364	0.380364	DECODE	DECODE	0.852752	2590.66	Bipolar disorder	PSMB1	Proteome	PLASMA	MR	AGES	TwoSampleMR	-0.000242731	0.023301	0.991688		36280454	https://doi.org/10.1016/j.biopsych.2022.08.015	Lu et al Biol Psychiatry	BLOOD
PSMB1	P20618	9537	TRANS	PGC3_SCZ_NoUKB	DECODE_Specific	-,NA		0.380364	0.380364	DECODE	DECODE	0.852752	2590.66	Bipolar disorder	PSMB1	Proteome	PLASMA	MR	FENLAND	TwoSampleMR	-0.00330512	0.0288288	0.908725		36280454	https://doi.org/10.1016/j.biopsych.2022.08.015	Lu et al Biol Psychiatry	BLOOD
PSMB1	P20618	9537	TRANS	PGC3_SCZ_NoUKB	DECODE_Specific	-,NA		0.380364	0.380364	DECODE	DECODE	0.852752	2590.66	Major depressive disorder	PSMB1	Proteome	PLASMA	MR	AGES	TwoSampleMR	0.00558252	0.0106796	0.601164		36280454	https://doi.org/10.1016/j.biopsych.2022.08.015	Lu et al Biol Psychiatry	BLOOD
PSMB1	P20618	9537	TRANS	PGC3_SCZ_NoUKB	DECODE_Specific	-,NA		0.380364	0.380364	DECODE	DECODE	0.852752	2590.66	Major depressive disorder	PSMB1	Proteome	PLASMA	MR	FENLAND	TwoSampleMR	0.00630631	0.0132132	0.633168		36280454	https://doi.org/10.1016/j.biopsych.2022.08.015	Lu et al Biol Psychiatry	BLOOD
PSMB1	P20618	9537	TRANS	PGC3_SCZ_NoUKB	DECODE_Specific	-,NA		0.380364	0.380364	DECODE	DECODE	0.852752	2590.66	Schizophrenia	PSMB1	Proteome	PLASMA	MR	AGES	TwoSampleMR	-0.0592116	0.0194175	0.00229303		36280454	https://doi.org/10.1016/j.biopsych.2022.08.015	Lu et al Biol Psychiatry	BLOOD
PSMB1	P20618	9537	TRANS	PGC3_SCZ_NoUKB	DECODE_Specific	-,NA		0.380364	0.380364	DECODE	DECODE	0.852752	2590.66	Schizophrenia	PSMB1	Proteome	PLASMA	MR	FENLAND	TwoSampleMR	-0.0621707	0.0243243	0.0105912		36280454	https://doi.org/10.1016/j.biopsych.2022.08.015	Lu et al Biol Psychiatry	BLOOD
PSMB1	P20618	9537	TRANS	PGC3_SCZ_NoUKB	DECODE_Specific	-,NA		0.380364	0.380364	DECODE	DECODE	0.852752	2590.66	Deepression_Wray_tall	PSMB1	Proteiome	BLOOD	MR	AGES	TwoSampleMR	0.01	0.01	0.601		35296807	10.1038/s41380-022-01507-9	Deng et all Mol Psychiatry	BLOOD
PSMB1	P20618	9537	TRANS	PGC3_SCZ_NoUKB	DECODE_Specific	-,NA		0.380364	0.380364	DECODE	DECODE	0.852752	2590.66	Deepression_Wray_tall	PSMB1	Transcriptome	BLOOD	MR	GTEx	TwoSampleMR	0	0.03	0.963		35296807	10.1038/s41380-022-01507-9	Deng et all Mol Psychiatry	BLOOD
PSMB1	P20618	9537	TRANS	PGC3_SCZ_NoUKB	DECODE_Specific	-,NA		0.380364	0.380364	DECODE	DECODE	0.852752	2590.66	SCZ_PGC3	PSMB1	Transcriptome	DLPFC	SMR	CMC+GTEX	SMR	0.00756279	0.0368668	0.837464		35460606	10.1016/j.ajhg.2022.04.004	Jiang eet all Am J Hum Genet	BRAIN
PSMB1	P20618	9537	TRANS	PGC3_SCZ_NoUKB	DECODE_Specific	-,NA		0.380364	0.380364	DECODE	DECODE	0.852752	2590.66	SCZ_PGC3	PSMB1	Transcriptome_Transcriptlvel	DLPFC	SMR	CMC+GTEX	SMR	0.0183627	0.0357714	0.607717		35460606	10.1016/j.ajhg.2022.04.004	Jiang eet all Am J Hum Genet	BRAIN
PSMB1	P20618	9537	TRANS	PGC3_SCZ_NoUKB	DECODE_Specific	-,NA		0.380364	0.380364	DECODE	DECODE	0.852752	2590.66	SCZ.Clozuk.2018	PSMB1	Transcriptome	BRAIN	SMR	PsychENCODE	SMR	-0.0157986	0.0192247	0.411		30545856	10.1126/science.aat8127	Gandal et all science	BRAIN
PSMB1	P20618	9537	TRANS	PGC3_SCZ_NoUKB	DECODE_Specific	-,NA		0.380364	0.380364	DECODE	DECODE	0.852752	2590.66	BD.PGC.ruderferCell2018	PSMB1	Transcriptome	BRAIN	SMR	PsychENCODE	SMR	0.00815632	0.0297273	0.783799		30545856	10.1126/science.aat8127	Gandal et all science	BRAIN
PSMB1	P20618	9537	TRANS	PGC3_SCZ_NoUKB	DECODE_Specific	-,NA		0.380364	0.380364	DECODE	DECODE	0.852752	2590.66	SCZ	PSMB1	Proteiome	BLOOD	SMR	eQTLGen	SMR	0.0541165	0.0245685	0.0276174		37415601	10.3389/fgene.2023.1191264	Gedik et all Front Genet	BLOOD
PSMB1	P20618	9537	TRANS	PGC3_SCZ_NoUKB	DECODE_Specific	-,NA		0.380364	0.380364	DECODE	DECODE	0.852752	2590.66	MDD	PSMB1	Proteiome	BRAIN	SMR	BrainMeta	SMR	0.0216627	0.0165121	0.189544		37415601	10.3389/fgene.2023.1191264	Gedik et all Front Genet	BRAIN
PSMB1	P20618	9537	TRANS	PGC3_SCZ_NoUKB	DECODE_Specific	-,NA		0.380364	0.380364	DECODE	DECODE	0.852752	2590.66	BIP	PSMB1	Proteiome	BRAIN	SMR	BrainMeta	SMR	0.0117632	0.0353677	0.739437		37415601	10.3389/fgene.2023.1191264	Gedik et all Front Genet	BRAIN
PSMB1	P20618	9537	TRANS	PGC3_SCZ_NoUKB	DECODE_Specific	-,NA		0.380364	0.380364	DECODE	DECODE	0.852752	2590.66	SCZ	PSMB1	Proteiome	BRAIN	SMR	BrainMeta	SMR	-0.0789388	0.0316003	0.0124883		37415601	10.3389/fgene.2023.1191264	Gedik et all Front Genet	BRAIN
PSMB1	P20618	9537	TRANS	PGC3_SCZ_NoUKB	DECODE_Specific	-,NA		0.380364	0.380364	DECODE	DECODE	0.852752	2590.66	MDD	PSMB1	Proteiome	BLOOD	SMR	eQTLGen	SMR	-0.00807829	0.013166	0.5395		37415601	10.3389/fgene.2023.1191264	Gedik et all Front Genet	BLOOD
PSMB1	P20618	9537	TRANS	PGC3_SCZ_NoUKB	DECODE_Specific	-,NA		0.380364	0.380364	DECODE	DECODE	0.852752	2590.66	BIP	PSMB1	Proteiome	BLOOD	SMR	eQTLGen	SMR	-0.000299181	0.0287228	0.991689		37415601	10.3389/fgene.2023.1191264	Gedik et all Front Genet	BLOOD
PSMB1	P20618	9537	TRANS	PGC3_SCZ_NoUKB	DECODE_Specific	-,NA		0.380364	0.380364	DECODE	DECODE	0.852752	2590.66	SCZ	PSMB1	Proteiome	BLOOD	SMR	deCODE	SMR	-0.067897	0.026014	0.00905375		37415601	10.3389/fgene.2023.1191264	Gedik et all Front Genet	BLOOD
PSMB1	P20618	9537	TRANS	PGC3_SCZ_NoUKB	DECODE_Specific	-,NA		0.380364	0.380364	DECODE	DECODE	0.852752	2590.66	MDD	PSMB1	Proteiome	BLOOD	SMR	deCODE	SMR	0.00769477	0.0141081	0.585469		37415601	10.3389/fgene.2023.1191264	Gedik et all Front Genet	BLOOD
PSMB1	P20618	9537	TRANS	PGC3_SCZ_NoUKB	DECODE_Specific	-,NA		0.380364	0.380364	DECODE	DECODE	0.852752	2590.66	BIP	PSMB1	Proteiome	BLOOD	SMR	deCODE	SMR	-0.0038497	0.0304586	0.899422		37415601	10.3389/fgene.2023.1191264	Gedik et all Front Genet	BLOOD
PSMB1	P20618	9537	TRANS	PGC3_SCZ_NoUKB	DECODE_Specific	-,NA		0.380364	0.380364	DECODE	DECODE	0.852752	2590.66	SCZ.Clozuk.2018	PSMB1	Transcriptome	BRAIN	TWAS	PsychENCODE	FUSION	-2.272		0.0231		30545856	10.1126/science.aat8127	Gandal et all science	BRAIN
PSMB1	P20618	9537	TRANS	PGC3_SCZ_NoUKB	DECODE_Specific	-,NA		0.380364	0.380364	DECODE	DECODE	0.852752	2590.66	BD.PGC.ruderferCell2018	PSMB1	Transcriptome	BRAIN	TWAS	PsychENCODE	FUSION	-0.495		0.621		30545856	10.1126/science.aat8127	Gandal et all science	BRAIN
PSMB2	P49721	9539	TRANS	BIP_PGC3_noukb	DECODE_Specific	+,NA		0.0329467	0.0329467	DECODE	DECODE	0.244711	224.4	MDD	PSMB2	Proteiome	BLOOD	SMR	eQTLGen	SMR	0.027016	0.0577943	0.640177		37415601	10.3389/fgene.2023.1191264	Gedik et all Front Genet	BLOOD
PSMB2	P49721	9539	TRANS	BIP_PGC3_noukb	DECODE_Specific	+,NA		0.0329467	0.0329467	DECODE	DECODE	0.244711	224.4	SCZ.Clozuk.2018	PSMB2	Transcriptome	BRAIN	TWAS	PsychENCODE	FUSION	-4.04943		5.13e-05		30545856	10.1126/science.aat8127	Gandal et all science	BRAIN
PSMB2	P49721	9539	TRANS	BIP_PGC3_noukb	DECODE_Specific	+,NA		0.0329467	0.0329467	DECODE	DECODE	0.244711	224.4	BD.PGC.ruderferCell2018	PSMB2	Transcriptome	BRAIN	TWAS	PsychENCODE	FUSION	-0.774977		0.438		30545856	10.1126/science.aat8127	Gandal et all science	BRAIN
PSMB2	P49721	9539	TRANS	BIP_PGC3_noukb	DECODE_Specific	+,NA		0.0329467	0.0329467	DECODE	DECODE	0.244711	224.4	SCZ	PSMB2	Transcriptome	Brain	TWAS, Coloc	PsychENCODE	Fusion, Coloc-R			4.94e-07	0.017	34454697	10.1016/j.biopsych.2021.06.022	Liu J	Brain
PSMB2	P49721	9539	TRANS	Cognition_Meta	DECODE_Specific	-,NA		0.0655641	0.0655641	DECODE	DECODE	0.422876	446.557	MDD	PSMB2	Proteiome	BLOOD	SMR	eQTLGen	SMR	0.027016	0.0577943	0.640177		37415601	10.3389/fgene.2023.1191264	Gedik et all Front Genet	BLOOD
PSMB2	P49721	9539	TRANS	Cognition_Meta	DECODE_Specific	-,NA		0.0655641	0.0655641	DECODE	DECODE	0.422876	446.557	SCZ.Clozuk.2018	PSMB2	Transcriptome	BRAIN	TWAS	PsychENCODE	FUSION	-4.04943		5.13e-05		30545856	10.1126/science.aat8127	Gandal et all science	BRAIN
PSMB2	P49721	9539	TRANS	Cognition_Meta	DECODE_Specific	-,NA		0.0655641	0.0655641	DECODE	DECODE	0.422876	446.557	BD.PGC.ruderferCell2018	PSMB2	Transcriptome	BRAIN	TWAS	PsychENCODE	FUSION	-0.774977		0.438		30545856	10.1126/science.aat8127	Gandal et all science	BRAIN
PSMB2	P49721	9539	TRANS	Cognition_Meta	DECODE_Specific	-,NA		0.0655641	0.0655641	DECODE	DECODE	0.422876	446.557	SCZ	PSMB2	Transcriptome	Brain	TWAS, Coloc	PsychENCODE	Fusion, Coloc-R			4.94e-07	0.017	34454697	10.1016/j.biopsych.2021.06.022	Liu J	Brain
PSMB2	P49721	9539	TRANS	Depression_iPSYCH_2023	DECODE_Specific	+,NA		0.0615336	0.0615336	DECODE	DECODE	0.913083	419.105	MDD	PSMB2	Proteiome	BLOOD	SMR	eQTLGen	SMR	0.027016	0.0577943	0.640177		37415601	10.3389/fgene.2023.1191264	Gedik et all Front Genet	BLOOD
PSMB2	P49721	9539	TRANS	Depression_iPSYCH_2023	DECODE_Specific	+,NA		0.0615336	0.0615336	DECODE	DECODE	0.913083	419.105	SCZ.Clozuk.2018	PSMB2	Transcriptome	BRAIN	TWAS	PsychENCODE	FUSION	-4.04943		5.13e-05		30545856	10.1126/science.aat8127	Gandal et all science	BRAIN
PSMB2	P49721	9539	TRANS	Depression_iPSYCH_2023	DECODE_Specific	+,NA		0.0615336	0.0615336	DECODE	DECODE	0.913083	419.105	BD.PGC.ruderferCell2018	PSMB2	Transcriptome	BRAIN	TWAS	PsychENCODE	FUSION	-0.774977		0.438		30545856	10.1126/science.aat8127	Gandal et all science	BRAIN
PSMB2	P49721	9539	TRANS	Depression_iPSYCH_2023	DECODE_Specific	+,NA		0.0615336	0.0615336	DECODE	DECODE	0.913083	419.105	SCZ	PSMB2	Transcriptome	Brain	TWAS, Coloc	PsychENCODE	Fusion, Coloc-R			4.94e-07	0.017	34454697	10.1016/j.biopsych.2021.06.022	Liu J	Brain
PSMB2	P49721	9539	TRANS	PGC3_SCZ_NoUKB	DECODE_Specific	+,NA		0.0957308	0.0957308	DECODE	DECODE	0.377328	652.022	MDD	PSMB2	Proteiome	BLOOD	SMR	eQTLGen	SMR	0.027016	0.0577943	0.640177		37415601	10.3389/fgene.2023.1191264	Gedik et all Front Genet	BLOOD
PSMB2	P49721	9539	TRANS	PGC3_SCZ_NoUKB	DECODE_Specific	+,NA		0.0957308	0.0957308	DECODE	DECODE	0.377328	652.022	SCZ.Clozuk.2018	PSMB2	Transcriptome	BRAIN	TWAS	PsychENCODE	FUSION	-4.04943		5.13e-05		30545856	10.1126/science.aat8127	Gandal et all science	BRAIN
PSMB2	P49721	9539	TRANS	PGC3_SCZ_NoUKB	DECODE_Specific	+,NA		0.0957308	0.0957308	DECODE	DECODE	0.377328	652.022	BD.PGC.ruderferCell2018	PSMB2	Transcriptome	BRAIN	TWAS	PsychENCODE	FUSION	-0.774977		0.438		30545856	10.1126/science.aat8127	Gandal et all science	BRAIN
PSMB2	P49721	9539	TRANS	PGC3_SCZ_NoUKB	DECODE_Specific	+,NA		0.0957308	0.0957308	DECODE	DECODE	0.377328	652.022	SCZ	PSMB2	Transcriptome	Brain	TWAS, Coloc	PsychENCODE	Fusion, Coloc-R			4.94e-07	0.017	34454697	10.1016/j.biopsych.2021.06.022	Liu J	Brain
PSMB3	P49720	9540	TRANS	BIP_PGC3_noukb	DECODE_Specific	+,NA		0.0558602	0.0558602	DECODE	DECODE	0.304859	380.464	Deepression_Wray_tall	PSMB3	Proteiome	BRAIN DLPFC	MR	ROS/MAP	TwoSampleMR	-0.21	0.08	0.00559		35296807	10.1038/s41380-022-01507-9	Deng et all Mol Psychiatry	BRAIN
PSMB3	P49720	9540	TRANS	BIP_PGC3_noukb	DECODE_Specific	+,NA		0.0558602	0.0558602	DECODE	DECODE	0.304859	380.464	Deepression_Wray_tall	PSMB3	Transcriptome	BLOOD	MR	GTEx	TwoSampleMR	-0.07	0.04	0.086		35296807	10.1038/s41380-022-01507-9	Deng et all Mol Psychiatry	BLOOD
PSMB3	P49720	9540	TRANS	BIP_PGC3_noukb	DECODE_Specific	+,NA		0.0558602	0.0558602	DECODE	DECODE	0.304859	380.464	SCZ.Clozuk.2018	PSMB3	Transcriptome	BRAIN	SMR	PsychENCODE	SMR	0.130238	0.0543262	0.0165		30545856	10.1126/science.aat8127	Gandal et all science	BRAIN
PSMB3	P49720	9540	TRANS	BIP_PGC3_noukb	DECODE_Specific	+,NA		0.0558602	0.0558602	DECODE	DECODE	0.304859	380.464	Depression Howard et all	PSMB3	Proteiome	BRAIN DPFC	SMR	ROS/MAP	SMR	-0.209472	0.0792967	0.00825106		33846625	10.1038/s41593-021-00832-6	Wingo Nat Neurosci	BRAIN
PSMB3	P49720	9540	TRANS	BIP_PGC3_noukb	DECODE_Specific	+,NA		0.0558602	0.0558602	DECODE	DECODE	0.304859	380.464	MDD	PSMB3	Proteiome	BRAIN	SMR	BrainMeta	SMR	0.0535064	0.0178594	0.00273564		37415601	10.3389/fgene.2023.1191264	Gedik et all Front Genet	BRAIN
PSMB3	P49720	9540	TRANS	BIP_PGC3_noukb	DECODE_Specific	+,NA		0.0558602	0.0558602	DECODE	DECODE	0.304859	380.464	BIP	PSMB3	Proteiome	BRAIN	SMR	BrainMeta	SMR	0.0515994	0.0362345	0.154435		37415601	10.3389/fgene.2023.1191264	Gedik et all Front Genet	BRAIN
PSMB3	P49720	9540	TRANS	BIP_PGC3_noukb	DECODE_Specific	+,NA		0.0558602	0.0558602	DECODE	DECODE	0.304859	380.464	SCZ	PSMB3	Proteiome	BRAIN	SMR	BrainMeta	SMR	0.0708401	0.0286825	0.0135189		37415601	10.3389/fgene.2023.1191264	Gedik et all Front Genet	BRAIN
PSMB3	P49720	9540	TRANS	BIP_PGC3_noukb	DECODE_Specific	+,NA		0.0558602	0.0558602	DECODE	DECODE	0.304859	380.464	SCZ.Clozuk.2018	PSMB3	Transcriptome	BRAIN	TWAS	PsychENCODE	FUSION	-0.815842		0.415		30545856	10.1126/science.aat8127	Gandal et all science	BRAIN
PSMB3	P49720	9540	TRANS	BIP_PGC3_noukb	DECODE_Specific	+,NA		0.0558602	0.0558602	DECODE	DECODE	0.304859	380.464	Depression Howard et all	PSMB3	Proteiome	BRAIN DPFC	PWAS	ROS/MAP	FUSION	-2.26969		0.02323		33846625	10.1038/s41593-021-00832-6	Wingo Nat Neurosci	BRAIN
PSMB3	P49720	9540	TRANS	Cognition_Meta	DECODE_Specific	+,NA		0.627036	0.627036	DECODE	DECODE	1.19965	4270.74	Deepression_Wray_tall	PSMB3	Proteiome	BRAIN DLPFC	MR	ROS/MAP	TwoSampleMR	-0.21	0.08	0.00559		35296807	10.1038/s41380-022-01507-9	Deng et all Mol Psychiatry	BRAIN
PSMB3	P49720	9540	TRANS	Cognition_Meta	DECODE_Specific	+,NA		0.627036	0.627036	DECODE	DECODE	1.19965	4270.74	Deepression_Wray_tall	PSMB3	Transcriptome	BLOOD	MR	GTEx	TwoSampleMR	-0.07	0.04	0.086		35296807	10.1038/s41380-022-01507-9	Deng et all Mol Psychiatry	BLOOD
PSMB3	P49720	9540	TRANS	Cognition_Meta	DECODE_Specific	+,NA		0.627036	0.627036	DECODE	DECODE	1.19965	4270.74	SCZ.Clozuk.2018	PSMB3	Transcriptome	BRAIN	SMR	PsychENCODE	SMR	0.130238	0.0543262	0.0165		30545856	10.1126/science.aat8127	Gandal et all science	BRAIN
PSMB3	P49720	9540	TRANS	Cognition_Meta	DECODE_Specific	+,NA		0.627036	0.627036	DECODE	DECODE	1.19965	4270.74	Depression Howard et all	PSMB3	Proteiome	BRAIN DPFC	SMR	ROS/MAP	SMR	-0.209472	0.0792967	0.00825106		33846625	10.1038/s41593-021-00832-6	Wingo Nat Neurosci	BRAIN
PSMB3	P49720	9540	TRANS	Cognition_Meta	DECODE_Specific	+,NA		0.627036	0.627036	DECODE	DECODE	1.19965	4270.74	MDD	PSMB3	Proteiome	BRAIN	SMR	BrainMeta	SMR	0.0535064	0.0178594	0.00273564		37415601	10.3389/fgene.2023.1191264	Gedik et all Front Genet	BRAIN
PSMB3	P49720	9540	TRANS	Cognition_Meta	DECODE_Specific	+,NA		0.627036	0.627036	DECODE	DECODE	1.19965	4270.74	BIP	PSMB3	Proteiome	BRAIN	SMR	BrainMeta	SMR	0.0515994	0.0362345	0.154435		37415601	10.3389/fgene.2023.1191264	Gedik et all Front Genet	BRAIN
PSMB3	P49720	9540	TRANS	Cognition_Meta	DECODE_Specific	+,NA		0.627036	0.627036	DECODE	DECODE	1.19965	4270.74	SCZ	PSMB3	Proteiome	BRAIN	SMR	BrainMeta	SMR	0.0708401	0.0286825	0.0135189		37415601	10.3389/fgene.2023.1191264	Gedik et all Front Genet	BRAIN
PSMB3	P49720	9540	TRANS	Cognition_Meta	DECODE_Specific	+,NA		0.627036	0.627036	DECODE	DECODE	1.19965	4270.74	SCZ.Clozuk.2018	PSMB3	Transcriptome	BRAIN	TWAS	PsychENCODE	FUSION	-0.815842		0.415		30545856	10.1126/science.aat8127	Gandal et all science	BRAIN
PSMB3	P49720	9540	TRANS	Cognition_Meta	DECODE_Specific	+,NA		0.627036	0.627036	DECODE	DECODE	1.19965	4270.74	Depression Howard et all	PSMB3	Proteiome	BRAIN DPFC	PWAS	ROS/MAP	FUSION	-2.26969		0.02323		33846625	10.1038/s41593-021-00832-6	Wingo Nat Neurosci	BRAIN
PSMB3	P49720	9540	TRANS	Depression_iPSYCH_2023	DECODE_Specific	+,NA		0.584081	0.584081	DECODE	DECODE	1.42485	3978.18	Deepression_Wray_tall	PSMB3	Proteiome	BRAIN DLPFC	MR	ROS/MAP	TwoSampleMR	-0.21	0.08	0.00559		35296807	10.1038/s41380-022-01507-9	Deng et all Mol Psychiatry	BRAIN
PSMB3	P49720	9540	TRANS	Depression_iPSYCH_2023	DECODE_Specific	+,NA		0.584081	0.584081	DECODE	DECODE	1.42485	3978.18	Deepression_Wray_tall	PSMB3	Transcriptome	BLOOD	MR	GTEx	TwoSampleMR	-0.07	0.04	0.086		35296807	10.1038/s41380-022-01507-9	Deng et all Mol Psychiatry	BLOOD
PSMB3	P49720	9540	TRANS	Depression_iPSYCH_2023	DECODE_Specific	+,NA		0.584081	0.584081	DECODE	DECODE	1.42485	3978.18	SCZ.Clozuk.2018	PSMB3	Transcriptome	BRAIN	SMR	PsychENCODE	SMR	0.130238	0.0543262	0.0165		30545856	10.1126/science.aat8127	Gandal et all science	BRAIN
PSMB3	P49720	9540	TRANS	Depression_iPSYCH_2023	DECODE_Specific	+,NA		0.584081	0.584081	DECODE	DECODE	1.42485	3978.18	Depression Howard et all	PSMB3	Proteiome	BRAIN DPFC	SMR	ROS/MAP	SMR	-0.209472	0.0792967	0.00825106		33846625	10.1038/s41593-021-00832-6	Wingo Nat Neurosci	BRAIN
PSMB3	P49720	9540	TRANS	Depression_iPSYCH_2023	DECODE_Specific	+,NA		0.584081	0.584081	DECODE	DECODE	1.42485	3978.18	MDD	PSMB3	Proteiome	BRAIN	SMR	BrainMeta	SMR	0.0535064	0.0178594	0.00273564		37415601	10.3389/fgene.2023.1191264	Gedik et all Front Genet	BRAIN
PSMB3	P49720	9540	TRANS	Depression_iPSYCH_2023	DECODE_Specific	+,NA		0.584081	0.584081	DECODE	DECODE	1.42485	3978.18	BIP	PSMB3	Proteiome	BRAIN	SMR	BrainMeta	SMR	0.0515994	0.0362345	0.154435		37415601	10.3389/fgene.2023.1191264	Gedik et all Front Genet	BRAIN
PSMB3	P49720	9540	TRANS	Depression_iPSYCH_2023	DECODE_Specific	+,NA		0.584081	0.584081	DECODE	DECODE	1.42485	3978.18	SCZ	PSMB3	Proteiome	BRAIN	SMR	BrainMeta	SMR	0.0708401	0.0286825	0.0135189		37415601	10.3389/fgene.2023.1191264	Gedik et all Front Genet	BRAIN
PSMB3	P49720	9540	TRANS	Depression_iPSYCH_2023	DECODE_Specific	+,NA		0.584081	0.584081	DECODE	DECODE	1.42485	3978.18	SCZ.Clozuk.2018	PSMB3	Transcriptome	BRAIN	TWAS	PsychENCODE	FUSION	-0.815842		0.415		30545856	10.1126/science.aat8127	Gandal et all science	BRAIN
PSMB3	P49720	9540	TRANS	Depression_iPSYCH_2023	DECODE_Specific	+,NA		0.584081	0.584081	DECODE	DECODE	1.42485	3978.18	Depression Howard et all	PSMB3	Proteiome	BRAIN DPFC	PWAS	ROS/MAP	FUSION	-2.26969		0.02323		33846625	10.1038/s41593-021-00832-6	Wingo Nat Neurosci	BRAIN
PSMB3	P49720	9540	TRANS	PGC3_SCZ_NoUKB	DECODE_Specific	+,NA		0.0680411	0.0680411	DECODE	DECODE	0.315472	463.428	Deepression_Wray_tall	PSMB3	Proteiome	BRAIN DLPFC	MR	ROS/MAP	TwoSampleMR	-0.21	0.08	0.00559		35296807	10.1038/s41380-022-01507-9	Deng et all Mol Psychiatry	BRAIN
PSMB3	P49720	9540	TRANS	PGC3_SCZ_NoUKB	DECODE_Specific	+,NA		0.0680411	0.0680411	DECODE	DECODE	0.315472	463.428	Deepression_Wray_tall	PSMB3	Transcriptome	BLOOD	MR	GTEx	TwoSampleMR	-0.07	0.04	0.086		35296807	10.1038/s41380-022-01507-9	Deng et all Mol Psychiatry	BLOOD
PSMB3	P49720	9540	TRANS	PGC3_SCZ_NoUKB	DECODE_Specific	+,NA		0.0680411	0.0680411	DECODE	DECODE	0.315472	463.428	SCZ.Clozuk.2018	PSMB3	Transcriptome	BRAIN	SMR	PsychENCODE	SMR	0.130238	0.0543262	0.0165		30545856	10.1126/science.aat8127	Gandal et all science	BRAIN
PSMB3	P49720	9540	TRANS	PGC3_SCZ_NoUKB	DECODE_Specific	+,NA		0.0680411	0.0680411	DECODE	DECODE	0.315472	463.428	Depression Howard et all	PSMB3	Proteiome	BRAIN DPFC	SMR	ROS/MAP	SMR	-0.209472	0.0792967	0.00825106		33846625	10.1038/s41593-021-00832-6	Wingo Nat Neurosci	BRAIN
PSMB3	P49720	9540	TRANS	PGC3_SCZ_NoUKB	DECODE_Specific	+,NA		0.0680411	0.0680411	DECODE	DECODE	0.315472	463.428	MDD	PSMB3	Proteiome	BRAIN	SMR	BrainMeta	SMR	0.0535064	0.0178594	0.00273564		37415601	10.3389/fgene.2023.1191264	Gedik et all Front Genet	BRAIN
PSMB3	P49720	9540	TRANS	PGC3_SCZ_NoUKB	DECODE_Specific	+,NA		0.0680411	0.0680411	DECODE	DECODE	0.315472	463.428	BIP	PSMB3	Proteiome	BRAIN	SMR	BrainMeta	SMR	0.0515994	0.0362345	0.154435		37415601	10.3389/fgene.2023.1191264	Gedik et all Front Genet	BRAIN
PSMB3	P49720	9540	TRANS	PGC3_SCZ_NoUKB	DECODE_Specific	+,NA		0.0680411	0.0680411	DECODE	DECODE	0.315472	463.428	SCZ	PSMB3	Proteiome	BRAIN	SMR	BrainMeta	SMR	0.0708401	0.0286825	0.0135189		37415601	10.3389/fgene.2023.1191264	Gedik et all Front Genet	BRAIN
PSMB3	P49720	9540	TRANS	PGC3_SCZ_NoUKB	DECODE_Specific	+,NA		0.0680411	0.0680411	DECODE	DECODE	0.315472	463.428	SCZ.Clozuk.2018	PSMB3	Transcriptome	BRAIN	TWAS	PsychENCODE	FUSION	-0.815842		0.415		30545856	10.1126/science.aat8127	Gandal et all science	BRAIN
PSMB3	P49720	9540	TRANS	PGC3_SCZ_NoUKB	DECODE_Specific	+,NA		0.0680411	0.0680411	DECODE	DECODE	0.315472	463.428	Depression Howard et all	PSMB3	Proteiome	BRAIN DPFC	PWAS	ROS/MAP	FUSION	-2.26969		0.02323		33846625	10.1038/s41593-021-00832-6	Wingo Nat Neurosci	BRAIN
PSMB4	P28070	9541	CIS	PGC3_SCZ_NoUKB	DECODE_Specific	+,NA		0.0407471	0.0407471	DECODE	DECODE	0.363515	152.313	SCZ	PSMB4	Proteome	PLASMA	MR	deCODE	TwoSampleMR	0.0543302	0.0164221	0.00093844		37085628	10.1007/s00439-023-02562-0	Dang et al Human Genetics	BLOOD
PSMB4	P28070	9541	CIS	PGC3_SCZ_NoUKB	DECODE_Specific	+,NA		0.0407471	0.0407471	DECODE	DECODE	0.363515	152.313	BIP	PSMB4	Proteome	PLASMA	MR	deCODE	TwoSampleMR	0.0447328	0.0214885	0.037369		37085628	10.1007/s00439-023-02562-0	Dang et al Human Genetics	BLOOD
PSMB4	P28070	9541	CIS	PGC3_SCZ_NoUKB	DECODE_Specific	+,NA		0.0407471	0.0407471	DECODE	DECODE	0.363515	152.313	MDD	PSMB4	Proteome	PLASMA	MR	deCODE	TwoSampleMR	0.0287112	0.00800389	0.0003343		37085628	10.1007/s00439-023-02562-0	Dang et al Human Genetics	BLOOD
PSMB4	P28070	9541	CIS	PGC3_SCZ_NoUKB	DECODE_Specific	+,NA		0.0407471	0.0407471	DECODE	DECODE	0.363515	152.313	Bipolar disorder	PSMB4	Proteome	PLASMA	MR	FENLAND	TwoSampleMR	0.0685643	0.0251521	0.00641099		36280454	https://doi.org/10.1016/j.biopsych.2022.08.015	Lu et al Biol Psychiatry	BLOOD
PSMB4	P28070	9541	CIS	PGC3_SCZ_NoUKB	DECODE_Specific	+,NA		0.0407471	0.0407471	DECODE	DECODE	0.363515	152.313	Major depressive disorder	PSMB4	Proteome	PLASMA	MR	FENLAND	TwoSampleMR	0.0501014	0.0115619	1.46868e-05		36280454	https://doi.org/10.1016/j.biopsych.2022.08.015	Lu et al Biol Psychiatry	BLOOD
PSMB4	P28070	9541	CIS	PGC3_SCZ_NoUKB	DECODE_Specific	+,NA		0.0407471	0.0407471	DECODE	DECODE	0.363515	152.313	Schizophrenia	PSMB4	Proteome	PLASMA	MR	FENLAND	TwoSampleMR	0.0803157	0.0196755	4.4645e-05		36280454	https://doi.org/10.1016/j.biopsych.2022.08.015	Lu et al Biol Psychiatry	BLOOD
PSMB4	P28070	9541	CIS	PGC3_SCZ_NoUKB	DECODE_Specific	+,NA		0.0407471	0.0407471	DECODE	DECODE	0.363515	152.313	Depression	PSMB4	Proteiome	BRAIN	MR	ROS and MAP	TwoSampleMR	-0.129815	0.0307032	2.36e-05		32413284	10.1016/j.ajhg.2020.04.007	Kibinge et al Am J Hum Genet	BRAIN
PSMB4	P28070	9541	CIS	PGC3_SCZ_NoUKB	DECODE_Specific	+,NA		0.0407471	0.0407471	DECODE	DECODE	0.363515	152.313	SCZ_PGC3	PSMB4	Transcriptome	DLPFC	MR	CMC+GTEX	MendelianRandomization			0.000663395		35460606	10.1016/j.ajhg.2022.04.004	Jiang eet all Am J Hum Genet	BRAIN
PSMB4	P28070	9541	CIS	PGC3_SCZ_NoUKB	DECODE_Specific	+,NA		0.0407471	0.0407471	DECODE	DECODE	0.363515	152.313	SCZ_PGC3	PSMB4	Transcriptome	DLPFC	MR	CMC+GTEX	MendelianRandomization			0.00407346		35460606	10.1016/j.ajhg.2022.04.004	Jiang eet all Am J Hum Genet	BRAIN
PSMB4	P28070	9541	CIS	PGC3_SCZ_NoUKB	DECODE_Specific	+,NA		0.0407471	0.0407471	DECODE	DECODE	0.363515	152.313	SCZ_PGC3	PSMB4	Transcriptome	DLPFC	MR	CMC+GTEX	MendelianRandomization			0.652702		35460606	10.1016/j.ajhg.2022.04.004	Jiang eet all Am J Hum Genet	BRAIN
PSMB4	P28070	9541	CIS	PGC3_SCZ_NoUKB	DECODE_Specific	+,NA		0.0407471	0.0407471	DECODE	DECODE	0.363515	152.313	SCZ_PGC3	PSMB4	Transcriptome	DLPFC	MR	CMC+GTEX	EMIC			0.00547931		35460606	10.1016/j.ajhg.2022.04.004	Jiang eet all Am J Hum Genet	BRAIN
PSMB4	P28070	9541	CIS	PGC3_SCZ_NoUKB	DECODE_Specific	+,NA		0.0407471	0.0407471	DECODE	DECODE	0.363515	152.313	BIP_2019_Stahl_etall	PSMB4	Transcriptome	DLPFC	MR	CMC+GTEX	MendelianRandomization			0.125639		35460606	10.1016/j.ajhg.2022.04.004	Jiang eet all Am J Hum Genet	BRAIN
PSMB4	P28070	9541	CIS	PGC3_SCZ_NoUKB	DECODE_Specific	+,NA		0.0407471	0.0407471	DECODE	DECODE	0.363515	152.313	BIP_2019_Stahl_etall	PSMB4	Transcriptome	DLPFC	MR	CMC+GTEX	MendelianRandomization			0.104095		35460606	10.1016/j.ajhg.2022.04.004	Jiang eet all Am J Hum Genet	BRAIN
PSMB4	P28070	9541	CIS	PGC3_SCZ_NoUKB	DECODE_Specific	+,NA		0.0407471	0.0407471	DECODE	DECODE	0.363515	152.313	BIP_2019_Stahl_etall	PSMB4	Transcriptome	DLPFC	MR	CMC+GTEX	MendelianRandomization			0.873751		35460606	10.1016/j.ajhg.2022.04.004	Jiang eet all Am J Hum Genet	BRAIN
PSMB4	P28070	9541	CIS	PGC3_SCZ_NoUKB	DECODE_Specific	+,NA		0.0407471	0.0407471	DECODE	DECODE	0.363515	152.313	BIP_2019_Stahl_etall	PSMB4	Transcriptome	DLPFC	MR	CMC+GTEX	EMIC			0.0100073		35460606	10.1016/j.ajhg.2022.04.004	Jiang eet all Am J Hum Genet	BRAIN
PSMB4	P28070	9541	CIS	PGC3_SCZ_NoUKB	DECODE_Specific	+,NA		0.0407471	0.0407471	DECODE	DECODE	0.363515	152.313	Deepression_Wray_tall	PSMB4	Proteiome	BRAIN DLPFC	MR	ROS/MAP	TwoSampleMR	0.1	0.02	1.47e-05		35296807	10.1038/s41380-022-01507-9	Deng et all Mol Psychiatry	BRAIN
PSMB4	P28070	9541	CIS	PGC3_SCZ_NoUKB	DECODE_Specific	+,NA		0.0407471	0.0407471	DECODE	DECODE	0.363515	152.313	Deepression_Wray_tall	PSMB4	Transcriptome	BRAIN DLPFC	MR	PsychENCODE	TwoSampleMR	-0.07	0.02	1.47e-05		35296807	10.1038/s41380-022-01507-9	Deng et all Mol Psychiatry	BRAIN
PSMB4	P28070	9541	CIS	PGC3_SCZ_NoUKB	DECODE_Specific	+,NA		0.0407471	0.0407471	DECODE	DECODE	0.363515	152.313	Deepression_Wray_tall	PSMB4	Proteiome	BRAIN DLPFC	MR	cognitively healthy ROS/MAP	TwoSampleMR	1.33	0.31	1.97e-05		35296807	10.1038/s41380-022-01507-9	Deng et all Mol Psychiatry	BRAIN
PSMB4	P28070	9541	CIS	PGC3_SCZ_NoUKB	DECODE_Specific	+,NA		0.0407471	0.0407471	DECODE	DECODE	0.363515	152.313	Depression (broad)	PSMB4	Proteiome	CORTEX	MR	MetaBrain	TwoSampleMR	-0.0257091	0.00543499	2.24183e-06		36823318	10.1038/s41588-023-01300-6	Klein et all Nat Genet	BRAIN
PSMB4	P28070	9541	CIS	PGC3_SCZ_NoUKB	DECODE_Specific	+,NA		0.0407471	0.0407471	DECODE	DECODE	0.363515	152.313	depression	PSMB4	Transcriptome/Proteiome		MR	ROSMAP	TwoSampleMR	0.1		1.47√ó10-05		36114287	10.1038/s41386-022-01456-5	Liu et all Neuropsychopharmacology
PSMB4	P28070	9541	CIS	PGC3_SCZ_NoUKB	DECODE_Specific	+,NA		0.0407471	0.0407471	DECODE	DECODE	0.363515	152.313	depression	PSMB4	Transcriptome/Proteiome		MR		TwoSampleMR			1.47√ó10-05		36114287	10.1038/s41386-022-01456-5	Liu et all Neuropsychopharmacology
PSMB4	P28070	9541	CIS	PGC3_SCZ_NoUKB	DECODE_Specific	+,NA		0.0407471	0.0407471	DECODE	DECODE	0.363515	152.313	SCZ_PGC3	PSMB4	Transcriptome	DLPFC	SMR	CMC+GTEX	SMR	-0.109566	0.0363753	0.00259438		35460606	10.1016/j.ajhg.2022.04.004	Jiang eet all Am J Hum Genet	BRAIN
PSMB4	P28070	9541	CIS	PGC3_SCZ_NoUKB	DECODE_Specific	+,NA		0.0407471	0.0407471	DECODE	DECODE	0.363515	152.313	SCZ_PGC3	PSMB4	Transcriptome_Transcriptlvel	DLPFC	SMR	CMC+GTEX	SMR	-0.112868	0.0378223	0.00284342		35460606	10.1016/j.ajhg.2022.04.004	Jiang eet all Am J Hum Genet	BRAIN
PSMB4	P28070	9541	CIS	PGC3_SCZ_NoUKB	DECODE_Specific	+,NA		0.0407471	0.0407471	DECODE	DECODE	0.363515	152.313	Major depressive disorder	PSMB4	Proteiome	BRAIN DPFC+FRONTAL CORTEX	SMR	ROS/MAP+Banner+MSBB	SMR	0.019	0.004019	2.27249e-06		35882878	10.1038/s41467-022-31873-5	Wingo et all Nat Commun	BRAIN
PSMB4	P28070	9541	CIS	PGC3_SCZ_NoUKB	DECODE_Specific	+,NA		0.0407471	0.0407471	DECODE	DECODE	0.363515	152.313	Schizophrenia	PSMB4	Proteiome	BRAIN DPFC+FRONTAL CORTEX	SMR	ROS/MAP+Banner+MSBB	SMR	0.0401694	0.0121503	0.000946233		35882878	10.1038/s41467-022-31873-5	Wingo et all Nat Commun	BRAIN
PSMB4	P28070	9541	CIS	PGC3_SCZ_NoUKB	DECODE_Specific	+,NA		0.0407471	0.0407471	DECODE	DECODE	0.363515	152.313	SCZ.Clozuk.2018	PSMB4	Transcriptome	BRAIN	SMR	PsychENCODE	SMR	-0.11709	0.0364725	0.00133		30545856	10.1126/science.aat8127	Gandal et all science	BRAIN
PSMB4	P28070	9541	CIS	PGC3_SCZ_NoUKB	DECODE_Specific	+,NA		0.0407471	0.0407471	DECODE	DECODE	0.363515	152.313	BD.PGC.ruderferCell2018	PSMB4	Transcriptome	BRAIN	SMR	PsychENCODE	SMR	-0.166203	0.0563144	0.00316392		30545856	10.1126/science.aat8127	Gandal et all science	BRAIN
PSMB4	P28070	9541	CIS	PGC3_SCZ_NoUKB	DECODE_Specific	+,NA		0.0407471	0.0407471	DECODE	DECODE	0.363515	152.313	MDD Howard DM, et al	PSMB4	Transcriptome	BRAIN	SMR	brain-eMeta	SMR	0.0618613	0.0165906	0.000192467		33866329	10.1038/s41398-021-01348-0	Yang et all Transl Psychiatry	BRAIN
PSMB4	P28070	9541	CIS	PGC3_SCZ_NoUKB	DECODE_Specific	+,NA		0.0407471	0.0407471	DECODE	DECODE	0.363515	152.313	Depression Howard et all	PSMB4	Proteiome	BRAIN DPFC	SMR	ROS/MAP	SMR	0.0962877	0.0229344	2.68817e-05		33846625	10.1038/s41593-021-00832-6	Wingo Nat Neurosci	BRAIN
PSMB4	P28070	9541	CIS	PGC3_SCZ_NoUKB	DECODE_Specific	+,NA		0.0407471	0.0407471	DECODE	DECODE	0.363515	152.313	SCZ	PSMB4	Proteiome	BLOOD	SMR	eQTLGen	SMR	0.295843	0.0993822	0.00291251		37415601	10.3389/fgene.2023.1191264	Gedik et all Front Genet	BLOOD
PSMB4	P28070	9541	CIS	PGC3_SCZ_NoUKB	DECODE_Specific	+,NA		0.0407471	0.0407471	DECODE	DECODE	0.363515	152.313	MDD	PSMB4	Proteiome	BLOOD	SMR	eQTLGen	SMR	0.232283	0.0589948	8.24e-05		37415601	10.3389/fgene.2023.1191264	Gedik et all Front Genet	BLOOD
PSMB4	P28070	9541	CIS	PGC3_SCZ_NoUKB	DECODE_Specific	+,NA		0.0407471	0.0407471	DECODE	DECODE	0.363515	152.313	BIP	PSMB4	Proteiome	BLOOD	SMR	eQTLGen	SMR	0.314574	0.12222	0.0100579		37415601	10.3389/fgene.2023.1191264	Gedik et all Front Genet	BLOOD
PSMB4	P28070	9541	CIS	PGC3_SCZ_NoUKB	DECODE_Specific	+,NA		0.0407471	0.0407471	DECODE	DECODE	0.363515	152.313	SCZ	PSMB4	Proteiome	BLOOD	SMR	deCODE	SMR	0.0563234	0.0152211	0.000215313		37415601	10.3389/fgene.2023.1191264	Gedik et all Front Genet	BLOOD
PSMB4	P28070	9541	CIS	PGC3_SCZ_NoUKB	DECODE_Specific	+,NA		0.0407471	0.0407471	DECODE	DECODE	0.363515	152.313	MDD	PSMB4	Proteiome	BRAIN	SMR	Wingo et al., 2022, in 722 samples	SMR	0.02075	0.00485088	1.89e-05		37415601	10.3389/fgene.2023.1191264	Gedik et all Front Genet	BRAIN
PSMB4	P28070	9541	CIS	PGC3_SCZ_NoUKB	DECODE_Specific	+,NA		0.0407471	0.0407471	DECODE	DECODE	0.363515	152.313	BIP	PSMB4	Proteiome	BRAIN	SMR	Wingo et al., 2022, in 722 samples	SMR	0.0277495	0.0104995	0.00821902		37415601	10.3389/fgene.2023.1191264	Gedik et all Front Genet	BRAIN
PSMB4	P28070	9541	CIS	PGC3_SCZ_NoUKB	DECODE_Specific	+,NA		0.0407471	0.0407471	DECODE	DECODE	0.363515	152.313	SCZ	PSMB4	Proteiome	BRAIN	SMR	Wingo et al., 2022, in 722 samples	SMR	0.0336645	0.00832128	5.22e-05		37415601	10.3389/fgene.2023.1191264	Gedik et all Front Genet	BRAIN
PSMB4	P28070	9541	CIS	PGC3_SCZ_NoUKB	DECODE_Specific	+,NA		0.0407471	0.0407471	DECODE	DECODE	0.363515	152.313	MDD	PSMB4	Proteiome	BLOOD	SMR	deCODE	SMR	0.0385399	0.00894951	1.66e-05		37415601	10.3389/fgene.2023.1191264	Gedik et all Front Genet	BLOOD
PSMB4	P28070	9541	CIS	PGC3_SCZ_NoUKB	DECODE_Specific	+,NA		0.0407471	0.0407471	DECODE	DECODE	0.363515	152.313	BIP	PSMB4	Proteiome	BLOOD	SMR	deCODE	SMR	0.0542093	0.0194444	0.00530484		37415601	10.3389/fgene.2023.1191264	Gedik et all Front Genet	BLOOD
PSMB4	P28070	9541	CIS	PGC3_SCZ_NoUKB	DECODE_Specific	+,NA		0.0407471	0.0407471	DECODE	DECODE	0.363515	152.313	SCZ	PSMB4	Transcriptome	BRAIN_DLPFC	TWAS	CMC	FUSION	-3.502		0.000462		31691811	10.1093/hmg/ddz253	Hall et al Hum Mol Genet	BRAIN
PSMB4	P28070	9541	CIS	PGC3_SCZ_NoUKB	DECODE_Specific	+,NA		0.0407471	0.0407471	DECODE	DECODE	0.363515	152.313	SCZ.Clozuk.2018	PSMB4	Transcriptome	BRAIN	TWAS	PsychENCODE	FUSION	-3.61342		0.000302		30545856	10.1126/science.aat8127	Gandal et all science	BRAIN
PSMB4	P28070	9541	CIS	PGC3_SCZ_NoUKB	DECODE_Specific	+,NA		0.0407471	0.0407471	DECODE	DECODE	0.363515	152.313	BD.PGC.ruderferCell2018	PSMB4	Transcriptome	BRAIN	TWAS	PsychENCODE	FUSION	-3.41461		0.000639		30545856	10.1126/science.aat8127	Gandal et all science	BRAIN
PSMB4	P28070	9541	CIS	PGC3_SCZ_NoUKB	DECODE_Specific	+,NA		0.0407471	0.0407471	DECODE	DECODE	0.363515	152.313	Major depressive disorder	PSMB4	Proteiome	BRAIN DPFC+FRONTAL CORTEX	TWAS	ROS/MAP+Banner+MSBB	FUSION	4.87847		1.07e-06		35882878	10.1038/s41467-022-31873-5	Wingo et all Nat Commun	BRAIN
PSMB4	P28070	9541	CIS	PGC3_SCZ_NoUKB	DECODE_Specific	+,NA		0.0407471	0.0407471	DECODE	DECODE	0.363515	152.313	Schizophrenia	PSMB4	Proteiome	BRAIN DPFC+FRONTAL CORTEX	TWAS	ROS/MAP+Banner+MSBB	FUSION	3.40925		0.000651		35882878	10.1038/s41467-022-31873-5	Wingo et all Nat Commun	BRAIN
PSMB4	P28070	9541	CIS	PGC3_SCZ_NoUKB	DECODE_Specific	+,NA		0.0407471	0.0407471	DECODE	DECODE	0.363515	152.313	Depression, Howard et al	PSMB4	Transcriptome	DLPFC	TWAS	CMC	FUSION	-4.74		2.13e-06		34021117	10.1038/s41398-021-01411-w	Li et all Transl Psychiatry	BRAIN
PSMB4	P28070	9541	CIS	PGC3_SCZ_NoUKB	DECODE_Specific	+,NA		0.0407471	0.0407471	DECODE	DECODE	0.363515	152.313	Depression, Howard et al	PSMB4	Transcriptome	BRAIN	TWAS	PsychENCODE	FUSION	-5.07		3.99e-07		34021117	10.1038/s41398-021-01411-w	Li et all Transl Psychiatry	BRAIN
PSMB4	P28070	9541	CIS	PGC3_SCZ_NoUKB	DECODE_Specific	+,NA		0.0407471	0.0407471	DECODE	DECODE	0.363515	152.313	Depression Howard et all	PSMB4	Proteiome	BRAIN DPFC	PWAS	ROS/MAP	FUSION	4.3295		1.49e-05		33846625	10.1038/s41593-021-00832-6	Wingo Nat Neurosci	BRAIN
PSMB4	P28070	9541	CIS	PGC3_SCZ_NoUKB	DECODE_Specific	+,NA		0.0407471	0.0407471	DECODE	DECODE	0.363515	152.313	Depression Howard et all	PSMB4	Transcriptome	BRAIN DPFC	TWAS	dPFC of 152 participants of European descent	FUSION	1.974		0.0484		33846625	10.1038/s41593-021-00832-6	Wingo Nat Neurosci	BRAIN
PSMB4	P28070	9541	CIS	PGC3_SCZ_NoUKB	DECODE_Specific	+,NA		0.0407471	0.0407471	DECODE	DECODE	0.363515	152.313	Depression (broad)	PSMB4	Transcriptome	CORTEX	COLOC	MetaBrain	coloc				0.983606	36823318	10.1038/s41588-023-01300-6	Klein et all Nat Genet	BRAIN
PSMB4	P28070	9541	CIS	BIP_PGC3_noukb	DECODE_Specific	+,NA		0.279814	0.279814	DECODE	DECODE	0.926436	1045.95	SCZ	PSMB4	Proteome	PLASMA	MR	deCODE	TwoSampleMR	0.0543302	0.0164221	0.00093844		37085628	10.1007/s00439-023-02562-0	Dang et al Human Genetics	BLOOD
PSMB4	P28070	9541	CIS	BIP_PGC3_noukb	DECODE_Specific	+,NA		0.279814	0.279814	DECODE	DECODE	0.926436	1045.95	BIP	PSMB4	Proteome	PLASMA	MR	deCODE	TwoSampleMR	0.0447328	0.0214885	0.037369		37085628	10.1007/s00439-023-02562-0	Dang et al Human Genetics	BLOOD
PSMB4	P28070	9541	CIS	BIP_PGC3_noukb	DECODE_Specific	+,NA		0.279814	0.279814	DECODE	DECODE	0.926436	1045.95	MDD	PSMB4	Proteome	PLASMA	MR	deCODE	TwoSampleMR	0.0287112	0.00800389	0.0003343		37085628	10.1007/s00439-023-02562-0	Dang et al Human Genetics	BLOOD
PSMB4	P28070	9541	CIS	BIP_PGC3_noukb	DECODE_Specific	+,NA		0.279814	0.279814	DECODE	DECODE	0.926436	1045.95	Bipolar disorder	PSMB4	Proteome	PLASMA	MR	FENLAND	TwoSampleMR	0.0685643	0.0251521	0.00641099		36280454	https://doi.org/10.1016/j.biopsych.2022.08.015	Lu et al Biol Psychiatry	BLOOD
PSMB4	P28070	9541	CIS	BIP_PGC3_noukb	DECODE_Specific	+,NA		0.279814	0.279814	DECODE	DECODE	0.926436	1045.95	Major depressive disorder	PSMB4	Proteome	PLASMA	MR	FENLAND	TwoSampleMR	0.0501014	0.0115619	1.46868e-05		36280454	https://doi.org/10.1016/j.biopsych.2022.08.015	Lu et al Biol Psychiatry	BLOOD
PSMB4	P28070	9541	CIS	BIP_PGC3_noukb	DECODE_Specific	+,NA		0.279814	0.279814	DECODE	DECODE	0.926436	1045.95	Schizophrenia	PSMB4	Proteome	PLASMA	MR	FENLAND	TwoSampleMR	0.0803157	0.0196755	4.4645e-05		36280454	https://doi.org/10.1016/j.biopsych.2022.08.015	Lu et al Biol Psychiatry	BLOOD
