## Supplementary Table 3 for "Large-Scale Mendelian Randomization Study Reveals Circulating Blood-based Proteomic Biomarkers for Psychopathology and Cognitive Task Performance" (part 103 of 139)

### Sheet: Supplementary_Table_3b (continued)
Supplementary Table 3b: comparison of current MR analyses with prior Transcriptome-Wide Association Studies (TWAS), Summary-data-based Mendelian Randomization (SMR), or Mendelian Randomization (MR) analyses pertaining to specific psychiatric disorders and cognitive ability
PSMB4	P28070	9541	CIS	BIP_PGC3_noukb	DECODE_Specific	+,NA		0.279814	0.279814	DECODE	DECODE	0.926436	1045.95	Depression	PSMB4	Proteiome	BRAIN	MR	ROS and MAP	TwoSampleMR	-0.129815	0.0307032	2.36e-05		32413284	10.1016/j.ajhg.2020.04.007	Kibinge et al Am J Hum Genet	BRAIN
PSMB4	P28070	9541	CIS	BIP_PGC3_noukb	DECODE_Specific	+,NA		0.279814	0.279814	DECODE	DECODE	0.926436	1045.95	SCZ_PGC3	PSMB4	Transcriptome	DLPFC	MR	CMC+GTEX	MendelianRandomization			0.000663395		35460606	10.1016/j.ajhg.2022.04.004	Jiang eet all Am J Hum Genet	BRAIN
PSMB4	P28070	9541	CIS	BIP_PGC3_noukb	DECODE_Specific	+,NA		0.279814	0.279814	DECODE	DECODE	0.926436	1045.95	SCZ_PGC3	PSMB4	Transcriptome	DLPFC	MR	CMC+GTEX	MendelianRandomization			0.00407346		35460606	10.1016/j.ajhg.2022.04.004	Jiang eet all Am J Hum Genet	BRAIN
PSMB4	P28070	9541	CIS	BIP_PGC3_noukb	DECODE_Specific	+,NA		0.279814	0.279814	DECODE	DECODE	0.926436	1045.95	SCZ_PGC3	PSMB4	Transcriptome	DLPFC	MR	CMC+GTEX	MendelianRandomization			0.652702		35460606	10.1016/j.ajhg.2022.04.004	Jiang eet all Am J Hum Genet	BRAIN
PSMB4	P28070	9541	CIS	BIP_PGC3_noukb	DECODE_Specific	+,NA		0.279814	0.279814	DECODE	DECODE	0.926436	1045.95	SCZ_PGC3	PSMB4	Transcriptome	DLPFC	MR	CMC+GTEX	EMIC			0.00547931		35460606	10.1016/j.ajhg.2022.04.004	Jiang eet all Am J Hum Genet	BRAIN
PSMB4	P28070	9541	CIS	BIP_PGC3_noukb	DECODE_Specific	+,NA		0.279814	0.279814	DECODE	DECODE	0.926436	1045.95	BIP_2019_Stahl_etall	PSMB4	Transcriptome	DLPFC	MR	CMC+GTEX	MendelianRandomization			0.125639		35460606	10.1016/j.ajhg.2022.04.004	Jiang eet all Am J Hum Genet	BRAIN
PSMB4	P28070	9541	CIS	BIP_PGC3_noukb	DECODE_Specific	+,NA		0.279814	0.279814	DECODE	DECODE	0.926436	1045.95	BIP_2019_Stahl_etall	PSMB4	Transcriptome	DLPFC	MR	CMC+GTEX	MendelianRandomization			0.104095		35460606	10.1016/j.ajhg.2022.04.004	Jiang eet all Am J Hum Genet	BRAIN
PSMB4	P28070	9541	CIS	BIP_PGC3_noukb	DECODE_Specific	+,NA		0.279814	0.279814	DECODE	DECODE	0.926436	1045.95	BIP_2019_Stahl_etall	PSMB4	Transcriptome	DLPFC	MR	CMC+GTEX	MendelianRandomization			0.873751		35460606	10.1016/j.ajhg.2022.04.004	Jiang eet all Am J Hum Genet	BRAIN
PSMB4	P28070	9541	CIS	BIP_PGC3_noukb	DECODE_Specific	+,NA		0.279814	0.279814	DECODE	DECODE	0.926436	1045.95	BIP_2019_Stahl_etall	PSMB4	Transcriptome	DLPFC	MR	CMC+GTEX	EMIC			0.0100073		35460606	10.1016/j.ajhg.2022.04.004	Jiang eet all Am J Hum Genet	BRAIN
PSMB4	P28070	9541	CIS	BIP_PGC3_noukb	DECODE_Specific	+,NA		0.279814	0.279814	DECODE	DECODE	0.926436	1045.95	Deepression_Wray_tall	PSMB4	Proteiome	BRAIN DLPFC	MR	ROS/MAP	TwoSampleMR	0.1	0.02	1.47e-05		35296807	10.1038/s41380-022-01507-9	Deng et all Mol Psychiatry	BRAIN
PSMB4	P28070	9541	CIS	BIP_PGC3_noukb	DECODE_Specific	+,NA		0.279814	0.279814	DECODE	DECODE	0.926436	1045.95	Deepression_Wray_tall	PSMB4	Transcriptome	BRAIN DLPFC	MR	PsychENCODE	TwoSampleMR	-0.07	0.02	1.47e-05		35296807	10.1038/s41380-022-01507-9	Deng et all Mol Psychiatry	BRAIN
PSMB4	P28070	9541	CIS	BIP_PGC3_noukb	DECODE_Specific	+,NA		0.279814	0.279814	DECODE	DECODE	0.926436	1045.95	Deepression_Wray_tall	PSMB4	Proteiome	BRAIN DLPFC	MR	cognitively healthy ROS/MAP	TwoSampleMR	1.33	0.31	1.97e-05		35296807	10.1038/s41380-022-01507-9	Deng et all Mol Psychiatry	BRAIN
PSMB4	P28070	9541	CIS	BIP_PGC3_noukb	DECODE_Specific	+,NA		0.279814	0.279814	DECODE	DECODE	0.926436	1045.95	Depression (broad)	PSMB4	Proteiome	CORTEX	MR	MetaBrain	TwoSampleMR	-0.0257091	0.00543499	2.24183e-06		36823318	10.1038/s41588-023-01300-6	Klein et all Nat Genet	BRAIN
PSMB4	P28070	9541	CIS	BIP_PGC3_noukb	DECODE_Specific	+,NA		0.279814	0.279814	DECODE	DECODE	0.926436	1045.95	depression	PSMB4	Transcriptome/Proteiome		MR	ROSMAP	TwoSampleMR	0.1		1.47√ó10-05		36114287	10.1038/s41386-022-01456-5	Liu et all Neuropsychopharmacology
PSMB4	P28070	9541	CIS	BIP_PGC3_noukb	DECODE_Specific	+,NA		0.279814	0.279814	DECODE	DECODE	0.926436	1045.95	depression	PSMB4	Transcriptome/Proteiome		MR		TwoSampleMR			1.47√ó10-05		36114287	10.1038/s41386-022-01456-5	Liu et all Neuropsychopharmacology
PSMB4	P28070	9541	CIS	BIP_PGC3_noukb	DECODE_Specific	+,NA		0.279814	0.279814	DECODE	DECODE	0.926436	1045.95	SCZ_PGC3	PSMB4	Transcriptome	DLPFC	SMR	CMC+GTEX	SMR	-0.109566	0.0363753	0.00259438		35460606	10.1016/j.ajhg.2022.04.004	Jiang eet all Am J Hum Genet	BRAIN
PSMB4	P28070	9541	CIS	BIP_PGC3_noukb	DECODE_Specific	+,NA		0.279814	0.279814	DECODE	DECODE	0.926436	1045.95	SCZ_PGC3	PSMB4	Transcriptome_Transcriptlvel	DLPFC	SMR	CMC+GTEX	SMR	-0.112868	0.0378223	0.00284342		35460606	10.1016/j.ajhg.2022.04.004	Jiang eet all Am J Hum Genet	BRAIN
PSMB4	P28070	9541	CIS	BIP_PGC3_noukb	DECODE_Specific	+,NA		0.279814	0.279814	DECODE	DECODE	0.926436	1045.95	Major depressive disorder	PSMB4	Proteiome	BRAIN DPFC+FRONTAL CORTEX	SMR	ROS/MAP+Banner+MSBB	SMR	0.019	0.004019	2.27249e-06		35882878	10.1038/s41467-022-31873-5	Wingo et all Nat Commun	BRAIN
PSMB4	P28070	9541	CIS	BIP_PGC3_noukb	DECODE_Specific	+,NA		0.279814	0.279814	DECODE	DECODE	0.926436	1045.95	Schizophrenia	PSMB4	Proteiome	BRAIN DPFC+FRONTAL CORTEX	SMR	ROS/MAP+Banner+MSBB	SMR	0.0401694	0.0121503	0.000946233		35882878	10.1038/s41467-022-31873-5	Wingo et all Nat Commun	BRAIN
PSMB4	P28070	9541	CIS	BIP_PGC3_noukb	DECODE_Specific	+,NA		0.279814	0.279814	DECODE	DECODE	0.926436	1045.95	SCZ.Clozuk.2018	PSMB4	Transcriptome	BRAIN	SMR	PsychENCODE	SMR	-0.11709	0.0364725	0.00133		30545856	10.1126/science.aat8127	Gandal et all science	BRAIN
PSMB4	P28070	9541	CIS	BIP_PGC3_noukb	DECODE_Specific	+,NA		0.279814	0.279814	DECODE	DECODE	0.926436	1045.95	BD.PGC.ruderferCell2018	PSMB4	Transcriptome	BRAIN	SMR	PsychENCODE	SMR	-0.166203	0.0563144	0.00316392		30545856	10.1126/science.aat8127	Gandal et all science	BRAIN
PSMB4	P28070	9541	CIS	BIP_PGC3_noukb	DECODE_Specific	+,NA		0.279814	0.279814	DECODE	DECODE	0.926436	1045.95	MDD Howard DM, et al	PSMB4	Transcriptome	BRAIN	SMR	brain-eMeta	SMR	0.0618613	0.0165906	0.000192467		33866329	10.1038/s41398-021-01348-0	Yang et all Transl Psychiatry	BRAIN
PSMB4	P28070	9541	CIS	BIP_PGC3_noukb	DECODE_Specific	+,NA		0.279814	0.279814	DECODE	DECODE	0.926436	1045.95	Depression Howard et all	PSMB4	Proteiome	BRAIN DPFC	SMR	ROS/MAP	SMR	0.0962877	0.0229344	2.68817e-05		33846625	10.1038/s41593-021-00832-6	Wingo Nat Neurosci	BRAIN
PSMB4	P28070	9541	CIS	BIP_PGC3_noukb	DECODE_Specific	+,NA		0.279814	0.279814	DECODE	DECODE	0.926436	1045.95	SCZ	PSMB4	Proteiome	BLOOD	SMR	eQTLGen	SMR	0.295843	0.0993822	0.00291251		37415601	10.3389/fgene.2023.1191264	Gedik et all Front Genet	BLOOD
PSMB4	P28070	9541	CIS	BIP_PGC3_noukb	DECODE_Specific	+,NA		0.279814	0.279814	DECODE	DECODE	0.926436	1045.95	MDD	PSMB4	Proteiome	BLOOD	SMR	eQTLGen	SMR	0.232283	0.0589948	8.24e-05		37415601	10.3389/fgene.2023.1191264	Gedik et all Front Genet	BLOOD
PSMB4	P28070	9541	CIS	BIP_PGC3_noukb	DECODE_Specific	+,NA		0.279814	0.279814	DECODE	DECODE	0.926436	1045.95	BIP	PSMB4	Proteiome	BLOOD	SMR	eQTLGen	SMR	0.314574	0.12222	0.0100579		37415601	10.3389/fgene.2023.1191264	Gedik et all Front Genet	BLOOD
PSMB4	P28070	9541	CIS	BIP_PGC3_noukb	DECODE_Specific	+,NA		0.279814	0.279814	DECODE	DECODE	0.926436	1045.95	SCZ	PSMB4	Proteiome	BLOOD	SMR	deCODE	SMR	0.0563234	0.0152211	0.000215313		37415601	10.3389/fgene.2023.1191264	Gedik et all Front Genet	BLOOD
PSMB4	P28070	9541	CIS	BIP_PGC3_noukb	DECODE_Specific	+,NA		0.279814	0.279814	DECODE	DECODE	0.926436	1045.95	MDD	PSMB4	Proteiome	BRAIN	SMR	Wingo et al., 2022, in 722 samples	SMR	0.02075	0.00485088	1.89e-05		37415601	10.3389/fgene.2023.1191264	Gedik et all Front Genet	BRAIN
PSMB4	P28070	9541	CIS	BIP_PGC3_noukb	DECODE_Specific	+,NA		0.279814	0.279814	DECODE	DECODE	0.926436	1045.95	BIP	PSMB4	Proteiome	BRAIN	SMR	Wingo et al., 2022, in 722 samples	SMR	0.0277495	0.0104995	0.00821902		37415601	10.3389/fgene.2023.1191264	Gedik et all Front Genet	BRAIN
PSMB4	P28070	9541	CIS	BIP_PGC3_noukb	DECODE_Specific	+,NA		0.279814	0.279814	DECODE	DECODE	0.926436	1045.95	SCZ	PSMB4	Proteiome	BRAIN	SMR	Wingo et al., 2022, in 722 samples	SMR	0.0336645	0.00832128	5.22e-05		37415601	10.3389/fgene.2023.1191264	Gedik et all Front Genet	BRAIN
PSMB4	P28070	9541	CIS	BIP_PGC3_noukb	DECODE_Specific	+,NA		0.279814	0.279814	DECODE	DECODE	0.926436	1045.95	MDD	PSMB4	Proteiome	BLOOD	SMR	deCODE	SMR	0.0385399	0.00894951	1.66e-05		37415601	10.3389/fgene.2023.1191264	Gedik et all Front Genet	BLOOD
PSMB4	P28070	9541	CIS	BIP_PGC3_noukb	DECODE_Specific	+,NA		0.279814	0.279814	DECODE	DECODE	0.926436	1045.95	BIP	PSMB4	Proteiome	BLOOD	SMR	deCODE	SMR	0.0542093	0.0194444	0.00530484		37415601	10.3389/fgene.2023.1191264	Gedik et all Front Genet	BLOOD
PSMB4	P28070	9541	CIS	BIP_PGC3_noukb	DECODE_Specific	+,NA		0.279814	0.279814	DECODE	DECODE	0.926436	1045.95	SCZ	PSMB4	Transcriptome	BRAIN_DLPFC	TWAS	CMC	FUSION	-3.502		0.000462		31691811	10.1093/hmg/ddz253	Hall et al Hum Mol Genet	BRAIN
PSMB4	P28070	9541	CIS	BIP_PGC3_noukb	DECODE_Specific	+,NA		0.279814	0.279814	DECODE	DECODE	0.926436	1045.95	SCZ.Clozuk.2018	PSMB4	Transcriptome	BRAIN	TWAS	PsychENCODE	FUSION	-3.61342		0.000302		30545856	10.1126/science.aat8127	Gandal et all science	BRAIN
PSMB4	P28070	9541	CIS	BIP_PGC3_noukb	DECODE_Specific	+,NA		0.279814	0.279814	DECODE	DECODE	0.926436	1045.95	BD.PGC.ruderferCell2018	PSMB4	Transcriptome	BRAIN	TWAS	PsychENCODE	FUSION	-3.41461		0.000639		30545856	10.1126/science.aat8127	Gandal et all science	BRAIN
PSMB4	P28070	9541	CIS	BIP_PGC3_noukb	DECODE_Specific	+,NA		0.279814	0.279814	DECODE	DECODE	0.926436	1045.95	Major depressive disorder	PSMB4	Proteiome	BRAIN DPFC+FRONTAL CORTEX	TWAS	ROS/MAP+Banner+MSBB	FUSION	4.87847		1.07e-06		35882878	10.1038/s41467-022-31873-5	Wingo et all Nat Commun	BRAIN
PSMB4	P28070	9541	CIS	BIP_PGC3_noukb	DECODE_Specific	+,NA		0.279814	0.279814	DECODE	DECODE	0.926436	1045.95	Schizophrenia	PSMB4	Proteiome	BRAIN DPFC+FRONTAL CORTEX	TWAS	ROS/MAP+Banner+MSBB	FUSION	3.40925		0.000651		35882878	10.1038/s41467-022-31873-5	Wingo et all Nat Commun	BRAIN
PSMB4	P28070	9541	CIS	BIP_PGC3_noukb	DECODE_Specific	+,NA		0.279814	0.279814	DECODE	DECODE	0.926436	1045.95	Depression, Howard et al	PSMB4	Transcriptome	DLPFC	TWAS	CMC	FUSION	-4.74		2.13e-06		34021117	10.1038/s41398-021-01411-w	Li et all Transl Psychiatry	BRAIN
PSMB4	P28070	9541	CIS	BIP_PGC3_noukb	DECODE_Specific	+,NA		0.279814	0.279814	DECODE	DECODE	0.926436	1045.95	Depression, Howard et al	PSMB4	Transcriptome	BRAIN	TWAS	PsychENCODE	FUSION	-5.07		3.99e-07		34021117	10.1038/s41398-021-01411-w	Li et all Transl Psychiatry	BRAIN
PSMB4	P28070	9541	CIS	BIP_PGC3_noukb	DECODE_Specific	+,NA		0.279814	0.279814	DECODE	DECODE	0.926436	1045.95	Depression Howard et all	PSMB4	Proteiome	BRAIN DPFC	PWAS	ROS/MAP	FUSION	4.3295		1.49e-05		33846625	10.1038/s41593-021-00832-6	Wingo Nat Neurosci	BRAIN
PSMB4	P28070	9541	CIS	BIP_PGC3_noukb	DECODE_Specific	+,NA		0.279814	0.279814	DECODE	DECODE	0.926436	1045.95	Depression Howard et all	PSMB4	Transcriptome	BRAIN DPFC	TWAS	dPFC of 152 participants of European descent	FUSION	1.974		0.0484		33846625	10.1038/s41593-021-00832-6	Wingo Nat Neurosci	BRAIN
PSMB4	P28070	9541	CIS	BIP_PGC3_noukb	DECODE_Specific	+,NA		0.279814	0.279814	DECODE	DECODE	0.926436	1045.95	Depression (broad)	PSMB4	Transcriptome	CORTEX	COLOC	MetaBrain	coloc				0.983606	36823318	10.1038/s41588-023-01300-6	Klein et all Nat Genet	BRAIN
PSMB4	P28070	9541	CIS	Cognition_Meta	DECODE_Specific	+,NA		0.285736	0.285736	DECODE	DECODE	0.963105	1068.08	SCZ	PSMB4	Proteome	PLASMA	MR	deCODE	TwoSampleMR	0.0543302	0.0164221	0.00093844		37085628	10.1007/s00439-023-02562-0	Dang et al Human Genetics	BLOOD
PSMB4	P28070	9541	CIS	Cognition_Meta	DECODE_Specific	+,NA		0.285736	0.285736	DECODE	DECODE	0.963105	1068.08	BIP	PSMB4	Proteome	PLASMA	MR	deCODE	TwoSampleMR	0.0447328	0.0214885	0.037369		37085628	10.1007/s00439-023-02562-0	Dang et al Human Genetics	BLOOD
PSMB4	P28070	9541	CIS	Cognition_Meta	DECODE_Specific	+,NA		0.285736	0.285736	DECODE	DECODE	0.963105	1068.08	MDD	PSMB4	Proteome	PLASMA	MR	deCODE	TwoSampleMR	0.0287112	0.00800389	0.0003343		37085628	10.1007/s00439-023-02562-0	Dang et al Human Genetics	BLOOD
PSMB4	P28070	9541	CIS	Cognition_Meta	DECODE_Specific	+,NA		0.285736	0.285736	DECODE	DECODE	0.963105	1068.08	Bipolar disorder	PSMB4	Proteome	PLASMA	MR	FENLAND	TwoSampleMR	0.0685643	0.0251521	0.00641099		36280454	https://doi.org/10.1016/j.biopsych.2022.08.015	Lu et al Biol Psychiatry	BLOOD
PSMB4	P28070	9541	CIS	Cognition_Meta	DECODE_Specific	+,NA		0.285736	0.285736	DECODE	DECODE	0.963105	1068.08	Major depressive disorder	PSMB4	Proteome	PLASMA	MR	FENLAND	TwoSampleMR	0.0501014	0.0115619	1.46868e-05		36280454	https://doi.org/10.1016/j.biopsych.2022.08.015	Lu et al Biol Psychiatry	BLOOD
PSMB4	P28070	9541	CIS	Cognition_Meta	DECODE_Specific	+,NA		0.285736	0.285736	DECODE	DECODE	0.963105	1068.08	Schizophrenia	PSMB4	Proteome	PLASMA	MR	FENLAND	TwoSampleMR	0.0803157	0.0196755	4.4645e-05		36280454	https://doi.org/10.1016/j.biopsych.2022.08.015	Lu et al Biol Psychiatry	BLOOD
PSMB4	P28070	9541	CIS	Cognition_Meta	DECODE_Specific	+,NA		0.285736	0.285736	DECODE	DECODE	0.963105	1068.08	Depression	PSMB4	Proteiome	BRAIN	MR	ROS and MAP	TwoSampleMR	-0.129815	0.0307032	2.36e-05		32413284	10.1016/j.ajhg.2020.04.007	Kibinge et al Am J Hum Genet	BRAIN
PSMB4	P28070	9541	CIS	Cognition_Meta	DECODE_Specific	+,NA		0.285736	0.285736	DECODE	DECODE	0.963105	1068.08	SCZ_PGC3	PSMB4	Transcriptome	DLPFC	MR	CMC+GTEX	MendelianRandomization			0.000663395		35460606	10.1016/j.ajhg.2022.04.004	Jiang eet all Am J Hum Genet	BRAIN
PSMB4	P28070	9541	CIS	Cognition_Meta	DECODE_Specific	+,NA		0.285736	0.285736	DECODE	DECODE	0.963105	1068.08	SCZ_PGC3	PSMB4	Transcriptome	DLPFC	MR	CMC+GTEX	MendelianRandomization			0.00407346		35460606	10.1016/j.ajhg.2022.04.004	Jiang eet all Am J Hum Genet	BRAIN
PSMB4	P28070	9541	CIS	Cognition_Meta	DECODE_Specific	+,NA		0.285736	0.285736	DECODE	DECODE	0.963105	1068.08	SCZ_PGC3	PSMB4	Transcriptome	DLPFC	MR	CMC+GTEX	MendelianRandomization			0.652702		35460606	10.1016/j.ajhg.2022.04.004	Jiang eet all Am J Hum Genet	BRAIN
PSMB4	P28070	9541	CIS	Cognition_Meta	DECODE_Specific	+,NA		0.285736	0.285736	DECODE	DECODE	0.963105	1068.08	SCZ_PGC3	PSMB4	Transcriptome	DLPFC	MR	CMC+GTEX	EMIC			0.00547931		35460606	10.1016/j.ajhg.2022.04.004	Jiang eet all Am J Hum Genet	BRAIN
PSMB4	P28070	9541	CIS	Cognition_Meta	DECODE_Specific	+,NA		0.285736	0.285736	DECODE	DECODE	0.963105	1068.08	BIP_2019_Stahl_etall	PSMB4	Transcriptome	DLPFC	MR	CMC+GTEX	MendelianRandomization			0.125639		35460606	10.1016/j.ajhg.2022.04.004	Jiang eet all Am J Hum Genet	BRAIN
PSMB4	P28070	9541	CIS	Cognition_Meta	DECODE_Specific	+,NA		0.285736	0.285736	DECODE	DECODE	0.963105	1068.08	BIP_2019_Stahl_etall	PSMB4	Transcriptome	DLPFC	MR	CMC+GTEX	MendelianRandomization			0.104095		35460606	10.1016/j.ajhg.2022.04.004	Jiang eet all Am J Hum Genet	BRAIN
PSMB4	P28070	9541	CIS	Cognition_Meta	DECODE_Specific	+,NA		0.285736	0.285736	DECODE	DECODE	0.963105	1068.08	BIP_2019_Stahl_etall	PSMB4	Transcriptome	DLPFC	MR	CMC+GTEX	MendelianRandomization			0.873751		35460606	10.1016/j.ajhg.2022.04.004	Jiang eet all Am J Hum Genet	BRAIN
PSMB4	P28070	9541	CIS	Cognition_Meta	DECODE_Specific	+,NA		0.285736	0.285736	DECODE	DECODE	0.963105	1068.08	BIP_2019_Stahl_etall	PSMB4	Transcriptome	DLPFC	MR	CMC+GTEX	EMIC			0.0100073		35460606	10.1016/j.ajhg.2022.04.004	Jiang eet all Am J Hum Genet	BRAIN
PSMB4	P28070	9541	CIS	Cognition_Meta	DECODE_Specific	+,NA		0.285736	0.285736	DECODE	DECODE	0.963105	1068.08	Deepression_Wray_tall	PSMB4	Proteiome	BRAIN DLPFC	MR	ROS/MAP	TwoSampleMR	0.1	0.02	1.47e-05		35296807	10.1038/s41380-022-01507-9	Deng et all Mol Psychiatry	BRAIN
PSMB4	P28070	9541	CIS	Cognition_Meta	DECODE_Specific	+,NA		0.285736	0.285736	DECODE	DECODE	0.963105	1068.08	Deepression_Wray_tall	PSMB4	Transcriptome	BRAIN DLPFC	MR	PsychENCODE	TwoSampleMR	-0.07	0.02	1.47e-05		35296807	10.1038/s41380-022-01507-9	Deng et all Mol Psychiatry	BRAIN
PSMB4	P28070	9541	CIS	Cognition_Meta	DECODE_Specific	+,NA		0.285736	0.285736	DECODE	DECODE	0.963105	1068.08	Deepression_Wray_tall	PSMB4	Proteiome	BRAIN DLPFC	MR	cognitively healthy ROS/MAP	TwoSampleMR	1.33	0.31	1.97e-05		35296807	10.1038/s41380-022-01507-9	Deng et all Mol Psychiatry	BRAIN
PSMB4	P28070	9541	CIS	Cognition_Meta	DECODE_Specific	+,NA		0.285736	0.285736	DECODE	DECODE	0.963105	1068.08	Depression (broad)	PSMB4	Proteiome	CORTEX	MR	MetaBrain	TwoSampleMR	-0.0257091	0.00543499	2.24183e-06		36823318	10.1038/s41588-023-01300-6	Klein et all Nat Genet	BRAIN
PSMB4	P28070	9541	CIS	Cognition_Meta	DECODE_Specific	+,NA		0.285736	0.285736	DECODE	DECODE	0.963105	1068.08	depression	PSMB4	Transcriptome/Proteiome		MR	ROSMAP	TwoSampleMR	0.1		1.47√ó10-05		36114287	10.1038/s41386-022-01456-5	Liu et all Neuropsychopharmacology
PSMB4	P28070	9541	CIS	Cognition_Meta	DECODE_Specific	+,NA		0.285736	0.285736	DECODE	DECODE	0.963105	1068.08	depression	PSMB4	Transcriptome/Proteiome		MR		TwoSampleMR			1.47√ó10-05		36114287	10.1038/s41386-022-01456-5	Liu et all Neuropsychopharmacology
PSMB4	P28070	9541	CIS	Cognition_Meta	DECODE_Specific	+,NA		0.285736	0.285736	DECODE	DECODE	0.963105	1068.08	SCZ_PGC3	PSMB4	Transcriptome	DLPFC	SMR	CMC+GTEX	SMR	-0.109566	0.0363753	0.00259438		35460606	10.1016/j.ajhg.2022.04.004	Jiang eet all Am J Hum Genet	BRAIN
PSMB4	P28070	9541	CIS	Cognition_Meta	DECODE_Specific	+,NA		0.285736	0.285736	DECODE	DECODE	0.963105	1068.08	SCZ_PGC3	PSMB4	Transcriptome_Transcriptlvel	DLPFC	SMR	CMC+GTEX	SMR	-0.112868	0.0378223	0.00284342		35460606	10.1016/j.ajhg.2022.04.004	Jiang eet all Am J Hum Genet	BRAIN
PSMB4	P28070	9541	CIS	Cognition_Meta	DECODE_Specific	+,NA		0.285736	0.285736	DECODE	DECODE	0.963105	1068.08	Major depressive disorder	PSMB4	Proteiome	BRAIN DPFC+FRONTAL CORTEX	SMR	ROS/MAP+Banner+MSBB	SMR	0.019	0.004019	2.27249e-06		35882878	10.1038/s41467-022-31873-5	Wingo et all Nat Commun	BRAIN
PSMB4	P28070	9541	CIS	Cognition_Meta	DECODE_Specific	+,NA		0.285736	0.285736	DECODE	DECODE	0.963105	1068.08	Schizophrenia	PSMB4	Proteiome	BRAIN DPFC+FRONTAL CORTEX	SMR	ROS/MAP+Banner+MSBB	SMR	0.0401694	0.0121503	0.000946233		35882878	10.1038/s41467-022-31873-5	Wingo et all Nat Commun	BRAIN
PSMB4	P28070	9541	CIS	Cognition_Meta	DECODE_Specific	+,NA		0.285736	0.285736	DECODE	DECODE	0.963105	1068.08	SCZ.Clozuk.2018	PSMB4	Transcriptome	BRAIN	SMR	PsychENCODE	SMR	-0.11709	0.0364725	0.00133		30545856	10.1126/science.aat8127	Gandal et all science	BRAIN
PSMB4	P28070	9541	CIS	Cognition_Meta	DECODE_Specific	+,NA		0.285736	0.285736	DECODE	DECODE	0.963105	1068.08	BD.PGC.ruderferCell2018	PSMB4	Transcriptome	BRAIN	SMR	PsychENCODE	SMR	-0.166203	0.0563144	0.00316392		30545856	10.1126/science.aat8127	Gandal et all science	BRAIN
PSMB4	P28070	9541	CIS	Cognition_Meta	DECODE_Specific	+,NA		0.285736	0.285736	DECODE	DECODE	0.963105	1068.08	MDD Howard DM, et al	PSMB4	Transcriptome	BRAIN	SMR	brain-eMeta	SMR	0.0618613	0.0165906	0.000192467		33866329	10.1038/s41398-021-01348-0	Yang et all Transl Psychiatry	BRAIN
PSMB4	P28070	9541	CIS	Cognition_Meta	DECODE_Specific	+,NA		0.285736	0.285736	DECODE	DECODE	0.963105	1068.08	Depression Howard et all	PSMB4	Proteiome	BRAIN DPFC	SMR	ROS/MAP	SMR	0.0962877	0.0229344	2.68817e-05		33846625	10.1038/s41593-021-00832-6	Wingo Nat Neurosci	BRAIN
PSMB4	P28070	9541	CIS	Cognition_Meta	DECODE_Specific	+,NA		0.285736	0.285736	DECODE	DECODE	0.963105	1068.08	SCZ	PSMB4	Proteiome	BLOOD	SMR	eQTLGen	SMR	0.295843	0.0993822	0.00291251		37415601	10.3389/fgene.2023.1191264	Gedik et all Front Genet	BLOOD
PSMB4	P28070	9541	CIS	Cognition_Meta	DECODE_Specific	+,NA		0.285736	0.285736	DECODE	DECODE	0.963105	1068.08	MDD	PSMB4	Proteiome	BLOOD	SMR	eQTLGen	SMR	0.232283	0.0589948	8.24e-05		37415601	10.3389/fgene.2023.1191264	Gedik et all Front Genet	BLOOD
PSMB4	P28070	9541	CIS	Cognition_Meta	DECODE_Specific	+,NA		0.285736	0.285736	DECODE	DECODE	0.963105	1068.08	BIP	PSMB4	Proteiome	BLOOD	SMR	eQTLGen	SMR	0.314574	0.12222	0.0100579		37415601	10.3389/fgene.2023.1191264	Gedik et all Front Genet	BLOOD
PSMB4	P28070	9541	CIS	Cognition_Meta	DECODE_Specific	+,NA		0.285736	0.285736	DECODE	DECODE	0.963105	1068.08	SCZ	PSMB4	Proteiome	BLOOD	SMR	deCODE	SMR	0.0563234	0.0152211	0.000215313		37415601	10.3389/fgene.2023.1191264	Gedik et all Front Genet	BLOOD
PSMB4	P28070	9541	CIS	Cognition_Meta	DECODE_Specific	+,NA		0.285736	0.285736	DECODE	DECODE	0.963105	1068.08	MDD	PSMB4	Proteiome	BRAIN	SMR	Wingo et al., 2022, in 722 samples	SMR	0.02075	0.00485088	1.89e-05		37415601	10.3389/fgene.2023.1191264	Gedik et all Front Genet	BRAIN
PSMB4	P28070	9541	CIS	Cognition_Meta	DECODE_Specific	+,NA		0.285736	0.285736	DECODE	DECODE	0.963105	1068.08	BIP	PSMB4	Proteiome	BRAIN	SMR	Wingo et al., 2022, in 722 samples	SMR	0.0277495	0.0104995	0.00821902		37415601	10.3389/fgene.2023.1191264	Gedik et all Front Genet	BRAIN
PSMB4	P28070	9541	CIS	Cognition_Meta	DECODE_Specific	+,NA		0.285736	0.285736	DECODE	DECODE	0.963105	1068.08	SCZ	PSMB4	Proteiome	BRAIN	SMR	Wingo et al., 2022, in 722 samples	SMR	0.0336645	0.00832128	5.22e-05		37415601	10.3389/fgene.2023.1191264	Gedik et all Front Genet	BRAIN
PSMB4	P28070	9541	CIS	Cognition_Meta	DECODE_Specific	+,NA		0.285736	0.285736	DECODE	DECODE	0.963105	1068.08	MDD	PSMB4	Proteiome	BLOOD	SMR	deCODE	SMR	0.0385399	0.00894951	1.66e-05		37415601	10.3389/fgene.2023.1191264	Gedik et all Front Genet	BLOOD
PSMB4	P28070	9541	CIS	Cognition_Meta	DECODE_Specific	+,NA		0.285736	0.285736	DECODE	DECODE	0.963105	1068.08	BIP	PSMB4	Proteiome	BLOOD	SMR	deCODE	SMR	0.0542093	0.0194444	0.00530484		37415601	10.3389/fgene.2023.1191264	Gedik et all Front Genet	BLOOD
PSMB4	P28070	9541	CIS	Cognition_Meta	DECODE_Specific	+,NA		0.285736	0.285736	DECODE	DECODE	0.963105	1068.08	SCZ	PSMB4	Transcriptome	BRAIN_DLPFC	TWAS	CMC	FUSION	-3.502		0.000462		31691811	10.1093/hmg/ddz253	Hall et al Hum Mol Genet	BRAIN
PSMB4	P28070	9541	CIS	Cognition_Meta	DECODE_Specific	+,NA		0.285736	0.285736	DECODE	DECODE	0.963105	1068.08	SCZ.Clozuk.2018	PSMB4	Transcriptome	BRAIN	TWAS	PsychENCODE	FUSION	-3.61342		0.000302		30545856	10.1126/science.aat8127	Gandal et all science	BRAIN
PSMB4	P28070	9541	CIS	Cognition_Meta	DECODE_Specific	+,NA		0.285736	0.285736	DECODE	DECODE	0.963105	1068.08	BD.PGC.ruderferCell2018	PSMB4	Transcriptome	BRAIN	TWAS	PsychENCODE	FUSION	-3.41461		0.000639		30545856	10.1126/science.aat8127	Gandal et all science	BRAIN
PSMB4	P28070	9541	CIS	Cognition_Meta	DECODE_Specific	+,NA		0.285736	0.285736	DECODE	DECODE	0.963105	1068.08	Major depressive disorder	PSMB4	Proteiome	BRAIN DPFC+FRONTAL CORTEX	TWAS	ROS/MAP+Banner+MSBB	FUSION	4.87847		1.07e-06		35882878	10.1038/s41467-022-31873-5	Wingo et all Nat Commun	BRAIN
PSMB4	P28070	9541	CIS	Cognition_Meta	DECODE_Specific	+,NA		0.285736	0.285736	DECODE	DECODE	0.963105	1068.08	Schizophrenia	PSMB4	Proteiome	BRAIN DPFC+FRONTAL CORTEX	TWAS	ROS/MAP+Banner+MSBB	FUSION	3.40925		0.000651		35882878	10.1038/s41467-022-31873-5	Wingo et all Nat Commun	BRAIN
PSMB4	P28070	9541	CIS	Cognition_Meta	DECODE_Specific	+,NA		0.285736	0.285736	DECODE	DECODE	0.963105	1068.08	Depression, Howard et al	PSMB4	Transcriptome	DLPFC	TWAS	CMC	FUSION	-4.74		2.13e-06		34021117	10.1038/s41398-021-01411-w	Li et all Transl Psychiatry	BRAIN
PSMB4	P28070	9541	CIS	Cognition_Meta	DECODE_Specific	+,NA		0.285736	0.285736	DECODE	DECODE	0.963105	1068.08	Depression, Howard et al	PSMB4	Transcriptome	BRAIN	TWAS	PsychENCODE	FUSION	-5.07		3.99e-07		34021117	10.1038/s41398-021-01411-w	Li et all Transl Psychiatry	BRAIN
PSMB4	P28070	9541	CIS	Cognition_Meta	DECODE_Specific	+,NA		0.285736	0.285736	DECODE	DECODE	0.963105	1068.08	Depression Howard et all	PSMB4	Proteiome	BRAIN DPFC	PWAS	ROS/MAP	FUSION	4.3295		1.49e-05		33846625	10.1038/s41593-021-00832-6	Wingo Nat Neurosci	BRAIN
PSMB4	P28070	9541	CIS	Cognition_Meta	DECODE_Specific	+,NA		0.285736	0.285736	DECODE	DECODE	0.963105	1068.08	Depression Howard et all	PSMB4	Transcriptome	BRAIN DPFC	TWAS	dPFC of 152 participants of European descent	FUSION	1.974		0.0484		33846625	10.1038/s41593-021-00832-6	Wingo Nat Neurosci	BRAIN
PSMB4	P28070	9541	CIS	Cognition_Meta	DECODE_Specific	+,NA		0.285736	0.285736	DECODE	DECODE	0.963105	1068.08	Depression (broad)	PSMB4	Transcriptome	CORTEX	COLOC	MetaBrain	coloc				0.983606	36823318	10.1038/s41588-023-01300-6	Klein et all Nat Genet	BRAIN
PSMB4	P28070	9541	CIS	Depression_iPSYCH_2023	DECODE_Specific	+,NA		0.277696	0.277696	DECODE	DECODE	1.05921	1038.03	SCZ	PSMB4	Proteome	PLASMA	MR	deCODE	TwoSampleMR	0.0543302	0.0164221	0.00093844		37085628	10.1007/s00439-023-02562-0	Dang et al Human Genetics	BLOOD
PSMB4	P28070	9541	CIS	Depression_iPSYCH_2023	DECODE_Specific	+,NA		0.277696	0.277696	DECODE	DECODE	1.05921	1038.03	BIP	PSMB4	Proteome	PLASMA	MR	deCODE	TwoSampleMR	0.0447328	0.0214885	0.037369		37085628	10.1007/s00439-023-02562-0	Dang et al Human Genetics	BLOOD
PSMB4	P28070	9541	CIS	Depression_iPSYCH_2023	DECODE_Specific	+,NA		0.277696	0.277696	DECODE	DECODE	1.05921	1038.03	MDD	PSMB4	Proteome	PLASMA	MR	deCODE	TwoSampleMR	0.0287112	0.00800389	0.0003343		37085628	10.1007/s00439-023-02562-0	Dang et al Human Genetics	BLOOD
PSMB4	P28070	9541	CIS	Depression_iPSYCH_2023	DECODE_Specific	+,NA		0.277696	0.277696	DECODE	DECODE	1.05921	1038.03	Bipolar disorder	PSMB4	Proteome	PLASMA	MR	FENLAND	TwoSampleMR	0.0685643	0.0251521	0.00641099		36280454	https://doi.org/10.1016/j.biopsych.2022.08.015	Lu et al Biol Psychiatry	BLOOD
PSMB4	P28070	9541	CIS	Depression_iPSYCH_2023	DECODE_Specific	+,NA		0.277696	0.277696	DECODE	DECODE	1.05921	1038.03	Major depressive disorder	PSMB4	Proteome	PLASMA	MR	FENLAND	TwoSampleMR	0.0501014	0.0115619	1.46868e-05		36280454	https://doi.org/10.1016/j.biopsych.2022.08.015	Lu et al Biol Psychiatry	BLOOD
PSMB4	P28070	9541	CIS	Depression_iPSYCH_2023	DECODE_Specific	+,NA		0.277696	0.277696	DECODE	DECODE	1.05921	1038.03	Schizophrenia	PSMB4	Proteome	PLASMA	MR	FENLAND	TwoSampleMR	0.0803157	0.0196755	4.4645e-05		36280454	https://doi.org/10.1016/j.biopsych.2022.08.015	Lu et al Biol Psychiatry	BLOOD
PSMB4	P28070	9541	CIS	Depression_iPSYCH_2023	DECODE_Specific	+,NA		0.277696	0.277696	DECODE	DECODE	1.05921	1038.03	Depression	PSMB4	Proteiome	BRAIN	MR	ROS and MAP	TwoSampleMR	-0.129815	0.0307032	2.36e-05		32413284	10.1016/j.ajhg.2020.04.007	Kibinge et al Am J Hum Genet	BRAIN
PSMB4	P28070	9541	CIS	Depression_iPSYCH_2023	DECODE_Specific	+,NA		0.277696	0.277696	DECODE	DECODE	1.05921	1038.03	SCZ_PGC3	PSMB4	Transcriptome	DLPFC	MR	CMC+GTEX	MendelianRandomization			0.000663395		35460606	10.1016/j.ajhg.2022.04.004	Jiang eet all Am J Hum Genet	BRAIN
PSMB4	P28070	9541	CIS	Depression_iPSYCH_2023	DECODE_Specific	+,NA		0.277696	0.277696	DECODE	DECODE	1.05921	1038.03	SCZ_PGC3	PSMB4	Transcriptome	DLPFC	MR	CMC+GTEX	MendelianRandomization			0.00407346		35460606	10.1016/j.ajhg.2022.04.004	Jiang eet all Am J Hum Genet	BRAIN
PSMB4	P28070	9541	CIS	Depression_iPSYCH_2023	DECODE_Specific	+,NA		0.277696	0.277696	DECODE	DECODE	1.05921	1038.03	SCZ_PGC3	PSMB4	Transcriptome	DLPFC	MR	CMC+GTEX	MendelianRandomization			0.652702		35460606	10.1016/j.ajhg.2022.04.004	Jiang eet all Am J Hum Genet	BRAIN
PSMB4	P28070	9541	CIS	Depression_iPSYCH_2023	DECODE_Specific	+,NA		0.277696	0.277696	DECODE	DECODE	1.05921	1038.03	SCZ_PGC3	PSMB4	Transcriptome	DLPFC	MR	CMC+GTEX	EMIC			0.00547931		35460606	10.1016/j.ajhg.2022.04.004	Jiang eet all Am J Hum Genet	BRAIN
PSMB4	P28070	9541	CIS	Depression_iPSYCH_2023	DECODE_Specific	+,NA		0.277696	0.277696	DECODE	DECODE	1.05921	1038.03	BIP_2019_Stahl_etall	PSMB4	Transcriptome	DLPFC	MR	CMC+GTEX	MendelianRandomization			0.125639		35460606	10.1016/j.ajhg.2022.04.004	Jiang eet all Am J Hum Genet	BRAIN
PSMB4	P28070	9541	CIS	Depression_iPSYCH_2023	DECODE_Specific	+,NA		0.277696	0.277696	DECODE	DECODE	1.05921	1038.03	BIP_2019_Stahl_etall	PSMB4	Transcriptome	DLPFC	MR	CMC+GTEX	MendelianRandomization			0.104095		35460606	10.1016/j.ajhg.2022.04.004	Jiang eet all Am J Hum Genet	BRAIN
PSMB4	P28070	9541	CIS	Depression_iPSYCH_2023	DECODE_Specific	+,NA		0.277696	0.277696	DECODE	DECODE	1.05921	1038.03	BIP_2019_Stahl_etall	PSMB4	Transcriptome	DLPFC	MR	CMC+GTEX	MendelianRandomization			0.873751		35460606	10.1016/j.ajhg.2022.04.004	Jiang eet all Am J Hum Genet	BRAIN
PSMB4	P28070	9541	CIS	Depression_iPSYCH_2023	DECODE_Specific	+,NA		0.277696	0.277696	DECODE	DECODE	1.05921	1038.03	BIP_2019_Stahl_etall	PSMB4	Transcriptome	DLPFC	MR	CMC+GTEX	EMIC			0.0100073		35460606	10.1016/j.ajhg.2022.04.004	Jiang eet all Am J Hum Genet	BRAIN
PSMB4	P28070	9541	CIS	Depression_iPSYCH_2023	DECODE_Specific	+,NA		0.277696	0.277696	DECODE	DECODE	1.05921	1038.03	Deepression_Wray_tall	PSMB4	Proteiome	BRAIN DLPFC	MR	ROS/MAP	TwoSampleMR	0.1	0.02	1.47e-05		35296807	10.1038/s41380-022-01507-9	Deng et all Mol Psychiatry	BRAIN
PSMB4	P28070	9541	CIS	Depression_iPSYCH_2023	DECODE_Specific	+,NA		0.277696	0.277696	DECODE	DECODE	1.05921	1038.03	Deepression_Wray_tall	PSMB4	Transcriptome	BRAIN DLPFC	MR	PsychENCODE	TwoSampleMR	-0.07	0.02	1.47e-05		35296807	10.1038/s41380-022-01507-9	Deng et all Mol Psychiatry	BRAIN
PSMB4	P28070	9541	CIS	Depression_iPSYCH_2023	DECODE_Specific	+,NA		0.277696	0.277696	DECODE	DECODE	1.05921	1038.03	Deepression_Wray_tall	PSMB4	Proteiome	BRAIN DLPFC	MR	cognitively healthy ROS/MAP	TwoSampleMR	1.33	0.31	1.97e-05		35296807	10.1038/s41380-022-01507-9	Deng et all Mol Psychiatry	BRAIN
PSMB4	P28070	9541	CIS	Depression_iPSYCH_2023	DECODE_Specific	+,NA		0.277696	0.277696	DECODE	DECODE	1.05921	1038.03	Depression (broad)	PSMB4	Proteiome	CORTEX	MR	MetaBrain	TwoSampleMR	-0.0257091	0.00543499	2.24183e-06		36823318	10.1038/s41588-023-01300-6	Klein et all Nat Genet	BRAIN
PSMB4	P28070	9541	CIS	Depression_iPSYCH_2023	DECODE_Specific	+,NA		0.277696	0.277696	DECODE	DECODE	1.05921	1038.03	depression	PSMB4	Transcriptome/Proteiome		MR	ROSMAP	TwoSampleMR	0.1		1.47√ó10-05		36114287	10.1038/s41386-022-01456-5	Liu et all Neuropsychopharmacology
PSMB4	P28070	9541	CIS	Depression_iPSYCH_2023	DECODE_Specific	+,NA		0.277696	0.277696	DECODE	DECODE	1.05921	1038.03	depression	PSMB4	Transcriptome/Proteiome		MR		TwoSampleMR			1.47√ó10-05		36114287	10.1038/s41386-022-01456-5	Liu et all Neuropsychopharmacology
PSMB4	P28070	9541	CIS	Depression_iPSYCH_2023	DECODE_Specific	+,NA		0.277696	0.277696	DECODE	DECODE	1.05921	1038.03	SCZ_PGC3	PSMB4	Transcriptome	DLPFC	SMR	CMC+GTEX	SMR	-0.109566	0.0363753	0.00259438		35460606	10.1016/j.ajhg.2022.04.004	Jiang eet all Am J Hum Genet	BRAIN
PSMB4	P28070	9541	CIS	Depression_iPSYCH_2023	DECODE_Specific	+,NA		0.277696	0.277696	DECODE	DECODE	1.05921	1038.03	SCZ_PGC3	PSMB4	Transcriptome_Transcriptlvel	DLPFC	SMR	CMC+GTEX	SMR	-0.112868	0.0378223	0.00284342		35460606	10.1016/j.ajhg.2022.04.004	Jiang eet all Am J Hum Genet	BRAIN
PSMB4	P28070	9541	CIS	Depression_iPSYCH_2023	DECODE_Specific	+,NA		0.277696	0.277696	DECODE	DECODE	1.05921	1038.03	Major depressive disorder	PSMB4	Proteiome	BRAIN DPFC+FRONTAL CORTEX	SMR	ROS/MAP+Banner+MSBB	SMR	0.019	0.004019	2.27249e-06		35882878	10.1038/s41467-022-31873-5	Wingo et all Nat Commun	BRAIN
PSMB4	P28070	9541	CIS	Depression_iPSYCH_2023	DECODE_Specific	+,NA		0.277696	0.277696	DECODE	DECODE	1.05921	1038.03	Schizophrenia	PSMB4	Proteiome	BRAIN DPFC+FRONTAL CORTEX	SMR	ROS/MAP+Banner+MSBB	SMR	0.0401694	0.0121503	0.000946233		35882878	10.1038/s41467-022-31873-5	Wingo et all Nat Commun	BRAIN
PSMB4	P28070	9541	CIS	Depression_iPSYCH_2023	DECODE_Specific	+,NA		0.277696	0.277696	DECODE	DECODE	1.05921	1038.03	SCZ.Clozuk.2018	PSMB4	Transcriptome	BRAIN	SMR	PsychENCODE	SMR	-0.11709	0.0364725	0.00133		30545856	10.1126/science.aat8127	Gandal et all science	BRAIN
PSMB4	P28070	9541	CIS	Depression_iPSYCH_2023	DECODE_Specific	+,NA		0.277696	0.277696	DECODE	DECODE	1.05921	1038.03	BD.PGC.ruderferCell2018	PSMB4	Transcriptome	BRAIN	SMR	PsychENCODE	SMR	-0.166203	0.0563144	0.00316392		30545856	10.1126/science.aat8127	Gandal et all science	BRAIN
PSMB4	P28070	9541	CIS	Depression_iPSYCH_2023	DECODE_Specific	+,NA		0.277696	0.277696	DECODE	DECODE	1.05921	1038.03	MDD Howard DM, et al	PSMB4	Transcriptome	BRAIN	SMR	brain-eMeta	SMR	0.0618613	0.0165906	0.000192467		33866329	10.1038/s41398-021-01348-0	Yang et all Transl Psychiatry	BRAIN
PSMB4	P28070	9541	CIS	Depression_iPSYCH_2023	DECODE_Specific	+,NA		0.277696	0.277696	DECODE	DECODE	1.05921	1038.03	Depression Howard et all	PSMB4	Proteiome	BRAIN DPFC	SMR	ROS/MAP	SMR	0.0962877	0.0229344	2.68817e-05		33846625	10.1038/s41593-021-00832-6	Wingo Nat Neurosci	BRAIN
PSMB4	P28070	9541	CIS	Depression_iPSYCH_2023	DECODE_Specific	+,NA		0.277696	0.277696	DECODE	DECODE	1.05921	1038.03	SCZ	PSMB4	Proteiome	BLOOD	SMR	eQTLGen	SMR	0.295843	0.0993822	0.00291251		37415601	10.3389/fgene.2023.1191264	Gedik et all Front Genet	BLOOD
PSMB4	P28070	9541	CIS	Depression_iPSYCH_2023	DECODE_Specific	+,NA		0.277696	0.277696	DECODE	DECODE	1.05921	1038.03	MDD	PSMB4	Proteiome	BLOOD	SMR	eQTLGen	SMR	0.232283	0.0589948	8.24e-05		37415601	10.3389/fgene.2023.1191264	Gedik et all Front Genet	BLOOD
PSMB4	P28070	9541	CIS	Depression_iPSYCH_2023	DECODE_Specific	+,NA		0.277696	0.277696	DECODE	DECODE	1.05921	1038.03	BIP	PSMB4	Proteiome	BLOOD	SMR	eQTLGen	SMR	0.314574	0.12222	0.0100579		37415601	10.3389/fgene.2023.1191264	Gedik et all Front Genet	BLOOD
PSMB4	P28070	9541	CIS	Depression_iPSYCH_2023	DECODE_Specific	+,NA		0.277696	0.277696	DECODE	DECODE	1.05921	1038.03	SCZ	PSMB4	Proteiome	BLOOD	SMR	deCODE	SMR	0.0563234	0.0152211	0.000215313		37415601	10.3389/fgene.2023.1191264	Gedik et all Front Genet	BLOOD
PSMB4	P28070	9541	CIS	Depression_iPSYCH_2023	DECODE_Specific	+,NA		0.277696	0.277696	DECODE	DECODE	1.05921	1038.03	MDD	PSMB4	Proteiome	BRAIN	SMR	Wingo et al., 2022, in 722 samples	SMR	0.02075	0.00485088	1.89e-05		37415601	10.3389/fgene.2023.1191264	Gedik et all Front Genet	BRAIN
PSMB4	P28070	9541	CIS	Depression_iPSYCH_2023	DECODE_Specific	+,NA		0.277696	0.277696	DECODE	DECODE	1.05921	1038.03	BIP	PSMB4	Proteiome	BRAIN	SMR	Wingo et al., 2022, in 722 samples	SMR	0.0277495	0.0104995	0.00821902		37415601	10.3389/fgene.2023.1191264	Gedik et all Front Genet	BRAIN
PSMB4	P28070	9541	CIS	Depression_iPSYCH_2023	DECODE_Specific	+,NA		0.277696	0.277696	DECODE	DECODE	1.05921	1038.03	SCZ	PSMB4	Proteiome	BRAIN	SMR	Wingo et al., 2022, in 722 samples	SMR	0.0336645	0.00832128	5.22e-05		37415601	10.3389/fgene.2023.1191264	Gedik et all Front Genet	BRAIN
PSMB4	P28070	9541	CIS	Depression_iPSYCH_2023	DECODE_Specific	+,NA		0.277696	0.277696	DECODE	DECODE	1.05921	1038.03	MDD	PSMB4	Proteiome	BLOOD	SMR	deCODE	SMR	0.0385399	0.00894951	1.66e-05		37415601	10.3389/fgene.2023.1191264	Gedik et all Front Genet	BLOOD
PSMB4	P28070	9541	CIS	Depression_iPSYCH_2023	DECODE_Specific	+,NA		0.277696	0.277696	DECODE	DECODE	1.05921	1038.03	BIP	PSMB4	Proteiome	BLOOD	SMR	deCODE	SMR	0.0542093	0.0194444	0.00530484		37415601	10.3389/fgene.2023.1191264	Gedik et all Front Genet	BLOOD
PSMB4	P28070	9541	CIS	Depression_iPSYCH_2023	DECODE_Specific	+,NA		0.277696	0.277696	DECODE	DECODE	1.05921	1038.03	SCZ	PSMB4	Transcriptome	BRAIN_DLPFC	TWAS	CMC	FUSION	-3.502		0.000462		31691811	10.1093/hmg/ddz253	Hall et al Hum Mol Genet	BRAIN
PSMB4	P28070	9541	CIS	Depression_iPSYCH_2023	DECODE_Specific	+,NA		0.277696	0.277696	DECODE	DECODE	1.05921	1038.03	SCZ.Clozuk.2018	PSMB4	Transcriptome	BRAIN	TWAS	PsychENCODE	FUSION	-3.61342		0.000302		30545856	10.1126/science.aat8127	Gandal et all science	BRAIN
PSMB4	P28070	9541	CIS	Depression_iPSYCH_2023	DECODE_Specific	+,NA		0.277696	0.277696	DECODE	DECODE	1.05921	1038.03	BD.PGC.ruderferCell2018	PSMB4	Transcriptome	BRAIN	TWAS	PsychENCODE	FUSION	-3.41461		0.000639		30545856	10.1126/science.aat8127	Gandal et all science	BRAIN
PSMB4	P28070	9541	CIS	Depression_iPSYCH_2023	DECODE_Specific	+,NA		0.277696	0.277696	DECODE	DECODE	1.05921	1038.03	Major depressive disorder	PSMB4	Proteiome	BRAIN DPFC+FRONTAL CORTEX	TWAS	ROS/MAP+Banner+MSBB	FUSION	4.87847		1.07e-06		35882878	10.1038/s41467-022-31873-5	Wingo et all Nat Commun	BRAIN
PSMB4	P28070	9541	CIS	Depression_iPSYCH_2023	DECODE_Specific	+,NA		0.277696	0.277696	DECODE	DECODE	1.05921	1038.03	Schizophrenia	PSMB4	Proteiome	BRAIN DPFC+FRONTAL CORTEX	TWAS	ROS/MAP+Banner+MSBB	FUSION	3.40925		0.000651		35882878	10.1038/s41467-022-31873-5	Wingo et all Nat Commun	BRAIN
PSMB4	P28070	9541	CIS	Depression_iPSYCH_2023	DECODE_Specific	+,NA		0.277696	0.277696	DECODE	DECODE	1.05921	1038.03	Depression, Howard et al	PSMB4	Transcriptome	DLPFC	TWAS	CMC	FUSION	-4.74		2.13e-06		34021117	10.1038/s41398-021-01411-w	Li et all Transl Psychiatry	BRAIN
PSMB4	P28070	9541	CIS	Depression_iPSYCH_2023	DECODE_Specific	+,NA		0.277696	0.277696	DECODE	DECODE	1.05921	1038.03	Depression, Howard et al	PSMB4	Transcriptome	BRAIN	TWAS	PsychENCODE	FUSION	-5.07		3.99e-07		34021117	10.1038/s41398-021-01411-w	Li et all Transl Psychiatry	BRAIN
PSMB4	P28070	9541	CIS	Depression_iPSYCH_2023	DECODE_Specific	+,NA		0.277696	0.277696	DECODE	DECODE	1.05921	1038.03	Depression Howard et all	PSMB4	Proteiome	BRAIN DPFC	PWAS	ROS/MAP	FUSION	4.3295		1.49e-05		33846625	10.1038/s41593-021-00832-6	Wingo Nat Neurosci	BRAIN
PSMB4	P28070	9541	CIS	Depression_iPSYCH_2023	DECODE_Specific	+,NA		0.277696	0.277696	DECODE	DECODE	1.05921	1038.03	Depression Howard et all	PSMB4	Transcriptome	BRAIN DPFC	TWAS	dPFC of 152 participants of European descent	FUSION	1.974		0.0484		33846625	10.1038/s41593-021-00832-6	Wingo Nat Neurosci	BRAIN
PSMB4	P28070	9541	CIS	Depression_iPSYCH_2023	DECODE_Specific	+,NA		0.277696	0.277696	DECODE	DECODE	1.05921	1038.03	Depression (broad)	PSMB4	Transcriptome	CORTEX	COLOC	MetaBrain	coloc				0.983606	36823318	10.1038/s41588-023-01300-6	Klein et all Nat Genet	BRAIN
PSMB4	P28070	9541	TRANS	BIP_PGC3_noukb	DECODE_Specific	-,NA		0.728391	0.728391	DECODE	DECODE	1.21387	4961.07	SCZ	PSMB4	Proteome	PLASMA	MR	deCODE	TwoSampleMR	0.0543302	0.0164221	0.00093844		37085628	10.1007/s00439-023-02562-0	Dang et al Human Genetics	BLOOD
PSMB4	P28070	9541	TRANS	BIP_PGC3_noukb	DECODE_Specific	-,NA		0.728391	0.728391	DECODE	DECODE	1.21387	4961.07	BIP	PSMB4	Proteome	PLASMA	MR	deCODE	TwoSampleMR	0.0447328	0.0214885	0.037369		37085628	10.1007/s00439-023-02562-0	Dang et al Human Genetics	BLOOD
PSMB4	P28070	9541	TRANS	BIP_PGC3_noukb	DECODE_Specific	-,NA		0.728391	0.728391	DECODE	DECODE	1.21387	4961.07	MDD	PSMB4	Proteome	PLASMA	MR	deCODE	TwoSampleMR	0.0287112	0.00800389	0.0003343		37085628	10.1007/s00439-023-02562-0	Dang et al Human Genetics	BLOOD
PSMB4	P28070	9541	TRANS	BIP_PGC3_noukb	DECODE_Specific	-,NA		0.728391	0.728391	DECODE	DECODE	1.21387	4961.07	Bipolar disorder	PSMB4	Proteome	PLASMA	MR	FENLAND	TwoSampleMR	0.0685643	0.0251521	0.00641099		36280454	https://doi.org/10.1016/j.biopsych.2022.08.015	Lu et al Biol Psychiatry	BLOOD
PSMB4	P28070	9541	TRANS	BIP_PGC3_noukb	DECODE_Specific	-,NA		0.728391	0.728391	DECODE	DECODE	1.21387	4961.07	Major depressive disorder	PSMB4	Proteome	PLASMA	MR	FENLAND	TwoSampleMR	0.0501014	0.0115619	1.46868e-05		36280454	https://doi.org/10.1016/j.biopsych.2022.08.015	Lu et al Biol Psychiatry	BLOOD
PSMB4	P28070	9541	TRANS	BIP_PGC3_noukb	DECODE_Specific	-,NA		0.728391	0.728391	DECODE	DECODE	1.21387	4961.07	Schizophrenia	PSMB4	Proteome	PLASMA	MR	FENLAND	TwoSampleMR	0.0803157	0.0196755	4.4645e-05		36280454	https://doi.org/10.1016/j.biopsych.2022.08.015	Lu et al Biol Psychiatry	BLOOD
PSMB4	P28070	9541	TRANS	BIP_PGC3_noukb	DECODE_Specific	-,NA		0.728391	0.728391	DECODE	DECODE	1.21387	4961.07	Depression	PSMB4	Proteiome	BRAIN	MR	ROS and MAP	TwoSampleMR	-0.129815	0.0307032	2.36e-05		32413284	10.1016/j.ajhg.2020.04.007	Kibinge et al Am J Hum Genet	BRAIN
PSMB4	P28070	9541	TRANS	BIP_PGC3_noukb	DECODE_Specific	-,NA		0.728391	0.728391	DECODE	DECODE	1.21387	4961.07	SCZ_PGC3	PSMB4	Transcriptome	DLPFC	MR	CMC+GTEX	MendelianRandomization			0.000663395		35460606	10.1016/j.ajhg.2022.04.004	Jiang eet all Am J Hum Genet	BRAIN
PSMB4	P28070	9541	TRANS	BIP_PGC3_noukb	DECODE_Specific	-,NA		0.728391	0.728391	DECODE	DECODE	1.21387	4961.07	SCZ_PGC3	PSMB4	Transcriptome	DLPFC	MR	CMC+GTEX	MendelianRandomization			0.00407346		35460606	10.1016/j.ajhg.2022.04.004	Jiang eet all Am J Hum Genet	BRAIN
PSMB4	P28070	9541	TRANS	BIP_PGC3_noukb	DECODE_Specific	-,NA		0.728391	0.728391	DECODE	DECODE	1.21387	4961.07	SCZ_PGC3	PSMB4	Transcriptome	DLPFC	MR	CMC+GTEX	MendelianRandomization			0.652702		35460606	10.1016/j.ajhg.2022.04.004	Jiang eet all Am J Hum Genet	BRAIN
PSMB4	P28070	9541	TRANS	BIP_PGC3_noukb	DECODE_Specific	-,NA		0.728391	0.728391	DECODE	DECODE	1.21387	4961.07	SCZ_PGC3	PSMB4	Transcriptome	DLPFC	MR	CMC+GTEX	EMIC			0.00547931		35460606	10.1016/j.ajhg.2022.04.004	Jiang eet all Am J Hum Genet	BRAIN
PSMB4	P28070	9541	TRANS	BIP_PGC3_noukb	DECODE_Specific	-,NA		0.728391	0.728391	DECODE	DECODE	1.21387	4961.07	BIP_2019_Stahl_etall	PSMB4	Transcriptome	DLPFC	MR	CMC+GTEX	MendelianRandomization			0.125639		35460606	10.1016/j.ajhg.2022.04.004	Jiang eet all Am J Hum Genet	BRAIN
PSMB4	P28070	9541	TRANS	BIP_PGC3_noukb	DECODE_Specific	-,NA		0.728391	0.728391	DECODE	DECODE	1.21387	4961.07	BIP_2019_Stahl_etall	PSMB4	Transcriptome	DLPFC	MR	CMC+GTEX	MendelianRandomization			0.104095		35460606	10.1016/j.ajhg.2022.04.004	Jiang eet all Am J Hum Genet	BRAIN
PSMB4	P28070	9541	TRANS	BIP_PGC3_noukb	DECODE_Specific	-,NA		0.728391	0.728391	DECODE	DECODE	1.21387	4961.07	BIP_2019_Stahl_etall	PSMB4	Transcriptome	DLPFC	MR	CMC+GTEX	MendelianRandomization			0.873751		35460606	10.1016/j.ajhg.2022.04.004	Jiang eet all Am J Hum Genet	BRAIN
PSMB4	P28070	9541	TRANS	BIP_PGC3_noukb	DECODE_Specific	-,NA		0.728391	0.728391	DECODE	DECODE	1.21387	4961.07	BIP_2019_Stahl_etall	PSMB4	Transcriptome	DLPFC	MR	CMC+GTEX	EMIC			0.0100073		35460606	10.1016/j.ajhg.2022.04.004	Jiang eet all Am J Hum Genet	BRAIN
PSMB4	P28070	9541	TRANS	BIP_PGC3_noukb	DECODE_Specific	-,NA		0.728391	0.728391	DECODE	DECODE	1.21387	4961.07	Deepression_Wray_tall	PSMB4	Proteiome	BRAIN DLPFC	MR	ROS/MAP	TwoSampleMR	0.1	0.02	1.47e-05		35296807	10.1038/s41380-022-01507-9	Deng et all Mol Psychiatry	BRAIN
PSMB4	P28070	9541	TRANS	BIP_PGC3_noukb	DECODE_Specific	-,NA		0.728391	0.728391	DECODE	DECODE	1.21387	4961.07	Deepression_Wray_tall	PSMB4	Transcriptome	BRAIN DLPFC	MR	PsychENCODE	TwoSampleMR	-0.07	0.02	1.47e-05		35296807	10.1038/s41380-022-01507-9	Deng et all Mol Psychiatry	BRAIN
PSMB4	P28070	9541	TRANS	BIP_PGC3_noukb	DECODE_Specific	-,NA		0.728391	0.728391	DECODE	DECODE	1.21387	4961.07	Deepression_Wray_tall	PSMB4	Proteiome	BRAIN DLPFC	MR	cognitively healthy ROS/MAP	TwoSampleMR	1.33	0.31	1.97e-05		35296807	10.1038/s41380-022-01507-9	Deng et all Mol Psychiatry	BRAIN
PSMB4	P28070	9541	TRANS	BIP_PGC3_noukb	DECODE_Specific	-,NA		0.728391	0.728391	DECODE	DECODE	1.21387	4961.07	Depression (broad)	PSMB4	Proteiome	CORTEX	MR	MetaBrain	TwoSampleMR	-0.0257091	0.00543499	2.24183e-06		36823318	10.1038/s41588-023-01300-6	Klein et all Nat Genet	BRAIN
PSMB4	P28070	9541	TRANS	BIP_PGC3_noukb	DECODE_Specific	-,NA		0.728391	0.728391	DECODE	DECODE	1.21387	4961.07	depression	PSMB4	Transcriptome/Proteiome		MR	ROSMAP	TwoSampleMR	0.1		1.47√ó10-05		36114287	10.1038/s41386-022-01456-5	Liu et all Neuropsychopharmacology
PSMB4	P28070	9541	TRANS	BIP_PGC3_noukb	DECODE_Specific	-,NA		0.728391	0.728391	DECODE	DECODE	1.21387	4961.07	depression	PSMB4	Transcriptome/Proteiome		MR		TwoSampleMR			1.47√ó10-05		36114287	10.1038/s41386-022-01456-5	Liu et all Neuropsychopharmacology
PSMB4	P28070	9541	TRANS	BIP_PGC3_noukb	DECODE_Specific	-,NA		0.728391	0.728391	DECODE	DECODE	1.21387	4961.07	SCZ_PGC3	PSMB4	Transcriptome	DLPFC	SMR	CMC+GTEX	SMR	-0.109566	0.0363753	0.00259438		35460606	10.1016/j.ajhg.2022.04.004	Jiang eet all Am J Hum Genet	BRAIN
PSMB4	P28070	9541	TRANS	BIP_PGC3_noukb	DECODE_Specific	-,NA		0.728391	0.728391	DECODE	DECODE	1.21387	4961.07	SCZ_PGC3	PSMB4	Transcriptome_Transcriptlvel	DLPFC	SMR	CMC+GTEX	SMR	-0.112868	0.0378223	0.00284342		35460606	10.1016/j.ajhg.2022.04.004	Jiang eet all Am J Hum Genet	BRAIN
PSMB4	P28070	9541	TRANS	BIP_PGC3_noukb	DECODE_Specific	-,NA		0.728391	0.728391	DECODE	DECODE	1.21387	4961.07	Major depressive disorder	PSMB4	Proteiome	BRAIN DPFC+FRONTAL CORTEX	SMR	ROS/MAP+Banner+MSBB	SMR	0.019	0.004019	2.27249e-06		35882878	10.1038/s41467-022-31873-5	Wingo et all Nat Commun	BRAIN
PSMB4	P28070	9541	TRANS	BIP_PGC3_noukb	DECODE_Specific	-,NA		0.728391	0.728391	DECODE	DECODE	1.21387	4961.07	Schizophrenia	PSMB4	Proteiome	BRAIN DPFC+FRONTAL CORTEX	SMR	ROS/MAP+Banner+MSBB	SMR	0.0401694	0.0121503	0.000946233		35882878	10.1038/s41467-022-31873-5	Wingo et all Nat Commun	BRAIN
PSMB4	P28070	9541	TRANS	BIP_PGC3_noukb	DECODE_Specific	-,NA		0.728391	0.728391	DECODE	DECODE	1.21387	4961.07	SCZ.Clozuk.2018	PSMB4	Transcriptome	BRAIN	SMR	PsychENCODE	SMR	-0.11709	0.0364725	0.00133		30545856	10.1126/science.aat8127	Gandal et all science	BRAIN
PSMB4	P28070	9541	TRANS	BIP_PGC3_noukb	DECODE_Specific	-,NA		0.728391	0.728391	DECODE	DECODE	1.21387	4961.07	BD.PGC.ruderferCell2018	PSMB4	Transcriptome	BRAIN	SMR	PsychENCODE	SMR	-0.166203	0.0563144	0.00316392		30545856	10.1126/science.aat8127	Gandal et all science	BRAIN
PSMB4	P28070	9541	TRANS	BIP_PGC3_noukb	DECODE_Specific	-,NA		0.728391	0.728391	DECODE	DECODE	1.21387	4961.07	MDD Howard DM, et al	PSMB4	Transcriptome	BRAIN	SMR	brain-eMeta	SMR	0.0618613	0.0165906	0.000192467		33866329	10.1038/s41398-021-01348-0	Yang et all Transl Psychiatry	BRAIN
PSMB4	P28070	9541	TRANS	BIP_PGC3_noukb	DECODE_Specific	-,NA		0.728391	0.728391	DECODE	DECODE	1.21387	4961.07	Depression Howard et all	PSMB4	Proteiome	BRAIN DPFC	SMR	ROS/MAP	SMR	0.0962877	0.0229344	2.68817e-05		33846625	10.1038/s41593-021-00832-6	Wingo Nat Neurosci	BRAIN
PSMB4	P28070	9541	TRANS	BIP_PGC3_noukb	DECODE_Specific	-,NA		0.728391	0.728391	DECODE	DECODE	1.21387	4961.07	SCZ	PSMB4	Proteiome	BLOOD	SMR	eQTLGen	SMR	0.295843	0.0993822	0.00291251		37415601	10.3389/fgene.2023.1191264	Gedik et all Front Genet	BLOOD
PSMB4	P28070	9541	TRANS	BIP_PGC3_noukb	DECODE_Specific	-,NA		0.728391	0.728391	DECODE	DECODE	1.21387	4961.07	MDD	PSMB4	Proteiome	BLOOD	SMR	eQTLGen	SMR	0.232283	0.0589948	8.24e-05		37415601	10.3389/fgene.2023.1191264	Gedik et all Front Genet	BLOOD
PSMB4	P28070	9541	TRANS	BIP_PGC3_noukb	DECODE_Specific	-,NA		0.728391	0.728391	DECODE	DECODE	1.21387	4961.07	BIP	PSMB4	Proteiome	BLOOD	SMR	eQTLGen	SMR	0.314574	0.12222	0.0100579		37415601	10.3389/fgene.2023.1191264	Gedik et all Front Genet	BLOOD
PSMB4	P28070	9541	TRANS	BIP_PGC3_noukb	DECODE_Specific	-,NA		0.728391	0.728391	DECODE	DECODE	1.21387	4961.07	SCZ	PSMB4	Proteiome	BLOOD	SMR	deCODE	SMR	0.0563234	0.0152211	0.000215313		37415601	10.3389/fgene.2023.1191264	Gedik et all Front Genet	BLOOD
PSMB4	P28070	9541	TRANS	BIP_PGC3_noukb	DECODE_Specific	-,NA		0.728391	0.728391	DECODE	DECODE	1.21387	4961.07	MDD	PSMB4	Proteiome	BRAIN	SMR	Wingo et al., 2022, in 722 samples	SMR	0.02075	0.00485088	1.89e-05		37415601	10.3389/fgene.2023.1191264	Gedik et all Front Genet	BRAIN
PSMB4	P28070	9541	TRANS	BIP_PGC3_noukb	DECODE_Specific	-,NA		0.728391	0.728391	DECODE	DECODE	1.21387	4961.07	BIP	PSMB4	Proteiome	BRAIN	SMR	Wingo et al., 2022, in 722 samples	SMR	0.0277495	0.0104995	0.00821902		37415601	10.3389/fgene.2023.1191264	Gedik et all Front Genet	BRAIN
PSMB4	P28070	9541	TRANS	BIP_PGC3_noukb	DECODE_Specific	-,NA		0.728391	0.728391	DECODE	DECODE	1.21387	4961.07	SCZ	PSMB4	Proteiome	BRAIN	SMR	Wingo et al., 2022, in 722 samples	SMR	0.0336645	0.00832128	5.22e-05		37415601	10.3389/fgene.2023.1191264	Gedik et all Front Genet	BRAIN
PSMB4	P28070	9541	TRANS	BIP_PGC3_noukb	DECODE_Specific	-,NA		0.728391	0.728391	DECODE	DECODE	1.21387	4961.07	MDD	PSMB4	Proteiome	BLOOD	SMR	deCODE	SMR	0.0385399	0.00894951	1.66e-05		37415601	10.3389/fgene.2023.1191264	Gedik et all Front Genet	BLOOD
PSMB4	P28070	9541	TRANS	BIP_PGC3_noukb	DECODE_Specific	-,NA		0.728391	0.728391	DECODE	DECODE	1.21387	4961.07	BIP	PSMB4	Proteiome	BLOOD	SMR	deCODE	SMR	0.0542093	0.0194444	0.00530484		37415601	10.3389/fgene.2023.1191264	Gedik et all Front Genet	BLOOD
PSMB4	P28070	9541	TRANS	BIP_PGC3_noukb	DECODE_Specific	-,NA		0.728391	0.728391	DECODE	DECODE	1.21387	4961.07	SCZ	PSMB4	Transcriptome	BRAIN_DLPFC	TWAS	CMC	FUSION	-3.502		0.000462		31691811	10.1093/hmg/ddz253	Hall et al Hum Mol Genet	BRAIN
PSMB4	P28070	9541	TRANS	BIP_PGC3_noukb	DECODE_Specific	-,NA		0.728391	0.728391	DECODE	DECODE	1.21387	4961.07	SCZ.Clozuk.2018	PSMB4	Transcriptome	BRAIN	TWAS	PsychENCODE	FUSION	-3.61342		0.000302		30545856	10.1126/science.aat8127	Gandal et all science	BRAIN
PSMB4	P28070	9541	TRANS	BIP_PGC3_noukb	DECODE_Specific	-,NA		0.728391	0.728391	DECODE	DECODE	1.21387	4961.07	BD.PGC.ruderferCell2018	PSMB4	Transcriptome	BRAIN	TWAS	PsychENCODE	FUSION	-3.41461		0.000639		30545856	10.1126/science.aat8127	Gandal et all science	BRAIN
PSMB4	P28070	9541	TRANS	BIP_PGC3_noukb	DECODE_Specific	-,NA		0.728391	0.728391	DECODE	DECODE	1.21387	4961.07	Major depressive disorder	PSMB4	Proteiome	BRAIN DPFC+FRONTAL CORTEX	TWAS	ROS/MAP+Banner+MSBB	FUSION	4.87847		1.07e-06		35882878	10.1038/s41467-022-31873-5	Wingo et all Nat Commun	BRAIN
PSMB4	P28070	9541	TRANS	BIP_PGC3_noukb	DECODE_Specific	-,NA		0.728391	0.728391	DECODE	DECODE	1.21387	4961.07	Schizophrenia	PSMB4	Proteiome	BRAIN DPFC+FRONTAL CORTEX	TWAS	ROS/MAP+Banner+MSBB	FUSION	3.40925		0.000651		35882878	10.1038/s41467-022-31873-5	Wingo et all Nat Commun	BRAIN
PSMB4	P28070	9541	TRANS	BIP_PGC3_noukb	DECODE_Specific	-,NA		0.728391	0.728391	DECODE	DECODE	1.21387	4961.07	Depression, Howard et al	PSMB4	Transcriptome	DLPFC	TWAS	CMC	FUSION	-4.74		2.13e-06		34021117	10.1038/s41398-021-01411-w	Li et all Transl Psychiatry	BRAIN
PSMB4	P28070	9541	TRANS	BIP_PGC3_noukb	DECODE_Specific	-,NA		0.728391	0.728391	DECODE	DECODE	1.21387	4961.07	Depression, Howard et al	PSMB4	Transcriptome	BRAIN	TWAS	PsychENCODE	FUSION	-5.07		3.99e-07		34021117	10.1038/s41398-021-01411-w	Li et all Transl Psychiatry	BRAIN
PSMB4	P28070	9541	TRANS	BIP_PGC3_noukb	DECODE_Specific	-,NA		0.728391	0.728391	DECODE	DECODE	1.21387	4961.07	Depression Howard et all	PSMB4	Proteiome	BRAIN DPFC	PWAS	ROS/MAP	FUSION	4.3295		1.49e-05		33846625	10.1038/s41593-021-00832-6	Wingo Nat Neurosci	BRAIN
PSMB4	P28070	9541	TRANS	BIP_PGC3_noukb	DECODE_Specific	-,NA		0.728391	0.728391	DECODE	DECODE	1.21387	4961.07	Depression Howard et all	PSMB4	Transcriptome	BRAIN DPFC	TWAS	dPFC of 152 participants of European descent	FUSION	1.974		0.0484		33846625	10.1038/s41593-021-00832-6	Wingo Nat Neurosci	BRAIN
PSMB4	P28070	9541	TRANS	BIP_PGC3_noukb	DECODE_Specific	-,NA		0.728391	0.728391	DECODE	DECODE	1.21387	4961.07	Depression (broad)	PSMB4	Transcriptome	CORTEX	COLOC	MetaBrain	coloc				0.983606	36823318	10.1038/s41588-023-01300-6	Klein et all Nat Genet	BRAIN
PSMB4	P28070	9541	TRANS	Depression_iPSYCH_2023	DECODE_Specific	+,NA		0.111739	0.111739	DECODE	DECODE	1.1359	761.054	SCZ	PSMB4	Proteome	PLASMA	MR	deCODE	TwoSampleMR	0.0543302	0.0164221	0.00093844		37085628	10.1007/s00439-023-02562-0	Dang et al Human Genetics	BLOOD
PSMB4	P28070	9541	TRANS	Depression_iPSYCH_2023	DECODE_Specific	+,NA		0.111739	0.111739	DECODE	DECODE	1.1359	761.054	BIP	PSMB4	Proteome	PLASMA	MR	deCODE	TwoSampleMR	0.0447328	0.0214885	0.037369		37085628	10.1007/s00439-023-02562-0	Dang et al Human Genetics	BLOOD
PSMB4	P28070	9541	TRANS	Depression_iPSYCH_2023	DECODE_Specific	+,NA		0.111739	0.111739	DECODE	DECODE	1.1359	761.054	MDD	PSMB4	Proteome	PLASMA	MR	deCODE	TwoSampleMR	0.0287112	0.00800389	0.0003343		37085628	10.1007/s00439-023-02562-0	Dang et al Human Genetics	BLOOD
PSMB4	P28070	9541	TRANS	Depression_iPSYCH_2023	DECODE_Specific	+,NA		0.111739	0.111739	DECODE	DECODE	1.1359	761.054	Bipolar disorder	PSMB4	Proteome	PLASMA	MR	FENLAND	TwoSampleMR	0.0685643	0.0251521	0.00641099		36280454	https://doi.org/10.1016/j.biopsych.2022.08.015	Lu et al Biol Psychiatry	BLOOD
PSMB4	P28070	9541	TRANS	Depression_iPSYCH_2023	DECODE_Specific	+,NA		0.111739	0.111739	DECODE	DECODE	1.1359	761.054	Major depressive disorder	PSMB4	Proteome	PLASMA	MR	FENLAND	TwoSampleMR	0.0501014	0.0115619	1.46868e-05		36280454	https://doi.org/10.1016/j.biopsych.2022.08.015	Lu et al Biol Psychiatry	BLOOD
PSMB4	P28070	9541	TRANS	Depression_iPSYCH_2023	DECODE_Specific	+,NA		0.111739	0.111739	DECODE	DECODE	1.1359	761.054	Schizophrenia	PSMB4	Proteome	PLASMA	MR	FENLAND	TwoSampleMR	0.0803157	0.0196755	4.4645e-05		36280454	https://doi.org/10.1016/j.biopsych.2022.08.015	Lu et al Biol Psychiatry	BLOOD
PSMB4	P28070	9541	TRANS	Depression_iPSYCH_2023	DECODE_Specific	+,NA		0.111739	0.111739	DECODE	DECODE	1.1359	761.054	Depression	PSMB4	Proteiome	BRAIN	MR	ROS and MAP	TwoSampleMR	-0.129815	0.0307032	2.36e-05		32413284	10.1016/j.ajhg.2020.04.007	Kibinge et al Am J Hum Genet	BRAIN
PSMB4	P28070	9541	TRANS	Depression_iPSYCH_2023	DECODE_Specific	+,NA		0.111739	0.111739	DECODE	DECODE	1.1359	761.054	SCZ_PGC3	PSMB4	Transcriptome	DLPFC	MR	CMC+GTEX	MendelianRandomization			0.000663395		35460606	10.1016/j.ajhg.2022.04.004	Jiang eet all Am J Hum Genet	BRAIN
PSMB4	P28070	9541	TRANS	Depression_iPSYCH_2023	DECODE_Specific	+,NA		0.111739	0.111739	DECODE	DECODE	1.1359	761.054	SCZ_PGC3	PSMB4	Transcriptome	DLPFC	MR	CMC+GTEX	MendelianRandomization			0.00407346		35460606	10.1016/j.ajhg.2022.04.004	Jiang eet all Am J Hum Genet	BRAIN
PSMB4	P28070	9541	TRANS	Depression_iPSYCH_2023	DECODE_Specific	+,NA		0.111739	0.111739	DECODE	DECODE	1.1359	761.054	SCZ_PGC3	PSMB4	Transcriptome	DLPFC	MR	CMC+GTEX	MendelianRandomization			0.652702		35460606	10.1016/j.ajhg.2022.04.004	Jiang eet all Am J Hum Genet	BRAIN
PSMB4	P28070	9541	TRANS	Depression_iPSYCH_2023	DECODE_Specific	+,NA		0.111739	0.111739	DECODE	DECODE	1.1359	761.054	SCZ_PGC3	PSMB4	Transcriptome	DLPFC	MR	CMC+GTEX	EMIC			0.00547931		35460606	10.1016/j.ajhg.2022.04.004	Jiang eet all Am J Hum Genet	BRAIN
PSMB4	P28070	9541	TRANS	Depression_iPSYCH_2023	DECODE_Specific	+,NA		0.111739	0.111739	DECODE	DECODE	1.1359	761.054	BIP_2019_Stahl_etall	PSMB4	Transcriptome	DLPFC	MR	CMC+GTEX	MendelianRandomization			0.125639		35460606	10.1016/j.ajhg.2022.04.004	Jiang eet all Am J Hum Genet	BRAIN
PSMB4	P28070	9541	TRANS	Depression_iPSYCH_2023	DECODE_Specific	+,NA		0.111739	0.111739	DECODE	DECODE	1.1359	761.054	BIP_2019_Stahl_etall	PSMB4	Transcriptome	DLPFC	MR	CMC+GTEX	MendelianRandomization			0.104095		35460606	10.1016/j.ajhg.2022.04.004	Jiang eet all Am J Hum Genet	BRAIN
PSMB4	P28070	9541	TRANS	Depression_iPSYCH_2023	DECODE_Specific	+,NA		0.111739	0.111739	DECODE	DECODE	1.1359	761.054	BIP_2019_Stahl_etall	PSMB4	Transcriptome	DLPFC	MR	CMC+GTEX	MendelianRandomization			0.873751		35460606	10.1016/j.ajhg.2022.04.004	Jiang eet all Am J Hum Genet	BRAIN
PSMB4	P28070	9541	TRANS	Depression_iPSYCH_2023	DECODE_Specific	+,NA		0.111739	0.111739	DECODE	DECODE	1.1359	761.054	BIP_2019_Stahl_etall	PSMB4	Transcriptome	DLPFC	MR	CMC+GTEX	EMIC			0.0100073		35460606	10.1016/j.ajhg.2022.04.004	Jiang eet all Am J Hum Genet	BRAIN
PSMB4	P28070	9541	TRANS	Depression_iPSYCH_2023	DECODE_Specific	+,NA		0.111739	0.111739	DECODE	DECODE	1.1359	761.054	Deepression_Wray_tall	PSMB4	Proteiome	BRAIN DLPFC	MR	ROS/MAP	TwoSampleMR	0.1	0.02	1.47e-05		35296807	10.1038/s41380-022-01507-9	Deng et all Mol Psychiatry	BRAIN
PSMB4	P28070	9541	TRANS	Depression_iPSYCH_2023	DECODE_Specific	+,NA		0.111739	0.111739	DECODE	DECODE	1.1359	761.054	Deepression_Wray_tall	PSMB4	Transcriptome	BRAIN DLPFC	MR	PsychENCODE	TwoSampleMR	-0.07	0.02	1.47e-05		35296807	10.1038/s41380-022-01507-9	Deng et all Mol Psychiatry	BRAIN
PSMB4	P28070	9541	TRANS	Depression_iPSYCH_2023	DECODE_Specific	+,NA		0.111739	0.111739	DECODE	DECODE	1.1359	761.054	Deepression_Wray_tall	PSMB4	Proteiome	BRAIN DLPFC	MR	cognitively healthy ROS/MAP	TwoSampleMR	1.33	0.31	1.97e-05		35296807	10.1038/s41380-022-01507-9	Deng et all Mol Psychiatry	BRAIN
PSMB4	P28070	9541	TRANS	Depression_iPSYCH_2023	DECODE_Specific	+,NA		0.111739	0.111739	DECODE	DECODE	1.1359	761.054	Depression (broad)	PSMB4	Proteiome	CORTEX	MR	MetaBrain	TwoSampleMR	-0.0257091	0.00543499	2.24183e-06		36823318	10.1038/s41588-023-01300-6	Klein et all Nat Genet	BRAIN
PSMB4	P28070	9541	TRANS	Depression_iPSYCH_2023	DECODE_Specific	+,NA		0.111739	0.111739	DECODE	DECODE	1.1359	761.054	depression	PSMB4	Transcriptome/Proteiome		MR	ROSMAP	TwoSampleMR	0.1		1.47√ó10-05		36114287	10.1038/s41386-022-01456-5	Liu et all Neuropsychopharmacology
PSMB4	P28070	9541	TRANS	Depression_iPSYCH_2023	DECODE_Specific	+,NA		0.111739	0.111739	DECODE	DECODE	1.1359	761.054	depression	PSMB4	Transcriptome/Proteiome		MR		TwoSampleMR			1.47√ó10-05		36114287	10.1038/s41386-022-01456-5	Liu et all Neuropsychopharmacology
PSMB4	P28070	9541	TRANS	Depression_iPSYCH_2023	DECODE_Specific	+,NA		0.111739	0.111739	DECODE	DECODE	1.1359	761.054	SCZ_PGC3	PSMB4	Transcriptome	DLPFC	SMR	CMC+GTEX	SMR	-0.109566	0.0363753	0.00259438		35460606	10.1016/j.ajhg.2022.04.004	Jiang eet all Am J Hum Genet	BRAIN
PSMB4	P28070	9541	TRANS	Depression_iPSYCH_2023	DECODE_Specific	+,NA		0.111739	0.111739	DECODE	DECODE	1.1359	761.054	SCZ_PGC3	PSMB4	Transcriptome_Transcriptlvel	DLPFC	SMR	CMC+GTEX	SMR	-0.112868	0.0378223	0.00284342		35460606	10.1016/j.ajhg.2022.04.004	Jiang eet all Am J Hum Genet	BRAIN
PSMB4	P28070	9541	TRANS	Depression_iPSYCH_2023	DECODE_Specific	+,NA		0.111739	0.111739	DECODE	DECODE	1.1359	761.054	Major depressive disorder	PSMB4	Proteiome	BRAIN DPFC+FRONTAL CORTEX	SMR	ROS/MAP+Banner+MSBB	SMR	0.019	0.004019	2.27249e-06		35882878	10.1038/s41467-022-31873-5	Wingo et all Nat Commun	BRAIN
PSMB4	P28070	9541	TRANS	Depression_iPSYCH_2023	DECODE_Specific	+,NA		0.111739	0.111739	DECODE	DECODE	1.1359	761.054	Schizophrenia	PSMB4	Proteiome	BRAIN DPFC+FRONTAL CORTEX	SMR	ROS/MAP+Banner+MSBB	SMR	0.0401694	0.0121503	0.000946233		35882878	10.1038/s41467-022-31873-5	Wingo et all Nat Commun	BRAIN
PSMB4	P28070	9541	TRANS	Depression_iPSYCH_2023	DECODE_Specific	+,NA		0.111739	0.111739	DECODE	DECODE	1.1359	761.054	SCZ.Clozuk.2018	PSMB4	Transcriptome	BRAIN	SMR	PsychENCODE	SMR	-0.11709	0.0364725	0.00133		30545856	10.1126/science.aat8127	Gandal et all science	BRAIN
PSMB4	P28070	9541	TRANS	Depression_iPSYCH_2023	DECODE_Specific	+,NA		0.111739	0.111739	DECODE	DECODE	1.1359	761.054	BD.PGC.ruderferCell2018	PSMB4	Transcriptome	BRAIN	SMR	PsychENCODE	SMR	-0.166203	0.0563144	0.00316392		30545856	10.1126/science.aat8127	Gandal et all science	BRAIN
PSMB4	P28070	9541	TRANS	Depression_iPSYCH_2023	DECODE_Specific	+,NA		0.111739	0.111739	DECODE	DECODE	1.1359	761.054	MDD Howard DM, et al	PSMB4	Transcriptome	BRAIN	SMR	brain-eMeta	SMR	0.0618613	0.0165906	0.000192467		33866329	10.1038/s41398-021-01348-0	Yang et all Transl Psychiatry	BRAIN
PSMB4	P28070	9541	TRANS	Depression_iPSYCH_2023	DECODE_Specific	+,NA		0.111739	0.111739	DECODE	DECODE	1.1359	761.054	Depression Howard et all	PSMB4	Proteiome	BRAIN DPFC	SMR	ROS/MAP	SMR	0.0962877	0.0229344	2.68817e-05		33846625	10.1038/s41593-021-00832-6	Wingo Nat Neurosci	BRAIN
PSMB4	P28070	9541	TRANS	Depression_iPSYCH_2023	DECODE_Specific	+,NA		0.111739	0.111739	DECODE	DECODE	1.1359	761.054	SCZ	PSMB4	Proteiome	BLOOD	SMR	eQTLGen	SMR	0.295843	0.0993822	0.00291251		37415601	10.3389/fgene.2023.1191264	Gedik et all Front Genet	BLOOD
PSMB4	P28070	9541	TRANS	Depression_iPSYCH_2023	DECODE_Specific	+,NA		0.111739	0.111739	DECODE	DECODE	1.1359	761.054	MDD	PSMB4	Proteiome	BLOOD	SMR	eQTLGen	SMR	0.232283	0.0589948	8.24e-05		37415601	10.3389/fgene.2023.1191264	Gedik et all Front Genet	BLOOD
PSMB4	P28070	9541	TRANS	Depression_iPSYCH_2023	DECODE_Specific	+,NA		0.111739	0.111739	DECODE	DECODE	1.1359	761.054	BIP	PSMB4	Proteiome	BLOOD	SMR	eQTLGen	SMR	0.314574	0.12222	0.0100579		37415601	10.3389/fgene.2023.1191264	Gedik et all Front Genet	BLOOD
PSMB4	P28070	9541	TRANS	Depression_iPSYCH_2023	DECODE_Specific	+,NA		0.111739	0.111739	DECODE	DECODE	1.1359	761.054	SCZ	PSMB4	Proteiome	BLOOD	SMR	deCODE	SMR	0.0563234	0.0152211	0.000215313		37415601	10.3389/fgene.2023.1191264	Gedik et all Front Genet	BLOOD
PSMB4	P28070	9541	TRANS	Depression_iPSYCH_2023	DECODE_Specific	+,NA		0.111739	0.111739	DECODE	DECODE	1.1359	761.054	MDD	PSMB4	Proteiome	BRAIN	SMR	Wingo et al., 2022, in 722 samples	SMR	0.02075	0.00485088	1.89e-05		37415601	10.3389/fgene.2023.1191264	Gedik et all Front Genet	BRAIN
PSMB4	P28070	9541	TRANS	Depression_iPSYCH_2023	DECODE_Specific	+,NA		0.111739	0.111739	DECODE	DECODE	1.1359	761.054	BIP	PSMB4	Proteiome	BRAIN	SMR	Wingo et al., 2022, in 722 samples	SMR	0.0277495	0.0104995	0.00821902		37415601	10.3389/fgene.2023.1191264	Gedik et all Front Genet	BRAIN
PSMB4	P28070	9541	TRANS	Depression_iPSYCH_2023	DECODE_Specific	+,NA		0.111739	0.111739	DECODE	DECODE	1.1359	761.054	SCZ	PSMB4	Proteiome	BRAIN	SMR	Wingo et al., 2022, in 722 samples	SMR	0.0336645	0.00832128	5.22e-05		37415601	10.3389/fgene.2023.1191264	Gedik et all Front Genet	BRAIN
PSMB4	P28070	9541	TRANS	Depression_iPSYCH_2023	DECODE_Specific	+,NA		0.111739	0.111739	DECODE	DECODE	1.1359	761.054	MDD	PSMB4	Proteiome	BLOOD	SMR	deCODE	SMR	0.0385399	0.00894951	1.66e-05		37415601	10.3389/fgene.2023.1191264	Gedik et all Front Genet	BLOOD
PSMB4	P28070	9541	TRANS	Depression_iPSYCH_2023	DECODE_Specific	+,NA		0.111739	0.111739	DECODE	DECODE	1.1359	761.054	BIP	PSMB4	Proteiome	BLOOD	SMR	deCODE	SMR	0.0542093	0.0194444	0.00530484		37415601	10.3389/fgene.2023.1191264	Gedik et all Front Genet	BLOOD
PSMB4	P28070	9541	TRANS	Depression_iPSYCH_2023	DECODE_Specific	+,NA		0.111739	0.111739	DECODE	DECODE	1.1359	761.054	SCZ	PSMB4	Transcriptome	BRAIN_DLPFC	TWAS	CMC	FUSION	-3.502		0.000462		31691811	10.1093/hmg/ddz253	Hall et al Hum Mol Genet	BRAIN
PSMB4	P28070	9541	TRANS	Depression_iPSYCH_2023	DECODE_Specific	+,NA		0.111739	0.111739	DECODE	DECODE	1.1359	761.054	SCZ.Clozuk.2018	PSMB4	Transcriptome	BRAIN	TWAS	PsychENCODE	FUSION	-3.61342		0.000302		30545856	10.1126/science.aat8127	Gandal et all science	BRAIN
PSMB4	P28070	9541	TRANS	Depression_iPSYCH_2023	DECODE_Specific	+,NA		0.111739	0.111739	DECODE	DECODE	1.1359	761.054	BD.PGC.ruderferCell2018	PSMB4	Transcriptome	BRAIN	TWAS	PsychENCODE	FUSION	-3.41461		0.000639		30545856	10.1126/science.aat8127	Gandal et all science	BRAIN
PSMB4	P28070	9541	TRANS	Depression_iPSYCH_2023	DECODE_Specific	+,NA		0.111739	0.111739	DECODE	DECODE	1.1359	761.054	Major depressive disorder	PSMB4	Proteiome	BRAIN DPFC+FRONTAL CORTEX	TWAS	ROS/MAP+Banner+MSBB	FUSION	4.87847		1.07e-06		35882878	10.1038/s41467-022-31873-5	Wingo et all Nat Commun	BRAIN
PSMB4	P28070	9541	TRANS	Depression_iPSYCH_2023	DECODE_Specific	+,NA		0.111739	0.111739	DECODE	DECODE	1.1359	761.054	Schizophrenia	PSMB4	Proteiome	BRAIN DPFC+FRONTAL CORTEX	TWAS	ROS/MAP+Banner+MSBB	FUSION	3.40925		0.000651		35882878	10.1038/s41467-022-31873-5	Wingo et all Nat Commun	BRAIN
PSMB4	P28070	9541	TRANS	Depression_iPSYCH_2023	DECODE_Specific	+,NA		0.111739	0.111739	DECODE	DECODE	1.1359	761.054	Depression, Howard et al	PSMB4	Transcriptome	DLPFC	TWAS	CMC	FUSION	-4.74		2.13e-06		34021117	10.1038/s41398-021-01411-w	Li et all Transl Psychiatry	BRAIN
PSMB4	P28070	9541	TRANS	Depression_iPSYCH_2023	DECODE_Specific	+,NA		0.111739	0.111739	DECODE	DECODE	1.1359	761.054	Depression, Howard et al	PSMB4	Transcriptome	BRAIN	TWAS	PsychENCODE	FUSION	-5.07		3.99e-07		34021117	10.1038/s41398-021-01411-w	Li et all Transl Psychiatry	BRAIN
PSMB4	P28070	9541	TRANS	Depression_iPSYCH_2023	DECODE_Specific	+,NA		0.111739	0.111739	DECODE	DECODE	1.1359	761.054	Depression Howard et all	PSMB4	Proteiome	BRAIN DPFC	PWAS	ROS/MAP	FUSION	4.3295		1.49e-05		33846625	10.1038/s41593-021-00832-6	Wingo Nat Neurosci	BRAIN
PSMB4	P28070	9541	TRANS	Depression_iPSYCH_2023	DECODE_Specific	+,NA		0.111739	0.111739	DECODE	DECODE	1.1359	761.054	Depression Howard et all	PSMB4	Transcriptome	BRAIN DPFC	TWAS	dPFC of 152 participants of European descent	FUSION	1.974		0.0484		33846625	10.1038/s41593-021-00832-6	Wingo Nat Neurosci	BRAIN
PSMB4	P28070	9541	TRANS	Depression_iPSYCH_2023	DECODE_Specific	+,NA		0.111739	0.111739	DECODE	DECODE	1.1359	761.054	Depression (broad)	PSMB4	Transcriptome	CORTEX	COLOC	MetaBrain	coloc				0.983606	36823318	10.1038/s41588-023-01300-6	Klein et all Nat Genet	BRAIN
PSMB4	P28070	9541	TRANS	PGC3_SCZ_NoUKB	DECODE_Specific	-,NA		0.462877	0.462877	DECODE	DECODE	0.948453	3152.66	SCZ	PSMB4	Proteome	PLASMA	MR	deCODE	TwoSampleMR	0.0543302	0.0164221	0.00093844		37085628	10.1007/s00439-023-02562-0	Dang et al Human Genetics	BLOOD
PSMB4	P28070	9541	TRANS	PGC3_SCZ_NoUKB	DECODE_Specific	-,NA		0.462877	0.462877	DECODE	DECODE	0.948453	3152.66	BIP	PSMB4	Proteome	PLASMA	MR	deCODE	TwoSampleMR	0.0447328	0.0214885	0.037369		37085628	10.1007/s00439-023-02562-0	Dang et al Human Genetics	BLOOD
PSMB4	P28070	9541	TRANS	PGC3_SCZ_NoUKB	DECODE_Specific	-,NA		0.462877	0.462877	DECODE	DECODE	0.948453	3152.66	MDD	PSMB4	Proteome	PLASMA	MR	deCODE	TwoSampleMR	0.0287112	0.00800389	0.0003343		37085628	10.1007/s00439-023-02562-0	Dang et al Human Genetics	BLOOD
PSMB4	P28070	9541	TRANS	PGC3_SCZ_NoUKB	DECODE_Specific	-,NA		0.462877	0.462877	DECODE	DECODE	0.948453	3152.66	Bipolar disorder	PSMB4	Proteome	PLASMA	MR	FENLAND	TwoSampleMR	0.0685643	0.0251521	0.00641099		36280454	https://doi.org/10.1016/j.biopsych.2022.08.015	Lu et al Biol Psychiatry	BLOOD
PSMB4	P28070	9541	TRANS	PGC3_SCZ_NoUKB	DECODE_Specific	-,NA		0.462877	0.462877	DECODE	DECODE	0.948453	3152.66	Major depressive disorder	PSMB4	Proteome	PLASMA	MR	FENLAND	TwoSampleMR	0.0501014	0.0115619	1.46868e-05		36280454	https://doi.org/10.1016/j.biopsych.2022.08.015	Lu et al Biol Psychiatry	BLOOD
PSMB4	P28070	9541	TRANS	PGC3_SCZ_NoUKB	DECODE_Specific	-,NA		0.462877	0.462877	DECODE	DECODE	0.948453	3152.66	Schizophrenia	PSMB4	Proteome	PLASMA	MR	FENLAND	TwoSampleMR	0.0803157	0.0196755	4.4645e-05		36280454	https://doi.org/10.1016/j.biopsych.2022.08.015	Lu et al Biol Psychiatry	BLOOD
PSMB4	P28070	9541	TRANS	PGC3_SCZ_NoUKB	DECODE_Specific	-,NA		0.462877	0.462877	DECODE	DECODE	0.948453	3152.66	Depression	PSMB4	Proteiome	BRAIN	MR	ROS and MAP	TwoSampleMR	-0.129815	0.0307032	2.36e-05		32413284	10.1016/j.ajhg.2020.04.007	Kibinge et al Am J Hum Genet	BRAIN
PSMB4	P28070	9541	TRANS	PGC3_SCZ_NoUKB	DECODE_Specific	-,NA		0.462877	0.462877	DECODE	DECODE	0.948453	3152.66	SCZ_PGC3	PSMB4	Transcriptome	DLPFC	MR	CMC+GTEX	MendelianRandomization			0.000663395		35460606	10.1016/j.ajhg.2022.04.004	Jiang eet all Am J Hum Genet	BRAIN
PSMB4	P28070	9541	TRANS	PGC3_SCZ_NoUKB	DECODE_Specific	-,NA		0.462877	0.462877	DECODE	DECODE	0.948453	3152.66	SCZ_PGC3	PSMB4	Transcriptome	DLPFC	MR	CMC+GTEX	MendelianRandomization			0.00407346		35460606	10.1016/j.ajhg.2022.04.004	Jiang eet all Am J Hum Genet	BRAIN
PSMB4	P28070	9541	TRANS	PGC3_SCZ_NoUKB	DECODE_Specific	-,NA		0.462877	0.462877	DECODE	DECODE	0.948453	3152.66	SCZ_PGC3	PSMB4	Transcriptome	DLPFC	MR	CMC+GTEX	MendelianRandomization			0.652702		35460606	10.1016/j.ajhg.2022.04.004	Jiang eet all Am J Hum Genet	BRAIN
PSMB4	P28070	9541	TRANS	PGC3_SCZ_NoUKB	DECODE_Specific	-,NA		0.462877	0.462877	DECODE	DECODE	0.948453	3152.66	SCZ_PGC3	PSMB4	Transcriptome	DLPFC	MR	CMC+GTEX	EMIC			0.00547931		35460606	10.1016/j.ajhg.2022.04.004	Jiang eet all Am J Hum Genet	BRAIN
PSMB4	P28070	9541	TRANS	PGC3_SCZ_NoUKB	DECODE_Specific	-,NA		0.462877	0.462877	DECODE	DECODE	0.948453	3152.66	BIP_2019_Stahl_etall	PSMB4	Transcriptome	DLPFC	MR	CMC+GTEX	MendelianRandomization			0.125639		35460606	10.1016/j.ajhg.2022.04.004	Jiang eet all Am J Hum Genet	BRAIN
PSMB4	P28070	9541	TRANS	PGC3_SCZ_NoUKB	DECODE_Specific	-,NA		0.462877	0.462877	DECODE	DECODE	0.948453	3152.66	BIP_2019_Stahl_etall	PSMB4	Transcriptome	DLPFC	MR	CMC+GTEX	MendelianRandomization			0.104095		35460606	10.1016/j.ajhg.2022.04.004	Jiang eet all Am J Hum Genet	BRAIN
PSMB4	P28070	9541	TRANS	PGC3_SCZ_NoUKB	DECODE_Specific	-,NA		0.462877	0.462877	DECODE	DECODE	0.948453	3152.66	BIP_2019_Stahl_etall	PSMB4	Transcriptome	DLPFC	MR	CMC+GTEX	MendelianRandomization			0.873751		35460606	10.1016/j.ajhg.2022.04.004	Jiang eet all Am J Hum Genet	BRAIN
PSMB4	P28070	9541	TRANS	PGC3_SCZ_NoUKB	DECODE_Specific	-,NA		0.462877	0.462877	DECODE	DECODE	0.948453	3152.66	BIP_2019_Stahl_etall	PSMB4	Transcriptome	DLPFC	MR	CMC+GTEX	EMIC			0.0100073		35460606	10.1016/j.ajhg.2022.04.004	Jiang eet all Am J Hum Genet	BRAIN
PSMB4	P28070	9541	TRANS	PGC3_SCZ_NoUKB	DECODE_Specific	-,NA		0.462877	0.462877	DECODE	DECODE	0.948453	3152.66	Deepression_Wray_tall	PSMB4	Proteiome	BRAIN DLPFC	MR	ROS/MAP	TwoSampleMR	0.1	0.02	1.47e-05		35296807	10.1038/s41380-022-01507-9	Deng et all Mol Psychiatry	BRAIN
PSMB4	P28070	9541	TRANS	PGC3_SCZ_NoUKB	DECODE_Specific	-,NA		0.462877	0.462877	DECODE	DECODE	0.948453	3152.66	Deepression_Wray_tall	PSMB4	Transcriptome	BRAIN DLPFC	MR	PsychENCODE	TwoSampleMR	-0.07	0.02	1.47e-05		35296807	10.1038/s41380-022-01507-9	Deng et all Mol Psychiatry	BRAIN
PSMB4	P28070	9541	TRANS	PGC3_SCZ_NoUKB	DECODE_Specific	-,NA		0.462877	0.462877	DECODE	DECODE	0.948453	3152.66	Deepression_Wray_tall	PSMB4	Proteiome	BRAIN DLPFC	MR	cognitively healthy ROS/MAP	TwoSampleMR	1.33	0.31	1.97e-05		35296807	10.1038/s41380-022-01507-9	Deng et all Mol Psychiatry	BRAIN
PSMB4	P28070	9541	TRANS	PGC3_SCZ_NoUKB	DECODE_Specific	-,NA		0.462877	0.462877	DECODE	DECODE	0.948453	3152.66	Depression (broad)	PSMB4	Proteiome	CORTEX	MR	MetaBrain	TwoSampleMR	-0.0257091	0.00543499	2.24183e-06		36823318	10.1038/s41588-023-01300-6	Klein et all Nat Genet	BRAIN
PSMB4	P28070	9541	TRANS	PGC3_SCZ_NoUKB	DECODE_Specific	-,NA		0.462877	0.462877	DECODE	DECODE	0.948453	3152.66	depression	PSMB4	Transcriptome/Proteiome		MR	ROSMAP	TwoSampleMR	0.1		1.47√ó10-05		36114287	10.1038/s41386-022-01456-5	Liu et all Neuropsychopharmacology
PSMB4	P28070	9541	TRANS	PGC3_SCZ_NoUKB	DECODE_Specific	-,NA		0.462877	0.462877	DECODE	DECODE	0.948453	3152.66	depression	PSMB4	Transcriptome/Proteiome		MR		TwoSampleMR			1.47√ó10-05		36114287	10.1038/s41386-022-01456-5	Liu et all Neuropsychopharmacology
PSMB4	P28070	9541	TRANS	PGC3_SCZ_NoUKB	DECODE_Specific	-,NA		0.462877	0.462877	DECODE	DECODE	0.948453	3152.66	SCZ_PGC3	PSMB4	Transcriptome	DLPFC	SMR	CMC+GTEX	SMR	-0.109566	0.0363753	0.00259438		35460606	10.1016/j.ajhg.2022.04.004	Jiang eet all Am J Hum Genet	BRAIN
PSMB4	P28070	9541	TRANS	PGC3_SCZ_NoUKB	DECODE_Specific	-,NA		0.462877	0.462877	DECODE	DECODE	0.948453	3152.66	SCZ_PGC3	PSMB4	Transcriptome_Transcriptlvel	DLPFC	SMR	CMC+GTEX	SMR	-0.112868	0.0378223	0.00284342		35460606	10.1016/j.ajhg.2022.04.004	Jiang eet all Am J Hum Genet	BRAIN
PSMB4	P28070	9541	TRANS	PGC3_SCZ_NoUKB	DECODE_Specific	-,NA		0.462877	0.462877	DECODE	DECODE	0.948453	3152.66	Major depressive disorder	PSMB4	Proteiome	BRAIN DPFC+FRONTAL CORTEX	SMR	ROS/MAP+Banner+MSBB	SMR	0.019	0.004019	2.27249e-06		35882878	10.1038/s41467-022-31873-5	Wingo et all Nat Commun	BRAIN
PSMB4	P28070	9541	TRANS	PGC3_SCZ_NoUKB	DECODE_Specific	-,NA		0.462877	0.462877	DECODE	DECODE	0.948453	3152.66	Schizophrenia	PSMB4	Proteiome	BRAIN DPFC+FRONTAL CORTEX	SMR	ROS/MAP+Banner+MSBB	SMR	0.0401694	0.0121503	0.000946233		35882878	10.1038/s41467-022-31873-5	Wingo et all Nat Commun	BRAIN
PSMB4	P28070	9541	TRANS	PGC3_SCZ_NoUKB	DECODE_Specific	-,NA		0.462877	0.462877	DECODE	DECODE	0.948453	3152.66	SCZ.Clozuk.2018	PSMB4	Transcriptome	BRAIN	SMR	PsychENCODE	SMR	-0.11709	0.0364725	0.00133		30545856	10.1126/science.aat8127	Gandal et all science	BRAIN
PSMB4	P28070	9541	TRANS	PGC3_SCZ_NoUKB	DECODE_Specific	-,NA		0.462877	0.462877	DECODE	DECODE	0.948453	3152.66	BD.PGC.ruderferCell2018	PSMB4	Transcriptome	BRAIN	SMR	PsychENCODE	SMR	-0.166203	0.0563144	0.00316392		30545856	10.1126/science.aat8127	Gandal et all science	BRAIN
PSMB4	P28070	9541	TRANS	PGC3_SCZ_NoUKB	DECODE_Specific	-,NA		0.462877	0.462877	DECODE	DECODE	0.948453	3152.66	MDD Howard DM, et al	PSMB4	Transcriptome	BRAIN	SMR	brain-eMeta	SMR	0.0618613	0.0165906	0.000192467		33866329	10.1038/s41398-021-01348-0	Yang et all Transl Psychiatry	BRAIN
PSMB4	P28070	9541	TRANS	PGC3_SCZ_NoUKB	DECODE_Specific	-,NA		0.462877	0.462877	DECODE	DECODE	0.948453	3152.66	Depression Howard et all	PSMB4	Proteiome	BRAIN DPFC	SMR	ROS/MAP	SMR	0.0962877	0.0229344	2.68817e-05		33846625	10.1038/s41593-021-00832-6	Wingo Nat Neurosci	BRAIN
PSMB4	P28070	9541	TRANS	PGC3_SCZ_NoUKB	DECODE_Specific	-,NA		0.462877	0.462877	DECODE	DECODE	0.948453	3152.66	SCZ	PSMB4	Proteiome	BLOOD	SMR	eQTLGen	SMR	0.295843	0.0993822	0.00291251		37415601	10.3389/fgene.2023.1191264	Gedik et all Front Genet	BLOOD
PSMB4	P28070	9541	TRANS	PGC3_SCZ_NoUKB	DECODE_Specific	-,NA		0.462877	0.462877	DECODE	DECODE	0.948453	3152.66	MDD	PSMB4	Proteiome	BLOOD	SMR	eQTLGen	SMR	0.232283	0.0589948	8.24e-05		37415601	10.3389/fgene.2023.1191264	Gedik et all Front Genet	BLOOD
PSMB4	P28070	9541	TRANS	PGC3_SCZ_NoUKB	DECODE_Specific	-,NA		0.462877	0.462877	DECODE	DECODE	0.948453	3152.66	BIP	PSMB4	Proteiome	BLOOD	SMR	eQTLGen	SMR	0.314574	0.12222	0.0100579		37415601	10.3389/fgene.2023.1191264	Gedik et all Front Genet	BLOOD
PSMB4	P28070	9541	TRANS	PGC3_SCZ_NoUKB	DECODE_Specific	-,NA		0.462877	0.462877	DECODE	DECODE	0.948453	3152.66	SCZ	PSMB4	Proteiome	BLOOD	SMR	deCODE	SMR	0.0563234	0.0152211	0.000215313		37415601	10.3389/fgene.2023.1191264	Gedik et all Front Genet	BLOOD
PSMB4	P28070	9541	TRANS	PGC3_SCZ_NoUKB	DECODE_Specific	-,NA		0.462877	0.462877	DECODE	DECODE	0.948453	3152.66	MDD	PSMB4	Proteiome	BRAIN	SMR	Wingo et al., 2022, in 722 samples	SMR	0.02075	0.00485088	1.89e-05		37415601	10.3389/fgene.2023.1191264	Gedik et all Front Genet	BRAIN
PSMB4	P28070	9541	TRANS	PGC3_SCZ_NoUKB	DECODE_Specific	-,NA		0.462877	0.462877	DECODE	DECODE	0.948453	3152.66	BIP	PSMB4	Proteiome	BRAIN	SMR	Wingo et al., 2022, in 722 samples	SMR	0.0277495	0.0104995	0.00821902		37415601	10.3389/fgene.2023.1191264	Gedik et all Front Genet	BRAIN
PSMB4	P28070	9541	TRANS	PGC3_SCZ_NoUKB	DECODE_Specific	-,NA		0.462877	0.462877	DECODE	DECODE	0.948453	3152.66	SCZ	PSMB4	Proteiome	BRAIN	SMR	Wingo et al., 2022, in 722 samples	SMR	0.0336645	0.00832128	5.22e-05		37415601	10.3389/fgene.2023.1191264	Gedik et all Front Genet	BRAIN
PSMB4	P28070	9541	TRANS	PGC3_SCZ_NoUKB	DECODE_Specific	-,NA		0.462877	0.462877	DECODE	DECODE	0.948453	3152.66	MDD	PSMB4	Proteiome	BLOOD	SMR	deCODE	SMR	0.0385399	0.00894951	1.66e-05		37415601	10.3389/fgene.2023.1191264	Gedik et all Front Genet	BLOOD
PSMB4	P28070	9541	TRANS	PGC3_SCZ_NoUKB	DECODE_Specific	-,NA		0.462877	0.462877	DECODE	DECODE	0.948453	3152.66	BIP	PSMB4	Proteiome	BLOOD	SMR	deCODE	SMR	0.0542093	0.0194444	0.00530484		37415601	10.3389/fgene.2023.1191264	Gedik et all Front Genet	BLOOD
PSMB4	P28070	9541	TRANS	PGC3_SCZ_NoUKB	DECODE_Specific	-,NA		0.462877	0.462877	DECODE	DECODE	0.948453	3152.66	SCZ	PSMB4	Transcriptome	BRAIN_DLPFC	TWAS	CMC	FUSION	-3.502		0.000462		31691811	10.1093/hmg/ddz253	Hall et al Hum Mol Genet	BRAIN
PSMB4	P28070	9541	TRANS	PGC3_SCZ_NoUKB	DECODE_Specific	-,NA		0.462877	0.462877	DECODE	DECODE	0.948453	3152.66	SCZ.Clozuk.2018	PSMB4	Transcriptome	BRAIN	TWAS	PsychENCODE	FUSION	-3.61342		0.000302		30545856	10.1126/science.aat8127	Gandal et all science	BRAIN
PSMB4	P28070	9541	TRANS	PGC3_SCZ_NoUKB	DECODE_Specific	-,NA		0.462877	0.462877	DECODE	DECODE	0.948453	3152.66	BD.PGC.ruderferCell2018	PSMB4	Transcriptome	BRAIN	TWAS	PsychENCODE	FUSION	-3.41461		0.000639		30545856	10.1126/science.aat8127	Gandal et all science	BRAIN
PSMB4	P28070	9541	TRANS	PGC3_SCZ_NoUKB	DECODE_Specific	-,NA		0.462877	0.462877	DECODE	DECODE	0.948453	3152.66	Major depressive disorder	PSMB4	Proteiome	BRAIN DPFC+FRONTAL CORTEX	TWAS	ROS/MAP+Banner+MSBB	FUSION	4.87847		1.07e-06		35882878	10.1038/s41467-022-31873-5	Wingo et all Nat Commun	BRAIN
PSMB4	P28070	9541	TRANS	PGC3_SCZ_NoUKB	DECODE_Specific	-,NA		0.462877	0.462877	DECODE	DECODE	0.948453	3152.66	Schizophrenia	PSMB4	Proteiome	BRAIN DPFC+FRONTAL CORTEX	TWAS	ROS/MAP+Banner+MSBB	FUSION	3.40925		0.000651		35882878	10.1038/s41467-022-31873-5	Wingo et all Nat Commun	BRAIN
PSMB4	P28070	9541	TRANS	PGC3_SCZ_NoUKB	DECODE_Specific	-,NA		0.462877	0.462877	DECODE	DECODE	0.948453	3152.66	Depression, Howard et al	PSMB4	Transcriptome	DLPFC	TWAS	CMC	FUSION	-4.74		2.13e-06		34021117	10.1038/s41398-021-01411-w	Li et all Transl Psychiatry	BRAIN
PSMB4	P28070	9541	TRANS	PGC3_SCZ_NoUKB	DECODE_Specific	-,NA		0.462877	0.462877	DECODE	DECODE	0.948453	3152.66	Depression, Howard et al	PSMB4	Transcriptome	BRAIN	TWAS	PsychENCODE	FUSION	-5.07		3.99e-07		34021117	10.1038/s41398-021-01411-w	Li et all Transl Psychiatry	BRAIN
PSMB4	P28070	9541	TRANS	PGC3_SCZ_NoUKB	DECODE_Specific	-,NA		0.462877	0.462877	DECODE	DECODE	0.948453	3152.66	Depression Howard et all	PSMB4	Proteiome	BRAIN DPFC	PWAS	ROS/MAP	FUSION	4.3295		1.49e-05		33846625	10.1038/s41593-021-00832-6	Wingo Nat Neurosci	BRAIN
PSMB4	P28070	9541	TRANS	PGC3_SCZ_NoUKB	DECODE_Specific	-,NA		0.462877	0.462877	DECODE	DECODE	0.948453	3152.66	Depression Howard et all	PSMB4	Transcriptome	BRAIN DPFC	TWAS	dPFC of 152 participants of European descent	FUSION	1.974		0.0484		33846625	10.1038/s41593-021-00832-6	Wingo Nat Neurosci	BRAIN
PSMB4	P28070	9541	TRANS	PGC3_SCZ_NoUKB	DECODE_Specific	-,NA		0.462877	0.462877	DECODE	DECODE	0.948453	3152.66	Depression (broad)	PSMB4	Transcriptome	CORTEX	COLOC	MetaBrain	coloc				0.983606	36823318	10.1038/s41588-023-01300-6	Klein et all Nat Genet	BRAIN
PSMB5	P28074	9542	TRANS	BIP_PGC3_noukb	DECODE_Specific	+,NA		0.093226	0.093226	DECODE	DECODE	0.325288	634.962	SCZ_PGC3	PSMB5	Transcriptome	DLPFC	MR	CMC+GTEX	MendelianRandomization			0.0594495		35460606	10.1016/j.ajhg.2022.04.004	Jiang eet all Am J Hum Genet	BRAIN
PSMB5	P28074	9542	TRANS	BIP_PGC3_noukb	DECODE_Specific	+,NA		0.093226	0.093226	DECODE	DECODE	0.325288	634.962	SCZ_PGC3	PSMB5	Transcriptome	DLPFC	MR	CMC+GTEX	MendelianRandomization			0.0524954		35460606	10.1016/j.ajhg.2022.04.004	Jiang eet all Am J Hum Genet	BRAIN
PSMB5	P28074	9542	TRANS	BIP_PGC3_noukb	DECODE_Specific	+,NA		0.093226	0.093226	DECODE	DECODE	0.325288	634.962	SCZ_PGC3	PSMB5	Transcriptome	DLPFC	MR	CMC+GTEX	MendelianRandomization			0.874317		35460606	10.1016/j.ajhg.2022.04.004	Jiang eet all Am J Hum Genet	BRAIN
PSMB5	P28074	9542	TRANS	BIP_PGC3_noukb	DECODE_Specific	+,NA		0.093226	0.093226	DECODE	DECODE	0.325288	634.962	SCZ_PGC3	PSMB5	Transcriptome	DLPFC	MR	CMC+GTEX	EMIC			0.0148465		35460606	10.1016/j.ajhg.2022.04.004	Jiang eet all Am J Hum Genet	BRAIN
PSMB5	P28074	9542	TRANS	BIP_PGC3_noukb	DECODE_Specific	+,NA		0.093226	0.093226	DECODE	DECODE	0.325288	634.962	BIP_2019_Stahl_etall	PSMB5	Transcriptome	DLPFC	MR	CMC+GTEX	MendelianRandomization			0.265465		35460606	10.1016/j.ajhg.2022.04.004	Jiang eet all Am J Hum Genet	BRAIN
PSMB5	P28074	9542	TRANS	BIP_PGC3_noukb	DECODE_Specific	+,NA		0.093226	0.093226	DECODE	DECODE	0.325288	634.962	BIP_2019_Stahl_etall	PSMB5	Transcriptome	DLPFC	MR	CMC+GTEX	MendelianRandomization			0.262123		35460606	10.1016/j.ajhg.2022.04.004	Jiang eet all Am J Hum Genet	BRAIN
PSMB5	P28074	9542	TRANS	BIP_PGC3_noukb	DECODE_Specific	+,NA		0.093226	0.093226	DECODE	DECODE	0.325288	634.962	BIP_2019_Stahl_etall	PSMB5	Transcriptome	DLPFC	MR	CMC+GTEX	MendelianRandomization			0.275189		35460606	10.1016/j.ajhg.2022.04.004	Jiang eet all Am J Hum Genet	BRAIN
PSMB5	P28074	9542	TRANS	BIP_PGC3_noukb	DECODE_Specific	+,NA		0.093226	0.093226	DECODE	DECODE	0.325288	634.962	BIP_2019_Stahl_etall	PSMB5	Transcriptome	DLPFC	MR	CMC+GTEX	EMIC			0.397243		35460606	10.1016/j.ajhg.2022.04.004	Jiang eet all Am J Hum Genet	BRAIN
PSMB5	P28074	9542	TRANS	BIP_PGC3_noukb	DECODE_Specific	+,NA		0.093226	0.093226	DECODE	DECODE	0.325288	634.962	Deepression_Wray_tall	PSMB5	Transcriptome	BRAIN DLPFC	MR	PsychENCODE	TwoSampleMR	-0.01	0.01	0.381		35296807	10.1038/s41380-022-01507-9	Deng et all Mol Psychiatry	BRAIN
PSMB5	P28074	9542	TRANS	BIP_PGC3_noukb	DECODE_Specific	+,NA		0.093226	0.093226	DECODE	DECODE	0.325288	634.962	Deepression_Wray_tall	PSMB5	Transcriptome	BLOOD	MR	GTEx	TwoSampleMR	-0.04	0.04	0.278		35296807	10.1038/s41380-022-01507-9	Deng et all Mol Psychiatry	BLOOD
PSMB5	P28074	9542	TRANS	BIP_PGC3_noukb	DECODE_Specific	+,NA		0.093226	0.093226	DECODE	DECODE	0.325288	634.962	SCZ_PGC3	PSMB5	Transcriptome	DLPFC	SMR	CMC+GTEX	SMR	-0.0429603	0.0204492	0.0356555		35460606	10.1016/j.ajhg.2022.04.004	Jiang eet all Am J Hum Genet	BRAIN
PSMB5	P28074	9542	TRANS	BIP_PGC3_noukb	DECODE_Specific	+,NA		0.093226	0.093226	DECODE	DECODE	0.325288	634.962	SCZ_PGC3	PSMB5	Transcriptome_Transcriptlvel	DLPFC	SMR	CMC+GTEX	SMR	-0.0406606	0.0192773	0.0349233		35460606	10.1016/j.ajhg.2022.04.004	Jiang eet all Am J Hum Genet	BRAIN
PSMB5	P28074	9542	TRANS	BIP_PGC3_noukb	DECODE_Specific	+,NA		0.093226	0.093226	DECODE	DECODE	0.325288	634.962	SCZ.Clozuk.2018	PSMB5	Transcriptome	BRAIN	SMR	PsychENCODE	SMR	-0.0611166	0.0316337	0.0534		30545856	10.1126/science.aat8127	Gandal et all science	BRAIN
PSMB5	P28074	9542	TRANS	BIP_PGC3_noukb	DECODE_Specific	+,NA		0.093226	0.093226	DECODE	DECODE	0.325288	634.962	BD.PGC.ruderferCell2018	PSMB5	Transcriptome	BRAIN	SMR	PsychENCODE	SMR	0.0520448	0.0491814	0.289955		30545856	10.1126/science.aat8127	Gandal et all science	BRAIN
PSMB5	P28074	9542	TRANS	BIP_PGC3_noukb	DECODE_Specific	+,NA		0.093226	0.093226	DECODE	DECODE	0.325288	634.962	MDD	PSMB5	Proteiome	BRAIN	SMR	BrainMeta	SMR	-0.0127413	0.0117704	0.279036		37415601	10.3389/fgene.2023.1191264	Gedik et all Front Genet	BRAIN
PSMB5	P28074	9542	TRANS	BIP_PGC3_noukb	DECODE_Specific	+,NA		0.093226	0.093226	DECODE	DECODE	0.325288	634.962	BIP	PSMB5	Proteiome	BRAIN	SMR	BrainMeta	SMR	-0.000572759	0.0256258	0.982168		37415601	10.3389/fgene.2023.1191264	Gedik et all Front Genet	BRAIN
PSMB5	P28074	9542	TRANS	BIP_PGC3_noukb	DECODE_Specific	+,NA		0.093226	0.093226	DECODE	DECODE	0.325288	634.962	SCZ	PSMB5	Proteiome	BRAIN	SMR	BrainMeta	SMR	-0.0507231	0.0235831	0.0314902		37415601	10.3389/fgene.2023.1191264	Gedik et all Front Genet	BRAIN
PSMB5	P28074	9542	TRANS	BIP_PGC3_noukb	DECODE_Specific	+,NA		0.093226	0.093226	DECODE	DECODE	0.325288	634.962	MDD	PSMB5	Proteiome	BLOOD	SMR	eQTLGen	SMR	-0.025776	0.0237792	0.278376		37415601	10.3389/fgene.2023.1191264	Gedik et all Front Genet	BLOOD
PSMB5	P28074	9542	TRANS	BIP_PGC3_noukb	DECODE_Specific	+,NA		0.093226	0.093226	DECODE	DECODE	0.325288	634.962	BIP	PSMB5	Proteiome	BLOOD	SMR	eQTLGen	SMR	-0.00115871	0.0518417	0.982168		37415601	10.3389/fgene.2023.1191264	Gedik et all Front Genet	BLOOD
PSMB5	P28074	9542	TRANS	BIP_PGC3_noukb	DECODE_Specific	+,NA		0.093226	0.093226	DECODE	DECODE	0.325288	634.962	SCZ	PSMB5	Transcriptome	BRAIN_DLPFC	TWAS	CMC	FUSION	-1.4442		0.149		31691811	10.1093/hmg/ddz253	Hall et al Hum Mol Genet	BRAIN
PSMB5	P28074	9542	TRANS	BIP_PGC3_noukb	DECODE_Specific	+,NA		0.093226	0.093226	DECODE	DECODE	0.325288	634.962	SCZ.Clozuk.2018	PSMB5	Transcriptome	BRAIN	TWAS	PsychENCODE	FUSION	-0.339435		0.734		30545856	10.1126/science.aat8127	Gandal et all science	BRAIN
PSMB5	P28074	9542	TRANS	BIP_PGC3_noukb	DECODE_Specific	+,NA		0.093226	0.093226	DECODE	DECODE	0.325288	634.962	Depression Howard et all	PSMB5	Proteiome	BRAIN	PWAS	ROS/MAP	FUSION	1.31649		0.188		33846625	10.1038/s41593-021-00832-6	Wingo Nat Neurosci	BRAIN
PSMB5	P28074	9542	TRANS	BIP_PGC3_noukb	DECODE_Specific	+,NA		0.093226	0.093226	DECODE	DECODE	0.325288	634.962	SCZ	PSMB5	Transcriptome	Brain_Frontal_Cortex_BA9	TWAS	GteX	FUSION			0.02184		34416157	10.1016/j.ajhg.2021.07.011	Ayg√ºn N et al	Brain
PSMB5	P28074	9542	TRANS	Cognition_Meta	DECODE_Specific	+,NA		0.447018	0.447018	DECODE	DECODE	1.02548	3044.64	SCZ_PGC3	PSMB5	Transcriptome	DLPFC	MR	CMC+GTEX	MendelianRandomization			0.0594495		35460606	10.1016/j.ajhg.2022.04.004	Jiang eet all Am J Hum Genet	BRAIN
PSMB5	P28074	9542	TRANS	Cognition_Meta	DECODE_Specific	+,NA		0.447018	0.447018	DECODE	DECODE	1.02548	3044.64	SCZ_PGC3	PSMB5	Transcriptome	DLPFC	MR	CMC+GTEX	MendelianRandomization			0.0524954		35460606	10.1016/j.ajhg.2022.04.004	Jiang eet all Am J Hum Genet	BRAIN
PSMB5	P28074	9542	TRANS	Cognition_Meta	DECODE_Specific	+,NA		0.447018	0.447018	DECODE	DECODE	1.02548	3044.64	SCZ_PGC3	PSMB5	Transcriptome	DLPFC	MR	CMC+GTEX	MendelianRandomization			0.874317		35460606	10.1016/j.ajhg.2022.04.004	Jiang eet all Am J Hum Genet	BRAIN
PSMB5	P28074	9542	TRANS	Cognition_Meta	DECODE_Specific	+,NA		0.447018	0.447018	DECODE	DECODE	1.02548	3044.64	SCZ_PGC3	PSMB5	Transcriptome	DLPFC	MR	CMC+GTEX	EMIC			0.0148465		35460606	10.1016/j.ajhg.2022.04.004	Jiang eet all Am J Hum Genet	BRAIN
PSMB5	P28074	9542	TRANS	Cognition_Meta	DECODE_Specific	+,NA		0.447018	0.447018	DECODE	DECODE	1.02548	3044.64	BIP_2019_Stahl_etall	PSMB5	Transcriptome	DLPFC	MR	CMC+GTEX	MendelianRandomization			0.265465		35460606	10.1016/j.ajhg.2022.04.004	Jiang eet all Am J Hum Genet	BRAIN
PSMB5	P28074	9542	TRANS	Cognition_Meta	DECODE_Specific	+,NA		0.447018	0.447018	DECODE	DECODE	1.02548	3044.64	BIP_2019_Stahl_etall	PSMB5	Transcriptome	DLPFC	MR	CMC+GTEX	MendelianRandomization			0.262123		35460606	10.1016/j.ajhg.2022.04.004	Jiang eet all Am J Hum Genet	BRAIN
PSMB5	P28074	9542	TRANS	Cognition_Meta	DECODE_Specific	+,NA		0.447018	0.447018	DECODE	DECODE	1.02548	3044.64	BIP_2019_Stahl_etall	PSMB5	Transcriptome	DLPFC	MR	CMC+GTEX	MendelianRandomization			0.275189		35460606	10.1016/j.ajhg.2022.04.004	Jiang eet all Am J Hum Genet	BRAIN
PSMB5	P28074	9542	TRANS	Cognition_Meta	DECODE_Specific	+,NA		0.447018	0.447018	DECODE	DECODE	1.02548	3044.64	BIP_2019_Stahl_etall	PSMB5	Transcriptome	DLPFC	MR	CMC+GTEX	EMIC			0.397243		35460606	10.1016/j.ajhg.2022.04.004	Jiang eet all Am J Hum Genet	BRAIN
PSMB5	P28074	9542	TRANS	Cognition_Meta	DECODE_Specific	+,NA		0.447018	0.447018	DECODE	DECODE	1.02548	3044.64	Deepression_Wray_tall	PSMB5	Transcriptome	BRAIN DLPFC	MR	PsychENCODE	TwoSampleMR	-0.01	0.01	0.381		35296807	10.1038/s41380-022-01507-9	Deng et all Mol Psychiatry	BRAIN
PSMB5	P28074	9542	TRANS	Cognition_Meta	DECODE_Specific	+,NA		0.447018	0.447018	DECODE	DECODE	1.02548	3044.64	Deepression_Wray_tall	PSMB5	Transcriptome	BLOOD	MR	GTEx	TwoSampleMR	-0.04	0.04	0.278		35296807	10.1038/s41380-022-01507-9	Deng et all Mol Psychiatry	BLOOD
PSMB5	P28074	9542	TRANS	Cognition_Meta	DECODE_Specific	+,NA		0.447018	0.447018	DECODE	DECODE	1.02548	3044.64	SCZ_PGC3	PSMB5	Transcriptome	DLPFC	SMR	CMC+GTEX	SMR	-0.0429603	0.0204492	0.0356555		35460606	10.1016/j.ajhg.2022.04.004	Jiang eet all Am J Hum Genet	BRAIN
PSMB5	P28074	9542	TRANS	Cognition_Meta	DECODE_Specific	+,NA		0.447018	0.447018	DECODE	DECODE	1.02548	3044.64	SCZ_PGC3	PSMB5	Transcriptome_Transcriptlvel	DLPFC	SMR	CMC+GTEX	SMR	-0.0406606	0.0192773	0.0349233		35460606	10.1016/j.ajhg.2022.04.004	Jiang eet all Am J Hum Genet	BRAIN
PSMB5	P28074	9542	TRANS	Cognition_Meta	DECODE_Specific	+,NA		0.447018	0.447018	DECODE	DECODE	1.02548	3044.64	SCZ.Clozuk.2018	PSMB5	Transcriptome	BRAIN	SMR	PsychENCODE	SMR	-0.0611166	0.0316337	0.0534		30545856	10.1126/science.aat8127	Gandal et all science	BRAIN
PSMB5	P28074	9542	TRANS	Cognition_Meta	DECODE_Specific	+,NA		0.447018	0.447018	DECODE	DECODE	1.02548	3044.64	BD.PGC.ruderferCell2018	PSMB5	Transcriptome	BRAIN	SMR	PsychENCODE	SMR	0.0520448	0.0491814	0.289955		30545856	10.1126/science.aat8127	Gandal et all science	BRAIN
PSMB5	P28074	9542	TRANS	Cognition_Meta	DECODE_Specific	+,NA		0.447018	0.447018	DECODE	DECODE	1.02548	3044.64	MDD	PSMB5	Proteiome	BRAIN	SMR	BrainMeta	SMR	-0.0127413	0.0117704	0.279036		37415601	10.3389/fgene.2023.1191264	Gedik et all Front Genet	BRAIN
PSMB5	P28074	9542	TRANS	Cognition_Meta	DECODE_Specific	+,NA		0.447018	0.447018	DECODE	DECODE	1.02548	3044.64	BIP	PSMB5	Proteiome	BRAIN	SMR	BrainMeta	SMR	-0.000572759	0.0256258	0.982168		37415601	10.3389/fgene.2023.1191264	Gedik et all Front Genet	BRAIN
PSMB5	P28074	9542	TRANS	Cognition_Meta	DECODE_Specific	+,NA		0.447018	0.447018	DECODE	DECODE	1.02548	3044.64	SCZ	PSMB5	Proteiome	BRAIN	SMR	BrainMeta	SMR	-0.0507231	0.0235831	0.0314902		37415601	10.3389/fgene.2023.1191264	Gedik et all Front Genet	BRAIN
PSMB5	P28074	9542	TRANS	Cognition_Meta	DECODE_Specific	+,NA		0.447018	0.447018	DECODE	DECODE	1.02548	3044.64	MDD	PSMB5	Proteiome	BLOOD	SMR	eQTLGen	SMR	-0.025776	0.0237792	0.278376		37415601	10.3389/fgene.2023.1191264	Gedik et all Front Genet	BLOOD
PSMB5	P28074	9542	TRANS	Cognition_Meta	DECODE_Specific	+,NA		0.447018	0.447018	DECODE	DECODE	1.02548	3044.64	BIP	PSMB5	Proteiome	BLOOD	SMR	eQTLGen	SMR	-0.00115871	0.0518417	0.982168		37415601	10.3389/fgene.2023.1191264	Gedik et all Front Genet	BLOOD
PSMB5	P28074	9542	TRANS	Cognition_Meta	DECODE_Specific	+,NA		0.447018	0.447018	DECODE	DECODE	1.02548	3044.64	SCZ	PSMB5	Transcriptome	BRAIN_DLPFC	TWAS	CMC	FUSION	-1.4442		0.149		31691811	10.1093/hmg/ddz253	Hall et al Hum Mol Genet	BRAIN
PSMB5	P28074	9542	TRANS	Cognition_Meta	DECODE_Specific	+,NA		0.447018	0.447018	DECODE	DECODE	1.02548	3044.64	SCZ.Clozuk.2018	PSMB5	Transcriptome	BRAIN	TWAS	PsychENCODE	FUSION	-0.339435		0.734		30545856	10.1126/science.aat8127	Gandal et all science	BRAIN
PSMB5	P28074	9542	TRANS	Cognition_Meta	DECODE_Specific	+,NA		0.447018	0.447018	DECODE	DECODE	1.02548	3044.64	Depression Howard et all	PSMB5	Proteiome	BRAIN	PWAS	ROS/MAP	FUSION	1.31649		0.188		33846625	10.1038/s41593-021-00832-6	Wingo Nat Neurosci	BRAIN
PSMB5	P28074	9542	TRANS	Cognition_Meta	DECODE_Specific	+,NA		0.447018	0.447018	DECODE	DECODE	1.02548	3044.64	SCZ	PSMB5	Transcriptome	Brain_Frontal_Cortex_BA9	TWAS	GteX	FUSION			0.02184		34416157	10.1016/j.ajhg.2021.07.011	Ayg√ºn N et al	Brain
PSMB5	P28074	9542	TRANS	Depression_iPSYCH_2023	DECODE_Specific	+,NA		0.580693	0.580693	DECODE	DECODE	1.42475	3955.1	SCZ_PGC3	PSMB5	Transcriptome	DLPFC	MR	CMC+GTEX	MendelianRandomization			0.0594495		35460606	10.1016/j.ajhg.2022.04.004	Jiang eet all Am J Hum Genet	BRAIN
PSMB5	P28074	9542	TRANS	Depression_iPSYCH_2023	DECODE_Specific	+,NA		0.580693	0.580693	DECODE	DECODE	1.42475	3955.1	SCZ_PGC3	PSMB5	Transcriptome	DLPFC	MR	CMC+GTEX	MendelianRandomization			0.0524954		35460606	10.1016/j.ajhg.2022.04.004	Jiang eet all Am J Hum Genet	BRAIN
PSMB5	P28074	9542	TRANS	Depression_iPSYCH_2023	DECODE_Specific	+,NA		0.580693	0.580693	DECODE	DECODE	1.42475	3955.1	SCZ_PGC3	PSMB5	Transcriptome	DLPFC	MR	CMC+GTEX	MendelianRandomization			0.874317		35460606	10.1016/j.ajhg.2022.04.004	Jiang eet all Am J Hum Genet	BRAIN
PSMB5	P28074	9542	TRANS	Depression_iPSYCH_2023	DECODE_Specific	+,NA		0.580693	0.580693	DECODE	DECODE	1.42475	3955.1	SCZ_PGC3	PSMB5	Transcriptome	DLPFC	MR	CMC+GTEX	EMIC			0.0148465		35460606	10.1016/j.ajhg.2022.04.004	Jiang eet all Am J Hum Genet	BRAIN
PSMB5	P28074	9542	TRANS	Depression_iPSYCH_2023	DECODE_Specific	+,NA		0.580693	0.580693	DECODE	DECODE	1.42475	3955.1	BIP_2019_Stahl_etall	PSMB5	Transcriptome	DLPFC	MR	CMC+GTEX	MendelianRandomization			0.265465		35460606	10.1016/j.ajhg.2022.04.004	Jiang eet all Am J Hum Genet	BRAIN
PSMB5	P28074	9542	TRANS	Depression_iPSYCH_2023	DECODE_Specific	+,NA		0.580693	0.580693	DECODE	DECODE	1.42475	3955.1	BIP_2019_Stahl_etall	PSMB5	Transcriptome	DLPFC	MR	CMC+GTEX	MendelianRandomization			0.262123		35460606	10.1016/j.ajhg.2022.04.004	Jiang eet all Am J Hum Genet	BRAIN
PSMB5	P28074	9542	TRANS	Depression_iPSYCH_2023	DECODE_Specific	+,NA		0.580693	0.580693	DECODE	DECODE	1.42475	3955.1	BIP_2019_Stahl_etall	PSMB5	Transcriptome	DLPFC	MR	CMC+GTEX	MendelianRandomization			0.275189		35460606	10.1016/j.ajhg.2022.04.004	Jiang eet all Am J Hum Genet	BRAIN
PSMB5	P28074	9542	TRANS	Depression_iPSYCH_2023	DECODE_Specific	+,NA		0.580693	0.580693	DECODE	DECODE	1.42475	3955.1	BIP_2019_Stahl_etall	PSMB5	Transcriptome	DLPFC	MR	CMC+GTEX	EMIC			0.397243		35460606	10.1016/j.ajhg.2022.04.004	Jiang eet all Am J Hum Genet	BRAIN
PSMB5	P28074	9542	TRANS	Depression_iPSYCH_2023	DECODE_Specific	+,NA		0.580693	0.580693	DECODE	DECODE	1.42475	3955.1	Deepression_Wray_tall	PSMB5	Transcriptome	BRAIN DLPFC	MR	PsychENCODE	TwoSampleMR	-0.01	0.01	0.381		35296807	10.1038/s41380-022-01507-9	Deng et all Mol Psychiatry	BRAIN
PSMB5	P28074	9542	TRANS	Depression_iPSYCH_2023	DECODE_Specific	+,NA		0.580693	0.580693	DECODE	DECODE	1.42475	3955.1	Deepression_Wray_tall	PSMB5	Transcriptome	BLOOD	MR	GTEx	TwoSampleMR	-0.04	0.04	0.278		35296807	10.1038/s41380-022-01507-9	Deng et all Mol Psychiatry	BLOOD
PSMB5	P28074	9542	TRANS	Depression_iPSYCH_2023	DECODE_Specific	+,NA		0.580693	0.580693	DECODE	DECODE	1.42475	3955.1	SCZ_PGC3	PSMB5	Transcriptome	DLPFC	SMR	CMC+GTEX	SMR	-0.0429603	0.0204492	0.0356555		35460606	10.1016/j.ajhg.2022.04.004	Jiang eet all Am J Hum Genet	BRAIN
PSMB5	P28074	9542	TRANS	Depression_iPSYCH_2023	DECODE_Specific	+,NA		0.580693	0.580693	DECODE	DECODE	1.42475	3955.1	SCZ_PGC3	PSMB5	Transcriptome_Transcriptlvel	DLPFC	SMR	CMC+GTEX	SMR	-0.0406606	0.0192773	0.0349233		35460606	10.1016/j.ajhg.2022.04.004	Jiang eet all Am J Hum Genet	BRAIN
PSMB5	P28074	9542	TRANS	Depression_iPSYCH_2023	DECODE_Specific	+,NA		0.580693	0.580693	DECODE	DECODE	1.42475	3955.1	SCZ.Clozuk.2018	PSMB5	Transcriptome	BRAIN	SMR	PsychENCODE	SMR	-0.0611166	0.0316337	0.0534		30545856	10.1126/science.aat8127	Gandal et all science	BRAIN
PSMB5	P28074	9542	TRANS	Depression_iPSYCH_2023	DECODE_Specific	+,NA		0.580693	0.580693	DECODE	DECODE	1.42475	3955.1	BD.PGC.ruderferCell2018	PSMB5	Transcriptome	BRAIN	SMR	PsychENCODE	SMR	0.0520448	0.0491814	0.289955		30545856	10.1126/science.aat8127	Gandal et all science	BRAIN
PSMB5	P28074	9542	TRANS	Depression_iPSYCH_2023	DECODE_Specific	+,NA		0.580693	0.580693	DECODE	DECODE	1.42475	3955.1	MDD	PSMB5	Proteiome	BRAIN	SMR	BrainMeta	SMR	-0.0127413	0.0117704	0.279036		37415601	10.3389/fgene.2023.1191264	Gedik et all Front Genet	BRAIN
PSMB5	P28074	9542	TRANS	Depression_iPSYCH_2023	DECODE_Specific	+,NA		0.580693	0.580693	DECODE	DECODE	1.42475	3955.1	BIP	PSMB5	Proteiome	BRAIN	SMR	BrainMeta	SMR	-0.000572759	0.0256258	0.982168		37415601	10.3389/fgene.2023.1191264	Gedik et all Front Genet	BRAIN
PSMB5	P28074	9542	TRANS	Depression_iPSYCH_2023	DECODE_Specific	+,NA		0.580693	0.580693	DECODE	DECODE	1.42475	3955.1	SCZ	PSMB5	Proteiome	BRAIN	SMR	BrainMeta	SMR	-0.0507231	0.0235831	0.0314902		37415601	10.3389/fgene.2023.1191264	Gedik et all Front Genet	BRAIN
PSMB5	P28074	9542	TRANS	Depression_iPSYCH_2023	DECODE_Specific	+,NA		0.580693	0.580693	DECODE	DECODE	1.42475	3955.1	MDD	PSMB5	Proteiome	BLOOD	SMR	eQTLGen	SMR	-0.025776	0.0237792	0.278376		37415601	10.3389/fgene.2023.1191264	Gedik et all Front Genet	BLOOD
PSMB5	P28074	9542	TRANS	Depression_iPSYCH_2023	DECODE_Specific	+,NA		0.580693	0.580693	DECODE	DECODE	1.42475	3955.1	BIP	PSMB5	Proteiome	BLOOD	SMR	eQTLGen	SMR	-0.00115871	0.0518417	0.982168		37415601	10.3389/fgene.2023.1191264	Gedik et all Front Genet	BLOOD
PSMB5	P28074	9542	TRANS	Depression_iPSYCH_2023	DECODE_Specific	+,NA		0.580693	0.580693	DECODE	DECODE	1.42475	3955.1	SCZ	PSMB5	Transcriptome	BRAIN_DLPFC	TWAS	CMC	FUSION	-1.4442		0.149		31691811	10.1093/hmg/ddz253	Hall et al Hum Mol Genet	BRAIN
PSMB5	P28074	9542	TRANS	Depression_iPSYCH_2023	DECODE_Specific	+,NA		0.580693	0.580693	DECODE	DECODE	1.42475	3955.1	SCZ.Clozuk.2018	PSMB5	Transcriptome	BRAIN	TWAS	PsychENCODE	FUSION	-0.339435		0.734		30545856	10.1126/science.aat8127	Gandal et all science	BRAIN
PSMB5	P28074	9542	TRANS	Depression_iPSYCH_2023	DECODE_Specific	+,NA		0.580693	0.580693	DECODE	DECODE	1.42475	3955.1	Depression Howard et all	PSMB5	Proteiome	BRAIN	PWAS	ROS/MAP	FUSION	1.31649		0.188		33846625	10.1038/s41593-021-00832-6	Wingo Nat Neurosci	BRAIN
PSMB5	P28074	9542	TRANS	Depression_iPSYCH_2023	DECODE_Specific	+,NA		0.580693	0.580693	DECODE	DECODE	1.42475	3955.1	SCZ	PSMB5	Transcriptome	Brain_Frontal_Cortex_BA9	TWAS	GteX	FUSION			0.02184		34416157	10.1016/j.ajhg.2021.07.011	Ayg√ºn N et al	Brain
PSMB5	P28074	9542	TRANS	PGC3_SCZ_NoUKB	DECODE_Specific	+,NA		0.273179	0.273179	DECODE	DECODE	0.720613	1860.62	SCZ_PGC3	PSMB5	Transcriptome	DLPFC	MR	CMC+GTEX	MendelianRandomization			0.0594495		35460606	10.1016/j.ajhg.2022.04.004	Jiang eet all Am J Hum Genet	BRAIN
PSMB5	P28074	9542	TRANS	PGC3_SCZ_NoUKB	DECODE_Specific	+,NA		0.273179	0.273179	DECODE	DECODE	0.720613	1860.62	SCZ_PGC3	PSMB5	Transcriptome	DLPFC	MR	CMC+GTEX	MendelianRandomization			0.0524954		35460606	10.1016/j.ajhg.2022.04.004	Jiang eet all Am J Hum Genet	BRAIN
PSMB5	P28074	9542	TRANS	PGC3_SCZ_NoUKB	DECODE_Specific	+,NA		0.273179	0.273179	DECODE	DECODE	0.720613	1860.62	SCZ_PGC3	PSMB5	Transcriptome	DLPFC	MR	CMC+GTEX	MendelianRandomization			0.874317		35460606	10.1016/j.ajhg.2022.04.004	Jiang eet all Am J Hum Genet	BRAIN
PSMB5	P28074	9542	TRANS	PGC3_SCZ_NoUKB	DECODE_Specific	+,NA		0.273179	0.273179	DECODE	DECODE	0.720613	1860.62	SCZ_PGC3	PSMB5	Transcriptome	DLPFC	MR	CMC+GTEX	EMIC			0.0148465		35460606	10.1016/j.ajhg.2022.04.004	Jiang eet all Am J Hum Genet	BRAIN
PSMB5	P28074	9542	TRANS	PGC3_SCZ_NoUKB	DECODE_Specific	+,NA		0.273179	0.273179	DECODE	DECODE	0.720613	1860.62	BIP_2019_Stahl_etall	PSMB5	Transcriptome	DLPFC	MR	CMC+GTEX	MendelianRandomization			0.265465		35460606	10.1016/j.ajhg.2022.04.004	Jiang eet all Am J Hum Genet	BRAIN
PSMB5	P28074	9542	TRANS	PGC3_SCZ_NoUKB	DECODE_Specific	+,NA		0.273179	0.273179	DECODE	DECODE	0.720613	1860.62	BIP_2019_Stahl_etall	PSMB5	Transcriptome	DLPFC	MR	CMC+GTEX	MendelianRandomization			0.262123		35460606	10.1016/j.ajhg.2022.04.004	Jiang eet all Am J Hum Genet	BRAIN
PSMB5	P28074	9542	TRANS	PGC3_SCZ_NoUKB	DECODE_Specific	+,NA		0.273179	0.273179	DECODE	DECODE	0.720613	1860.62	BIP_2019_Stahl_etall	PSMB5	Transcriptome	DLPFC	MR	CMC+GTEX	MendelianRandomization			0.275189		35460606	10.1016/j.ajhg.2022.04.004	Jiang eet all Am J Hum Genet	BRAIN
PSMB5	P28074	9542	TRANS	PGC3_SCZ_NoUKB	DECODE_Specific	+,NA		0.273179	0.273179	DECODE	DECODE	0.720613	1860.62	BIP_2019_Stahl_etall	PSMB5	Transcriptome	DLPFC	MR	CMC+GTEX	EMIC			0.397243		35460606	10.1016/j.ajhg.2022.04.004	Jiang eet all Am J Hum Genet	BRAIN
PSMB5	P28074	9542	TRANS	PGC3_SCZ_NoUKB	DECODE_Specific	+,NA		0.273179	0.273179	DECODE	DECODE	0.720613	1860.62	Deepression_Wray_tall	PSMB5	Transcriptome	BRAIN DLPFC	MR	PsychENCODE	TwoSampleMR	-0.01	0.01	0.381		35296807	10.1038/s41380-022-01507-9	Deng et all Mol Psychiatry	BRAIN
PSMB5	P28074	9542	TRANS	PGC3_SCZ_NoUKB	DECODE_Specific	+,NA		0.273179	0.273179	DECODE	DECODE	0.720613	1860.62	Deepression_Wray_tall	PSMB5	Transcriptome	BLOOD	MR	GTEx	TwoSampleMR	-0.04	0.04	0.278		35296807	10.1038/s41380-022-01507-9	Deng et all Mol Psychiatry	BLOOD
PSMB5	P28074	9542	TRANS	PGC3_SCZ_NoUKB	DECODE_Specific	+,NA		0.273179	0.273179	DECODE	DECODE	0.720613	1860.62	SCZ_PGC3	PSMB5	Transcriptome	DLPFC	SMR	CMC+GTEX	SMR	-0.0429603	0.0204492	0.0356555		35460606	10.1016/j.ajhg.2022.04.004	Jiang eet all Am J Hum Genet	BRAIN
PSMB5	P28074	9542	TRANS	PGC3_SCZ_NoUKB	DECODE_Specific	+,NA		0.273179	0.273179	DECODE	DECODE	0.720613	1860.62	SCZ_PGC3	PSMB5	Transcriptome_Transcriptlvel	DLPFC	SMR	CMC+GTEX	SMR	-0.0406606	0.0192773	0.0349233		35460606	10.1016/j.ajhg.2022.04.004	Jiang eet all Am J Hum Genet	BRAIN
PSMB5	P28074	9542	TRANS	PGC3_SCZ_NoUKB	DECODE_Specific	+,NA		0.273179	0.273179	DECODE	DECODE	0.720613	1860.62	SCZ.Clozuk.2018	PSMB5	Transcriptome	BRAIN	SMR	PsychENCODE	SMR	-0.0611166	0.0316337	0.0534		30545856	10.1126/science.aat8127	Gandal et all science	BRAIN
PSMB5	P28074	9542	TRANS	PGC3_SCZ_NoUKB	DECODE_Specific	+,NA		0.273179	0.273179	DECODE	DECODE	0.720613	1860.62	BD.PGC.ruderferCell2018	PSMB5	Transcriptome	BRAIN	SMR	PsychENCODE	SMR	0.0520448	0.0491814	0.289955		30545856	10.1126/science.aat8127	Gandal et all science	BRAIN
PSMB5	P28074	9542	TRANS	PGC3_SCZ_NoUKB	DECODE_Specific	+,NA		0.273179	0.273179	DECODE	DECODE	0.720613	1860.62	MDD	PSMB5	Proteiome	BRAIN	SMR	BrainMeta	SMR	-0.0127413	0.0117704	0.279036		37415601	10.3389/fgene.2023.1191264	Gedik et all Front Genet	BRAIN
PSMB5	P28074	9542	TRANS	PGC3_SCZ_NoUKB	DECODE_Specific	+,NA		0.273179	0.273179	DECODE	DECODE	0.720613	1860.62	BIP	PSMB5	Proteiome	BRAIN	SMR	BrainMeta	SMR	-0.000572759	0.0256258	0.982168		37415601	10.3389/fgene.2023.1191264	Gedik et all Front Genet	BRAIN
PSMB5	P28074	9542	TRANS	PGC3_SCZ_NoUKB	DECODE_Specific	+,NA		0.273179	0.273179	DECODE	DECODE	0.720613	1860.62	SCZ	PSMB5	Proteiome	BRAIN	SMR	BrainMeta	SMR	-0.0507231	0.0235831	0.0314902		37415601	10.3389/fgene.2023.1191264	Gedik et all Front Genet	BRAIN
PSMB5	P28074	9542	TRANS	PGC3_SCZ_NoUKB	DECODE_Specific	+,NA		0.273179	0.273179	DECODE	DECODE	0.720613	1860.62	MDD	PSMB5	Proteiome	BLOOD	SMR	eQTLGen	SMR	-0.025776	0.0237792	0.278376		37415601	10.3389/fgene.2023.1191264	Gedik et all Front Genet	BLOOD
PSMB5	P28074	9542	TRANS	PGC3_SCZ_NoUKB	DECODE_Specific	+,NA		0.273179	0.273179	DECODE	DECODE	0.720613	1860.62	BIP	PSMB5	Proteiome	BLOOD	SMR	eQTLGen	SMR	-0.00115871	0.0518417	0.982168		37415601	10.3389/fgene.2023.1191264	Gedik et all Front Genet	BLOOD
PSMB5	P28074	9542	TRANS	PGC3_SCZ_NoUKB	DECODE_Specific	+,NA		0.273179	0.273179	DECODE	DECODE	0.720613	1860.62	SCZ	PSMB5	Transcriptome	BRAIN_DLPFC	TWAS	CMC	FUSION	-1.4442		0.149		31691811	10.1093/hmg/ddz253	Hall et al Hum Mol Genet	BRAIN
PSMB5	P28074	9542	TRANS	PGC3_SCZ_NoUKB	DECODE_Specific	+,NA		0.273179	0.273179	DECODE	DECODE	0.720613	1860.62	SCZ.Clozuk.2018	PSMB5	Transcriptome	BRAIN	TWAS	PsychENCODE	FUSION	-0.339435		0.734		30545856	10.1126/science.aat8127	Gandal et all science	BRAIN
PSMB5	P28074	9542	TRANS	PGC3_SCZ_NoUKB	DECODE_Specific	+,NA		0.273179	0.273179	DECODE	DECODE	0.720613	1860.62	Depression Howard et all	PSMB5	Proteiome	BRAIN	PWAS	ROS/MAP	FUSION	1.31649		0.188		33846625	10.1038/s41593-021-00832-6	Wingo Nat Neurosci	BRAIN
PSMB5	P28074	9542	TRANS	PGC3_SCZ_NoUKB	DECODE_Specific	+,NA		0.273179	0.273179	DECODE	DECODE	0.720613	1860.62	SCZ	PSMB5	Transcriptome	Brain_Frontal_Cortex_BA9	TWAS	GteX	FUSION			0.02184		34416157	10.1016/j.ajhg.2021.07.011	Ayg√ºn N et al	Brain
PSMB6	P28072	9543	TRANS	BIP_PGC3_noukb	DECODE_Specific	+,NA		0.0320667	0.0320667	DECODE	DECODE	0.242136	218.406	SCZ_PGC3	PSMB6	Transcriptome	DLPFC	MR	CMC+GTEX	MendelianRandomization			0.830764		35460606	10.1016/j.ajhg.2022.04.004	Jiang eet all Am J Hum Genet	BRAIN
PSMB6	P28072	9543	TRANS	BIP_PGC3_noukb	DECODE_Specific	+,NA		0.0320667	0.0320667	DECODE	DECODE	0.242136	218.406	SCZ_PGC3	PSMB6	Transcriptome	DLPFC	MR	CMC+GTEX	MendelianRandomization			0.797067		35460606	10.1016/j.ajhg.2022.04.004	Jiang eet all Am J Hum Genet	BRAIN
PSMB6	P28072	9543	TRANS	BIP_PGC3_noukb	DECODE_Specific	+,NA		0.0320667	0.0320667	DECODE	DECODE	0.242136	218.406	SCZ_PGC3	PSMB6	Transcriptome	DLPFC	MR	CMC+GTEX	MendelianRandomization			0.117046		35460606	10.1016/j.ajhg.2022.04.004	Jiang eet all Am J Hum Genet	BRAIN
PSMB6	P28072	9543	TRANS	BIP_PGC3_noukb	DECODE_Specific	+,NA		0.0320667	0.0320667	DECODE	DECODE	0.242136	218.406	SCZ_PGC3	PSMB6	Transcriptome	DLPFC	MR	CMC+GTEX	EMIC			0.993531		35460606	10.1016/j.ajhg.2022.04.004	Jiang eet all Am J Hum Genet	BRAIN
PSMB6	P28072	9543	TRANS	BIP_PGC3_noukb	DECODE_Specific	+,NA		0.0320667	0.0320667	DECODE	DECODE	0.242136	218.406	BIP_2019_Stahl_etall	PSMB6	Transcriptome	DLPFC	MR	CMC+GTEX	MendelianRandomization			0.582685		35460606	10.1016/j.ajhg.2022.04.004	Jiang eet all Am J Hum Genet	BRAIN
PSMB6	P28072	9543	TRANS	BIP_PGC3_noukb	DECODE_Specific	+,NA		0.0320667	0.0320667	DECODE	DECODE	0.242136	218.406	BIP_2019_Stahl_etall	PSMB6	Transcriptome	DLPFC	MR	CMC+GTEX	MendelianRandomization			0.124737		35460606	10.1016/j.ajhg.2022.04.004	Jiang eet all Am J Hum Genet	BRAIN
PSMB6	P28072	9543	TRANS	BIP_PGC3_noukb	DECODE_Specific	+,NA		0.0320667	0.0320667	DECODE	DECODE	0.242136	218.406	BIP_2019_Stahl_etall	PSMB6	Transcriptome	DLPFC	MR	CMC+GTEX	MendelianRandomization			0.154138		35460606	10.1016/j.ajhg.2022.04.004	Jiang eet all Am J Hum Genet	BRAIN
PSMB6	P28072	9543	TRANS	BIP_PGC3_noukb	DECODE_Specific	+,NA		0.0320667	0.0320667	DECODE	DECODE	0.242136	218.406	BIP_2019_Stahl_etall	PSMB6	Transcriptome	DLPFC	MR	CMC+GTEX	EMIC			0.167217		35460606	10.1016/j.ajhg.2022.04.004	Jiang eet all Am J Hum Genet	BRAIN
PSMB6	P28072	9543	TRANS	BIP_PGC3_noukb	DECODE_Specific	+,NA		0.0320667	0.0320667	DECODE	DECODE	0.242136	218.406	Deepression_Wray_tall	PSMB6	Transcriptome	BRAIN DLPFC	MR	PsychENCODE	TwoSampleMR	0.02	0.02	0.286		35296807	10.1038/s41380-022-01507-9	Deng et all Mol Psychiatry	BRAIN
PSMB6	P28072	9543	TRANS	BIP_PGC3_noukb	DECODE_Specific	+,NA		0.0320667	0.0320667	DECODE	DECODE	0.242136	218.406	SCZ_PGC3	PSMB6	Transcriptome	DLPFC	SMR	CMC+GTEX	SMR	-0.00384063	0.0205483	0.851733		35460606	10.1016/j.ajhg.2022.04.004	Jiang eet all Am J Hum Genet	BRAIN
PSMB6	P28072	9543	TRANS	BIP_PGC3_noukb	DECODE_Specific	+,NA		0.0320667	0.0320667	DECODE	DECODE	0.242136	218.406	SCZ_PGC3	PSMB6	Transcriptome_Transcriptlvel	DLPFC	SMR	CMC+GTEX	SMR	-0.0230708	0.0339945	0.497352		35460606	10.1016/j.ajhg.2022.04.004	Jiang eet all Am J Hum Genet	BRAIN
PSMB6	P28072	9543	TRANS	BIP_PGC3_noukb	DECODE_Specific	+,NA		0.0320667	0.0320667	DECODE	DECODE	0.242136	218.406	SCZ_PGC3	PSMB6	Transcriptome_Transcriptlvel	DLPFC	SMR	CMC+GTEX	SMR	-0.00321019	0.0171735	0.851718		35460606	10.1016/j.ajhg.2022.04.004	Jiang eet all Am J Hum Genet	BRAIN
PSMB6	P28072	9543	TRANS	BIP_PGC3_noukb	DECODE_Specific	+,NA		0.0320667	0.0320667	DECODE	DECODE	0.242136	218.406	SCZ.Clozuk.2018	PSMB6	Transcriptome	BRAIN	SMR	PsychENCODE	SMR	-0.0243371	0.0381384	0.523		30545856	10.1126/science.aat8127	Gandal et all science	BRAIN
PSMB6	P28072	9543	TRANS	BIP_PGC3_noukb	DECODE_Specific	+,NA		0.0320667	0.0320667	DECODE	DECODE	0.242136	218.406	BD.PGC.ruderferCell2018	PSMB6	Transcriptome	BRAIN	SMR	PsychENCODE	SMR	0.0922679	0.060572	0.12769		30545856	10.1126/science.aat8127	Gandal et all science	BRAIN
PSMB6	P28072	9543	TRANS	BIP_PGC3_noukb	DECODE_Specific	+,NA		0.0320667	0.0320667	DECODE	DECODE	0.242136	218.406	SCZ	PSMB6	Proteiome	BLOOD	SMR	eQTLGen	SMR	-0.0646256	0.0791883	0.414443		37415601	10.3389/fgene.2023.1191264	Gedik et all Front Genet	BLOOD
PSMB6	P28072	9543	TRANS	BIP_PGC3_noukb	DECODE_Specific	+,NA		0.0320667	0.0320667	DECODE	DECODE	0.242136	218.406	MDD	PSMB6	Proteiome	BRAIN	SMR	BrainMeta	SMR	0.0334252	0.0263544	0.204692		37415601	10.3389/fgene.2023.1191264	Gedik et all Front Genet	BRAIN
PSMB6	P28072	9543	TRANS	BIP_PGC3_noukb	DECODE_Specific	+,NA		0.0320667	0.0320667	DECODE	DECODE	0.242136	218.406	BIP	PSMB6	Proteiome	BRAIN	SMR	BrainMeta	SMR	0.0715662	0.0591811	0.226558		37415601	10.3389/fgene.2023.1191264	Gedik et all Front Genet	BRAIN
PSMB6	P28072	9543	TRANS	BIP_PGC3_noukb	DECODE_Specific	+,NA		0.0320667	0.0320667	DECODE	DECODE	0.242136	218.406	SCZ	PSMB6	Proteiome	BRAIN	SMR	BrainMeta	SMR	-0.0195203	0.0476023	0.681754		37415601	10.3389/fgene.2023.1191264	Gedik et all Front Genet	BRAIN
PSMB6	P28072	9543	TRANS	BIP_PGC3_noukb	DECODE_Specific	+,NA		0.0320667	0.0320667	DECODE	DECODE	0.242136	218.406	MDD	PSMB6	Proteiome	BLOOD	SMR	eQTLGen	SMR	-0.0125048	0.0539797	0.816804		37415601	10.3389/fgene.2023.1191264	Gedik et all Front Genet	BLOOD
PSMB6	P28072	9543	TRANS	BIP_PGC3_noukb	DECODE_Specific	+,NA		0.0320667	0.0320667	DECODE	DECODE	0.242136	218.406	BIP	PSMB6	Proteiome	BLOOD	SMR	eQTLGen	SMR	0.0803215	0.113428	0.478868		37415601	10.3389/fgene.2023.1191264	Gedik et all Front Genet	BLOOD
PSMB6	P28072	9543	TRANS	BIP_PGC3_noukb	DECODE_Specific	+,NA		0.0320667	0.0320667	DECODE	DECODE	0.242136	218.406	SCZ	PSMB6	Transcriptome	BRAIN_DLPFC	TWAS	CMC	FUSION	-0.50926		0.611		31691811	10.1093/hmg/ddz253	Hall et al Hum Mol Genet	BRAIN
PSMB6	P28072	9543	TRANS	BIP_PGC3_noukb	DECODE_Specific	+,NA		0.0320667	0.0320667	DECODE	DECODE	0.242136	218.406	SCZ.Clozuk.2018	PSMB6	Transcriptome	BRAIN	TWAS	PsychENCODE	FUSION	-0.825675		0.409		30545856	10.1126/science.aat8127	Gandal et all science	BRAIN
PSMB6	P28072	9543	TRANS	Cognition_Meta	DECODE_Specific	+,NA		0.0247564	0.0247564	DECODE	DECODE	0.235497	168.616	SCZ_PGC3	PSMB6	Transcriptome	DLPFC	MR	CMC+GTEX	MendelianRandomization			0.830764		35460606	10.1016/j.ajhg.2022.04.004	Jiang eet all Am J Hum Genet	BRAIN
PSMB6	P28072	9543	TRANS	Cognition_Meta	DECODE_Specific	+,NA		0.0247564	0.0247564	DECODE	DECODE	0.235497	168.616	SCZ_PGC3	PSMB6	Transcriptome	DLPFC	MR	CMC+GTEX	MendelianRandomization			0.797067		35460606	10.1016/j.ajhg.2022.04.004	Jiang eet all Am J Hum Genet	BRAIN
PSMB6	P28072	9543	TRANS	Cognition_Meta	DECODE_Specific	+,NA		0.0247564	0.0247564	DECODE	DECODE	0.235497	168.616	SCZ_PGC3	PSMB6	Transcriptome	DLPFC	MR	CMC+GTEX	MendelianRandomization			0.117046		35460606	10.1016/j.ajhg.2022.04.004	Jiang eet all Am J Hum Genet	BRAIN
PSMB6	P28072	9543	TRANS	Cognition_Meta	DECODE_Specific	+,NA		0.0247564	0.0247564	DECODE	DECODE	0.235497	168.616	SCZ_PGC3	PSMB6	Transcriptome	DLPFC	MR	CMC+GTEX	EMIC			0.993531		35460606	10.1016/j.ajhg.2022.04.004	Jiang eet all Am J Hum Genet	BRAIN
PSMB6	P28072	9543	TRANS	Cognition_Meta	DECODE_Specific	+,NA		0.0247564	0.0247564	DECODE	DECODE	0.235497	168.616	BIP_2019_Stahl_etall	PSMB6	Transcriptome	DLPFC	MR	CMC+GTEX	MendelianRandomization			0.582685		35460606	10.1016/j.ajhg.2022.04.004	Jiang eet all Am J Hum Genet	BRAIN
PSMB6	P28072	9543	TRANS	Cognition_Meta	DECODE_Specific	+,NA		0.0247564	0.0247564	DECODE	DECODE	0.235497	168.616	BIP_2019_Stahl_etall	PSMB6	Transcriptome	DLPFC	MR	CMC+GTEX	MendelianRandomization			0.124737		35460606	10.1016/j.ajhg.2022.04.004	Jiang eet all Am J Hum Genet	BRAIN
PSMB6	P28072	9543	TRANS	Cognition_Meta	DECODE_Specific	+,NA		0.0247564	0.0247564	DECODE	DECODE	0.235497	168.616	BIP_2019_Stahl_etall	PSMB6	Transcriptome	DLPFC	MR	CMC+GTEX	MendelianRandomization			0.154138		35460606	10.1016/j.ajhg.2022.04.004	Jiang eet all Am J Hum Genet	BRAIN
PSMB6	P28072	9543	TRANS	Cognition_Meta	DECODE_Specific	+,NA		0.0247564	0.0247564	DECODE	DECODE	0.235497	168.616	BIP_2019_Stahl_etall	PSMB6	Transcriptome	DLPFC	MR	CMC+GTEX	EMIC			0.167217		35460606	10.1016/j.ajhg.2022.04.004	Jiang eet all Am J Hum Genet	BRAIN
PSMB6	P28072	9543	TRANS	Cognition_Meta	DECODE_Specific	+,NA		0.0247564	0.0247564	DECODE	DECODE	0.235497	168.616	Deepression_Wray_tall	PSMB6	Transcriptome	BRAIN DLPFC	MR	PsychENCODE	TwoSampleMR	0.02	0.02	0.286		35296807	10.1038/s41380-022-01507-9	Deng et all Mol Psychiatry	BRAIN
PSMB6	P28072	9543	TRANS	Cognition_Meta	DECODE_Specific	+,NA		0.0247564	0.0247564	DECODE	DECODE	0.235497	168.616	SCZ_PGC3	PSMB6	Transcriptome	DLPFC	SMR	CMC+GTEX	SMR	-0.00384063	0.0205483	0.851733		35460606	10.1016/j.ajhg.2022.04.004	Jiang eet all Am J Hum Genet	BRAIN
PSMB6	P28072	9543	TRANS	Cognition_Meta	DECODE_Specific	+,NA		0.0247564	0.0247564	DECODE	DECODE	0.235497	168.616	SCZ_PGC3	PSMB6	Transcriptome_Transcriptlvel	DLPFC	SMR	CMC+GTEX	SMR	-0.0230708	0.0339945	0.497352		35460606	10.1016/j.ajhg.2022.04.004	Jiang eet all Am J Hum Genet	BRAIN
PSMB6	P28072	9543	TRANS	Cognition_Meta	DECODE_Specific	+,NA		0.0247564	0.0247564	DECODE	DECODE	0.235497	168.616	SCZ_PGC3	PSMB6	Transcriptome_Transcriptlvel	DLPFC	SMR	CMC+GTEX	SMR	-0.00321019	0.0171735	0.851718		35460606	10.1016/j.ajhg.2022.04.004	Jiang eet all Am J Hum Genet	BRAIN
PSMB6	P28072	9543	TRANS	Cognition_Meta	DECODE_Specific	+,NA		0.0247564	0.0247564	DECODE	DECODE	0.235497	168.616	SCZ.Clozuk.2018	PSMB6	Transcriptome	BRAIN	SMR	PsychENCODE	SMR	-0.0243371	0.0381384	0.523		30545856	10.1126/science.aat8127	Gandal et all science	BRAIN
PSMB6	P28072	9543	TRANS	Cognition_Meta	DECODE_Specific	+,NA		0.0247564	0.0247564	DECODE	DECODE	0.235497	168.616	BD.PGC.ruderferCell2018	PSMB6	Transcriptome	BRAIN	SMR	PsychENCODE	SMR	0.0922679	0.060572	0.12769		30545856	10.1126/science.aat8127	Gandal et all science	BRAIN
PSMB6	P28072	9543	TRANS	Cognition_Meta	DECODE_Specific	+,NA		0.0247564	0.0247564	DECODE	DECODE	0.235497	168.616	SCZ	PSMB6	Proteiome	BLOOD	SMR	eQTLGen	SMR	-0.0646256	0.0791883	0.414443		37415601	10.3389/fgene.2023.1191264	Gedik et all Front Genet	BLOOD
PSMB6	P28072	9543	TRANS	Cognition_Meta	DECODE_Specific	+,NA		0.0247564	0.0247564	DECODE	DECODE	0.235497	168.616	MDD	PSMB6	Proteiome	BRAIN	SMR	BrainMeta	SMR	0.0334252	0.0263544	0.204692		37415601	10.3389/fgene.2023.1191264	Gedik et all Front Genet	BRAIN
PSMB6	P28072	9543	TRANS	Cognition_Meta	DECODE_Specific	+,NA		0.0247564	0.0247564	DECODE	DECODE	0.235497	168.616	BIP	PSMB6	Proteiome	BRAIN	SMR	BrainMeta	SMR	0.0715662	0.0591811	0.226558		37415601	10.3389/fgene.2023.1191264	Gedik et all Front Genet	BRAIN
PSMB6	P28072	9543	TRANS	Cognition_Meta	DECODE_Specific	+,NA		0.0247564	0.0247564	DECODE	DECODE	0.235497	168.616	SCZ	PSMB6	Proteiome	BRAIN	SMR	BrainMeta	SMR	-0.0195203	0.0476023	0.681754		37415601	10.3389/fgene.2023.1191264	Gedik et all Front Genet	BRAIN
PSMB6	P28072	9543	TRANS	Cognition_Meta	DECODE_Specific	+,NA		0.0247564	0.0247564	DECODE	DECODE	0.235497	168.616	MDD	PSMB6	Proteiome	BLOOD	SMR	eQTLGen	SMR	-0.0125048	0.0539797	0.816804		37415601	10.3389/fgene.2023.1191264	Gedik et all Front Genet	BLOOD
PSMB6	P28072	9543	TRANS	Cognition_Meta	DECODE_Specific	+,NA		0.0247564	0.0247564	DECODE	DECODE	0.235497	168.616	BIP	PSMB6	Proteiome	BLOOD	SMR	eQTLGen	SMR	0.0803215	0.113428	0.478868		37415601	10.3389/fgene.2023.1191264	Gedik et all Front Genet	BLOOD
PSMB6	P28072	9543	TRANS	Cognition_Meta	DECODE_Specific	+,NA		0.0247564	0.0247564	DECODE	DECODE	0.235497	168.616	SCZ	PSMB6	Transcriptome	BRAIN_DLPFC	TWAS	CMC	FUSION	-0.50926		0.611		31691811	10.1093/hmg/ddz253	Hall et al Hum Mol Genet	BRAIN
PSMB6	P28072	9543	TRANS	Cognition_Meta	DECODE_Specific	+,NA		0.0247564	0.0247564	DECODE	DECODE	0.235497	168.616	SCZ.Clozuk.2018	PSMB6	Transcriptome	BRAIN	TWAS	PsychENCODE	FUSION	-0.825675		0.409		30545856	10.1126/science.aat8127	Gandal et all science	BRAIN
PSMB6	P28072	9543	TRANS	Depression_iPSYCH_2023	DECODE_Specific	-,NA		0.799091	0.799091	DECODE	DECODE	1.41183	5442.61	SCZ_PGC3	PSMB6	Transcriptome	DLPFC	MR	CMC+GTEX	MendelianRandomization			0.830764		35460606	10.1016/j.ajhg.2022.04.004	Jiang eet all Am J Hum Genet	BRAIN
PSMB6	P28072	9543	TRANS	Depression_iPSYCH_2023	DECODE_Specific	-,NA		0.799091	0.799091	DECODE	DECODE	1.41183	5442.61	SCZ_PGC3	PSMB6	Transcriptome	DLPFC	MR	CMC+GTEX	MendelianRandomization			0.797067		35460606	10.1016/j.ajhg.2022.04.004	Jiang eet all Am J Hum Genet	BRAIN
PSMB6	P28072	9543	TRANS	Depression_iPSYCH_2023	DECODE_Specific	-,NA		0.799091	0.799091	DECODE	DECODE	1.41183	5442.61	SCZ_PGC3	PSMB6	Transcriptome	DLPFC	MR	CMC+GTEX	MendelianRandomization			0.117046		35460606	10.1016/j.ajhg.2022.04.004	Jiang eet all Am J Hum Genet	BRAIN
PSMB6	P28072	9543	TRANS	Depression_iPSYCH_2023	DECODE_Specific	-,NA		0.799091	0.799091	DECODE	DECODE	1.41183	5442.61	SCZ_PGC3	PSMB6	Transcriptome	DLPFC	MR	CMC+GTEX	EMIC			0.993531		35460606	10.1016/j.ajhg.2022.04.004	Jiang eet all Am J Hum Genet	BRAIN
PSMB6	P28072	9543	TRANS	Depression_iPSYCH_2023	DECODE_Specific	-,NA		0.799091	0.799091	DECODE	DECODE	1.41183	5442.61	BIP_2019_Stahl_etall	PSMB6	Transcriptome	DLPFC	MR	CMC+GTEX	MendelianRandomization			0.582685		35460606	10.1016/j.ajhg.2022.04.004	Jiang eet all Am J Hum Genet	BRAIN
PSMB6	P28072	9543	TRANS	Depression_iPSYCH_2023	DECODE_Specific	-,NA		0.799091	0.799091	DECODE	DECODE	1.41183	5442.61	BIP_2019_Stahl_etall	PSMB6	Transcriptome	DLPFC	MR	CMC+GTEX	MendelianRandomization			0.124737		35460606	10.1016/j.ajhg.2022.04.004	Jiang eet all Am J Hum Genet	BRAIN
PSMB6	P28072	9543	TRANS	Depression_iPSYCH_2023	DECODE_Specific	-,NA		0.799091	0.799091	DECODE	DECODE	1.41183	5442.61	BIP_2019_Stahl_etall	PSMB6	Transcriptome	DLPFC	MR	CMC+GTEX	MendelianRandomization			0.154138		35460606	10.1016/j.ajhg.2022.04.004	Jiang eet all Am J Hum Genet	BRAIN
PSMB6	P28072	9543	TRANS	Depression_iPSYCH_2023	DECODE_Specific	-,NA		0.799091	0.799091	DECODE	DECODE	1.41183	5442.61	BIP_2019_Stahl_etall	PSMB6	Transcriptome	DLPFC	MR	CMC+GTEX	EMIC			0.167217		35460606	10.1016/j.ajhg.2022.04.004	Jiang eet all Am J Hum Genet	BRAIN
PSMB6	P28072	9543	TRANS	Depression_iPSYCH_2023	DECODE_Specific	-,NA		0.799091	0.799091	DECODE	DECODE	1.41183	5442.61	Deepression_Wray_tall	PSMB6	Transcriptome	BRAIN DLPFC	MR	PsychENCODE	TwoSampleMR	0.02	0.02	0.286		35296807	10.1038/s41380-022-01507-9	Deng et all Mol Psychiatry	BRAIN
PSMB6	P28072	9543	TRANS	Depression_iPSYCH_2023	DECODE_Specific	-,NA		0.799091	0.799091	DECODE	DECODE	1.41183	5442.61	SCZ_PGC3	PSMB6	Transcriptome	DLPFC	SMR	CMC+GTEX	SMR	-0.00384063	0.0205483	0.851733		35460606	10.1016/j.ajhg.2022.04.004	Jiang eet all Am J Hum Genet	BRAIN
PSMB6	P28072	9543	TRANS	Depression_iPSYCH_2023	DECODE_Specific	-,NA		0.799091	0.799091	DECODE	DECODE	1.41183	5442.61	SCZ_PGC3	PSMB6	Transcriptome_Transcriptlvel	DLPFC	SMR	CMC+GTEX	SMR	-0.0230708	0.0339945	0.497352		35460606	10.1016/j.ajhg.2022.04.004	Jiang eet all Am J Hum Genet	BRAIN
PSMB6	P28072	9543	TRANS	Depression_iPSYCH_2023	DECODE_Specific	-,NA		0.799091	0.799091	DECODE	DECODE	1.41183	5442.61	SCZ_PGC3	PSMB6	Transcriptome_Transcriptlvel	DLPFC	SMR	CMC+GTEX	SMR	-0.00321019	0.0171735	0.851718		35460606	10.1016/j.ajhg.2022.04.004	Jiang eet all Am J Hum Genet	BRAIN
PSMB6	P28072	9543	TRANS	Depression_iPSYCH_2023	DECODE_Specific	-,NA		0.799091	0.799091	DECODE	DECODE	1.41183	5442.61	SCZ.Clozuk.2018	PSMB6	Transcriptome	BRAIN	SMR	PsychENCODE	SMR	-0.0243371	0.0381384	0.523		30545856	10.1126/science.aat8127	Gandal et all science	BRAIN
PSMB6	P28072	9543	TRANS	Depression_iPSYCH_2023	DECODE_Specific	-,NA		0.799091	0.799091	DECODE	DECODE	1.41183	5442.61	BD.PGC.ruderferCell2018	PSMB6	Transcriptome	BRAIN	SMR	PsychENCODE	SMR	0.0922679	0.060572	0.12769		30545856	10.1126/science.aat8127	Gandal et all science	BRAIN
PSMB6	P28072	9543	TRANS	Depression_iPSYCH_2023	DECODE_Specific	-,NA		0.799091	0.799091	DECODE	DECODE	1.41183	5442.61	SCZ	PSMB6	Proteiome	BLOOD	SMR	eQTLGen	SMR	-0.0646256	0.0791883	0.414443		37415601	10.3389/fgene.2023.1191264	Gedik et all Front Genet	BLOOD
PSMB6	P28072	9543	TRANS	Depression_iPSYCH_2023	DECODE_Specific	-,NA		0.799091	0.799091	DECODE	DECODE	1.41183	5442.61	MDD	PSMB6	Proteiome	BRAIN	SMR	BrainMeta	SMR	0.0334252	0.0263544	0.204692		37415601	10.3389/fgene.2023.1191264	Gedik et all Front Genet	BRAIN
PSMB6	P28072	9543	TRANS	Depression_iPSYCH_2023	DECODE_Specific	-,NA		0.799091	0.799091	DECODE	DECODE	1.41183	5442.61	BIP	PSMB6	Proteiome	BRAIN	SMR	BrainMeta	SMR	0.0715662	0.0591811	0.226558		37415601	10.3389/fgene.2023.1191264	Gedik et all Front Genet	BRAIN
PSMB6	P28072	9543	TRANS	Depression_iPSYCH_2023	DECODE_Specific	-,NA		0.799091	0.799091	DECODE	DECODE	1.41183	5442.61	SCZ	PSMB6	Proteiome	BRAIN	SMR	BrainMeta	SMR	-0.0195203	0.0476023	0.681754		37415601	10.3389/fgene.2023.1191264	Gedik et all Front Genet	BRAIN
PSMB6	P28072	9543	TRANS	Depression_iPSYCH_2023	DECODE_Specific	-,NA		0.799091	0.799091	DECODE	DECODE	1.41183	5442.61	MDD	PSMB6	Proteiome	BLOOD	SMR	eQTLGen	SMR	-0.0125048	0.0539797	0.816804		37415601	10.3389/fgene.2023.1191264	Gedik et all Front Genet	BLOOD
PSMB6	P28072	9543	TRANS	Depression_iPSYCH_2023	DECODE_Specific	-,NA		0.799091	0.799091	DECODE	DECODE	1.41183	5442.61	BIP	PSMB6	Proteiome	BLOOD	SMR	eQTLGen	SMR	0.0803215	0.113428	0.478868		37415601	10.3389/fgene.2023.1191264	Gedik et all Front Genet	BLOOD
PSMB6	P28072	9543	TRANS	Depression_iPSYCH_2023	DECODE_Specific	-,NA		0.799091	0.799091	DECODE	DECODE	1.41183	5442.61	SCZ	PSMB6	Transcriptome	BRAIN_DLPFC	TWAS	CMC	FUSION	-0.50926		0.611		31691811	10.1093/hmg/ddz253	Hall et al Hum Mol Genet	BRAIN
PSMB6	P28072	9543	TRANS	Depression_iPSYCH_2023	DECODE_Specific	-,NA		0.799091	0.799091	DECODE	DECODE	1.41183	5442.61	SCZ.Clozuk.2018	PSMB6	Transcriptome	BRAIN	TWAS	PsychENCODE	FUSION	-0.825675		0.409		30545856	10.1126/science.aat8127	Gandal et all science	BRAIN
PSMB6	P28072	9543	TRANS	PGC3_SCZ_NoUKB	DECODE_Specific	+,NA		0.00486101	0.00486101	DECODE	DECODE	0.216395	33.1084	SCZ_PGC3	PSMB6	Transcriptome	DLPFC	MR	CMC+GTEX	MendelianRandomization			0.830764		35460606	10.1016/j.ajhg.2022.04.004	Jiang eet all Am J Hum Genet	BRAIN
PSMB6	P28072	9543	TRANS	PGC3_SCZ_NoUKB	DECODE_Specific	+,NA		0.00486101	0.00486101	DECODE	DECODE	0.216395	33.1084	SCZ_PGC3	PSMB6	Transcriptome	DLPFC	MR	CMC+GTEX	MendelianRandomization			0.797067		35460606	10.1016/j.ajhg.2022.04.004	Jiang eet all Am J Hum Genet	BRAIN
PSMB6	P28072	9543	TRANS	PGC3_SCZ_NoUKB	DECODE_Specific	+,NA		0.00486101	0.00486101	DECODE	DECODE	0.216395	33.1084	SCZ_PGC3	PSMB6	Transcriptome	DLPFC	MR	CMC+GTEX	MendelianRandomization			0.117046		35460606	10.1016/j.ajhg.2022.04.004	Jiang eet all Am J Hum Genet	BRAIN
PSMB6	P28072	9543	TRANS	PGC3_SCZ_NoUKB	DECODE_Specific	+,NA		0.00486101	0.00486101	DECODE	DECODE	0.216395	33.1084	SCZ_PGC3	PSMB6	Transcriptome	DLPFC	MR	CMC+GTEX	EMIC			0.993531		35460606	10.1016/j.ajhg.2022.04.004	Jiang eet all Am J Hum Genet	BRAIN
PSMB6	P28072	9543	TRANS	PGC3_SCZ_NoUKB	DECODE_Specific	+,NA		0.00486101	0.00486101	DECODE	DECODE	0.216395	33.1084	BIP_2019_Stahl_etall	PSMB6	Transcriptome	DLPFC	MR	CMC+GTEX	MendelianRandomization			0.582685		35460606	10.1016/j.ajhg.2022.04.004	Jiang eet all Am J Hum Genet	BRAIN
PSMB6	P28072	9543	TRANS	PGC3_SCZ_NoUKB	DECODE_Specific	+,NA		0.00486101	0.00486101	DECODE	DECODE	0.216395	33.1084	BIP_2019_Stahl_etall	PSMB6	Transcriptome	DLPFC	MR	CMC+GTEX	MendelianRandomization			0.124737		35460606	10.1016/j.ajhg.2022.04.004	Jiang eet all Am J Hum Genet	BRAIN
PSMB6	P28072	9543	TRANS	PGC3_SCZ_NoUKB	DECODE_Specific	+,NA		0.00486101	0.00486101	DECODE	DECODE	0.216395	33.1084	BIP_2019_Stahl_etall	PSMB6	Transcriptome	DLPFC	MR	CMC+GTEX	MendelianRandomization			0.154138		35460606	10.1016/j.ajhg.2022.04.004	Jiang eet all Am J Hum Genet	BRAIN
PSMB6	P28072	9543	TRANS	PGC3_SCZ_NoUKB	DECODE_Specific	+,NA		0.00486101	0.00486101	DECODE	DECODE	0.216395	33.1084	BIP_2019_Stahl_etall	PSMB6	Transcriptome	DLPFC	MR	CMC+GTEX	EMIC			0.167217		35460606	10.1016/j.ajhg.2022.04.004	Jiang eet all Am J Hum Genet	BRAIN
PSMB6	P28072	9543	TRANS	PGC3_SCZ_NoUKB	DECODE_Specific	+,NA		0.00486101	0.00486101	DECODE	DECODE	0.216395	33.1084	Deepression_Wray_tall	PSMB6	Transcriptome	BRAIN DLPFC	MR	PsychENCODE	TwoSampleMR	0.02	0.02	0.286		35296807	10.1038/s41380-022-01507-9	Deng et all Mol Psychiatry	BRAIN
PSMB6	P28072	9543	TRANS	PGC3_SCZ_NoUKB	DECODE_Specific	+,NA		0.00486101	0.00486101	DECODE	DECODE	0.216395	33.1084	SCZ_PGC3	PSMB6	Transcriptome	DLPFC	SMR	CMC+GTEX	SMR	-0.00384063	0.0205483	0.851733		35460606	10.1016/j.ajhg.2022.04.004	Jiang eet all Am J Hum Genet	BRAIN
PSMB6	P28072	9543	TRANS	PGC3_SCZ_NoUKB	DECODE_Specific	+,NA		0.00486101	0.00486101	DECODE	DECODE	0.216395	33.1084	SCZ_PGC3	PSMB6	Transcriptome_Transcriptlvel	DLPFC	SMR	CMC+GTEX	SMR	-0.0230708	0.0339945	0.497352		35460606	10.1016/j.ajhg.2022.04.004	Jiang eet all Am J Hum Genet	BRAIN
PSMB6	P28072	9543	TRANS	PGC3_SCZ_NoUKB	DECODE_Specific	+,NA		0.00486101	0.00486101	DECODE	DECODE	0.216395	33.1084	SCZ_PGC3	PSMB6	Transcriptome_Transcriptlvel	DLPFC	SMR	CMC+GTEX	SMR	-0.00321019	0.0171735	0.851718		35460606	10.1016/j.ajhg.2022.04.004	Jiang eet all Am J Hum Genet	BRAIN
PSMB6	P28072	9543	TRANS	PGC3_SCZ_NoUKB	DECODE_Specific	+,NA		0.00486101	0.00486101	DECODE	DECODE	0.216395	33.1084	SCZ.Clozuk.2018	PSMB6	Transcriptome	BRAIN	SMR	PsychENCODE	SMR	-0.0243371	0.0381384	0.523		30545856	10.1126/science.aat8127	Gandal et all science	BRAIN
PSMB6	P28072	9543	TRANS	PGC3_SCZ_NoUKB	DECODE_Specific	+,NA		0.00486101	0.00486101	DECODE	DECODE	0.216395	33.1084	BD.PGC.ruderferCell2018	PSMB6	Transcriptome	BRAIN	SMR	PsychENCODE	SMR	0.0922679	0.060572	0.12769		30545856	10.1126/science.aat8127	Gandal et all science	BRAIN
PSMB6	P28072	9543	TRANS	PGC3_SCZ_NoUKB	DECODE_Specific	+,NA		0.00486101	0.00486101	DECODE	DECODE	0.216395	33.1084	SCZ	PSMB6	Proteiome	BLOOD	SMR	eQTLGen	SMR	-0.0646256	0.0791883	0.414443		37415601	10.3389/fgene.2023.1191264	Gedik et all Front Genet	BLOOD
PSMB6	P28072	9543	TRANS	PGC3_SCZ_NoUKB	DECODE_Specific	+,NA		0.00486101	0.00486101	DECODE	DECODE	0.216395	33.1084	MDD	PSMB6	Proteiome	BRAIN	SMR	BrainMeta	SMR	0.0334252	0.0263544	0.204692		37415601	10.3389/fgene.2023.1191264	Gedik et all Front Genet	BRAIN
PSMB6	P28072	9543	TRANS	PGC3_SCZ_NoUKB	DECODE_Specific	+,NA		0.00486101	0.00486101	DECODE	DECODE	0.216395	33.1084	BIP	PSMB6	Proteiome	BRAIN	SMR	BrainMeta	SMR	0.0715662	0.0591811	0.226558		37415601	10.3389/fgene.2023.1191264	Gedik et all Front Genet	BRAIN
PSMB6	P28072	9543	TRANS	PGC3_SCZ_NoUKB	DECODE_Specific	+,NA		0.00486101	0.00486101	DECODE	DECODE	0.216395	33.1084	SCZ	PSMB6	Proteiome	BRAIN	SMR	BrainMeta	SMR	-0.0195203	0.0476023	0.681754		37415601	10.3389/fgene.2023.1191264	Gedik et all Front Genet	BRAIN
PSMB6	P28072	9543	TRANS	PGC3_SCZ_NoUKB	DECODE_Specific	+,NA		0.00486101	0.00486101	DECODE	DECODE	0.216395	33.1084	MDD	PSMB6	Proteiome	BLOOD	SMR	eQTLGen	SMR	-0.0125048	0.0539797	0.816804		37415601	10.3389/fgene.2023.1191264	Gedik et all Front Genet	BLOOD
PSMB6	P28072	9543	TRANS	PGC3_SCZ_NoUKB	DECODE_Specific	+,NA		0.00486101	0.00486101	DECODE	DECODE	0.216395	33.1084	BIP	PSMB6	Proteiome	BLOOD	SMR	eQTLGen	SMR	0.0803215	0.113428	0.478868		37415601	10.3389/fgene.2023.1191264	Gedik et all Front Genet	BLOOD
PSMB6	P28072	9543	TRANS	PGC3_SCZ_NoUKB	DECODE_Specific	+,NA		0.00486101	0.00486101	DECODE	DECODE	0.216395	33.1084	SCZ	PSMB6	Transcriptome	BRAIN_DLPFC	TWAS	CMC	FUSION	-0.50926		0.611		31691811	10.1093/hmg/ddz253	Hall et al Hum Mol Genet	BRAIN
PSMB6	P28072	9543	TRANS	PGC3_SCZ_NoUKB	DECODE_Specific	+,NA		0.00486101	0.00486101	DECODE	DECODE	0.216395	33.1084	SCZ.Clozuk.2018	PSMB6	Transcriptome	BRAIN	TWAS	PsychENCODE	FUSION	-0.825675		0.409		30545856	10.1126/science.aat8127	Gandal et all science	BRAIN
PSMB9	P28065	9546	CIS	PGC3_SCZ_NoUKB	DECODE_Specific	-,NA		0.232296	0.232296	DECODE	DECODE	0.877093	868.323	SCZ_PGC3	PSMB9	Transcriptome	DLPFC	MR	CMC+GTEX	MendelianRandomization			0.760642		35460606	10.1016/j.ajhg.2022.04.004	Jiang eet all Am J Hum Genet	BRAIN
PSMB9	P28065	9546	CIS	PGC3_SCZ_NoUKB	DECODE_Specific	-,NA		0.232296	0.232296	DECODE	DECODE	0.877093	868.323	SCZ_PGC3	PSMB9	Transcriptome	DLPFC	MR	CMC+GTEX	MendelianRandomization			0.744844		35460606	10.1016/j.ajhg.2022.04.004	Jiang eet all Am J Hum Genet	BRAIN
PSMB9	P28065	9546	CIS	PGC3_SCZ_NoUKB	DECODE_Specific	-,NA		0.232296	0.232296	DECODE	DECODE	0.877093	868.323	SCZ_PGC3	PSMB9	Transcriptome	DLPFC	MR	CMC+GTEX	MendelianRandomization			9.0097e-05		35460606	10.1016/j.ajhg.2022.04.004	Jiang eet all Am J Hum Genet	BRAIN
PSMB9	P28065	9546	CIS	PGC3_SCZ_NoUKB	DECODE_Specific	-,NA		0.232296	0.232296	DECODE	DECODE	0.877093	868.323	SCZ_PGC3	PSMB9	Transcriptome	DLPFC	MR	CMC+GTEX	EMIC			4.30356e-05		35460606	10.1016/j.ajhg.2022.04.004	Jiang eet all Am J Hum Genet	BRAIN
PSMB9	P28065	9546	CIS	PGC3_SCZ_NoUKB	DECODE_Specific	-,NA		0.232296	0.232296	DECODE	DECODE	0.877093	868.323	BIP_2019_Stahl_etall	PSMB9	Transcriptome	DLPFC	MR	CMC+GTEX	MendelianRandomization			0.112427		35460606	10.1016/j.ajhg.2022.04.004	Jiang eet all Am J Hum Genet	BRAIN
PSMB9	P28065	9546	CIS	PGC3_SCZ_NoUKB	DECODE_Specific	-,NA		0.232296	0.232296	DECODE	DECODE	0.877093	868.323	BIP_2019_Stahl_etall	PSMB9	Transcriptome	DLPFC	MR	CMC+GTEX	MendelianRandomization			0.0299427		35460606	10.1016/j.ajhg.2022.04.004	Jiang eet all Am J Hum Genet	BRAIN
PSMB9	P28065	9546	CIS	PGC3_SCZ_NoUKB	DECODE_Specific	-,NA		0.232296	0.232296	DECODE	DECODE	0.877093	868.323	BIP_2019_Stahl_etall	PSMB9	Transcriptome	DLPFC	MR	CMC+GTEX	MendelianRandomization			7.66073e-07		35460606	10.1016/j.ajhg.2022.04.004	Jiang eet all Am J Hum Genet	BRAIN
PSMB9	P28065	9546	CIS	PGC3_SCZ_NoUKB	DECODE_Specific	-,NA		0.232296	0.232296	DECODE	DECODE	0.877093	868.323	BIP_2019_Stahl_etall	PSMB9	Transcriptome	DLPFC	MR	CMC+GTEX	EMIC			0.148771		35460606	10.1016/j.ajhg.2022.04.004	Jiang eet all Am J Hum Genet	BRAIN
PSMB9	P28065	9546	CIS	PGC3_SCZ_NoUKB	DECODE_Specific	-,NA		0.232296	0.232296	DECODE	DECODE	0.877093	868.323	Deepression_Wray_tall	PSMB9	Transcriptome	BLOOD	MR	GTEx	TwoSampleMR	-0.01	0.01	0.375		35296807	10.1038/s41380-022-01507-9	Deng et all Mol Psychiatry	BLOOD
PSMB9	P28065	9546	CIS	PGC3_SCZ_NoUKB	DECODE_Specific	-,NA		0.232296	0.232296	DECODE	DECODE	0.877093	868.323	schizophrenia	PSMB9	Proteiome	CORTEX	MR	MetaBrain	TwoSampleMR	-0.101225	0.0230077	1.08451e-05		36823318	10.1038/s41588-023-01300-6	Klein et all Nat Genet	BRAIN
PSMB9	P28065	9546	CIS	PGC3_SCZ_NoUKB	DECODE_Specific	-,NA		0.232296	0.232296	DECODE	DECODE	0.877093	868.323	SCZ_PGC3	PSMB9	Transcriptome	DLPFC	SMR	CMC+GTEX	SMR	-0.0606368	0.0151124	6.01108e-05		35460606	10.1016/j.ajhg.2022.04.004	Jiang eet all Am J Hum Genet	BRAIN
PSMB9	P28065	9546	CIS	PGC3_SCZ_NoUKB	DECODE_Specific	-,NA		0.232296	0.232296	DECODE	DECODE	0.877093	868.323	SCZ	PSMB9	Proteiome	BLOOD	SMR	eQTLGen	SMR	-0.0496611	0.0163624	0.00240468		37415601	10.3389/fgene.2023.1191264	Gedik et all Front Genet	BLOOD
PSMB9	P28065	9546	CIS	PGC3_SCZ_NoUKB	DECODE_Specific	-,NA		0.232296	0.232296	DECODE	DECODE	0.877093	868.323	MDD	PSMB9	Proteiome	BRAIN	SMR	BrainMeta	SMR	-0.00760798	0.00882799	0.388796		37415601	10.3389/fgene.2023.1191264	Gedik et all Front Genet	BRAIN
PSMB9	P28065	9546	CIS	PGC3_SCZ_NoUKB	DECODE_Specific	-,NA		0.232296	0.232296	DECODE	DECODE	0.877093	868.323	BIP	PSMB9	Proteiome	BRAIN	SMR	BrainMeta	SMR	-0.0192083	0.0184578	0.298034		37415601	10.3389/fgene.2023.1191264	Gedik et all Front Genet	BRAIN
PSMB9	P28065	9546	CIS	PGC3_SCZ_NoUKB	DECODE_Specific	-,NA		0.232296	0.232296	DECODE	DECODE	0.877093	868.323	SCZ	PSMB9	Proteiome	BRAIN	SMR	BrainMeta	SMR	-0.0504128	0.0164471	0.00217567		37415601	10.3389/fgene.2023.1191264	Gedik et all Front Genet	BRAIN
PSMB9	P28065	9546	CIS	PGC3_SCZ_NoUKB	DECODE_Specific	-,NA		0.232296	0.232296	DECODE	DECODE	0.877093	868.323	MDD	PSMB9	Proteiome	BLOOD	SMR	eQTLGen	SMR	-0.00754812	0.00897791	0.400492		37415601	10.3389/fgene.2023.1191264	Gedik et all Front Genet	BLOOD
PSMB9	P28065	9546	CIS	PGC3_SCZ_NoUKB	DECODE_Specific	-,NA		0.232296	0.232296	DECODE	DECODE	0.877093	868.323	BIP	PSMB9	Proteiome	BLOOD	SMR	eQTLGen	SMR	-0.019794	0.0187741	0.291735		37415601	10.3389/fgene.2023.1191264	Gedik et all Front Genet	BLOOD
PSMB9	P28065	9546	CIS	PGC3_SCZ_NoUKB	DECODE_Specific	-,NA		0.232296	0.232296	DECODE	DECODE	0.877093	868.323	SCZ	PSMB9	Proteiome	BLOOD	SMR	deCODE	SMR	-0.0759546	0.184812	0.681085		37415601	10.3389/fgene.2023.1191264	Gedik et all Front Genet	BLOOD
PSMB9	P28065	9546	CIS	PGC3_SCZ_NoUKB	DECODE_Specific	-,NA		0.232296	0.232296	DECODE	DECODE	0.877093	868.323	MDD	PSMB9	Proteiome	BRAIN	SMR	Wingo et al., 2022, in 722 samples	SMR	0.0302345	0.0139849	0.0306232		37415601	10.3389/fgene.2023.1191264	Gedik et all Front Genet	BRAIN
PSMB9	P28065	9546	CIS	PGC3_SCZ_NoUKB	DECODE_Specific	-,NA		0.232296	0.232296	DECODE	DECODE	0.877093	868.323	BIP	PSMB9	Proteiome	BRAIN	SMR	Wingo et al., 2022, in 722 samples	SMR	0.074593	0.0313824	0.0174584		37415601	10.3389/fgene.2023.1191264	Gedik et all Front Genet	BRAIN
PSMB9	P28065	9546	CIS	PGC3_SCZ_NoUKB	DECODE_Specific	-,NA		0.232296	0.232296	DECODE	DECODE	0.877093	868.323	SCZ	PSMB9	Proteiome	BRAIN	SMR	Wingo et al., 2022, in 722 samples	SMR	0.120247	0.0288188	3.01e-05		37415601	10.3389/fgene.2023.1191264	Gedik et all Front Genet	BRAIN
PSMB9	P28065	9546	CIS	PGC3_SCZ_NoUKB	DECODE_Specific	-,NA		0.232296	0.232296	DECODE	DECODE	0.877093	868.323	MDD	PSMB9	Proteiome	BLOOD	SMR	deCODE	SMR	0.140823	0.104381	0.177296		37415601	10.3389/fgene.2023.1191264	Gedik et all Front Genet	BLOOD
PSMB9	P28065	9546	CIS	PGC3_SCZ_NoUKB	DECODE_Specific	-,NA		0.232296	0.232296	DECODE	DECODE	0.877093	868.323	BIP	PSMB9	Proteiome	BLOOD	SMR	deCODE	SMR	0.0905892	0.221767	0.682916		37415601	10.3389/fgene.2023.1191264	Gedik et all Front Genet	BLOOD
PSMB9	P28065	9546	CIS	PGC3_SCZ_NoUKB	DECODE_Specific	-,NA		0.232296	0.232296	DECODE	DECODE	0.877093	868.323	SCZ	PSMB9	Transcriptome	TW_WHOLE_BLOOD	TWAS	TW_Whole_Blood		-0.0704635		2.40887e-07		31086352	10.1038/s41588-019-0409-8	R_Gamazon et al Nat Genet	BLOOD
PSMB9	P28065	9546	CIS	PGC3_SCZ_NoUKB	DECODE_Specific	-,NA		0.232296	0.232296	DECODE	DECODE	0.877093	868.323	schizophrenia	PSMB9	Transcriptome	CORTEX	COLOC	MetaBrain	coloc				9.37995e-15	36823318	10.1038/s41588-023-01300-6	Klein et all Nat Genet	BRAIN
PSMB9	P28065	9546	CIS	PGC3_SCZ_NoUKB	DECODE_Specific	-,NA		0.232296	0.232296	DECODE	DECODE	0.877093	868.323	SCZ	PSMB9	Proteome	dorsolateral prefrontal cortex	TWAS, Coloc	Banner	Fusion, Coloc-R			1.22e-06	0.318	34454697	10.1016/j.biopsych.2021.06.022	Liu J	Brain
PSMB9	P28065	9546	CIS	Depression_iPSYCH_2023	DECODE_Specific	-,NA		0.640857	0.640857	DECODE	DECODE	1.26613	2395.52	SCZ_PGC3	PSMB9	Transcriptome	DLPFC	MR	CMC+GTEX	MendelianRandomization			0.760642		35460606	10.1016/j.ajhg.2022.04.004	Jiang eet all Am J Hum Genet	BRAIN
PSMB9	P28065	9546	CIS	Depression_iPSYCH_2023	DECODE_Specific	-,NA		0.640857	0.640857	DECODE	DECODE	1.26613	2395.52	SCZ_PGC3	PSMB9	Transcriptome	DLPFC	MR	CMC+GTEX	MendelianRandomization			0.744844		35460606	10.1016/j.ajhg.2022.04.004	Jiang eet all Am J Hum Genet	BRAIN
PSMB9	P28065	9546	CIS	Depression_iPSYCH_2023	DECODE_Specific	-,NA		0.640857	0.640857	DECODE	DECODE	1.26613	2395.52	SCZ_PGC3	PSMB9	Transcriptome	DLPFC	MR	CMC+GTEX	MendelianRandomization			9.0097e-05		35460606	10.1016/j.ajhg.2022.04.004	Jiang eet all Am J Hum Genet	BRAIN
PSMB9	P28065	9546	CIS	Depression_iPSYCH_2023	DECODE_Specific	-,NA		0.640857	0.640857	DECODE	DECODE	1.26613	2395.52	SCZ_PGC3	PSMB9	Transcriptome	DLPFC	MR	CMC+GTEX	EMIC			4.30356e-05		35460606	10.1016/j.ajhg.2022.04.004	Jiang eet all Am J Hum Genet	BRAIN
PSMB9	P28065	9546	CIS	Depression_iPSYCH_2023	DECODE_Specific	-,NA		0.640857	0.640857	DECODE	DECODE	1.26613	2395.52	BIP_2019_Stahl_etall	PSMB9	Transcriptome	DLPFC	MR	CMC+GTEX	MendelianRandomization			0.112427		35460606	10.1016/j.ajhg.2022.04.004	Jiang eet all Am J Hum Genet	BRAIN
PSMB9	P28065	9546	CIS	Depression_iPSYCH_2023	DECODE_Specific	-,NA		0.640857	0.640857	DECODE	DECODE	1.26613	2395.52	BIP_2019_Stahl_etall	PSMB9	Transcriptome	DLPFC	MR	CMC+GTEX	MendelianRandomization			0.0299427		35460606	10.1016/j.ajhg.2022.04.004	Jiang eet all Am J Hum Genet	BRAIN
PSMB9	P28065	9546	CIS	Depression_iPSYCH_2023	DECODE_Specific	-,NA		0.640857	0.640857	DECODE	DECODE	1.26613	2395.52	BIP_2019_Stahl_etall	PSMB9	Transcriptome	DLPFC	MR	CMC+GTEX	MendelianRandomization			7.66073e-07		35460606	10.1016/j.ajhg.2022.04.004	Jiang eet all Am J Hum Genet	BRAIN
PSMB9	P28065	9546	CIS	Depression_iPSYCH_2023	DECODE_Specific	-,NA		0.640857	0.640857	DECODE	DECODE	1.26613	2395.52	BIP_2019_Stahl_etall	PSMB9	Transcriptome	DLPFC	MR	CMC+GTEX	EMIC			0.148771		35460606	10.1016/j.ajhg.2022.04.004	Jiang eet all Am J Hum Genet	BRAIN
PSMB9	P28065	9546	CIS	Depression_iPSYCH_2023	DECODE_Specific	-,NA		0.640857	0.640857	DECODE	DECODE	1.26613	2395.52	Deepression_Wray_tall	PSMB9	Transcriptome	BLOOD	MR	GTEx	TwoSampleMR	-0.01	0.01	0.375		35296807	10.1038/s41380-022-01507-9	Deng et all Mol Psychiatry	BLOOD
PSMB9	P28065	9546	CIS	Depression_iPSYCH_2023	DECODE_Specific	-,NA		0.640857	0.640857	DECODE	DECODE	1.26613	2395.52	schizophrenia	PSMB9	Proteiome	CORTEX	MR	MetaBrain	TwoSampleMR	-0.101225	0.0230077	1.08451e-05		36823318	10.1038/s41588-023-01300-6	Klein et all Nat Genet	BRAIN
PSMB9	P28065	9546	CIS	Depression_iPSYCH_2023	DECODE_Specific	-,NA		0.640857	0.640857	DECODE	DECODE	1.26613	2395.52	SCZ_PGC3	PSMB9	Transcriptome	DLPFC	SMR	CMC+GTEX	SMR	-0.0606368	0.0151124	6.01108e-05		35460606	10.1016/j.ajhg.2022.04.004	Jiang eet all Am J Hum Genet	BRAIN
PSMB9	P28065	9546	CIS	Depression_iPSYCH_2023	DECODE_Specific	-,NA		0.640857	0.640857	DECODE	DECODE	1.26613	2395.52	SCZ	PSMB9	Proteiome	BLOOD	SMR	eQTLGen	SMR	-0.0496611	0.0163624	0.00240468		37415601	10.3389/fgene.2023.1191264	Gedik et all Front Genet	BLOOD
PSMB9	P28065	9546	CIS	Depression_iPSYCH_2023	DECODE_Specific	-,NA		0.640857	0.640857	DECODE	DECODE	1.26613	2395.52	MDD	PSMB9	Proteiome	BRAIN	SMR	BrainMeta	SMR	-0.00760798	0.00882799	0.388796		37415601	10.3389/fgene.2023.1191264	Gedik et all Front Genet	BRAIN
PSMB9	P28065	9546	CIS	Depression_iPSYCH_2023	DECODE_Specific	-,NA		0.640857	0.640857	DECODE	DECODE	1.26613	2395.52	BIP	PSMB9	Proteiome	BRAIN	SMR	BrainMeta	SMR	-0.0192083	0.0184578	0.298034		37415601	10.3389/fgene.2023.1191264	Gedik et all Front Genet	BRAIN
PSMB9	P28065	9546	CIS	Depression_iPSYCH_2023	DECODE_Specific	-,NA		0.640857	0.640857	DECODE	DECODE	1.26613	2395.52	SCZ	PSMB9	Proteiome	BRAIN	SMR	BrainMeta	SMR	-0.0504128	0.0164471	0.00217567		37415601	10.3389/fgene.2023.1191264	Gedik et all Front Genet	BRAIN
PSMB9	P28065	9546	CIS	Depression_iPSYCH_2023	DECODE_Specific	-,NA		0.640857	0.640857	DECODE	DECODE	1.26613	2395.52	MDD	PSMB9	Proteiome	BLOOD	SMR	eQTLGen	SMR	-0.00754812	0.00897791	0.400492		37415601	10.3389/fgene.2023.1191264	Gedik et all Front Genet	BLOOD
PSMB9	P28065	9546	CIS	Depression_iPSYCH_2023	DECODE_Specific	-,NA		0.640857	0.640857	DECODE	DECODE	1.26613	2395.52	BIP	PSMB9	Proteiome	BLOOD	SMR	eQTLGen	SMR	-0.019794	0.0187741	0.291735		37415601	10.3389/fgene.2023.1191264	Gedik et all Front Genet	BLOOD
PSMB9	P28065	9546	CIS	Depression_iPSYCH_2023	DECODE_Specific	-,NA		0.640857	0.640857	DECODE	DECODE	1.26613	2395.52	SCZ	PSMB9	Proteiome	BLOOD	SMR	deCODE	SMR	-0.0759546	0.184812	0.681085		37415601	10.3389/fgene.2023.1191264	Gedik et all Front Genet	BLOOD
PSMB9	P28065	9546	CIS	Depression_iPSYCH_2023	DECODE_Specific	-,NA		0.640857	0.640857	DECODE	DECODE	1.26613	2395.52	MDD	PSMB9	Proteiome	BRAIN	SMR	Wingo et al., 2022, in 722 samples	SMR	0.0302345	0.0139849	0.0306232		37415601	10.3389/fgene.2023.1191264	Gedik et all Front Genet	BRAIN
PSMB9	P28065	9546	CIS	Depression_iPSYCH_2023	DECODE_Specific	-,NA		0.640857	0.640857	DECODE	DECODE	1.26613	2395.52	BIP	PSMB9	Proteiome	BRAIN	SMR	Wingo et al., 2022, in 722 samples	SMR	0.074593	0.0313824	0.0174584		37415601	10.3389/fgene.2023.1191264	Gedik et all Front Genet	BRAIN
PSMB9	P28065	9546	CIS	Depression_iPSYCH_2023	DECODE_Specific	-,NA		0.640857	0.640857	DECODE	DECODE	1.26613	2395.52	SCZ	PSMB9	Proteiome	BRAIN	SMR	Wingo et al., 2022, in 722 samples	SMR	0.120247	0.0288188	3.01e-05		37415601	10.3389/fgene.2023.1191264	Gedik et all Front Genet	BRAIN
PSMB9	P28065	9546	CIS	Depression_iPSYCH_2023	DECODE_Specific	-,NA		0.640857	0.640857	DECODE	DECODE	1.26613	2395.52	MDD	PSMB9	Proteiome	BLOOD	SMR	deCODE	SMR	0.140823	0.104381	0.177296		37415601	10.3389/fgene.2023.1191264	Gedik et all Front Genet	BLOOD
PSMB9	P28065	9546	CIS	Depression_iPSYCH_2023	DECODE_Specific	-,NA		0.640857	0.640857	DECODE	DECODE	1.26613	2395.52	BIP	PSMB9	Proteiome	BLOOD	SMR	deCODE	SMR	0.0905892	0.221767	0.682916		37415601	10.3389/fgene.2023.1191264	Gedik et all Front Genet	BLOOD
PSMB9	P28065	9546	CIS	Depression_iPSYCH_2023	DECODE_Specific	-,NA		0.640857	0.640857	DECODE	DECODE	1.26613	2395.52	SCZ	PSMB9	Transcriptome	TW_WHOLE_BLOOD	TWAS	TW_Whole_Blood		-0.0704635		2.40887e-07		31086352	10.1038/s41588-019-0409-8	R_Gamazon et al Nat Genet	BLOOD
PSMB9	P28065	9546	CIS	Depression_iPSYCH_2023	DECODE_Specific	-,NA		0.640857	0.640857	DECODE	DECODE	1.26613	2395.52	schizophrenia	PSMB9	Transcriptome	CORTEX	COLOC	MetaBrain	coloc				9.37995e-15	36823318	10.1038/s41588-023-01300-6	Klein et all Nat Genet	BRAIN
PSMB9	P28065	9546	CIS	Depression_iPSYCH_2023	DECODE_Specific	-,NA		0.640857	0.640857	DECODE	DECODE	1.26613	2395.52	SCZ	PSMB9	Proteome	dorsolateral prefrontal cortex	TWAS, Coloc	Banner	Fusion, Coloc-R			1.22e-06	0.318	34454697	10.1016/j.biopsych.2021.06.022	Liu J	Brain
PSMB9	P28065	9546	CIS	Cognition_Meta	DECODE_Specific	+,NA		0.707514	0.707514	DECODE	DECODE	1.32632	2644.69	SCZ_PGC3	PSMB9	Transcriptome	DLPFC	MR	CMC+GTEX	MendelianRandomization			0.760642		35460606	10.1016/j.ajhg.2022.04.004	Jiang eet all Am J Hum Genet	BRAIN
PSMB9	P28065	9546	CIS	Cognition_Meta	DECODE_Specific	+,NA		0.707514	0.707514	DECODE	DECODE	1.32632	2644.69	SCZ_PGC3	PSMB9	Transcriptome	DLPFC	MR	CMC+GTEX	MendelianRandomization			0.744844		35460606	10.1016/j.ajhg.2022.04.004	Jiang eet all Am J Hum Genet	BRAIN
PSMB9	P28065	9546	CIS	Cognition_Meta	DECODE_Specific	+,NA		0.707514	0.707514	DECODE	DECODE	1.32632	2644.69	SCZ_PGC3	PSMB9	Transcriptome	DLPFC	MR	CMC+GTEX	MendelianRandomization			9.0097e-05		35460606	10.1016/j.ajhg.2022.04.004	Jiang eet all Am J Hum Genet	BRAIN
PSMB9	P28065	9546	CIS	Cognition_Meta	DECODE_Specific	+,NA		0.707514	0.707514	DECODE	DECODE	1.32632	2644.69	SCZ_PGC3	PSMB9	Transcriptome	DLPFC	MR	CMC+GTEX	EMIC			4.30356e-05		35460606	10.1016/j.ajhg.2022.04.004	Jiang eet all Am J Hum Genet	BRAIN
PSMB9	P28065	9546	CIS	Cognition_Meta	DECODE_Specific	+,NA		0.707514	0.707514	DECODE	DECODE	1.32632	2644.69	BIP_2019_Stahl_etall	PSMB9	Transcriptome	DLPFC	MR	CMC+GTEX	MendelianRandomization			0.112427		35460606	10.1016/j.ajhg.2022.04.004	Jiang eet all Am J Hum Genet	BRAIN
PSMB9	P28065	9546	CIS	Cognition_Meta	DECODE_Specific	+,NA		0.707514	0.707514	DECODE	DECODE	1.32632	2644.69	BIP_2019_Stahl_etall	PSMB9	Transcriptome	DLPFC	MR	CMC+GTEX	MendelianRandomization			0.0299427		35460606	10.1016/j.ajhg.2022.04.004	Jiang eet all Am J Hum Genet	BRAIN
PSMB9	P28065	9546	CIS	Cognition_Meta	DECODE_Specific	+,NA		0.707514	0.707514	DECODE	DECODE	1.32632	2644.69	BIP_2019_Stahl_etall	PSMB9	Transcriptome	DLPFC	MR	CMC+GTEX	MendelianRandomization			7.66073e-07		35460606	10.1016/j.ajhg.2022.04.004	Jiang eet all Am J Hum Genet	BRAIN
PSMB9	P28065	9546	CIS	Cognition_Meta	DECODE_Specific	+,NA		0.707514	0.707514	DECODE	DECODE	1.32632	2644.69	BIP_2019_Stahl_etall	PSMB9	Transcriptome	DLPFC	MR	CMC+GTEX	EMIC			0.148771		35460606	10.1016/j.ajhg.2022.04.004	Jiang eet all Am J Hum Genet	BRAIN
PSMB9	P28065	9546	CIS	Cognition_Meta	DECODE_Specific	+,NA		0.707514	0.707514	DECODE	DECODE	1.32632	2644.69	Deepression_Wray_tall	PSMB9	Transcriptome	BLOOD	MR	GTEx	TwoSampleMR	-0.01	0.01	0.375		35296807	10.1038/s41380-022-01507-9	Deng et all Mol Psychiatry	BLOOD
PSMB9	P28065	9546	CIS	Cognition_Meta	DECODE_Specific	+,NA		0.707514	0.707514	DECODE	DECODE	1.32632	2644.69	schizophrenia	PSMB9	Proteiome	CORTEX	MR	MetaBrain	TwoSampleMR	-0.101225	0.0230077	1.08451e-05		36823318	10.1038/s41588-023-01300-6	Klein et all Nat Genet	BRAIN
PSMB9	P28065	9546	CIS	Cognition_Meta	DECODE_Specific	+,NA		0.707514	0.707514	DECODE	DECODE	1.32632	2644.69	SCZ_PGC3	PSMB9	Transcriptome	DLPFC	SMR	CMC+GTEX	SMR	-0.0606368	0.0151124	6.01108e-05		35460606	10.1016/j.ajhg.2022.04.004	Jiang eet all Am J Hum Genet	BRAIN
PSMB9	P28065	9546	CIS	Cognition_Meta	DECODE_Specific	+,NA		0.707514	0.707514	DECODE	DECODE	1.32632	2644.69	SCZ	PSMB9	Proteiome	BLOOD	SMR	eQTLGen	SMR	-0.0496611	0.0163624	0.00240468		37415601	10.3389/fgene.2023.1191264	Gedik et all Front Genet	BLOOD
PSMB9	P28065	9546	CIS	Cognition_Meta	DECODE_Specific	+,NA		0.707514	0.707514	DECODE	DECODE	1.32632	2644.69	MDD	PSMB9	Proteiome	BRAIN	SMR	BrainMeta	SMR	-0.00760798	0.00882799	0.388796		37415601	10.3389/fgene.2023.1191264	Gedik et all Front Genet	BRAIN
PSMB9	P28065	9546	CIS	Cognition_Meta	DECODE_Specific	+,NA		0.707514	0.707514	DECODE	DECODE	1.32632	2644.69	BIP	PSMB9	Proteiome	BRAIN	SMR	BrainMeta	SMR	-0.0192083	0.0184578	0.298034		37415601	10.3389/fgene.2023.1191264	Gedik et all Front Genet	BRAIN
PSMB9	P28065	9546	CIS	Cognition_Meta	DECODE_Specific	+,NA		0.707514	0.707514	DECODE	DECODE	1.32632	2644.69	SCZ	PSMB9	Proteiome	BRAIN	SMR	BrainMeta	SMR	-0.0504128	0.0164471	0.00217567		37415601	10.3389/fgene.2023.1191264	Gedik et all Front Genet	BRAIN
PSMB9	P28065	9546	CIS	Cognition_Meta	DECODE_Specific	+,NA		0.707514	0.707514	DECODE	DECODE	1.32632	2644.69	MDD	PSMB9	Proteiome	BLOOD	SMR	eQTLGen	SMR	-0.00754812	0.00897791	0.400492		37415601	10.3389/fgene.2023.1191264	Gedik et all Front Genet	BLOOD
PSMB9	P28065	9546	CIS	Cognition_Meta	DECODE_Specific	+,NA		0.707514	0.707514	DECODE	DECODE	1.32632	2644.69	BIP	PSMB9	Proteiome	BLOOD	SMR	eQTLGen	SMR	-0.019794	0.0187741	0.291735		37415601	10.3389/fgene.2023.1191264	Gedik et all Front Genet	BLOOD
PSMB9	P28065	9546	CIS	Cognition_Meta	DECODE_Specific	+,NA		0.707514	0.707514	DECODE	DECODE	1.32632	2644.69	SCZ	PSMB9	Proteiome	BLOOD	SMR	deCODE	SMR	-0.0759546	0.184812	0.681085		37415601	10.3389/fgene.2023.1191264	Gedik et all Front Genet	BLOOD
PSMB9	P28065	9546	CIS	Cognition_Meta	DECODE_Specific	+,NA		0.707514	0.707514	DECODE	DECODE	1.32632	2644.69	MDD	PSMB9	Proteiome	BRAIN	SMR	Wingo et al., 2022, in 722 samples	SMR	0.0302345	0.0139849	0.0306232		37415601	10.3389/fgene.2023.1191264	Gedik et all Front Genet	BRAIN
PSMB9	P28065	9546	CIS	Cognition_Meta	DECODE_Specific	+,NA		0.707514	0.707514	DECODE	DECODE	1.32632	2644.69	BIP	PSMB9	Proteiome	BRAIN	SMR	Wingo et al., 2022, in 722 samples	SMR	0.074593	0.0313824	0.0174584		37415601	10.3389/fgene.2023.1191264	Gedik et all Front Genet	BRAIN
PSMB9	P28065	9546	CIS	Cognition_Meta	DECODE_Specific	+,NA		0.707514	0.707514	DECODE	DECODE	1.32632	2644.69	SCZ	PSMB9	Proteiome	BRAIN	SMR	Wingo et al., 2022, in 722 samples	SMR	0.120247	0.0288188	3.01e-05		37415601	10.3389/fgene.2023.1191264	Gedik et all Front Genet	BRAIN
PSMB9	P28065	9546	CIS	Cognition_Meta	DECODE_Specific	+,NA		0.707514	0.707514	DECODE	DECODE	1.32632	2644.69	MDD	PSMB9	Proteiome	BLOOD	SMR	deCODE	SMR	0.140823	0.104381	0.177296		37415601	10.3389/fgene.2023.1191264	Gedik et all Front Genet	BLOOD
PSMB9	P28065	9546	CIS	Cognition_Meta	DECODE_Specific	+,NA		0.707514	0.707514	DECODE	DECODE	1.32632	2644.69	BIP	PSMB9	Proteiome	BLOOD	SMR	deCODE	SMR	0.0905892	0.221767	0.682916		37415601	10.3389/fgene.2023.1191264	Gedik et all Front Genet	BLOOD
PSMB9	P28065	9546	CIS	Cognition_Meta	DECODE_Specific	+,NA		0.707514	0.707514	DECODE	DECODE	1.32632	2644.69	SCZ	PSMB9	Transcriptome	TW_WHOLE_BLOOD	TWAS	TW_Whole_Blood		-0.0704635		2.40887e-07		31086352	10.1038/s41588-019-0409-8	R_Gamazon et al Nat Genet	BLOOD
PSMB9	P28065	9546	CIS	Cognition_Meta	DECODE_Specific	+,NA		0.707514	0.707514	DECODE	DECODE	1.32632	2644.69	schizophrenia	PSMB9	Transcriptome	CORTEX	COLOC	MetaBrain	coloc				9.37995e-15	36823318	10.1038/s41588-023-01300-6	Klein et all Nat Genet	BRAIN
PSMB9	P28065	9546	CIS	Cognition_Meta	DECODE_Specific	+,NA		0.707514	0.707514	DECODE	DECODE	1.32632	2644.69	SCZ	PSMB9	Proteome	dorsolateral prefrontal cortex	TWAS, Coloc	Banner	Fusion, Coloc-R			1.22e-06	0.318	34454697	10.1016/j.biopsych.2021.06.022	Liu J	Brain
PSMB9	P28065	9546	CIS	BIP_PGC3_noukb	DECODE_Specific	-,NA		0.922476	0.922476	DECODE	DECODE	1.40974	3448.21	SCZ_PGC3	PSMB9	Transcriptome	DLPFC	MR	CMC+GTEX	MendelianRandomization			0.760642		35460606	10.1016/j.ajhg.2022.04.004	Jiang eet all Am J Hum Genet	BRAIN
PSMB9	P28065	9546	CIS	BIP_PGC3_noukb	DECODE_Specific	-,NA		0.922476	0.922476	DECODE	DECODE	1.40974	3448.21	SCZ_PGC3	PSMB9	Transcriptome	DLPFC	MR	CMC+GTEX	MendelianRandomization			0.744844		35460606	10.1016/j.ajhg.2022.04.004	Jiang eet all Am J Hum Genet	BRAIN
PSMB9	P28065	9546	CIS	BIP_PGC3_noukb	DECODE_Specific	-,NA		0.922476	0.922476	DECODE	DECODE	1.40974	3448.21	SCZ_PGC3	PSMB9	Transcriptome	DLPFC	MR	CMC+GTEX	MendelianRandomization			9.0097e-05		35460606	10.1016/j.ajhg.2022.04.004	Jiang eet all Am J Hum Genet	BRAIN
PSMB9	P28065	9546	CIS	BIP_PGC3_noukb	DECODE_Specific	-,NA		0.922476	0.922476	DECODE	DECODE	1.40974	3448.21	SCZ_PGC3	PSMB9	Transcriptome	DLPFC	MR	CMC+GTEX	EMIC			4.30356e-05		35460606	10.1016/j.ajhg.2022.04.004	Jiang eet all Am J Hum Genet	BRAIN
PSMB9	P28065	9546	CIS	BIP_PGC3_noukb	DECODE_Specific	-,NA		0.922476	0.922476	DECODE	DECODE	1.40974	3448.21	BIP_2019_Stahl_etall	PSMB9	Transcriptome	DLPFC	MR	CMC+GTEX	MendelianRandomization			0.112427		35460606	10.1016/j.ajhg.2022.04.004	Jiang eet all Am J Hum Genet	BRAIN
PSMB9	P28065	9546	CIS	BIP_PGC3_noukb	DECODE_Specific	-,NA		0.922476	0.922476	DECODE	DECODE	1.40974	3448.21	BIP_2019_Stahl_etall	PSMB9	Transcriptome	DLPFC	MR	CMC+GTEX	MendelianRandomization			0.0299427		35460606	10.1016/j.ajhg.2022.04.004	Jiang eet all Am J Hum Genet	BRAIN
PSMB9	P28065	9546	CIS	BIP_PGC3_noukb	DECODE_Specific	-,NA		0.922476	0.922476	DECODE	DECODE	1.40974	3448.21	BIP_2019_Stahl_etall	PSMB9	Transcriptome	DLPFC	MR	CMC+GTEX	MendelianRandomization			7.66073e-07		35460606	10.1016/j.ajhg.2022.04.004	Jiang eet all Am J Hum Genet	BRAIN
PSMB9	P28065	9546	CIS	BIP_PGC3_noukb	DECODE_Specific	-,NA		0.922476	0.922476	DECODE	DECODE	1.40974	3448.21	BIP_2019_Stahl_etall	PSMB9	Transcriptome	DLPFC	MR	CMC+GTEX	EMIC			0.148771		35460606	10.1016/j.ajhg.2022.04.004	Jiang eet all Am J Hum Genet	BRAIN
PSMB9	P28065	9546	CIS	BIP_PGC3_noukb	DECODE_Specific	-,NA		0.922476	0.922476	DECODE	DECODE	1.40974	3448.21	Deepression_Wray_tall	PSMB9	Transcriptome	BLOOD	MR	GTEx	TwoSampleMR	-0.01	0.01	0.375		35296807	10.1038/s41380-022-01507-9	Deng et all Mol Psychiatry	BLOOD
PSMB9	P28065	9546	CIS	BIP_PGC3_noukb	DECODE_Specific	-,NA		0.922476	0.922476	DECODE	DECODE	1.40974	3448.21	schizophrenia	PSMB9	Proteiome	CORTEX	MR	MetaBrain	TwoSampleMR	-0.101225	0.0230077	1.08451e-05		36823318	10.1038/s41588-023-01300-6	Klein et all Nat Genet	BRAIN
PSMB9	P28065	9546	CIS	BIP_PGC3_noukb	DECODE_Specific	-,NA		0.922476	0.922476	DECODE	DECODE	1.40974	3448.21	SCZ_PGC3	PSMB9	Transcriptome	DLPFC	SMR	CMC+GTEX	SMR	-0.0606368	0.0151124	6.01108e-05		35460606	10.1016/j.ajhg.2022.04.004	Jiang eet all Am J Hum Genet	BRAIN
PSMB9	P28065	9546	CIS	BIP_PGC3_noukb	DECODE_Specific	-,NA		0.922476	0.922476	DECODE	DECODE	1.40974	3448.21	SCZ	PSMB9	Proteiome	BLOOD	SMR	eQTLGen	SMR	-0.0496611	0.0163624	0.00240468		37415601	10.3389/fgene.2023.1191264	Gedik et all Front Genet	BLOOD
PSMB9	P28065	9546	CIS	BIP_PGC3_noukb	DECODE_Specific	-,NA		0.922476	0.922476	DECODE	DECODE	1.40974	3448.21	MDD	PSMB9	Proteiome	BRAIN	SMR	BrainMeta	SMR	-0.00760798	0.00882799	0.388796		37415601	10.3389/fgene.2023.1191264	Gedik et all Front Genet	BRAIN
PSMB9	P28065	9546	CIS	BIP_PGC3_noukb	DECODE_Specific	-,NA		0.922476	0.922476	DECODE	DECODE	1.40974	3448.21	BIP	PSMB9	Proteiome	BRAIN	SMR	BrainMeta	SMR	-0.0192083	0.0184578	0.298034		37415601	10.3389/fgene.2023.1191264	Gedik et all Front Genet	BRAIN
PSMB9	P28065	9546	CIS	BIP_PGC3_noukb	DECODE_Specific	-,NA		0.922476	0.922476	DECODE	DECODE	1.40974	3448.21	SCZ	PSMB9	Proteiome	BRAIN	SMR	BrainMeta	SMR	-0.0504128	0.0164471	0.00217567		37415601	10.3389/fgene.2023.1191264	Gedik et all Front Genet	BRAIN
PSMB9	P28065	9546	CIS	BIP_PGC3_noukb	DECODE_Specific	-,NA		0.922476	0.922476	DECODE	DECODE	1.40974	3448.21	MDD	PSMB9	Proteiome	BLOOD	SMR	eQTLGen	SMR	-0.00754812	0.00897791	0.400492		37415601	10.3389/fgene.2023.1191264	Gedik et all Front Genet	BLOOD
PSMB9	P28065	9546	CIS	BIP_PGC3_noukb	DECODE_Specific	-,NA		0.922476	0.922476	DECODE	DECODE	1.40974	3448.21	BIP	PSMB9	Proteiome	BLOOD	SMR	eQTLGen	SMR	-0.019794	0.0187741	0.291735		37415601	10.3389/fgene.2023.1191264	Gedik et all Front Genet	BLOOD
PSMB9	P28065	9546	CIS	BIP_PGC3_noukb	DECODE_Specific	-,NA		0.922476	0.922476	DECODE	DECODE	1.40974	3448.21	SCZ	PSMB9	Proteiome	BLOOD	SMR	deCODE	SMR	-0.0759546	0.184812	0.681085		37415601	10.3389/fgene.2023.1191264	Gedik et all Front Genet	BLOOD
PSMB9	P28065	9546	CIS	BIP_PGC3_noukb	DECODE_Specific	-,NA		0.922476	0.922476	DECODE	DECODE	1.40974	3448.21	MDD	PSMB9	Proteiome	BRAIN	SMR	Wingo et al., 2022, in 722 samples	SMR	0.0302345	0.0139849	0.0306232		37415601	10.3389/fgene.2023.1191264	Gedik et all Front Genet	BRAIN
PSMB9	P28065	9546	CIS	BIP_PGC3_noukb	DECODE_Specific	-,NA		0.922476	0.922476	DECODE	DECODE	1.40974	3448.21	BIP	PSMB9	Proteiome	BRAIN	SMR	Wingo et al., 2022, in 722 samples	SMR	0.074593	0.0313824	0.0174584		37415601	10.3389/fgene.2023.1191264	Gedik et all Front Genet	BRAIN
PSMB9	P28065	9546	CIS	BIP_PGC3_noukb	DECODE_Specific	-,NA		0.922476	0.922476	DECODE	DECODE	1.40974	3448.21	SCZ	PSMB9	Proteiome	BRAIN	SMR	Wingo et al., 2022, in 722 samples	SMR	0.120247	0.0288188	3.01e-05		37415601	10.3389/fgene.2023.1191264	Gedik et all Front Genet	BRAIN
PSMB9	P28065	9546	CIS	BIP_PGC3_noukb	DECODE_Specific	-,NA		0.922476	0.922476	DECODE	DECODE	1.40974	3448.21	MDD	PSMB9	Proteiome	BLOOD	SMR	deCODE	SMR	0.140823	0.104381	0.177296		37415601	10.3389/fgene.2023.1191264	Gedik et all Front Genet	BLOOD
PSMB9	P28065	9546	CIS	BIP_PGC3_noukb	DECODE_Specific	-,NA		0.922476	0.922476	DECODE	DECODE	1.40974	3448.21	BIP	PSMB9	Proteiome	BLOOD	SMR	deCODE	SMR	0.0905892	0.221767	0.682916		37415601	10.3389/fgene.2023.1191264	Gedik et all Front Genet	BLOOD
PSMB9	P28065	9546	CIS	BIP_PGC3_noukb	DECODE_Specific	-,NA		0.922476	0.922476	DECODE	DECODE	1.40974	3448.21	SCZ	PSMB9	Transcriptome	TW_WHOLE_BLOOD	TWAS	TW_Whole_Blood		-0.0704635		2.40887e-07		31086352	10.1038/s41588-019-0409-8	R_Gamazon et al Nat Genet	BLOOD
PSMB9	P28065	9546	CIS	BIP_PGC3_noukb	DECODE_Specific	-,NA		0.922476	0.922476	DECODE	DECODE	1.40974	3448.21	schizophrenia	PSMB9	Transcriptome	CORTEX	COLOC	MetaBrain	coloc				9.37995e-15	36823318	10.1038/s41588-023-01300-6	Klein et all Nat Genet	BRAIN
PSMB9	P28065	9546	CIS	BIP_PGC3_noukb	DECODE_Specific	-,NA		0.922476	0.922476	DECODE	DECODE	1.40974	3448.21	SCZ	PSMB9	Proteome	dorsolateral prefrontal cortex	TWAS, Coloc	Banner	Fusion, Coloc-R			1.22e-06	0.318	34454697	10.1016/j.biopsych.2021.06.022	Liu J	Brain
PSMB9	P28065	9546	TRANS	BIP_PGC3_noukb	DECODE_Specific	+,NA		0.000724127	0.000724127	DECODE	DECODE	0.149455	4.93203	SCZ_PGC3	PSMB9	Transcriptome	DLPFC	MR	CMC+GTEX	MendelianRandomization			0.760642		35460606	10.1016/j.ajhg.2022.04.004	Jiang eet all Am J Hum Genet	BRAIN
PSMB9	P28065	9546	TRANS	BIP_PGC3_noukb	DECODE_Specific	+,NA		0.000724127	0.000724127	DECODE	DECODE	0.149455	4.93203	SCZ_PGC3	PSMB9	Transcriptome	DLPFC	MR	CMC+GTEX	MendelianRandomization			0.744844		35460606	10.1016/j.ajhg.2022.04.004	Jiang eet all Am J Hum Genet	BRAIN
PSMB9	P28065	9546	TRANS	BIP_PGC3_noukb	DECODE_Specific	+,NA		0.000724127	0.000724127	DECODE	DECODE	0.149455	4.93203	SCZ_PGC3	PSMB9	Transcriptome	DLPFC	MR	CMC+GTEX	MendelianRandomization			9.0097e-05		35460606	10.1016/j.ajhg.2022.04.004	Jiang eet all Am J Hum Genet	BRAIN
PSMB9	P28065	9546	TRANS	BIP_PGC3_noukb	DECODE_Specific	+,NA		0.000724127	0.000724127	DECODE	DECODE	0.149455	4.93203	SCZ_PGC3	PSMB9	Transcriptome	DLPFC	MR	CMC+GTEX	EMIC			4.30356e-05		35460606	10.1016/j.ajhg.2022.04.004	Jiang eet all Am J Hum Genet	BRAIN
PSMB9	P28065	9546	TRANS	BIP_PGC3_noukb	DECODE_Specific	+,NA		0.000724127	0.000724127	DECODE	DECODE	0.149455	4.93203	BIP_2019_Stahl_etall	PSMB9	Transcriptome	DLPFC	MR	CMC+GTEX	MendelianRandomization			0.112427		35460606	10.1016/j.ajhg.2022.04.004	Jiang eet all Am J Hum Genet	BRAIN
PSMB9	P28065	9546	TRANS	BIP_PGC3_noukb	DECODE_Specific	+,NA		0.000724127	0.000724127	DECODE	DECODE	0.149455	4.93203	BIP_2019_Stahl_etall	PSMB9	Transcriptome	DLPFC	MR	CMC+GTEX	MendelianRandomization			0.0299427		35460606	10.1016/j.ajhg.2022.04.004	Jiang eet all Am J Hum Genet	BRAIN
PSMB9	P28065	9546	TRANS	BIP_PGC3_noukb	DECODE_Specific	+,NA		0.000724127	0.000724127	DECODE	DECODE	0.149455	4.93203	BIP_2019_Stahl_etall	PSMB9	Transcriptome	DLPFC	MR	CMC+GTEX	MendelianRandomization			7.66073e-07		35460606	10.1016/j.ajhg.2022.04.004	Jiang eet all Am J Hum Genet	BRAIN
PSMB9	P28065	9546	TRANS	BIP_PGC3_noukb	DECODE_Specific	+,NA		0.000724127	0.000724127	DECODE	DECODE	0.149455	4.93203	BIP_2019_Stahl_etall	PSMB9	Transcriptome	DLPFC	MR	CMC+GTEX	EMIC			0.148771		35460606	10.1016/j.ajhg.2022.04.004	Jiang eet all Am J Hum Genet	BRAIN
PSMB9	P28065	9546	TRANS	BIP_PGC3_noukb	DECODE_Specific	+,NA		0.000724127	0.000724127	DECODE	DECODE	0.149455	4.93203	Deepression_Wray_tall	PSMB9	Transcriptome	BLOOD	MR	GTEx	TwoSampleMR	-0.01	0.01	0.375		35296807	10.1038/s41380-022-01507-9	Deng et all Mol Psychiatry	BLOOD
PSMB9	P28065	9546	TRANS	BIP_PGC3_noukb	DECODE_Specific	+,NA		0.000724127	0.000724127	DECODE	DECODE	0.149455	4.93203	schizophrenia	PSMB9	Proteiome	CORTEX	MR	MetaBrain	TwoSampleMR	-0.101225	0.0230077	1.08451e-05		36823318	10.1038/s41588-023-01300-6	Klein et all Nat Genet	BRAIN
PSMB9	P28065	9546	TRANS	BIP_PGC3_noukb	DECODE_Specific	+,NA		0.000724127	0.000724127	DECODE	DECODE	0.149455	4.93203	SCZ_PGC3	PSMB9	Transcriptome	DLPFC	SMR	CMC+GTEX	SMR	-0.0606368	0.0151124	6.01108e-05		35460606	10.1016/j.ajhg.2022.04.004	Jiang eet all Am J Hum Genet	BRAIN
PSMB9	P28065	9546	TRANS	BIP_PGC3_noukb	DECODE_Specific	+,NA		0.000724127	0.000724127	DECODE	DECODE	0.149455	4.93203	SCZ	PSMB9	Proteiome	BLOOD	SMR	eQTLGen	SMR	-0.0496611	0.0163624	0.00240468		37415601	10.3389/fgene.2023.1191264	Gedik et all Front Genet	BLOOD
PSMB9	P28065	9546	TRANS	BIP_PGC3_noukb	DECODE_Specific	+,NA		0.000724127	0.000724127	DECODE	DECODE	0.149455	4.93203	MDD	PSMB9	Proteiome	BRAIN	SMR	BrainMeta	SMR	-0.00760798	0.00882799	0.388796		37415601	10.3389/fgene.2023.1191264	Gedik et all Front Genet	BRAIN
PSMB9	P28065	9546	TRANS	BIP_PGC3_noukb	DECODE_Specific	+,NA		0.000724127	0.000724127	DECODE	DECODE	0.149455	4.93203	BIP	PSMB9	Proteiome	BRAIN	SMR	BrainMeta	SMR	-0.0192083	0.0184578	0.298034		37415601	10.3389/fgene.2023.1191264	Gedik et all Front Genet	BRAIN
PSMB9	P28065	9546	TRANS	BIP_PGC3_noukb	DECODE_Specific	+,NA		0.000724127	0.000724127	DECODE	DECODE	0.149455	4.93203	SCZ	PSMB9	Proteiome	BRAIN	SMR	BrainMeta	SMR	-0.0504128	0.0164471	0.00217567		37415601	10.3389/fgene.2023.1191264	Gedik et all Front Genet	BRAIN
PSMB9	P28065	9546	TRANS	BIP_PGC3_noukb	DECODE_Specific	+,NA		0.000724127	0.000724127	DECODE	DECODE	0.149455	4.93203	MDD	PSMB9	Proteiome	BLOOD	SMR	eQTLGen	SMR	-0.00754812	0.00897791	0.400492		37415601	10.3389/fgene.2023.1191264	Gedik et all Front Genet	BLOOD
PSMB9	P28065	9546	TRANS	BIP_PGC3_noukb	DECODE_Specific	+,NA		0.000724127	0.000724127	DECODE	DECODE	0.149455	4.93203	BIP	PSMB9	Proteiome	BLOOD	SMR	eQTLGen	SMR	-0.019794	0.0187741	0.291735		37415601	10.3389/fgene.2023.1191264	Gedik et all Front Genet	BLOOD
PSMB9	P28065	9546	TRANS	BIP_PGC3_noukb	DECODE_Specific	+,NA		0.000724127	0.000724127	DECODE	DECODE	0.149455	4.93203	SCZ	PSMB9	Proteiome	BLOOD	SMR	deCODE	SMR	-0.0759546	0.184812	0.681085		37415601	10.3389/fgene.2023.1191264	Gedik et all Front Genet	BLOOD
PSMB9	P28065	9546	TRANS	BIP_PGC3_noukb	DECODE_Specific	+,NA		0.000724127	0.000724127	DECODE	DECODE	0.149455	4.93203	MDD	PSMB9	Proteiome	BRAIN	SMR	Wingo et al., 2022, in 722 samples	SMR	0.0302345	0.0139849	0.0306232		37415601	10.3389/fgene.2023.1191264	Gedik et all Front Genet	BRAIN
PSMB9	P28065	9546	TRANS	BIP_PGC3_noukb	DECODE_Specific	+,NA		0.000724127	0.000724127	DECODE	DECODE	0.149455	4.93203	BIP	PSMB9	Proteiome	BRAIN	SMR	Wingo et al., 2022, in 722 samples	SMR	0.074593	0.0313824	0.0174584		37415601	10.3389/fgene.2023.1191264	Gedik et all Front Genet	BRAIN
PSMB9	P28065	9546	TRANS	BIP_PGC3_noukb	DECODE_Specific	+,NA		0.000724127	0.000724127	DECODE	DECODE	0.149455	4.93203	SCZ	PSMB9	Proteiome	BRAIN	SMR	Wingo et al., 2022, in 722 samples	SMR	0.120247	0.0288188	3.01e-05		37415601	10.3389/fgene.2023.1191264	Gedik et all Front Genet	BRAIN
PSMB9	P28065	9546	TRANS	BIP_PGC3_noukb	DECODE_Specific	+,NA		0.000724127	0.000724127	DECODE	DECODE	0.149455	4.93203	MDD	PSMB9	Proteiome	BLOOD	SMR	deCODE	SMR	0.140823	0.104381	0.177296		37415601	10.3389/fgene.2023.1191264	Gedik et all Front Genet	BLOOD
PSMB9	P28065	9546	TRANS	BIP_PGC3_noukb	DECODE_Specific	+,NA		0.000724127	0.000724127	DECODE	DECODE	0.149455	4.93203	BIP	PSMB9	Proteiome	BLOOD	SMR	deCODE	SMR	0.0905892	0.221767	0.682916		37415601	10.3389/fgene.2023.1191264	Gedik et all Front Genet	BLOOD
PSMB9	P28065	9546	TRANS	BIP_PGC3_noukb	DECODE_Specific	+,NA		0.000724127	0.000724127	DECODE	DECODE	0.149455	4.93203	SCZ	PSMB9	Transcriptome	TW_WHOLE_BLOOD	TWAS	TW_Whole_Blood		-0.0704635		2.40887e-07		31086352	10.1038/s41588-019-0409-8	R_Gamazon et al Nat Genet	BLOOD
PSMB9	P28065	9546	TRANS	BIP_PGC3_noukb	DECODE_Specific	+,NA		0.000724127	0.000724127	DECODE	DECODE	0.149455	4.93203	schizophrenia	PSMB9	Transcriptome	CORTEX	COLOC	MetaBrain	coloc				9.37995e-15	36823318	10.1038/s41588-023-01300-6	Klein et all Nat Genet	BRAIN
PSMB9	P28065	9546	TRANS	BIP_PGC3_noukb	DECODE_Specific	+,NA		0.000724127	0.000724127	DECODE	DECODE	0.149455	4.93203	SCZ	PSMB9	Proteome	dorsolateral prefrontal cortex	TWAS, Coloc	Banner	Fusion, Coloc-R			1.22e-06	0.318	34454697	10.1016/j.biopsych.2021.06.022	Liu J	Brain
PSMB9	P28065	9546	TRANS	Cognition_Meta	DECODE_Specific	+,NA		0.525958	0.525958	DECODE	DECODE	1.11321	3582.3	SCZ_PGC3	PSMB9	Transcriptome	DLPFC	MR	CMC+GTEX	MendelianRandomization			0.760642		35460606	10.1016/j.ajhg.2022.04.004	Jiang eet all Am J Hum Genet	BRAIN
PSMB9	P28065	9546	TRANS	Cognition_Meta	DECODE_Specific	+,NA		0.525958	0.525958	DECODE	DECODE	1.11321	3582.3	SCZ_PGC3	PSMB9	Transcriptome	DLPFC	MR	CMC+GTEX	MendelianRandomization			0.744844		35460606	10.1016/j.ajhg.2022.04.004	Jiang eet all Am J Hum Genet	BRAIN
PSMB9	P28065	9546	TRANS	Cognition_Meta	DECODE_Specific	+,NA		0.525958	0.525958	DECODE	DECODE	1.11321	3582.3	SCZ_PGC3	PSMB9	Transcriptome	DLPFC	MR	CMC+GTEX	MendelianRandomization			9.0097e-05		35460606	10.1016/j.ajhg.2022.04.004	Jiang eet all Am J Hum Genet	BRAIN
PSMB9	P28065	9546	TRANS	Cognition_Meta	DECODE_Specific	+,NA		0.525958	0.525958	DECODE	DECODE	1.11321	3582.3	SCZ_PGC3	PSMB9	Transcriptome	DLPFC	MR	CMC+GTEX	EMIC			4.30356e-05		35460606	10.1016/j.ajhg.2022.04.004	Jiang eet all Am J Hum Genet	BRAIN
PSMB9	P28065	9546	TRANS	Cognition_Meta	DECODE_Specific	+,NA		0.525958	0.525958	DECODE	DECODE	1.11321	3582.3	BIP_2019_Stahl_etall	PSMB9	Transcriptome	DLPFC	MR	CMC+GTEX	MendelianRandomization			0.112427		35460606	10.1016/j.ajhg.2022.04.004	Jiang eet all Am J Hum Genet	BRAIN
PSMB9	P28065	9546	TRANS	Cognition_Meta	DECODE_Specific	+,NA		0.525958	0.525958	DECODE	DECODE	1.11321	3582.3	BIP_2019_Stahl_etall	PSMB9	Transcriptome	DLPFC	MR	CMC+GTEX	MendelianRandomization			0.0299427		35460606	10.1016/j.ajhg.2022.04.004	Jiang eet all Am J Hum Genet	BRAIN
PSMB9	P28065	9546	TRANS	Cognition_Meta	DECODE_Specific	+,NA		0.525958	0.525958	DECODE	DECODE	1.11321	3582.3	BIP_2019_Stahl_etall	PSMB9	Transcriptome	DLPFC	MR	CMC+GTEX	MendelianRandomization			7.66073e-07		35460606	10.1016/j.ajhg.2022.04.004	Jiang eet all Am J Hum Genet	BRAIN
PSMB9	P28065	9546	TRANS	Cognition_Meta	DECODE_Specific	+,NA		0.525958	0.525958	DECODE	DECODE	1.11321	3582.3	BIP_2019_Stahl_etall	PSMB9	Transcriptome	DLPFC	MR	CMC+GTEX	EMIC			0.148771		35460606	10.1016/j.ajhg.2022.04.004	Jiang eet all Am J Hum Genet	BRAIN
PSMB9	P28065	9546	TRANS	Cognition_Meta	DECODE_Specific	+,NA		0.525958	0.525958	DECODE	DECODE	1.11321	3582.3	Deepression_Wray_tall	PSMB9	Transcriptome	BLOOD	MR	GTEx	TwoSampleMR	-0.01	0.01	0.375		35296807	10.1038/s41380-022-01507-9	Deng et all Mol Psychiatry	BLOOD
PSMB9	P28065	9546	TRANS	Cognition_Meta	DECODE_Specific	+,NA		0.525958	0.525958	DECODE	DECODE	1.11321	3582.3	schizophrenia	PSMB9	Proteiome	CORTEX	MR	MetaBrain	TwoSampleMR	-0.101225	0.0230077	1.08451e-05		36823318	10.1038/s41588-023-01300-6	Klein et all Nat Genet	BRAIN
PSMB9	P28065	9546	TRANS	Cognition_Meta	DECODE_Specific	+,NA		0.525958	0.525958	DECODE	DECODE	1.11321	3582.3	SCZ_PGC3	PSMB9	Transcriptome	DLPFC	SMR	CMC+GTEX	SMR	-0.0606368	0.0151124	6.01108e-05		35460606	10.1016/j.ajhg.2022.04.004	Jiang eet all Am J Hum Genet	BRAIN
PSMB9	P28065	9546	TRANS	Cognition_Meta	DECODE_Specific	+,NA		0.525958	0.525958	DECODE	DECODE	1.11321	3582.3	SCZ	PSMB9	Proteiome	BLOOD	SMR	eQTLGen	SMR	-0.0496611	0.0163624	0.00240468		37415601	10.3389/fgene.2023.1191264	Gedik et all Front Genet	BLOOD
PSMB9	P28065	9546	TRANS	Cognition_Meta	DECODE_Specific	+,NA		0.525958	0.525958	DECODE	DECODE	1.11321	3582.3	MDD	PSMB9	Proteiome	BRAIN	SMR	BrainMeta	SMR	-0.00760798	0.00882799	0.388796		37415601	10.3389/fgene.2023.1191264	Gedik et all Front Genet	BRAIN
PSMB9	P28065	9546	TRANS	Cognition_Meta	DECODE_Specific	+,NA		0.525958	0.525958	DECODE	DECODE	1.11321	3582.3	BIP	PSMB9	Proteiome	BRAIN	SMR	BrainMeta	SMR	-0.0192083	0.0184578	0.298034		37415601	10.3389/fgene.2023.1191264	Gedik et all Front Genet	BRAIN
PSMB9	P28065	9546	TRANS	Cognition_Meta	DECODE_Specific	+,NA		0.525958	0.525958	DECODE	DECODE	1.11321	3582.3	SCZ	PSMB9	Proteiome	BRAIN	SMR	BrainMeta	SMR	-0.0504128	0.0164471	0.00217567		37415601	10.3389/fgene.2023.1191264	Gedik et all Front Genet	BRAIN
PSMB9	P28065	9546	TRANS	Cognition_Meta	DECODE_Specific	+,NA		0.525958	0.525958	DECODE	DECODE	1.11321	3582.3	MDD	PSMB9	Proteiome	BLOOD	SMR	eQTLGen	SMR	-0.00754812	0.00897791	0.400492		37415601	10.3389/fgene.2023.1191264	Gedik et all Front Genet	BLOOD
PSMB9	P28065	9546	TRANS	Cognition_Meta	DECODE_Specific	+,NA		0.525958	0.525958	DECODE	DECODE	1.11321	3582.3	BIP	PSMB9	Proteiome	BLOOD	SMR	eQTLGen	SMR	-0.019794	0.0187741	0.291735		37415601	10.3389/fgene.2023.1191264	Gedik et all Front Genet	BLOOD
PSMB9	P28065	9546	TRANS	Cognition_Meta	DECODE_Specific	+,NA		0.525958	0.525958	DECODE	DECODE	1.11321	3582.3	SCZ	PSMB9	Proteiome	BLOOD	SMR	deCODE	SMR	-0.0759546	0.184812	0.681085		37415601	10.3389/fgene.2023.1191264	Gedik et all Front Genet	BLOOD
PSMB9	P28065	9546	TRANS	Cognition_Meta	DECODE_Specific	+,NA		0.525958	0.525958	DECODE	DECODE	1.11321	3582.3	MDD	PSMB9	Proteiome	BRAIN	SMR	Wingo et al., 2022, in 722 samples	SMR	0.0302345	0.0139849	0.0306232		37415601	10.3389/fgene.2023.1191264	Gedik et all Front Genet	BRAIN
PSMB9	P28065	9546	TRANS	Cognition_Meta	DECODE_Specific	+,NA		0.525958	0.525958	DECODE	DECODE	1.11321	3582.3	BIP	PSMB9	Proteiome	BRAIN	SMR	Wingo et al., 2022, in 722 samples	SMR	0.074593	0.0313824	0.0174584		37415601	10.3389/fgene.2023.1191264	Gedik et all Front Genet	BRAIN
PSMB9	P28065	9546	TRANS	Cognition_Meta	DECODE_Specific	+,NA		0.525958	0.525958	DECODE	DECODE	1.11321	3582.3	SCZ	PSMB9	Proteiome	BRAIN	SMR	Wingo et al., 2022, in 722 samples	SMR	0.120247	0.0288188	3.01e-05		37415601	10.3389/fgene.2023.1191264	Gedik et all Front Genet	BRAIN
PSMB9	P28065	9546	TRANS	Cognition_Meta	DECODE_Specific	+,NA		0.525958	0.525958	DECODE	DECODE	1.11321	3582.3	MDD	PSMB9	Proteiome	BLOOD	SMR	deCODE	SMR	0.140823	0.104381	0.177296		37415601	10.3389/fgene.2023.1191264	Gedik et all Front Genet	BLOOD
PSMB9	P28065	9546	TRANS	Cognition_Meta	DECODE_Specific	+,NA		0.525958	0.525958	DECODE	DECODE	1.11321	3582.3	BIP	PSMB9	Proteiome	BLOOD	SMR	deCODE	SMR	0.0905892	0.221767	0.682916		37415601	10.3389/fgene.2023.1191264	Gedik et all Front Genet	BLOOD
PSMB9	P28065	9546	TRANS	Cognition_Meta	DECODE_Specific	+,NA		0.525958	0.525958	DECODE	DECODE	1.11321	3582.3	SCZ	PSMB9	Transcriptome	TW_WHOLE_BLOOD	TWAS	TW_Whole_Blood		-0.0704635		2.40887e-07		31086352	10.1038/s41588-019-0409-8	R_Gamazon et al Nat Genet	BLOOD
PSMB9	P28065	9546	TRANS	Cognition_Meta	DECODE_Specific	+,NA		0.525958	0.525958	DECODE	DECODE	1.11321	3582.3	schizophrenia	PSMB9	Transcriptome	CORTEX	COLOC	MetaBrain	coloc				9.37995e-15	36823318	10.1038/s41588-023-01300-6	Klein et all Nat Genet	BRAIN
PSMB9	P28065	9546	TRANS	Cognition_Meta	DECODE_Specific	+,NA		0.525958	0.525958	DECODE	DECODE	1.11321	3582.3	SCZ	PSMB9	Proteome	dorsolateral prefrontal cortex	TWAS, Coloc	Banner	Fusion, Coloc-R			1.22e-06	0.318	34454697	10.1016/j.biopsych.2021.06.022	Liu J	Brain
PSMB9	P28065	9546	TRANS	Depression_iPSYCH_2023	DECODE_Specific	+,NA		0.588045	0.588045	DECODE	DECODE	1.42634	4005.18	SCZ_PGC3	PSMB9	Transcriptome	DLPFC	MR	CMC+GTEX	MendelianRandomization			0.760642		35460606	10.1016/j.ajhg.2022.04.004	Jiang eet all Am J Hum Genet	BRAIN
PSMB9	P28065	9546	TRANS	Depression_iPSYCH_2023	DECODE_Specific	+,NA		0.588045	0.588045	DECODE	DECODE	1.42634	4005.18	SCZ_PGC3	PSMB9	Transcriptome	DLPFC	MR	CMC+GTEX	MendelianRandomization			0.744844		35460606	10.1016/j.ajhg.2022.04.004	Jiang eet all Am J Hum Genet	BRAIN
PSMB9	P28065	9546	TRANS	Depression_iPSYCH_2023	DECODE_Specific	+,NA		0.588045	0.588045	DECODE	DECODE	1.42634	4005.18	SCZ_PGC3	PSMB9	Transcriptome	DLPFC	MR	CMC+GTEX	MendelianRandomization			9.0097e-05		35460606	10.1016/j.ajhg.2022.04.004	Jiang eet all Am J Hum Genet	BRAIN
PSMB9	P28065	9546	TRANS	Depression_iPSYCH_2023	DECODE_Specific	+,NA		0.588045	0.588045	DECODE	DECODE	1.42634	4005.18	SCZ_PGC3	PSMB9	Transcriptome	DLPFC	MR	CMC+GTEX	EMIC			4.30356e-05		35460606	10.1016/j.ajhg.2022.04.004	Jiang eet all Am J Hum Genet	BRAIN
PSMB9	P28065	9546	TRANS	Depression_iPSYCH_2023	DECODE_Specific	+,NA		0.588045	0.588045	DECODE	DECODE	1.42634	4005.18	BIP_2019_Stahl_etall	PSMB9	Transcriptome	DLPFC	MR	CMC+GTEX	MendelianRandomization			0.112427		35460606	10.1016/j.ajhg.2022.04.004	Jiang eet all Am J Hum Genet	BRAIN
PSMB9	P28065	9546	TRANS	Depression_iPSYCH_2023	DECODE_Specific	+,NA		0.588045	0.588045	DECODE	DECODE	1.42634	4005.18	BIP_2019_Stahl_etall	PSMB9	Transcriptome	DLPFC	MR	CMC+GTEX	MendelianRandomization			0.0299427		35460606	10.1016/j.ajhg.2022.04.004	Jiang eet all Am J Hum Genet	BRAIN
PSMB9	P28065	9546	TRANS	Depression_iPSYCH_2023	DECODE_Specific	+,NA		0.588045	0.588045	DECODE	DECODE	1.42634	4005.18	BIP_2019_Stahl_etall	PSMB9	Transcriptome	DLPFC	MR	CMC+GTEX	MendelianRandomization			7.66073e-07		35460606	10.1016/j.ajhg.2022.04.004	Jiang eet all Am J Hum Genet	BRAIN
PSMB9	P28065	9546	TRANS	Depression_iPSYCH_2023	DECODE_Specific	+,NA		0.588045	0.588045	DECODE	DECODE	1.42634	4005.18	BIP_2019_Stahl_etall	PSMB9	Transcriptome	DLPFC	MR	CMC+GTEX	EMIC			0.148771		35460606	10.1016/j.ajhg.2022.04.004	Jiang eet all Am J Hum Genet	BRAIN
PSMB9	P28065	9546	TRANS	Depression_iPSYCH_2023	DECODE_Specific	+,NA		0.588045	0.588045	DECODE	DECODE	1.42634	4005.18	Deepression_Wray_tall	PSMB9	Transcriptome	BLOOD	MR	GTEx	TwoSampleMR	-0.01	0.01	0.375		35296807	10.1038/s41380-022-01507-9	Deng et all Mol Psychiatry	BLOOD
PSMB9	P28065	9546	TRANS	Depression_iPSYCH_2023	DECODE_Specific	+,NA		0.588045	0.588045	DECODE	DECODE	1.42634	4005.18	schizophrenia	PSMB9	Proteiome	CORTEX	MR	MetaBrain	TwoSampleMR	-0.101225	0.0230077	1.08451e-05		36823318	10.1038/s41588-023-01300-6	Klein et all Nat Genet	BRAIN
PSMB9	P28065	9546	TRANS	Depression_iPSYCH_2023	DECODE_Specific	+,NA		0.588045	0.588045	DECODE	DECODE	1.42634	4005.18	SCZ_PGC3	PSMB9	Transcriptome	DLPFC	SMR	CMC+GTEX	SMR	-0.0606368	0.0151124	6.01108e-05		35460606	10.1016/j.ajhg.2022.04.004	Jiang eet all Am J Hum Genet	BRAIN
PSMB9	P28065	9546	TRANS	Depression_iPSYCH_2023	DECODE_Specific	+,NA		0.588045	0.588045	DECODE	DECODE	1.42634	4005.18	SCZ	PSMB9	Proteiome	BLOOD	SMR	eQTLGen	SMR	-0.0496611	0.0163624	0.00240468		37415601	10.3389/fgene.2023.1191264	Gedik et all Front Genet	BLOOD
PSMB9	P28065	9546	TRANS	Depression_iPSYCH_2023	DECODE_Specific	+,NA		0.588045	0.588045	DECODE	DECODE	1.42634	4005.18	MDD	PSMB9	Proteiome	BRAIN	SMR	BrainMeta	SMR	-0.00760798	0.00882799	0.388796		37415601	10.3389/fgene.2023.1191264	Gedik et all Front Genet	BRAIN
PSMB9	P28065	9546	TRANS	Depression_iPSYCH_2023	DECODE_Specific	+,NA		0.588045	0.588045	DECODE	DECODE	1.42634	4005.18	BIP	PSMB9	Proteiome	BRAIN	SMR	BrainMeta	SMR	-0.0192083	0.0184578	0.298034		37415601	10.3389/fgene.2023.1191264	Gedik et all Front Genet	BRAIN
PSMB9	P28065	9546	TRANS	Depression_iPSYCH_2023	DECODE_Specific	+,NA		0.588045	0.588045	DECODE	DECODE	1.42634	4005.18	SCZ	PSMB9	Proteiome	BRAIN	SMR	BrainMeta	SMR	-0.0504128	0.0164471	0.00217567		37415601	10.3389/fgene.2023.1191264	Gedik et all Front Genet	BRAIN
PSMB9	P28065	9546	TRANS	Depression_iPSYCH_2023	DECODE_Specific	+,NA		0.588045	0.588045	DECODE	DECODE	1.42634	4005.18	MDD	PSMB9	Proteiome	BLOOD	SMR	eQTLGen	SMR	-0.00754812	0.00897791	0.400492		37415601	10.3389/fgene.2023.1191264	Gedik et all Front Genet	BLOOD
PSMB9	P28065	9546	TRANS	Depression_iPSYCH_2023	DECODE_Specific	+,NA		0.588045	0.588045	DECODE	DECODE	1.42634	4005.18	BIP	PSMB9	Proteiome	BLOOD	SMR	eQTLGen	SMR	-0.019794	0.0187741	0.291735		37415601	10.3389/fgene.2023.1191264	Gedik et all Front Genet	BLOOD
PSMB9	P28065	9546	TRANS	Depression_iPSYCH_2023	DECODE_Specific	+,NA		0.588045	0.588045	DECODE	DECODE	1.42634	4005.18	SCZ	PSMB9	Proteiome	BLOOD	SMR	deCODE	SMR	-0.0759546	0.184812	0.681085		37415601	10.3389/fgene.2023.1191264	Gedik et all Front Genet	BLOOD
PSMB9	P28065	9546	TRANS	Depression_iPSYCH_2023	DECODE_Specific	+,NA		0.588045	0.588045	DECODE	DECODE	1.42634	4005.18	MDD	PSMB9	Proteiome	BRAIN	SMR	Wingo et al., 2022, in 722 samples	SMR	0.0302345	0.0139849	0.0306232		37415601	10.3389/fgene.2023.1191264	Gedik et all Front Genet	BRAIN
PSMB9	P28065	9546	TRANS	Depression_iPSYCH_2023	DECODE_Specific	+,NA		0.588045	0.588045	DECODE	DECODE	1.42634	4005.18	BIP	PSMB9	Proteiome	BRAIN	SMR	Wingo et al., 2022, in 722 samples	SMR	0.074593	0.0313824	0.0174584		37415601	10.3389/fgene.2023.1191264	Gedik et all Front Genet	BRAIN
PSMB9	P28065	9546	TRANS	Depression_iPSYCH_2023	DECODE_Specific	+,NA		0.588045	0.588045	DECODE	DECODE	1.42634	4005.18	SCZ	PSMB9	Proteiome	BRAIN	SMR	Wingo et al., 2022, in 722 samples	SMR	0.120247	0.0288188	3.01e-05		37415601	10.3389/fgene.2023.1191264	Gedik et all Front Genet	BRAIN
PSMB9	P28065	9546	TRANS	Depression_iPSYCH_2023	DECODE_Specific	+,NA		0.588045	0.588045	DECODE	DECODE	1.42634	4005.18	MDD	PSMB9	Proteiome	BLOOD	SMR	deCODE	SMR	0.140823	0.104381	0.177296		37415601	10.3389/fgene.2023.1191264	Gedik et all Front Genet	BLOOD
PSMB9	P28065	9546	TRANS	Depression_iPSYCH_2023	DECODE_Specific	+,NA		0.588045	0.588045	DECODE	DECODE	1.42634	4005.18	BIP	PSMB9	Proteiome	BLOOD	SMR	deCODE	SMR	0.0905892	0.221767	0.682916		37415601	10.3389/fgene.2023.1191264	Gedik et all Front Genet	BLOOD
PSMB9	P28065	9546	TRANS	Depression_iPSYCH_2023	DECODE_Specific	+,NA		0.588045	0.588045	DECODE	DECODE	1.42634	4005.18	SCZ	PSMB9	Transcriptome	TW_WHOLE_BLOOD	TWAS	TW_Whole_Blood		-0.0704635		2.40887e-07		31086352	10.1038/s41588-019-0409-8	R_Gamazon et al Nat Genet	BLOOD
PSMB9	P28065	9546	TRANS	Depression_iPSYCH_2023	DECODE_Specific	+,NA		0.588045	0.588045	DECODE	DECODE	1.42634	4005.18	schizophrenia	PSMB9	Transcriptome	CORTEX	COLOC	MetaBrain	coloc				9.37995e-15	36823318	10.1038/s41588-023-01300-6	Klein et all Nat Genet	BRAIN
PSMB9	P28065	9546	TRANS	Depression_iPSYCH_2023	DECODE_Specific	+,NA		0.588045	0.588045	DECODE	DECODE	1.42634	4005.18	SCZ	PSMB9	Proteome	dorsolateral prefrontal cortex	TWAS, Coloc	Banner	Fusion, Coloc-R			1.22e-06	0.318	34454697	10.1016/j.biopsych.2021.06.022	Liu J	Brain
PSMB9	P28065	9546	TRANS	PGC3_SCZ_NoUKB	DECODE_Specific	+,NA		0.027594	0.027594	DECODE	DECODE	0.256752	187.942	SCZ_PGC3	PSMB9	Transcriptome	DLPFC	MR	CMC+GTEX	MendelianRandomization			0.760642		35460606	10.1016/j.ajhg.2022.04.004	Jiang eet all Am J Hum Genet	BRAIN
PSMB9	P28065	9546	TRANS	PGC3_SCZ_NoUKB	DECODE_Specific	+,NA		0.027594	0.027594	DECODE	DECODE	0.256752	187.942	SCZ_PGC3	PSMB9	Transcriptome	DLPFC	MR	CMC+GTEX	MendelianRandomization			0.744844		35460606	10.1016/j.ajhg.2022.04.004	Jiang eet all Am J Hum Genet	BRAIN
PSMB9	P28065	9546	TRANS	PGC3_SCZ_NoUKB	DECODE_Specific	+,NA		0.027594	0.027594	DECODE	DECODE	0.256752	187.942	SCZ_PGC3	PSMB9	Transcriptome	DLPFC	MR	CMC+GTEX	MendelianRandomization			9.0097e-05		35460606	10.1016/j.ajhg.2022.04.004	Jiang eet all Am J Hum Genet	BRAIN
PSMB9	P28065	9546	TRANS	PGC3_SCZ_NoUKB	DECODE_Specific	+,NA		0.027594	0.027594	DECODE	DECODE	0.256752	187.942	SCZ_PGC3	PSMB9	Transcriptome	DLPFC	MR	CMC+GTEX	EMIC			4.30356e-05		35460606	10.1016/j.ajhg.2022.04.004	Jiang eet all Am J Hum Genet	BRAIN
PSMB9	P28065	9546	TRANS	PGC3_SCZ_NoUKB	DECODE_Specific	+,NA		0.027594	0.027594	DECODE	DECODE	0.256752	187.942	BIP_2019_Stahl_etall	PSMB9	Transcriptome	DLPFC	MR	CMC+GTEX	MendelianRandomization			0.112427		35460606	10.1016/j.ajhg.2022.04.004	Jiang eet all Am J Hum Genet	BRAIN
PSMB9	P28065	9546	TRANS	PGC3_SCZ_NoUKB	DECODE_Specific	+,NA		0.027594	0.027594	DECODE	DECODE	0.256752	187.942	BIP_2019_Stahl_etall	PSMB9	Transcriptome	DLPFC	MR	CMC+GTEX	MendelianRandomization			0.0299427		35460606	10.1016/j.ajhg.2022.04.004	Jiang eet all Am J Hum Genet	BRAIN
PSMB9	P28065	9546	TRANS	PGC3_SCZ_NoUKB	DECODE_Specific	+,NA		0.027594	0.027594	DECODE	DECODE	0.256752	187.942	BIP_2019_Stahl_etall	PSMB9	Transcriptome	DLPFC	MR	CMC+GTEX	MendelianRandomization			7.66073e-07		35460606	10.1016/j.ajhg.2022.04.004	Jiang eet all Am J Hum Genet	BRAIN
PSMB9	P28065	9546	TRANS	PGC3_SCZ_NoUKB	DECODE_Specific	+,NA		0.027594	0.027594	DECODE	DECODE	0.256752	187.942	BIP_2019_Stahl_etall	PSMB9	Transcriptome	DLPFC	MR	CMC+GTEX	EMIC			0.148771		35460606	10.1016/j.ajhg.2022.04.004	Jiang eet all Am J Hum Genet	BRAIN
PSMB9	P28065	9546	TRANS	PGC3_SCZ_NoUKB	DECODE_Specific	+,NA		0.027594	0.027594	DECODE	DECODE	0.256752	187.942	Deepression_Wray_tall	PSMB9	Transcriptome	BLOOD	MR	GTEx	TwoSampleMR	-0.01	0.01	0.375		35296807	10.1038/s41380-022-01507-9	Deng et all Mol Psychiatry	BLOOD
PSMB9	P28065	9546	TRANS	PGC3_SCZ_NoUKB	DECODE_Specific	+,NA		0.027594	0.027594	DECODE	DECODE	0.256752	187.942	schizophrenia	PSMB9	Proteiome	CORTEX	MR	MetaBrain	TwoSampleMR	-0.101225	0.0230077	1.08451e-05		36823318	10.1038/s41588-023-01300-6	Klein et all Nat Genet	BRAIN
PSMB9	P28065	9546	TRANS	PGC3_SCZ_NoUKB	DECODE_Specific	+,NA		0.027594	0.027594	DECODE	DECODE	0.256752	187.942	SCZ_PGC3	PSMB9	Transcriptome	DLPFC	SMR	CMC+GTEX	SMR	-0.0606368	0.0151124	6.01108e-05		35460606	10.1016/j.ajhg.2022.04.004	Jiang eet all Am J Hum Genet	BRAIN
PSMB9	P28065	9546	TRANS	PGC3_SCZ_NoUKB	DECODE_Specific	+,NA		0.027594	0.027594	DECODE	DECODE	0.256752	187.942	SCZ	PSMB9	Proteiome	BLOOD	SMR	eQTLGen	SMR	-0.0496611	0.0163624	0.00240468		37415601	10.3389/fgene.2023.1191264	Gedik et all Front Genet	BLOOD
PSMB9	P28065	9546	TRANS	PGC3_SCZ_NoUKB	DECODE_Specific	+,NA		0.027594	0.027594	DECODE	DECODE	0.256752	187.942	MDD	PSMB9	Proteiome	BRAIN	SMR	BrainMeta	SMR	-0.00760798	0.00882799	0.388796		37415601	10.3389/fgene.2023.1191264	Gedik et all Front Genet	BRAIN
PSMB9	P28065	9546	TRANS	PGC3_SCZ_NoUKB	DECODE_Specific	+,NA		0.027594	0.027594	DECODE	DECODE	0.256752	187.942	BIP	PSMB9	Proteiome	BRAIN	SMR	BrainMeta	SMR	-0.0192083	0.0184578	0.298034		37415601	10.3389/fgene.2023.1191264	Gedik et all Front Genet	BRAIN
PSMB9	P28065	9546	TRANS	PGC3_SCZ_NoUKB	DECODE_Specific	+,NA		0.027594	0.027594	DECODE	DECODE	0.256752	187.942	SCZ	PSMB9	Proteiome	BRAIN	SMR	BrainMeta	SMR	-0.0504128	0.0164471	0.00217567		37415601	10.3389/fgene.2023.1191264	Gedik et all Front Genet	BRAIN
PSMB9	P28065	9546	TRANS	PGC3_SCZ_NoUKB	DECODE_Specific	+,NA		0.027594	0.027594	DECODE	DECODE	0.256752	187.942	MDD	PSMB9	Proteiome	BLOOD	SMR	eQTLGen	SMR	-0.00754812	0.00897791	0.400492		37415601	10.3389/fgene.2023.1191264	Gedik et all Front Genet	BLOOD
PSMB9	P28065	9546	TRANS	PGC3_SCZ_NoUKB	DECODE_Specific	+,NA		0.027594	0.027594	DECODE	DECODE	0.256752	187.942	BIP	PSMB9	Proteiome	BLOOD	SMR	eQTLGen	SMR	-0.019794	0.0187741	0.291735		37415601	10.3389/fgene.2023.1191264	Gedik et all Front Genet	BLOOD
PSMB9	P28065	9546	TRANS	PGC3_SCZ_NoUKB	DECODE_Specific	+,NA		0.027594	0.027594	DECODE	DECODE	0.256752	187.942	SCZ	PSMB9	Proteiome	BLOOD	SMR	deCODE	SMR	-0.0759546	0.184812	0.681085		37415601	10.3389/fgene.2023.1191264	Gedik et all Front Genet	BLOOD
PSMB9	P28065	9546	TRANS	PGC3_SCZ_NoUKB	DECODE_Specific	+,NA		0.027594	0.027594	DECODE	DECODE	0.256752	187.942	MDD	PSMB9	Proteiome	BRAIN	SMR	Wingo et al., 2022, in 722 samples	SMR	0.0302345	0.0139849	0.0306232		37415601	10.3389/fgene.2023.1191264	Gedik et all Front Genet	BRAIN
PSMB9	P28065	9546	TRANS	PGC3_SCZ_NoUKB	DECODE_Specific	+,NA		0.027594	0.027594	DECODE	DECODE	0.256752	187.942	BIP	PSMB9	Proteiome	BRAIN	SMR	Wingo et al., 2022, in 722 samples	SMR	0.074593	0.0313824	0.0174584		37415601	10.3389/fgene.2023.1191264	Gedik et all Front Genet	BRAIN
PSMB9	P28065	9546	TRANS	PGC3_SCZ_NoUKB	DECODE_Specific	+,NA		0.027594	0.027594	DECODE	DECODE	0.256752	187.942	SCZ	PSMB9	Proteiome	BRAIN	SMR	Wingo et al., 2022, in 722 samples	SMR	0.120247	0.0288188	3.01e-05		37415601	10.3389/fgene.2023.1191264	Gedik et all Front Genet	BRAIN
PSMB9	P28065	9546	TRANS	PGC3_SCZ_NoUKB	DECODE_Specific	+,NA		0.027594	0.027594	DECODE	DECODE	0.256752	187.942	MDD	PSMB9	Proteiome	BLOOD	SMR	deCODE	SMR	0.140823	0.104381	0.177296		37415601	10.3389/fgene.2023.1191264	Gedik et all Front Genet	BLOOD
PSMB9	P28065	9546	TRANS	PGC3_SCZ_NoUKB	DECODE_Specific	+,NA		0.027594	0.027594	DECODE	DECODE	0.256752	187.942	BIP	PSMB9	Proteiome	BLOOD	SMR	deCODE	SMR	0.0905892	0.221767	0.682916		37415601	10.3389/fgene.2023.1191264	Gedik et all Front Genet	BLOOD
PSMB9	P28065	9546	TRANS	PGC3_SCZ_NoUKB	DECODE_Specific	+,NA		0.027594	0.027594	DECODE	DECODE	0.256752	187.942	SCZ	PSMB9	Transcriptome	TW_WHOLE_BLOOD	TWAS	TW_Whole_Blood		-0.0704635		2.40887e-07		31086352	10.1038/s41588-019-0409-8	R_Gamazon et al Nat Genet	BLOOD
PSMB9	P28065	9546	TRANS	PGC3_SCZ_NoUKB	DECODE_Specific	+,NA		0.027594	0.027594	DECODE	DECODE	0.256752	187.942	schizophrenia	PSMB9	Transcriptome	CORTEX	COLOC	MetaBrain	coloc				9.37995e-15	36823318	10.1038/s41588-023-01300-6	Klein et all Nat Genet	BRAIN
PSMB9	P28065	9546	TRANS	PGC3_SCZ_NoUKB	DECODE_Specific	+,NA		0.027594	0.027594	DECODE	DECODE	0.256752	187.942	SCZ	PSMB9	Proteome	dorsolateral prefrontal cortex	TWAS, Coloc	Banner	Fusion, Coloc-R			1.22e-06	0.318	34454697	10.1016/j.biopsych.2021.06.022	Liu J	Brain
PSMD11	O00231	9556	TRANS	BIP_PGC3_noukb	DECODE_Specific	-,NA		0.0213922	0.0213922	DECODE	DECODE	0.201804	145.703	MDD	PSMD11	Proteiome	BLOOD	SMR	eQTLGen	SMR	-0.174583	0.0839473	0.0375551		37415601	10.3389/fgene.2023.1191264	Gedik et all Front Genet	BLOOD
PSMD11	O00231	9556	TRANS	BIP_PGC3_noukb	DECODE_Specific	-,NA		0.0213922	0.0213922	DECODE	DECODE	0.201804	145.703	BIP	PSMD11	Proteiome	BLOOD	SMR	eQTLGen	SMR	-0.0780269	0.174966	0.655629		37415601	10.3389/fgene.2023.1191264	Gedik et all Front Genet	BLOOD
PSMD11	O00231	9556	TRANS	Cognition_Meta	DECODE_Specific	+,NA		0.475823	0.475823	DECODE	DECODE	1.05599	3240.83	MDD	PSMD11	Proteiome	BLOOD	SMR	eQTLGen	SMR	-0.174583	0.0839473	0.0375551		37415601	10.3389/fgene.2023.1191264	Gedik et all Front Genet	BLOOD
PSMD11	O00231	9556	TRANS	Cognition_Meta	DECODE_Specific	+,NA		0.475823	0.475823	DECODE	DECODE	1.05599	3240.83	BIP	PSMD11	Proteiome	BLOOD	SMR	eQTLGen	SMR	-0.0780269	0.174966	0.655629		37415601	10.3389/fgene.2023.1191264	Gedik et all Front Genet	BLOOD
PSMD11	O00231	9556	TRANS	Depression_iPSYCH_2023	DECODE_Specific	+,NA		0.488727	0.488727	DECODE	DECODE	1.59269	3328.72	MDD	PSMD11	Proteiome	BLOOD	SMR	eQTLGen	SMR	-0.174583	0.0839473	0.0375551		37415601	10.3389/fgene.2023.1191264	Gedik et all Front Genet	BLOOD
PSMD11	O00231	9556	TRANS	Depression_iPSYCH_2023	DECODE_Specific	+,NA		0.488727	0.488727	DECODE	DECODE	1.59269	3328.72	BIP	PSMD11	Proteiome	BLOOD	SMR	eQTLGen	SMR	-0.0780269	0.174966	0.655629		37415601	10.3389/fgene.2023.1191264	Gedik et all Front Genet	BLOOD
PSMD11	O00231	9556	TRANS	PGC3_SCZ_NoUKB	DECODE_Specific	-,NA		0.35386	0.35386	DECODE	DECODE	0.822012	2410.14	MDD	PSMD11	Proteiome	BLOOD	SMR	eQTLGen	SMR	-0.174583	0.0839473	0.0375551		37415601	10.3389/fgene.2023.1191264	Gedik et all Front Genet	BLOOD
PSMD11	O00231	9556	TRANS	PGC3_SCZ_NoUKB	DECODE_Specific	-,NA		0.35386	0.35386	DECODE	DECODE	0.822012	2410.14	BIP	PSMD11	Proteiome	BLOOD	SMR	eQTLGen	SMR	-0.0780269	0.174966	0.655629		37415601	10.3389/fgene.2023.1191264	Gedik et all Front Genet	BLOOD
PSMD4	P55036	9561	TRANS	BIP_PGC3_noukb	DECODE_Specific	+,NA		0.0359712	0.0359712	DECODE	DECODE	0.255474	245	SCZ_PGC3	PSMD4	Transcriptome	DLPFC	MR	CMC+GTEX	MendelianRandomization			0.877365		35460606	10.1016/j.ajhg.2022.04.004	Jiang eet all Am J Hum Genet	BRAIN
PSMD4	P55036	9561	TRANS	BIP_PGC3_noukb	DECODE_Specific	+,NA		0.0359712	0.0359712	DECODE	DECODE	0.255474	245	SCZ_PGC3	PSMD4	Transcriptome	DLPFC	MR	CMC+GTEX	MendelianRandomization			0.855392		35460606	10.1016/j.ajhg.2022.04.004	Jiang eet all Am J Hum Genet	BRAIN
PSMD4	P55036	9561	TRANS	BIP_PGC3_noukb	DECODE_Specific	+,NA		0.0359712	0.0359712	DECODE	DECODE	0.255474	245	SCZ_PGC3	PSMD4	Transcriptome	DLPFC	MR	CMC+GTEX	MendelianRandomization			0.370841		35460606	10.1016/j.ajhg.2022.04.004	Jiang eet all Am J Hum Genet	BRAIN
PSMD4	P55036	9561	TRANS	BIP_PGC3_noukb	DECODE_Specific	+,NA		0.0359712	0.0359712	DECODE	DECODE	0.255474	245	SCZ_PGC3	PSMD4	Transcriptome	DLPFC	MR	CMC+GTEX	EMIC			0.720658		35460606	10.1016/j.ajhg.2022.04.004	Jiang eet all Am J Hum Genet	BRAIN
PSMD4	P55036	9561	TRANS	BIP_PGC3_noukb	DECODE_Specific	+,NA		0.0359712	0.0359712	DECODE	DECODE	0.255474	245	BIP_2019_Stahl_etall	PSMD4	Transcriptome	DLPFC	MR	CMC+GTEX	MendelianRandomization			0.897801		35460606	10.1016/j.ajhg.2022.04.004	Jiang eet all Am J Hum Genet	BRAIN
PSMD4	P55036	9561	TRANS	BIP_PGC3_noukb	DECODE_Specific	+,NA		0.0359712	0.0359712	DECODE	DECODE	0.255474	245	BIP_2019_Stahl_etall	PSMD4	Transcriptome	DLPFC	MR	CMC+GTEX	MendelianRandomization			0.824463		35460606	10.1016/j.ajhg.2022.04.004	Jiang eet all Am J Hum Genet	BRAIN
PSMD4	P55036	9561	TRANS	BIP_PGC3_noukb	DECODE_Specific	+,NA		0.0359712	0.0359712	DECODE	DECODE	0.255474	245	BIP_2019_Stahl_etall	PSMD4	Transcriptome	DLPFC	MR	CMC+GTEX	MendelianRandomization			0.448366		35460606	10.1016/j.ajhg.2022.04.004	Jiang eet all Am J Hum Genet	BRAIN
PSMD4	P55036	9561	TRANS	BIP_PGC3_noukb	DECODE_Specific	+,NA		0.0359712	0.0359712	DECODE	DECODE	0.255474	245	BIP_2019_Stahl_etall	PSMD4	Transcriptome	DLPFC	MR	CMC+GTEX	EMIC			0.188258		35460606	10.1016/j.ajhg.2022.04.004	Jiang eet all Am J Hum Genet	BRAIN
PSMD4	P55036	9561	TRANS	BIP_PGC3_noukb	DECODE_Specific	+,NA		0.0359712	0.0359712	DECODE	DECODE	0.255474	245	Deepression_Wray_tall	PSMD4	Transcriptome	BRAIN DLPFC	MR	PsychENCODE	TwoSampleMR	0	0.02	0.754		35296807	10.1038/s41380-022-01507-9	Deng et all Mol Psychiatry	BRAIN
PSMD4	P55036	9561	TRANS	BIP_PGC3_noukb	DECODE_Specific	+,NA		0.0359712	0.0359712	DECODE	DECODE	0.255474	245	Deepression_Wray_tall	PSMD4	Transcriptome	BLOOD	MR	GTEx	TwoSampleMR	0.01	0.04	0.874		35296807	10.1038/s41380-022-01507-9	Deng et all Mol Psychiatry	BLOOD
PSMD4	P55036	9561	TRANS	BIP_PGC3_noukb	DECODE_Specific	+,NA		0.0359712	0.0359712	DECODE	DECODE	0.255474	245	SCZ_PGC3	PSMD4	Transcriptome	DLPFC	SMR	CMC+GTEX	SMR	0.0119883	0.0251475	0.633563		35460606	10.1016/j.ajhg.2022.04.004	Jiang eet all Am J Hum Genet	BRAIN
PSMD4	P55036	9561	TRANS	BIP_PGC3_noukb	DECODE_Specific	+,NA		0.0359712	0.0359712	DECODE	DECODE	0.255474	245	SCZ_PGC3	PSMD4	Transcriptome_Transcriptlvel	DLPFC	SMR	CMC+GTEX	SMR	0.0156018	0.0328039	0.634354		35460606	10.1016/j.ajhg.2022.04.004	Jiang eet all Am J Hum Genet	BRAIN
PSMD4	P55036	9561	TRANS	BIP_PGC3_noukb	DECODE_Specific	+,NA		0.0359712	0.0359712	DECODE	DECODE	0.255474	245	SCZ.Clozuk.2018	PSMD4	Transcriptome	BRAIN	SMR	PsychENCODE	SMR	0.0318374	0.0349996	0.363		30545856	10.1126/science.aat8127	Gandal et all science	BRAIN
PSMD4	P55036	9561	TRANS	BIP_PGC3_noukb	DECODE_Specific	+,NA		0.0359712	0.0359712	DECODE	DECODE	0.255474	245	BD.PGC.ruderferCell2018	PSMD4	Transcriptome	BRAIN	SMR	PsychENCODE	SMR	-0.108667	0.0569192	0.0562434		30545856	10.1126/science.aat8127	Gandal et all science	BRAIN
PSMD4	P55036	9561	TRANS	BIP_PGC3_noukb	DECODE_Specific	+,NA		0.0359712	0.0359712	DECODE	DECODE	0.255474	245	SCZ	PSMD4	Proteiome	BLOOD	SMR	eQTLGen	SMR	0.0324473	0.0455031	0.475797		37415601	10.3389/fgene.2023.1191264	Gedik et all Front Genet	BLOOD
PSMD4	P55036	9561	TRANS	BIP_PGC3_noukb	DECODE_Specific	+,NA		0.0359712	0.0359712	DECODE	DECODE	0.255474	245	MDD	PSMD4	Proteiome	BRAIN	SMR	BrainMeta	SMR	0.00576003	0.0146752	0.694688		37415601	10.3389/fgene.2023.1191264	Gedik et all Front Genet	BRAIN
PSMD4	P55036	9561	TRANS	BIP_PGC3_noukb	DECODE_Specific	+,NA		0.0359712	0.0359712	DECODE	DECODE	0.255474	245	BIP	PSMD4	Proteiome	BRAIN	SMR	BrainMeta	SMR	0.0104675	0.0311772	0.737066		37415601	10.3389/fgene.2023.1191264	Gedik et all Front Genet	BRAIN
PSMD4	P55036	9561	TRANS	BIP_PGC3_noukb	DECODE_Specific	+,NA		0.0359712	0.0359712	DECODE	DECODE	0.255474	245	SCZ	PSMD4	Proteiome	BRAIN	SMR	BrainMeta	SMR	0.024204	0.025011	0.333179		37415601	10.3389/fgene.2023.1191264	Gedik et all Front Genet	BRAIN
PSMD4	P55036	9561	TRANS	BIP_PGC3_noukb	DECODE_Specific	+,NA		0.0359712	0.0359712	DECODE	DECODE	0.255474	245	MDD	PSMD4	Proteiome	BLOOD	SMR	eQTLGen	SMR	-0.00808399	0.0257711	0.753761		37415601	10.3389/fgene.2023.1191264	Gedik et all Front Genet	BLOOD
PSMD4	P55036	9561	TRANS	BIP_PGC3_noukb	DECODE_Specific	+,NA		0.0359712	0.0359712	DECODE	DECODE	0.255474	245	BIP	PSMD4	Proteiome	BLOOD	SMR	eQTLGen	SMR	-0.0495236	0.0561405	0.377704		37415601	10.3389/fgene.2023.1191264	Gedik et all Front Genet	BLOOD
PSMD4	P55036	9561	TRANS	BIP_PGC3_noukb	DECODE_Specific	+,NA		0.0359712	0.0359712	DECODE	DECODE	0.255474	245	SCZ.Clozuk.2018	PSMD4	Transcriptome	BRAIN	TWAS	PsychENCODE	FUSION	0.95134		0.341		30545856	10.1126/science.aat8127	Gandal et all science	BRAIN
PSMD4	P55036	9561	TRANS	BIP_PGC3_noukb	DECODE_Specific	+,NA		0.0359712	0.0359712	DECODE	DECODE	0.255474	245	BD.PGC.ruderferCell2018	PSMD4	Transcriptome	BRAIN	TWAS	PsychENCODE	FUSION	-1.07495		0.282		30545856	10.1126/science.aat8127	Gandal et all science	BRAIN
PSMD4	P55036	9561	TRANS	BIP_PGC3_noukb	DECODE_Specific	+,NA		0.0359712	0.0359712	DECODE	DECODE	0.255474	245	Depression Howard et all	PSMD4	Proteiome	BRAIN	PWAS	ROS/MAP	FUSION	0.88295		0.377		33846625	10.1038/s41593-021-00832-6	Wingo Nat Neurosci	BRAIN
PSMD4	P55036	9561	TRANS	BIP_PGC3_noukb	DECODE_Specific	+,NA		0.0359712	0.0359712	DECODE	DECODE	0.255474	245	SCZ	PSMD4	Transcriptome	Brain_Frontal_Cortex_BA9	TWAS	GteX	FUSION			0.7293		34416157	10.1016/j.ajhg.2021.07.011	Ayg√ºn N et al	Brain
PSMD4	P55036	9561	TRANS	Cognition_Meta	DECODE_Specific	+,NA		0.687311	0.687311	DECODE	DECODE	1.24701	4681.27	SCZ_PGC3	PSMD4	Transcriptome	DLPFC	MR	CMC+GTEX	MendelianRandomization			0.877365		35460606	10.1016/j.ajhg.2022.04.004	Jiang eet all Am J Hum Genet	BRAIN
PSMD4	P55036	9561	TRANS	Cognition_Meta	DECODE_Specific	+,NA		0.687311	0.687311	DECODE	DECODE	1.24701	4681.27	SCZ_PGC3	PSMD4	Transcriptome	DLPFC	MR	CMC+GTEX	MendelianRandomization			0.855392		35460606	10.1016/j.ajhg.2022.04.004	Jiang eet all Am J Hum Genet	BRAIN
PSMD4	P55036	9561	TRANS	Cognition_Meta	DECODE_Specific	+,NA		0.687311	0.687311	DECODE	DECODE	1.24701	4681.27	SCZ_PGC3	PSMD4	Transcriptome	DLPFC	MR	CMC+GTEX	MendelianRandomization			0.370841		35460606	10.1016/j.ajhg.2022.04.004	Jiang eet all Am J Hum Genet	BRAIN
PSMD4	P55036	9561	TRANS	Cognition_Meta	DECODE_Specific	+,NA		0.687311	0.687311	DECODE	DECODE	1.24701	4681.27	SCZ_PGC3	PSMD4	Transcriptome	DLPFC	MR	CMC+GTEX	EMIC			0.720658		35460606	10.1016/j.ajhg.2022.04.004	Jiang eet all Am J Hum Genet	BRAIN
PSMD4	P55036	9561	TRANS	Cognition_Meta	DECODE_Specific	+,NA		0.687311	0.687311	DECODE	DECODE	1.24701	4681.27	BIP_2019_Stahl_etall	PSMD4	Transcriptome	DLPFC	MR	CMC+GTEX	MendelianRandomization			0.897801		35460606	10.1016/j.ajhg.2022.04.004	Jiang eet all Am J Hum Genet	BRAIN
PSMD4	P55036	9561	TRANS	Cognition_Meta	DECODE_Specific	+,NA		0.687311	0.687311	DECODE	DECODE	1.24701	4681.27	BIP_2019_Stahl_etall	PSMD4	Transcriptome	DLPFC	MR	CMC+GTEX	MendelianRandomization			0.824463		35460606	10.1016/j.ajhg.2022.04.004	Jiang eet all Am J Hum Genet	BRAIN
PSMD4	P55036	9561	TRANS	Cognition_Meta	DECODE_Specific	+,NA		0.687311	0.687311	DECODE	DECODE	1.24701	4681.27	BIP_2019_Stahl_etall	PSMD4	Transcriptome	DLPFC	MR	CMC+GTEX	MendelianRandomization			0.448366		35460606	10.1016/j.ajhg.2022.04.004	Jiang eet all Am J Hum Genet	BRAIN
PSMD4	P55036	9561	TRANS	Cognition_Meta	DECODE_Specific	+,NA		0.687311	0.687311	DECODE	DECODE	1.24701	4681.27	BIP_2019_Stahl_etall	PSMD4	Transcriptome	DLPFC	MR	CMC+GTEX	EMIC			0.188258		35460606	10.1016/j.ajhg.2022.04.004	Jiang eet all Am J Hum Genet	BRAIN
PSMD4	P55036	9561	TRANS	Cognition_Meta	DECODE_Specific	+,NA		0.687311	0.687311	DECODE	DECODE	1.24701	4681.27	Deepression_Wray_tall	PSMD4	Transcriptome	BRAIN DLPFC	MR	PsychENCODE	TwoSampleMR	0	0.02	0.754		35296807	10.1038/s41380-022-01507-9	Deng et all Mol Psychiatry	BRAIN
PSMD4	P55036	9561	TRANS	Cognition_Meta	DECODE_Specific	+,NA		0.687311	0.687311	DECODE	DECODE	1.24701	4681.27	Deepression_Wray_tall	PSMD4	Transcriptome	BLOOD	MR	GTEx	TwoSampleMR	0.01	0.04	0.874		35296807	10.1038/s41380-022-01507-9	Deng et all Mol Psychiatry	BLOOD
PSMD4	P55036	9561	TRANS	Cognition_Meta	DECODE_Specific	+,NA		0.687311	0.687311	DECODE	DECODE	1.24701	4681.27	SCZ_PGC3	PSMD4	Transcriptome	DLPFC	SMR	CMC+GTEX	SMR	0.0119883	0.0251475	0.633563		35460606	10.1016/j.ajhg.2022.04.004	Jiang eet all Am J Hum Genet	BRAIN
PSMD4	P55036	9561	TRANS	Cognition_Meta	DECODE_Specific	+,NA		0.687311	0.687311	DECODE	DECODE	1.24701	4681.27	SCZ_PGC3	PSMD4	Transcriptome_Transcriptlvel	DLPFC	SMR	CMC+GTEX	SMR	0.0156018	0.0328039	0.634354		35460606	10.1016/j.ajhg.2022.04.004	Jiang eet all Am J Hum Genet	BRAIN
PSMD4	P55036	9561	TRANS	Cognition_Meta	DECODE_Specific	+,NA		0.687311	0.687311	DECODE	DECODE	1.24701	4681.27	SCZ.Clozuk.2018	PSMD4	Transcriptome	BRAIN	SMR	PsychENCODE	SMR	0.0318374	0.0349996	0.363		30545856	10.1126/science.aat8127	Gandal et all science	BRAIN
PSMD4	P55036	9561	TRANS	Cognition_Meta	DECODE_Specific	+,NA		0.687311	0.687311	DECODE	DECODE	1.24701	4681.27	BD.PGC.ruderferCell2018	PSMD4	Transcriptome	BRAIN	SMR	PsychENCODE	SMR	-0.108667	0.0569192	0.0562434		30545856	10.1126/science.aat8127	Gandal et all science	BRAIN
PSMD4	P55036	9561	TRANS	Cognition_Meta	DECODE_Specific	+,NA		0.687311	0.687311	DECODE	DECODE	1.24701	4681.27	SCZ	PSMD4	Proteiome	BLOOD	SMR	eQTLGen	SMR	0.0324473	0.0455031	0.475797		37415601	10.3389/fgene.2023.1191264	Gedik et all Front Genet	BLOOD
PSMD4	P55036	9561	TRANS	Cognition_Meta	DECODE_Specific	+,NA		0.687311	0.687311	DECODE	DECODE	1.24701	4681.27	MDD	PSMD4	Proteiome	BRAIN	SMR	BrainMeta	SMR	0.00576003	0.0146752	0.694688		37415601	10.3389/fgene.2023.1191264	Gedik et all Front Genet	BRAIN
PSMD4	P55036	9561	TRANS	Cognition_Meta	DECODE_Specific	+,NA		0.687311	0.687311	DECODE	DECODE	1.24701	4681.27	BIP	PSMD4	Proteiome	BRAIN	SMR	BrainMeta	SMR	0.0104675	0.0311772	0.737066		37415601	10.3389/fgene.2023.1191264	Gedik et all Front Genet	BRAIN
PSMD4	P55036	9561	TRANS	Cognition_Meta	DECODE_Specific	+,NA		0.687311	0.687311	DECODE	DECODE	1.24701	4681.27	SCZ	PSMD4	Proteiome	BRAIN	SMR	BrainMeta	SMR	0.024204	0.025011	0.333179		37415601	10.3389/fgene.2023.1191264	Gedik et all Front Genet	BRAIN
PSMD4	P55036	9561	TRANS	Cognition_Meta	DECODE_Specific	+,NA		0.687311	0.687311	DECODE	DECODE	1.24701	4681.27	MDD	PSMD4	Proteiome	BLOOD	SMR	eQTLGen	SMR	-0.00808399	0.0257711	0.753761		37415601	10.3389/fgene.2023.1191264	Gedik et all Front Genet	BLOOD
PSMD4	P55036	9561	TRANS	Cognition_Meta	DECODE_Specific	+,NA		0.687311	0.687311	DECODE	DECODE	1.24701	4681.27	BIP	PSMD4	Proteiome	BLOOD	SMR	eQTLGen	SMR	-0.0495236	0.0561405	0.377704		37415601	10.3389/fgene.2023.1191264	Gedik et all Front Genet	BLOOD
PSMD4	P55036	9561	TRANS	Cognition_Meta	DECODE_Specific	+,NA		0.687311	0.687311	DECODE	DECODE	1.24701	4681.27	SCZ.Clozuk.2018	PSMD4	Transcriptome	BRAIN	TWAS	PsychENCODE	FUSION	0.95134		0.341		30545856	10.1126/science.aat8127	Gandal et all science	BRAIN
PSMD4	P55036	9561	TRANS	Cognition_Meta	DECODE_Specific	+,NA		0.687311	0.687311	DECODE	DECODE	1.24701	4681.27	BD.PGC.ruderferCell2018	PSMD4	Transcriptome	BRAIN	TWAS	PsychENCODE	FUSION	-1.07495		0.282		30545856	10.1126/science.aat8127	Gandal et all science	BRAIN
PSMD4	P55036	9561	TRANS	Cognition_Meta	DECODE_Specific	+,NA		0.687311	0.687311	DECODE	DECODE	1.24701	4681.27	Depression Howard et all	PSMD4	Proteiome	BRAIN	PWAS	ROS/MAP	FUSION	0.88295		0.377		33846625	10.1038/s41593-021-00832-6	Wingo Nat Neurosci	BRAIN
PSMD4	P55036	9561	TRANS	Cognition_Meta	DECODE_Specific	+,NA		0.687311	0.687311	DECODE	DECODE	1.24701	4681.27	SCZ	PSMD4	Transcriptome	Brain_Frontal_Cortex_BA9	TWAS	GteX	FUSION			0.7293		34416157	10.1016/j.ajhg.2021.07.011	Ayg√ºn N et al	Brain
PSMD4	P55036	9561	TRANS	Depression_iPSYCH_2023	DECODE_Specific	+,NA		0.963839	0.963839	DECODE	DECODE	1.44852	6564.71	SCZ_PGC3	PSMD4	Transcriptome	DLPFC	MR	CMC+GTEX	MendelianRandomization			0.877365		35460606	10.1016/j.ajhg.2022.04.004	Jiang eet all Am J Hum Genet	BRAIN
PSMD4	P55036	9561	TRANS	Depression_iPSYCH_2023	DECODE_Specific	+,NA		0.963839	0.963839	DECODE	DECODE	1.44852	6564.71	SCZ_PGC3	PSMD4	Transcriptome	DLPFC	MR	CMC+GTEX	MendelianRandomization			0.855392		35460606	10.1016/j.ajhg.2022.04.004	Jiang eet all Am J Hum Genet	BRAIN
PSMD4	P55036	9561	TRANS	Depression_iPSYCH_2023	DECODE_Specific	+,NA		0.963839	0.963839	DECODE	DECODE	1.44852	6564.71	SCZ_PGC3	PSMD4	Transcriptome	DLPFC	MR	CMC+GTEX	MendelianRandomization			0.370841		35460606	10.1016/j.ajhg.2022.04.004	Jiang eet all Am J Hum Genet	BRAIN
PSMD4	P55036	9561	TRANS	Depression_iPSYCH_2023	DECODE_Specific	+,NA		0.963839	0.963839	DECODE	DECODE	1.44852	6564.71	SCZ_PGC3	PSMD4	Transcriptome	DLPFC	MR	CMC+GTEX	EMIC			0.720658		35460606	10.1016/j.ajhg.2022.04.004	Jiang eet all Am J Hum Genet	BRAIN
PSMD4	P55036	9561	TRANS	Depression_iPSYCH_2023	DECODE_Specific	+,NA		0.963839	0.963839	DECODE	DECODE	1.44852	6564.71	BIP_2019_Stahl_etall	PSMD4	Transcriptome	DLPFC	MR	CMC+GTEX	MendelianRandomization			0.897801		35460606	10.1016/j.ajhg.2022.04.004	Jiang eet all Am J Hum Genet	BRAIN
PSMD4	P55036	9561	TRANS	Depression_iPSYCH_2023	DECODE_Specific	+,NA		0.963839	0.963839	DECODE	DECODE	1.44852	6564.71	BIP_2019_Stahl_etall	PSMD4	Transcriptome	DLPFC	MR	CMC+GTEX	MendelianRandomization			0.824463		35460606	10.1016/j.ajhg.2022.04.004	Jiang eet all Am J Hum Genet	BRAIN
PSMD4	P55036	9561	TRANS	Depression_iPSYCH_2023	DECODE_Specific	+,NA		0.963839	0.963839	DECODE	DECODE	1.44852	6564.71	BIP_2019_Stahl_etall	PSMD4	Transcriptome	DLPFC	MR	CMC+GTEX	MendelianRandomization			0.448366		35460606	10.1016/j.ajhg.2022.04.004	Jiang eet all Am J Hum Genet	BRAIN
PSMD4	P55036	9561	TRANS	Depression_iPSYCH_2023	DECODE_Specific	+,NA		0.963839	0.963839	DECODE	DECODE	1.44852	6564.71	BIP_2019_Stahl_etall	PSMD4	Transcriptome	DLPFC	MR	CMC+GTEX	EMIC			0.188258		35460606	10.1016/j.ajhg.2022.04.004	Jiang eet all Am J Hum Genet	BRAIN
PSMD4	P55036	9561	TRANS	Depression_iPSYCH_2023	DECODE_Specific	+,NA		0.963839	0.963839	DECODE	DECODE	1.44852	6564.71	Deepression_Wray_tall	PSMD4	Transcriptome	BRAIN DLPFC	MR	PsychENCODE	TwoSampleMR	0	0.02	0.754		35296807	10.1038/s41380-022-01507-9	Deng et all Mol Psychiatry	BRAIN
PSMD4	P55036	9561	TRANS	Depression_iPSYCH_2023	DECODE_Specific	+,NA		0.963839	0.963839	DECODE	DECODE	1.44852	6564.71	Deepression_Wray_tall	PSMD4	Transcriptome	BLOOD	MR	GTEx	TwoSampleMR	0.01	0.04	0.874		35296807	10.1038/s41380-022-01507-9	Deng et all Mol Psychiatry	BLOOD
PSMD4	P55036	9561	TRANS	Depression_iPSYCH_2023	DECODE_Specific	+,NA		0.963839	0.963839	DECODE	DECODE	1.44852	6564.71	SCZ_PGC3	PSMD4	Transcriptome	DLPFC	SMR	CMC+GTEX	SMR	0.0119883	0.0251475	0.633563		35460606	10.1016/j.ajhg.2022.04.004	Jiang eet all Am J Hum Genet	BRAIN
PSMD4	P55036	9561	TRANS	Depression_iPSYCH_2023	DECODE_Specific	+,NA		0.963839	0.963839	DECODE	DECODE	1.44852	6564.71	SCZ_PGC3	PSMD4	Transcriptome_Transcriptlvel	DLPFC	SMR	CMC+GTEX	SMR	0.0156018	0.0328039	0.634354		35460606	10.1016/j.ajhg.2022.04.004	Jiang eet all Am J Hum Genet	BRAIN
PSMD4	P55036	9561	TRANS	Depression_iPSYCH_2023	DECODE_Specific	+,NA		0.963839	0.963839	DECODE	DECODE	1.44852	6564.71	SCZ.Clozuk.2018	PSMD4	Transcriptome	BRAIN	SMR	PsychENCODE	SMR	0.0318374	0.0349996	0.363		30545856	10.1126/science.aat8127	Gandal et all science	BRAIN
PSMD4	P55036	9561	TRANS	Depression_iPSYCH_2023	DECODE_Specific	+,NA		0.963839	0.963839	DECODE	DECODE	1.44852	6564.71	BD.PGC.ruderferCell2018	PSMD4	Transcriptome	BRAIN	SMR	PsychENCODE	SMR	-0.108667	0.0569192	0.0562434		30545856	10.1126/science.aat8127	Gandal et all science	BRAIN
PSMD4	P55036	9561	TRANS	Depression_iPSYCH_2023	DECODE_Specific	+,NA		0.963839	0.963839	DECODE	DECODE	1.44852	6564.71	SCZ	PSMD4	Proteiome	BLOOD	SMR	eQTLGen	SMR	0.0324473	0.0455031	0.475797		37415601	10.3389/fgene.2023.1191264	Gedik et all Front Genet	BLOOD
PSMD4	P55036	9561	TRANS	Depression_iPSYCH_2023	DECODE_Specific	+,NA		0.963839	0.963839	DECODE	DECODE	1.44852	6564.71	MDD	PSMD4	Proteiome	BRAIN	SMR	BrainMeta	SMR	0.00576003	0.0146752	0.694688		37415601	10.3389/fgene.2023.1191264	Gedik et all Front Genet	BRAIN
PSMD4	P55036	9561	TRANS	Depression_iPSYCH_2023	DECODE_Specific	+,NA		0.963839	0.963839	DECODE	DECODE	1.44852	6564.71	BIP	PSMD4	Proteiome	BRAIN	SMR	BrainMeta	SMR	0.0104675	0.0311772	0.737066		37415601	10.3389/fgene.2023.1191264	Gedik et all Front Genet	BRAIN
PSMD4	P55036	9561	TRANS	Depression_iPSYCH_2023	DECODE_Specific	+,NA		0.963839	0.963839	DECODE	DECODE	1.44852	6564.71	SCZ	PSMD4	Proteiome	BRAIN	SMR	BrainMeta	SMR	0.024204	0.025011	0.333179		37415601	10.3389/fgene.2023.1191264	Gedik et all Front Genet	BRAIN
PSMD4	P55036	9561	TRANS	Depression_iPSYCH_2023	DECODE_Specific	+,NA		0.963839	0.963839	DECODE	DECODE	1.44852	6564.71	MDD	PSMD4	Proteiome	BLOOD	SMR	eQTLGen	SMR	-0.00808399	0.0257711	0.753761		37415601	10.3389/fgene.2023.1191264	Gedik et all Front Genet	BLOOD
PSMD4	P55036	9561	TRANS	Depression_iPSYCH_2023	DECODE_Specific	+,NA		0.963839	0.963839	DECODE	DECODE	1.44852	6564.71	BIP	PSMD4	Proteiome	BLOOD	SMR	eQTLGen	SMR	-0.0495236	0.0561405	0.377704		37415601	10.3389/fgene.2023.1191264	Gedik et all Front Genet	BLOOD
PSMD4	P55036	9561	TRANS	Depression_iPSYCH_2023	DECODE_Specific	+,NA		0.963839	0.963839	DECODE	DECODE	1.44852	6564.71	SCZ.Clozuk.2018	PSMD4	Transcriptome	BRAIN	TWAS	PsychENCODE	FUSION	0.95134		0.341		30545856	10.1126/science.aat8127	Gandal et all science	BRAIN
PSMD4	P55036	9561	TRANS	Depression_iPSYCH_2023	DECODE_Specific	+,NA		0.963839	0.963839	DECODE	DECODE	1.44852	6564.71	BD.PGC.ruderferCell2018	PSMD4	Transcriptome	BRAIN	TWAS	PsychENCODE	FUSION	-1.07495		0.282		30545856	10.1126/science.aat8127	Gandal et all science	BRAIN
PSMD4	P55036	9561	TRANS	Depression_iPSYCH_2023	DECODE_Specific	+,NA		0.963839	0.963839	DECODE	DECODE	1.44852	6564.71	Depression Howard et all	PSMD4	Proteiome	BRAIN	PWAS	ROS/MAP	FUSION	0.88295		0.377		33846625	10.1038/s41593-021-00832-6	Wingo Nat Neurosci	BRAIN
PSMD4	P55036	9561	TRANS	Depression_iPSYCH_2023	DECODE_Specific	+,NA		0.963839	0.963839	DECODE	DECODE	1.44852	6564.71	SCZ	PSMD4	Transcriptome	Brain_Frontal_Cortex_BA9	TWAS	GteX	FUSION			0.7293		34416157	10.1016/j.ajhg.2021.07.011	Ayg√ºn N et al	Brain
PSMD4	P55036	9561	TRANS	PGC3_SCZ_NoUKB	DECODE_Specific	+,NA		0.0835189	0.0835189	DECODE	DECODE	0.342886	568.848	SCZ_PGC3	PSMD4	Transcriptome	DLPFC	MR	CMC+GTEX	MendelianRandomization			0.877365		35460606	10.1016/j.ajhg.2022.04.004	Jiang eet all Am J Hum Genet	BRAIN
PSMD4	P55036	9561	TRANS	PGC3_SCZ_NoUKB	DECODE_Specific	+,NA		0.0835189	0.0835189	DECODE	DECODE	0.342886	568.848	SCZ_PGC3	PSMD4	Transcriptome	DLPFC	MR	CMC+GTEX	MendelianRandomization			0.855392		35460606	10.1016/j.ajhg.2022.04.004	Jiang eet all Am J Hum Genet	BRAIN
PSMD4	P55036	9561	TRANS	PGC3_SCZ_NoUKB	DECODE_Specific	+,NA		0.0835189	0.0835189	DECODE	DECODE	0.342886	568.848	SCZ_PGC3	PSMD4	Transcriptome	DLPFC	MR	CMC+GTEX	MendelianRandomization			0.370841		35460606	10.1016/j.ajhg.2022.04.004	Jiang eet all Am J Hum Genet	BRAIN
PSMD4	P55036	9561	TRANS	PGC3_SCZ_NoUKB	DECODE_Specific	+,NA		0.0835189	0.0835189	DECODE	DECODE	0.342886	568.848	SCZ_PGC3	PSMD4	Transcriptome	DLPFC	MR	CMC+GTEX	EMIC			0.720658		35460606	10.1016/j.ajhg.2022.04.004	Jiang eet all Am J Hum Genet	BRAIN
PSMD4	P55036	9561	TRANS	PGC3_SCZ_NoUKB	DECODE_Specific	+,NA		0.0835189	0.0835189	DECODE	DECODE	0.342886	568.848	BIP_2019_Stahl_etall	PSMD4	Transcriptome	DLPFC	MR	CMC+GTEX	MendelianRandomization			0.897801		35460606	10.1016/j.ajhg.2022.04.004	Jiang eet all Am J Hum Genet	BRAIN
PSMD4	P55036	9561	TRANS	PGC3_SCZ_NoUKB	DECODE_Specific	+,NA		0.0835189	0.0835189	DECODE	DECODE	0.342886	568.848	BIP_2019_Stahl_etall	PSMD4	Transcriptome	DLPFC	MR	CMC+GTEX	MendelianRandomization			0.824463		35460606	10.1016/j.ajhg.2022.04.004	Jiang eet all Am J Hum Genet	BRAIN
PSMD4	P55036	9561	TRANS	PGC3_SCZ_NoUKB	DECODE_Specific	+,NA		0.0835189	0.0835189	DECODE	DECODE	0.342886	568.848	BIP_2019_Stahl_etall	PSMD4	Transcriptome	DLPFC	MR	CMC+GTEX	MendelianRandomization			0.448366		35460606	10.1016/j.ajhg.2022.04.004	Jiang eet all Am J Hum Genet	BRAIN
PSMD4	P55036	9561	TRANS	PGC3_SCZ_NoUKB	DECODE_Specific	+,NA		0.0835189	0.0835189	DECODE	DECODE	0.342886	568.848	BIP_2019_Stahl_etall	PSMD4	Transcriptome	DLPFC	MR	CMC+GTEX	EMIC			0.188258		35460606	10.1016/j.ajhg.2022.04.004	Jiang eet all Am J Hum Genet	BRAIN
PSMD4	P55036	9561	TRANS	PGC3_SCZ_NoUKB	DECODE_Specific	+,NA		0.0835189	0.0835189	DECODE	DECODE	0.342886	568.848	Deepression_Wray_tall	PSMD4	Transcriptome	BRAIN DLPFC	MR	PsychENCODE	TwoSampleMR	0	0.02	0.754		35296807	10.1038/s41380-022-01507-9	Deng et all Mol Psychiatry	BRAIN
PSMD4	P55036	9561	TRANS	PGC3_SCZ_NoUKB	DECODE_Specific	+,NA		0.0835189	0.0835189	DECODE	DECODE	0.342886	568.848	Deepression_Wray_tall	PSMD4	Transcriptome	BLOOD	MR	GTEx	TwoSampleMR	0.01	0.04	0.874		35296807	10.1038/s41380-022-01507-9	Deng et all Mol Psychiatry	BLOOD
PSMD4	P55036	9561	TRANS	PGC3_SCZ_NoUKB	DECODE_Specific	+,NA		0.0835189	0.0835189	DECODE	DECODE	0.342886	568.848	SCZ_PGC3	PSMD4	Transcriptome	DLPFC	SMR	CMC+GTEX	SMR	0.0119883	0.0251475	0.633563		35460606	10.1016/j.ajhg.2022.04.004	Jiang eet all Am J Hum Genet	BRAIN
PSMD4	P55036	9561	TRANS	PGC3_SCZ_NoUKB	DECODE_Specific	+,NA		0.0835189	0.0835189	DECODE	DECODE	0.342886	568.848	SCZ_PGC3	PSMD4	Transcriptome_Transcriptlvel	DLPFC	SMR	CMC+GTEX	SMR	0.0156018	0.0328039	0.634354		35460606	10.1016/j.ajhg.2022.04.004	Jiang eet all Am J Hum Genet	BRAIN
PSMD4	P55036	9561	TRANS	PGC3_SCZ_NoUKB	DECODE_Specific	+,NA		0.0835189	0.0835189	DECODE	DECODE	0.342886	568.848	SCZ.Clozuk.2018	PSMD4	Transcriptome	BRAIN	SMR	PsychENCODE	SMR	0.0318374	0.0349996	0.363		30545856	10.1126/science.aat8127	Gandal et all science	BRAIN
PSMD4	P55036	9561	TRANS	PGC3_SCZ_NoUKB	DECODE_Specific	+,NA		0.0835189	0.0835189	DECODE	DECODE	0.342886	568.848	BD.PGC.ruderferCell2018	PSMD4	Transcriptome	BRAIN	SMR	PsychENCODE	SMR	-0.108667	0.0569192	0.0562434		30545856	10.1126/science.aat8127	Gandal et all science	BRAIN
PSMD4	P55036	9561	TRANS	PGC3_SCZ_NoUKB	DECODE_Specific	+,NA		0.0835189	0.0835189	DECODE	DECODE	0.342886	568.848	SCZ	PSMD4	Proteiome	BLOOD	SMR	eQTLGen	SMR	0.0324473	0.0455031	0.475797		37415601	10.3389/fgene.2023.1191264	Gedik et all Front Genet	BLOOD
PSMD4	P55036	9561	TRANS	PGC3_SCZ_NoUKB	DECODE_Specific	+,NA		0.0835189	0.0835189	DECODE	DECODE	0.342886	568.848	MDD	PSMD4	Proteiome	BRAIN	SMR	BrainMeta	SMR	0.00576003	0.0146752	0.694688		37415601	10.3389/fgene.2023.1191264	Gedik et all Front Genet	BRAIN
PSMD4	P55036	9561	TRANS	PGC3_SCZ_NoUKB	DECODE_Specific	+,NA		0.0835189	0.0835189	DECODE	DECODE	0.342886	568.848	BIP	PSMD4	Proteiome	BRAIN	SMR	BrainMeta	SMR	0.0104675	0.0311772	0.737066		37415601	10.3389/fgene.2023.1191264	Gedik et all Front Genet	BRAIN
PSMD4	P55036	9561	TRANS	PGC3_SCZ_NoUKB	DECODE_Specific	+,NA		0.0835189	0.0835189	DECODE	DECODE	0.342886	568.848	SCZ	PSMD4	Proteiome	BRAIN	SMR	BrainMeta	SMR	0.024204	0.025011	0.333179		37415601	10.3389/fgene.2023.1191264	Gedik et all Front Genet	BRAIN
PSMD4	P55036	9561	TRANS	PGC3_SCZ_NoUKB	DECODE_Specific	+,NA		0.0835189	0.0835189	DECODE	DECODE	0.342886	568.848	MDD	PSMD4	Proteiome	BLOOD	SMR	eQTLGen	SMR	-0.00808399	0.0257711	0.753761		37415601	10.3389/fgene.2023.1191264	Gedik et all Front Genet	BLOOD
PSMD4	P55036	9561	TRANS	PGC3_SCZ_NoUKB	DECODE_Specific	+,NA		0.0835189	0.0835189	DECODE	DECODE	0.342886	568.848	BIP	PSMD4	Proteiome	BLOOD	SMR	eQTLGen	SMR	-0.0495236	0.0561405	0.377704		37415601	10.3389/fgene.2023.1191264	Gedik et all Front Genet	BLOOD
PSMD4	P55036	9561	TRANS	PGC3_SCZ_NoUKB	DECODE_Specific	+,NA		0.0835189	0.0835189	DECODE	DECODE	0.342886	568.848	SCZ.Clozuk.2018	PSMD4	Transcriptome	BRAIN	TWAS	PsychENCODE	FUSION	0.95134		0.341		30545856	10.1126/science.aat8127	Gandal et all science	BRAIN
PSMD4	P55036	9561	TRANS	PGC3_SCZ_NoUKB	DECODE_Specific	+,NA		0.0835189	0.0835189	DECODE	DECODE	0.342886	568.848	BD.PGC.ruderferCell2018	PSMD4	Transcriptome	BRAIN	TWAS	PsychENCODE	FUSION	-1.07495		0.282		30545856	10.1126/science.aat8127	Gandal et all science	BRAIN
PSMD4	P55036	9561	TRANS	PGC3_SCZ_NoUKB	DECODE_Specific	+,NA		0.0835189	0.0835189	DECODE	DECODE	0.342886	568.848	Depression Howard et all	PSMD4	Proteiome	BRAIN	PWAS	ROS/MAP	FUSION	0.88295		0.377		33846625	10.1038/s41593-021-00832-6	Wingo Nat Neurosci	BRAIN
PSMD4	P55036	9561	TRANS	PGC3_SCZ_NoUKB	DECODE_Specific	+,NA		0.0835189	0.0835189	DECODE	DECODE	0.342886	568.848	SCZ	PSMD4	Transcriptome	Brain_Frontal_Cortex_BA9	TWAS	GteX	FUSION			0.7293		34416157	10.1016/j.ajhg.2021.07.011	Ayg√ºn N et al	Brain
PSMD5	Q16401	9563	TRANS	BIP_PGC3_noukb	DECODE_Specific	+,NA		0.00674882	0.00674882	DECODE	DECODE	0.157418	45.9662	SCZ_PGC3	PSMD5	Transcriptome	DLPFC	MR	CMC+GTEX	MendelianRandomization			0.0553824		35460606	10.1016/j.ajhg.2022.04.004	Jiang eet all Am J Hum Genet	BRAIN
PSMD5	Q16401	9563	TRANS	BIP_PGC3_noukb	DECODE_Specific	+,NA		0.00674882	0.00674882	DECODE	DECODE	0.157418	45.9662	SCZ_PGC3	PSMD5	Transcriptome	DLPFC	MR	CMC+GTEX	MendelianRandomization			0.0321549		35460606	10.1016/j.ajhg.2022.04.004	Jiang eet all Am J Hum Genet	BRAIN
PSMD5	Q16401	9563	TRANS	BIP_PGC3_noukb	DECODE_Specific	+,NA		0.00674882	0.00674882	DECODE	DECODE	0.157418	45.9662	SCZ_PGC3	PSMD5	Transcriptome	DLPFC	MR	CMC+GTEX	MendelianRandomization			0.228729		35460606	10.1016/j.ajhg.2022.04.004	Jiang eet all Am J Hum Genet	BRAIN
PSMD5	Q16401	9563	TRANS	BIP_PGC3_noukb	DECODE_Specific	+,NA		0.00674882	0.00674882	DECODE	DECODE	0.157418	45.9662	SCZ_PGC3	PSMD5	Transcriptome	DLPFC	MR	CMC+GTEX	EMIC			0.905837		35460606	10.1016/j.ajhg.2022.04.004	Jiang eet all Am J Hum Genet	BRAIN
PSMD5	Q16401	9563	TRANS	BIP_PGC3_noukb	DECODE_Specific	+,NA		0.00674882	0.00674882	DECODE	DECODE	0.157418	45.9662	BIP_2019_Stahl_etall	PSMD5	Transcriptome	DLPFC	MR	CMC+GTEX	MendelianRandomization			0.163999		35460606	10.1016/j.ajhg.2022.04.004	Jiang eet all Am J Hum Genet	BRAIN
PSMD5	Q16401	9563	TRANS	BIP_PGC3_noukb	DECODE_Specific	+,NA		0.00674882	0.00674882	DECODE	DECODE	0.157418	45.9662	BIP_2019_Stahl_etall	PSMD5	Transcriptome	DLPFC	MR	CMC+GTEX	MendelianRandomization			0.100778		35460606	10.1016/j.ajhg.2022.04.004	Jiang eet all Am J Hum Genet	BRAIN
PSMD5	Q16401	9563	TRANS	BIP_PGC3_noukb	DECODE_Specific	+,NA		0.00674882	0.00674882	DECODE	DECODE	0.157418	45.9662	BIP_2019_Stahl_etall	PSMD5	Transcriptome	DLPFC	MR	CMC+GTEX	MendelianRandomization			0.0990364		35460606	10.1016/j.ajhg.2022.04.004	Jiang eet all Am J Hum Genet	BRAIN
PSMD5	Q16401	9563	TRANS	BIP_PGC3_noukb	DECODE_Specific	+,NA		0.00674882	0.00674882	DECODE	DECODE	0.157418	45.9662	BIP_2019_Stahl_etall	PSMD5	Transcriptome	DLPFC	MR	CMC+GTEX	EMIC			0.916036		35460606	10.1016/j.ajhg.2022.04.004	Jiang eet all Am J Hum Genet	BRAIN
PSMD5	Q16401	9563	TRANS	BIP_PGC3_noukb	DECODE_Specific	+,NA		0.00674882	0.00674882	DECODE	DECODE	0.157418	45.9662	Deepression_Wray_tall	PSMD5	Proteiome	BRAIN DLPFC	MR	ROS/MAP	TwoSampleMR	-0.34	0.15	0.0244		35296807	10.1038/s41380-022-01507-9	Deng et all Mol Psychiatry	BRAIN
PSMD5	Q16401	9563	TRANS	BIP_PGC3_noukb	DECODE_Specific	+,NA		0.00674882	0.00674882	DECODE	DECODE	0.157418	45.9662	Deepression_Wray_tall	PSMD5	Transcriptome	BRAIN DLPFC	MR	PsychENCODE	TwoSampleMR	-0.02	0.01	0.0259		35296807	10.1038/s41380-022-01507-9	Deng et all Mol Psychiatry	BRAIN
PSMD5	Q16401	9563	TRANS	BIP_PGC3_noukb	DECODE_Specific	+,NA		0.00674882	0.00674882	DECODE	DECODE	0.157418	45.9662	SCZ_PGC3	PSMD5	Transcriptome	DLPFC	SMR	CMC+GTEX	SMR	-0.00355101	0.0150374	0.81332		35460606	10.1016/j.ajhg.2022.04.004	Jiang eet all Am J Hum Genet	BRAIN
PSMD5	Q16401	9563	TRANS	BIP_PGC3_noukb	DECODE_Specific	+,NA		0.00674882	0.00674882	DECODE	DECODE	0.157418	45.9662	SCZ_PGC3	PSMD5	Transcriptome_Transcriptlvel	DLPFC	SMR	CMC+GTEX	SMR	-0.0293878	0.029668	0.321902		35460606	10.1016/j.ajhg.2022.04.004	Jiang eet all Am J Hum Genet	BRAIN
PSMD5	Q16401	9563	TRANS	BIP_PGC3_noukb	DECODE_Specific	+,NA		0.00674882	0.00674882	DECODE	DECODE	0.157418	45.9662	SCZ_PGC3	PSMD5	Transcriptome_Transcriptlvel	DLPFC	SMR	CMC+GTEX	SMR	-0.00303802	0.01406	0.828929		35460606	10.1016/j.ajhg.2022.04.004	Jiang eet all Am J Hum Genet	BRAIN
PSMD5	Q16401	9563	TRANS	BIP_PGC3_noukb	DECODE_Specific	+,NA		0.00674882	0.00674882	DECODE	DECODE	0.157418	45.9662	SCZ.Clozuk.2018	PSMD5	Transcriptome	BRAIN	SMR	PsychENCODE	SMR	0.00923883	0.0186046	0.619		30545856	10.1126/science.aat8127	Gandal et all science	BRAIN
PSMD5	Q16401	9563	TRANS	BIP_PGC3_noukb	DECODE_Specific	+,NA		0.00674882	0.00674882	DECODE	DECODE	0.157418	45.9662	BD.PGC.ruderferCell2018	PSMD5	Transcriptome	BRAIN	SMR	PsychENCODE	SMR	-0.0138834	0.0293425	0.636106		30545856	10.1126/science.aat8127	Gandal et all science	BRAIN
PSMD5	Q16401	9563	TRANS	BIP_PGC3_noukb	DECODE_Specific	+,NA		0.00674882	0.00674882	DECODE	DECODE	0.157418	45.9662	Depression Howard et all	PSMD5	Proteiome	BRAIN DPFC	SMR	ROS/MAP	SMR	-0.335821	0.159056	0.0347432		33846625	10.1038/s41593-021-00832-6	Wingo Nat Neurosci	BRAIN
PSMD5	Q16401	9563	TRANS	BIP_PGC3_noukb	DECODE_Specific	+,NA		0.00674882	0.00674882	DECODE	DECODE	0.157418	45.9662	SCZ	PSMD5	Proteiome	BLOOD	SMR	eQTLGen	SMR	-0.0329763	0.0369677	0.372377		37415601	10.3389/fgene.2023.1191264	Gedik et all Front Genet	BLOOD
PSMD5	Q16401	9563	TRANS	BIP_PGC3_noukb	DECODE_Specific	+,NA		0.00674882	0.00674882	DECODE	DECODE	0.157418	45.9662	MDD	PSMD5	Proteiome	BRAIN	SMR	BrainMeta	SMR	-0.0169988	0.00793781	0.0322342		37415601	10.3389/fgene.2023.1191264	Gedik et all Front Genet	BRAIN
PSMD5	Q16401	9563	TRANS	BIP_PGC3_noukb	DECODE_Specific	+,NA		0.00674882	0.00674882	DECODE	DECODE	0.157418	45.9662	BIP	PSMD5	Proteiome	BRAIN	SMR	BrainMeta	SMR	-0.0109124	0.0170112	0.521207		37415601	10.3389/fgene.2023.1191264	Gedik et all Front Genet	BRAIN
PSMD5	Q16401	9563	TRANS	BIP_PGC3_noukb	DECODE_Specific	+,NA		0.00674882	0.00674882	DECODE	DECODE	0.157418	45.9662	SCZ	PSMD5	Proteiome	BRAIN	SMR	BrainMeta	SMR	-0.0119571	0.013975	0.392214		37415601	10.3389/fgene.2023.1191264	Gedik et all Front Genet	BRAIN
PSMD5	Q16401	9563	TRANS	BIP_PGC3_noukb	DECODE_Specific	+,NA		0.00674882	0.00674882	DECODE	DECODE	0.157418	45.9662	MDD	PSMD5	Proteiome	BLOOD	SMR	eQTLGen	SMR	-0.0464197	0.0209166	0.0264679		37415601	10.3389/fgene.2023.1191264	Gedik et all Front Genet	BLOOD
PSMD5	Q16401	9563	TRANS	BIP_PGC3_noukb	DECODE_Specific	+,NA		0.00674882	0.00674882	DECODE	DECODE	0.157418	45.9662	BIP	PSMD5	Proteiome	BLOOD	SMR	eQTLGen	SMR	-0.0265048	0.04501	0.555952		37415601	10.3389/fgene.2023.1191264	Gedik et all Front Genet	BLOOD
PSMD5	Q16401	9563	TRANS	BIP_PGC3_noukb	DECODE_Specific	+,NA		0.00674882	0.00674882	DECODE	DECODE	0.157418	45.9662	MDD	PSMD5	Proteiome	BRAIN	SMR	Wingo et al., 2022, in 722 samples	SMR	-0.0176036	0.00841285	0.0363965		37415601	10.3389/fgene.2023.1191264	Gedik et all Front Genet	BRAIN
PSMD5	Q16401	9563	TRANS	BIP_PGC3_noukb	DECODE_Specific	+,NA		0.00674882	0.00674882	DECODE	DECODE	0.157418	45.9662	BIP	PSMD5	Proteiome	BRAIN	SMR	Wingo et al., 2022, in 722 samples	SMR	-0.0128773	0.0181922	0.479041		37415601	10.3389/fgene.2023.1191264	Gedik et all Front Genet	BRAIN
PSMD5	Q16401	9563	TRANS	BIP_PGC3_noukb	DECODE_Specific	+,NA		0.00674882	0.00674882	DECODE	DECODE	0.157418	45.9662	SCZ	PSMD5	Proteiome	BRAIN	SMR	Wingo et al., 2022, in 722 samples	SMR	-0.00827408	0.0147749	0.575473		37415601	10.3389/fgene.2023.1191264	Gedik et all Front Genet	BRAIN
PSMD5	Q16401	9563	TRANS	BIP_PGC3_noukb	DECODE_Specific	+,NA		0.00674882	0.00674882	DECODE	DECODE	0.157418	45.9662	SCZ	PSMD5	Transcriptome	BRAIN_DLPFC	TWAS	CMC	FUSION	0.4791		0.632		31691811	10.1093/hmg/ddz253	Hall et al Hum Mol Genet	BRAIN
PSMD5	Q16401	9563	TRANS	BIP_PGC3_noukb	DECODE_Specific	+,NA		0.00674882	0.00674882	DECODE	DECODE	0.157418	45.9662	SCZ.Clozuk.2018	PSMD5	Transcriptome	BRAIN	TWAS	PsychENCODE	FUSION	0.62368		0.533		30545856	10.1126/science.aat8127	Gandal et all science	BRAIN
PSMD5	Q16401	9563	TRANS	BIP_PGC3_noukb	DECODE_Specific	+,NA		0.00674882	0.00674882	DECODE	DECODE	0.157418	45.9662	BD.PGC.ruderferCell2018	PSMD5	Transcriptome	BRAIN	TWAS	PsychENCODE	FUSION	-0.22114		0.82498		30545856	10.1126/science.aat8127	Gandal et all science	BRAIN
PSMD5	Q16401	9563	TRANS	BIP_PGC3_noukb	DECODE_Specific	+,NA		0.00674882	0.00674882	DECODE	DECODE	0.157418	45.9662	Depression Howard et all	PSMD5	Proteiome	BRAIN DPFC	PWAS	ROS/MAP	FUSION	-1.8794		0.06019		33846625	10.1038/s41593-021-00832-6	Wingo Nat Neurosci	BRAIN
PSMD5	Q16401	9563	TRANS	BIP_PGC3_noukb	DECODE_Specific	+,NA		0.00674882	0.00674882	DECODE	DECODE	0.157418	45.9662	Depression Howard et all	PSMD5	Transcriptome	BRAIN DPFC	TWAS	dPFC of 152 participants of European descent	FUSION	-1.43219		0.15209		33846625	10.1038/s41593-021-00832-6	Wingo Nat Neurosci	BRAIN
PSMD5	Q16401	9563	TRANS	BIP_PGC3_noukb	DECODE_Specific	+,NA		0.00674882	0.00674882	DECODE	DECODE	0.157418	45.9662	Depression Howard et all	PSMD5	Proteiome	BRAIN	PWAS	ROS/MAP	FUSION	-2.18555		0.0288		33846625	10.1038/s41593-021-00832-6	Wingo Nat Neurosci	BRAIN
PSMD5	Q16401	9563	TRANS	BIP_PGC3_noukb	DECODE_Specific	+,NA		0.00674882	0.00674882	DECODE	DECODE	0.157418	45.9662	Schizophrenia	PSMD5	Transcriptome	brain caudate nucleus	TWAS	Gtex	Fusion			0.320477		36319771	10.1038/s41593-022-01182-7	Benjamin KJM	brain caudate nucleus
PSMD5	Q16401	9563	TRANS	Cognition_Meta	DECODE_Specific	-,NA		0.936365	0.936365	DECODE	DECODE	1.43672	6377.58	SCZ_PGC3	PSMD5	Transcriptome	DLPFC	MR	CMC+GTEX	MendelianRandomization			0.0553824		35460606	10.1016/j.ajhg.2022.04.004	Jiang eet all Am J Hum Genet	BRAIN
PSMD5	Q16401	9563	TRANS	Cognition_Meta	DECODE_Specific	-,NA		0.936365	0.936365	DECODE	DECODE	1.43672	6377.58	SCZ_PGC3	PSMD5	Transcriptome	DLPFC	MR	CMC+GTEX	MendelianRandomization			0.0321549		35460606	10.1016/j.ajhg.2022.04.004	Jiang eet all Am J Hum Genet	BRAIN
PSMD5	Q16401	9563	TRANS	Cognition_Meta	DECODE_Specific	-,NA		0.936365	0.936365	DECODE	DECODE	1.43672	6377.58	SCZ_PGC3	PSMD5	Transcriptome	DLPFC	MR	CMC+GTEX	MendelianRandomization			0.228729		35460606	10.1016/j.ajhg.2022.04.004	Jiang eet all Am J Hum Genet	BRAIN
PSMD5	Q16401	9563	TRANS	Cognition_Meta	DECODE_Specific	-,NA		0.936365	0.936365	DECODE	DECODE	1.43672	6377.58	SCZ_PGC3	PSMD5	Transcriptome	DLPFC	MR	CMC+GTEX	EMIC			0.905837		35460606	10.1016/j.ajhg.2022.04.004	Jiang eet all Am J Hum Genet	BRAIN
PSMD5	Q16401	9563	TRANS	Cognition_Meta	DECODE_Specific	-,NA		0.936365	0.936365	DECODE	DECODE	1.43672	6377.58	BIP_2019_Stahl_etall	PSMD5	Transcriptome	DLPFC	MR	CMC+GTEX	MendelianRandomization			0.163999		35460606	10.1016/j.ajhg.2022.04.004	Jiang eet all Am J Hum Genet	BRAIN
PSMD5	Q16401	9563	TRANS	Cognition_Meta	DECODE_Specific	-,NA		0.936365	0.936365	DECODE	DECODE	1.43672	6377.58	BIP_2019_Stahl_etall	PSMD5	Transcriptome	DLPFC	MR	CMC+GTEX	MendelianRandomization			0.100778		35460606	10.1016/j.ajhg.2022.04.004	Jiang eet all Am J Hum Genet	BRAIN
PSMD5	Q16401	9563	TRANS	Cognition_Meta	DECODE_Specific	-,NA		0.936365	0.936365	DECODE	DECODE	1.43672	6377.58	BIP_2019_Stahl_etall	PSMD5	Transcriptome	DLPFC	MR	CMC+GTEX	MendelianRandomization			0.0990364		35460606	10.1016/j.ajhg.2022.04.004	Jiang eet all Am J Hum Genet	BRAIN
PSMD5	Q16401	9563	TRANS	Cognition_Meta	DECODE_Specific	-,NA		0.936365	0.936365	DECODE	DECODE	1.43672	6377.58	BIP_2019_Stahl_etall	PSMD5	Transcriptome	DLPFC	MR	CMC+GTEX	EMIC			0.916036		35460606	10.1016/j.ajhg.2022.04.004	Jiang eet all Am J Hum Genet	BRAIN
PSMD5	Q16401	9563	TRANS	Cognition_Meta	DECODE_Specific	-,NA		0.936365	0.936365	DECODE	DECODE	1.43672	6377.58	Deepression_Wray_tall	PSMD5	Proteiome	BRAIN DLPFC	MR	ROS/MAP	TwoSampleMR	-0.34	0.15	0.0244		35296807	10.1038/s41380-022-01507-9	Deng et all Mol Psychiatry	BRAIN
PSMD5	Q16401	9563	TRANS	Cognition_Meta	DECODE_Specific	-,NA		0.936365	0.936365	DECODE	DECODE	1.43672	6377.58	Deepression_Wray_tall	PSMD5	Transcriptome	BRAIN DLPFC	MR	PsychENCODE	TwoSampleMR	-0.02	0.01	0.0259		35296807	10.1038/s41380-022-01507-9	Deng et all Mol Psychiatry	BRAIN
PSMD5	Q16401	9563	TRANS	Cognition_Meta	DECODE_Specific	-,NA		0.936365	0.936365	DECODE	DECODE	1.43672	6377.58	SCZ_PGC3	PSMD5	Transcriptome	DLPFC	SMR	CMC+GTEX	SMR	-0.00355101	0.0150374	0.81332		35460606	10.1016/j.ajhg.2022.04.004	Jiang eet all Am J Hum Genet	BRAIN
PSMD5	Q16401	9563	TRANS	Cognition_Meta	DECODE_Specific	-,NA		0.936365	0.936365	DECODE	DECODE	1.43672	6377.58	SCZ_PGC3	PSMD5	Transcriptome_Transcriptlvel	DLPFC	SMR	CMC+GTEX	SMR	-0.0293878	0.029668	0.321902		35460606	10.1016/j.ajhg.2022.04.004	Jiang eet all Am J Hum Genet	BRAIN
PSMD5	Q16401	9563	TRANS	Cognition_Meta	DECODE_Specific	-,NA		0.936365	0.936365	DECODE	DECODE	1.43672	6377.58	SCZ_PGC3	PSMD5	Transcriptome_Transcriptlvel	DLPFC	SMR	CMC+GTEX	SMR	-0.00303802	0.01406	0.828929		35460606	10.1016/j.ajhg.2022.04.004	Jiang eet all Am J Hum Genet	BRAIN
PSMD5	Q16401	9563	TRANS	Cognition_Meta	DECODE_Specific	-,NA		0.936365	0.936365	DECODE	DECODE	1.43672	6377.58	SCZ.Clozuk.2018	PSMD5	Transcriptome	BRAIN	SMR	PsychENCODE	SMR	0.00923883	0.0186046	0.619		30545856	10.1126/science.aat8127	Gandal et all science	BRAIN
PSMD5	Q16401	9563	TRANS	Cognition_Meta	DECODE_Specific	-,NA		0.936365	0.936365	DECODE	DECODE	1.43672	6377.58	BD.PGC.ruderferCell2018	PSMD5	Transcriptome	BRAIN	SMR	PsychENCODE	SMR	-0.0138834	0.0293425	0.636106		30545856	10.1126/science.aat8127	Gandal et all science	BRAIN
PSMD5	Q16401	9563	TRANS	Cognition_Meta	DECODE_Specific	-,NA		0.936365	0.936365	DECODE	DECODE	1.43672	6377.58	Depression Howard et all	PSMD5	Proteiome	BRAIN DPFC	SMR	ROS/MAP	SMR	-0.335821	0.159056	0.0347432		33846625	10.1038/s41593-021-00832-6	Wingo Nat Neurosci	BRAIN
PSMD5	Q16401	9563	TRANS	Cognition_Meta	DECODE_Specific	-,NA		0.936365	0.936365	DECODE	DECODE	1.43672	6377.58	SCZ	PSMD5	Proteiome	BLOOD	SMR	eQTLGen	SMR	-0.0329763	0.0369677	0.372377		37415601	10.3389/fgene.2023.1191264	Gedik et all Front Genet	BLOOD
PSMD5	Q16401	9563	TRANS	Cognition_Meta	DECODE_Specific	-,NA		0.936365	0.936365	DECODE	DECODE	1.43672	6377.58	MDD	PSMD5	Proteiome	BRAIN	SMR	BrainMeta	SMR	-0.0169988	0.00793781	0.0322342		37415601	10.3389/fgene.2023.1191264	Gedik et all Front Genet	BRAIN
PSMD5	Q16401	9563	TRANS	Cognition_Meta	DECODE_Specific	-,NA		0.936365	0.936365	DECODE	DECODE	1.43672	6377.58	BIP	PSMD5	Proteiome	BRAIN	SMR	BrainMeta	SMR	-0.0109124	0.0170112	0.521207		37415601	10.3389/fgene.2023.1191264	Gedik et all Front Genet	BRAIN
PSMD5	Q16401	9563	TRANS	Cognition_Meta	DECODE_Specific	-,NA		0.936365	0.936365	DECODE	DECODE	1.43672	6377.58	SCZ	PSMD5	Proteiome	BRAIN	SMR	BrainMeta	SMR	-0.0119571	0.013975	0.392214		37415601	10.3389/fgene.2023.1191264	Gedik et all Front Genet	BRAIN
PSMD5	Q16401	9563	TRANS	Cognition_Meta	DECODE_Specific	-,NA		0.936365	0.936365	DECODE	DECODE	1.43672	6377.58	MDD	PSMD5	Proteiome	BLOOD	SMR	eQTLGen	SMR	-0.0464197	0.0209166	0.0264679		37415601	10.3389/fgene.2023.1191264	Gedik et all Front Genet	BLOOD
PSMD5	Q16401	9563	TRANS	Cognition_Meta	DECODE_Specific	-,NA		0.936365	0.936365	DECODE	DECODE	1.43672	6377.58	BIP	PSMD5	Proteiome	BLOOD	SMR	eQTLGen	SMR	-0.0265048	0.04501	0.555952		37415601	10.3389/fgene.2023.1191264	Gedik et all Front Genet	BLOOD
PSMD5	Q16401	9563	TRANS	Cognition_Meta	DECODE_Specific	-,NA		0.936365	0.936365	DECODE	DECODE	1.43672	6377.58	MDD	PSMD5	Proteiome	BRAIN	SMR	Wingo et al., 2022, in 722 samples	SMR	-0.0176036	0.00841285	0.0363965		37415601	10.3389/fgene.2023.1191264	Gedik et all Front Genet	BRAIN
PSMD5	Q16401	9563	TRANS	Cognition_Meta	DECODE_Specific	-,NA		0.936365	0.936365	DECODE	DECODE	1.43672	6377.58	BIP	PSMD5	Proteiome	BRAIN	SMR	Wingo et al., 2022, in 722 samples	SMR	-0.0128773	0.0181922	0.479041		37415601	10.3389/fgene.2023.1191264	Gedik et all Front Genet	BRAIN
PSMD5	Q16401	9563	TRANS	Cognition_Meta	DECODE_Specific	-,NA		0.936365	0.936365	DECODE	DECODE	1.43672	6377.58	SCZ	PSMD5	Proteiome	BRAIN	SMR	Wingo et al., 2022, in 722 samples	SMR	-0.00827408	0.0147749	0.575473		37415601	10.3389/fgene.2023.1191264	Gedik et all Front Genet	BRAIN
PSMD5	Q16401	9563	TRANS	Cognition_Meta	DECODE_Specific	-,NA		0.936365	0.936365	DECODE	DECODE	1.43672	6377.58	SCZ	PSMD5	Transcriptome	BRAIN_DLPFC	TWAS	CMC	FUSION	0.4791		0.632		31691811	10.1093/hmg/ddz253	Hall et al Hum Mol Genet	BRAIN
PSMD5	Q16401	9563	TRANS	Cognition_Meta	DECODE_Specific	-,NA		0.936365	0.936365	DECODE	DECODE	1.43672	6377.58	SCZ.Clozuk.2018	PSMD5	Transcriptome	BRAIN	TWAS	PsychENCODE	FUSION	0.62368		0.533		30545856	10.1126/science.aat8127	Gandal et all science	BRAIN
PSMD5	Q16401	9563	TRANS	Cognition_Meta	DECODE_Specific	-,NA		0.936365	0.936365	DECODE	DECODE	1.43672	6377.58	BD.PGC.ruderferCell2018	PSMD5	Transcriptome	BRAIN	TWAS	PsychENCODE	FUSION	-0.22114		0.82498		30545856	10.1126/science.aat8127	Gandal et all science	BRAIN
PSMD5	Q16401	9563	TRANS	Cognition_Meta	DECODE_Specific	-,NA		0.936365	0.936365	DECODE	DECODE	1.43672	6377.58	Depression Howard et all	PSMD5	Proteiome	BRAIN DPFC	PWAS	ROS/MAP	FUSION	-1.8794		0.06019		33846625	10.1038/s41593-021-00832-6	Wingo Nat Neurosci	BRAIN
PSMD5	Q16401	9563	TRANS	Cognition_Meta	DECODE_Specific	-,NA		0.936365	0.936365	DECODE	DECODE	1.43672	6377.58	Depression Howard et all	PSMD5	Transcriptome	BRAIN DPFC	TWAS	dPFC of 152 participants of European descent	FUSION	-1.43219		0.15209		33846625	10.1038/s41593-021-00832-6	Wingo Nat Neurosci	BRAIN
PSMD5	Q16401	9563	TRANS	Cognition_Meta	DECODE_Specific	-,NA		0.936365	0.936365	DECODE	DECODE	1.43672	6377.58	Depression Howard et all	PSMD5	Proteiome	BRAIN	PWAS	ROS/MAP	FUSION	-2.18555		0.0288		33846625	10.1038/s41593-021-00832-6	Wingo Nat Neurosci	BRAIN
PSMD5	Q16401	9563	TRANS	Cognition_Meta	DECODE_Specific	-,NA		0.936365	0.936365	DECODE	DECODE	1.43672	6377.58	Schizophrenia	PSMD5	Transcriptome	brain caudate nucleus	TWAS	Gtex	Fusion			0.320477		36319771	10.1038/s41593-022-01182-7	Benjamin KJM	brain caudate nucleus
PSMD5	Q16401	9563	TRANS	Depression_iPSYCH_2023	DECODE_Specific	+,NA		0.252222	0.252222	DECODE	DECODE	1.43997	1717.88	SCZ_PGC3	PSMD5	Transcriptome	DLPFC	MR	CMC+GTEX	MendelianRandomization			0.0553824		35460606	10.1016/j.ajhg.2022.04.004	Jiang eet all Am J Hum Genet	BRAIN
PSMD5	Q16401	9563	TRANS	Depression_iPSYCH_2023	DECODE_Specific	+,NA		0.252222	0.252222	DECODE	DECODE	1.43997	1717.88	SCZ_PGC3	PSMD5	Transcriptome	DLPFC	MR	CMC+GTEX	MendelianRandomization			0.0321549		35460606	10.1016/j.ajhg.2022.04.004	Jiang eet all Am J Hum Genet	BRAIN
PSMD5	Q16401	9563	TRANS	Depression_iPSYCH_2023	DECODE_Specific	+,NA		0.252222	0.252222	DECODE	DECODE	1.43997	1717.88	SCZ_PGC3	PSMD5	Transcriptome	DLPFC	MR	CMC+GTEX	MendelianRandomization			0.228729		35460606	10.1016/j.ajhg.2022.04.004	Jiang eet all Am J Hum Genet	BRAIN
PSMD5	Q16401	9563	TRANS	Depression_iPSYCH_2023	DECODE_Specific	+,NA		0.252222	0.252222	DECODE	DECODE	1.43997	1717.88	SCZ_PGC3	PSMD5	Transcriptome	DLPFC	MR	CMC+GTEX	EMIC			0.905837		35460606	10.1016/j.ajhg.2022.04.004	Jiang eet all Am J Hum Genet	BRAIN
PSMD5	Q16401	9563	TRANS	Depression_iPSYCH_2023	DECODE_Specific	+,NA		0.252222	0.252222	DECODE	DECODE	1.43997	1717.88	BIP_2019_Stahl_etall	PSMD5	Transcriptome	DLPFC	MR	CMC+GTEX	MendelianRandomization			0.163999		35460606	10.1016/j.ajhg.2022.04.004	Jiang eet all Am J Hum Genet	BRAIN
PSMD5	Q16401	9563	TRANS	Depression_iPSYCH_2023	DECODE_Specific	+,NA		0.252222	0.252222	DECODE	DECODE	1.43997	1717.88	BIP_2019_Stahl_etall	PSMD5	Transcriptome	DLPFC	MR	CMC+GTEX	MendelianRandomization			0.100778		35460606	10.1016/j.ajhg.2022.04.004	Jiang eet all Am J Hum Genet	BRAIN
PSMD5	Q16401	9563	TRANS	Depression_iPSYCH_2023	DECODE_Specific	+,NA		0.252222	0.252222	DECODE	DECODE	1.43997	1717.88	BIP_2019_Stahl_etall	PSMD5	Transcriptome	DLPFC	MR	CMC+GTEX	MendelianRandomization			0.0990364		35460606	10.1016/j.ajhg.2022.04.004	Jiang eet all Am J Hum Genet	BRAIN
PSMD5	Q16401	9563	TRANS	Depression_iPSYCH_2023	DECODE_Specific	+,NA		0.252222	0.252222	DECODE	DECODE	1.43997	1717.88	BIP_2019_Stahl_etall	PSMD5	Transcriptome	DLPFC	MR	CMC+GTEX	EMIC			0.916036		35460606	10.1016/j.ajhg.2022.04.004	Jiang eet all Am J Hum Genet	BRAIN
PSMD5	Q16401	9563	TRANS	Depression_iPSYCH_2023	DECODE_Specific	+,NA		0.252222	0.252222	DECODE	DECODE	1.43997	1717.88	Deepression_Wray_tall	PSMD5	Proteiome	BRAIN DLPFC	MR	ROS/MAP	TwoSampleMR	-0.34	0.15	0.0244		35296807	10.1038/s41380-022-01507-9	Deng et all Mol Psychiatry	BRAIN
PSMD5	Q16401	9563	TRANS	Depression_iPSYCH_2023	DECODE_Specific	+,NA		0.252222	0.252222	DECODE	DECODE	1.43997	1717.88	Deepression_Wray_tall	PSMD5	Transcriptome	BRAIN DLPFC	MR	PsychENCODE	TwoSampleMR	-0.02	0.01	0.0259		35296807	10.1038/s41380-022-01507-9	Deng et all Mol Psychiatry	BRAIN
PSMD5	Q16401	9563	TRANS	Depression_iPSYCH_2023	DECODE_Specific	+,NA		0.252222	0.252222	DECODE	DECODE	1.43997	1717.88	SCZ_PGC3	PSMD5	Transcriptome	DLPFC	SMR	CMC+GTEX	SMR	-0.00355101	0.0150374	0.81332		35460606	10.1016/j.ajhg.2022.04.004	Jiang eet all Am J Hum Genet	BRAIN
PSMD5	Q16401	9563	TRANS	Depression_iPSYCH_2023	DECODE_Specific	+,NA		0.252222	0.252222	DECODE	DECODE	1.43997	1717.88	SCZ_PGC3	PSMD5	Transcriptome_Transcriptlvel	DLPFC	SMR	CMC+GTEX	SMR	-0.0293878	0.029668	0.321902		35460606	10.1016/j.ajhg.2022.04.004	Jiang eet all Am J Hum Genet	BRAIN
PSMD5	Q16401	9563	TRANS	Depression_iPSYCH_2023	DECODE_Specific	+,NA		0.252222	0.252222	DECODE	DECODE	1.43997	1717.88	SCZ_PGC3	PSMD5	Transcriptome_Transcriptlvel	DLPFC	SMR	CMC+GTEX	SMR	-0.00303802	0.01406	0.828929		35460606	10.1016/j.ajhg.2022.04.004	Jiang eet all Am J Hum Genet	BRAIN
PSMD5	Q16401	9563	TRANS	Depression_iPSYCH_2023	DECODE_Specific	+,NA		0.252222	0.252222	DECODE	DECODE	1.43997	1717.88	SCZ.Clozuk.2018	PSMD5	Transcriptome	BRAIN	SMR	PsychENCODE	SMR	0.00923883	0.0186046	0.619		30545856	10.1126/science.aat8127	Gandal et all science	BRAIN
PSMD5	Q16401	9563	TRANS	Depression_iPSYCH_2023	DECODE_Specific	+,NA		0.252222	0.252222	DECODE	DECODE	1.43997	1717.88	BD.PGC.ruderferCell2018	PSMD5	Transcriptome	BRAIN	SMR	PsychENCODE	SMR	-0.0138834	0.0293425	0.636106		30545856	10.1126/science.aat8127	Gandal et all science	BRAIN
PSMD5	Q16401	9563	TRANS	Depression_iPSYCH_2023	DECODE_Specific	+,NA		0.252222	0.252222	DECODE	DECODE	1.43997	1717.88	Depression Howard et all	PSMD5	Proteiome	BRAIN DPFC	SMR	ROS/MAP	SMR	-0.335821	0.159056	0.0347432		33846625	10.1038/s41593-021-00832-6	Wingo Nat Neurosci	BRAIN
PSMD5	Q16401	9563	TRANS	Depression_iPSYCH_2023	DECODE_Specific	+,NA		0.252222	0.252222	DECODE	DECODE	1.43997	1717.88	SCZ	PSMD5	Proteiome	BLOOD	SMR	eQTLGen	SMR	-0.0329763	0.0369677	0.372377		37415601	10.3389/fgene.2023.1191264	Gedik et all Front Genet	BLOOD
PSMD5	Q16401	9563	TRANS	Depression_iPSYCH_2023	DECODE_Specific	+,NA		0.252222	0.252222	DECODE	DECODE	1.43997	1717.88	MDD	PSMD5	Proteiome	BRAIN	SMR	BrainMeta	SMR	-0.0169988	0.00793781	0.0322342		37415601	10.3389/fgene.2023.1191264	Gedik et all Front Genet	BRAIN
PSMD5	Q16401	9563	TRANS	Depression_iPSYCH_2023	DECODE_Specific	+,NA		0.252222	0.252222	DECODE	DECODE	1.43997	1717.88	BIP	PSMD5	Proteiome	BRAIN	SMR	BrainMeta	SMR	-0.0109124	0.0170112	0.521207		37415601	10.3389/fgene.2023.1191264	Gedik et all Front Genet	BRAIN
PSMD5	Q16401	9563	TRANS	Depression_iPSYCH_2023	DECODE_Specific	+,NA		0.252222	0.252222	DECODE	DECODE	1.43997	1717.88	SCZ	PSMD5	Proteiome	BRAIN	SMR	BrainMeta	SMR	-0.0119571	0.013975	0.392214		37415601	10.3389/fgene.2023.1191264	Gedik et all Front Genet	BRAIN
PSMD5	Q16401	9563	TRANS	Depression_iPSYCH_2023	DECODE_Specific	+,NA		0.252222	0.252222	DECODE	DECODE	1.43997	1717.88	MDD	PSMD5	Proteiome	BLOOD	SMR	eQTLGen	SMR	-0.0464197	0.0209166	0.0264679		37415601	10.3389/fgene.2023.1191264	Gedik et all Front Genet	BLOOD
PSMD5	Q16401	9563	TRANS	Depression_iPSYCH_2023	DECODE_Specific	+,NA		0.252222	0.252222	DECODE	DECODE	1.43997	1717.88	BIP	PSMD5	Proteiome	BLOOD	SMR	eQTLGen	SMR	-0.0265048	0.04501	0.555952		37415601	10.3389/fgene.2023.1191264	Gedik et all Front Genet	BLOOD
PSMD5	Q16401	9563	TRANS	Depression_iPSYCH_2023	DECODE_Specific	+,NA		0.252222	0.252222	DECODE	DECODE	1.43997	1717.88	MDD	PSMD5	Proteiome	BRAIN	SMR	Wingo et al., 2022, in 722 samples	SMR	-0.0176036	0.00841285	0.0363965		37415601	10.3389/fgene.2023.1191264	Gedik et all Front Genet	BRAIN
PSMD5	Q16401	9563	TRANS	Depression_iPSYCH_2023	DECODE_Specific	+,NA		0.252222	0.252222	DECODE	DECODE	1.43997	1717.88	BIP	PSMD5	Proteiome	BRAIN	SMR	Wingo et al., 2022, in 722 samples	SMR	-0.0128773	0.0181922	0.479041		37415601	10.3389/fgene.2023.1191264	Gedik et all Front Genet	BRAIN
PSMD5	Q16401	9563	TRANS	Depression_iPSYCH_2023	DECODE_Specific	+,NA		0.252222	0.252222	DECODE	DECODE	1.43997	1717.88	SCZ	PSMD5	Proteiome	BRAIN	SMR	Wingo et al., 2022, in 722 samples	SMR	-0.00827408	0.0147749	0.575473		37415601	10.3389/fgene.2023.1191264	Gedik et all Front Genet	BRAIN
PSMD5	Q16401	9563	TRANS	Depression_iPSYCH_2023	DECODE_Specific	+,NA		0.252222	0.252222	DECODE	DECODE	1.43997	1717.88	SCZ	PSMD5	Transcriptome	BRAIN_DLPFC	TWAS	CMC	FUSION	0.4791		0.632		31691811	10.1093/hmg/ddz253	Hall et al Hum Mol Genet	BRAIN
PSMD5	Q16401	9563	TRANS	Depression_iPSYCH_2023	DECODE_Specific	+,NA		0.252222	0.252222	DECODE	DECODE	1.43997	1717.88	SCZ.Clozuk.2018	PSMD5	Transcriptome	BRAIN	TWAS	PsychENCODE	FUSION	0.62368		0.533		30545856	10.1126/science.aat8127	Gandal et all science	BRAIN
PSMD5	Q16401	9563	TRANS	Depression_iPSYCH_2023	DECODE_Specific	+,NA		0.252222	0.252222	DECODE	DECODE	1.43997	1717.88	BD.PGC.ruderferCell2018	PSMD5	Transcriptome	BRAIN	TWAS	PsychENCODE	FUSION	-0.22114		0.82498		30545856	10.1126/science.aat8127	Gandal et all science	BRAIN
PSMD5	Q16401	9563	TRANS	Depression_iPSYCH_2023	DECODE_Specific	+,NA		0.252222	0.252222	DECODE	DECODE	1.43997	1717.88	Depression Howard et all	PSMD5	Proteiome	BRAIN DPFC	PWAS	ROS/MAP	FUSION	-1.8794		0.06019		33846625	10.1038/s41593-021-00832-6	Wingo Nat Neurosci	BRAIN
PSMD5	Q16401	9563	TRANS	Depression_iPSYCH_2023	DECODE_Specific	+,NA		0.252222	0.252222	DECODE	DECODE	1.43997	1717.88	Depression Howard et all	PSMD5	Transcriptome	BRAIN DPFC	TWAS	dPFC of 152 participants of European descent	FUSION	-1.43219		0.15209		33846625	10.1038/s41593-021-00832-6	Wingo Nat Neurosci	BRAIN
PSMD5	Q16401	9563	TRANS	Depression_iPSYCH_2023	DECODE_Specific	+,NA		0.252222	0.252222	DECODE	DECODE	1.43997	1717.88	Depression Howard et all	PSMD5	Proteiome	BRAIN	PWAS	ROS/MAP	FUSION	-2.18555		0.0288		33846625	10.1038/s41593-021-00832-6	Wingo Nat Neurosci	BRAIN
PSMD5	Q16401	9563	TRANS	Depression_iPSYCH_2023	DECODE_Specific	+,NA		0.252222	0.252222	DECODE	DECODE	1.43997	1717.88	Schizophrenia	PSMD5	Transcriptome	brain caudate nucleus	TWAS	Gtex	Fusion			0.320477		36319771	10.1038/s41593-022-01182-7	Benjamin KJM	brain caudate nucleus
PSMD5	Q16401	9563	TRANS	PGC3_SCZ_NoUKB	DECODE_Specific	+,NA		3.72892e-05	3.72892e-05	DECODE	DECODE	0.0253977	0.253977	SCZ_PGC3	PSMD5	Transcriptome	DLPFC	MR	CMC+GTEX	MendelianRandomization			0.0553824		35460606	10.1016/j.ajhg.2022.04.004	Jiang eet all Am J Hum Genet	BRAIN
PSMD5	Q16401	9563	TRANS	PGC3_SCZ_NoUKB	DECODE_Specific	+,NA		3.72892e-05	3.72892e-05	DECODE	DECODE	0.0253977	0.253977	SCZ_PGC3	PSMD5	Transcriptome	DLPFC	MR	CMC+GTEX	MendelianRandomization			0.0321549		35460606	10.1016/j.ajhg.2022.04.004	Jiang eet all Am J Hum Genet	BRAIN
PSMD5	Q16401	9563	TRANS	PGC3_SCZ_NoUKB	DECODE_Specific	+,NA		3.72892e-05	3.72892e-05	DECODE	DECODE	0.0253977	0.253977	SCZ_PGC3	PSMD5	Transcriptome	DLPFC	MR	CMC+GTEX	MendelianRandomization			0.228729		35460606	10.1016/j.ajhg.2022.04.004	Jiang eet all Am J Hum Genet	BRAIN
PSMD5	Q16401	9563	TRANS	PGC3_SCZ_NoUKB	DECODE_Specific	+,NA		3.72892e-05	3.72892e-05	DECODE	DECODE	0.0253977	0.253977	SCZ_PGC3	PSMD5	Transcriptome	DLPFC	MR	CMC+GTEX	EMIC			0.905837		35460606	10.1016/j.ajhg.2022.04.004	Jiang eet all Am J Hum Genet	BRAIN
PSMD5	Q16401	9563	TRANS	PGC3_SCZ_NoUKB	DECODE_Specific	+,NA		3.72892e-05	3.72892e-05	DECODE	DECODE	0.0253977	0.253977	BIP_2019_Stahl_etall	PSMD5	Transcriptome	DLPFC	MR	CMC+GTEX	MendelianRandomization			0.163999		35460606	10.1016/j.ajhg.2022.04.004	Jiang eet all Am J Hum Genet	BRAIN
PSMD5	Q16401	9563	TRANS	PGC3_SCZ_NoUKB	DECODE_Specific	+,NA		3.72892e-05	3.72892e-05	DECODE	DECODE	0.0253977	0.253977	BIP_2019_Stahl_etall	PSMD5	Transcriptome	DLPFC	MR	CMC+GTEX	MendelianRandomization			0.100778		35460606	10.1016/j.ajhg.2022.04.004	Jiang eet all Am J Hum Genet	BRAIN
PSMD5	Q16401	9563	TRANS	PGC3_SCZ_NoUKB	DECODE_Specific	+,NA		3.72892e-05	3.72892e-05	DECODE	DECODE	0.0253977	0.253977	BIP_2019_Stahl_etall	PSMD5	Transcriptome	DLPFC	MR	CMC+GTEX	MendelianRandomization			0.0990364		35460606	10.1016/j.ajhg.2022.04.004	Jiang eet all Am J Hum Genet	BRAIN
PSMD5	Q16401	9563	TRANS	PGC3_SCZ_NoUKB	DECODE_Specific	+,NA		3.72892e-05	3.72892e-05	DECODE	DECODE	0.0253977	0.253977	BIP_2019_Stahl_etall	PSMD5	Transcriptome	DLPFC	MR	CMC+GTEX	EMIC			0.916036		35460606	10.1016/j.ajhg.2022.04.004	Jiang eet all Am J Hum Genet	BRAIN
PSMD5	Q16401	9563	TRANS	PGC3_SCZ_NoUKB	DECODE_Specific	+,NA		3.72892e-05	3.72892e-05	DECODE	DECODE	0.0253977	0.253977	Deepression_Wray_tall	PSMD5	Proteiome	BRAIN DLPFC	MR	ROS/MAP	TwoSampleMR	-0.34	0.15	0.0244		35296807	10.1038/s41380-022-01507-9	Deng et all Mol Psychiatry	BRAIN
PSMD5	Q16401	9563	TRANS	PGC3_SCZ_NoUKB	DECODE_Specific	+,NA		3.72892e-05	3.72892e-05	DECODE	DECODE	0.0253977	0.253977	Deepression_Wray_tall	PSMD5	Transcriptome	BRAIN DLPFC	MR	PsychENCODE	TwoSampleMR	-0.02	0.01	0.0259		35296807	10.1038/s41380-022-01507-9	Deng et all Mol Psychiatry	BRAIN
PSMD5	Q16401	9563	TRANS	PGC3_SCZ_NoUKB	DECODE_Specific	+,NA		3.72892e-05	3.72892e-05	DECODE	DECODE	0.0253977	0.253977	SCZ_PGC3	PSMD5	Transcriptome	DLPFC	SMR	CMC+GTEX	SMR	-0.00355101	0.0150374	0.81332		35460606	10.1016/j.ajhg.2022.04.004	Jiang eet all Am J Hum Genet	BRAIN
PSMD5	Q16401	9563	TRANS	PGC3_SCZ_NoUKB	DECODE_Specific	+,NA		3.72892e-05	3.72892e-05	DECODE	DECODE	0.0253977	0.253977	SCZ_PGC3	PSMD5	Transcriptome_Transcriptlvel	DLPFC	SMR	CMC+GTEX	SMR	-0.0293878	0.029668	0.321902		35460606	10.1016/j.ajhg.2022.04.004	Jiang eet all Am J Hum Genet	BRAIN
PSMD5	Q16401	9563	TRANS	PGC3_SCZ_NoUKB	DECODE_Specific	+,NA		3.72892e-05	3.72892e-05	DECODE	DECODE	0.0253977	0.253977	SCZ_PGC3	PSMD5	Transcriptome_Transcriptlvel	DLPFC	SMR	CMC+GTEX	SMR	-0.00303802	0.01406	0.828929		35460606	10.1016/j.ajhg.2022.04.004	Jiang eet all Am J Hum Genet	BRAIN
PSMD5	Q16401	9563	TRANS	PGC3_SCZ_NoUKB	DECODE_Specific	+,NA		3.72892e-05	3.72892e-05	DECODE	DECODE	0.0253977	0.253977	SCZ.Clozuk.2018	PSMD5	Transcriptome	BRAIN	SMR	PsychENCODE	SMR	0.00923883	0.0186046	0.619		30545856	10.1126/science.aat8127	Gandal et all science	BRAIN
PSMD5	Q16401	9563	TRANS	PGC3_SCZ_NoUKB	DECODE_Specific	+,NA		3.72892e-05	3.72892e-05	DECODE	DECODE	0.0253977	0.253977	BD.PGC.ruderferCell2018	PSMD5	Transcriptome	BRAIN	SMR	PsychENCODE	SMR	-0.0138834	0.0293425	0.636106		30545856	10.1126/science.aat8127	Gandal et all science	BRAIN
PSMD5	Q16401	9563	TRANS	PGC3_SCZ_NoUKB	DECODE_Specific	+,NA		3.72892e-05	3.72892e-05	DECODE	DECODE	0.0253977	0.253977	Depression Howard et all	PSMD5	Proteiome	BRAIN DPFC	SMR	ROS/MAP	SMR	-0.335821	0.159056	0.0347432		33846625	10.1038/s41593-021-00832-6	Wingo Nat Neurosci	BRAIN
PSMD5	Q16401	9563	TRANS	PGC3_SCZ_NoUKB	DECODE_Specific	+,NA		3.72892e-05	3.72892e-05	DECODE	DECODE	0.0253977	0.253977	SCZ	PSMD5	Proteiome	BLOOD	SMR	eQTLGen	SMR	-0.0329763	0.0369677	0.372377		37415601	10.3389/fgene.2023.1191264	Gedik et all Front Genet	BLOOD
PSMD5	Q16401	9563	TRANS	PGC3_SCZ_NoUKB	DECODE_Specific	+,NA		3.72892e-05	3.72892e-05	DECODE	DECODE	0.0253977	0.253977	MDD	PSMD5	Proteiome	BRAIN	SMR	BrainMeta	SMR	-0.0169988	0.00793781	0.0322342		37415601	10.3389/fgene.2023.1191264	Gedik et all Front Genet	BRAIN
PSMD5	Q16401	9563	TRANS	PGC3_SCZ_NoUKB	DECODE_Specific	+,NA		3.72892e-05	3.72892e-05	DECODE	DECODE	0.0253977	0.253977	BIP	PSMD5	Proteiome	BRAIN	SMR	BrainMeta	SMR	-0.0109124	0.0170112	0.521207		37415601	10.3389/fgene.2023.1191264	Gedik et all Front Genet	BRAIN
PSMD5	Q16401	9563	TRANS	PGC3_SCZ_NoUKB	DECODE_Specific	+,NA		3.72892e-05	3.72892e-05	DECODE	DECODE	0.0253977	0.253977	SCZ	PSMD5	Proteiome	BRAIN	SMR	BrainMeta	SMR	-0.0119571	0.013975	0.392214		37415601	10.3389/fgene.2023.1191264	Gedik et all Front Genet	BRAIN
PSMD5	Q16401	9563	TRANS	PGC3_SCZ_NoUKB	DECODE_Specific	+,NA		3.72892e-05	3.72892e-05	DECODE	DECODE	0.0253977	0.253977	MDD	PSMD5	Proteiome	BLOOD	SMR	eQTLGen	SMR	-0.0464197	0.0209166	0.0264679		37415601	10.3389/fgene.2023.1191264	Gedik et all Front Genet	BLOOD
PSMD5	Q16401	9563	TRANS	PGC3_SCZ_NoUKB	DECODE_Specific	+,NA		3.72892e-05	3.72892e-05	DECODE	DECODE	0.0253977	0.253977	BIP	PSMD5	Proteiome	BLOOD	SMR	eQTLGen	SMR	-0.0265048	0.04501	0.555952		37415601	10.3389/fgene.2023.1191264	Gedik et all Front Genet	BLOOD
PSMD5	Q16401	9563	TRANS	PGC3_SCZ_NoUKB	DECODE_Specific	+,NA		3.72892e-05	3.72892e-05	DECODE	DECODE	0.0253977	0.253977	MDD	PSMD5	Proteiome	BRAIN	SMR	Wingo et al., 2022, in 722 samples	SMR	-0.0176036	0.00841285	0.0363965		37415601	10.3389/fgene.2023.1191264	Gedik et all Front Genet	BRAIN
PSMD5	Q16401	9563	TRANS	PGC3_SCZ_NoUKB	DECODE_Specific	+,NA		3.72892e-05	3.72892e-05	DECODE	DECODE	0.0253977	0.253977	BIP	PSMD5	Proteiome	BRAIN	SMR	Wingo et al., 2022, in 722 samples	SMR	-0.0128773	0.0181922	0.479041		37415601	10.3389/fgene.2023.1191264	Gedik et all Front Genet	BRAIN
PSMD5	Q16401	9563	TRANS	PGC3_SCZ_NoUKB	DECODE_Specific	+,NA		3.72892e-05	3.72892e-05	DECODE	DECODE	0.0253977	0.253977	SCZ	PSMD5	Proteiome	BRAIN	SMR	Wingo et al., 2022, in 722 samples	SMR	-0.00827408	0.0147749	0.575473		37415601	10.3389/fgene.2023.1191264	Gedik et all Front Genet	BRAIN
PSMD5	Q16401	9563	TRANS	PGC3_SCZ_NoUKB	DECODE_Specific	+,NA		3.72892e-05	3.72892e-05	DECODE	DECODE	0.0253977	0.253977	SCZ	PSMD5	Transcriptome	BRAIN_DLPFC	TWAS	CMC	FUSION	0.4791		0.632		31691811	10.1093/hmg/ddz253	Hall et al Hum Mol Genet	BRAIN
PSMD5	Q16401	9563	TRANS	PGC3_SCZ_NoUKB	DECODE_Specific	+,NA		3.72892e-05	3.72892e-05	DECODE	DECODE	0.0253977	0.253977	SCZ.Clozuk.2018	PSMD5	Transcriptome	BRAIN	TWAS	PsychENCODE	FUSION	0.62368		0.533		30545856	10.1126/science.aat8127	Gandal et all science	BRAIN
PSMD5	Q16401	9563	TRANS	PGC3_SCZ_NoUKB	DECODE_Specific	+,NA		3.72892e-05	3.72892e-05	DECODE	DECODE	0.0253977	0.253977	BD.PGC.ruderferCell2018	PSMD5	Transcriptome	BRAIN	TWAS	PsychENCODE	FUSION	-0.22114		0.82498		30545856	10.1126/science.aat8127	Gandal et all science	BRAIN
PSMD5	Q16401	9563	TRANS	PGC3_SCZ_NoUKB	DECODE_Specific	+,NA		3.72892e-05	3.72892e-05	DECODE	DECODE	0.0253977	0.253977	Depression Howard et all	PSMD5	Proteiome	BRAIN DPFC	PWAS	ROS/MAP	FUSION	-1.8794		0.06019		33846625	10.1038/s41593-021-00832-6	Wingo Nat Neurosci	BRAIN
PSMD5	Q16401	9563	TRANS	PGC3_SCZ_NoUKB	DECODE_Specific	+,NA		3.72892e-05	3.72892e-05	DECODE	DECODE	0.0253977	0.253977	Depression Howard et all	PSMD5	Transcriptome	BRAIN DPFC	TWAS	dPFC of 152 participants of European descent	FUSION	-1.43219		0.15209		33846625	10.1038/s41593-021-00832-6	Wingo Nat Neurosci	BRAIN
PSMD5	Q16401	9563	TRANS	PGC3_SCZ_NoUKB	DECODE_Specific	+,NA		3.72892e-05	3.72892e-05	DECODE	DECODE	0.0253977	0.253977	Depression Howard et all	PSMD5	Proteiome	BRAIN	PWAS	ROS/MAP	FUSION	-2.18555		0.0288		33846625	10.1038/s41593-021-00832-6	Wingo Nat Neurosci	BRAIN
PSMD5	Q16401	9563	TRANS	PGC3_SCZ_NoUKB	DECODE_Specific	+,NA		3.72892e-05	3.72892e-05	DECODE	DECODE	0.0253977	0.253977	Schizophrenia	PSMD5	Transcriptome	brain caudate nucleus	TWAS	Gtex	Fusion			0.320477		36319771	10.1038/s41593-022-01182-7	Benjamin KJM	brain caudate nucleus
PSMD9	O00233	9567	CIS	BIP_PGC3_noukb	BOTH	+,+	0.000449564	0.000449564	0.00931271	metap	DECODE	0.0323167	1.68047	SCZ	PSMD9	Proteome	PLASMA	MR	deCODE	TwoSampleMR	-0.0110755	0.0639386	0.862478		37085628	10.1007/s00439-023-02562-0	Dang et al Human Genetics	BLOOD
PSMD9	O00233	9567	CIS	BIP_PGC3_noukb	BOTH	+,+	0.000449564	0.000449564	0.00931271	metap	DECODE	0.0323167	1.68047	BIP	PSMD9	Proteome	PLASMA	MR	deCODE	TwoSampleMR	0.219949	0.0801364	0.00605703		37085628	10.1007/s00439-023-02562-0	Dang et al Human Genetics	BLOOD
PSMD9	O00233	9567	CIS	BIP_PGC3_noukb	BOTH	+,+	0.000449564	0.000449564	0.00931271	metap	DECODE	0.0323167	1.68047	MDD	PSMD9	Proteome	PLASMA	MR	deCODE	TwoSampleMR	0.067084	0.0304385	0.02753		37085628	10.1007/s00439-023-02562-0	Dang et al Human Genetics	BLOOD
PSMD9	O00233	9567	CIS	BIP_PGC3_noukb	BOTH	+,+	0.000449564	0.000449564	0.00931271	metap	DECODE	0.0323167	1.68047	Bipolar disorder	PSMD9	Proteome	PLASMA	MR	FENLAND	TwoSampleMR	0.22634	0.0854546	0.00808121		36280454	https://doi.org/10.1016/j.biopsych.2022.08.015	Lu et al Biol Psychiatry	BLOOD
PSMD9	O00233	9567	CIS	BIP_PGC3_noukb	BOTH	+,+	0.000449564	0.000449564	0.00931271	metap	DECODE	0.0323167	1.68047	Major depressive disorder	PSMD9	Proteome	PLASMA	MR	FENLAND	TwoSampleMR	0.0518182	0.0390909	0.184978		36280454	https://doi.org/10.1016/j.biopsych.2022.08.015	Lu et al Biol Psychiatry	BLOOD
PSMD9	O00233	9567	CIS	BIP_PGC3_noukb	BOTH	+,+	0.000449564	0.000449564	0.00931271	metap	DECODE	0.0323167	1.68047	Schizophrenia	PSMD9	Proteome	PLASMA	MR	FENLAND	TwoSampleMR	-0.0154414	0.0718182	0.829762		36280454	https://doi.org/10.1016/j.biopsych.2022.08.015	Lu et al Biol Psychiatry	BLOOD
PSMD9	O00233	9567	CIS	BIP_PGC3_noukb	BOTH	+,+	0.000449564	0.000449564	0.00931271	metap	DECODE	0.0323167	1.68047	Deepression_Wray_tall	PSMD9	Proteiome	BRAIN DLPFC	MR	ROS/MAP	TwoSampleMR	-0.01	0.14	0.966		35296807	10.1038/s41380-022-01507-9	Deng et all Mol Psychiatry	BRAIN
PSMD9	O00233	9567	CIS	BIP_PGC3_noukb	BOTH	+,+	0.000449564	0.000449564	0.00931271	metap	DECODE	0.0323167	1.68047	SCZ_PGC3	PSMD9	Transcriptome_Transcriptlvel	DLPFC	SMR	CMC+GTEX	SMR	-0.0691977	0.0426878	0.105014		35460606	10.1016/j.ajhg.2022.04.004	Jiang eet all Am J Hum Genet	BRAIN
PSMD9	O00233	9567	CIS	BIP_PGC3_noukb	BOTH	+,+	0.000449564	0.000449564	0.00931271	metap	DECODE	0.0323167	1.68047	Depression Howard et all	PSMD9	Proteiome	BRAIN DPFC	SMR	ROS/MAP	SMR	-0.00578202	0.13588	0.966058		33846625	10.1038/s41593-021-00832-6	Wingo Nat Neurosci	BRAIN
PSMD9	O00233	9567	CIS	BIP_PGC3_noukb	BOTH	+,+	0.000449564	0.000449564	0.00931271	metap	DECODE	0.0323167	1.68047	SCZ	PSMD9	Proteiome	BLOOD	SMR	eQTLGen	SMR	0.0188027	0.0394436	0.633577		37415601	10.3389/fgene.2023.1191264	Gedik et all Front Genet	BLOOD
PSMD9	O00233	9567	CIS	BIP_PGC3_noukb	BOTH	+,+	0.000449564	0.000449564	0.00931271	metap	DECODE	0.0323167	1.68047	MDD	PSMD9	Proteiome	BRAIN	SMR	BrainMeta	SMR	-0.0108762	0.0218404	0.618494		37415601	10.3389/fgene.2023.1191264	Gedik et all Front Genet	BRAIN
PSMD9	O00233	9567	CIS	BIP_PGC3_noukb	BOTH	+,+	0.000449564	0.000449564	0.00931271	metap	DECODE	0.0323167	1.68047	BIP	PSMD9	Proteiome	BRAIN	SMR	BrainMeta	SMR	0.00351467	0.0577648	0.951483		37415601	10.3389/fgene.2023.1191264	Gedik et all Front Genet	BRAIN
PSMD9	O00233	9567	CIS	BIP_PGC3_noukb	BOTH	+,+	0.000449564	0.000449564	0.00931271	metap	DECODE	0.0323167	1.68047	SCZ	PSMD9	Proteiome	BRAIN	SMR	BrainMeta	SMR	0.0497906	0.0466014	0.285324		37415601	10.3389/fgene.2023.1191264	Gedik et all Front Genet	BRAIN
PSMD9	O00233	9567	CIS	BIP_PGC3_noukb	BOTH	+,+	0.000449564	0.000449564	0.00931271	metap	DECODE	0.0323167	1.68047	MDD	PSMD9	Proteiome	BLOOD	SMR	eQTLGen	SMR	-0.0028507	0.0223308	0.89842		37415601	10.3389/fgene.2023.1191264	Gedik et all Front Genet	BLOOD
PSMD9	O00233	9567	CIS	BIP_PGC3_noukb	BOTH	+,+	0.000449564	0.000449564	0.00931271	metap	DECODE	0.0323167	1.68047	BIP	PSMD9	Proteiome	BLOOD	SMR	eQTLGen	SMR	0.141592	0.048875	0.00376732		37415601	10.3389/fgene.2023.1191264	Gedik et all Front Genet	BLOOD
PSMD9	O00233	9567	CIS	BIP_PGC3_noukb	BOTH	+,+	0.000449564	0.000449564	0.00931271	metap	DECODE	0.0323167	1.68047	SCZ	PSMD9	Proteiome	BLOOD	SMR	deCODE	SMR	-0.0163479	0.0665055	0.805827		37415601	10.3389/fgene.2023.1191264	Gedik et all Front Genet	BLOOD
PSMD9	O00233	9567	CIS	BIP_PGC3_noukb	BOTH	+,+	0.000449564	0.000449564	0.00931271	metap	DECODE	0.0323167	1.68047	MDD	PSMD9	Proteiome	BRAIN	SMR	Wingo et al., 2022, in 722 samples	SMR	-0.000340948	0.00801231	0.966058		37415601	10.3389/fgene.2023.1191264	Gedik et all Front Genet	BRAIN
PSMD9	O00233	9567	CIS	BIP_PGC3_noukb	BOTH	+,+	0.000449564	0.000449564	0.00931271	metap	DECODE	0.0323167	1.68047	BIP	PSMD9	Proteiome	BRAIN	SMR	Wingo et al., 2022, in 722 samples	SMR	0.0543741	0.0177698	0.00221398		37415601	10.3389/fgene.2023.1191264	Gedik et all Front Genet	BRAIN
PSMD9	O00233	9567	CIS	BIP_PGC3_noukb	BOTH	+,+	0.000449564	0.000449564	0.00931271	metap	DECODE	0.0323167	1.68047	SCZ	PSMD9	Proteiome	BRAIN	SMR	Wingo et al., 2022, in 722 samples	SMR	0.00269005	0.01398	0.847413		37415601	10.3389/fgene.2023.1191264	Gedik et all Front Genet	BRAIN
PSMD9	O00233	9567	CIS	BIP_PGC3_noukb	BOTH	+,+	0.000449564	0.000449564	0.00931271	metap	DECODE	0.0323167	1.68047	MDD	PSMD9	Proteiome	BLOOD	SMR	deCODE	SMR	0.0349531	0.0375865	0.352404		37415601	10.3389/fgene.2023.1191264	Gedik et all Front Genet	BLOOD
PSMD9	O00233	9567	CIS	BIP_PGC3_noukb	BOTH	+,+	0.000449564	0.000449564	0.00931271	metap	DECODE	0.0323167	1.68047	BIP	PSMD9	Proteiome	BLOOD	SMR	deCODE	SMR	0.219949	0.081532	0.0069821		37415601	10.3389/fgene.2023.1191264	Gedik et all Front Genet	BLOOD
PSMD9	O00233	9567	CIS	BIP_PGC3_noukb	BOTH	+,+	0.000449564	0.000449564	0.00931271	metap	DECODE	0.0323167	1.68047	SCZ.Clozuk.2018	PSMD9	Transcriptome	BRAIN	TWAS	PsychENCODE	FUSION	0.315466		0.752		30545856	10.1126/science.aat8127	Gandal et all science	BRAIN
PSMD9	O00233	9567	CIS	BIP_PGC3_noukb	BOTH	+,+	0.000449564	0.000449564	0.00931271	metap	DECODE	0.0323167	1.68047	BD.PGC.ruderferCell2018	PSMD9	Transcriptome	BRAIN	TWAS	PsychENCODE	FUSION	-0.40538		0.685202		30545856	10.1126/science.aat8127	Gandal et all science	BRAIN
PSMD9	O00233	9567	CIS	BIP_PGC3_noukb	BOTH	+,+	0.000449564	0.000449564	0.00931271	metap	DECODE	0.0323167	1.68047	Depression Howard et all	PSMD9	Proteiome	BRAIN DPFC	PWAS	ROS/MAP	FUSION	0.357		0.721079		33846625	10.1038/s41593-021-00832-6	Wingo Nat Neurosci	BRAIN
PSMD9	O00233	9567	CIS	BIP_PGC3_noukb	BOTH	+,+	0.000449564	0.000449564	0.00931271	metap	DECODE	0.0323167	1.68047	Depression Howard et all	PSMD9	Transcriptome	BRAIN DPFC	TWAS	dPFC of 152 participants of European descent	FUSION	2.61431		0.008941		33846625	10.1038/s41593-021-00832-6	Wingo Nat Neurosci	BRAIN
PSMD9	O00233	9567	CIS	BIP_PGC3_noukb	BOTH	+,+	0.000449564	0.000449564	0.00931271	metap	DECODE	0.0323167	1.68047	Schizophrenia	PSMD9	Transcriptome	brain caudate nucleus	TWAS	Gtex	Fusion			0.0681091		36319771	10.1038/s41593-022-01182-7	Benjamin KJM	brain caudate nucleus
PSMD9	O00233	9567	CIS	Depression_iPSYCH_2023	BOTH	+,+	0.346567	0.241383	0.444076	UKBB_PPP	DECODE	1.02884	902.29	SCZ	PSMD9	Proteome	PLASMA	MR	deCODE	TwoSampleMR	-0.0110755	0.0639386	0.862478		37085628	10.1007/s00439-023-02562-0	Dang et al Human Genetics	BLOOD
PSMD9	O00233	9567	CIS	Depression_iPSYCH_2023	BOTH	+,+	0.346567	0.241383	0.444076	UKBB_PPP	DECODE	1.02884	902.29	BIP	PSMD9	Proteome	PLASMA	MR	deCODE	TwoSampleMR	0.219949	0.0801364	0.00605703		37085628	10.1007/s00439-023-02562-0	Dang et al Human Genetics	BLOOD
PSMD9	O00233	9567	CIS	Depression_iPSYCH_2023	BOTH	+,+	0.346567	0.241383	0.444076	UKBB_PPP	DECODE	1.02884	902.29	MDD	PSMD9	Proteome	PLASMA	MR	deCODE	TwoSampleMR	0.067084	0.0304385	0.02753		37085628	10.1007/s00439-023-02562-0	Dang et al Human Genetics	BLOOD
PSMD9	O00233	9567	CIS	Depression_iPSYCH_2023	BOTH	+,+	0.346567	0.241383	0.444076	UKBB_PPP	DECODE	1.02884	902.29	Bipolar disorder	PSMD9	Proteome	PLASMA	MR	FENLAND	TwoSampleMR	0.22634	0.0854546	0.00808121		36280454	https://doi.org/10.1016/j.biopsych.2022.08.015	Lu et al Biol Psychiatry	BLOOD
PSMD9	O00233	9567	CIS	Depression_iPSYCH_2023	BOTH	+,+	0.346567	0.241383	0.444076	UKBB_PPP	DECODE	1.02884	902.29	Major depressive disorder	PSMD9	Proteome	PLASMA	MR	FENLAND	TwoSampleMR	0.0518182	0.0390909	0.184978		36280454	https://doi.org/10.1016/j.biopsych.2022.08.015	Lu et al Biol Psychiatry	BLOOD
PSMD9	O00233	9567	CIS	Depression_iPSYCH_2023	BOTH	+,+	0.346567	0.241383	0.444076	UKBB_PPP	DECODE	1.02884	902.29	Schizophrenia	PSMD9	Proteome	PLASMA	MR	FENLAND	TwoSampleMR	-0.0154414	0.0718182	0.829762		36280454	https://doi.org/10.1016/j.biopsych.2022.08.015	Lu et al Biol Psychiatry	BLOOD
PSMD9	O00233	9567	CIS	Depression_iPSYCH_2023	BOTH	+,+	0.346567	0.241383	0.444076	UKBB_PPP	DECODE	1.02884	902.29	Deepression_Wray_tall	PSMD9	Proteiome	BRAIN DLPFC	MR	ROS/MAP	TwoSampleMR	-0.01	0.14	0.966		35296807	10.1038/s41380-022-01507-9	Deng et all Mol Psychiatry	BRAIN
PSMD9	O00233	9567	CIS	Depression_iPSYCH_2023	BOTH	+,+	0.346567	0.241383	0.444076	UKBB_PPP	DECODE	1.02884	902.29	SCZ_PGC3	PSMD9	Transcriptome_Transcriptlvel	DLPFC	SMR	CMC+GTEX	SMR	-0.0691977	0.0426878	0.105014		35460606	10.1016/j.ajhg.2022.04.004	Jiang eet all Am J Hum Genet	BRAIN
PSMD9	O00233	9567	CIS	Depression_iPSYCH_2023	BOTH	+,+	0.346567	0.241383	0.444076	UKBB_PPP	DECODE	1.02884	902.29	Depression Howard et all	PSMD9	Proteiome	BRAIN DPFC	SMR	ROS/MAP	SMR	-0.00578202	0.13588	0.966058		33846625	10.1038/s41593-021-00832-6	Wingo Nat Neurosci	BRAIN
PSMD9	O00233	9567	CIS	Depression_iPSYCH_2023	BOTH	+,+	0.346567	0.241383	0.444076	UKBB_PPP	DECODE	1.02884	902.29	SCZ	PSMD9	Proteiome	BLOOD	SMR	eQTLGen	SMR	0.0188027	0.0394436	0.633577		37415601	10.3389/fgene.2023.1191264	Gedik et all Front Genet	BLOOD
PSMD9	O00233	9567	CIS	Depression_iPSYCH_2023	BOTH	+,+	0.346567	0.241383	0.444076	UKBB_PPP	DECODE	1.02884	902.29	MDD	PSMD9	Proteiome	BRAIN	SMR	BrainMeta	SMR	-0.0108762	0.0218404	0.618494		37415601	10.3389/fgene.2023.1191264	Gedik et all Front Genet	BRAIN
PSMD9	O00233	9567	CIS	Depression_iPSYCH_2023	BOTH	+,+	0.346567	0.241383	0.444076	UKBB_PPP	DECODE	1.02884	902.29	BIP	PSMD9	Proteiome	BRAIN	SMR	BrainMeta	SMR	0.00351467	0.0577648	0.951483		37415601	10.3389/fgene.2023.1191264	Gedik et all Front Genet	BRAIN
PSMD9	O00233	9567	CIS	Depression_iPSYCH_2023	BOTH	+,+	0.346567	0.241383	0.444076	UKBB_PPP	DECODE	1.02884	902.29	SCZ	PSMD9	Proteiome	BRAIN	SMR	BrainMeta	SMR	0.0497906	0.0466014	0.285324		37415601	10.3389/fgene.2023.1191264	Gedik et all Front Genet	BRAIN
PSMD9	O00233	9567	CIS	Depression_iPSYCH_2023	BOTH	+,+	0.346567	0.241383	0.444076	UKBB_PPP	DECODE	1.02884	902.29	MDD	PSMD9	Proteiome	BLOOD	SMR	eQTLGen	SMR	-0.0028507	0.0223308	0.89842		37415601	10.3389/fgene.2023.1191264	Gedik et all Front Genet	BLOOD
PSMD9	O00233	9567	CIS	Depression_iPSYCH_2023	BOTH	+,+	0.346567	0.241383	0.444076	UKBB_PPP	DECODE	1.02884	902.29	BIP	PSMD9	Proteiome	BLOOD	SMR	eQTLGen	SMR	0.141592	0.048875	0.00376732		37415601	10.3389/fgene.2023.1191264	Gedik et all Front Genet	BLOOD
PSMD9	O00233	9567	CIS	Depression_iPSYCH_2023	BOTH	+,+	0.346567	0.241383	0.444076	UKBB_PPP	DECODE	1.02884	902.29	SCZ	PSMD9	Proteiome	BLOOD	SMR	deCODE	SMR	-0.0163479	0.0665055	0.805827		37415601	10.3389/fgene.2023.1191264	Gedik et all Front Genet	BLOOD
PSMD9	O00233	9567	CIS	Depression_iPSYCH_2023	BOTH	+,+	0.346567	0.241383	0.444076	UKBB_PPP	DECODE	1.02884	902.29	MDD	PSMD9	Proteiome	BRAIN	SMR	Wingo et al., 2022, in 722 samples	SMR	-0.000340948	0.00801231	0.966058		37415601	10.3389/fgene.2023.1191264	Gedik et all Front Genet	BRAIN
PSMD9	O00233	9567	CIS	Depression_iPSYCH_2023	BOTH	+,+	0.346567	0.241383	0.444076	UKBB_PPP	DECODE	1.02884	902.29	BIP	PSMD9	Proteiome	BRAIN	SMR	Wingo et al., 2022, in 722 samples	SMR	0.0543741	0.0177698	0.00221398		37415601	10.3389/fgene.2023.1191264	Gedik et all Front Genet	BRAIN
PSMD9	O00233	9567	CIS	Depression_iPSYCH_2023	BOTH	+,+	0.346567	0.241383	0.444076	UKBB_PPP	DECODE	1.02884	902.29	SCZ	PSMD9	Proteiome	BRAIN	SMR	Wingo et al., 2022, in 722 samples	SMR	0.00269005	0.01398	0.847413		37415601	10.3389/fgene.2023.1191264	Gedik et all Front Genet	BRAIN
PSMD9	O00233	9567	CIS	Depression_iPSYCH_2023	BOTH	+,+	0.346567	0.241383	0.444076	UKBB_PPP	DECODE	1.02884	902.29	MDD	PSMD9	Proteiome	BLOOD	SMR	deCODE	SMR	0.0349531	0.0375865	0.352404		37415601	10.3389/fgene.2023.1191264	Gedik et all Front Genet	BLOOD
PSMD9	O00233	9567	CIS	Depression_iPSYCH_2023	BOTH	+,+	0.346567	0.241383	0.444076	UKBB_PPP	DECODE	1.02884	902.29	BIP	PSMD9	Proteiome	BLOOD	SMR	deCODE	SMR	0.219949	0.081532	0.0069821		37415601	10.3389/fgene.2023.1191264	Gedik et all Front Genet	BLOOD
PSMD9	O00233	9567	CIS	Depression_iPSYCH_2023	BOTH	+,+	0.346567	0.241383	0.444076	UKBB_PPP	DECODE	1.02884	902.29	SCZ.Clozuk.2018	PSMD9	Transcriptome	BRAIN	TWAS	PsychENCODE	FUSION	0.315466		0.752		30545856	10.1126/science.aat8127	Gandal et all science	BRAIN
PSMD9	O00233	9567	CIS	Depression_iPSYCH_2023	BOTH	+,+	0.346567	0.241383	0.444076	UKBB_PPP	DECODE	1.02884	902.29	BD.PGC.ruderferCell2018	PSMD9	Transcriptome	BRAIN	TWAS	PsychENCODE	FUSION	-0.40538		0.685202		30545856	10.1126/science.aat8127	Gandal et all science	BRAIN
PSMD9	O00233	9567	CIS	Depression_iPSYCH_2023	BOTH	+,+	0.346567	0.241383	0.444076	UKBB_PPP	DECODE	1.02884	902.29	Depression Howard et all	PSMD9	Proteiome	BRAIN DPFC	PWAS	ROS/MAP	FUSION	0.357		0.721079		33846625	10.1038/s41593-021-00832-6	Wingo Nat Neurosci	BRAIN
PSMD9	O00233	9567	CIS	Depression_iPSYCH_2023	BOTH	+,+	0.346567	0.241383	0.444076	UKBB_PPP	DECODE	1.02884	902.29	Depression Howard et all	PSMD9	Transcriptome	BRAIN DPFC	TWAS	dPFC of 152 participants of European descent	FUSION	2.61431		0.008941		33846625	10.1038/s41593-021-00832-6	Wingo Nat Neurosci	BRAIN
PSMD9	O00233	9567	CIS	Depression_iPSYCH_2023	BOTH	+,+	0.346567	0.241383	0.444076	UKBB_PPP	DECODE	1.02884	902.29	Schizophrenia	PSMD9	Transcriptome	brain caudate nucleus	TWAS	Gtex	Fusion			0.0681091		36319771	10.1038/s41593-022-01182-7	Benjamin KJM	brain caudate nucleus
PSMD9	O00233	9567	TRANS	BIP_PGC3_noukb	DECODE_Specific	-,NA		0.187489	0.187489	DECODE	DECODE	0.500582	1276.98	SCZ	PSMD9	Proteome	PLASMA	MR	deCODE	TwoSampleMR	-0.0110755	0.0639386	0.862478		37085628	10.1007/s00439-023-02562-0	Dang et al Human Genetics	BLOOD
PSMD9	O00233	9567	TRANS	BIP_PGC3_noukb	DECODE_Specific	-,NA		0.187489	0.187489	DECODE	DECODE	0.500582	1276.98	BIP	PSMD9	Proteome	PLASMA	MR	deCODE	TwoSampleMR	0.219949	0.0801364	0.00605703		37085628	10.1007/s00439-023-02562-0	Dang et al Human Genetics	BLOOD
PSMD9	O00233	9567	TRANS	BIP_PGC3_noukb	DECODE_Specific	-,NA		0.187489	0.187489	DECODE	DECODE	0.500582	1276.98	MDD	PSMD9	Proteome	PLASMA	MR	deCODE	TwoSampleMR	0.067084	0.0304385	0.02753		37085628	10.1007/s00439-023-02562-0	Dang et al Human Genetics	BLOOD
PSMD9	O00233	9567	TRANS	BIP_PGC3_noukb	DECODE_Specific	-,NA		0.187489	0.187489	DECODE	DECODE	0.500582	1276.98	Bipolar disorder	PSMD9	Proteome	PLASMA	MR	FENLAND	TwoSampleMR	0.22634	0.0854546	0.00808121		36280454	https://doi.org/10.1016/j.biopsych.2022.08.015	Lu et al Biol Psychiatry	BLOOD
PSMD9	O00233	9567	TRANS	BIP_PGC3_noukb	DECODE_Specific	-,NA		0.187489	0.187489	DECODE	DECODE	0.500582	1276.98	Major depressive disorder	PSMD9	Proteome	PLASMA	MR	FENLAND	TwoSampleMR	0.0518182	0.0390909	0.184978		36280454	https://doi.org/10.1016/j.biopsych.2022.08.015	Lu et al Biol Psychiatry	BLOOD
PSMD9	O00233	9567	TRANS	BIP_PGC3_noukb	DECODE_Specific	-,NA		0.187489	0.187489	DECODE	DECODE	0.500582	1276.98	Schizophrenia	PSMD9	Proteome	PLASMA	MR	FENLAND	TwoSampleMR	-0.0154414	0.0718182	0.829762		36280454	https://doi.org/10.1016/j.biopsych.2022.08.015	Lu et al Biol Psychiatry	BLOOD
PSMD9	O00233	9567	TRANS	BIP_PGC3_noukb	DECODE_Specific	-,NA		0.187489	0.187489	DECODE	DECODE	0.500582	1276.98	Deepression_Wray_tall	PSMD9	Proteiome	BRAIN DLPFC	MR	ROS/MAP	TwoSampleMR	-0.01	0.14	0.966		35296807	10.1038/s41380-022-01507-9	Deng et all Mol Psychiatry	BRAIN
PSMD9	O00233	9567	TRANS	BIP_PGC3_noukb	DECODE_Specific	-,NA		0.187489	0.187489	DECODE	DECODE	0.500582	1276.98	SCZ_PGC3	PSMD9	Transcriptome_Transcriptlvel	DLPFC	SMR	CMC+GTEX	SMR	-0.0691977	0.0426878	0.105014		35460606	10.1016/j.ajhg.2022.04.004	Jiang eet all Am J Hum Genet	BRAIN
PSMD9	O00233	9567	TRANS	BIP_PGC3_noukb	DECODE_Specific	-,NA		0.187489	0.187489	DECODE	DECODE	0.500582	1276.98	Depression Howard et all	PSMD9	Proteiome	BRAIN DPFC	SMR	ROS/MAP	SMR	-0.00578202	0.13588	0.966058		33846625	10.1038/s41593-021-00832-6	Wingo Nat Neurosci	BRAIN
PSMD9	O00233	9567	TRANS	BIP_PGC3_noukb	DECODE_Specific	-,NA		0.187489	0.187489	DECODE	DECODE	0.500582	1276.98	SCZ	PSMD9	Proteiome	BLOOD	SMR	eQTLGen	SMR	0.0188027	0.0394436	0.633577		37415601	10.3389/fgene.2023.1191264	Gedik et all Front Genet	BLOOD
PSMD9	O00233	9567	TRANS	BIP_PGC3_noukb	DECODE_Specific	-,NA		0.187489	0.187489	DECODE	DECODE	0.500582	1276.98	MDD	PSMD9	Proteiome	BRAIN	SMR	BrainMeta	SMR	-0.0108762	0.0218404	0.618494		37415601	10.3389/fgene.2023.1191264	Gedik et all Front Genet	BRAIN
PSMD9	O00233	9567	TRANS	BIP_PGC3_noukb	DECODE_Specific	-,NA		0.187489	0.187489	DECODE	DECODE	0.500582	1276.98	BIP	PSMD9	Proteiome	BRAIN	SMR	BrainMeta	SMR	0.00351467	0.0577648	0.951483		37415601	10.3389/fgene.2023.1191264	Gedik et all Front Genet	BRAIN
PSMD9	O00233	9567	TRANS	BIP_PGC3_noukb	DECODE_Specific	-,NA		0.187489	0.187489	DECODE	DECODE	0.500582	1276.98	SCZ	PSMD9	Proteiome	BRAIN	SMR	BrainMeta	SMR	0.0497906	0.0466014	0.285324		37415601	10.3389/fgene.2023.1191264	Gedik et all Front Genet	BRAIN
PSMD9	O00233	9567	TRANS	BIP_PGC3_noukb	DECODE_Specific	-,NA		0.187489	0.187489	DECODE	DECODE	0.500582	1276.98	MDD	PSMD9	Proteiome	BLOOD	SMR	eQTLGen	SMR	-0.0028507	0.0223308	0.89842		37415601	10.3389/fgene.2023.1191264	Gedik et all Front Genet	BLOOD
PSMD9	O00233	9567	TRANS	BIP_PGC3_noukb	DECODE_Specific	-,NA		0.187489	0.187489	DECODE	DECODE	0.500582	1276.98	BIP	PSMD9	Proteiome	BLOOD	SMR	eQTLGen	SMR	0.141592	0.048875	0.00376732		37415601	10.3389/fgene.2023.1191264	Gedik et all Front Genet	BLOOD
PSMD9	O00233	9567	TRANS	BIP_PGC3_noukb	DECODE_Specific	-,NA		0.187489	0.187489	DECODE	DECODE	0.500582	1276.98	SCZ	PSMD9	Proteiome	BLOOD	SMR	deCODE	SMR	-0.0163479	0.0665055	0.805827		37415601	10.3389/fgene.2023.1191264	Gedik et all Front Genet	BLOOD
PSMD9	O00233	9567	TRANS	BIP_PGC3_noukb	DECODE_Specific	-,NA		0.187489	0.187489	DECODE	DECODE	0.500582	1276.98	MDD	PSMD9	Proteiome	BRAIN	SMR	Wingo et al., 2022, in 722 samples	SMR	-0.000340948	0.00801231	0.966058		37415601	10.3389/fgene.2023.1191264	Gedik et all Front Genet	BRAIN
PSMD9	O00233	9567	TRANS	BIP_PGC3_noukb	DECODE_Specific	-,NA		0.187489	0.187489	DECODE	DECODE	0.500582	1276.98	BIP	PSMD9	Proteiome	BRAIN	SMR	Wingo et al., 2022, in 722 samples	SMR	0.0543741	0.0177698	0.00221398		37415601	10.3389/fgene.2023.1191264	Gedik et all Front Genet	BRAIN
PSMD9	O00233	9567	TRANS	BIP_PGC3_noukb	DECODE_Specific	-,NA		0.187489	0.187489	DECODE	DECODE	0.500582	1276.98	SCZ	PSMD9	Proteiome	BRAIN	SMR	Wingo et al., 2022, in 722 samples	SMR	0.00269005	0.01398	0.847413		37415601	10.3389/fgene.2023.1191264	Gedik et all Front Genet	BRAIN
PSMD9	O00233	9567	TRANS	BIP_PGC3_noukb	DECODE_Specific	-,NA		0.187489	0.187489	DECODE	DECODE	0.500582	1276.98	MDD	PSMD9	Proteiome	BLOOD	SMR	deCODE	SMR	0.0349531	0.0375865	0.352404		37415601	10.3389/fgene.2023.1191264	Gedik et all Front Genet	BLOOD
PSMD9	O00233	9567	TRANS	BIP_PGC3_noukb	DECODE_Specific	-,NA		0.187489	0.187489	DECODE	DECODE	0.500582	1276.98	BIP	PSMD9	Proteiome	BLOOD	SMR	deCODE	SMR	0.219949	0.081532	0.0069821		37415601	10.3389/fgene.2023.1191264	Gedik et all Front Genet	BLOOD
PSMD9	O00233	9567	TRANS	BIP_PGC3_noukb	DECODE_Specific	-,NA		0.187489	0.187489	DECODE	DECODE	0.500582	1276.98	SCZ.Clozuk.2018	PSMD9	Transcriptome	BRAIN	TWAS	PsychENCODE	FUSION	0.315466		0.752		30545856	10.1126/science.aat8127	Gandal et all science	BRAIN
PSMD9	O00233	9567	TRANS	BIP_PGC3_noukb	DECODE_Specific	-,NA		0.187489	0.187489	DECODE	DECODE	0.500582	1276.98	BD.PGC.ruderferCell2018	PSMD9	Transcriptome	BRAIN	TWAS	PsychENCODE	FUSION	-0.40538		0.685202		30545856	10.1126/science.aat8127	Gandal et all science	BRAIN
PSMD9	O00233	9567	TRANS	BIP_PGC3_noukb	DECODE_Specific	-,NA		0.187489	0.187489	DECODE	DECODE	0.500582	1276.98	Depression Howard et all	PSMD9	Proteiome	BRAIN DPFC	PWAS	ROS/MAP	FUSION	0.357		0.721079		33846625	10.1038/s41593-021-00832-6	Wingo Nat Neurosci	BRAIN
PSMD9	O00233	9567	TRANS	BIP_PGC3_noukb	DECODE_Specific	-,NA		0.187489	0.187489	DECODE	DECODE	0.500582	1276.98	Depression Howard et all	PSMD9	Transcriptome	BRAIN DPFC	TWAS	dPFC of 152 participants of European descent	FUSION	2.61431		0.008941		33846625	10.1038/s41593-021-00832-6	Wingo Nat Neurosci	BRAIN
PSMD9	O00233	9567	TRANS	BIP_PGC3_noukb	DECODE_Specific	-,NA		0.187489	0.187489	DECODE	DECODE	0.500582	1276.98	Schizophrenia	PSMD9	Transcriptome	brain caudate nucleus	TWAS	Gtex	Fusion			0.0681091		36319771	10.1038/s41593-022-01182-7	Benjamin KJM	brain caudate nucleus
PSMD9	O00233	9567	TRANS	Cognition_Meta	DECODE_Specific	-,NA		0.35952	0.35952	DECODE	DECODE	0.928941	2448.69	SCZ	PSMD9	Proteome	PLASMA	MR	deCODE	TwoSampleMR	-0.0110755	0.0639386	0.862478		37085628	10.1007/s00439-023-02562-0	Dang et al Human Genetics	BLOOD
PSMD9	O00233	9567	TRANS	Cognition_Meta	DECODE_Specific	-,NA		0.35952	0.35952	DECODE	DECODE	0.928941	2448.69	BIP	PSMD9	Proteome	PLASMA	MR	deCODE	TwoSampleMR	0.219949	0.0801364	0.00605703		37085628	10.1007/s00439-023-02562-0	Dang et al Human Genetics	BLOOD
PSMD9	O00233	9567	TRANS	Cognition_Meta	DECODE_Specific	-,NA		0.35952	0.35952	DECODE	DECODE	0.928941	2448.69	MDD	PSMD9	Proteome	PLASMA	MR	deCODE	TwoSampleMR	0.067084	0.0304385	0.02753		37085628	10.1007/s00439-023-02562-0	Dang et al Human Genetics	BLOOD
PSMD9	O00233	9567	TRANS	Cognition_Meta	DECODE_Specific	-,NA		0.35952	0.35952	DECODE	DECODE	0.928941	2448.69	Bipolar disorder	PSMD9	Proteome	PLASMA	MR	FENLAND	TwoSampleMR	0.22634	0.0854546	0.00808121		36280454	https://doi.org/10.1016/j.biopsych.2022.08.015	Lu et al Biol Psychiatry	BLOOD
PSMD9	O00233	9567	TRANS	Cognition_Meta	DECODE_Specific	-,NA		0.35952	0.35952	DECODE	DECODE	0.928941	2448.69	Major depressive disorder	PSMD9	Proteome	PLASMA	MR	FENLAND	TwoSampleMR	0.0518182	0.0390909	0.184978		36280454	https://doi.org/10.1016/j.biopsych.2022.08.015	Lu et al Biol Psychiatry	BLOOD
PSMD9	O00233	9567	TRANS	Cognition_Meta	DECODE_Specific	-,NA		0.35952	0.35952	DECODE	DECODE	0.928941	2448.69	Schizophrenia	PSMD9	Proteome	PLASMA	MR	FENLAND	TwoSampleMR	-0.0154414	0.0718182	0.829762		36280454	https://doi.org/10.1016/j.biopsych.2022.08.015	Lu et al Biol Psychiatry	BLOOD
PSMD9	O00233	9567	TRANS	Cognition_Meta	DECODE_Specific	-,NA		0.35952	0.35952	DECODE	DECODE	0.928941	2448.69	Deepression_Wray_tall	PSMD9	Proteiome	BRAIN DLPFC	MR	ROS/MAP	TwoSampleMR	-0.01	0.14	0.966		35296807	10.1038/s41380-022-01507-9	Deng et all Mol Psychiatry	BRAIN
PSMD9	O00233	9567	TRANS	Cognition_Meta	DECODE_Specific	-,NA		0.35952	0.35952	DECODE	DECODE	0.928941	2448.69	SCZ_PGC3	PSMD9	Transcriptome_Transcriptlvel	DLPFC	SMR	CMC+GTEX	SMR	-0.0691977	0.0426878	0.105014		35460606	10.1016/j.ajhg.2022.04.004	Jiang eet all Am J Hum Genet	BRAIN
PSMD9	O00233	9567	TRANS	Cognition_Meta	DECODE_Specific	-,NA		0.35952	0.35952	DECODE	DECODE	0.928941	2448.69	Depression Howard et all	PSMD9	Proteiome	BRAIN DPFC	SMR	ROS/MAP	SMR	-0.00578202	0.13588	0.966058		33846625	10.1038/s41593-021-00832-6	Wingo Nat Neurosci	BRAIN
PSMD9	O00233	9567	TRANS	Cognition_Meta	DECODE_Specific	-,NA		0.35952	0.35952	DECODE	DECODE	0.928941	2448.69	SCZ	PSMD9	Proteiome	BLOOD	SMR	eQTLGen	SMR	0.0188027	0.0394436	0.633577		37415601	10.3389/fgene.2023.1191264	Gedik et all Front Genet	BLOOD
PSMD9	O00233	9567	TRANS	Cognition_Meta	DECODE_Specific	-,NA		0.35952	0.35952	DECODE	DECODE	0.928941	2448.69	MDD	PSMD9	Proteiome	BRAIN	SMR	BrainMeta	SMR	-0.0108762	0.0218404	0.618494		37415601	10.3389/fgene.2023.1191264	Gedik et all Front Genet	BRAIN
PSMD9	O00233	9567	TRANS	Cognition_Meta	DECODE_Specific	-,NA		0.35952	0.35952	DECODE	DECODE	0.928941	2448.69	BIP	PSMD9	Proteiome	BRAIN	SMR	BrainMeta	SMR	0.00351467	0.0577648	0.951483		37415601	10.3389/fgene.2023.1191264	Gedik et all Front Genet	BRAIN
PSMD9	O00233	9567	TRANS	Cognition_Meta	DECODE_Specific	-,NA		0.35952	0.35952	DECODE	DECODE	0.928941	2448.69	SCZ	PSMD9	Proteiome	BRAIN	SMR	BrainMeta	SMR	0.0497906	0.0466014	0.285324		37415601	10.3389/fgene.2023.1191264	Gedik et all Front Genet	BRAIN
PSMD9	O00233	9567	TRANS	Cognition_Meta	DECODE_Specific	-,NA		0.35952	0.35952	DECODE	DECODE	0.928941	2448.69	MDD	PSMD9	Proteiome	BLOOD	SMR	eQTLGen	SMR	-0.0028507	0.0223308	0.89842		37415601	10.3389/fgene.2023.1191264	Gedik et all Front Genet	BLOOD
PSMD9	O00233	9567	TRANS	Cognition_Meta	DECODE_Specific	-,NA		0.35952	0.35952	DECODE	DECODE	0.928941	2448.69	BIP	PSMD9	Proteiome	BLOOD	SMR	eQTLGen	SMR	0.141592	0.048875	0.00376732		37415601	10.3389/fgene.2023.1191264	Gedik et all Front Genet	BLOOD
PSMD9	O00233	9567	TRANS	Cognition_Meta	DECODE_Specific	-,NA		0.35952	0.35952	DECODE	DECODE	0.928941	2448.69	SCZ	PSMD9	Proteiome	BLOOD	SMR	deCODE	SMR	-0.0163479	0.0665055	0.805827		37415601	10.3389/fgene.2023.1191264	Gedik et all Front Genet	BLOOD
PSMD9	O00233	9567	TRANS	Cognition_Meta	DECODE_Specific	-,NA		0.35952	0.35952	DECODE	DECODE	0.928941	2448.69	MDD	PSMD9	Proteiome	BRAIN	SMR	Wingo et al., 2022, in 722 samples	SMR	-0.000340948	0.00801231	0.966058		37415601	10.3389/fgene.2023.1191264	Gedik et all Front Genet	BRAIN
PSMD9	O00233	9567	TRANS	Cognition_Meta	DECODE_Specific	-,NA		0.35952	0.35952	DECODE	DECODE	0.928941	2448.69	BIP	PSMD9	Proteiome	BRAIN	SMR	Wingo et al., 2022, in 722 samples	SMR	0.0543741	0.0177698	0.00221398		37415601	10.3389/fgene.2023.1191264	Gedik et all Front Genet	BRAIN
PSMD9	O00233	9567	TRANS	Cognition_Meta	DECODE_Specific	-,NA		0.35952	0.35952	DECODE	DECODE	0.928941	2448.69	SCZ	PSMD9	Proteiome	BRAIN	SMR	Wingo et al., 2022, in 722 samples	SMR	0.00269005	0.01398	0.847413		37415601	10.3389/fgene.2023.1191264	Gedik et all Front Genet	BRAIN
PSMD9	O00233	9567	TRANS	Cognition_Meta	DECODE_Specific	-,NA		0.35952	0.35952	DECODE	DECODE	0.928941	2448.69	MDD	PSMD9	Proteiome	BLOOD	SMR	deCODE	SMR	0.0349531	0.0375865	0.352404		37415601	10.3389/fgene.2023.1191264	Gedik et all Front Genet	BLOOD
PSMD9	O00233	9567	TRANS	Cognition_Meta	DECODE_Specific	-,NA		0.35952	0.35952	DECODE	DECODE	0.928941	2448.69	BIP	PSMD9	Proteiome	BLOOD	SMR	deCODE	SMR	0.219949	0.081532	0.0069821		37415601	10.3389/fgene.2023.1191264	Gedik et all Front Genet	BLOOD
PSMD9	O00233	9567	TRANS	Cognition_Meta	DECODE_Specific	-,NA		0.35952	0.35952	DECODE	DECODE	0.928941	2448.69	SCZ.Clozuk.2018	PSMD9	Transcriptome	BRAIN	TWAS	PsychENCODE	FUSION	0.315466		0.752		30545856	10.1126/science.aat8127	Gandal et all science	BRAIN
PSMD9	O00233	9567	TRANS	Cognition_Meta	DECODE_Specific	-,NA		0.35952	0.35952	DECODE	DECODE	0.928941	2448.69	BD.PGC.ruderferCell2018	PSMD9	Transcriptome	BRAIN	TWAS	PsychENCODE	FUSION	-0.40538		0.685202		30545856	10.1126/science.aat8127	Gandal et all science	BRAIN
PSMD9	O00233	9567	TRANS	Cognition_Meta	DECODE_Specific	-,NA		0.35952	0.35952	DECODE	DECODE	0.928941	2448.69	Depression Howard et all	PSMD9	Proteiome	BRAIN DPFC	PWAS	ROS/MAP	FUSION	0.357		0.721079		33846625	10.1038/s41593-021-00832-6	Wingo Nat Neurosci	BRAIN
PSMD9	O00233	9567	TRANS	Cognition_Meta	DECODE_Specific	-,NA		0.35952	0.35952	DECODE	DECODE	0.928941	2448.69	Depression Howard et all	PSMD9	Transcriptome	BRAIN DPFC	TWAS	dPFC of 152 participants of European descent	FUSION	2.61431		0.008941		33846625	10.1038/s41593-021-00832-6	Wingo Nat Neurosci	BRAIN
PSMD9	O00233	9567	TRANS	Cognition_Meta	DECODE_Specific	-,NA		0.35952	0.35952	DECODE	DECODE	0.928941	2448.69	Schizophrenia	PSMD9	Transcriptome	brain caudate nucleus	TWAS	Gtex	Fusion			0.0681091		36319771	10.1038/s41593-022-01182-7	Benjamin KJM	brain caudate nucleus
PSMD9	O00233	9567	TRANS	Depression_iPSYCH_2023	DECODE_Specific	+,NA		0.0427262	0.0427262	DECODE	DECODE	1.00695	291.008	SCZ	PSMD9	Proteome	PLASMA	MR	deCODE	TwoSampleMR	-0.0110755	0.0639386	0.862478		37085628	10.1007/s00439-023-02562-0	Dang et al Human Genetics	BLOOD
PSMD9	O00233	9567	TRANS	Depression_iPSYCH_2023	DECODE_Specific	+,NA		0.0427262	0.0427262	DECODE	DECODE	1.00695	291.008	BIP	PSMD9	Proteome	PLASMA	MR	deCODE	TwoSampleMR	0.219949	0.0801364	0.00605703		37085628	10.1007/s00439-023-02562-0	Dang et al Human Genetics	BLOOD
PSMD9	O00233	9567	TRANS	Depression_iPSYCH_2023	DECODE_Specific	+,NA		0.0427262	0.0427262	DECODE	DECODE	1.00695	291.008	MDD	PSMD9	Proteome	PLASMA	MR	deCODE	TwoSampleMR	0.067084	0.0304385	0.02753		37085628	10.1007/s00439-023-02562-0	Dang et al Human Genetics	BLOOD
PSMD9	O00233	9567	TRANS	Depression_iPSYCH_2023	DECODE_Specific	+,NA		0.0427262	0.0427262	DECODE	DECODE	1.00695	291.008	Bipolar disorder	PSMD9	Proteome	PLASMA	MR	FENLAND	TwoSampleMR	0.22634	0.0854546	0.00808121		36280454	https://doi.org/10.1016/j.biopsych.2022.08.015	Lu et al Biol Psychiatry	BLOOD
PSMD9	O00233	9567	TRANS	Depression_iPSYCH_2023	DECODE_Specific	+,NA		0.0427262	0.0427262	DECODE	DECODE	1.00695	291.008	Major depressive disorder	PSMD9	Proteome	PLASMA	MR	FENLAND	TwoSampleMR	0.0518182	0.0390909	0.184978		36280454	https://doi.org/10.1016/j.biopsych.2022.08.015	Lu et al Biol Psychiatry	BLOOD
PSMD9	O00233	9567	TRANS	Depression_iPSYCH_2023	DECODE_Specific	+,NA		0.0427262	0.0427262	DECODE	DECODE	1.00695	291.008	Schizophrenia	PSMD9	Proteome	PLASMA	MR	FENLAND	TwoSampleMR	-0.0154414	0.0718182	0.829762		36280454	https://doi.org/10.1016/j.biopsych.2022.08.015	Lu et al Biol Psychiatry	BLOOD
PSMD9	O00233	9567	TRANS	Depression_iPSYCH_2023	DECODE_Specific	+,NA		0.0427262	0.0427262	DECODE	DECODE	1.00695	291.008	Deepression_Wray_tall	PSMD9	Proteiome	BRAIN DLPFC	MR	ROS/MAP	TwoSampleMR	-0.01	0.14	0.966		35296807	10.1038/s41380-022-01507-9	Deng et all Mol Psychiatry	BRAIN
PSMD9	O00233	9567	TRANS	Depression_iPSYCH_2023	DECODE_Specific	+,NA		0.0427262	0.0427262	DECODE	DECODE	1.00695	291.008	SCZ_PGC3	PSMD9	Transcriptome_Transcriptlvel	DLPFC	SMR	CMC+GTEX	SMR	-0.0691977	0.0426878	0.105014		35460606	10.1016/j.ajhg.2022.04.004	Jiang eet all Am J Hum Genet	BRAIN
PSMD9	O00233	9567	TRANS	Depression_iPSYCH_2023	DECODE_Specific	+,NA		0.0427262	0.0427262	DECODE	DECODE	1.00695	291.008	Depression Howard et all	PSMD9	Proteiome	BRAIN DPFC	SMR	ROS/MAP	SMR	-0.00578202	0.13588	0.966058		33846625	10.1038/s41593-021-00832-6	Wingo Nat Neurosci	BRAIN
PSMD9	O00233	9567	TRANS	Depression_iPSYCH_2023	DECODE_Specific	+,NA		0.0427262	0.0427262	DECODE	DECODE	1.00695	291.008	SCZ	PSMD9	Proteiome	BLOOD	SMR	eQTLGen	SMR	0.0188027	0.0394436	0.633577		37415601	10.3389/fgene.2023.1191264	Gedik et all Front Genet	BLOOD
PSMD9	O00233	9567	TRANS	Depression_iPSYCH_2023	DECODE_Specific	+,NA		0.0427262	0.0427262	DECODE	DECODE	1.00695	291.008	MDD	PSMD9	Proteiome	BRAIN	SMR	BrainMeta	SMR	-0.0108762	0.0218404	0.618494		37415601	10.3389/fgene.2023.1191264	Gedik et all Front Genet	BRAIN
PSMD9	O00233	9567	TRANS	Depression_iPSYCH_2023	DECODE_Specific	+,NA		0.0427262	0.0427262	DECODE	DECODE	1.00695	291.008	BIP	PSMD9	Proteiome	BRAIN	SMR	BrainMeta	SMR	0.00351467	0.0577648	0.951483		37415601	10.3389/fgene.2023.1191264	Gedik et all Front Genet	BRAIN
PSMD9	O00233	9567	TRANS	Depression_iPSYCH_2023	DECODE_Specific	+,NA		0.0427262	0.0427262	DECODE	DECODE	1.00695	291.008	SCZ	PSMD9	Proteiome	BRAIN	SMR	BrainMeta	SMR	0.0497906	0.0466014	0.285324		37415601	10.3389/fgene.2023.1191264	Gedik et all Front Genet	BRAIN
PSMD9	O00233	9567	TRANS	Depression_iPSYCH_2023	DECODE_Specific	+,NA		0.0427262	0.0427262	DECODE	DECODE	1.00695	291.008	MDD	PSMD9	Proteiome	BLOOD	SMR	eQTLGen	SMR	-0.0028507	0.0223308	0.89842		37415601	10.3389/fgene.2023.1191264	Gedik et all Front Genet	BLOOD
PSMD9	O00233	9567	TRANS	Depression_iPSYCH_2023	DECODE_Specific	+,NA		0.0427262	0.0427262	DECODE	DECODE	1.00695	291.008	BIP	PSMD9	Proteiome	BLOOD	SMR	eQTLGen	SMR	0.141592	0.048875	0.00376732		37415601	10.3389/fgene.2023.1191264	Gedik et all Front Genet	BLOOD
PSMD9	O00233	9567	TRANS	Depression_iPSYCH_2023	DECODE_Specific	+,NA		0.0427262	0.0427262	DECODE	DECODE	1.00695	291.008	SCZ	PSMD9	Proteiome	BLOOD	SMR	deCODE	SMR	-0.0163479	0.0665055	0.805827		37415601	10.3389/fgene.2023.1191264	Gedik et all Front Genet	BLOOD
PSMD9	O00233	9567	TRANS	Depression_iPSYCH_2023	DECODE_Specific	+,NA		0.0427262	0.0427262	DECODE	DECODE	1.00695	291.008	MDD	PSMD9	Proteiome	BRAIN	SMR	Wingo et al., 2022, in 722 samples	SMR	-0.000340948	0.00801231	0.966058		37415601	10.3389/fgene.2023.1191264	Gedik et all Front Genet	BRAIN
PSMD9	O00233	9567	TRANS	Depression_iPSYCH_2023	DECODE_Specific	+,NA		0.0427262	0.0427262	DECODE	DECODE	1.00695	291.008	BIP	PSMD9	Proteiome	BRAIN	SMR	Wingo et al., 2022, in 722 samples	SMR	0.0543741	0.0177698	0.00221398		37415601	10.3389/fgene.2023.1191264	Gedik et all Front Genet	BRAIN
PSMD9	O00233	9567	TRANS	Depression_iPSYCH_2023	DECODE_Specific	+,NA		0.0427262	0.0427262	DECODE	DECODE	1.00695	291.008	SCZ	PSMD9	Proteiome	BRAIN	SMR	Wingo et al., 2022, in 722 samples	SMR	0.00269005	0.01398	0.847413		37415601	10.3389/fgene.2023.1191264	Gedik et all Front Genet	BRAIN
PSMD9	O00233	9567	TRANS	Depression_iPSYCH_2023	DECODE_Specific	+,NA		0.0427262	0.0427262	DECODE	DECODE	1.00695	291.008	MDD	PSMD9	Proteiome	BLOOD	SMR	deCODE	SMR	0.0349531	0.0375865	0.352404		37415601	10.3389/fgene.2023.1191264	Gedik et all Front Genet	BLOOD
PSMD9	O00233	9567	TRANS	Depression_iPSYCH_2023	DECODE_Specific	+,NA		0.0427262	0.0427262	DECODE	DECODE	1.00695	291.008	BIP	PSMD9	Proteiome	BLOOD	SMR	deCODE	SMR	0.219949	0.081532	0.0069821		37415601	10.3389/fgene.2023.1191264	Gedik et all Front Genet	BLOOD
PSMD9	O00233	9567	TRANS	Depression_iPSYCH_2023	DECODE_Specific	+,NA		0.0427262	0.0427262	DECODE	DECODE	1.00695	291.008	SCZ.Clozuk.2018	PSMD9	Transcriptome	BRAIN	TWAS	PsychENCODE	FUSION	0.315466		0.752		30545856	10.1126/science.aat8127	Gandal et all science	BRAIN
PSMD9	O00233	9567	TRANS	Depression_iPSYCH_2023	DECODE_Specific	+,NA		0.0427262	0.0427262	DECODE	DECODE	1.00695	291.008	BD.PGC.ruderferCell2018	PSMD9	Transcriptome	BRAIN	TWAS	PsychENCODE	FUSION	-0.40538		0.685202		30545856	10.1126/science.aat8127	Gandal et all science	BRAIN
PSMD9	O00233	9567	TRANS	Depression_iPSYCH_2023	DECODE_Specific	+,NA		0.0427262	0.0427262	DECODE	DECODE	1.00695	291.008	Depression Howard et all	PSMD9	Proteiome	BRAIN DPFC	PWAS	ROS/MAP	FUSION	0.357		0.721079		33846625	10.1038/s41593-021-00832-6	Wingo Nat Neurosci	BRAIN
PSMD9	O00233	9567	TRANS	Depression_iPSYCH_2023	DECODE_Specific	+,NA		0.0427262	0.0427262	DECODE	DECODE	1.00695	291.008	Depression Howard et all	PSMD9	Transcriptome	BRAIN DPFC	TWAS	dPFC of 152 participants of European descent	FUSION	2.61431		0.008941		33846625	10.1038/s41593-021-00832-6	Wingo Nat Neurosci	BRAIN
PSMD9	O00233	9567	TRANS	Depression_iPSYCH_2023	DECODE_Specific	+,NA		0.0427262	0.0427262	DECODE	DECODE	1.00695	291.008	Schizophrenia	PSMD9	Transcriptome	brain caudate nucleus	TWAS	Gtex	Fusion			0.0681091		36319771	10.1038/s41593-022-01182-7	Benjamin KJM	brain caudate nucleus
PSMD9	O00233	9567	TRANS	PGC3_SCZ_NoUKB	DECODE_Specific	-,NA		0.11084	0.11084	DECODE	DECODE	0.419639	754.93	SCZ	PSMD9	Proteome	PLASMA	MR	deCODE	TwoSampleMR	-0.0110755	0.0639386	0.862478		37085628	10.1007/s00439-023-02562-0	Dang et al Human Genetics	BLOOD
PSMD9	O00233	9567	TRANS	PGC3_SCZ_NoUKB	DECODE_Specific	-,NA		0.11084	0.11084	DECODE	DECODE	0.419639	754.93	BIP	PSMD9	Proteome	PLASMA	MR	deCODE	TwoSampleMR	0.219949	0.0801364	0.00605703		37085628	10.1007/s00439-023-02562-0	Dang et al Human Genetics	BLOOD
PSMD9	O00233	9567	TRANS	PGC3_SCZ_NoUKB	DECODE_Specific	-,NA		0.11084	0.11084	DECODE	DECODE	0.419639	754.93	MDD	PSMD9	Proteome	PLASMA	MR	deCODE	TwoSampleMR	0.067084	0.0304385	0.02753		37085628	10.1007/s00439-023-02562-0	Dang et al Human Genetics	BLOOD
PSMD9	O00233	9567	TRANS	PGC3_SCZ_NoUKB	DECODE_Specific	-,NA		0.11084	0.11084	DECODE	DECODE	0.419639	754.93	Bipolar disorder	PSMD9	Proteome	PLASMA	MR	FENLAND	TwoSampleMR	0.22634	0.0854546	0.00808121		36280454	https://doi.org/10.1016/j.biopsych.2022.08.015	Lu et al Biol Psychiatry	BLOOD
PSMD9	O00233	9567	TRANS	PGC3_SCZ_NoUKB	DECODE_Specific	-,NA		0.11084	0.11084	DECODE	DECODE	0.419639	754.93	Major depressive disorder	PSMD9	Proteome	PLASMA	MR	FENLAND	TwoSampleMR	0.0518182	0.0390909	0.184978		36280454	https://doi.org/10.1016/j.biopsych.2022.08.015	Lu et al Biol Psychiatry	BLOOD
PSMD9	O00233	9567	TRANS	PGC3_SCZ_NoUKB	DECODE_Specific	-,NA		0.11084	0.11084	DECODE	DECODE	0.419639	754.93	Schizophrenia	PSMD9	Proteome	PLASMA	MR	FENLAND	TwoSampleMR	-0.0154414	0.0718182	0.829762		36280454	https://doi.org/10.1016/j.biopsych.2022.08.015	Lu et al Biol Psychiatry	BLOOD
PSMD9	O00233	9567	TRANS	PGC3_SCZ_NoUKB	DECODE_Specific	-,NA		0.11084	0.11084	DECODE	DECODE	0.419639	754.93	Deepression_Wray_tall	PSMD9	Proteiome	BRAIN DLPFC	MR	ROS/MAP	TwoSampleMR	-0.01	0.14	0.966		35296807	10.1038/s41380-022-01507-9	Deng et all Mol Psychiatry	BRAIN
PSMD9	O00233	9567	TRANS	PGC3_SCZ_NoUKB	DECODE_Specific	-,NA		0.11084	0.11084	DECODE	DECODE	0.419639	754.93	SCZ_PGC3	PSMD9	Transcriptome_Transcriptlvel	DLPFC	SMR	CMC+GTEX	SMR	-0.0691977	0.0426878	0.105014		35460606	10.1016/j.ajhg.2022.04.004	Jiang eet all Am J Hum Genet	BRAIN
PSMD9	O00233	9567	TRANS	PGC3_SCZ_NoUKB	DECODE_Specific	-,NA		0.11084	0.11084	DECODE	DECODE	0.419639	754.93	Depression Howard et all	PSMD9	Proteiome	BRAIN DPFC	SMR	ROS/MAP	SMR	-0.00578202	0.13588	0.966058		33846625	10.1038/s41593-021-00832-6	Wingo Nat Neurosci	BRAIN
PSMD9	O00233	9567	TRANS	PGC3_SCZ_NoUKB	DECODE_Specific	-,NA		0.11084	0.11084	DECODE	DECODE	0.419639	754.93	SCZ	PSMD9	Proteiome	BLOOD	SMR	eQTLGen	SMR	0.0188027	0.0394436	0.633577		37415601	10.3389/fgene.2023.1191264	Gedik et all Front Genet	BLOOD
PSMD9	O00233	9567	TRANS	PGC3_SCZ_NoUKB	DECODE_Specific	-,NA		0.11084	0.11084	DECODE	DECODE	0.419639	754.93	MDD	PSMD9	Proteiome	BRAIN	SMR	BrainMeta	SMR	-0.0108762	0.0218404	0.618494		37415601	10.3389/fgene.2023.1191264	Gedik et all Front Genet	BRAIN
PSMD9	O00233	9567	TRANS	PGC3_SCZ_NoUKB	DECODE_Specific	-,NA		0.11084	0.11084	DECODE	DECODE	0.419639	754.93	BIP	PSMD9	Proteiome	BRAIN	SMR	BrainMeta	SMR	0.00351467	0.0577648	0.951483		37415601	10.3389/fgene.2023.1191264	Gedik et all Front Genet	BRAIN
PSMD9	O00233	9567	TRANS	PGC3_SCZ_NoUKB	DECODE_Specific	-,NA		0.11084	0.11084	DECODE	DECODE	0.419639	754.93	SCZ	PSMD9	Proteiome	BRAIN	SMR	BrainMeta	SMR	0.0497906	0.0466014	0.285324		37415601	10.3389/fgene.2023.1191264	Gedik et all Front Genet	BRAIN
PSMD9	O00233	9567	TRANS	PGC3_SCZ_NoUKB	DECODE_Specific	-,NA		0.11084	0.11084	DECODE	DECODE	0.419639	754.93	MDD	PSMD9	Proteiome	BLOOD	SMR	eQTLGen	SMR	-0.0028507	0.0223308	0.89842		37415601	10.3389/fgene.2023.1191264	Gedik et all Front Genet	BLOOD
PSMD9	O00233	9567	TRANS	PGC3_SCZ_NoUKB	DECODE_Specific	-,NA		0.11084	0.11084	DECODE	DECODE	0.419639	754.93	BIP	PSMD9	Proteiome	BLOOD	SMR	eQTLGen	SMR	0.141592	0.048875	0.00376732		37415601	10.3389/fgene.2023.1191264	Gedik et all Front Genet	BLOOD
PSMD9	O00233	9567	TRANS	PGC3_SCZ_NoUKB	DECODE_Specific	-,NA		0.11084	0.11084	DECODE	DECODE	0.419639	754.93	SCZ	PSMD9	Proteiome	BLOOD	SMR	deCODE	SMR	-0.0163479	0.0665055	0.805827		37415601	10.3389/fgene.2023.1191264	Gedik et all Front Genet	BLOOD
PSMD9	O00233	9567	TRANS	PGC3_SCZ_NoUKB	DECODE_Specific	-,NA		0.11084	0.11084	DECODE	DECODE	0.419639	754.93	MDD	PSMD9	Proteiome	BRAIN	SMR	Wingo et al., 2022, in 722 samples	SMR	-0.000340948	0.00801231	0.966058		37415601	10.3389/fgene.2023.1191264	Gedik et all Front Genet	BRAIN
PSMD9	O00233	9567	TRANS	PGC3_SCZ_NoUKB	DECODE_Specific	-,NA		0.11084	0.11084	DECODE	DECODE	0.419639	754.93	BIP	PSMD9	Proteiome	BRAIN	SMR	Wingo et al., 2022, in 722 samples	SMR	0.0543741	0.0177698	0.00221398		37415601	10.3389/fgene.2023.1191264	Gedik et all Front Genet	BRAIN
PSMD9	O00233	9567	TRANS	PGC3_SCZ_NoUKB	DECODE_Specific	-,NA		0.11084	0.11084	DECODE	DECODE	0.419639	754.93	SCZ	PSMD9	Proteiome	BRAIN	SMR	Wingo et al., 2022, in 722 samples	SMR	0.00269005	0.01398	0.847413		37415601	10.3389/fgene.2023.1191264	Gedik et all Front Genet	BRAIN
PSMD9	O00233	9567	TRANS	PGC3_SCZ_NoUKB	DECODE_Specific	-,NA		0.11084	0.11084	DECODE	DECODE	0.419639	754.93	MDD	PSMD9	Proteiome	BLOOD	SMR	deCODE	SMR	0.0349531	0.0375865	0.352404		37415601	10.3389/fgene.2023.1191264	Gedik et all Front Genet	BLOOD
PSMD9	O00233	9567	TRANS	PGC3_SCZ_NoUKB	DECODE_Specific	-,NA		0.11084	0.11084	DECODE	DECODE	0.419639	754.93	BIP	PSMD9	Proteiome	BLOOD	SMR	deCODE	SMR	0.219949	0.081532	0.0069821		37415601	10.3389/fgene.2023.1191264	Gedik et all Front Genet	BLOOD
PSMD9	O00233	9567	TRANS	PGC3_SCZ_NoUKB	DECODE_Specific	-,NA		0.11084	0.11084	DECODE	DECODE	0.419639	754.93	SCZ.Clozuk.2018	PSMD9	Transcriptome	BRAIN	TWAS	PsychENCODE	FUSION	0.315466		0.752		30545856	10.1126/science.aat8127	Gandal et all science	BRAIN
PSMD9	O00233	9567	TRANS	PGC3_SCZ_NoUKB	DECODE_Specific	-,NA		0.11084	0.11084	DECODE	DECODE	0.419639	754.93	BD.PGC.ruderferCell2018	PSMD9	Transcriptome	BRAIN	TWAS	PsychENCODE	FUSION	-0.40538		0.685202		30545856	10.1126/science.aat8127	Gandal et all science	BRAIN
PSMD9	O00233	9567	TRANS	PGC3_SCZ_NoUKB	DECODE_Specific	-,NA		0.11084	0.11084	DECODE	DECODE	0.419639	754.93	Depression Howard et all	PSMD9	Proteiome	BRAIN DPFC	PWAS	ROS/MAP	FUSION	0.357		0.721079		33846625	10.1038/s41593-021-00832-6	Wingo Nat Neurosci	BRAIN
PSMD9	O00233	9567	TRANS	PGC3_SCZ_NoUKB	DECODE_Specific	-,NA		0.11084	0.11084	DECODE	DECODE	0.419639	754.93	Depression Howard et all	PSMD9	Transcriptome	BRAIN DPFC	TWAS	dPFC of 152 participants of European descent	FUSION	2.61431		0.008941		33846625	10.1038/s41593-021-00832-6	Wingo Nat Neurosci	BRAIN
PSMD9	O00233	9567	TRANS	PGC3_SCZ_NoUKB	DECODE_Specific	-,NA		0.11084	0.11084	DECODE	DECODE	0.419639	754.93	Schizophrenia	PSMD9	Transcriptome	brain caudate nucleus	TWAS	Gtex	Fusion			0.0681091		36319771	10.1038/s41593-022-01182-7	Benjamin KJM	brain caudate nucleus
PSME1	Q06323	9568	CIS	Cognition_Meta	BOTH	+,+	0.00149128	0.00149128	0.0151552	metap	UKBB_PPP	0.0626337	5.5744	Deepression_Wray_tall	PSME1	Transcriptome	BRAIN DLPFC	MR	PsychENCODE	TwoSampleMR	0.01	0.02	0.626		35296807	10.1038/s41380-022-01507-9	Deng et all Mol Psychiatry	BRAIN
PSME1	Q06323	9568	CIS	Cognition_Meta	BOTH	+,+	0.00149128	0.00149128	0.0151552	metap	UKBB_PPP	0.0626337	5.5744	SCZ_PGC3	PSME1	Transcriptome_Transcriptlvel	DLPFC	SMR	CMC+GTEX	SMR	-0.0625195	0.0380453	0.100322		35460606	10.1016/j.ajhg.2022.04.004	Jiang eet all Am J Hum Genet	BRAIN
PSME1	Q06323	9568	CIS	Cognition_Meta	BOTH	+,+	0.00149128	0.00149128	0.0151552	metap	UKBB_PPP	0.0626337	5.5744	SCZ.Clozuk.2018	PSME1	Transcriptome	BRAIN	SMR	PsychENCODE	SMR	0.0194574	0.0367068	0.596		30545856	10.1126/science.aat8127	Gandal et all science	BRAIN
PSME1	Q06323	9568	CIS	Cognition_Meta	BOTH	+,+	0.00149128	0.00149128	0.0151552	metap	UKBB_PPP	0.0626337	5.5744	BD.PGC.ruderferCell2018	PSME1	Transcriptome	BRAIN	SMR	PsychENCODE	SMR	0.0028808	0.0552265	0.958399		30545856	10.1126/science.aat8127	Gandal et all science	BRAIN
PSME1	Q06323	9568	CIS	Cognition_Meta	BOTH	+,+	0.00149128	0.00149128	0.0151552	metap	UKBB_PPP	0.0626337	5.5744	MDD	PSME1	Proteiome	BRAIN	SMR	BrainMeta	SMR	0.0282928	0.0268666	0.292301		37415601	10.3389/fgene.2023.1191264	Gedik et all Front Genet	BRAIN
PSME1	Q06323	9568	CIS	Cognition_Meta	BOTH	+,+	0.00149128	0.00149128	0.0151552	metap	UKBB_PPP	0.0626337	5.5744	BIP	PSME1	Proteiome	BRAIN	SMR	BrainMeta	SMR	-0.0429169	0.0584843	0.463059		37415601	10.3389/fgene.2023.1191264	Gedik et all Front Genet	BRAIN
PSME1	Q06323	9568	CIS	Cognition_Meta	BOTH	+,+	0.00149128	0.00149128	0.0151552	metap	UKBB_PPP	0.0626337	5.5744	SCZ	PSME1	Proteiome	BRAIN	SMR	BrainMeta	SMR	-0.00932127	0.0471829	0.843392		37415601	10.3389/fgene.2023.1191264	Gedik et all Front Genet	BRAIN
PSME1	Q06323	9568	CIS	Cognition_Meta	BOTH	+,+	0.00149128	0.00149128	0.0151552	metap	UKBB_PPP	0.0626337	5.5744	MDD	PSME1	Proteiome	BLOOD	SMR	eQTLGen	SMR	0.048041	0.0345497	0.16438		37415601	10.3389/fgene.2023.1191264	Gedik et all Front Genet	BLOOD
PSME1	Q06323	9568	CIS	Cognition_Meta	BOTH	+,+	0.00149128	0.00149128	0.0151552	metap	UKBB_PPP	0.0626337	5.5744	BIP	PSME1	Proteiome	BLOOD	SMR	eQTLGen	SMR	-0.0968043	0.0762484	0.20423		37415601	10.3389/fgene.2023.1191264	Gedik et all Front Genet	BLOOD
PSME1	Q06323	9568	CIS	Cognition_Meta	BOTH	+,+	0.00149128	0.00149128	0.0151552	metap	UKBB_PPP	0.0626337	5.5744	MDD	PSME1	Proteiome	BLOOD	SMR	deCODE	SMR	-0.097973	0.0858282	0.253661		37415601	10.3389/fgene.2023.1191264	Gedik et all Front Genet	BLOOD
PSME1	Q06323	9568	CIS	Cognition_Meta	BOTH	+,+	0.00149128	0.00149128	0.0151552	metap	UKBB_PPP	0.0626337	5.5744	BIP	PSME1	Proteiome	BLOOD	SMR	deCODE	SMR	0.248268	0.189795	0.190845		37415601	10.3389/fgene.2023.1191264	Gedik et all Front Genet	BLOOD
PSME1	Q06323	9568	CIS	Cognition_Meta	BOTH	+,+	0.00149128	0.00149128	0.0151552	metap	UKBB_PPP	0.0626337	5.5744	SCZ.Clozuk.2018	PSME1	Transcriptome	BRAIN	TWAS	PsychENCODE	FUSION	0.421886		0.673		30545856	10.1126/science.aat8127	Gandal et all science	BRAIN
PSME1	Q06323	9568	CIS	Cognition_Meta	BOTH	+,+	0.00149128	0.00149128	0.0151552	metap	UKBB_PPP	0.0626337	5.5744	BD.PGC.ruderferCell2018	PSME1	Transcriptome	BRAIN	TWAS	PsychENCODE	FUSION	0.14842		0.882		30545856	10.1126/science.aat8127	Gandal et all science	BRAIN
PSME1	Q06323	9568	CIS	Cognition_Meta	BOTH	+,+	0.00149128	0.00149128	0.0151552	metap	UKBB_PPP	0.0626337	5.5744	Schizophrenia	PSME1	Proteome	plasma	MR	Yang_et_al_(34239129)	TwoSampleMR	-0.0143671	0.219502	0.947813		36482464	10.1186/s12916-022-02679-5	Gu X	Blood
PSME1	Q06323	9568	CIS	Cognition_Meta	BOTH	+,+	0.00149128	0.00149128	0.0151552	metap	UKBB_PPP	0.0626337	5.5744	Schizophrenia	PSME1	Proteome	CSF	MR	Yang_et_al_(34239129)	TwoSampleMR	-0.221496	0.209144	0.289572		36482464	10.1186/s12916-022-02679-5	Gu X	CSF
PSME1	Q06323	9568	CIS	BIP_PGC3_noukb	BOTH	+,+	0.135301	0.135301	0.19951	metap	DECODE	0.70244	505.757	Deepression_Wray_tall	PSME1	Transcriptome	BRAIN DLPFC	MR	PsychENCODE	TwoSampleMR	0.01	0.02	0.626		35296807	10.1038/s41380-022-01507-9	Deng et all Mol Psychiatry	BRAIN
PSME1	Q06323	9568	CIS	BIP_PGC3_noukb	BOTH	+,+	0.135301	0.135301	0.19951	metap	DECODE	0.70244	505.757	SCZ_PGC3	PSME1	Transcriptome_Transcriptlvel	DLPFC	SMR	CMC+GTEX	SMR	-0.0625195	0.0380453	0.100322		35460606	10.1016/j.ajhg.2022.04.004	Jiang eet all Am J Hum Genet	BRAIN
PSME1	Q06323	9568	CIS	BIP_PGC3_noukb	BOTH	+,+	0.135301	0.135301	0.19951	metap	DECODE	0.70244	505.757	SCZ.Clozuk.2018	PSME1	Transcriptome	BRAIN	SMR	PsychENCODE	SMR	0.0194574	0.0367068	0.596		30545856	10.1126/science.aat8127	Gandal et all science	BRAIN
PSME1	Q06323	9568	CIS	BIP_PGC3_noukb	BOTH	+,+	0.135301	0.135301	0.19951	metap	DECODE	0.70244	505.757	BD.PGC.ruderferCell2018	PSME1	Transcriptome	BRAIN	SMR	PsychENCODE	SMR	0.0028808	0.0552265	0.958399		30545856	10.1126/science.aat8127	Gandal et all science	BRAIN
PSME1	Q06323	9568	CIS	BIP_PGC3_noukb	BOTH	+,+	0.135301	0.135301	0.19951	metap	DECODE	0.70244	505.757	MDD	PSME1	Proteiome	BRAIN	SMR	BrainMeta	SMR	0.0282928	0.0268666	0.292301		37415601	10.3389/fgene.2023.1191264	Gedik et all Front Genet	BRAIN
PSME1	Q06323	9568	CIS	BIP_PGC3_noukb	BOTH	+,+	0.135301	0.135301	0.19951	metap	DECODE	0.70244	505.757	BIP	PSME1	Proteiome	BRAIN	SMR	BrainMeta	SMR	-0.0429169	0.0584843	0.463059		37415601	10.3389/fgene.2023.1191264	Gedik et all Front Genet	BRAIN
PSME1	Q06323	9568	CIS	BIP_PGC3_noukb	BOTH	+,+	0.135301	0.135301	0.19951	metap	DECODE	0.70244	505.757	SCZ	PSME1	Proteiome	BRAIN	SMR	BrainMeta	SMR	-0.00932127	0.0471829	0.843392		37415601	10.3389/fgene.2023.1191264	Gedik et all Front Genet	BRAIN
PSME1	Q06323	9568	CIS	BIP_PGC3_noukb	BOTH	+,+	0.135301	0.135301	0.19951	metap	DECODE	0.70244	505.757	MDD	PSME1	Proteiome	BLOOD	SMR	eQTLGen	SMR	0.048041	0.0345497	0.16438		37415601	10.3389/fgene.2023.1191264	Gedik et all Front Genet	BLOOD
PSME1	Q06323	9568	CIS	BIP_PGC3_noukb	BOTH	+,+	0.135301	0.135301	0.19951	metap	DECODE	0.70244	505.757	BIP	PSME1	Proteiome	BLOOD	SMR	eQTLGen	SMR	-0.0968043	0.0762484	0.20423		37415601	10.3389/fgene.2023.1191264	Gedik et all Front Genet	BLOOD
PSME1	Q06323	9568	CIS	BIP_PGC3_noukb	BOTH	+,+	0.135301	0.135301	0.19951	metap	DECODE	0.70244	505.757	MDD	PSME1	Proteiome	BLOOD	SMR	deCODE	SMR	-0.097973	0.0858282	0.253661		37415601	10.3389/fgene.2023.1191264	Gedik et all Front Genet	BLOOD
PSME1	Q06323	9568	CIS	BIP_PGC3_noukb	BOTH	+,+	0.135301	0.135301	0.19951	metap	DECODE	0.70244	505.757	BIP	PSME1	Proteiome	BLOOD	SMR	deCODE	SMR	0.248268	0.189795	0.190845		37415601	10.3389/fgene.2023.1191264	Gedik et all Front Genet	BLOOD
PSME1	Q06323	9568	CIS	BIP_PGC3_noukb	BOTH	+,+	0.135301	0.135301	0.19951	metap	DECODE	0.70244	505.757	SCZ.Clozuk.2018	PSME1	Transcriptome	BRAIN	TWAS	PsychENCODE	FUSION	0.421886		0.673		30545856	10.1126/science.aat8127	Gandal et all science	BRAIN
PSME1	Q06323	9568	CIS	BIP_PGC3_noukb	BOTH	+,+	0.135301	0.135301	0.19951	metap	DECODE	0.70244	505.757	BD.PGC.ruderferCell2018	PSME1	Transcriptome	BRAIN	TWAS	PsychENCODE	FUSION	0.14842		0.882		30545856	10.1126/science.aat8127	Gandal et all science	BRAIN
PSME1	Q06323	9568	CIS	BIP_PGC3_noukb	BOTH	+,+	0.135301	0.135301	0.19951	metap	DECODE	0.70244	505.757	Schizophrenia	PSME1	Proteome	plasma	MR	Yang_et_al_(34239129)	TwoSampleMR	-0.0143671	0.219502	0.947813		36482464	10.1186/s12916-022-02679-5	Gu X	Blood
PSME1	Q06323	9568	CIS	BIP_PGC3_noukb	BOTH	+,+	0.135301	0.135301	0.19951	metap	DECODE	0.70244	505.757	Schizophrenia	PSME1	Proteome	CSF	MR	Yang_et_al_(34239129)	TwoSampleMR	-0.221496	0.209144	0.289572		36482464	10.1186/s12916-022-02679-5	Gu X	CSF
PSME1	Q06323	9568	CIS	PGC3_SCZ_NoUKB	BOTH	+,+	0.295984	0.277469	0.308463	DECODE	UKBB_PPP	0.939475	1037.18	Deepression_Wray_tall	PSME1	Transcriptome	BRAIN DLPFC	MR	PsychENCODE	TwoSampleMR	0.01	0.02	0.626		35296807	10.1038/s41380-022-01507-9	Deng et all Mol Psychiatry	BRAIN
PSME1	Q06323	9568	CIS	PGC3_SCZ_NoUKB	BOTH	+,+	0.295984	0.277469	0.308463	DECODE	UKBB_PPP	0.939475	1037.18	SCZ_PGC3	PSME1	Transcriptome_Transcriptlvel	DLPFC	SMR	CMC+GTEX	SMR	-0.0625195	0.0380453	0.100322		35460606	10.1016/j.ajhg.2022.04.004	Jiang eet all Am J Hum Genet	BRAIN
PSME1	Q06323	9568	CIS	PGC3_SCZ_NoUKB	BOTH	+,+	0.295984	0.277469	0.308463	DECODE	UKBB_PPP	0.939475	1037.18	SCZ.Clozuk.2018	PSME1	Transcriptome	BRAIN	SMR	PsychENCODE	SMR	0.0194574	0.0367068	0.596		30545856	10.1126/science.aat8127	Gandal et all science	BRAIN
PSME1	Q06323	9568	CIS	PGC3_SCZ_NoUKB	BOTH	+,+	0.295984	0.277469	0.308463	DECODE	UKBB_PPP	0.939475	1037.18	BD.PGC.ruderferCell2018	PSME1	Transcriptome	BRAIN	SMR	PsychENCODE	SMR	0.0028808	0.0552265	0.958399		30545856	10.1126/science.aat8127	Gandal et all science	BRAIN
PSME1	Q06323	9568	CIS	PGC3_SCZ_NoUKB	BOTH	+,+	0.295984	0.277469	0.308463	DECODE	UKBB_PPP	0.939475	1037.18	MDD	PSME1	Proteiome	BRAIN	SMR	BrainMeta	SMR	0.0282928	0.0268666	0.292301		37415601	10.3389/fgene.2023.1191264	Gedik et all Front Genet	BRAIN
PSME1	Q06323	9568	CIS	PGC3_SCZ_NoUKB	BOTH	+,+	0.295984	0.277469	0.308463	DECODE	UKBB_PPP	0.939475	1037.18	BIP	PSME1	Proteiome	BRAIN	SMR	BrainMeta	SMR	-0.0429169	0.0584843	0.463059		37415601	10.3389/fgene.2023.1191264	Gedik et all Front Genet	BRAIN
PSME1	Q06323	9568	CIS	PGC3_SCZ_NoUKB	BOTH	+,+	0.295984	0.277469	0.308463	DECODE	UKBB_PPP	0.939475	1037.18	SCZ	PSME1	Proteiome	BRAIN	SMR	BrainMeta	SMR	-0.00932127	0.0471829	0.843392		37415601	10.3389/fgene.2023.1191264	Gedik et all Front Genet	BRAIN
PSME1	Q06323	9568	CIS	PGC3_SCZ_NoUKB	BOTH	+,+	0.295984	0.277469	0.308463	DECODE	UKBB_PPP	0.939475	1037.18	MDD	PSME1	Proteiome	BLOOD	SMR	eQTLGen	SMR	0.048041	0.0345497	0.16438		37415601	10.3389/fgene.2023.1191264	Gedik et all Front Genet	BLOOD
PSME1	Q06323	9568	CIS	PGC3_SCZ_NoUKB	BOTH	+,+	0.295984	0.277469	0.308463	DECODE	UKBB_PPP	0.939475	1037.18	BIP	PSME1	Proteiome	BLOOD	SMR	eQTLGen	SMR	-0.0968043	0.0762484	0.20423		37415601	10.3389/fgene.2023.1191264	Gedik et all Front Genet	BLOOD
PSME1	Q06323	9568	CIS	PGC3_SCZ_NoUKB	BOTH	+,+	0.295984	0.277469	0.308463	DECODE	UKBB_PPP	0.939475	1037.18	MDD	PSME1	Proteiome	BLOOD	SMR	deCODE	SMR	-0.097973	0.0858282	0.253661		37415601	10.3389/fgene.2023.1191264	Gedik et all Front Genet	BLOOD
PSME1	Q06323	9568	CIS	PGC3_SCZ_NoUKB	BOTH	+,+	0.295984	0.277469	0.308463	DECODE	UKBB_PPP	0.939475	1037.18	BIP	PSME1	Proteiome	BLOOD	SMR	deCODE	SMR	0.248268	0.189795	0.190845		37415601	10.3389/fgene.2023.1191264	Gedik et all Front Genet	BLOOD
PSME1	Q06323	9568	CIS	PGC3_SCZ_NoUKB	BOTH	+,+	0.295984	0.277469	0.308463	DECODE	UKBB_PPP	0.939475	1037.18	SCZ.Clozuk.2018	PSME1	Transcriptome	BRAIN	TWAS	PsychENCODE	FUSION	0.421886		0.673		30545856	10.1126/science.aat8127	Gandal et all science	BRAIN
PSME1	Q06323	9568	CIS	PGC3_SCZ_NoUKB	BOTH	+,+	0.295984	0.277469	0.308463	DECODE	UKBB_PPP	0.939475	1037.18	BD.PGC.ruderferCell2018	PSME1	Transcriptome	BRAIN	TWAS	PsychENCODE	FUSION	0.14842		0.882		30545856	10.1126/science.aat8127	Gandal et all science	BRAIN
PSME1	Q06323	9568	CIS	PGC3_SCZ_NoUKB	BOTH	+,+	0.295984	0.277469	0.308463	DECODE	UKBB_PPP	0.939475	1037.18	Schizophrenia	PSME1	Proteome	plasma	MR	Yang_et_al_(34239129)	TwoSampleMR	-0.0143671	0.219502	0.947813		36482464	10.1186/s12916-022-02679-5	Gu X	Blood
PSME1	Q06323	9568	CIS	PGC3_SCZ_NoUKB	BOTH	+,+	0.295984	0.277469	0.308463	DECODE	UKBB_PPP	0.939475	1037.18	Schizophrenia	PSME1	Proteome	CSF	MR	Yang_et_al_(34239129)	TwoSampleMR	-0.221496	0.209144	0.289572		36482464	10.1186/s12916-022-02679-5	Gu X	CSF
PSME1	Q06323	9568	CIS	Depression_iPSYCH_2023	BOTH	-,-	0.251358	0.2348	0.290492	DECODE	UKBB_PPP	1.01937	877.681	Deepression_Wray_tall	PSME1	Transcriptome	BRAIN DLPFC	MR	PsychENCODE	TwoSampleMR	0.01	0.02	0.626		35296807	10.1038/s41380-022-01507-9	Deng et all Mol Psychiatry	BRAIN
PSME1	Q06323	9568	CIS	Depression_iPSYCH_2023	BOTH	-,-	0.251358	0.2348	0.290492	DECODE	UKBB_PPP	1.01937	877.681	SCZ_PGC3	PSME1	Transcriptome_Transcriptlvel	DLPFC	SMR	CMC+GTEX	SMR	-0.0625195	0.0380453	0.100322		35460606	10.1016/j.ajhg.2022.04.004	Jiang eet all Am J Hum Genet	BRAIN
PSME1	Q06323	9568	CIS	Depression_iPSYCH_2023	BOTH	-,-	0.251358	0.2348	0.290492	DECODE	UKBB_PPP	1.01937	877.681	SCZ.Clozuk.2018	PSME1	Transcriptome	BRAIN	SMR	PsychENCODE	SMR	0.0194574	0.0367068	0.596		30545856	10.1126/science.aat8127	Gandal et all science	BRAIN
PSME1	Q06323	9568	CIS	Depression_iPSYCH_2023	BOTH	-,-	0.251358	0.2348	0.290492	DECODE	UKBB_PPP	1.01937	877.681	BD.PGC.ruderferCell2018	PSME1	Transcriptome	BRAIN	SMR	PsychENCODE	SMR	0.0028808	0.0552265	0.958399		30545856	10.1126/science.aat8127	Gandal et all science	BRAIN
PSME1	Q06323	9568	CIS	Depression_iPSYCH_2023	BOTH	-,-	0.251358	0.2348	0.290492	DECODE	UKBB_PPP	1.01937	877.681	MDD	PSME1	Proteiome	BRAIN	SMR	BrainMeta	SMR	0.0282928	0.0268666	0.292301		37415601	10.3389/fgene.2023.1191264	Gedik et all Front Genet	BRAIN
PSME1	Q06323	9568	CIS	Depression_iPSYCH_2023	BOTH	-,-	0.251358	0.2348	0.290492	DECODE	UKBB_PPP	1.01937	877.681	BIP	PSME1	Proteiome	BRAIN	SMR	BrainMeta	SMR	-0.0429169	0.0584843	0.463059		37415601	10.3389/fgene.2023.1191264	Gedik et all Front Genet	BRAIN
PSME1	Q06323	9568	CIS	Depression_iPSYCH_2023	BOTH	-,-	0.251358	0.2348	0.290492	DECODE	UKBB_PPP	1.01937	877.681	SCZ	PSME1	Proteiome	BRAIN	SMR	BrainMeta	SMR	-0.00932127	0.0471829	0.843392		37415601	10.3389/fgene.2023.1191264	Gedik et all Front Genet	BRAIN
PSME1	Q06323	9568	CIS	Depression_iPSYCH_2023	BOTH	-,-	0.251358	0.2348	0.290492	DECODE	UKBB_PPP	1.01937	877.681	MDD	PSME1	Proteiome	BLOOD	SMR	eQTLGen	SMR	0.048041	0.0345497	0.16438		37415601	10.3389/fgene.2023.1191264	Gedik et all Front Genet	BLOOD
PSME1	Q06323	9568	CIS	Depression_iPSYCH_2023	BOTH	-,-	0.251358	0.2348	0.290492	DECODE	UKBB_PPP	1.01937	877.681	BIP	PSME1	Proteiome	BLOOD	SMR	eQTLGen	SMR	-0.0968043	0.0762484	0.20423		37415601	10.3389/fgene.2023.1191264	Gedik et all Front Genet	BLOOD
PSME1	Q06323	9568	CIS	Depression_iPSYCH_2023	BOTH	-,-	0.251358	0.2348	0.290492	DECODE	UKBB_PPP	1.01937	877.681	MDD	PSME1	Proteiome	BLOOD	SMR	deCODE	SMR	-0.097973	0.0858282	0.253661		37415601	10.3389/fgene.2023.1191264	Gedik et all Front Genet	BLOOD
PSME1	Q06323	9568	CIS	Depression_iPSYCH_2023	BOTH	-,-	0.251358	0.2348	0.290492	DECODE	UKBB_PPP	1.01937	877.681	BIP	PSME1	Proteiome	BLOOD	SMR	deCODE	SMR	0.248268	0.189795	0.190845		37415601	10.3389/fgene.2023.1191264	Gedik et all Front Genet	BLOOD
PSME1	Q06323	9568	CIS	Depression_iPSYCH_2023	BOTH	-,-	0.251358	0.2348	0.290492	DECODE	UKBB_PPP	1.01937	877.681	SCZ.Clozuk.2018	PSME1	Transcriptome	BRAIN	TWAS	PsychENCODE	FUSION	0.421886		0.673		30545856	10.1126/science.aat8127	Gandal et all science	BRAIN
PSME1	Q06323	9568	CIS	Depression_iPSYCH_2023	BOTH	-,-	0.251358	0.2348	0.290492	DECODE	UKBB_PPP	1.01937	877.681	BD.PGC.ruderferCell2018	PSME1	Transcriptome	BRAIN	TWAS	PsychENCODE	FUSION	0.14842		0.882		30545856	10.1126/science.aat8127	Gandal et all science	BRAIN
PSME1	Q06323	9568	CIS	Depression_iPSYCH_2023	BOTH	-,-	0.251358	0.2348	0.290492	DECODE	UKBB_PPP	1.01937	877.681	Schizophrenia	PSME1	Proteome	plasma	MR	Yang_et_al_(34239129)	TwoSampleMR	-0.0143671	0.219502	0.947813		36482464	10.1186/s12916-022-02679-5	Gu X	Blood
PSME1	Q06323	9568	CIS	Depression_iPSYCH_2023	BOTH	-,-	0.251358	0.2348	0.290492	DECODE	UKBB_PPP	1.01937	877.681	Schizophrenia	PSME1	Proteome	CSF	MR	Yang_et_al_(34239129)	TwoSampleMR	-0.221496	0.209144	0.289572		36482464	10.1186/s12916-022-02679-5	Gu X	CSF
PSME1	Q06323	9568	TRANS	Depression_iPSYCH_2023	BOTH	+,+	0.316349	0.215211	0.436956	DECODE	UKBB_PPP	1.39071	1465.8	Deepression_Wray_tall	PSME1	Transcriptome	BRAIN DLPFC	MR	PsychENCODE	TwoSampleMR	0.01	0.02	0.626		35296807	10.1038/s41380-022-01507-9	Deng et all Mol Psychiatry	BRAIN
PSME1	Q06323	9568	TRANS	Depression_iPSYCH_2023	BOTH	+,+	0.316349	0.215211	0.436956	DECODE	UKBB_PPP	1.39071	1465.8	SCZ_PGC3	PSME1	Transcriptome_Transcriptlvel	DLPFC	SMR	CMC+GTEX	SMR	-0.0625195	0.0380453	0.100322		35460606	10.1016/j.ajhg.2022.04.004	Jiang eet all Am J Hum Genet	BRAIN
PSME1	Q06323	9568	TRANS	Depression_iPSYCH_2023	BOTH	+,+	0.316349	0.215211	0.436956	DECODE	UKBB_PPP	1.39071	1465.8	SCZ.Clozuk.2018	PSME1	Transcriptome	BRAIN	SMR	PsychENCODE	SMR	0.0194574	0.0367068	0.596		30545856	10.1126/science.aat8127	Gandal et all science	BRAIN
PSME1	Q06323	9568	TRANS	Depression_iPSYCH_2023	BOTH	+,+	0.316349	0.215211	0.436956	DECODE	UKBB_PPP	1.39071	1465.8	BD.PGC.ruderferCell2018	PSME1	Transcriptome	BRAIN	SMR	PsychENCODE	SMR	0.0028808	0.0552265	0.958399		30545856	10.1126/science.aat8127	Gandal et all science	BRAIN
PSME1	Q06323	9568	TRANS	Depression_iPSYCH_2023	BOTH	+,+	0.316349	0.215211	0.436956	DECODE	UKBB_PPP	1.39071	1465.8	MDD	PSME1	Proteiome	BRAIN	SMR	BrainMeta	SMR	0.0282928	0.0268666	0.292301		37415601	10.3389/fgene.2023.1191264	Gedik et all Front Genet	BRAIN
PSME1	Q06323	9568	TRANS	Depression_iPSYCH_2023	BOTH	+,+	0.316349	0.215211	0.436956	DECODE	UKBB_PPP	1.39071	1465.8	BIP	PSME1	Proteiome	BRAIN	SMR	BrainMeta	SMR	-0.0429169	0.0584843	0.463059		37415601	10.3389/fgene.2023.1191264	Gedik et all Front Genet	BRAIN
PSME1	Q06323	9568	TRANS	Depression_iPSYCH_2023	BOTH	+,+	0.316349	0.215211	0.436956	DECODE	UKBB_PPP	1.39071	1465.8	SCZ	PSME1	Proteiome	BRAIN	SMR	BrainMeta	SMR	-0.00932127	0.0471829	0.843392		37415601	10.3389/fgene.2023.1191264	Gedik et all Front Genet	BRAIN
PSME1	Q06323	9568	TRANS	Depression_iPSYCH_2023	BOTH	+,+	0.316349	0.215211	0.436956	DECODE	UKBB_PPP	1.39071	1465.8	MDD	PSME1	Proteiome	BLOOD	SMR	eQTLGen	SMR	0.048041	0.0345497	0.16438		37415601	10.3389/fgene.2023.1191264	Gedik et all Front Genet	BLOOD
PSME1	Q06323	9568	TRANS	Depression_iPSYCH_2023	BOTH	+,+	0.316349	0.215211	0.436956	DECODE	UKBB_PPP	1.39071	1465.8	BIP	PSME1	Proteiome	BLOOD	SMR	eQTLGen	SMR	-0.0968043	0.0762484	0.20423		37415601	10.3389/fgene.2023.1191264	Gedik et all Front Genet	BLOOD
PSME1	Q06323	9568	TRANS	Depression_iPSYCH_2023	BOTH	+,+	0.316349	0.215211	0.436956	DECODE	UKBB_PPP	1.39071	1465.8	MDD	PSME1	Proteiome	BLOOD	SMR	deCODE	SMR	-0.097973	0.0858282	0.253661		37415601	10.3389/fgene.2023.1191264	Gedik et all Front Genet	BLOOD
PSME1	Q06323	9568	TRANS	Depression_iPSYCH_2023	BOTH	+,+	0.316349	0.215211	0.436956	DECODE	UKBB_PPP	1.39071	1465.8	BIP	PSME1	Proteiome	BLOOD	SMR	deCODE	SMR	0.248268	0.189795	0.190845		37415601	10.3389/fgene.2023.1191264	Gedik et all Front Genet	BLOOD
PSME1	Q06323	9568	TRANS	Depression_iPSYCH_2023	BOTH	+,+	0.316349	0.215211	0.436956	DECODE	UKBB_PPP	1.39071	1465.8	SCZ.Clozuk.2018	PSME1	Transcriptome	BRAIN	TWAS	PsychENCODE	FUSION	0.421886		0.673		30545856	10.1126/science.aat8127	Gandal et all science	BRAIN
PSME1	Q06323	9568	TRANS	Depression_iPSYCH_2023	BOTH	+,+	0.316349	0.215211	0.436956	DECODE	UKBB_PPP	1.39071	1465.8	BD.PGC.ruderferCell2018	PSME1	Transcriptome	BRAIN	TWAS	PsychENCODE	FUSION	0.14842		0.882		30545856	10.1126/science.aat8127	Gandal et all science	BRAIN
PSME1	Q06323	9568	TRANS	Depression_iPSYCH_2023	BOTH	+,+	0.316349	0.215211	0.436956	DECODE	UKBB_PPP	1.39071	1465.8	Schizophrenia	PSME1	Proteome	plasma	MR	Yang_et_al_(34239129)	TwoSampleMR	-0.0143671	0.219502	0.947813		36482464	10.1186/s12916-022-02679-5	Gu X	Blood
PSME1	Q06323	9568	TRANS	Depression_iPSYCH_2023	BOTH	+,+	0.316349	0.215211	0.436956	DECODE	UKBB_PPP	1.39071	1465.8	Schizophrenia	PSME1	Proteome	CSF	MR	Yang_et_al_(34239129)	TwoSampleMR	-0.221496	0.209144	0.289572		36482464	10.1186/s12916-022-02679-5	Gu X	CSF
PSME1	Q06323	9568	TRANS	PGC3_SCZ_NoUKB	BOTH	-,-	0.26487	0.074606	0.982613	UKBB_PPP	DECODE	0.330391	508.142	Deepression_Wray_tall	PSME1	Transcriptome	BRAIN DLPFC	MR	PsychENCODE	TwoSampleMR	0.01	0.02	0.626		35296807	10.1038/s41380-022-01507-9	Deng et all Mol Psychiatry	BRAIN
PSME1	Q06323	9568	TRANS	PGC3_SCZ_NoUKB	BOTH	-,-	0.26487	0.074606	0.982613	UKBB_PPP	DECODE	0.330391	508.142	SCZ_PGC3	PSME1	Transcriptome_Transcriptlvel	DLPFC	SMR	CMC+GTEX	SMR	-0.0625195	0.0380453	0.100322		35460606	10.1016/j.ajhg.2022.04.004	Jiang eet all Am J Hum Genet	BRAIN
PSME1	Q06323	9568	TRANS	PGC3_SCZ_NoUKB	BOTH	-,-	0.26487	0.074606	0.982613	UKBB_PPP	DECODE	0.330391	508.142	SCZ.Clozuk.2018	PSME1	Transcriptome	BRAIN	SMR	PsychENCODE	SMR	0.0194574	0.0367068	0.596		30545856	10.1126/science.aat8127	Gandal et all science	BRAIN
PSME1	Q06323	9568	TRANS	PGC3_SCZ_NoUKB	BOTH	-,-	0.26487	0.074606	0.982613	UKBB_PPP	DECODE	0.330391	508.142	BD.PGC.ruderferCell2018	PSME1	Transcriptome	BRAIN	SMR	PsychENCODE	SMR	0.0028808	0.0552265	0.958399		30545856	10.1126/science.aat8127	Gandal et all science	BRAIN
PSME1	Q06323	9568	TRANS	PGC3_SCZ_NoUKB	BOTH	-,-	0.26487	0.074606	0.982613	UKBB_PPP	DECODE	0.330391	508.142	MDD	PSME1	Proteiome	BRAIN	SMR	BrainMeta	SMR	0.0282928	0.0268666	0.292301		37415601	10.3389/fgene.2023.1191264	Gedik et all Front Genet	BRAIN
PSME1	Q06323	9568	TRANS	PGC3_SCZ_NoUKB	BOTH	-,-	0.26487	0.074606	0.982613	UKBB_PPP	DECODE	0.330391	508.142	BIP	PSME1	Proteiome	BRAIN	SMR	BrainMeta	SMR	-0.0429169	0.0584843	0.463059		37415601	10.3389/fgene.2023.1191264	Gedik et all Front Genet	BRAIN
PSME1	Q06323	9568	TRANS	PGC3_SCZ_NoUKB	BOTH	-,-	0.26487	0.074606	0.982613	UKBB_PPP	DECODE	0.330391	508.142	SCZ	PSME1	Proteiome	BRAIN	SMR	BrainMeta	SMR	-0.00932127	0.0471829	0.843392		37415601	10.3389/fgene.2023.1191264	Gedik et all Front Genet	BRAIN
PSME1	Q06323	9568	TRANS	PGC3_SCZ_NoUKB	BOTH	-,-	0.26487	0.074606	0.982613	UKBB_PPP	DECODE	0.330391	508.142	MDD	PSME1	Proteiome	BLOOD	SMR	eQTLGen	SMR	0.048041	0.0345497	0.16438		37415601	10.3389/fgene.2023.1191264	Gedik et all Front Genet	BLOOD
PSME1	Q06323	9568	TRANS	PGC3_SCZ_NoUKB	BOTH	-,-	0.26487	0.074606	0.982613	UKBB_PPP	DECODE	0.330391	508.142	BIP	PSME1	Proteiome	BLOOD	SMR	eQTLGen	SMR	-0.0968043	0.0762484	0.20423		37415601	10.3389/fgene.2023.1191264	Gedik et all Front Genet	BLOOD
PSME1	Q06323	9568	TRANS	PGC3_SCZ_NoUKB	BOTH	-,-	0.26487	0.074606	0.982613	UKBB_PPP	DECODE	0.330391	508.142	MDD	PSME1	Proteiome	BLOOD	SMR	deCODE	SMR	-0.097973	0.0858282	0.253661		37415601	10.3389/fgene.2023.1191264	Gedik et all Front Genet	BLOOD
PSME1	Q06323	9568	TRANS	PGC3_SCZ_NoUKB	BOTH	-,-	0.26487	0.074606	0.982613	UKBB_PPP	DECODE	0.330391	508.142	BIP	PSME1	Proteiome	BLOOD	SMR	deCODE	SMR	0.248268	0.189795	0.190845		37415601	10.3389/fgene.2023.1191264	Gedik et all Front Genet	BLOOD
PSME1	Q06323	9568	TRANS	PGC3_SCZ_NoUKB	BOTH	-,-	0.26487	0.074606	0.982613	UKBB_PPP	DECODE	0.330391	508.142	SCZ.Clozuk.2018	PSME1	Transcriptome	BRAIN	TWAS	PsychENCODE	FUSION	0.421886		0.673		30545856	10.1126/science.aat8127	Gandal et all science	BRAIN
PSME1	Q06323	9568	TRANS	PGC3_SCZ_NoUKB	BOTH	-,-	0.26487	0.074606	0.982613	UKBB_PPP	DECODE	0.330391	508.142	BD.PGC.ruderferCell2018	PSME1	Transcriptome	BRAIN	TWAS	PsychENCODE	FUSION	0.14842		0.882		30545856	10.1126/science.aat8127	Gandal et all science	BRAIN
PSME1	Q06323	9568	TRANS	PGC3_SCZ_NoUKB	BOTH	-,-	0.26487	0.074606	0.982613	UKBB_PPP	DECODE	0.330391	508.142	Schizophrenia	PSME1	Proteome	plasma	MR	Yang_et_al_(34239129)	TwoSampleMR	-0.0143671	0.219502	0.947813		36482464	10.1186/s12916-022-02679-5	Gu X	Blood
PSME1	Q06323	9568	TRANS	PGC3_SCZ_NoUKB	BOTH	-,-	0.26487	0.074606	0.982613	UKBB_PPP	DECODE	0.330391	508.142	Schizophrenia	PSME1	Proteome	CSF	MR	Yang_et_al_(34239129)	TwoSampleMR	-0.221496	0.209144	0.289572		36482464	10.1186/s12916-022-02679-5	Gu X	CSF
PSME2	Q9UL46	9569	CIS	Cognition_Meta	BOTH	+,+	0.0304629	0.0146879	0.327246	UKBB_PPP	DECODE	0.260206	54.9034	Deepression_Wray_tall	PSME2	Transcriptome	BRAIN DLPFC	MR	PsychENCODE	TwoSampleMR	0.03	0.02	0.123		35296807	10.1038/s41380-022-01507-9	Deng et all Mol Psychiatry	BRAIN
PSME2	Q9UL46	9569	CIS	Cognition_Meta	BOTH	+,+	0.0304629	0.0146879	0.327246	UKBB_PPP	DECODE	0.260206	54.9034	Deepression_Wray_tall	PSME2	Transcriptome	BRAIN DLPFC	MR	PsychENCODE	TwoSampleMR	0.03	0.02	0.123		35296807	10.1038/s41380-022-01507-9	Deng et all Mol Psychiatry	BRAIN
PSME2	Q9UL46	9569	CIS	Cognition_Meta	BOTH	+,+	0.0304629	0.0146879	0.327246	UKBB_PPP	DECODE	0.260206	54.9034	SCZ.Clozuk.2018	PSME2	Transcriptome	BRAIN	SMR	PsychENCODE	SMR	-0.0191248	0.0441992	0.665		30545856	10.1126/science.aat8127	Gandal et all science	BRAIN
PSME2	Q9UL46	9569	CIS	Cognition_Meta	BOTH	+,+	0.0304629	0.0146879	0.327246	UKBB_PPP	DECODE	0.260206	54.9034	BD.PGC.ruderferCell2018	PSME2	Transcriptome	BRAIN	SMR	PsychENCODE	SMR	0.0288709	0.0678005	0.670238		30545856	10.1126/science.aat8127	Gandal et all science	BRAIN
PSME2	Q9UL46	9569	CIS	Cognition_Meta	BOTH	+,+	0.0304629	0.0146879	0.327246	UKBB_PPP	DECODE	0.260206	54.9034	MDD	PSME2	Proteiome	BLOOD	SMR	deCODE	SMR	0.0316803	0.0219516	0.148966		37415601	10.3389/fgene.2023.1191264	Gedik et all Front Genet	BLOOD
PSME2	Q9UL46	9569	CIS	Cognition_Meta	BOTH	+,+	0.0304629	0.0146879	0.327246	UKBB_PPP	DECODE	0.260206	54.9034	BIP	PSME2	Proteiome	BLOOD	SMR	deCODE	SMR	0.000846815	0.111808	0.993957		37415601	10.3389/fgene.2023.1191264	Gedik et all Front Genet	BLOOD
PSME2	Q9UL46	9569	CIS	Cognition_Meta	BOTH	+,+	0.0304629	0.0146879	0.327246	UKBB_PPP	DECODE	0.260206	54.9034	SCZ.Clozuk.2018	PSME2	Transcriptome	BRAIN	TWAS	PsychENCODE	FUSION	0.004186		0.997		30545856	10.1126/science.aat8127	Gandal et all science	BRAIN
PSME2	Q9UL46	9569	CIS	Cognition_Meta	BOTH	+,+	0.0304629	0.0146879	0.327246	UKBB_PPP	DECODE	0.260206	54.9034	BD.PGC.ruderferCell2018	PSME2	Transcriptome	BRAIN	TWAS	PsychENCODE	FUSION	0.3001		0.764		30545856	10.1126/science.aat8127	Gandal et all science	BRAIN
PSME2	Q9UL46	9569	CIS	PGC3_SCZ_NoUKB	BOTH	+,+	0.179643	0.140965	0.308068	DECODE	UKBB_PPP	0.697917	526.927	Deepression_Wray_tall	PSME2	Transcriptome	BRAIN DLPFC	MR	PsychENCODE	TwoSampleMR	0.03	0.02	0.123		35296807	10.1038/s41380-022-01507-9	Deng et all Mol Psychiatry	BRAIN
PSME2	Q9UL46	9569	CIS	PGC3_SCZ_NoUKB	BOTH	+,+	0.179643	0.140965	0.308068	DECODE	UKBB_PPP	0.697917	526.927	Deepression_Wray_tall	PSME2	Transcriptome	BRAIN DLPFC	MR	PsychENCODE	TwoSampleMR	0.03	0.02	0.123		35296807	10.1038/s41380-022-01507-9	Deng et all Mol Psychiatry	BRAIN
PSME2	Q9UL46	9569	CIS	PGC3_SCZ_NoUKB	BOTH	+,+	0.179643	0.140965	0.308068	DECODE	UKBB_PPP	0.697917	526.927	SCZ.Clozuk.2018	PSME2	Transcriptome	BRAIN	SMR	PsychENCODE	SMR	-0.0191248	0.0441992	0.665		30545856	10.1126/science.aat8127	Gandal et all science	BRAIN
PSME2	Q9UL46	9569	CIS	PGC3_SCZ_NoUKB	BOTH	+,+	0.179643	0.140965	0.308068	DECODE	UKBB_PPP	0.697917	526.927	BD.PGC.ruderferCell2018	PSME2	Transcriptome	BRAIN	SMR	PsychENCODE	SMR	0.0288709	0.0678005	0.670238		30545856	10.1126/science.aat8127	Gandal et all science	BRAIN
PSME2	Q9UL46	9569	CIS	PGC3_SCZ_NoUKB	BOTH	+,+	0.179643	0.140965	0.308068	DECODE	UKBB_PPP	0.697917	526.927	MDD	PSME2	Proteiome	BLOOD	SMR	deCODE	SMR	0.0316803	0.0219516	0.148966		37415601	10.3389/fgene.2023.1191264	Gedik et all Front Genet	BLOOD
PSME2	Q9UL46	9569	CIS	PGC3_SCZ_NoUKB	BOTH	+,+	0.179643	0.140965	0.308068	DECODE	UKBB_PPP	0.697917	526.927	BIP	PSME2	Proteiome	BLOOD	SMR	deCODE	SMR	0.000846815	0.111808	0.993957		37415601	10.3389/fgene.2023.1191264	Gedik et all Front Genet	BLOOD
PSME2	Q9UL46	9569	CIS	PGC3_SCZ_NoUKB	BOTH	+,+	0.179643	0.140965	0.308068	DECODE	UKBB_PPP	0.697917	526.927	SCZ.Clozuk.2018	PSME2	Transcriptome	BRAIN	TWAS	PsychENCODE	FUSION	0.004186		0.997		30545856	10.1126/science.aat8127	Gandal et all science	BRAIN
PSME2	Q9UL46	9569	CIS	PGC3_SCZ_NoUKB	BOTH	+,+	0.179643	0.140965	0.308068	DECODE	UKBB_PPP	0.697917	526.927	BD.PGC.ruderferCell2018	PSME2	Transcriptome	BRAIN	TWAS	PsychENCODE	FUSION	0.3001		0.764		30545856	10.1126/science.aat8127	Gandal et all science	BRAIN
PSME2	Q9UL46	9569	CIS	BIP_PGC3_noukb	BOTH	+,+	0.227007	0.149855	0.396133	UKBB_PPP	DECODE	0.731275	560.157	Deepression_Wray_tall	PSME2	Transcriptome	BRAIN DLPFC	MR	PsychENCODE	TwoSampleMR	0.03	0.02	0.123		35296807	10.1038/s41380-022-01507-9	Deng et all Mol Psychiatry	BRAIN
PSME2	Q9UL46	9569	CIS	BIP_PGC3_noukb	BOTH	+,+	0.227007	0.149855	0.396133	UKBB_PPP	DECODE	0.731275	560.157	Deepression_Wray_tall	PSME2	Transcriptome	BRAIN DLPFC	MR	PsychENCODE	TwoSampleMR	0.03	0.02	0.123		35296807	10.1038/s41380-022-01507-9	Deng et all Mol Psychiatry	BRAIN
PSME2	Q9UL46	9569	CIS	BIP_PGC3_noukb	BOTH	+,+	0.227007	0.149855	0.396133	UKBB_PPP	DECODE	0.731275	560.157	SCZ.Clozuk.2018	PSME2	Transcriptome	BRAIN	SMR	PsychENCODE	SMR	-0.0191248	0.0441992	0.665		30545856	10.1126/science.aat8127	Gandal et all science	BRAIN
PSME2	Q9UL46	9569	CIS	BIP_PGC3_noukb	BOTH	+,+	0.227007	0.149855	0.396133	UKBB_PPP	DECODE	0.731275	560.157	BD.PGC.ruderferCell2018	PSME2	Transcriptome	BRAIN	SMR	PsychENCODE	SMR	0.0288709	0.0678005	0.670238		30545856	10.1126/science.aat8127	Gandal et all science	BRAIN
PSME2	Q9UL46	9569	CIS	BIP_PGC3_noukb	BOTH	+,+	0.227007	0.149855	0.396133	UKBB_PPP	DECODE	0.731275	560.157	MDD	PSME2	Proteiome	BLOOD	SMR	deCODE	SMR	0.0316803	0.0219516	0.148966		37415601	10.3389/fgene.2023.1191264	Gedik et all Front Genet	BLOOD
PSME2	Q9UL46	9569	CIS	BIP_PGC3_noukb	BOTH	+,+	0.227007	0.149855	0.396133	UKBB_PPP	DECODE	0.731275	560.157	BIP	PSME2	Proteiome	BLOOD	SMR	deCODE	SMR	0.000846815	0.111808	0.993957		37415601	10.3389/fgene.2023.1191264	Gedik et all Front Genet	BLOOD
PSME2	Q9UL46	9569	CIS	BIP_PGC3_noukb	BOTH	+,+	0.227007	0.149855	0.396133	UKBB_PPP	DECODE	0.731275	560.157	SCZ.Clozuk.2018	PSME2	Transcriptome	BRAIN	TWAS	PsychENCODE	FUSION	0.004186		0.997		30545856	10.1126/science.aat8127	Gandal et all science	BRAIN
PSME2	Q9UL46	9569	CIS	BIP_PGC3_noukb	BOTH	+,+	0.227007	0.149855	0.396133	UKBB_PPP	DECODE	0.731275	560.157	BD.PGC.ruderferCell2018	PSME2	Transcriptome	BRAIN	TWAS	PsychENCODE	FUSION	0.3001		0.764		30545856	10.1126/science.aat8127	Gandal et all science	BRAIN
PSME2	Q9UL46	9569	CIS	Depression_iPSYCH_2023	BOTH	-,-	0.366511	0.290068	0.400912	UKBB_PPP	DECODE	1.07248	1084.27	Deepression_Wray_tall	PSME2	Transcriptome	BRAIN DLPFC	MR	PsychENCODE	TwoSampleMR	0.03	0.02	0.123		35296807	10.1038/s41380-022-01507-9	Deng et all Mol Psychiatry	BRAIN
PSME2	Q9UL46	9569	CIS	Depression_iPSYCH_2023	BOTH	-,-	0.366511	0.290068	0.400912	UKBB_PPP	DECODE	1.07248	1084.27	Deepression_Wray_tall	PSME2	Transcriptome	BRAIN DLPFC	MR	PsychENCODE	TwoSampleMR	0.03	0.02	0.123		35296807	10.1038/s41380-022-01507-9	Deng et all Mol Psychiatry	BRAIN
PSME2	Q9UL46	9569	CIS	Depression_iPSYCH_2023	BOTH	-,-	0.366511	0.290068	0.400912	UKBB_PPP	DECODE	1.07248	1084.27	SCZ.Clozuk.2018	PSME2	Transcriptome	BRAIN	SMR	PsychENCODE	SMR	-0.0191248	0.0441992	0.665		30545856	10.1126/science.aat8127	Gandal et all science	BRAIN
PSME2	Q9UL46	9569	CIS	Depression_iPSYCH_2023	BOTH	-,-	0.366511	0.290068	0.400912	UKBB_PPP	DECODE	1.07248	1084.27	BD.PGC.ruderferCell2018	PSME2	Transcriptome	BRAIN	SMR	PsychENCODE	SMR	0.0288709	0.0678005	0.670238		30545856	10.1126/science.aat8127	Gandal et all science	BRAIN
PSME2	Q9UL46	9569	CIS	Depression_iPSYCH_2023	BOTH	-,-	0.366511	0.290068	0.400912	UKBB_PPP	DECODE	1.07248	1084.27	MDD	PSME2	Proteiome	BLOOD	SMR	deCODE	SMR	0.0316803	0.0219516	0.148966		37415601	10.3389/fgene.2023.1191264	Gedik et all Front Genet	BLOOD
PSME2	Q9UL46	9569	CIS	Depression_iPSYCH_2023	BOTH	-,-	0.366511	0.290068	0.400912	UKBB_PPP	DECODE	1.07248	1084.27	BIP	PSME2	Proteiome	BLOOD	SMR	deCODE	SMR	0.000846815	0.111808	0.993957		37415601	10.3389/fgene.2023.1191264	Gedik et all Front Genet	BLOOD
PSME2	Q9UL46	9569	CIS	Depression_iPSYCH_2023	BOTH	-,-	0.366511	0.290068	0.400912	UKBB_PPP	DECODE	1.07248	1084.27	SCZ.Clozuk.2018	PSME2	Transcriptome	BRAIN	TWAS	PsychENCODE	FUSION	0.004186		0.997		30545856	10.1126/science.aat8127	Gandal et all science	BRAIN
PSME2	Q9UL46	9569	CIS	Depression_iPSYCH_2023	BOTH	-,-	0.366511	0.290068	0.400912	UKBB_PPP	DECODE	1.07248	1084.27	BD.PGC.ruderferCell2018	PSME2	Transcriptome	BRAIN	TWAS	PsychENCODE	FUSION	0.3001		0.764		30545856	10.1126/science.aat8127	Gandal et all science	BRAIN
PSME2	Q9UL46	9569	TRANS	BIP_PGC3_noukb	UKBB-PPP_Specific	NA,+		0.659066	0.659066	UKBB_PPP	UKBB_PPP	1.13729	4488.9	Deepression_Wray_tall	PSME2	Transcriptome	BRAIN DLPFC	MR	PsychENCODE	TwoSampleMR	0.03	0.02	0.123		35296807	10.1038/s41380-022-01507-9	Deng et all Mol Psychiatry	BRAIN
PSME2	Q9UL46	9569	TRANS	BIP_PGC3_noukb	UKBB-PPP_Specific	NA,+		0.659066	0.659066	UKBB_PPP	UKBB_PPP	1.13729	4488.9	Deepression_Wray_tall	PSME2	Transcriptome	BRAIN DLPFC	MR	PsychENCODE	TwoSampleMR	0.03	0.02	0.123		35296807	10.1038/s41380-022-01507-9	Deng et all Mol Psychiatry	BRAIN
PSME2	Q9UL46	9569	TRANS	BIP_PGC3_noukb	UKBB-PPP_Specific	NA,+		0.659066	0.659066	UKBB_PPP	UKBB_PPP	1.13729	4488.9	SCZ.Clozuk.2018	PSME2	Transcriptome	BRAIN	SMR	PsychENCODE	SMR	-0.0191248	0.0441992	0.665		30545856	10.1126/science.aat8127	Gandal et all science	BRAIN
PSME2	Q9UL46	9569	TRANS	BIP_PGC3_noukb	UKBB-PPP_Specific	NA,+		0.659066	0.659066	UKBB_PPP	UKBB_PPP	1.13729	4488.9	BD.PGC.ruderferCell2018	PSME2	Transcriptome	BRAIN	SMR	PsychENCODE	SMR	0.0288709	0.0678005	0.670238		30545856	10.1126/science.aat8127	Gandal et all science	BRAIN
PSME2	Q9UL46	9569	TRANS	BIP_PGC3_noukb	UKBB-PPP_Specific	NA,+		0.659066	0.659066	UKBB_PPP	UKBB_PPP	1.13729	4488.9	MDD	PSME2	Proteiome	BLOOD	SMR	deCODE	SMR	0.0316803	0.0219516	0.148966		37415601	10.3389/fgene.2023.1191264	Gedik et all Front Genet	BLOOD
PSME2	Q9UL46	9569	TRANS	BIP_PGC3_noukb	UKBB-PPP_Specific	NA,+		0.659066	0.659066	UKBB_PPP	UKBB_PPP	1.13729	4488.9	BIP	PSME2	Proteiome	BLOOD	SMR	deCODE	SMR	0.000846815	0.111808	0.993957		37415601	10.3389/fgene.2023.1191264	Gedik et all Front Genet	BLOOD
PSME2	Q9UL46	9569	TRANS	BIP_PGC3_noukb	UKBB-PPP_Specific	NA,+		0.659066	0.659066	UKBB_PPP	UKBB_PPP	1.13729	4488.9	SCZ.Clozuk.2018	PSME2	Transcriptome	BRAIN	TWAS	PsychENCODE	FUSION	0.004186		0.997		30545856	10.1126/science.aat8127	Gandal et all science	BRAIN
PSME2	Q9UL46	9569	TRANS	BIP_PGC3_noukb	UKBB-PPP_Specific	NA,+		0.659066	0.659066	UKBB_PPP	UKBB_PPP	1.13729	4488.9	BD.PGC.ruderferCell2018	PSME2	Transcriptome	BRAIN	TWAS	PsychENCODE	FUSION	0.3001		0.764		30545856	10.1126/science.aat8127	Gandal et all science	BRAIN
PSME2	Q9UL46	9569	TRANS	Cognition_Meta	UKBB-PPP_Specific	NA,+		0.0194045	0.0194045	UKBB_PPP	UKBB_PPP	0.194359	132.164	Deepression_Wray_tall	PSME2	Transcriptome	BRAIN DLPFC	MR	PsychENCODE	TwoSampleMR	0.03	0.02	0.123		35296807	10.1038/s41380-022-01507-9	Deng et all Mol Psychiatry	BRAIN
PSME2	Q9UL46	9569	TRANS	Cognition_Meta	UKBB-PPP_Specific	NA,+		0.0194045	0.0194045	UKBB_PPP	UKBB_PPP	0.194359	132.164	Deepression_Wray_tall	PSME2	Transcriptome	BRAIN DLPFC	MR	PsychENCODE	TwoSampleMR	0.03	0.02	0.123		35296807	10.1038/s41380-022-01507-9	Deng et all Mol Psychiatry	BRAIN
PSME2	Q9UL46	9569	TRANS	Cognition_Meta	UKBB-PPP_Specific	NA,+		0.0194045	0.0194045	UKBB_PPP	UKBB_PPP	0.194359	132.164	SCZ.Clozuk.2018	PSME2	Transcriptome	BRAIN	SMR	PsychENCODE	SMR	-0.0191248	0.0441992	0.665		30545856	10.1126/science.aat8127	Gandal et all science	BRAIN
PSME2	Q9UL46	9569	TRANS	Cognition_Meta	UKBB-PPP_Specific	NA,+		0.0194045	0.0194045	UKBB_PPP	UKBB_PPP	0.194359	132.164	BD.PGC.ruderferCell2018	PSME2	Transcriptome	BRAIN	SMR	PsychENCODE	SMR	0.0288709	0.0678005	0.670238		30545856	10.1126/science.aat8127	Gandal et all science	BRAIN
PSME2	Q9UL46	9569	TRANS	Cognition_Meta	UKBB-PPP_Specific	NA,+		0.0194045	0.0194045	UKBB_PPP	UKBB_PPP	0.194359	132.164	MDD	PSME2	Proteiome	BLOOD	SMR	deCODE	SMR	0.0316803	0.0219516	0.148966		37415601	10.3389/fgene.2023.1191264	Gedik et all Front Genet	BLOOD
PSME2	Q9UL46	9569	TRANS	Cognition_Meta	UKBB-PPP_Specific	NA,+		0.0194045	0.0194045	UKBB_PPP	UKBB_PPP	0.194359	132.164	BIP	PSME2	Proteiome	BLOOD	SMR	deCODE	SMR	0.000846815	0.111808	0.993957		37415601	10.3389/fgene.2023.1191264	Gedik et all Front Genet	BLOOD
PSME2	Q9UL46	9569	TRANS	Cognition_Meta	UKBB-PPP_Specific	NA,+		0.0194045	0.0194045	UKBB_PPP	UKBB_PPP	0.194359	132.164	SCZ.Clozuk.2018	PSME2	Transcriptome	BRAIN	TWAS	PsychENCODE	FUSION	0.004186		0.997		30545856	10.1126/science.aat8127	Gandal et all science	BRAIN
PSME2	Q9UL46	9569	TRANS	Cognition_Meta	UKBB-PPP_Specific	NA,+		0.0194045	0.0194045	UKBB_PPP	UKBB_PPP	0.194359	132.164	BD.PGC.ruderferCell2018	PSME2	Transcriptome	BRAIN	TWAS	PsychENCODE	FUSION	0.3001		0.764		30545856	10.1126/science.aat8127	Gandal et all science	BRAIN
PSME2	Q9UL46	9569	TRANS	Depression_iPSYCH_2023	UKBB-PPP_Specific	NA,-		0.282691	0.282691	UKBB_PPP	UKBB_PPP	1.45975	1925.41	Deepression_Wray_tall	PSME2	Transcriptome	BRAIN DLPFC	MR	PsychENCODE	TwoSampleMR	0.03	0.02	0.123		35296807	10.1038/s41380-022-01507-9	Deng et all Mol Psychiatry	BRAIN
PSME2	Q9UL46	9569	TRANS	Depression_iPSYCH_2023	UKBB-PPP_Specific	NA,-		0.282691	0.282691	UKBB_PPP	UKBB_PPP	1.45975	1925.41	Deepression_Wray_tall	PSME2	Transcriptome	BRAIN DLPFC	MR	PsychENCODE	TwoSampleMR	0.03	0.02	0.123		35296807	10.1038/s41380-022-01507-9	Deng et all Mol Psychiatry	BRAIN
PSME2	Q9UL46	9569	TRANS	Depression_iPSYCH_2023	UKBB-PPP_Specific	NA,-		0.282691	0.282691	UKBB_PPP	UKBB_PPP	1.45975	1925.41	SCZ.Clozuk.2018	PSME2	Transcriptome	BRAIN	SMR	PsychENCODE	SMR	-0.0191248	0.0441992	0.665		30545856	10.1126/science.aat8127	Gandal et all science	BRAIN
PSME2	Q9UL46	9569	TRANS	Depression_iPSYCH_2023	UKBB-PPP_Specific	NA,-		0.282691	0.282691	UKBB_PPP	UKBB_PPP	1.45975	1925.41	BD.PGC.ruderferCell2018	PSME2	Transcriptome	BRAIN	SMR	PsychENCODE	SMR	0.0288709	0.0678005	0.670238		30545856	10.1126/science.aat8127	Gandal et all science	BRAIN
PSME2	Q9UL46	9569	TRANS	Depression_iPSYCH_2023	UKBB-PPP_Specific	NA,-		0.282691	0.282691	UKBB_PPP	UKBB_PPP	1.45975	1925.41	MDD	PSME2	Proteiome	BLOOD	SMR	deCODE	SMR	0.0316803	0.0219516	0.148966		37415601	10.3389/fgene.2023.1191264	Gedik et all Front Genet	BLOOD
PSME2	Q9UL46	9569	TRANS	Depression_iPSYCH_2023	UKBB-PPP_Specific	NA,-		0.282691	0.282691	UKBB_PPP	UKBB_PPP	1.45975	1925.41	BIP	PSME2	Proteiome	BLOOD	SMR	deCODE	SMR	0.000846815	0.111808	0.993957		37415601	10.3389/fgene.2023.1191264	Gedik et all Front Genet	BLOOD
PSME2	Q9UL46	9569	TRANS	Depression_iPSYCH_2023	UKBB-PPP_Specific	NA,-		0.282691	0.282691	UKBB_PPP	UKBB_PPP	1.45975	1925.41	SCZ.Clozuk.2018	PSME2	Transcriptome	BRAIN	TWAS	PsychENCODE	FUSION	0.004186		0.997		30545856	10.1126/science.aat8127	Gandal et all science	BRAIN
PSME2	Q9UL46	9569	TRANS	Depression_iPSYCH_2023	UKBB-PPP_Specific	NA,-		0.282691	0.282691	UKBB_PPP	UKBB_PPP	1.45975	1925.41	BD.PGC.ruderferCell2018	PSME2	Transcriptome	BRAIN	TWAS	PsychENCODE	FUSION	0.3001		0.764		30545856	10.1126/science.aat8127	Gandal et all science	BRAIN
PSME2	Q9UL46	9569	TRANS	PGC3_SCZ_NoUKB	UKBB-PPP_Specific	NA,+		0.909585	0.909585	UKBB_PPP	UKBB_PPP	1.3807	6195.18	Deepression_Wray_tall	PSME2	Transcriptome	BRAIN DLPFC	MR	PsychENCODE	TwoSampleMR	0.03	0.02	0.123		35296807	10.1038/s41380-022-01507-9	Deng et all Mol Psychiatry	BRAIN
PSME2	Q9UL46	9569	TRANS	PGC3_SCZ_NoUKB	UKBB-PPP_Specific	NA,+		0.909585	0.909585	UKBB_PPP	UKBB_PPP	1.3807	6195.18	Deepression_Wray_tall	PSME2	Transcriptome	BRAIN DLPFC	MR	PsychENCODE	TwoSampleMR	0.03	0.02	0.123		35296807	10.1038/s41380-022-01507-9	Deng et all Mol Psychiatry	BRAIN
PSME2	Q9UL46	9569	TRANS	PGC3_SCZ_NoUKB	UKBB-PPP_Specific	NA,+		0.909585	0.909585	UKBB_PPP	UKBB_PPP	1.3807	6195.18	SCZ.Clozuk.2018	PSME2	Transcriptome	BRAIN	SMR	PsychENCODE	SMR	-0.0191248	0.0441992	0.665		30545856	10.1126/science.aat8127	Gandal et all science	BRAIN
PSME2	Q9UL46	9569	TRANS	PGC3_SCZ_NoUKB	UKBB-PPP_Specific	NA,+		0.909585	0.909585	UKBB_PPP	UKBB_PPP	1.3807	6195.18	BD.PGC.ruderferCell2018	PSME2	Transcriptome	BRAIN	SMR	PsychENCODE	SMR	0.0288709	0.0678005	0.670238		30545856	10.1126/science.aat8127	Gandal et all science	BRAIN
PSME2	Q9UL46	9569	TRANS	PGC3_SCZ_NoUKB	UKBB-PPP_Specific	NA,+		0.909585	0.909585	UKBB_PPP	UKBB_PPP	1.3807	6195.18	MDD	PSME2	Proteiome	BLOOD	SMR	deCODE	SMR	0.0316803	0.0219516	0.148966		37415601	10.3389/fgene.2023.1191264	Gedik et all Front Genet	BLOOD
PSME2	Q9UL46	9569	TRANS	PGC3_SCZ_NoUKB	UKBB-PPP_Specific	NA,+		0.909585	0.909585	UKBB_PPP	UKBB_PPP	1.3807	6195.18	BIP	PSME2	Proteiome	BLOOD	SMR	deCODE	SMR	0.000846815	0.111808	0.993957		37415601	10.3389/fgene.2023.1191264	Gedik et all Front Genet	BLOOD
PSME2	Q9UL46	9569	TRANS	PGC3_SCZ_NoUKB	UKBB-PPP_Specific	NA,+		0.909585	0.909585	UKBB_PPP	UKBB_PPP	1.3807	6195.18	SCZ.Clozuk.2018	PSME2	Transcriptome	BRAIN	TWAS	PsychENCODE	FUSION	0.004186		0.997		30545856	10.1126/science.aat8127	Gandal et all science	BRAIN
PSME2	Q9UL46	9569	TRANS	PGC3_SCZ_NoUKB	UKBB-PPP_Specific	NA,+		0.909585	0.909585	UKBB_PPP	UKBB_PPP	1.3807	6195.18	BD.PGC.ruderferCell2018	PSME2	Transcriptome	BRAIN	TWAS	PsychENCODE	FUSION	0.3001		0.764		30545856	10.1126/science.aat8127	Gandal et all science	BRAIN
PSMG3	Q9BT73	22420	CIS	Cognition_Meta	UKBB-PPP_Specific	NA,-		0.979258	0.979258	UKBB_PPP	UKBB_PPP	1.45141	3660.46	Deepression_Wray_tall	PSMG3	Transcriptome	BRAIN DLPFC	MR	PsychENCODE	TwoSampleMR	0	0.02	0.848		35296807	10.1038/s41380-022-01507-9	Deng et all Mol Psychiatry	BRAIN
PSMG3	Q9BT73	22420	CIS	Cognition_Meta	UKBB-PPP_Specific	NA,-		0.979258	0.979258	UKBB_PPP	UKBB_PPP	1.45141	3660.46	Deepression_Wray_tall	PSMG3	Transcriptome	BLOOD	MR	GTEx	TwoSampleMR	0	0.02	0.828		35296807	10.1038/s41380-022-01507-9	Deng et all Mol Psychiatry	BLOOD
PSMG3	Q9BT73	22420	CIS	Cognition_Meta	UKBB-PPP_Specific	NA,-		0.979258	0.979258	UKBB_PPP	UKBB_PPP	1.45141	3660.46	SCZ.Clozuk.2018	PSMG3	Transcriptome	BRAIN	SMR	PsychENCODE	SMR	-0.051603	0.0403144	0.201		30545856	10.1126/science.aat8127	Gandal et all science	BRAIN
PSMG3	Q9BT73	22420	CIS	Cognition_Meta	UKBB-PPP_Specific	NA,-		0.979258	0.979258	UKBB_PPP	UKBB_PPP	1.45141	3660.46	BD.PGC.ruderferCell2018	PSMG3	Transcriptome	BRAIN	SMR	PsychENCODE	SMR	-0.0790066	0.0609953	0.19522		30545856	10.1126/science.aat8127	Gandal et all science	BRAIN
PSMG3	Q9BT73	22420	CIS	Cognition_Meta	UKBB-PPP_Specific	NA,-		0.979258	0.979258	UKBB_PPP	UKBB_PPP	1.45141	3660.46	SCZ	PSMG3	Proteiome	BLOOD	SMR	eQTLGen	SMR	0.0336527	0.0417729	0.420467		37415601	10.3389/fgene.2023.1191264	Gedik et all Front Genet	BLOOD
PSMG3	Q9BT73	22420	CIS	Cognition_Meta	UKBB-PPP_Specific	NA,-		0.979258	0.979258	UKBB_PPP	UKBB_PPP	1.45141	3660.46	MDD	PSMG3	Proteiome	BRAIN	SMR	BrainMeta	SMR	-0.00253369	0.0131771	0.847523		37415601	10.3389/fgene.2023.1191264	Gedik et all Front Genet	BRAIN
PSMG3	Q9BT73	22420	CIS	Cognition_Meta	UKBB-PPP_Specific	NA,-		0.979258	0.979258	UKBB_PPP	UKBB_PPP	1.45141	3660.46	BIP	PSMG3	Proteiome	BRAIN	SMR	BrainMeta	SMR	-0.0547155	0.0300295	0.0684461		37415601	10.3389/fgene.2023.1191264	Gedik et all Front Genet	BRAIN
PSMG3	Q9BT73	22420	CIS	Cognition_Meta	UKBB-PPP_Specific	NA,-		0.979258	0.979258	UKBB_PPP	UKBB_PPP	1.45141	3660.46	SCZ	PSMG3	Proteiome	BRAIN	SMR	BrainMeta	SMR	-0.0272431	0.0244403	0.264989		37415601	10.3389/fgene.2023.1191264	Gedik et all Front Genet	BRAIN
PSMG3	Q9BT73	22420	CIS	Cognition_Meta	UKBB-PPP_Specific	NA,-		0.979258	0.979258	UKBB_PPP	UKBB_PPP	1.45141	3660.46	MDD	PSMG3	Proteiome	BLOOD	SMR	eQTLGen	SMR	-0.00422089	0.0220434	0.848149		37415601	10.3389/fgene.2023.1191264	Gedik et all Front Genet	BLOOD
PSMG3	Q9BT73	22420	CIS	Cognition_Meta	UKBB-PPP_Specific	NA,-		0.979258	0.979258	UKBB_PPP	UKBB_PPP	1.45141	3660.46	BIP	PSMG3	Proteiome	BLOOD	SMR	eQTLGen	SMR	-0.0318764	0.0506751	0.529326		37415601	10.3389/fgene.2023.1191264	Gedik et all Front Genet	BLOOD
PSMG3	Q9BT73	22420	CIS	Cognition_Meta	UKBB-PPP_Specific	NA,-		0.979258	0.979258	UKBB_PPP	UKBB_PPP	1.45141	3660.46	SCZ.Clozuk.2018	PSMG3	Transcriptome	BRAIN	TWAS	PsychENCODE	FUSION	-1.21633		0.224		30545856	10.1126/science.aat8127	Gandal et all science	BRAIN
PSMG3	Q9BT73	22420	CIS	Cognition_Meta	UKBB-PPP_Specific	NA,-		0.979258	0.979258	UKBB_PPP	UKBB_PPP	1.45141	3660.46	BD.PGC.ruderferCell2018	PSMG3	Transcriptome	BRAIN	TWAS	PsychENCODE	FUSION	-1.72663		0.0842		30545856	10.1126/science.aat8127	Gandal et all science	BRAIN
PSMG3	Q9BT73	22420	CIS	Cognition_Meta	UKBB-PPP_Specific	NA,-		0.979258	0.979258	UKBB_PPP	UKBB_PPP	1.45141	3660.46	Depression Howard et all	PSMG3	Proteiome	BRAIN	PWAS	ROS/MAP	FUSION	-1.14903		0.251		33846625	10.1038/s41593-021-00832-6	Wingo Nat Neurosci	BRAIN
PSMG4	Q5JS54	21108	CIS	PGC3_SCZ_NoUKB	UKBB-PPP_Specific	NA,+		0.440761	0.440761	UKBB_PPP	UKBB_PPP	1.08966	1647.56	SCZ_PGC3	PSMG4	Transcriptome	DLPFC	MR	CMC+GTEX	MendelianRandomization			0.046353		35460606	10.1016/j.ajhg.2022.04.004	Jiang eet all Am J Hum Genet	BRAIN
PSMG4	Q5JS54	21108	CIS	PGC3_SCZ_NoUKB	UKBB-PPP_Specific	NA,+		0.440761	0.440761	UKBB_PPP	UKBB_PPP	1.08966	1647.56	SCZ_PGC3	PSMG4	Transcriptome	DLPFC	MR	CMC+GTEX	MendelianRandomization			0.0509795		35460606	10.1016/j.ajhg.2022.04.004	Jiang eet all Am J Hum Genet	BRAIN
PSMG4	Q5JS54	21108	CIS	PGC3_SCZ_NoUKB	UKBB-PPP_Specific	NA,+		0.440761	0.440761	UKBB_PPP	UKBB_PPP	1.08966	1647.56	SCZ_PGC3	PSMG4	Transcriptome	DLPFC	MR	CMC+GTEX	MendelianRandomization			0.755987		35460606	10.1016/j.ajhg.2022.04.004	Jiang eet all Am J Hum Genet	BRAIN
PSMG4	Q5JS54	21108	CIS	PGC3_SCZ_NoUKB	UKBB-PPP_Specific	NA,+		0.440761	0.440761	UKBB_PPP	UKBB_PPP	1.08966	1647.56	SCZ_PGC3	PSMG4	Transcriptome	DLPFC	MR	CMC+GTEX	EMIC			0.0283777		35460606	10.1016/j.ajhg.2022.04.004	Jiang eet all Am J Hum Genet	BRAIN
PSMG4	Q5JS54	21108	CIS	PGC3_SCZ_NoUKB	UKBB-PPP_Specific	NA,+		0.440761	0.440761	UKBB_PPP	UKBB_PPP	1.08966	1647.56	BIP_2019_Stahl_etall	PSMG4	Transcriptome	DLPFC	MR	CMC+GTEX	MendelianRandomization			0.65828		35460606	10.1016/j.ajhg.2022.04.004	Jiang eet all Am J Hum Genet	BRAIN
PSMG4	Q5JS54	21108	CIS	PGC3_SCZ_NoUKB	UKBB-PPP_Specific	NA,+		0.440761	0.440761	UKBB_PPP	UKBB_PPP	1.08966	1647.56	BIP_2019_Stahl_etall	PSMG4	Transcriptome	DLPFC	MR	CMC+GTEX	MendelianRandomization			0.596531		35460606	10.1016/j.ajhg.2022.04.004	Jiang eet all Am J Hum Genet	BRAIN
PSMG4	Q5JS54	21108	CIS	PGC3_SCZ_NoUKB	UKBB-PPP_Specific	NA,+		0.440761	0.440761	UKBB_PPP	UKBB_PPP	1.08966	1647.56	BIP_2019_Stahl_etall	PSMG4	Transcriptome	DLPFC	MR	CMC+GTEX	MendelianRandomization			0.039046		35460606	10.1016/j.ajhg.2022.04.004	Jiang eet all Am J Hum Genet	BRAIN
PSMG4	Q5JS54	21108	CIS	PGC3_SCZ_NoUKB	UKBB-PPP_Specific	NA,+		0.440761	0.440761	UKBB_PPP	UKBB_PPP	1.08966	1647.56	BIP_2019_Stahl_etall	PSMG4	Transcriptome	DLPFC	MR	CMC+GTEX	EMIC			0.656467		35460606	10.1016/j.ajhg.2022.04.004	Jiang eet all Am J Hum Genet	BRAIN
PSMG4	Q5JS54	21108	CIS	PGC3_SCZ_NoUKB	UKBB-PPP_Specific	NA,+		0.440761	0.440761	UKBB_PPP	UKBB_PPP	1.08966	1647.56	Deepression_Wray_tall	PSMG4	Transcriptome	BRAIN DLPFC	MR	PsychENCODE	TwoSampleMR	-0.03	0.03	0.239		35296807	10.1038/s41380-022-01507-9	Deng et all Mol Psychiatry	BRAIN
PSMG4	Q5JS54	21108	CIS	PGC3_SCZ_NoUKB	UKBB-PPP_Specific	NA,+		0.440761	0.440761	UKBB_PPP	UKBB_PPP	1.08966	1647.56	Deepression_Wray_tall	PSMG4	Transcriptome	BLOOD	MR	GTEx	TwoSampleMR	-0.02	0.02	0.182		35296807	10.1038/s41380-022-01507-9	Deng et all Mol Psychiatry	BLOOD
PSMG4	Q5JS54	21108	CIS	PGC3_SCZ_NoUKB	UKBB-PPP_Specific	NA,+		0.440761	0.440761	UKBB_PPP	UKBB_PPP	1.08966	1647.56	SCZ_PGC3	PSMG4	Transcriptome	DLPFC	SMR	CMC+GTEX	SMR	-0.0533802	0.0307219	0.0822936		35460606	10.1016/j.ajhg.2022.04.004	Jiang eet all Am J Hum Genet	BRAIN
PSMG4	Q5JS54	21108	CIS	PGC3_SCZ_NoUKB	UKBB-PPP_Specific	NA,+		0.440761	0.440761	UKBB_PPP	UKBB_PPP	1.08966	1647.56	SCZ_PGC3	PSMG4	Transcriptome_Transcriptlvel	DLPFC	SMR	CMC+GTEX	SMR	0.037479	0.0158453	0.0180147		35460606	10.1016/j.ajhg.2022.04.004	Jiang eet all Am J Hum Genet	BRAIN
PSMG4	Q5JS54	21108	CIS	PGC3_SCZ_NoUKB	UKBB-PPP_Specific	NA,+		0.440761	0.440761	UKBB_PPP	UKBB_PPP	1.08966	1647.56	SCZ_PGC3	PSMG4	Transcriptome_Transcriptlvel	DLPFC	SMR	CMC+GTEX	SMR	-0.0811429	0.0395426	0.0401662		35460606	10.1016/j.ajhg.2022.04.004	Jiang eet all Am J Hum Genet	BRAIN
PSMG4	Q5JS54	21108	CIS	PGC3_SCZ_NoUKB	UKBB-PPP_Specific	NA,+		0.440761	0.440761	UKBB_PPP	UKBB_PPP	1.08966	1647.56	SCZ_PGC3	PSMG4	Transcriptome_Transcriptlvel	DLPFC	SMR	CMC+GTEX	SMR	-0.0548619	0.0282318	0.0519841		35460606	10.1016/j.ajhg.2022.04.004	Jiang eet all Am J Hum Genet	BRAIN
PSMG4	Q5JS54	21108	CIS	PGC3_SCZ_NoUKB	UKBB-PPP_Specific	NA,+		0.440761	0.440761	UKBB_PPP	UKBB_PPP	1.08966	1647.56	SCZ_PGC3	PSMG4	Transcriptome_Transcriptlvel	DLPFC	SMR	CMC+GTEX	SMR	-0.0268053	0.0189624	0.157479		35460606	10.1016/j.ajhg.2022.04.004	Jiang eet all Am J Hum Genet	BRAIN
PSMG4	Q5JS54	21108	CIS	PGC3_SCZ_NoUKB	UKBB-PPP_Specific	NA,+		0.440761	0.440761	UKBB_PPP	UKBB_PPP	1.08966	1647.56	SCZ.Clozuk.2018	PSMG4	Transcriptome	BRAIN	SMR	PsychENCODE	SMR	-0.125982	0.056524	0.0258		30545856	10.1126/science.aat8127	Gandal et all science	BRAIN
PSMG4	Q5JS54	21108	CIS	PGC3_SCZ_NoUKB	UKBB-PPP_Specific	NA,+		0.440761	0.440761	UKBB_PPP	UKBB_PPP	1.08966	1647.56	BD.PGC.ruderferCell2018	PSMG4	Transcriptome	BRAIN	SMR	PsychENCODE	SMR	-0.0243982	0.0832866	0.769566		30545856	10.1126/science.aat8127	Gandal et all science	BRAIN
PSMG4	Q5JS54	21108	CIS	PGC3_SCZ_NoUKB	UKBB-PPP_Specific	NA,+		0.440761	0.440761	UKBB_PPP	UKBB_PPP	1.08966	1647.56	MDD	PSMG4	Proteiome	BRAIN	SMR	BrainMeta	SMR	-0.0172837	0.0105166	0.100284		37415601	10.3389/fgene.2023.1191264	Gedik et all Front Genet	BRAIN
PSMG4	Q5JS54	21108	CIS	PGC3_SCZ_NoUKB	UKBB-PPP_Specific	NA,+		0.440761	0.440761	UKBB_PPP	UKBB_PPP	1.08966	1647.56	BIP	PSMG4	Proteiome	BRAIN	SMR	BrainMeta	SMR	-0.0120581	0.0223418	0.589395		37415601	10.3389/fgene.2023.1191264	Gedik et all Front Genet	BRAIN
PSMG4	Q5JS54	21108	CIS	PGC3_SCZ_NoUKB	UKBB-PPP_Specific	NA,+		0.440761	0.440761	UKBB_PPP	UKBB_PPP	1.08966	1647.56	SCZ	PSMG4	Proteiome	BRAIN	SMR	BrainMeta	SMR	-0.0265505	0.0173897	0.126812		37415601	10.3389/fgene.2023.1191264	Gedik et all Front Genet	BRAIN
PSMG4	Q5JS54	21108	CIS	PGC3_SCZ_NoUKB	UKBB-PPP_Specific	NA,+		0.440761	0.440761	UKBB_PPP	UKBB_PPP	1.08966	1647.56	MDD	PSMG4	Proteiome	BLOOD	SMR	eQTLGen	SMR	-0.0229414	0.0140283	0.101972		37415601	10.3389/fgene.2023.1191264	Gedik et all Front Genet	BLOOD
PSMG4	Q5JS54	21108	CIS	PGC3_SCZ_NoUKB	UKBB-PPP_Specific	NA,+		0.440761	0.440761	UKBB_PPP	UKBB_PPP	1.08966	1647.56	BIP	PSMG4	Proteiome	BLOOD	SMR	eQTLGen	SMR	-0.014974	0.0299489	0.617085		37415601	10.3389/fgene.2023.1191264	Gedik et all Front Genet	BLOOD
PSMG4	Q5JS54	21108	CIS	PGC3_SCZ_NoUKB	UKBB-PPP_Specific	NA,+		0.440761	0.440761	UKBB_PPP	UKBB_PPP	1.08966	1647.56	SCZ	PSMG4	Transcriptome	BRAIN_DLPFC	TWAS	CMC	FUSION	-1.9829		0.0474		31691811	10.1093/hmg/ddz253	Hall et al Hum Mol Genet	BRAIN
PSMG4	Q5JS54	21108	CIS	PGC3_SCZ_NoUKB	UKBB-PPP_Specific	NA,+		0.440761	0.440761	UKBB_PPP	UKBB_PPP	1.08966	1647.56	SCZ.Clozuk.2018	PSMG4	Transcriptome	BRAIN	TWAS	PsychENCODE	FUSION	-1.96727		0.0492		30545856	10.1126/science.aat8127	Gandal et all science	BRAIN
PSMG4	Q5JS54	21108	CIS	PGC3_SCZ_NoUKB	UKBB-PPP_Specific	NA,+		0.440761	0.440761	UKBB_PPP	UKBB_PPP	1.08966	1647.56	BD.PGC.ruderferCell2018	PSMG4	Transcriptome	BRAIN	TWAS	PsychENCODE	FUSION	-2.22079		0.0264		30545856	10.1126/science.aat8127	Gandal et all science	BRAIN
PSMG4	Q5JS54	21108	CIS	PGC3_SCZ_NoUKB	UKBB-PPP_Specific	NA,+		0.440761	0.440761	UKBB_PPP	UKBB_PPP	1.08966	1647.56	SCZ_PGC2+CLOZUK	PSMG4	Transcriptome	HIPPO	TWAS	Collado-Torres	FUSION	-3.12733		0.00176		31174959	10.1016/j.neuron.2019.05.013	ColladoTorres_neuron_twas etal. Neuron	BRAIN
PSMG4	Q5JS54	21108	CIS	PGC3_SCZ_NoUKB	UKBB-PPP_Specific	NA,+		0.440761	0.440761	UKBB_PPP	UKBB_PPP	1.08966	1647.56	SCZ_PGC2+CLOZUK	PSMG4	Transcriptome	HIPPO	TWAS	Collado-Torres	FUSION	-3.02006		0.00253		31174959	10.1016/j.neuron.2019.05.013	ColladoTorres_neuron_twas etal. Neuron	BRAIN
PSMG4	Q5JS54	21108	CIS	PGC3_SCZ_NoUKB	UKBB-PPP_Specific	NA,+		0.440761	0.440761	UKBB_PPP	UKBB_PPP	1.08966	1647.56	SCZ_PGC2+CLOZUK	PSMG4	Transcriptome	HIPPO	TWAS	Collado-Torres	FUSION	-3.01527		0.00257		31174959	10.1016/j.neuron.2019.05.013	ColladoTorres_neuron_twas etal. Neuron	BRAIN
PSMG4	Q5JS54	21108	CIS	PGC3_SCZ_NoUKB	UKBB-PPP_Specific	NA,+		0.440761	0.440761	UKBB_PPP	UKBB_PPP	1.08966	1647.56	SCZ_PGC2	PSMG4	Transcriptome	DLPFC	TWAS	Collado-Torres	FUSION	-3.14088		0.00168		31174959	10.1016/j.neuron.2019.05.013	ColladoTorres_neuron_twas etal. Neuron	BRAIN
PSMG4	Q5JS54	21108	CIS	PGC3_SCZ_NoUKB	UKBB-PPP_Specific	NA,+		0.440761	0.440761	UKBB_PPP	UKBB_PPP	1.08966	1647.56	SCZ_PGC2	PSMG4	Transcriptome	DLPFC	TWAS	Collado-Torres	FUSION	-3.12715		0.00177		31174959	10.1016/j.neuron.2019.05.013	ColladoTorres_neuron_twas etal. Neuron	BRAIN
PSMG4	Q5JS54	21108	CIS	PGC3_SCZ_NoUKB	UKBB-PPP_Specific	NA,+		0.440761	0.440761	UKBB_PPP	UKBB_PPP	1.08966	1647.56	SCZ_PGC2	PSMG4	Transcriptome	DLPFC	TWAS	Collado-Torres	FUSION	-3.07802		0.00208		31174959	10.1016/j.neuron.2019.05.013	ColladoTorres_neuron_twas etal. Neuron	BRAIN
PSMG4	Q5JS54	21108	CIS	PGC3_SCZ_NoUKB	UKBB-PPP_Specific	NA,+		0.440761	0.440761	UKBB_PPP	UKBB_PPP	1.08966	1647.56	SCZ_PGC2	PSMG4	Transcriptome	DLPFC	TWAS	Collado-Torres	FUSION	-3.05416		0.00226		31174959	10.1016/j.neuron.2019.05.013	ColladoTorres_neuron_twas etal. Neuron	BRAIN
PSMG4	Q5JS54	21108	CIS	PGC3_SCZ_NoUKB	UKBB-PPP_Specific	NA,+		0.440761	0.440761	UKBB_PPP	UKBB_PPP	1.08966	1647.56	SCZ_PGC2	PSMG4	Transcriptome	HIPPO	TWAS	Collado-Torres	FUSION	-3.48361		0.000495		31174959	10.1016/j.neuron.2019.05.013	ColladoTorres_neuron_twas etal. Neuron	BRAIN
PSMG4	Q5JS54	21108	CIS	PGC3_SCZ_NoUKB	UKBB-PPP_Specific	NA,+		0.440761	0.440761	UKBB_PPP	UKBB_PPP	1.08966	1647.56	SCZ_PGC2	PSMG4	Transcriptome	HIPPO	TWAS	Collado-Torres	FUSION	-3.27124		0.00107		31174959	10.1016/j.neuron.2019.05.013	ColladoTorres_neuron_twas etal. Neuron	BRAIN
PSMG4	Q5JS54	21108	CIS	PGC3_SCZ_NoUKB	UKBB-PPP_Specific	NA,+		0.440761	0.440761	UKBB_PPP	UKBB_PPP	1.08966	1647.56	SCZ_PGC2	PSMG4	Transcriptome	HIPPO	TWAS	Collado-Torres	FUSION	-3.25954		0.00112		31174959	10.1016/j.neuron.2019.05.013	ColladoTorres_neuron_twas etal. Neuron	BRAIN
PSMG4	Q5JS54	21108	CIS	PGC3_SCZ_NoUKB	UKBB-PPP_Specific	NA,+		0.440761	0.440761	UKBB_PPP	UKBB_PPP	1.08966	1647.56	SCZ_PGC2	PSMG4	Transcriptome	HIPPO	TWAS	Collado-Torres	FUSION	-3.11775		0.00182		31174959	10.1016/j.neuron.2019.05.013	ColladoTorres_neuron_twas etal. Neuron	BRAIN
PSMG4	Q5JS54	21108	CIS	PGC3_SCZ_NoUKB	UKBB-PPP_Specific	NA,+		0.440761	0.440761	UKBB_PPP	UKBB_PPP	1.08966	1647.56	Depression Howard et all	PSMG4	Proteiome	BRAIN	PWAS	ROS/MAP	FUSION	-1.12982		0.258552		33846625	10.1038/s41593-021-00832-6	Wingo Nat Neurosci	BRAIN
PSMG4	Q5JS54	21108	CIS	PGC3_SCZ_NoUKB	UKBB-PPP_Specific	NA,+		0.440761	0.440761	UKBB_PPP	UKBB_PPP	1.08966	1647.56	SCZ	PSMG4	Transcriptome	Brain_Frontal_Cortex_BA9	TWAS	GteX	FUSION			0.53		34416157	10.1016/j.ajhg.2021.07.011	Ayg√ºn N et al	Brain
PSMG4	Q5JS54	21108	CIS	PGC3_SCZ_NoUKB	UKBB-PPP_Specific	NA,+		0.440761	0.440761	UKBB_PPP	UKBB_PPP	1.08966	1647.56	Schizophrenia	PSMG4	Transcriptome	brain caudate nucleus	TWAS	Gtex	Fusion			0.520465		36319771	10.1038/s41593-022-01182-7	Benjamin KJM	brain caudate nucleus
PSMG4	Q5JS54	21108	CIS	Depression_iPSYCH_2023	UKBB-PPP_Specific	NA,-		0.395713	0.395713	UKBB_PPP	UKBB_PPP	1.13783	1479.18	SCZ_PGC3	PSMG4	Transcriptome	DLPFC	MR	CMC+GTEX	MendelianRandomization			0.046353		35460606	10.1016/j.ajhg.2022.04.004	Jiang eet all Am J Hum Genet	BRAIN
PSMG4	Q5JS54	21108	CIS	Depression_iPSYCH_2023	UKBB-PPP_Specific	NA,-		0.395713	0.395713	UKBB_PPP	UKBB_PPP	1.13783	1479.18	SCZ_PGC3	PSMG4	Transcriptome	DLPFC	MR	CMC+GTEX	MendelianRandomization			0.0509795		35460606	10.1016/j.ajhg.2022.04.004	Jiang eet all Am J Hum Genet	BRAIN
PSMG4	Q5JS54	21108	CIS	Depression_iPSYCH_2023	UKBB-PPP_Specific	NA,-		0.395713	0.395713	UKBB_PPP	UKBB_PPP	1.13783	1479.18	SCZ_PGC3	PSMG4	Transcriptome	DLPFC	MR	CMC+GTEX	MendelianRandomization			0.755987		35460606	10.1016/j.ajhg.2022.04.004	Jiang eet all Am J Hum Genet	BRAIN
PSMG4	Q5JS54	21108	CIS	Depression_iPSYCH_2023	UKBB-PPP_Specific	NA,-		0.395713	0.395713	UKBB_PPP	UKBB_PPP	1.13783	1479.18	SCZ_PGC3	PSMG4	Transcriptome	DLPFC	MR	CMC+GTEX	EMIC			0.0283777		35460606	10.1016/j.ajhg.2022.04.004	Jiang eet all Am J Hum Genet	BRAIN
PSMG4	Q5JS54	21108	CIS	Depression_iPSYCH_2023	UKBB-PPP_Specific	NA,-		0.395713	0.395713	UKBB_PPP	UKBB_PPP	1.13783	1479.18	BIP_2019_Stahl_etall	PSMG4	Transcriptome	DLPFC	MR	CMC+GTEX	MendelianRandomization			0.65828		35460606	10.1016/j.ajhg.2022.04.004	Jiang eet all Am J Hum Genet	BRAIN
PSMG4	Q5JS54	21108	CIS	Depression_iPSYCH_2023	UKBB-PPP_Specific	NA,-		0.395713	0.395713	UKBB_PPP	UKBB_PPP	1.13783	1479.18	BIP_2019_Stahl_etall	PSMG4	Transcriptome	DLPFC	MR	CMC+GTEX	MendelianRandomization			0.596531		35460606	10.1016/j.ajhg.2022.04.004	Jiang eet all Am J Hum Genet	BRAIN
PSMG4	Q5JS54	21108	CIS	Depression_iPSYCH_2023	UKBB-PPP_Specific	NA,-		0.395713	0.395713	UKBB_PPP	UKBB_PPP	1.13783	1479.18	BIP_2019_Stahl_etall	PSMG4	Transcriptome	DLPFC	MR	CMC+GTEX	MendelianRandomization			0.039046		35460606	10.1016/j.ajhg.2022.04.004	Jiang eet all Am J Hum Genet	BRAIN
PSMG4	Q5JS54	21108	CIS	Depression_iPSYCH_2023	UKBB-PPP_Specific	NA,-		0.395713	0.395713	UKBB_PPP	UKBB_PPP	1.13783	1479.18	BIP_2019_Stahl_etall	PSMG4	Transcriptome	DLPFC	MR	CMC+GTEX	EMIC			0.656467		35460606	10.1016/j.ajhg.2022.04.004	Jiang eet all Am J Hum Genet	BRAIN
PSMG4	Q5JS54	21108	CIS	Depression_iPSYCH_2023	UKBB-PPP_Specific	NA,-		0.395713	0.395713	UKBB_PPP	UKBB_PPP	1.13783	1479.18	Deepression_Wray_tall	PSMG4	Transcriptome	BRAIN DLPFC	MR	PsychENCODE	TwoSampleMR	-0.03	0.03	0.239		35296807	10.1038/s41380-022-01507-9	Deng et all Mol Psychiatry	BRAIN
PSMG4	Q5JS54	21108	CIS	Depression_iPSYCH_2023	UKBB-PPP_Specific	NA,-		0.395713	0.395713	UKBB_PPP	UKBB_PPP	1.13783	1479.18	Deepression_Wray_tall	PSMG4	Transcriptome	BLOOD	MR	GTEx	TwoSampleMR	-0.02	0.02	0.182		35296807	10.1038/s41380-022-01507-9	Deng et all Mol Psychiatry	BLOOD
PSMG4	Q5JS54	21108	CIS	Depression_iPSYCH_2023	UKBB-PPP_Specific	NA,-		0.395713	0.395713	UKBB_PPP	UKBB_PPP	1.13783	1479.18	SCZ_PGC3	PSMG4	Transcriptome	DLPFC	SMR	CMC+GTEX	SMR	-0.0533802	0.0307219	0.0822936		35460606	10.1016/j.ajhg.2022.04.004	Jiang eet all Am J Hum Genet	BRAIN
PSMG4	Q5JS54	21108	CIS	Depression_iPSYCH_2023	UKBB-PPP_Specific	NA,-		0.395713	0.395713	UKBB_PPP	UKBB_PPP	1.13783	1479.18	SCZ_PGC3	PSMG4	Transcriptome_Transcriptlvel	DLPFC	SMR	CMC+GTEX	SMR	0.037479	0.0158453	0.0180147		35460606	10.1016/j.ajhg.2022.04.004	Jiang eet all Am J Hum Genet	BRAIN
PSMG4	Q5JS54	21108	CIS	Depression_iPSYCH_2023	UKBB-PPP_Specific	NA,-		0.395713	0.395713	UKBB_PPP	UKBB_PPP	1.13783	1479.18	SCZ_PGC3	PSMG4	Transcriptome_Transcriptlvel	DLPFC	SMR	CMC+GTEX	SMR	-0.0811429	0.0395426	0.0401662		35460606	10.1016/j.ajhg.2022.04.004	Jiang eet all Am J Hum Genet	BRAIN
PSMG4	Q5JS54	21108	CIS	Depression_iPSYCH_2023	UKBB-PPP_Specific	NA,-		0.395713	0.395713	UKBB_PPP	UKBB_PPP	1.13783	1479.18	SCZ_PGC3	PSMG4	Transcriptome_Transcriptlvel	DLPFC	SMR	CMC+GTEX	SMR	-0.0548619	0.0282318	0.0519841		35460606	10.1016/j.ajhg.2022.04.004	Jiang eet all Am J Hum Genet	BRAIN
PSMG4	Q5JS54	21108	CIS	Depression_iPSYCH_2023	UKBB-PPP_Specific	NA,-		0.395713	0.395713	UKBB_PPP	UKBB_PPP	1.13783	1479.18	SCZ_PGC3	PSMG4	Transcriptome_Transcriptlvel	DLPFC	SMR	CMC+GTEX	SMR	-0.0268053	0.0189624	0.157479		35460606	10.1016/j.ajhg.2022.04.004	Jiang eet all Am J Hum Genet	BRAIN
PSMG4	Q5JS54	21108	CIS	Depression_iPSYCH_2023	UKBB-PPP_Specific	NA,-		0.395713	0.395713	UKBB_PPP	UKBB_PPP	1.13783	1479.18	SCZ.Clozuk.2018	PSMG4	Transcriptome	BRAIN	SMR	PsychENCODE	SMR	-0.125982	0.056524	0.0258		30545856	10.1126/science.aat8127	Gandal et all science	BRAIN
PSMG4	Q5JS54	21108	CIS	Depression_iPSYCH_2023	UKBB-PPP_Specific	NA,-		0.395713	0.395713	UKBB_PPP	UKBB_PPP	1.13783	1479.18	BD.PGC.ruderferCell2018	PSMG4	Transcriptome	BRAIN	SMR	PsychENCODE	SMR	-0.0243982	0.0832866	0.769566		30545856	10.1126/science.aat8127	Gandal et all science	BRAIN
PSMG4	Q5JS54	21108	CIS	Depression_iPSYCH_2023	UKBB-PPP_Specific	NA,-		0.395713	0.395713	UKBB_PPP	UKBB_PPP	1.13783	1479.18	MDD	PSMG4	Proteiome	BRAIN	SMR	BrainMeta	SMR	-0.0172837	0.0105166	0.100284		37415601	10.3389/fgene.2023.1191264	Gedik et all Front Genet	BRAIN
PSMG4	Q5JS54	21108	CIS	Depression_iPSYCH_2023	UKBB-PPP_Specific	NA,-		0.395713	0.395713	UKBB_PPP	UKBB_PPP	1.13783	1479.18	BIP	PSMG4	Proteiome	BRAIN	SMR	BrainMeta	SMR	-0.0120581	0.0223418	0.589395		37415601	10.3389/fgene.2023.1191264	Gedik et all Front Genet	BRAIN
PSMG4	Q5JS54	21108	CIS	Depression_iPSYCH_2023	UKBB-PPP_Specific	NA,-		0.395713	0.395713	UKBB_PPP	UKBB_PPP	1.13783	1479.18	SCZ	PSMG4	Proteiome	BRAIN	SMR	BrainMeta	SMR	-0.0265505	0.0173897	0.126812		37415601	10.3389/fgene.2023.1191264	Gedik et all Front Genet	BRAIN
PSMG4	Q5JS54	21108	CIS	Depression_iPSYCH_2023	UKBB-PPP_Specific	NA,-		0.395713	0.395713	UKBB_PPP	UKBB_PPP	1.13783	1479.18	MDD	PSMG4	Proteiome	BLOOD	SMR	eQTLGen	SMR	-0.0229414	0.0140283	0.101972		37415601	10.3389/fgene.2023.1191264	Gedik et all Front Genet	BLOOD
PSMG4	Q5JS54	21108	CIS	Depression_iPSYCH_2023	UKBB-PPP_Specific	NA,-		0.395713	0.395713	UKBB_PPP	UKBB_PPP	1.13783	1479.18	BIP	PSMG4	Proteiome	BLOOD	SMR	eQTLGen	SMR	-0.014974	0.0299489	0.617085		37415601	10.3389/fgene.2023.1191264	Gedik et all Front Genet	BLOOD
PSMG4	Q5JS54	21108	CIS	Depression_iPSYCH_2023	UKBB-PPP_Specific	NA,-		0.395713	0.395713	UKBB_PPP	UKBB_PPP	1.13783	1479.18	SCZ	PSMG4	Transcriptome	BRAIN_DLPFC	TWAS	CMC	FUSION	-1.9829		0.0474		31691811	10.1093/hmg/ddz253	Hall et al Hum Mol Genet	BRAIN
PSMG4	Q5JS54	21108	CIS	Depression_iPSYCH_2023	UKBB-PPP_Specific	NA,-		0.395713	0.395713	UKBB_PPP	UKBB_PPP	1.13783	1479.18	SCZ.Clozuk.2018	PSMG4	Transcriptome	BRAIN	TWAS	PsychENCODE	FUSION	-1.96727		0.0492		30545856	10.1126/science.aat8127	Gandal et all science	BRAIN
PSMG4	Q5JS54	21108	CIS	Depression_iPSYCH_2023	UKBB-PPP_Specific	NA,-		0.395713	0.395713	UKBB_PPP	UKBB_PPP	1.13783	1479.18	BD.PGC.ruderferCell2018	PSMG4	Transcriptome	BRAIN	TWAS	PsychENCODE	FUSION	-2.22079		0.0264		30545856	10.1126/science.aat8127	Gandal et all science	BRAIN
PSMG4	Q5JS54	21108	CIS	Depression_iPSYCH_2023	UKBB-PPP_Specific	NA,-		0.395713	0.395713	UKBB_PPP	UKBB_PPP	1.13783	1479.18	SCZ_PGC2+CLOZUK	PSMG4	Transcriptome	HIPPO	TWAS	Collado-Torres	FUSION	-3.12733		0.00176		31174959	10.1016/j.neuron.2019.05.013	ColladoTorres_neuron_twas etal. Neuron	BRAIN
PSMG4	Q5JS54	21108	CIS	Depression_iPSYCH_2023	UKBB-PPP_Specific	NA,-		0.395713	0.395713	UKBB_PPP	UKBB_PPP	1.13783	1479.18	SCZ_PGC2+CLOZUK	PSMG4	Transcriptome	HIPPO	TWAS	Collado-Torres	FUSION	-3.02006		0.00253		31174959	10.1016/j.neuron.2019.05.013	ColladoTorres_neuron_twas etal. Neuron	BRAIN
PSMG4	Q5JS54	21108	CIS	Depression_iPSYCH_2023	UKBB-PPP_Specific	NA,-		0.395713	0.395713	UKBB_PPP	UKBB_PPP	1.13783	1479.18	SCZ_PGC2+CLOZUK	PSMG4	Transcriptome	HIPPO	TWAS	Collado-Torres	FUSION	-3.01527		0.00257		31174959	10.1016/j.neuron.2019.05.013	ColladoTorres_neuron_twas etal. Neuron	BRAIN
PSMG4	Q5JS54	21108	CIS	Depression_iPSYCH_2023	UKBB-PPP_Specific	NA,-		0.395713	0.395713	UKBB_PPP	UKBB_PPP	1.13783	1479.18	SCZ_PGC2	PSMG4	Transcriptome	DLPFC	TWAS	Collado-Torres	FUSION	-3.14088		0.00168		31174959	10.1016/j.neuron.2019.05.013	ColladoTorres_neuron_twas etal. Neuron	BRAIN
PSMG4	Q5JS54	21108	CIS	Depression_iPSYCH_2023	UKBB-PPP_Specific	NA,-		0.395713	0.395713	UKBB_PPP	UKBB_PPP	1.13783	1479.18	SCZ_PGC2	PSMG4	Transcriptome	DLPFC	TWAS	Collado-Torres	FUSION	-3.12715		0.00177		31174959	10.1016/j.neuron.2019.05.013	ColladoTorres_neuron_twas etal. Neuron	BRAIN
PSMG4	Q5JS54	21108	CIS	Depression_iPSYCH_2023	UKBB-PPP_Specific	NA,-		0.395713	0.395713	UKBB_PPP	UKBB_PPP	1.13783	1479.18	SCZ_PGC2	PSMG4	Transcriptome	DLPFC	TWAS	Collado-Torres	FUSION	-3.07802		0.00208		31174959	10.1016/j.neuron.2019.05.013	ColladoTorres_neuron_twas etal. Neuron	BRAIN
PSMG4	Q5JS54	21108	CIS	Depression_iPSYCH_2023	UKBB-PPP_Specific	NA,-		0.395713	0.395713	UKBB_PPP	UKBB_PPP	1.13783	1479.18	SCZ_PGC2	PSMG4	Transcriptome	DLPFC	TWAS	Collado-Torres	FUSION	-3.05416		0.00226		31174959	10.1016/j.neuron.2019.05.013	ColladoTorres_neuron_twas etal. Neuron	BRAIN
PSMG4	Q5JS54	21108	CIS	Depression_iPSYCH_2023	UKBB-PPP_Specific	NA,-		0.395713	0.395713	UKBB_PPP	UKBB_PPP	1.13783	1479.18	SCZ_PGC2	PSMG4	Transcriptome	HIPPO	TWAS	Collado-Torres	FUSION	-3.48361		0.000495		31174959	10.1016/j.neuron.2019.05.013	ColladoTorres_neuron_twas etal. Neuron	BRAIN
PSMG4	Q5JS54	21108	CIS	Depression_iPSYCH_2023	UKBB-PPP_Specific	NA,-		0.395713	0.395713	UKBB_PPP	UKBB_PPP	1.13783	1479.18	SCZ_PGC2	PSMG4	Transcriptome	HIPPO	TWAS	Collado-Torres	FUSION	-3.27124		0.00107		31174959	10.1016/j.neuron.2019.05.013	ColladoTorres_neuron_twas etal. Neuron	BRAIN
PSMG4	Q5JS54	21108	CIS	Depression_iPSYCH_2023	UKBB-PPP_Specific	NA,-		0.395713	0.395713	UKBB_PPP	UKBB_PPP	1.13783	1479.18	SCZ_PGC2	PSMG4	Transcriptome	HIPPO	TWAS	Collado-Torres	FUSION	-3.25954		0.00112		31174959	10.1016/j.neuron.2019.05.013	ColladoTorres_neuron_twas etal. Neuron	BRAIN
PSMG4	Q5JS54	21108	CIS	Depression_iPSYCH_2023	UKBB-PPP_Specific	NA,-		0.395713	0.395713	UKBB_PPP	UKBB_PPP	1.13783	1479.18	SCZ_PGC2	PSMG4	Transcriptome	HIPPO	TWAS	Collado-Torres	FUSION	-3.11775		0.00182		31174959	10.1016/j.neuron.2019.05.013	ColladoTorres_neuron_twas etal. Neuron	BRAIN
PSMG4	Q5JS54	21108	CIS	Depression_iPSYCH_2023	UKBB-PPP_Specific	NA,-		0.395713	0.395713	UKBB_PPP	UKBB_PPP	1.13783	1479.18	Depression Howard et all	PSMG4	Proteiome	BRAIN	PWAS	ROS/MAP	FUSION	-1.12982		0.258552		33846625	10.1038/s41593-021-00832-6	Wingo Nat Neurosci	BRAIN
PSMG4	Q5JS54	21108	CIS	Depression_iPSYCH_2023	UKBB-PPP_Specific	NA,-		0.395713	0.395713	UKBB_PPP	UKBB_PPP	1.13783	1479.18	SCZ	PSMG4	Transcriptome	Brain_Frontal_Cortex_BA9	TWAS	GteX	FUSION			0.53		34416157	10.1016/j.ajhg.2021.07.011	Ayg√ºn N et al	Brain
PSMG4	Q5JS54	21108	CIS	Depression_iPSYCH_2023	UKBB-PPP_Specific	NA,-		0.395713	0.395713	UKBB_PPP	UKBB_PPP	1.13783	1479.18	Schizophrenia	PSMG4	Transcriptome	brain caudate nucleus	TWAS	Gtex	Fusion			0.520465		36319771	10.1038/s41593-022-01182-7	Benjamin KJM	brain caudate nucleus
PSMG4	Q5JS54	21108	CIS	BIP_PGC3_noukb	UKBB-PPP_Specific	NA,+		0.809597	0.809597	UKBB_PPP	UKBB_PPP	1.35829	3026.27	SCZ_PGC3	PSMG4	Transcriptome	DLPFC	MR	CMC+GTEX	MendelianRandomization			0.046353		35460606	10.1016/j.ajhg.2022.04.004	Jiang eet all Am J Hum Genet	BRAIN
PSMG4	Q5JS54	21108	CIS	BIP_PGC3_noukb	UKBB-PPP_Specific	NA,+		0.809597	0.809597	UKBB_PPP	UKBB_PPP	1.35829	3026.27	SCZ_PGC3	PSMG4	Transcriptome	DLPFC	MR	CMC+GTEX	MendelianRandomization			0.0509795		35460606	10.1016/j.ajhg.2022.04.004	Jiang eet all Am J Hum Genet	BRAIN
PSMG4	Q5JS54	21108	CIS	BIP_PGC3_noukb	UKBB-PPP_Specific	NA,+		0.809597	0.809597	UKBB_PPP	UKBB_PPP	1.35829	3026.27	SCZ_PGC3	PSMG4	Transcriptome	DLPFC	MR	CMC+GTEX	MendelianRandomization			0.755987		35460606	10.1016/j.ajhg.2022.04.004	Jiang eet all Am J Hum Genet	BRAIN
PSMG4	Q5JS54	21108	CIS	BIP_PGC3_noukb	UKBB-PPP_Specific	NA,+		0.809597	0.809597	UKBB_PPP	UKBB_PPP	1.35829	3026.27	SCZ_PGC3	PSMG4	Transcriptome	DLPFC	MR	CMC+GTEX	EMIC			0.0283777		35460606	10.1016/j.ajhg.2022.04.004	Jiang eet all Am J Hum Genet	BRAIN
PSMG4	Q5JS54	21108	CIS	BIP_PGC3_noukb	UKBB-PPP_Specific	NA,+		0.809597	0.809597	UKBB_PPP	UKBB_PPP	1.35829	3026.27	BIP_2019_Stahl_etall	PSMG4	Transcriptome	DLPFC	MR	CMC+GTEX	MendelianRandomization			0.65828		35460606	10.1016/j.ajhg.2022.04.004	Jiang eet all Am J Hum Genet	BRAIN
PSMG4	Q5JS54	21108	CIS	BIP_PGC3_noukb	UKBB-PPP_Specific	NA,+		0.809597	0.809597	UKBB_PPP	UKBB_PPP	1.35829	3026.27	BIP_2019_Stahl_etall	PSMG4	Transcriptome	DLPFC	MR	CMC+GTEX	MendelianRandomization			0.596531		35460606	10.1016/j.ajhg.2022.04.004	Jiang eet all Am J Hum Genet	BRAIN
PSMG4	Q5JS54	21108	CIS	BIP_PGC3_noukb	UKBB-PPP_Specific	NA,+		0.809597	0.809597	UKBB_PPP	UKBB_PPP	1.35829	3026.27	BIP_2019_Stahl_etall	PSMG4	Transcriptome	DLPFC	MR	CMC+GTEX	MendelianRandomization			0.039046		35460606	10.1016/j.ajhg.2022.04.004	Jiang eet all Am J Hum Genet	BRAIN
PSMG4	Q5JS54	21108	CIS	BIP_PGC3_noukb	UKBB-PPP_Specific	NA,+		0.809597	0.809597	UKBB_PPP	UKBB_PPP	1.35829	3026.27	BIP_2019_Stahl_etall	PSMG4	Transcriptome	DLPFC	MR	CMC+GTEX	EMIC			0.656467		35460606	10.1016/j.ajhg.2022.04.004	Jiang eet all Am J Hum Genet	BRAIN
PSMG4	Q5JS54	21108	CIS	BIP_PGC3_noukb	UKBB-PPP_Specific	NA,+		0.809597	0.809597	UKBB_PPP	UKBB_PPP	1.35829	3026.27	Deepression_Wray_tall	PSMG4	Transcriptome	BRAIN DLPFC	MR	PsychENCODE	TwoSampleMR	-0.03	0.03	0.239		35296807	10.1038/s41380-022-01507-9	Deng et all Mol Psychiatry	BRAIN
PSMG4	Q5JS54	21108	CIS	BIP_PGC3_noukb	UKBB-PPP_Specific	NA,+		0.809597	0.809597	UKBB_PPP	UKBB_PPP	1.35829	3026.27	Deepression_Wray_tall	PSMG4	Transcriptome	BLOOD	MR	GTEx	TwoSampleMR	-0.02	0.02	0.182		35296807	10.1038/s41380-022-01507-9	Deng et all Mol Psychiatry	BLOOD
PSMG4	Q5JS54	21108	CIS	BIP_PGC3_noukb	UKBB-PPP_Specific	NA,+		0.809597	0.809597	UKBB_PPP	UKBB_PPP	1.35829	3026.27	SCZ_PGC3	PSMG4	Transcriptome	DLPFC	SMR	CMC+GTEX	SMR	-0.0533802	0.0307219	0.0822936		35460606	10.1016/j.ajhg.2022.04.004	Jiang eet all Am J Hum Genet	BRAIN
PSMG4	Q5JS54	21108	CIS	BIP_PGC3_noukb	UKBB-PPP_Specific	NA,+		0.809597	0.809597	UKBB_PPP	UKBB_PPP	1.35829	3026.27	SCZ_PGC3	PSMG4	Transcriptome_Transcriptlvel	DLPFC	SMR	CMC+GTEX	SMR	0.037479	0.0158453	0.0180147		35460606	10.1016/j.ajhg.2022.04.004	Jiang eet all Am J Hum Genet	BRAIN
PSMG4	Q5JS54	21108	CIS	BIP_PGC3_noukb	UKBB-PPP_Specific	NA,+		0.809597	0.809597	UKBB_PPP	UKBB_PPP	1.35829	3026.27	SCZ_PGC3	PSMG4	Transcriptome_Transcriptlvel	DLPFC	SMR	CMC+GTEX	SMR	-0.0811429	0.0395426	0.0401662		35460606	10.1016/j.ajhg.2022.04.004	Jiang eet all Am J Hum Genet	BRAIN
PSMG4	Q5JS54	21108	CIS	BIP_PGC3_noukb	UKBB-PPP_Specific	NA,+		0.809597	0.809597	UKBB_PPP	UKBB_PPP	1.35829	3026.27	SCZ_PGC3	PSMG4	Transcriptome_Transcriptlvel	DLPFC	SMR	CMC+GTEX	SMR	-0.0548619	0.0282318	0.0519841		35460606	10.1016/j.ajhg.2022.04.004	Jiang eet all Am J Hum Genet	BRAIN
PSMG4	Q5JS54	21108	CIS	BIP_PGC3_noukb	UKBB-PPP_Specific	NA,+		0.809597	0.809597	UKBB_PPP	UKBB_PPP	1.35829	3026.27	SCZ_PGC3	PSMG4	Transcriptome_Transcriptlvel	DLPFC	SMR	CMC+GTEX	SMR	-0.0268053	0.0189624	0.157479		35460606	10.1016/j.ajhg.2022.04.004	Jiang eet all Am J Hum Genet	BRAIN
PSMG4	Q5JS54	21108	CIS	BIP_PGC3_noukb	UKBB-PPP_Specific	NA,+		0.809597	0.809597	UKBB_PPP	UKBB_PPP	1.35829	3026.27	SCZ.Clozuk.2018	PSMG4	Transcriptome	BRAIN	SMR	PsychENCODE	SMR	-0.125982	0.056524	0.0258		30545856	10.1126/science.aat8127	Gandal et all science	BRAIN
PSMG4	Q5JS54	21108	CIS	BIP_PGC3_noukb	UKBB-PPP_Specific	NA,+		0.809597	0.809597	UKBB_PPP	UKBB_PPP	1.35829	3026.27	BD.PGC.ruderferCell2018	PSMG4	Transcriptome	BRAIN	SMR	PsychENCODE	SMR	-0.0243982	0.0832866	0.769566		30545856	10.1126/science.aat8127	Gandal et all science	BRAIN
PSMG4	Q5JS54	21108	CIS	BIP_PGC3_noukb	UKBB-PPP_Specific	NA,+		0.809597	0.809597	UKBB_PPP	UKBB_PPP	1.35829	3026.27	MDD	PSMG4	Proteiome	BRAIN	SMR	BrainMeta	SMR	-0.0172837	0.0105166	0.100284		37415601	10.3389/fgene.2023.1191264	Gedik et all Front Genet	BRAIN
PSMG4	Q5JS54	21108	CIS	BIP_PGC3_noukb	UKBB-PPP_Specific	NA,+		0.809597	0.809597	UKBB_PPP	UKBB_PPP	1.35829	3026.27	BIP	PSMG4	Proteiome	BRAIN	SMR	BrainMeta	SMR	-0.0120581	0.0223418	0.589395		37415601	10.3389/fgene.2023.1191264	Gedik et all Front Genet	BRAIN
PSMG4	Q5JS54	21108	CIS	BIP_PGC3_noukb	UKBB-PPP_Specific	NA,+		0.809597	0.809597	UKBB_PPP	UKBB_PPP	1.35829	3026.27	SCZ	PSMG4	Proteiome	BRAIN	SMR	BrainMeta	SMR	-0.0265505	0.0173897	0.126812		37415601	10.3389/fgene.2023.1191264	Gedik et all Front Genet	BRAIN
PSMG4	Q5JS54	21108	CIS	BIP_PGC3_noukb	UKBB-PPP_Specific	NA,+		0.809597	0.809597	UKBB_PPP	UKBB_PPP	1.35829	3026.27	MDD	PSMG4	Proteiome	BLOOD	SMR	eQTLGen	SMR	-0.0229414	0.0140283	0.101972		37415601	10.3389/fgene.2023.1191264	Gedik et all Front Genet	BLOOD
PSMG4	Q5JS54	21108	CIS	BIP_PGC3_noukb	UKBB-PPP_Specific	NA,+		0.809597	0.809597	UKBB_PPP	UKBB_PPP	1.35829	3026.27	BIP	PSMG4	Proteiome	BLOOD	SMR	eQTLGen	SMR	-0.014974	0.0299489	0.617085		37415601	10.3389/fgene.2023.1191264	Gedik et all Front Genet	BLOOD
PSMG4	Q5JS54	21108	CIS	BIP_PGC3_noukb	UKBB-PPP_Specific	NA,+		0.809597	0.809597	UKBB_PPP	UKBB_PPP	1.35829	3026.27	SCZ	PSMG4	Transcriptome	BRAIN_DLPFC	TWAS	CMC	FUSION	-1.9829		0.0474		31691811	10.1093/hmg/ddz253	Hall et al Hum Mol Genet	BRAIN
PSMG4	Q5JS54	21108	CIS	BIP_PGC3_noukb	UKBB-PPP_Specific	NA,+		0.809597	0.809597	UKBB_PPP	UKBB_PPP	1.35829	3026.27	SCZ.Clozuk.2018	PSMG4	Transcriptome	BRAIN	TWAS	PsychENCODE	FUSION	-1.96727		0.0492		30545856	10.1126/science.aat8127	Gandal et all science	BRAIN
PSMG4	Q5JS54	21108	CIS	BIP_PGC3_noukb	UKBB-PPP_Specific	NA,+		0.809597	0.809597	UKBB_PPP	UKBB_PPP	1.35829	3026.27	BD.PGC.ruderferCell2018	PSMG4	Transcriptome	BRAIN	TWAS	PsychENCODE	FUSION	-2.22079		0.0264		30545856	10.1126/science.aat8127	Gandal et all science	BRAIN
PSMG4	Q5JS54	21108	CIS	BIP_PGC3_noukb	UKBB-PPP_Specific	NA,+		0.809597	0.809597	UKBB_PPP	UKBB_PPP	1.35829	3026.27	SCZ_PGC2+CLOZUK	PSMG4	Transcriptome	HIPPO	TWAS	Collado-Torres	FUSION	-3.12733		0.00176		31174959	10.1016/j.neuron.2019.05.013	ColladoTorres_neuron_twas etal. Neuron	BRAIN
PSMG4	Q5JS54	21108	CIS	BIP_PGC3_noukb	UKBB-PPP_Specific	NA,+		0.809597	0.809597	UKBB_PPP	UKBB_PPP	1.35829	3026.27	SCZ_PGC2+CLOZUK	PSMG4	Transcriptome	HIPPO	TWAS	Collado-Torres	FUSION	-3.02006		0.00253		31174959	10.1016/j.neuron.2019.05.013	ColladoTorres_neuron_twas etal. Neuron	BRAIN
PSMG4	Q5JS54	21108	CIS	BIP_PGC3_noukb	UKBB-PPP_Specific	NA,+		0.809597	0.809597	UKBB_PPP	UKBB_PPP	1.35829	3026.27	SCZ_PGC2+CLOZUK	PSMG4	Transcriptome	HIPPO	TWAS	Collado-Torres	FUSION	-3.01527		0.00257		31174959	10.1016/j.neuron.2019.05.013	ColladoTorres_neuron_twas etal. Neuron	BRAIN
PSMG4	Q5JS54	21108	CIS	BIP_PGC3_noukb	UKBB-PPP_Specific	NA,+		0.809597	0.809597	UKBB_PPP	UKBB_PPP	1.35829	3026.27	SCZ_PGC2	PSMG4	Transcriptome	DLPFC	TWAS	Collado-Torres	FUSION	-3.14088		0.00168		31174959	10.1016/j.neuron.2019.05.013	ColladoTorres_neuron_twas etal. Neuron	BRAIN
PSMG4	Q5JS54	21108	CIS	BIP_PGC3_noukb	UKBB-PPP_Specific	NA,+		0.809597	0.809597	UKBB_PPP	UKBB_PPP	1.35829	3026.27	SCZ_PGC2	PSMG4	Transcriptome	DLPFC	TWAS	Collado-Torres	FUSION	-3.12715		0.00177		31174959	10.1016/j.neuron.2019.05.013	ColladoTorres_neuron_twas etal. Neuron	BRAIN
PSMG4	Q5JS54	21108	CIS	BIP_PGC3_noukb	UKBB-PPP_Specific	NA,+		0.809597	0.809597	UKBB_PPP	UKBB_PPP	1.35829	3026.27	SCZ_PGC2	PSMG4	Transcriptome	DLPFC	TWAS	Collado-Torres	FUSION	-3.07802		0.00208		31174959	10.1016/j.neuron.2019.05.013	ColladoTorres_neuron_twas etal. Neuron	BRAIN
PSMG4	Q5JS54	21108	CIS	BIP_PGC3_noukb	UKBB-PPP_Specific	NA,+		0.809597	0.809597	UKBB_PPP	UKBB_PPP	1.35829	3026.27	SCZ_PGC2	PSMG4	Transcriptome	DLPFC	TWAS	Collado-Torres	FUSION	-3.05416		0.00226		31174959	10.1016/j.neuron.2019.05.013	ColladoTorres_neuron_twas etal. Neuron	BRAIN
PSMG4	Q5JS54	21108	CIS	BIP_PGC3_noukb	UKBB-PPP_Specific	NA,+		0.809597	0.809597	UKBB_PPP	UKBB_PPP	1.35829	3026.27	SCZ_PGC2	PSMG4	Transcriptome	HIPPO	TWAS	Collado-Torres	FUSION	-3.48361		0.000495		31174959	10.1016/j.neuron.2019.05.013	ColladoTorres_neuron_twas etal. Neuron	BRAIN
PSMG4	Q5JS54	21108	CIS	BIP_PGC3_noukb	UKBB-PPP_Specific	NA,+		0.809597	0.809597	UKBB_PPP	UKBB_PPP	1.35829	3026.27	SCZ_PGC2	PSMG4	Transcriptome	HIPPO	TWAS	Collado-Torres	FUSION	-3.27124		0.00107		31174959	10.1016/j.neuron.2019.05.013	ColladoTorres_neuron_twas etal. Neuron	BRAIN
PSMG4	Q5JS54	21108	CIS	BIP_PGC3_noukb	UKBB-PPP_Specific	NA,+		0.809597	0.809597	UKBB_PPP	UKBB_PPP	1.35829	3026.27	SCZ_PGC2	PSMG4	Transcriptome	HIPPO	TWAS	Collado-Torres	FUSION	-3.25954		0.00112		31174959	10.1016/j.neuron.2019.05.013	ColladoTorres_neuron_twas etal. Neuron	BRAIN
PSMG4	Q5JS54	21108	CIS	BIP_PGC3_noukb	UKBB-PPP_Specific	NA,+		0.809597	0.809597	UKBB_PPP	UKBB_PPP	1.35829	3026.27	SCZ_PGC2	PSMG4	Transcriptome	HIPPO	TWAS	Collado-Torres	FUSION	-3.11775		0.00182		31174959	10.1016/j.neuron.2019.05.013	ColladoTorres_neuron_twas etal. Neuron	BRAIN
PSMG4	Q5JS54	21108	CIS	BIP_PGC3_noukb	UKBB-PPP_Specific	NA,+		0.809597	0.809597	UKBB_PPP	UKBB_PPP	1.35829	3026.27	Depression Howard et all	PSMG4	Proteiome	BRAIN	PWAS	ROS/MAP	FUSION	-1.12982		0.258552		33846625	10.1038/s41593-021-00832-6	Wingo Nat Neurosci	BRAIN
PSMG4	Q5JS54	21108	CIS	BIP_PGC3_noukb	UKBB-PPP_Specific	NA,+		0.809597	0.809597	UKBB_PPP	UKBB_PPP	1.35829	3026.27	SCZ	PSMG4	Transcriptome	Brain_Frontal_Cortex_BA9	TWAS	GteX	FUSION			0.53		34416157	10.1016/j.ajhg.2021.07.011	Ayg√ºn N et al	Brain
PSMG4	Q5JS54	21108	CIS	BIP_PGC3_noukb	UKBB-PPP_Specific	NA,+		0.809597	0.809597	UKBB_PPP	UKBB_PPP	1.35829	3026.27	Schizophrenia	PSMG4	Transcriptome	brain caudate nucleus	TWAS	Gtex	Fusion			0.520465		36319771	10.1038/s41593-022-01182-7	Benjamin KJM	brain caudate nucleus
PSMG4	Q5JS54	21108	CIS	Cognition_Meta	UKBB-PPP_Specific	NA,+		0.883015	0.883015	UKBB_PPP	UKBB_PPP	1.40815	3300.71	SCZ_PGC3	PSMG4	Transcriptome	DLPFC	MR	CMC+GTEX	MendelianRandomization			0.046353		35460606	10.1016/j.ajhg.2022.04.004	Jiang eet all Am J Hum Genet	BRAIN
PSMG4	Q5JS54	21108	CIS	Cognition_Meta	UKBB-PPP_Specific	NA,+		0.883015	0.883015	UKBB_PPP	UKBB_PPP	1.40815	3300.71	SCZ_PGC3	PSMG4	Transcriptome	DLPFC	MR	CMC+GTEX	MendelianRandomization			0.0509795		35460606	10.1016/j.ajhg.2022.04.004	Jiang eet all Am J Hum Genet	BRAIN
PSMG4	Q5JS54	21108	CIS	Cognition_Meta	UKBB-PPP_Specific	NA,+		0.883015	0.883015	UKBB_PPP	UKBB_PPP	1.40815	3300.71	SCZ_PGC3	PSMG4	Transcriptome	DLPFC	MR	CMC+GTEX	MendelianRandomization			0.755987		35460606	10.1016/j.ajhg.2022.04.004	Jiang eet all Am J Hum Genet	BRAIN
PSMG4	Q5JS54	21108	CIS	Cognition_Meta	UKBB-PPP_Specific	NA,+		0.883015	0.883015	UKBB_PPP	UKBB_PPP	1.40815	3300.71	SCZ_PGC3	PSMG4	Transcriptome	DLPFC	MR	CMC+GTEX	EMIC			0.0283777		35460606	10.1016/j.ajhg.2022.04.004	Jiang eet all Am J Hum Genet	BRAIN
PSMG4	Q5JS54	21108	CIS	Cognition_Meta	UKBB-PPP_Specific	NA,+		0.883015	0.883015	UKBB_PPP	UKBB_PPP	1.40815	3300.71	BIP_2019_Stahl_etall	PSMG4	Transcriptome	DLPFC	MR	CMC+GTEX	MendelianRandomization			0.65828		35460606	10.1016/j.ajhg.2022.04.004	Jiang eet all Am J Hum Genet	BRAIN
PSMG4	Q5JS54	21108	CIS	Cognition_Meta	UKBB-PPP_Specific	NA,+		0.883015	0.883015	UKBB_PPP	UKBB_PPP	1.40815	3300.71	BIP_2019_Stahl_etall	PSMG4	Transcriptome	DLPFC	MR	CMC+GTEX	MendelianRandomization			0.596531		35460606	10.1016/j.ajhg.2022.04.004	Jiang eet all Am J Hum Genet	BRAIN
PSMG4	Q5JS54	21108	CIS	Cognition_Meta	UKBB-PPP_Specific	NA,+		0.883015	0.883015	UKBB_PPP	UKBB_PPP	1.40815	3300.71	BIP_2019_Stahl_etall	PSMG4	Transcriptome	DLPFC	MR	CMC+GTEX	MendelianRandomization			0.039046		35460606	10.1016/j.ajhg.2022.04.004	Jiang eet all Am J Hum Genet	BRAIN
PSMG4	Q5JS54	21108	CIS	Cognition_Meta	UKBB-PPP_Specific	NA,+		0.883015	0.883015	UKBB_PPP	UKBB_PPP	1.40815	3300.71	BIP_2019_Stahl_etall	PSMG4	Transcriptome	DLPFC	MR	CMC+GTEX	EMIC			0.656467		35460606	10.1016/j.ajhg.2022.04.004	Jiang eet all Am J Hum Genet	BRAIN
PSMG4	Q5JS54	21108	CIS	Cognition_Meta	UKBB-PPP_Specific	NA,+		0.883015	0.883015	UKBB_PPP	UKBB_PPP	1.40815	3300.71	Deepression_Wray_tall	PSMG4	Transcriptome	BRAIN DLPFC	MR	PsychENCODE	TwoSampleMR	-0.03	0.03	0.239		35296807	10.1038/s41380-022-01507-9	Deng et all Mol Psychiatry	BRAIN
PSMG4	Q5JS54	21108	CIS	Cognition_Meta	UKBB-PPP_Specific	NA,+		0.883015	0.883015	UKBB_PPP	UKBB_PPP	1.40815	3300.71	Deepression_Wray_tall	PSMG4	Transcriptome	BLOOD	MR	GTEx	TwoSampleMR	-0.02	0.02	0.182		35296807	10.1038/s41380-022-01507-9	Deng et all Mol Psychiatry	BLOOD
PSMG4	Q5JS54	21108	CIS	Cognition_Meta	UKBB-PPP_Specific	NA,+		0.883015	0.883015	UKBB_PPP	UKBB_PPP	1.40815	3300.71	SCZ_PGC3	PSMG4	Transcriptome	DLPFC	SMR	CMC+GTEX	SMR	-0.0533802	0.0307219	0.0822936		35460606	10.1016/j.ajhg.2022.04.004	Jiang eet all Am J Hum Genet	BRAIN
PSMG4	Q5JS54	21108	CIS	Cognition_Meta	UKBB-PPP_Specific	NA,+		0.883015	0.883015	UKBB_PPP	UKBB_PPP	1.40815	3300.71	SCZ_PGC3	PSMG4	Transcriptome_Transcriptlvel	DLPFC	SMR	CMC+GTEX	SMR	0.037479	0.0158453	0.0180147		35460606	10.1016/j.ajhg.2022.04.004	Jiang eet all Am J Hum Genet	BRAIN
PSMG4	Q5JS54	21108	CIS	Cognition_Meta	UKBB-PPP_Specific	NA,+		0.883015	0.883015	UKBB_PPP	UKBB_PPP	1.40815	3300.71	SCZ_PGC3	PSMG4	Transcriptome_Transcriptlvel	DLPFC	SMR	CMC+GTEX	SMR	-0.0811429	0.0395426	0.0401662		35460606	10.1016/j.ajhg.2022.04.004	Jiang eet all Am J Hum Genet	BRAIN
PSMG4	Q5JS54	21108	CIS	Cognition_Meta	UKBB-PPP_Specific	NA,+		0.883015	0.883015	UKBB_PPP	UKBB_PPP	1.40815	3300.71	SCZ_PGC3	PSMG4	Transcriptome_Transcriptlvel	DLPFC	SMR	CMC+GTEX	SMR	-0.0548619	0.0282318	0.0519841		35460606	10.1016/j.ajhg.2022.04.004	Jiang eet all Am J Hum Genet	BRAIN
PSMG4	Q5JS54	21108	CIS	Cognition_Meta	UKBB-PPP_Specific	NA,+		0.883015	0.883015	UKBB_PPP	UKBB_PPP	1.40815	3300.71	SCZ_PGC3	PSMG4	Transcriptome_Transcriptlvel	DLPFC	SMR	CMC+GTEX	SMR	-0.0268053	0.0189624	0.157479		35460606	10.1016/j.ajhg.2022.04.004	Jiang eet all Am J Hum Genet	BRAIN
PSMG4	Q5JS54	21108	CIS	Cognition_Meta	UKBB-PPP_Specific	NA,+		0.883015	0.883015	UKBB_PPP	UKBB_PPP	1.40815	3300.71	SCZ.Clozuk.2018	PSMG4	Transcriptome	BRAIN	SMR	PsychENCODE	SMR	-0.125982	0.056524	0.0258		30545856	10.1126/science.aat8127	Gandal et all science	BRAIN
PSMG4	Q5JS54	21108	CIS	Cognition_Meta	UKBB-PPP_Specific	NA,+		0.883015	0.883015	UKBB_PPP	UKBB_PPP	1.40815	3300.71	BD.PGC.ruderferCell2018	PSMG4	Transcriptome	BRAIN	SMR	PsychENCODE	SMR	-0.0243982	0.0832866	0.769566		30545856	10.1126/science.aat8127	Gandal et all science	BRAIN
PSMG4	Q5JS54	21108	CIS	Cognition_Meta	UKBB-PPP_Specific	NA,+		0.883015	0.883015	UKBB_PPP	UKBB_PPP	1.40815	3300.71	MDD	PSMG4	Proteiome	BRAIN	SMR	BrainMeta	SMR	-0.0172837	0.0105166	0.100284		37415601	10.3389/fgene.2023.1191264	Gedik et all Front Genet	BRAIN
PSMG4	Q5JS54	21108	CIS	Cognition_Meta	UKBB-PPP_Specific	NA,+		0.883015	0.883015	UKBB_PPP	UKBB_PPP	1.40815	3300.71	BIP	PSMG4	Proteiome	BRAIN	SMR	BrainMeta	SMR	-0.0120581	0.0223418	0.589395		37415601	10.3389/fgene.2023.1191264	Gedik et all Front Genet	BRAIN
PSMG4	Q5JS54	21108	CIS	Cognition_Meta	UKBB-PPP_Specific	NA,+		0.883015	0.883015	UKBB_PPP	UKBB_PPP	1.40815	3300.71	SCZ	PSMG4	Proteiome	BRAIN	SMR	BrainMeta	SMR	-0.0265505	0.0173897	0.126812		37415601	10.3389/fgene.2023.1191264	Gedik et all Front Genet	BRAIN
PSMG4	Q5JS54	21108	CIS	Cognition_Meta	UKBB-PPP_Specific	NA,+		0.883015	0.883015	UKBB_PPP	UKBB_PPP	1.40815	3300.71	MDD	PSMG4	Proteiome	BLOOD	SMR	eQTLGen	SMR	-0.0229414	0.0140283	0.101972		37415601	10.3389/fgene.2023.1191264	Gedik et all Front Genet	BLOOD
PSMG4	Q5JS54	21108	CIS	Cognition_Meta	UKBB-PPP_Specific	NA,+		0.883015	0.883015	UKBB_PPP	UKBB_PPP	1.40815	3300.71	BIP	PSMG4	Proteiome	BLOOD	SMR	eQTLGen	SMR	-0.014974	0.0299489	0.617085		37415601	10.3389/fgene.2023.1191264	Gedik et all Front Genet	BLOOD
PSMG4	Q5JS54	21108	CIS	Cognition_Meta	UKBB-PPP_Specific	NA,+		0.883015	0.883015	UKBB_PPP	UKBB_PPP	1.40815	3300.71	SCZ	PSMG4	Transcriptome	BRAIN_DLPFC	TWAS	CMC	FUSION	-1.9829		0.0474		31691811	10.1093/hmg/ddz253	Hall et al Hum Mol Genet	BRAIN
PSMG4	Q5JS54	21108	CIS	Cognition_Meta	UKBB-PPP_Specific	NA,+		0.883015	0.883015	UKBB_PPP	UKBB_PPP	1.40815	3300.71	SCZ.Clozuk.2018	PSMG4	Transcriptome	BRAIN	TWAS	PsychENCODE	FUSION	-1.96727		0.0492		30545856	10.1126/science.aat8127	Gandal et all science	BRAIN
PSMG4	Q5JS54	21108	CIS	Cognition_Meta	UKBB-PPP_Specific	NA,+		0.883015	0.883015	UKBB_PPP	UKBB_PPP	1.40815	3300.71	BD.PGC.ruderferCell2018	PSMG4	Transcriptome	BRAIN	TWAS	PsychENCODE	FUSION	-2.22079		0.0264		30545856	10.1126/science.aat8127	Gandal et all science	BRAIN
PSMG4	Q5JS54	21108	CIS	Cognition_Meta	UKBB-PPP_Specific	NA,+		0.883015	0.883015	UKBB_PPP	UKBB_PPP	1.40815	3300.71	SCZ_PGC2+CLOZUK	PSMG4	Transcriptome	HIPPO	TWAS	Collado-Torres	FUSION	-3.12733		0.00176		31174959	10.1016/j.neuron.2019.05.013	ColladoTorres_neuron_twas etal. Neuron	BRAIN
PSMG4	Q5JS54	21108	CIS	Cognition_Meta	UKBB-PPP_Specific	NA,+		0.883015	0.883015	UKBB_PPP	UKBB_PPP	1.40815	3300.71	SCZ_PGC2+CLOZUK	PSMG4	Transcriptome	HIPPO	TWAS	Collado-Torres	FUSION	-3.02006		0.00253		31174959	10.1016/j.neuron.2019.05.013	ColladoTorres_neuron_twas etal. Neuron	BRAIN
PSMG4	Q5JS54	21108	CIS	Cognition_Meta	UKBB-PPP_Specific	NA,+		0.883015	0.883015	UKBB_PPP	UKBB_PPP	1.40815	3300.71	SCZ_PGC2+CLOZUK	PSMG4	Transcriptome	HIPPO	TWAS	Collado-Torres	FUSION	-3.01527		0.00257		31174959	10.1016/j.neuron.2019.05.013	ColladoTorres_neuron_twas etal. Neuron	BRAIN
PSMG4	Q5JS54	21108	CIS	Cognition_Meta	UKBB-PPP_Specific	NA,+		0.883015	0.883015	UKBB_PPP	UKBB_PPP	1.40815	3300.71	SCZ_PGC2	PSMG4	Transcriptome	DLPFC	TWAS	Collado-Torres	FUSION	-3.14088		0.00168		31174959	10.1016/j.neuron.2019.05.013	ColladoTorres_neuron_twas etal. Neuron	BRAIN
PSMG4	Q5JS54	21108	CIS	Cognition_Meta	UKBB-PPP_Specific	NA,+		0.883015	0.883015	UKBB_PPP	UKBB_PPP	1.40815	3300.71	SCZ_PGC2	PSMG4	Transcriptome	DLPFC	TWAS	Collado-Torres	FUSION	-3.12715		0.00177		31174959	10.1016/j.neuron.2019.05.013	ColladoTorres_neuron_twas etal. Neuron	BRAIN
PSMG4	Q5JS54	21108	CIS	Cognition_Meta	UKBB-PPP_Specific	NA,+		0.883015	0.883015	UKBB_PPP	UKBB_PPP	1.40815	3300.71	SCZ_PGC2	PSMG4	Transcriptome	DLPFC	TWAS	Collado-Torres	FUSION	-3.07802		0.00208		31174959	10.1016/j.neuron.2019.05.013	ColladoTorres_neuron_twas etal. Neuron	BRAIN
PSMG4	Q5JS54	21108	CIS	Cognition_Meta	UKBB-PPP_Specific	NA,+		0.883015	0.883015	UKBB_PPP	UKBB_PPP	1.40815	3300.71	SCZ_PGC2	PSMG4	Transcriptome	DLPFC	TWAS	Collado-Torres	FUSION	-3.05416		0.00226		31174959	10.1016/j.neuron.2019.05.013	ColladoTorres_neuron_twas etal. Neuron	BRAIN
PSMG4	Q5JS54	21108	CIS	Cognition_Meta	UKBB-PPP_Specific	NA,+		0.883015	0.883015	UKBB_PPP	UKBB_PPP	1.40815	3300.71	SCZ_PGC2	PSMG4	Transcriptome	HIPPO	TWAS	Collado-Torres	FUSION	-3.48361		0.000495		31174959	10.1016/j.neuron.2019.05.013	ColladoTorres_neuron_twas etal. Neuron	BRAIN
PSMG4	Q5JS54	21108	CIS	Cognition_Meta	UKBB-PPP_Specific	NA,+		0.883015	0.883015	UKBB_PPP	UKBB_PPP	1.40815	3300.71	SCZ_PGC2	PSMG4	Transcriptome	HIPPO	TWAS	Collado-Torres	FUSION	-3.27124		0.00107		31174959	10.1016/j.neuron.2019.05.013	ColladoTorres_neuron_twas etal. Neuron	BRAIN
PSMG4	Q5JS54	21108	CIS	Cognition_Meta	UKBB-PPP_Specific	NA,+		0.883015	0.883015	UKBB_PPP	UKBB_PPP	1.40815	3300.71	SCZ_PGC2	PSMG4	Transcriptome	HIPPO	TWAS	Collado-Torres	FUSION	-3.25954		0.00112		31174959	10.1016/j.neuron.2019.05.013	ColladoTorres_neuron_twas etal. Neuron	BRAIN
PSMG4	Q5JS54	21108	CIS	Cognition_Meta	UKBB-PPP_Specific	NA,+		0.883015	0.883015	UKBB_PPP	UKBB_PPP	1.40815	3300.71	SCZ_PGC2	PSMG4	Transcriptome	HIPPO	TWAS	Collado-Torres	FUSION	-3.11775		0.00182		31174959	10.1016/j.neuron.2019.05.013	ColladoTorres_neuron_twas etal. Neuron	BRAIN
PSMG4	Q5JS54	21108	CIS	Cognition_Meta	UKBB-PPP_Specific	NA,+		0.883015	0.883015	UKBB_PPP	UKBB_PPP	1.40815	3300.71	Depression Howard et all	PSMG4	Proteiome	BRAIN	PWAS	ROS/MAP	FUSION	-1.12982		0.258552		33846625	10.1038/s41593-021-00832-6	Wingo Nat Neurosci	BRAIN
PSMG4	Q5JS54	21108	CIS	Cognition_Meta	UKBB-PPP_Specific	NA,+		0.883015	0.883015	UKBB_PPP	UKBB_PPP	1.40815	3300.71	SCZ	PSMG4	Transcriptome	Brain_Frontal_Cortex_BA9	TWAS	GteX	FUSION			0.53		34416157	10.1016/j.ajhg.2021.07.011	Ayg√ºn N et al	Brain
PSMG4	Q5JS54	21108	CIS	Cognition_Meta	UKBB-PPP_Specific	NA,+		0.883015	0.883015	UKBB_PPP	UKBB_PPP	1.40815	3300.71	Schizophrenia	PSMG4	Transcriptome	brain caudate nucleus	TWAS	Gtex	Fusion			0.520465		36319771	10.1038/s41593-022-01182-7	Benjamin KJM	brain caudate nucleus
PSRC1	Q6PGN9	24472	CIS	Cognition_Meta	UKBB-PPP_Specific	NA,-		0.00134121	0.00134121	UKBB_PPP	UKBB_PPP	0.056971	5.01345	SCZ_PGC3	PSRC1	Transcriptome	DLPFC	MR	CMC+GTEX	MendelianRandomization			0.0348211		35460606	10.1016/j.ajhg.2022.04.004	Jiang eet all Am J Hum Genet	BRAIN
PSRC1	Q6PGN9	24472	CIS	Cognition_Meta	UKBB-PPP_Specific	NA,-		0.00134121	0.00134121	UKBB_PPP	UKBB_PPP	0.056971	5.01345	SCZ_PGC3	PSRC1	Transcriptome	DLPFC	MR	CMC+GTEX	MendelianRandomization			0.0445612		35460606	10.1016/j.ajhg.2022.04.004	Jiang eet all Am J Hum Genet	BRAIN
PSRC1	Q6PGN9	24472	CIS	Cognition_Meta	UKBB-PPP_Specific	NA,-		0.00134121	0.00134121	UKBB_PPP	UKBB_PPP	0.056971	5.01345	SCZ_PGC3	PSRC1	Transcriptome	DLPFC	MR	CMC+GTEX	MendelianRandomization			0.00673963		35460606	10.1016/j.ajhg.2022.04.004	Jiang eet all Am J Hum Genet	BRAIN
PSRC1	Q6PGN9	24472	CIS	Cognition_Meta	UKBB-PPP_Specific	NA,-		0.00134121	0.00134121	UKBB_PPP	UKBB_PPP	0.056971	5.01345	SCZ_PGC3	PSRC1	Transcriptome	DLPFC	MR	CMC+GTEX	EMIC			0.043123		35460606	10.1016/j.ajhg.2022.04.004	Jiang eet all Am J Hum Genet	BRAIN
PSRC1	Q6PGN9	24472	CIS	Cognition_Meta	UKBB-PPP_Specific	NA,-		0.00134121	0.00134121	UKBB_PPP	UKBB_PPP	0.056971	5.01345	BIP_2019_Stahl_etall	PSRC1	Transcriptome	DLPFC	MR	CMC+GTEX	MendelianRandomization			0.211411		35460606	10.1016/j.ajhg.2022.04.004	Jiang eet all Am J Hum Genet	BRAIN
PSRC1	Q6PGN9	24472	CIS	Cognition_Meta	UKBB-PPP_Specific	NA,-		0.00134121	0.00134121	UKBB_PPP	UKBB_PPP	0.056971	5.01345	BIP_2019_Stahl_etall	PSRC1	Transcriptome	DLPFC	MR	CMC+GTEX	MendelianRandomization			0.189254		35460606	10.1016/j.ajhg.2022.04.004	Jiang eet all Am J Hum Genet	BRAIN
PSRC1	Q6PGN9	24472	CIS	Cognition_Meta	UKBB-PPP_Specific	NA,-		0.00134121	0.00134121	UKBB_PPP	UKBB_PPP	0.056971	5.01345	BIP_2019_Stahl_etall	PSRC1	Transcriptome	DLPFC	MR	CMC+GTEX	MendelianRandomization			0.368421		35460606	10.1016/j.ajhg.2022.04.004	Jiang eet all Am J Hum Genet	BRAIN
PSRC1	Q6PGN9	24472	CIS	Cognition_Meta	UKBB-PPP_Specific	NA,-		0.00134121	0.00134121	UKBB_PPP	UKBB_PPP	0.056971	5.01345	BIP_2019_Stahl_etall	PSRC1	Transcriptome	DLPFC	MR	CMC+GTEX	EMIC			0.131419		35460606	10.1016/j.ajhg.2022.04.004	Jiang eet all Am J Hum Genet	BRAIN
PSRC1	Q6PGN9	24472	CIS	Cognition_Meta	UKBB-PPP_Specific	NA,-		0.00134121	0.00134121	UKBB_PPP	UKBB_PPP	0.056971	5.01345	Deepression_Wray_tall	PSRC1	Transcriptome	BRAIN DLPFC	MR	PsychENCODE	TwoSampleMR	0	0.02	0.891		35296807	10.1038/s41380-022-01507-9	Deng et all Mol Psychiatry	BRAIN
PSRC1	Q6PGN9	24472	CIS	Cognition_Meta	UKBB-PPP_Specific	NA,-		0.00134121	0.00134121	UKBB_PPP	UKBB_PPP	0.056971	5.01345	Deepression_Wray_tall	PSRC1	Transcriptome	BLOOD	MR	GTEx	TwoSampleMR	0	0.02	0.908		35296807	10.1038/s41380-022-01507-9	Deng et all Mol Psychiatry	BLOOD
PSRC1	Q6PGN9	24472	CIS	Cognition_Meta	UKBB-PPP_Specific	NA,-		0.00134121	0.00134121	UKBB_PPP	UKBB_PPP	0.056971	5.01345	cognitive function	PSRC1	Proteiome	CORTEX	MR	MetaBrain	TwoSampleMR	-0.0485369	0.0100449	1.35161e-06		36823318	10.1038/s41588-023-01300-6	Klein et all Nat Genet	BRAIN
PSRC1	Q6PGN9	24472	CIS	Cognition_Meta	UKBB-PPP_Specific	NA,-		0.00134121	0.00134121	UKBB_PPP	UKBB_PPP	0.056971	5.01345	Years of schooling	PSRC1	Proteiome	CORTEX	MR	MetaBrain	TwoSampleMR	-0.0259069	0.00615101	2.53318e-05		36823318	10.1038/s41588-023-01300-6	Klein et all Nat Genet	BRAIN
PSRC1	Q6PGN9	24472	CIS	Cognition_Meta	UKBB-PPP_Specific	NA,-		0.00134121	0.00134121	UKBB_PPP	UKBB_PPP	0.056971	5.01345	SCZ_PGC3	PSRC1	Transcriptome	DLPFC	SMR	CMC+GTEX	SMR	0.0334315	0.021571	0.121182		35460606	10.1016/j.ajhg.2022.04.004	Jiang eet all Am J Hum Genet	BRAIN
PSRC1	Q6PGN9	24472	CIS	Cognition_Meta	UKBB-PPP_Specific	NA,-		0.00134121	0.00134121	UKBB_PPP	UKBB_PPP	0.056971	5.01345	SCZ_PGC3	PSRC1	Transcriptome_Transcriptlvel	DLPFC	SMR	CMC+GTEX	SMR	0.0546901	0.0321757	0.0891817		35460606	10.1016/j.ajhg.2022.04.004	Jiang eet all Am J Hum Genet	BRAIN
PSRC1	Q6PGN9	24472	CIS	Cognition_Meta	UKBB-PPP_Specific	NA,-		0.00134121	0.00134121	UKBB_PPP	UKBB_PPP	0.056971	5.01345	SCZ_PGC3	PSRC1	Transcriptome_Transcriptlvel	DLPFC	SMR	CMC+GTEX	SMR	0.0411978	0.026935	0.126134		35460606	10.1016/j.ajhg.2022.04.004	Jiang eet all Am J Hum Genet	BRAIN
PSRC1	Q6PGN9	24472	CIS	Cognition_Meta	UKBB-PPP_Specific	NA,-		0.00134121	0.00134121	UKBB_PPP	UKBB_PPP	0.056971	5.01345	SCZ_PGC3	PSRC1	Transcriptome_Transcriptlvel	DLPFC	SMR	CMC+GTEX	SMR	0.0408	0.0393797	0.300171		35460606	10.1016/j.ajhg.2022.04.004	Jiang eet all Am J Hum Genet	BRAIN
PSRC1	Q6PGN9	24472	CIS	Cognition_Meta	UKBB-PPP_Specific	NA,-		0.00134121	0.00134121	UKBB_PPP	UKBB_PPP	0.056971	5.01345	SCZ_PGC3	PSRC1	Transcriptome_Transcriptlvel	DLPFC	SMR	CMC+GTEX	SMR	0.033058	0.0356117	0.353257		35460606	10.1016/j.ajhg.2022.04.004	Jiang eet all Am J Hum Genet	BRAIN
PSRC1	Q6PGN9	24472	CIS	Cognition_Meta	UKBB-PPP_Specific	NA,-		0.00134121	0.00134121	UKBB_PPP	UKBB_PPP	0.056971	5.01345	SCZ.Clozuk.2018	PSRC1	Transcriptome	BRAIN	SMR	PsychENCODE	SMR	0.0345224	0.0233113	0.139		30545856	10.1126/science.aat8127	Gandal et all science	BRAIN
PSRC1	Q6PGN9	24472	CIS	Cognition_Meta	UKBB-PPP_Specific	NA,-		0.00134121	0.00134121	UKBB_PPP	UKBB_PPP	0.056971	5.01345	BD.PGC.ruderferCell2018	PSRC1	Transcriptome	BRAIN	SMR	PsychENCODE	SMR	-0.0147087	0.0356805	0.680169		30545856	10.1126/science.aat8127	Gandal et all science	BRAIN
PSRC1	Q6PGN9	24472	CIS	Cognition_Meta	UKBB-PPP_Specific	NA,-		0.00134121	0.00134121	UKBB_PPP	UKBB_PPP	0.056971	5.01345	SCZ	PSRC1	Proteiome	BLOOD	SMR	eQTLGen	SMR	0.0497768	0.0202347	0.0138947		37415601	10.3389/fgene.2023.1191264	Gedik et all Front Genet	BLOOD
PSRC1	Q6PGN9	24472	CIS	Cognition_Meta	UKBB-PPP_Specific	NA,-		0.00134121	0.00134121	UKBB_PPP	UKBB_PPP	0.056971	5.01345	MDD	PSRC1	Proteiome	BRAIN	SMR	BrainMeta	SMR	0.000502097	0.00640178	0.937485		37415601	10.3389/fgene.2023.1191264	Gedik et all Front Genet	BRAIN
PSRC1	Q6PGN9	24472	CIS	Cognition_Meta	UKBB-PPP_Specific	NA,-		0.00134121	0.00134121	UKBB_PPP	UKBB_PPP	0.056971	5.01345	BIP	PSRC1	Proteiome	BRAIN	SMR	BrainMeta	SMR	0.0154445	0.0139519	0.268303		37415601	10.3389/fgene.2023.1191264	Gedik et all Front Genet	BRAIN
PSRC1	Q6PGN9	24472	CIS	Cognition_Meta	UKBB-PPP_Specific	NA,-		0.00134121	0.00134121	UKBB_PPP	UKBB_PPP	0.056971	5.01345	SCZ	PSRC1	Proteiome	BRAIN	SMR	BrainMeta	SMR	0.0308524	0.0122612	0.0118608		37415601	10.3389/fgene.2023.1191264	Gedik et all Front Genet	BRAIN
PSRC1	Q6PGN9	24472	CIS	Cognition_Meta	UKBB-PPP_Specific	NA,-		0.00134121	0.00134121	UKBB_PPP	UKBB_PPP	0.056971	5.01345	MDD	PSRC1	Proteiome	BLOOD	SMR	eQTLGen	SMR	-0.000816662	0.0106166	0.938685		37415601	10.3389/fgene.2023.1191264	Gedik et all Front Genet	BLOOD
PSRC1	Q6PGN9	24472	CIS	Cognition_Meta	UKBB-PPP_Specific	NA,-		0.00134121	0.00134121	UKBB_PPP	UKBB_PPP	0.056971	5.01345	BIP	PSRC1	Proteiome	BLOOD	SMR	eQTLGen	SMR	0.0191999	0.023686	0.417596		37415601	10.3389/fgene.2023.1191264	Gedik et all Front Genet	BLOOD
PSRC1	Q6PGN9	24472	CIS	Cognition_Meta	UKBB-PPP_Specific	NA,-		0.00134121	0.00134121	UKBB_PPP	UKBB_PPP	0.056971	5.01345	SCZ	PSRC1	Transcriptome	BRAIN_DLPFC	TWAS	CMC	FUSION	1.81964		0.0688		31691811	10.1093/hmg/ddz253	Hall et al Hum Mol Genet	BRAIN
PSRC1	Q6PGN9	24472	CIS	Cognition_Meta	UKBB-PPP_Specific	NA,-		0.00134121	0.00134121	UKBB_PPP	UKBB_PPP	0.056971	5.01345	SCZ.Clozuk.2018	PSRC1	Transcriptome	BRAIN	TWAS	PsychENCODE	FUSION	2.02764		0.0426		30545856	10.1126/science.aat8127	Gandal et all science	BRAIN
PSRC1	Q6PGN9	24472	CIS	Cognition_Meta	UKBB-PPP_Specific	NA,-		0.00134121	0.00134121	UKBB_PPP	UKBB_PPP	0.056971	5.01345	BD.PGC.ruderferCell2018	PSRC1	Transcriptome	BRAIN	TWAS	PsychENCODE	FUSION	-1.32866		0.184		30545856	10.1126/science.aat8127	Gandal et all science	BRAIN
PSRC1	Q6PGN9	24472	CIS	Cognition_Meta	UKBB-PPP_Specific	NA,-		0.00134121	0.00134121	UKBB_PPP	UKBB_PPP	0.056971	5.01345	Depression Howard et all	PSRC1	Proteiome	BRAIN	PWAS	ROS/MAP	FUSION	0.02276		0.982		33846625	10.1038/s41593-021-00832-6	Wingo Nat Neurosci	BRAIN
PSRC1	Q6PGN9	24472	CIS	Cognition_Meta	UKBB-PPP_Specific	NA,-		0.00134121	0.00134121	UKBB_PPP	UKBB_PPP	0.056971	5.01345	cognitive function	PSRC1	Transcriptome	CORTEX	COLOC	MetaBrain	coloc				4.54559e-08	36823318	10.1038/s41588-023-01300-6	Klein et all Nat Genet	BRAIN
PSRC1	Q6PGN9	24472	CIS	Cognition_Meta	UKBB-PPP_Specific	NA,-		0.00134121	0.00134121	UKBB_PPP	UKBB_PPP	0.056971	5.01345	Years of schooling	PSRC1	Transcriptome	CORTEX	COLOC	MetaBrain	coloc				8.43981e-09	36823318	10.1038/s41588-023-01300-6	Klein et all Nat Genet	BRAIN
PSRC1	Q6PGN9	24472	CIS	Cognition_Meta	UKBB-PPP_Specific	NA,-		0.00134121	0.00134121	UKBB_PPP	UKBB_PPP	0.056971	5.01345	SCZ	PSRC1	Transcriptome	Brain_Frontal_Cortex_BA9	TWAS	GteX	FUSION			0.146922		34416157	10.1016/j.ajhg.2021.07.011	Ayg√ºn N et al	Brain
PSRC1	Q6PGN9	24472	CIS	Cognition_Meta	UKBB-PPP_Specific	NA,-		0.00134121	0.00134121	UKBB_PPP	UKBB_PPP	0.056971	5.01345	Schizophrenia	PSRC1	Transcriptome	brain caudate nucleus	TWAS	Gtex	Fusion			0.146478		36319771	10.1038/s41593-022-01182-7	Benjamin KJM	brain caudate nucleus
PSRC1	Q6PGN9	24472	CIS	BIP_PGC3_noukb	UKBB-PPP_Specific	NA,-		0.148375	0.148375	UKBB_PPP	UKBB_PPP	0.725949	554.625	SCZ_PGC3	PSRC1	Transcriptome	DLPFC	MR	CMC+GTEX	MendelianRandomization			0.0348211		35460606	10.1016/j.ajhg.2022.04.004	Jiang eet all Am J Hum Genet	BRAIN
PSRC1	Q6PGN9	24472	CIS	BIP_PGC3_noukb	UKBB-PPP_Specific	NA,-		0.148375	0.148375	UKBB_PPP	UKBB_PPP	0.725949	554.625	SCZ_PGC3	PSRC1	Transcriptome	DLPFC	MR	CMC+GTEX	MendelianRandomization			0.0445612		35460606	10.1016/j.ajhg.2022.04.004	Jiang eet all Am J Hum Genet	BRAIN
PSRC1	Q6PGN9	24472	CIS	BIP_PGC3_noukb	UKBB-PPP_Specific	NA,-		0.148375	0.148375	UKBB_PPP	UKBB_PPP	0.725949	554.625	SCZ_PGC3	PSRC1	Transcriptome	DLPFC	MR	CMC+GTEX	MendelianRandomization			0.00673963		35460606	10.1016/j.ajhg.2022.04.004	Jiang eet all Am J Hum Genet	BRAIN
PSRC1	Q6PGN9	24472	CIS	BIP_PGC3_noukb	UKBB-PPP_Specific	NA,-		0.148375	0.148375	UKBB_PPP	UKBB_PPP	0.725949	554.625	SCZ_PGC3	PSRC1	Transcriptome	DLPFC	MR	CMC+GTEX	EMIC			0.043123		35460606	10.1016/j.ajhg.2022.04.004	Jiang eet all Am J Hum Genet	BRAIN
PSRC1	Q6PGN9	24472	CIS	BIP_PGC3_noukb	UKBB-PPP_Specific	NA,-		0.148375	0.148375	UKBB_PPP	UKBB_PPP	0.725949	554.625	BIP_2019_Stahl_etall	PSRC1	Transcriptome	DLPFC	MR	CMC+GTEX	MendelianRandomization			0.211411		35460606	10.1016/j.ajhg.2022.04.004	Jiang eet all Am J Hum Genet	BRAIN
PSRC1	Q6PGN9	24472	CIS	BIP_PGC3_noukb	UKBB-PPP_Specific	NA,-		0.148375	0.148375	UKBB_PPP	UKBB_PPP	0.725949	554.625	BIP_2019_Stahl_etall	PSRC1	Transcriptome	DLPFC	MR	CMC+GTEX	MendelianRandomization			0.189254		35460606	10.1016/j.ajhg.2022.04.004	Jiang eet all Am J Hum Genet	BRAIN
PSRC1	Q6PGN9	24472	CIS	BIP_PGC3_noukb	UKBB-PPP_Specific	NA,-		0.148375	0.148375	UKBB_PPP	UKBB_PPP	0.725949	554.625	BIP_2019_Stahl_etall	PSRC1	Transcriptome	DLPFC	MR	CMC+GTEX	MendelianRandomization			0.368421		35460606	10.1016/j.ajhg.2022.04.004	Jiang eet all Am J Hum Genet	BRAIN
PSRC1	Q6PGN9	24472	CIS	BIP_PGC3_noukb	UKBB-PPP_Specific	NA,-		0.148375	0.148375	UKBB_PPP	UKBB_PPP	0.725949	554.625	BIP_2019_Stahl_etall	PSRC1	Transcriptome	DLPFC	MR	CMC+GTEX	EMIC			0.131419		35460606	10.1016/j.ajhg.2022.04.004	Jiang eet all Am J Hum Genet	BRAIN
PSRC1	Q6PGN9	24472	CIS	BIP_PGC3_noukb	UKBB-PPP_Specific	NA,-		0.148375	0.148375	UKBB_PPP	UKBB_PPP	0.725949	554.625	Deepression_Wray_tall	PSRC1	Transcriptome	BRAIN DLPFC	MR	PsychENCODE	TwoSampleMR	0	0.02	0.891		35296807	10.1038/s41380-022-01507-9	Deng et all Mol Psychiatry	BRAIN
PSRC1	Q6PGN9	24472	CIS	BIP_PGC3_noukb	UKBB-PPP_Specific	NA,-		0.148375	0.148375	UKBB_PPP	UKBB_PPP	0.725949	554.625	Deepression_Wray_tall	PSRC1	Transcriptome	BLOOD	MR	GTEx	TwoSampleMR	0	0.02	0.908		35296807	10.1038/s41380-022-01507-9	Deng et all Mol Psychiatry	BLOOD
PSRC1	Q6PGN9	24472	CIS	BIP_PGC3_noukb	UKBB-PPP_Specific	NA,-		0.148375	0.148375	UKBB_PPP	UKBB_PPP	0.725949	554.625	cognitive function	PSRC1	Proteiome	CORTEX	MR	MetaBrain	TwoSampleMR	-0.0485369	0.0100449	1.35161e-06		36823318	10.1038/s41588-023-01300-6	Klein et all Nat Genet	BRAIN
PSRC1	Q6PGN9	24472	CIS	BIP_PGC3_noukb	UKBB-PPP_Specific	NA,-		0.148375	0.148375	UKBB_PPP	UKBB_PPP	0.725949	554.625	Years of schooling	PSRC1	Proteiome	CORTEX	MR	MetaBrain	TwoSampleMR	-0.0259069	0.00615101	2.53318e-05		36823318	10.1038/s41588-023-01300-6	Klein et all Nat Genet	BRAIN
PSRC1	Q6PGN9	24472	CIS	BIP_PGC3_noukb	UKBB-PPP_Specific	NA,-		0.148375	0.148375	UKBB_PPP	UKBB_PPP	0.725949	554.625	SCZ_PGC3	PSRC1	Transcriptome	DLPFC	SMR	CMC+GTEX	SMR	0.0334315	0.021571	0.121182		35460606	10.1016/j.ajhg.2022.04.004	Jiang eet all Am J Hum Genet	BRAIN
PSRC1	Q6PGN9	24472	CIS	BIP_PGC3_noukb	UKBB-PPP_Specific	NA,-		0.148375	0.148375	UKBB_PPP	UKBB_PPP	0.725949	554.625	SCZ_PGC3	PSRC1	Transcriptome_Transcriptlvel	DLPFC	SMR	CMC+GTEX	SMR	0.0546901	0.0321757	0.0891817		35460606	10.1016/j.ajhg.2022.04.004	Jiang eet all Am J Hum Genet	BRAIN
PSRC1	Q6PGN9	24472	CIS	BIP_PGC3_noukb	UKBB-PPP_Specific	NA,-		0.148375	0.148375	UKBB_PPP	UKBB_PPP	0.725949	554.625	SCZ_PGC3	PSRC1	Transcriptome_Transcriptlvel	DLPFC	SMR	CMC+GTEX	SMR	0.0411978	0.026935	0.126134		35460606	10.1016/j.ajhg.2022.04.004	Jiang eet all Am J Hum Genet	BRAIN
PSRC1	Q6PGN9	24472	CIS	BIP_PGC3_noukb	UKBB-PPP_Specific	NA,-		0.148375	0.148375	UKBB_PPP	UKBB_PPP	0.725949	554.625	SCZ_PGC3	PSRC1	Transcriptome_Transcriptlvel	DLPFC	SMR	CMC+GTEX	SMR	0.0408	0.0393797	0.300171		35460606	10.1016/j.ajhg.2022.04.004	Jiang eet all Am J Hum Genet	BRAIN
PSRC1	Q6PGN9	24472	CIS	BIP_PGC3_noukb	UKBB-PPP_Specific	NA,-		0.148375	0.148375	UKBB_PPP	UKBB_PPP	0.725949	554.625	SCZ_PGC3	PSRC1	Transcriptome_Transcriptlvel	DLPFC	SMR	CMC+GTEX	SMR	0.033058	0.0356117	0.353257		35460606	10.1016/j.ajhg.2022.04.004	Jiang eet all Am J Hum Genet	BRAIN
PSRC1	Q6PGN9	24472	CIS	BIP_PGC3_noukb	UKBB-PPP_Specific	NA,-		0.148375	0.148375	UKBB_PPP	UKBB_PPP	0.725949	554.625	SCZ.Clozuk.2018	PSRC1	Transcriptome	BRAIN	SMR	PsychENCODE	SMR	0.0345224	0.0233113	0.139		30545856	10.1126/science.aat8127	Gandal et all science	BRAIN
PSRC1	Q6PGN9	24472	CIS	BIP_PGC3_noukb	UKBB-PPP_Specific	NA,-		0.148375	0.148375	UKBB_PPP	UKBB_PPP	0.725949	554.625	BD.PGC.ruderferCell2018	PSRC1	Transcriptome	BRAIN	SMR	PsychENCODE	SMR	-0.0147087	0.0356805	0.680169		30545856	10.1126/science.aat8127	Gandal et all science	BRAIN
PSRC1	Q6PGN9	24472	CIS	BIP_PGC3_noukb	UKBB-PPP_Specific	NA,-		0.148375	0.148375	UKBB_PPP	UKBB_PPP	0.725949	554.625	SCZ	PSRC1	Proteiome	BLOOD	SMR	eQTLGen	SMR	0.0497768	0.0202347	0.0138947		37415601	10.3389/fgene.2023.1191264	Gedik et all Front Genet	BLOOD
PSRC1	Q6PGN9	24472	CIS	BIP_PGC3_noukb	UKBB-PPP_Specific	NA,-		0.148375	0.148375	UKBB_PPP	UKBB_PPP	0.725949	554.625	MDD	PSRC1	Proteiome	BRAIN	SMR	BrainMeta	SMR	0.000502097	0.00640178	0.937485		37415601	10.3389/fgene.2023.1191264	Gedik et all Front Genet	BRAIN
PSRC1	Q6PGN9	24472	CIS	BIP_PGC3_noukb	UKBB-PPP_Specific	NA,-		0.148375	0.148375	UKBB_PPP	UKBB_PPP	0.725949	554.625	BIP	PSRC1	Proteiome	BRAIN	SMR	BrainMeta	SMR	0.0154445	0.0139519	0.268303		37415601	10.3389/fgene.2023.1191264	Gedik et all Front Genet	BRAIN
PSRC1	Q6PGN9	24472	CIS	BIP_PGC3_noukb	UKBB-PPP_Specific	NA,-		0.148375	0.148375	UKBB_PPP	UKBB_PPP	0.725949	554.625	SCZ	PSRC1	Proteiome	BRAIN	SMR	BrainMeta	SMR	0.0308524	0.0122612	0.0118608		37415601	10.3389/fgene.2023.1191264	Gedik et all Front Genet	BRAIN
PSRC1	Q6PGN9	24472	CIS	BIP_PGC3_noukb	UKBB-PPP_Specific	NA,-		0.148375	0.148375	UKBB_PPP	UKBB_PPP	0.725949	554.625	MDD	PSRC1	Proteiome	BLOOD	SMR	eQTLGen	SMR	-0.000816662	0.0106166	0.938685		37415601	10.3389/fgene.2023.1191264	Gedik et all Front Genet	BLOOD
PSRC1	Q6PGN9	24472	CIS	BIP_PGC3_noukb	UKBB-PPP_Specific	NA,-		0.148375	0.148375	UKBB_PPP	UKBB_PPP	0.725949	554.625	BIP	PSRC1	Proteiome	BLOOD	SMR	eQTLGen	SMR	0.0191999	0.023686	0.417596		37415601	10.3389/fgene.2023.1191264	Gedik et all Front Genet	BLOOD
PSRC1	Q6PGN9	24472	CIS	BIP_PGC3_noukb	UKBB-PPP_Specific	NA,-		0.148375	0.148375	UKBB_PPP	UKBB_PPP	0.725949	554.625	SCZ	PSRC1	Transcriptome	BRAIN_DLPFC	TWAS	CMC	FUSION	1.81964		0.0688		31691811	10.1093/hmg/ddz253	Hall et al Hum Mol Genet	BRAIN
PSRC1	Q6PGN9	24472	CIS	BIP_PGC3_noukb	UKBB-PPP_Specific	NA,-		0.148375	0.148375	UKBB_PPP	UKBB_PPP	0.725949	554.625	SCZ.Clozuk.2018	PSRC1	Transcriptome	BRAIN	TWAS	PsychENCODE	FUSION	2.02764		0.0426		30545856	10.1126/science.aat8127	Gandal et all science	BRAIN
PSRC1	Q6PGN9	24472	CIS	BIP_PGC3_noukb	UKBB-PPP_Specific	NA,-		0.148375	0.148375	UKBB_PPP	UKBB_PPP	0.725949	554.625	BD.PGC.ruderferCell2018	PSRC1	Transcriptome	BRAIN	TWAS	PsychENCODE	FUSION	-1.32866		0.184		30545856	10.1126/science.aat8127	Gandal et all science	BRAIN
PSRC1	Q6PGN9	24472	CIS	BIP_PGC3_noukb	UKBB-PPP_Specific	NA,-		0.148375	0.148375	UKBB_PPP	UKBB_PPP	0.725949	554.625	Depression Howard et all	PSRC1	Proteiome	BRAIN	PWAS	ROS/MAP	FUSION	0.02276		0.982		33846625	10.1038/s41593-021-00832-6	Wingo Nat Neurosci	BRAIN
PSRC1	Q6PGN9	24472	CIS	BIP_PGC3_noukb	UKBB-PPP_Specific	NA,-		0.148375	0.148375	UKBB_PPP	UKBB_PPP	0.725949	554.625	cognitive function	PSRC1	Transcriptome	CORTEX	COLOC	MetaBrain	coloc				4.54559e-08	36823318	10.1038/s41588-023-01300-6	Klein et all Nat Genet	BRAIN
PSRC1	Q6PGN9	24472	CIS	BIP_PGC3_noukb	UKBB-PPP_Specific	NA,-		0.148375	0.148375	UKBB_PPP	UKBB_PPP	0.725949	554.625	Years of schooling	PSRC1	Transcriptome	CORTEX	COLOC	MetaBrain	coloc				8.43981e-09	36823318	10.1038/s41588-023-01300-6	Klein et all Nat Genet	BRAIN
PSRC1	Q6PGN9	24472	CIS	BIP_PGC3_noukb	UKBB-PPP_Specific	NA,-		0.148375	0.148375	UKBB_PPP	UKBB_PPP	0.725949	554.625	SCZ	PSRC1	Transcriptome	Brain_Frontal_Cortex_BA9	TWAS	GteX	FUSION			0.146922		34416157	10.1016/j.ajhg.2021.07.011	Ayg√ºn N et al	Brain
PSRC1	Q6PGN9	24472	CIS	BIP_PGC3_noukb	UKBB-PPP_Specific	NA,-		0.148375	0.148375	UKBB_PPP	UKBB_PPP	0.725949	554.625	Schizophrenia	PSRC1	Transcriptome	brain caudate nucleus	TWAS	Gtex	Fusion			0.146478		36319771	10.1038/s41593-022-01182-7	Benjamin KJM	brain caudate nucleus
PSRC1	Q6PGN9	24472	CIS	Depression_iPSYCH_2023	UKBB-PPP_Specific	NA,-		0.216792	0.216792	UKBB_PPP	UKBB_PPP	1.00667	810.369	SCZ_PGC3	PSRC1	Transcriptome	DLPFC	MR	CMC+GTEX	MendelianRandomization			0.0348211		35460606	10.1016/j.ajhg.2022.04.004	Jiang eet all Am J Hum Genet	BRAIN
PSRC1	Q6PGN9	24472	CIS	Depression_iPSYCH_2023	UKBB-PPP_Specific	NA,-		0.216792	0.216792	UKBB_PPP	UKBB_PPP	1.00667	810.369	SCZ_PGC3	PSRC1	Transcriptome	DLPFC	MR	CMC+GTEX	MendelianRandomization			0.0445612		35460606	10.1016/j.ajhg.2022.04.004	Jiang eet all Am J Hum Genet	BRAIN
PSRC1	Q6PGN9	24472	CIS	Depression_iPSYCH_2023	UKBB-PPP_Specific	NA,-		0.216792	0.216792	UKBB_PPP	UKBB_PPP	1.00667	810.369	SCZ_PGC3	PSRC1	Transcriptome	DLPFC	MR	CMC+GTEX	MendelianRandomization			0.00673963		35460606	10.1016/j.ajhg.2022.04.004	Jiang eet all Am J Hum Genet	BRAIN
PSRC1	Q6PGN9	24472	CIS	Depression_iPSYCH_2023	UKBB-PPP_Specific	NA,-		0.216792	0.216792	UKBB_PPP	UKBB_PPP	1.00667	810.369	SCZ_PGC3	PSRC1	Transcriptome	DLPFC	MR	CMC+GTEX	EMIC			0.043123		35460606	10.1016/j.ajhg.2022.04.004	Jiang eet all Am J Hum Genet	BRAIN
PSRC1	Q6PGN9	24472	CIS	Depression_iPSYCH_2023	UKBB-PPP_Specific	NA,-		0.216792	0.216792	UKBB_PPP	UKBB_PPP	1.00667	810.369	BIP_2019_Stahl_etall	PSRC1	Transcriptome	DLPFC	MR	CMC+GTEX	MendelianRandomization			0.211411		35460606	10.1016/j.ajhg.2022.04.004	Jiang eet all Am J Hum Genet	BRAIN
PSRC1	Q6PGN9	24472	CIS	Depression_iPSYCH_2023	UKBB-PPP_Specific	NA,-		0.216792	0.216792	UKBB_PPP	UKBB_PPP	1.00667	810.369	BIP_2019_Stahl_etall	PSRC1	Transcriptome	DLPFC	MR	CMC+GTEX	MendelianRandomization			0.189254		35460606	10.1016/j.ajhg.2022.04.004	Jiang eet all Am J Hum Genet	BRAIN
PSRC1	Q6PGN9	24472	CIS	Depression_iPSYCH_2023	UKBB-PPP_Specific	NA,-		0.216792	0.216792	UKBB_PPP	UKBB_PPP	1.00667	810.369	BIP_2019_Stahl_etall	PSRC1	Transcriptome	DLPFC	MR	CMC+GTEX	MendelianRandomization			0.368421		35460606	10.1016/j.ajhg.2022.04.004	Jiang eet all Am J Hum Genet	BRAIN
PSRC1	Q6PGN9	24472	CIS	Depression_iPSYCH_2023	UKBB-PPP_Specific	NA,-		0.216792	0.216792	UKBB_PPP	UKBB_PPP	1.00667	810.369	BIP_2019_Stahl_etall	PSRC1	Transcriptome	DLPFC	MR	CMC+GTEX	EMIC			0.131419		35460606	10.1016/j.ajhg.2022.04.004	Jiang eet all Am J Hum Genet	BRAIN
PSRC1	Q6PGN9	24472	CIS	Depression_iPSYCH_2023	UKBB-PPP_Specific	NA,-		0.216792	0.216792	UKBB_PPP	UKBB_PPP	1.00667	810.369	Deepression_Wray_tall	PSRC1	Transcriptome	BRAIN DLPFC	MR	PsychENCODE	TwoSampleMR	0	0.02	0.891		35296807	10.1038/s41380-022-01507-9	Deng et all Mol Psychiatry	BRAIN
PSRC1	Q6PGN9	24472	CIS	Depression_iPSYCH_2023	UKBB-PPP_Specific	NA,-		0.216792	0.216792	UKBB_PPP	UKBB_PPP	1.00667	810.369	Deepression_Wray_tall	PSRC1	Transcriptome	BLOOD	MR	GTEx	TwoSampleMR	0	0.02	0.908		35296807	10.1038/s41380-022-01507-9	Deng et all Mol Psychiatry	BLOOD
PSRC1	Q6PGN9	24472	CIS	Depression_iPSYCH_2023	UKBB-PPP_Specific	NA,-		0.216792	0.216792	UKBB_PPP	UKBB_PPP	1.00667	810.369	cognitive function	PSRC1	Proteiome	CORTEX	MR	MetaBrain	TwoSampleMR	-0.0485369	0.0100449	1.35161e-06		36823318	10.1038/s41588-023-01300-6	Klein et all Nat Genet	BRAIN
PSRC1	Q6PGN9	24472	CIS	Depression_iPSYCH_2023	UKBB-PPP_Specific	NA,-		0.216792	0.216792	UKBB_PPP	UKBB_PPP	1.00667	810.369	Years of schooling	PSRC1	Proteiome	CORTEX	MR	MetaBrain	TwoSampleMR	-0.0259069	0.00615101	2.53318e-05		36823318	10.1038/s41588-023-01300-6	Klein et all Nat Genet	BRAIN
PSRC1	Q6PGN9	24472	CIS	Depression_iPSYCH_2023	UKBB-PPP_Specific	NA,-		0.216792	0.216792	UKBB_PPP	UKBB_PPP	1.00667	810.369	SCZ_PGC3	PSRC1	Transcriptome	DLPFC	SMR	CMC+GTEX	SMR	0.0334315	0.021571	0.121182		35460606	10.1016/j.ajhg.2022.04.004	Jiang eet all Am J Hum Genet	BRAIN
PSRC1	Q6PGN9	24472	CIS	Depression_iPSYCH_2023	UKBB-PPP_Specific	NA,-		0.216792	0.216792	UKBB_PPP	UKBB_PPP	1.00667	810.369	SCZ_PGC3	PSRC1	Transcriptome_Transcriptlvel	DLPFC	SMR	CMC+GTEX	SMR	0.0546901	0.0321757	0.0891817		35460606	10.1016/j.ajhg.2022.04.004	Jiang eet all Am J Hum Genet	BRAIN
PSRC1	Q6PGN9	24472	CIS	Depression_iPSYCH_2023	UKBB-PPP_Specific	NA,-		0.216792	0.216792	UKBB_PPP	UKBB_PPP	1.00667	810.369	SCZ_PGC3	PSRC1	Transcriptome_Transcriptlvel	DLPFC	SMR	CMC+GTEX	SMR	0.0411978	0.026935	0.126134		35460606	10.1016/j.ajhg.2022.04.004	Jiang eet all Am J Hum Genet	BRAIN
PSRC1	Q6PGN9	24472	CIS	Depression_iPSYCH_2023	UKBB-PPP_Specific	NA,-		0.216792	0.216792	UKBB_PPP	UKBB_PPP	1.00667	810.369	SCZ_PGC3	PSRC1	Transcriptome_Transcriptlvel	DLPFC	SMR	CMC+GTEX	SMR	0.0408	0.0393797	0.300171		35460606	10.1016/j.ajhg.2022.04.004	Jiang eet all Am J Hum Genet	BRAIN
PSRC1	Q6PGN9	24472	CIS	Depression_iPSYCH_2023	UKBB-PPP_Specific	NA,-		0.216792	0.216792	UKBB_PPP	UKBB_PPP	1.00667	810.369	SCZ_PGC3	PSRC1	Transcriptome_Transcriptlvel	DLPFC	SMR	CMC+GTEX	SMR	0.033058	0.0356117	0.353257		35460606	10.1016/j.ajhg.2022.04.004	Jiang eet all Am J Hum Genet	BRAIN
PSRC1	Q6PGN9	24472	CIS	Depression_iPSYCH_2023	UKBB-PPP_Specific	NA,-		0.216792	0.216792	UKBB_PPP	UKBB_PPP	1.00667	810.369	SCZ.Clozuk.2018	PSRC1	Transcriptome	BRAIN	SMR	PsychENCODE	SMR	0.0345224	0.0233113	0.139		30545856	10.1126/science.aat8127	Gandal et all science	BRAIN
PSRC1	Q6PGN9	24472	CIS	Depression_iPSYCH_2023	UKBB-PPP_Specific	NA,-		0.216792	0.216792	UKBB_PPP	UKBB_PPP	1.00667	810.369	BD.PGC.ruderferCell2018	PSRC1	Transcriptome	BRAIN	SMR	PsychENCODE	SMR	-0.0147087	0.0356805	0.680169		30545856	10.1126/science.aat8127	Gandal et all science	BRAIN
PSRC1	Q6PGN9	24472	CIS	Depression_iPSYCH_2023	UKBB-PPP_Specific	NA,-		0.216792	0.216792	UKBB_PPP	UKBB_PPP	1.00667	810.369	SCZ	PSRC1	Proteiome	BLOOD	SMR	eQTLGen	SMR	0.0497768	0.0202347	0.0138947		37415601	10.3389/fgene.2023.1191264	Gedik et all Front Genet	BLOOD
PSRC1	Q6PGN9	24472	CIS	Depression_iPSYCH_2023	UKBB-PPP_Specific	NA,-		0.216792	0.216792	UKBB_PPP	UKBB_PPP	1.00667	810.369	MDD	PSRC1	Proteiome	BRAIN	SMR	BrainMeta	SMR	0.000502097	0.00640178	0.937485		37415601	10.3389/fgene.2023.1191264	Gedik et all Front Genet	BRAIN
PSRC1	Q6PGN9	24472	CIS	Depression_iPSYCH_2023	UKBB-PPP_Specific	NA,-		0.216792	0.216792	UKBB_PPP	UKBB_PPP	1.00667	810.369	BIP	PSRC1	Proteiome	BRAIN	SMR	BrainMeta	SMR	0.0154445	0.0139519	0.268303		37415601	10.3389/fgene.2023.1191264	Gedik et all Front Genet	BRAIN
PSRC1	Q6PGN9	24472	CIS	Depression_iPSYCH_2023	UKBB-PPP_Specific	NA,-		0.216792	0.216792	UKBB_PPP	UKBB_PPP	1.00667	810.369	SCZ	PSRC1	Proteiome	BRAIN	SMR	BrainMeta	SMR	0.0308524	0.0122612	0.0118608		37415601	10.3389/fgene.2023.1191264	Gedik et all Front Genet	BRAIN
PSRC1	Q6PGN9	24472	CIS	Depression_iPSYCH_2023	UKBB-PPP_Specific	NA,-		0.216792	0.216792	UKBB_PPP	UKBB_PPP	1.00667	810.369	MDD	PSRC1	Proteiome	BLOOD	SMR	eQTLGen	SMR	-0.000816662	0.0106166	0.938685		37415601	10.3389/fgene.2023.1191264	Gedik et all Front Genet	BLOOD
PSRC1	Q6PGN9	24472	CIS	Depression_iPSYCH_2023	UKBB-PPP_Specific	NA,-		0.216792	0.216792	UKBB_PPP	UKBB_PPP	1.00667	810.369	BIP	PSRC1	Proteiome	BLOOD	SMR	eQTLGen	SMR	0.0191999	0.023686	0.417596		37415601	10.3389/fgene.2023.1191264	Gedik et all Front Genet	BLOOD
PSRC1	Q6PGN9	24472	CIS	Depression_iPSYCH_2023	UKBB-PPP_Specific	NA,-		0.216792	0.216792	UKBB_PPP	UKBB_PPP	1.00667	810.369	SCZ	PSRC1	Transcriptome	BRAIN_DLPFC	TWAS	CMC	FUSION	1.81964		0.0688		31691811	10.1093/hmg/ddz253	Hall et al Hum Mol Genet	BRAIN
PSRC1	Q6PGN9	24472	CIS	Depression_iPSYCH_2023	UKBB-PPP_Specific	NA,-		0.216792	0.216792	UKBB_PPP	UKBB_PPP	1.00667	810.369	SCZ.Clozuk.2018	PSRC1	Transcriptome	BRAIN	TWAS	PsychENCODE	FUSION	2.02764		0.0426		30545856	10.1126/science.aat8127	Gandal et all science	BRAIN
PSRC1	Q6PGN9	24472	CIS	Depression_iPSYCH_2023	UKBB-PPP_Specific	NA,-		0.216792	0.216792	UKBB_PPP	UKBB_PPP	1.00667	810.369	BD.PGC.ruderferCell2018	PSRC1	Transcriptome	BRAIN	TWAS	PsychENCODE	FUSION	-1.32866		0.184		30545856	10.1126/science.aat8127	Gandal et all science	BRAIN
PSRC1	Q6PGN9	24472	CIS	Depression_iPSYCH_2023	UKBB-PPP_Specific	NA,-		0.216792	0.216792	UKBB_PPP	UKBB_PPP	1.00667	810.369	Depression Howard et all	PSRC1	Proteiome	BRAIN	PWAS	ROS/MAP	FUSION	0.02276		0.982		33846625	10.1038/s41593-021-00832-6	Wingo Nat Neurosci	BRAIN
PSRC1	Q6PGN9	24472	CIS	Depression_iPSYCH_2023	UKBB-PPP_Specific	NA,-		0.216792	0.216792	UKBB_PPP	UKBB_PPP	1.00667	810.369	cognitive function	PSRC1	Transcriptome	CORTEX	COLOC	MetaBrain	coloc				4.54559e-08	36823318	10.1038/s41588-023-01300-6	Klein et all Nat Genet	BRAIN
PSRC1	Q6PGN9	24472	CIS	Depression_iPSYCH_2023	UKBB-PPP_Specific	NA,-		0.216792	0.216792	UKBB_PPP	UKBB_PPP	1.00667	810.369	Years of schooling	PSRC1	Transcriptome	CORTEX	COLOC	MetaBrain	coloc				8.43981e-09	36823318	10.1038/s41588-023-01300-6	Klein et all Nat Genet	BRAIN
PSRC1	Q6PGN9	24472	CIS	Depression_iPSYCH_2023	UKBB-PPP_Specific	NA,-		0.216792	0.216792	UKBB_PPP	UKBB_PPP	1.00667	810.369	SCZ	PSRC1	Transcriptome	Brain_Frontal_Cortex_BA9	TWAS	GteX	FUSION			0.146922		34416157	10.1016/j.ajhg.2021.07.011	Ayg√ºn N et al	Brain
PSRC1	Q6PGN9	24472	CIS	Depression_iPSYCH_2023	UKBB-PPP_Specific	NA,-		0.216792	0.216792	UKBB_PPP	UKBB_PPP	1.00667	810.369	Schizophrenia	PSRC1	Transcriptome	brain caudate nucleus	TWAS	Gtex	Fusion			0.146478		36319771	10.1038/s41593-022-01182-7	Benjamin KJM	brain caudate nucleus
PSRC1	Q6PGN9	24472	CIS	PGC3_SCZ_NoUKB	UKBB-PPP_Specific	NA,-		0.990062	0.990062	UKBB_PPP	UKBB_PPP	1.47093	3700.85	SCZ_PGC3	PSRC1	Transcriptome	DLPFC	MR	CMC+GTEX	MendelianRandomization			0.0348211		35460606	10.1016/j.ajhg.2022.04.004	Jiang eet all Am J Hum Genet	BRAIN
PSRC1	Q6PGN9	24472	CIS	PGC3_SCZ_NoUKB	UKBB-PPP_Specific	NA,-		0.990062	0.990062	UKBB_PPP	UKBB_PPP	1.47093	3700.85	SCZ_PGC3	PSRC1	Transcriptome	DLPFC	MR	CMC+GTEX	MendelianRandomization			0.0445612		35460606	10.1016/j.ajhg.2022.04.004	Jiang eet all Am J Hum Genet	BRAIN
PSRC1	Q6PGN9	24472	CIS	PGC3_SCZ_NoUKB	UKBB-PPP_Specific	NA,-		0.990062	0.990062	UKBB_PPP	UKBB_PPP	1.47093	3700.85	SCZ_PGC3	PSRC1	Transcriptome	DLPFC	MR	CMC+GTEX	MendelianRandomization			0.00673963		35460606	10.1016/j.ajhg.2022.04.004	Jiang eet all Am J Hum Genet	BRAIN
PSRC1	Q6PGN9	24472	CIS	PGC3_SCZ_NoUKB	UKBB-PPP_Specific	NA,-		0.990062	0.990062	UKBB_PPP	UKBB_PPP	1.47093	3700.85	SCZ_PGC3	PSRC1	Transcriptome	DLPFC	MR	CMC+GTEX	EMIC			0.043123		35460606	10.1016/j.ajhg.2022.04.004	Jiang eet all Am J Hum Genet	BRAIN
PSRC1	Q6PGN9	24472	CIS	PGC3_SCZ_NoUKB	UKBB-PPP_Specific	NA,-		0.990062	0.990062	UKBB_PPP	UKBB_PPP	1.47093	3700.85	BIP_2019_Stahl_etall	PSRC1	Transcriptome	DLPFC	MR	CMC+GTEX	MendelianRandomization			0.211411		35460606	10.1016/j.ajhg.2022.04.004	Jiang eet all Am J Hum Genet	BRAIN
PSRC1	Q6PGN9	24472	CIS	PGC3_SCZ_NoUKB	UKBB-PPP_Specific	NA,-		0.990062	0.990062	UKBB_PPP	UKBB_PPP	1.47093	3700.85	BIP_2019_Stahl_etall	PSRC1	Transcriptome	DLPFC	MR	CMC+GTEX	MendelianRandomization			0.189254		35460606	10.1016/j.ajhg.2022.04.004	Jiang eet all Am J Hum Genet	BRAIN
PSRC1	Q6PGN9	24472	CIS	PGC3_SCZ_NoUKB	UKBB-PPP_Specific	NA,-		0.990062	0.990062	UKBB_PPP	UKBB_PPP	1.47093	3700.85	BIP_2019_Stahl_etall	PSRC1	Transcriptome	DLPFC	MR	CMC+GTEX	MendelianRandomization			0.368421		35460606	10.1016/j.ajhg.2022.04.004	Jiang eet all Am J Hum Genet	BRAIN
PSRC1	Q6PGN9	24472	CIS	PGC3_SCZ_NoUKB	UKBB-PPP_Specific	NA,-		0.990062	0.990062	UKBB_PPP	UKBB_PPP	1.47093	3700.85	BIP_2019_Stahl_etall	PSRC1	Transcriptome	DLPFC	MR	CMC+GTEX	EMIC			0.131419		35460606	10.1016/j.ajhg.2022.04.004	Jiang eet all Am J Hum Genet	BRAIN
PSRC1	Q6PGN9	24472	CIS	PGC3_SCZ_NoUKB	UKBB-PPP_Specific	NA,-		0.990062	0.990062	UKBB_PPP	UKBB_PPP	1.47093	3700.85	Deepression_Wray_tall	PSRC1	Transcriptome	BRAIN DLPFC	MR	PsychENCODE	TwoSampleMR	0	0.02	0.891		35296807	10.1038/s41380-022-01507-9	Deng et all Mol Psychiatry	BRAIN
PSRC1	Q6PGN9	24472	CIS	PGC3_SCZ_NoUKB	UKBB-PPP_Specific	NA,-		0.990062	0.990062	UKBB_PPP	UKBB_PPP	1.47093	3700.85	Deepression_Wray_tall	PSRC1	Transcriptome	BLOOD	MR	GTEx	TwoSampleMR	0	0.02	0.908		35296807	10.1038/s41380-022-01507-9	Deng et all Mol Psychiatry	BLOOD
PSRC1	Q6PGN9	24472	CIS	PGC3_SCZ_NoUKB	UKBB-PPP_Specific	NA,-		0.990062	0.990062	UKBB_PPP	UKBB_PPP	1.47093	3700.85	cognitive function	PSRC1	Proteiome	CORTEX	MR	MetaBrain	TwoSampleMR	-0.0485369	0.0100449	1.35161e-06		36823318	10.1038/s41588-023-01300-6	Klein et all Nat Genet	BRAIN
PSRC1	Q6PGN9	24472	CIS	PGC3_SCZ_NoUKB	UKBB-PPP_Specific	NA,-		0.990062	0.990062	UKBB_PPP	UKBB_PPP	1.47093	3700.85	Years of schooling	PSRC1	Proteiome	CORTEX	MR	MetaBrain	TwoSampleMR	-0.0259069	0.00615101	2.53318e-05		36823318	10.1038/s41588-023-01300-6	Klein et all Nat Genet	BRAIN
PSRC1	Q6PGN9	24472	CIS	PGC3_SCZ_NoUKB	UKBB-PPP_Specific	NA,-		0.990062	0.990062	UKBB_PPP	UKBB_PPP	1.47093	3700.85	SCZ_PGC3	PSRC1	Transcriptome	DLPFC	SMR	CMC+GTEX	SMR	0.0334315	0.021571	0.121182		35460606	10.1016/j.ajhg.2022.04.004	Jiang eet all Am J Hum Genet	BRAIN
PSRC1	Q6PGN9	24472	CIS	PGC3_SCZ_NoUKB	UKBB-PPP_Specific	NA,-		0.990062	0.990062	UKBB_PPP	UKBB_PPP	1.47093	3700.85	SCZ_PGC3	PSRC1	Transcriptome_Transcriptlvel	DLPFC	SMR	CMC+GTEX	SMR	0.0546901	0.0321757	0.0891817		35460606	10.1016/j.ajhg.2022.04.004	Jiang eet all Am J Hum Genet	BRAIN
PSRC1	Q6PGN9	24472	CIS	PGC3_SCZ_NoUKB	UKBB-PPP_Specific	NA,-		0.990062	0.990062	UKBB_PPP	UKBB_PPP	1.47093	3700.85	SCZ_PGC3	PSRC1	Transcriptome_Transcriptlvel	DLPFC	SMR	CMC+GTEX	SMR	0.0411978	0.026935	0.126134		35460606	10.1016/j.ajhg.2022.04.004	Jiang eet all Am J Hum Genet	BRAIN
PSRC1	Q6PGN9	24472	CIS	PGC3_SCZ_NoUKB	UKBB-PPP_Specific	NA,-		0.990062	0.990062	UKBB_PPP	UKBB_PPP	1.47093	3700.85	SCZ_PGC3	PSRC1	Transcriptome_Transcriptlvel	DLPFC	SMR	CMC+GTEX	SMR	0.0408	0.0393797	0.300171		35460606	10.1016/j.ajhg.2022.04.004	Jiang eet all Am J Hum Genet	BRAIN
PSRC1	Q6PGN9	24472	CIS	PGC3_SCZ_NoUKB	UKBB-PPP_Specific	NA,-		0.990062	0.990062	UKBB_PPP	UKBB_PPP	1.47093	3700.85	SCZ_PGC3	PSRC1	Transcriptome_Transcriptlvel	DLPFC	SMR	CMC+GTEX	SMR	0.033058	0.0356117	0.353257		35460606	10.1016/j.ajhg.2022.04.004	Jiang eet all Am J Hum Genet	BRAIN
PSRC1	Q6PGN9	24472	CIS	PGC3_SCZ_NoUKB	UKBB-PPP_Specific	NA,-		0.990062	0.990062	UKBB_PPP	UKBB_PPP	1.47093	3700.85	SCZ.Clozuk.2018	PSRC1	Transcriptome	BRAIN	SMR	PsychENCODE	SMR	0.0345224	0.0233113	0.139		30545856	10.1126/science.aat8127	Gandal et all science	BRAIN
PSRC1	Q6PGN9	24472	CIS	PGC3_SCZ_NoUKB	UKBB-PPP_Specific	NA,-		0.990062	0.990062	UKBB_PPP	UKBB_PPP	1.47093	3700.85	BD.PGC.ruderferCell2018	PSRC1	Transcriptome	BRAIN	SMR	PsychENCODE	SMR	-0.0147087	0.0356805	0.680169		30545856	10.1126/science.aat8127	Gandal et all science	BRAIN
PSRC1	Q6PGN9	24472	CIS	PGC3_SCZ_NoUKB	UKBB-PPP_Specific	NA,-		0.990062	0.990062	UKBB_PPP	UKBB_PPP	1.47093	3700.85	SCZ	PSRC1	Proteiome	BLOOD	SMR	eQTLGen	SMR	0.0497768	0.0202347	0.0138947		37415601	10.3389/fgene.2023.1191264	Gedik et all Front Genet	BLOOD
PSRC1	Q6PGN9	24472	CIS	PGC3_SCZ_NoUKB	UKBB-PPP_Specific	NA,-		0.990062	0.990062	UKBB_PPP	UKBB_PPP	1.47093	3700.85	MDD	PSRC1	Proteiome	BRAIN	SMR	BrainMeta	SMR	0.000502097	0.00640178	0.937485		37415601	10.3389/fgene.2023.1191264	Gedik et all Front Genet	BRAIN
PSRC1	Q6PGN9	24472	CIS	PGC3_SCZ_NoUKB	UKBB-PPP_Specific	NA,-		0.990062	0.990062	UKBB_PPP	UKBB_PPP	1.47093	3700.85	BIP	PSRC1	Proteiome	BRAIN	SMR	BrainMeta	SMR	0.0154445	0.0139519	0.268303		37415601	10.3389/fgene.2023.1191264	Gedik et all Front Genet	BRAIN
PSRC1	Q6PGN9	24472	CIS	PGC3_SCZ_NoUKB	UKBB-PPP_Specific	NA,-		0.990062	0.990062	UKBB_PPP	UKBB_PPP	1.47093	3700.85	SCZ	PSRC1	Proteiome	BRAIN	SMR	BrainMeta	SMR	0.0308524	0.0122612	0.0118608		37415601	10.3389/fgene.2023.1191264	Gedik et all Front Genet	BRAIN
PSRC1	Q6PGN9	24472	CIS	PGC3_SCZ_NoUKB	UKBB-PPP_Specific	NA,-		0.990062	0.990062	UKBB_PPP	UKBB_PPP	1.47093	3700.85	MDD	PSRC1	Proteiome	BLOOD	SMR	eQTLGen	SMR	-0.000816662	0.0106166	0.938685		37415601	10.3389/fgene.2023.1191264	Gedik et all Front Genet	BLOOD
PSRC1	Q6PGN9	24472	CIS	PGC3_SCZ_NoUKB	UKBB-PPP_Specific	NA,-		0.990062	0.990062	UKBB_PPP	UKBB_PPP	1.47093	3700.85	BIP	PSRC1	Proteiome	BLOOD	SMR	eQTLGen	SMR	0.0191999	0.023686	0.417596		37415601	10.3389/fgene.2023.1191264	Gedik et all Front Genet	BLOOD
PSRC1	Q6PGN9	24472	CIS	PGC3_SCZ_NoUKB	UKBB-PPP_Specific	NA,-		0.990062	0.990062	UKBB_PPP	UKBB_PPP	1.47093	3700.85	SCZ	PSRC1	Transcriptome	BRAIN_DLPFC	TWAS	CMC	FUSION	1.81964		0.0688		31691811	10.1093/hmg/ddz253	Hall et al Hum Mol Genet	BRAIN
PSRC1	Q6PGN9	24472	CIS	PGC3_SCZ_NoUKB	UKBB-PPP_Specific	NA,-		0.990062	0.990062	UKBB_PPP	UKBB_PPP	1.47093	3700.85	SCZ.Clozuk.2018	PSRC1	Transcriptome	BRAIN	TWAS	PsychENCODE	FUSION	2.02764		0.0426		30545856	10.1126/science.aat8127	Gandal et all science	BRAIN
PSRC1	Q6PGN9	24472	CIS	PGC3_SCZ_NoUKB	UKBB-PPP_Specific	NA,-		0.990062	0.990062	UKBB_PPP	UKBB_PPP	1.47093	3700.85	BD.PGC.ruderferCell2018	PSRC1	Transcriptome	BRAIN	TWAS	PsychENCODE	FUSION	-1.32866		0.184		30545856	10.1126/science.aat8127	Gandal et all science	BRAIN
PSRC1	Q6PGN9	24472	CIS	PGC3_SCZ_NoUKB	UKBB-PPP_Specific	NA,-		0.990062	0.990062	UKBB_PPP	UKBB_PPP	1.47093	3700.85	Depression Howard et all	PSRC1	Proteiome	BRAIN	PWAS	ROS/MAP	FUSION	0.02276		0.982		33846625	10.1038/s41593-021-00832-6	Wingo Nat Neurosci	BRAIN
PSRC1	Q6PGN9	24472	CIS	PGC3_SCZ_NoUKB	UKBB-PPP_Specific	NA,-		0.990062	0.990062	UKBB_PPP	UKBB_PPP	1.47093	3700.85	cognitive function	PSRC1	Transcriptome	CORTEX	COLOC	MetaBrain	coloc				4.54559e-08	36823318	10.1038/s41588-023-01300-6	Klein et all Nat Genet	BRAIN
PSRC1	Q6PGN9	24472	CIS	PGC3_SCZ_NoUKB	UKBB-PPP_Specific	NA,-		0.990062	0.990062	UKBB_PPP	UKBB_PPP	1.47093	3700.85	Years of schooling	PSRC1	Transcriptome	CORTEX	COLOC	MetaBrain	coloc				8.43981e-09	36823318	10.1038/s41588-023-01300-6	Klein et all Nat Genet	BRAIN
PSRC1	Q6PGN9	24472	CIS	PGC3_SCZ_NoUKB	UKBB-PPP_Specific	NA,-		0.990062	0.990062	UKBB_PPP	UKBB_PPP	1.47093	3700.85	SCZ	PSRC1	Transcriptome	Brain_Frontal_Cortex_BA9	TWAS	GteX	FUSION			0.146922		34416157	10.1016/j.ajhg.2021.07.011	Ayg√ºn N et al	Brain
PSRC1	Q6PGN9	24472	CIS	PGC3_SCZ_NoUKB	UKBB-PPP_Specific	NA,-		0.990062	0.990062	UKBB_PPP	UKBB_PPP	1.47093	3700.85	Schizophrenia	PSRC1	Transcriptome	brain caudate nucleus	TWAS	Gtex	Fusion			0.146478		36319771	10.1038/s41593-022-01182-7	Benjamin KJM	brain caudate nucleus
PSRC1	Q6PGN9	24472	TRANS	BIP_PGC3_noukb	UKBB-PPP_Specific	NA,-		0.519309	0.519309	UKBB_PPP	UKBB_PPP	0.979511	3537.02	SCZ_PGC3	PSRC1	Transcriptome	DLPFC	MR	CMC+GTEX	MendelianRandomization			0.0348211		35460606	10.1016/j.ajhg.2022.04.004	Jiang eet all Am J Hum Genet	BRAIN
PSRC1	Q6PGN9	24472	TRANS	BIP_PGC3_noukb	UKBB-PPP_Specific	NA,-		0.519309	0.519309	UKBB_PPP	UKBB_PPP	0.979511	3537.02	SCZ_PGC3	PSRC1	Transcriptome	DLPFC	MR	CMC+GTEX	MendelianRandomization			0.0445612		35460606	10.1016/j.ajhg.2022.04.004	Jiang eet all Am J Hum Genet	BRAIN
PSRC1	Q6PGN9	24472	TRANS	BIP_PGC3_noukb	UKBB-PPP_Specific	NA,-		0.519309	0.519309	UKBB_PPP	UKBB_PPP	0.979511	3537.02	SCZ_PGC3	PSRC1	Transcriptome	DLPFC	MR	CMC+GTEX	MendelianRandomization			0.00673963		35460606	10.1016/j.ajhg.2022.04.004	Jiang eet all Am J Hum Genet	BRAIN
PSRC1	Q6PGN9	24472	TRANS	BIP_PGC3_noukb	UKBB-PPP_Specific	NA,-		0.519309	0.519309	UKBB_PPP	UKBB_PPP	0.979511	3537.02	SCZ_PGC3	PSRC1	Transcriptome	DLPFC	MR	CMC+GTEX	EMIC			0.043123		35460606	10.1016/j.ajhg.2022.04.004	Jiang eet all Am J Hum Genet	BRAIN
PSRC1	Q6PGN9	24472	TRANS	BIP_PGC3_noukb	UKBB-PPP_Specific	NA,-		0.519309	0.519309	UKBB_PPP	UKBB_PPP	0.979511	3537.02	BIP_2019_Stahl_etall	PSRC1	Transcriptome	DLPFC	MR	CMC+GTEX	MendelianRandomization			0.211411		35460606	10.1016/j.ajhg.2022.04.004	Jiang eet all Am J Hum Genet	BRAIN
PSRC1	Q6PGN9	24472	TRANS	BIP_PGC3_noukb	UKBB-PPP_Specific	NA,-		0.519309	0.519309	UKBB_PPP	UKBB_PPP	0.979511	3537.02	BIP_2019_Stahl_etall	PSRC1	Transcriptome	DLPFC	MR	CMC+GTEX	MendelianRandomization			0.189254		35460606	10.1016/j.ajhg.2022.04.004	Jiang eet all Am J Hum Genet	BRAIN
PSRC1	Q6PGN9	24472	TRANS	BIP_PGC3_noukb	UKBB-PPP_Specific	NA,-		0.519309	0.519309	UKBB_PPP	UKBB_PPP	0.979511	3537.02	BIP_2019_Stahl_etall	PSRC1	Transcriptome	DLPFC	MR	CMC+GTEX	MendelianRandomization			0.368421		35460606	10.1016/j.ajhg.2022.04.004	Jiang eet all Am J Hum Genet	BRAIN
PSRC1	Q6PGN9	24472	TRANS	BIP_PGC3_noukb	UKBB-PPP_Specific	NA,-		0.519309	0.519309	UKBB_PPP	UKBB_PPP	0.979511	3537.02	BIP_2019_Stahl_etall	PSRC1	Transcriptome	DLPFC	MR	CMC+GTEX	EMIC			0.131419		35460606	10.1016/j.ajhg.2022.04.004	Jiang eet all Am J Hum Genet	BRAIN
PSRC1	Q6PGN9	24472	TRANS	BIP_PGC3_noukb	UKBB-PPP_Specific	NA,-		0.519309	0.519309	UKBB_PPP	UKBB_PPP	0.979511	3537.02	Deepression_Wray_tall	PSRC1	Transcriptome	BRAIN DLPFC	MR	PsychENCODE	TwoSampleMR	0	0.02	0.891		35296807	10.1038/s41380-022-01507-9	Deng et all Mol Psychiatry	BRAIN
PSRC1	Q6PGN9	24472	TRANS	BIP_PGC3_noukb	UKBB-PPP_Specific	NA,-		0.519309	0.519309	UKBB_PPP	UKBB_PPP	0.979511	3537.02	Deepression_Wray_tall	PSRC1	Transcriptome	BLOOD	MR	GTEx	TwoSampleMR	0	0.02	0.908		35296807	10.1038/s41380-022-01507-9	Deng et all Mol Psychiatry	BLOOD
PSRC1	Q6PGN9	24472	TRANS	BIP_PGC3_noukb	UKBB-PPP_Specific	NA,-		0.519309	0.519309	UKBB_PPP	UKBB_PPP	0.979511	3537.02	cognitive function	PSRC1	Proteiome	CORTEX	MR	MetaBrain	TwoSampleMR	-0.0485369	0.0100449	1.35161e-06		36823318	10.1038/s41588-023-01300-6	Klein et all Nat Genet	BRAIN
PSRC1	Q6PGN9	24472	TRANS	BIP_PGC3_noukb	UKBB-PPP_Specific	NA,-		0.519309	0.519309	UKBB_PPP	UKBB_PPP	0.979511	3537.02	Years of schooling	PSRC1	Proteiome	CORTEX	MR	MetaBrain	TwoSampleMR	-0.0259069	0.00615101	2.53318e-05		36823318	10.1038/s41588-023-01300-6	Klein et all Nat Genet	BRAIN
PSRC1	Q6PGN9	24472	TRANS	BIP_PGC3_noukb	UKBB-PPP_Specific	NA,-		0.519309	0.519309	UKBB_PPP	UKBB_PPP	0.979511	3537.02	SCZ_PGC3	PSRC1	Transcriptome	DLPFC	SMR	CMC+GTEX	SMR	0.0334315	0.021571	0.121182		35460606	10.1016/j.ajhg.2022.04.004	Jiang eet all Am J Hum Genet	BRAIN
PSRC1	Q6PGN9	24472	TRANS	BIP_PGC3_noukb	UKBB-PPP_Specific	NA,-		0.519309	0.519309	UKBB_PPP	UKBB_PPP	0.979511	3537.02	SCZ_PGC3	PSRC1	Transcriptome_Transcriptlvel	DLPFC	SMR	CMC+GTEX	SMR	0.0546901	0.0321757	0.0891817		35460606	10.1016/j.ajhg.2022.04.004	Jiang eet all Am J Hum Genet	BRAIN
PSRC1	Q6PGN9	24472	TRANS	BIP_PGC3_noukb	UKBB-PPP_Specific	NA,-		0.519309	0.519309	UKBB_PPP	UKBB_PPP	0.979511	3537.02	SCZ_PGC3	PSRC1	Transcriptome_Transcriptlvel	DLPFC	SMR	CMC+GTEX	SMR	0.0411978	0.026935	0.126134		35460606	10.1016/j.ajhg.2022.04.004	Jiang eet all Am J Hum Genet	BRAIN
PSRC1	Q6PGN9	24472	TRANS	BIP_PGC3_noukb	UKBB-PPP_Specific	NA,-		0.519309	0.519309	UKBB_PPP	UKBB_PPP	0.979511	3537.02	SCZ_PGC3	PSRC1	Transcriptome_Transcriptlvel	DLPFC	SMR	CMC+GTEX	SMR	0.0408	0.0393797	0.300171		35460606	10.1016/j.ajhg.2022.04.004	Jiang eet all Am J Hum Genet	BRAIN
PSRC1	Q6PGN9	24472	TRANS	BIP_PGC3_noukb	UKBB-PPP_Specific	NA,-		0.519309	0.519309	UKBB_PPP	UKBB_PPP	0.979511	3537.02	SCZ_PGC3	PSRC1	Transcriptome_Transcriptlvel	DLPFC	SMR	CMC+GTEX	SMR	0.033058	0.0356117	0.353257		35460606	10.1016/j.ajhg.2022.04.004	Jiang eet all Am J Hum Genet	BRAIN
PSRC1	Q6PGN9	24472	TRANS	BIP_PGC3_noukb	UKBB-PPP_Specific	NA,-		0.519309	0.519309	UKBB_PPP	UKBB_PPP	0.979511	3537.02	SCZ.Clozuk.2018	PSRC1	Transcriptome	BRAIN	SMR	PsychENCODE	SMR	0.0345224	0.0233113	0.139		30545856	10.1126/science.aat8127	Gandal et all science	BRAIN
PSRC1	Q6PGN9	24472	TRANS	BIP_PGC3_noukb	UKBB-PPP_Specific	NA,-		0.519309	0.519309	UKBB_PPP	UKBB_PPP	0.979511	3537.02	BD.PGC.ruderferCell2018	PSRC1	Transcriptome	BRAIN	SMR	PsychENCODE	SMR	-0.0147087	0.0356805	0.680169		30545856	10.1126/science.aat8127	Gandal et all science	BRAIN
PSRC1	Q6PGN9	24472	TRANS	BIP_PGC3_noukb	UKBB-PPP_Specific	NA,-		0.519309	0.519309	UKBB_PPP	UKBB_PPP	0.979511	3537.02	SCZ	PSRC1	Proteiome	BLOOD	SMR	eQTLGen	SMR	0.0497768	0.0202347	0.0138947		37415601	10.3389/fgene.2023.1191264	Gedik et all Front Genet	BLOOD
PSRC1	Q6PGN9	24472	TRANS	BIP_PGC3_noukb	UKBB-PPP_Specific	NA,-		0.519309	0.519309	UKBB_PPP	UKBB_PPP	0.979511	3537.02	MDD	PSRC1	Proteiome	BRAIN	SMR	BrainMeta	SMR	0.000502097	0.00640178	0.937485		37415601	10.3389/fgene.2023.1191264	Gedik et all Front Genet	BRAIN
PSRC1	Q6PGN9	24472	TRANS	BIP_PGC3_noukb	UKBB-PPP_Specific	NA,-		0.519309	0.519309	UKBB_PPP	UKBB_PPP	0.979511	3537.02	BIP	PSRC1	Proteiome	BRAIN	SMR	BrainMeta	SMR	0.0154445	0.0139519	0.268303		37415601	10.3389/fgene.2023.1191264	Gedik et all Front Genet	BRAIN
PSRC1	Q6PGN9	24472	TRANS	BIP_PGC3_noukb	UKBB-PPP_Specific	NA,-		0.519309	0.519309	UKBB_PPP	UKBB_PPP	0.979511	3537.02	SCZ	PSRC1	Proteiome	BRAIN	SMR	BrainMeta	SMR	0.0308524	0.0122612	0.0118608		37415601	10.3389/fgene.2023.1191264	Gedik et all Front Genet	BRAIN
PSRC1	Q6PGN9	24472	TRANS	BIP_PGC3_noukb	UKBB-PPP_Specific	NA,-		0.519309	0.519309	UKBB_PPP	UKBB_PPP	0.979511	3537.02	MDD	PSRC1	Proteiome	BLOOD	SMR	eQTLGen	SMR	-0.000816662	0.0106166	0.938685		37415601	10.3389/fgene.2023.1191264	Gedik et all Front Genet	BLOOD
PSRC1	Q6PGN9	24472	TRANS	BIP_PGC3_noukb	UKBB-PPP_Specific	NA,-		0.519309	0.519309	UKBB_PPP	UKBB_PPP	0.979511	3537.02	BIP	PSRC1	Proteiome	BLOOD	SMR	eQTLGen	SMR	0.0191999	0.023686	0.417596		37415601	10.3389/fgene.2023.1191264	Gedik et all Front Genet	BLOOD
PSRC1	Q6PGN9	24472	TRANS	BIP_PGC3_noukb	UKBB-PPP_Specific	NA,-		0.519309	0.519309	UKBB_PPP	UKBB_PPP	0.979511	3537.02	SCZ	PSRC1	Transcriptome	BRAIN_DLPFC	TWAS	CMC	FUSION	1.81964		0.0688		31691811	10.1093/hmg/ddz253	Hall et al Hum Mol Genet	BRAIN
PSRC1	Q6PGN9	24472	TRANS	BIP_PGC3_noukb	UKBB-PPP_Specific	NA,-		0.519309	0.519309	UKBB_PPP	UKBB_PPP	0.979511	3537.02	SCZ.Clozuk.2018	PSRC1	Transcriptome	BRAIN	TWAS	PsychENCODE	FUSION	2.02764		0.0426		30545856	10.1126/science.aat8127	Gandal et all science	BRAIN
PSRC1	Q6PGN9	24472	TRANS	BIP_PGC3_noukb	UKBB-PPP_Specific	NA,-		0.519309	0.519309	UKBB_PPP	UKBB_PPP	0.979511	3537.02	BD.PGC.ruderferCell2018	PSRC1	Transcriptome	BRAIN	TWAS	PsychENCODE	FUSION	-1.32866		0.184		30545856	10.1126/science.aat8127	Gandal et all science	BRAIN
PSRC1	Q6PGN9	24472	TRANS	BIP_PGC3_noukb	UKBB-PPP_Specific	NA,-		0.519309	0.519309	UKBB_PPP	UKBB_PPP	0.979511	3537.02	Depression Howard et all	PSRC1	Proteiome	BRAIN	PWAS	ROS/MAP	FUSION	0.02276		0.982		33846625	10.1038/s41593-021-00832-6	Wingo Nat Neurosci	BRAIN
PSRC1	Q6PGN9	24472	TRANS	BIP_PGC3_noukb	UKBB-PPP_Specific	NA,-		0.519309	0.519309	UKBB_PPP	UKBB_PPP	0.979511	3537.02	cognitive function	PSRC1	Transcriptome	CORTEX	COLOC	MetaBrain	coloc				4.54559e-08	36823318	10.1038/s41588-023-01300-6	Klein et all Nat Genet	BRAIN
PSRC1	Q6PGN9	24472	TRANS	BIP_PGC3_noukb	UKBB-PPP_Specific	NA,-		0.519309	0.519309	UKBB_PPP	UKBB_PPP	0.979511	3537.02	Years of schooling	PSRC1	Transcriptome	CORTEX	COLOC	MetaBrain	coloc				8.43981e-09	36823318	10.1038/s41588-023-01300-6	Klein et all Nat Genet	BRAIN
PSRC1	Q6PGN9	24472	TRANS	BIP_PGC3_noukb	UKBB-PPP_Specific	NA,-		0.519309	0.519309	UKBB_PPP	UKBB_PPP	0.979511	3537.02	SCZ	PSRC1	Transcriptome	Brain_Frontal_Cortex_BA9	TWAS	GteX	FUSION			0.146922		34416157	10.1016/j.ajhg.2021.07.011	Ayg√ºn N et al	Brain
PSRC1	Q6PGN9	24472	TRANS	BIP_PGC3_noukb	UKBB-PPP_Specific	NA,-		0.519309	0.519309	UKBB_PPP	UKBB_PPP	0.979511	3537.02	Schizophrenia	PSRC1	Transcriptome	brain caudate nucleus	TWAS	Gtex	Fusion			0.146478		36319771	10.1038/s41593-022-01182-7	Benjamin KJM	brain caudate nucleus
PSRC1	Q6PGN9	24472	TRANS	Cognition_Meta	UKBB-PPP_Specific	NA,-		0.96797	0.96797	UKBB_PPP	UKBB_PPP	1.45634	6592.85	SCZ_PGC3	PSRC1	Transcriptome	DLPFC	MR	CMC+GTEX	MendelianRandomization			0.0348211		35460606	10.1016/j.ajhg.2022.04.004	Jiang eet all Am J Hum Genet	BRAIN
PSRC1	Q6PGN9	24472	TRANS	Cognition_Meta	UKBB-PPP_Specific	NA,-		0.96797	0.96797	UKBB_PPP	UKBB_PPP	1.45634	6592.85	SCZ_PGC3	PSRC1	Transcriptome	DLPFC	MR	CMC+GTEX	MendelianRandomization			0.0445612		35460606	10.1016/j.ajhg.2022.04.004	Jiang eet all Am J Hum Genet	BRAIN
PSRC1	Q6PGN9	24472	TRANS	Cognition_Meta	UKBB-PPP_Specific	NA,-		0.96797	0.96797	UKBB_PPP	UKBB_PPP	1.45634	6592.85	SCZ_PGC3	PSRC1	Transcriptome	DLPFC	MR	CMC+GTEX	MendelianRandomization			0.00673963		35460606	10.1016/j.ajhg.2022.04.004	Jiang eet all Am J Hum Genet	BRAIN
PSRC1	Q6PGN9	24472	TRANS	Cognition_Meta	UKBB-PPP_Specific	NA,-		0.96797	0.96797	UKBB_PPP	UKBB_PPP	1.45634	6592.85	SCZ_PGC3	PSRC1	Transcriptome	DLPFC	MR	CMC+GTEX	EMIC			0.043123		35460606	10.1016/j.ajhg.2022.04.004	Jiang eet all Am J Hum Genet	BRAIN
PSRC1	Q6PGN9	24472	TRANS	Cognition_Meta	UKBB-PPP_Specific	NA,-		0.96797	0.96797	UKBB_PPP	UKBB_PPP	1.45634	6592.85	BIP_2019_Stahl_etall	PSRC1	Transcriptome	DLPFC	MR	CMC+GTEX	MendelianRandomization			0.211411		35460606	10.1016/j.ajhg.2022.04.004	Jiang eet all Am J Hum Genet	BRAIN
PSRC1	Q6PGN9	24472	TRANS	Cognition_Meta	UKBB-PPP_Specific	NA,-		0.96797	0.96797	UKBB_PPP	UKBB_PPP	1.45634	6592.85	BIP_2019_Stahl_etall	PSRC1	Transcriptome	DLPFC	MR	CMC+GTEX	MendelianRandomization			0.189254		35460606	10.1016/j.ajhg.2022.04.004	Jiang eet all Am J Hum Genet	BRAIN
PSRC1	Q6PGN9	24472	TRANS	Cognition_Meta	UKBB-PPP_Specific	NA,-		0.96797	0.96797	UKBB_PPP	UKBB_PPP	1.45634	6592.85	BIP_2019_Stahl_etall	PSRC1	Transcriptome	DLPFC	MR	CMC+GTEX	MendelianRandomization			0.368421		35460606	10.1016/j.ajhg.2022.04.004	Jiang eet all Am J Hum Genet	BRAIN
PSRC1	Q6PGN9	24472	TRANS	Cognition_Meta	UKBB-PPP_Specific	NA,-		0.96797	0.96797	UKBB_PPP	UKBB_PPP	1.45634	6592.85	BIP_2019_Stahl_etall	PSRC1	Transcriptome	DLPFC	MR	CMC+GTEX	EMIC			0.131419		35460606	10.1016/j.ajhg.2022.04.004	Jiang eet all Am J Hum Genet	BRAIN
PSRC1	Q6PGN9	24472	TRANS	Cognition_Meta	UKBB-PPP_Specific	NA,-		0.96797	0.96797	UKBB_PPP	UKBB_PPP	1.45634	6592.85	Deepression_Wray_tall	PSRC1	Transcriptome	BRAIN DLPFC	MR	PsychENCODE	TwoSampleMR	0	0.02	0.891		35296807	10.1038/s41380-022-01507-9	Deng et all Mol Psychiatry	BRAIN
PSRC1	Q6PGN9	24472	TRANS	Cognition_Meta	UKBB-PPP_Specific	NA,-		0.96797	0.96797	UKBB_PPP	UKBB_PPP	1.45634	6592.85	Deepression_Wray_tall	PSRC1	Transcriptome	BLOOD	MR	GTEx	TwoSampleMR	0	0.02	0.908		35296807	10.1038/s41380-022-01507-9	Deng et all Mol Psychiatry	BLOOD
PSRC1	Q6PGN9	24472	TRANS	Cognition_Meta	UKBB-PPP_Specific	NA,-		0.96797	0.96797	UKBB_PPP	UKBB_PPP	1.45634	6592.85	cognitive function	PSRC1	Proteiome	CORTEX	MR	MetaBrain	TwoSampleMR	-0.0485369	0.0100449	1.35161e-06		36823318	10.1038/s41588-023-01300-6	Klein et all Nat Genet	BRAIN
PSRC1	Q6PGN9	24472	TRANS	Cognition_Meta	UKBB-PPP_Specific	NA,-		0.96797	0.96797	UKBB_PPP	UKBB_PPP	1.45634	6592.85	Years of schooling	PSRC1	Proteiome	CORTEX	MR	MetaBrain	TwoSampleMR	-0.0259069	0.00615101	2.53318e-05		36823318	10.1038/s41588-023-01300-6	Klein et all Nat Genet	BRAIN
PSRC1	Q6PGN9	24472	TRANS	Cognition_Meta	UKBB-PPP_Specific	NA,-		0.96797	0.96797	UKBB_PPP	UKBB_PPP	1.45634	6592.85	SCZ_PGC3	PSRC1	Transcriptome	DLPFC	SMR	CMC+GTEX	SMR	0.0334315	0.021571	0.121182		35460606	10.1016/j.ajhg.2022.04.004	Jiang eet all Am J Hum Genet	BRAIN
PSRC1	Q6PGN9	24472	TRANS	Cognition_Meta	UKBB-PPP_Specific	NA,-		0.96797	0.96797	UKBB_PPP	UKBB_PPP	1.45634	6592.85	SCZ_PGC3	PSRC1	Transcriptome_Transcriptlvel	DLPFC	SMR	CMC+GTEX	SMR	0.0546901	0.0321757	0.0891817		35460606	10.1016/j.ajhg.2022.04.004	Jiang eet all Am J Hum Genet	BRAIN
PSRC1	Q6PGN9	24472	TRANS	Cognition_Meta	UKBB-PPP_Specific	NA,-		0.96797	0.96797	UKBB_PPP	UKBB_PPP	1.45634	6592.85	SCZ_PGC3	PSRC1	Transcriptome_Transcriptlvel	DLPFC	SMR	CMC+GTEX	SMR	0.0411978	0.026935	0.126134		35460606	10.1016/j.ajhg.2022.04.004	Jiang eet all Am J Hum Genet	BRAIN
PSRC1	Q6PGN9	24472	TRANS	Cognition_Meta	UKBB-PPP_Specific	NA,-		0.96797	0.96797	UKBB_PPP	UKBB_PPP	1.45634	6592.85	SCZ_PGC3	PSRC1	Transcriptome_Transcriptlvel	DLPFC	SMR	CMC+GTEX	SMR	0.0408	0.0393797	0.300171		35460606	10.1016/j.ajhg.2022.04.004	Jiang eet all Am J Hum Genet	BRAIN
PSRC1	Q6PGN9	24472	TRANS	Cognition_Meta	UKBB-PPP_Specific	NA,-		0.96797	0.96797	UKBB_PPP	UKBB_PPP	1.45634	6592.85	SCZ_PGC3	PSRC1	Transcriptome_Transcriptlvel	DLPFC	SMR	CMC+GTEX	SMR	0.033058	0.0356117	0.353257		35460606	10.1016/j.ajhg.2022.04.004	Jiang eet all Am J Hum Genet	BRAIN
PSRC1	Q6PGN9	24472	TRANS	Cognition_Meta	UKBB-PPP_Specific	NA,-		0.96797	0.96797	UKBB_PPP	UKBB_PPP	1.45634	6592.85	SCZ.Clozuk.2018	PSRC1	Transcriptome	BRAIN	SMR	PsychENCODE	SMR	0.0345224	0.0233113	0.139		30545856	10.1126/science.aat8127	Gandal et all science	BRAIN
PSRC1	Q6PGN9	24472	TRANS	Cognition_Meta	UKBB-PPP_Specific	NA,-		0.96797	0.96797	UKBB_PPP	UKBB_PPP	1.45634	6592.85	BD.PGC.ruderferCell2018	PSRC1	Transcriptome	BRAIN	SMR	PsychENCODE	SMR	-0.0147087	0.0356805	0.680169		30545856	10.1126/science.aat8127	Gandal et all science	BRAIN
PSRC1	Q6PGN9	24472	TRANS	Cognition_Meta	UKBB-PPP_Specific	NA,-		0.96797	0.96797	UKBB_PPP	UKBB_PPP	1.45634	6592.85	SCZ	PSRC1	Proteiome	BLOOD	SMR	eQTLGen	SMR	0.0497768	0.0202347	0.0138947		37415601	10.3389/fgene.2023.1191264	Gedik et all Front Genet	BLOOD
PSRC1	Q6PGN9	24472	TRANS	Cognition_Meta	UKBB-PPP_Specific	NA,-		0.96797	0.96797	UKBB_PPP	UKBB_PPP	1.45634	6592.85	MDD	PSRC1	Proteiome	BRAIN	SMR	BrainMeta	SMR	0.000502097	0.00640178	0.937485		37415601	10.3389/fgene.2023.1191264	Gedik et all Front Genet	BRAIN
PSRC1	Q6PGN9	24472	TRANS	Cognition_Meta	UKBB-PPP_Specific	NA,-		0.96797	0.96797	UKBB_PPP	UKBB_PPP	1.45634	6592.85	BIP	PSRC1	Proteiome	BRAIN	SMR	BrainMeta	SMR	0.0154445	0.0139519	0.268303		37415601	10.3389/fgene.2023.1191264	Gedik et all Front Genet	BRAIN
PSRC1	Q6PGN9	24472	TRANS	Cognition_Meta	UKBB-PPP_Specific	NA,-		0.96797	0.96797	UKBB_PPP	UKBB_PPP	1.45634	6592.85	SCZ	PSRC1	Proteiome	BRAIN	SMR	BrainMeta	SMR	0.0308524	0.0122612	0.0118608		37415601	10.3389/fgene.2023.1191264	Gedik et all Front Genet	BRAIN
PSRC1	Q6PGN9	24472	TRANS	Cognition_Meta	UKBB-PPP_Specific	NA,-		0.96797	0.96797	UKBB_PPP	UKBB_PPP	1.45634	6592.85	MDD	PSRC1	Proteiome	BLOOD	SMR	eQTLGen	SMR	-0.000816662	0.0106166	0.938685		37415601	10.3389/fgene.2023.1191264	Gedik et all Front Genet	BLOOD
PSRC1	Q6PGN9	24472	TRANS	Cognition_Meta	UKBB-PPP_Specific	NA,-		0.96797	0.96797	UKBB_PPP	UKBB_PPP	1.45634	6592.85	BIP	PSRC1	Proteiome	BLOOD	SMR	eQTLGen	SMR	0.0191999	0.023686	0.417596		37415601	10.3389/fgene.2023.1191264	Gedik et all Front Genet	BLOOD
PSRC1	Q6PGN9	24472	TRANS	Cognition_Meta	UKBB-PPP_Specific	NA,-		0.96797	0.96797	UKBB_PPP	UKBB_PPP	1.45634	6592.85	SCZ	PSRC1	Transcriptome	BRAIN_DLPFC	TWAS	CMC	FUSION	1.81964		0.0688		31691811	10.1093/hmg/ddz253	Hall et al Hum Mol Genet	BRAIN
PSRC1	Q6PGN9	24472	TRANS	Cognition_Meta	UKBB-PPP_Specific	NA,-		0.96797	0.96797	UKBB_PPP	UKBB_PPP	1.45634	6592.85	SCZ.Clozuk.2018	PSRC1	Transcriptome	BRAIN	TWAS	PsychENCODE	FUSION	2.02764		0.0426		30545856	10.1126/science.aat8127	Gandal et all science	BRAIN
PSRC1	Q6PGN9	24472	TRANS	Cognition_Meta	UKBB-PPP_Specific	NA,-		0.96797	0.96797	UKBB_PPP	UKBB_PPP	1.45634	6592.85	BD.PGC.ruderferCell2018	PSRC1	Transcriptome	BRAIN	TWAS	PsychENCODE	FUSION	-1.32866		0.184		30545856	10.1126/science.aat8127	Gandal et all science	BRAIN
PSRC1	Q6PGN9	24472	TRANS	Cognition_Meta	UKBB-PPP_Specific	NA,-		0.96797	0.96797	UKBB_PPP	UKBB_PPP	1.45634	6592.85	Depression Howard et all	PSRC1	Proteiome	BRAIN	PWAS	ROS/MAP	FUSION	0.02276		0.982		33846625	10.1038/s41593-021-00832-6	Wingo Nat Neurosci	BRAIN
PSRC1	Q6PGN9	24472	TRANS	Cognition_Meta	UKBB-PPP_Specific	NA,-		0.96797	0.96797	UKBB_PPP	UKBB_PPP	1.45634	6592.85	cognitive function	PSRC1	Transcriptome	CORTEX	COLOC	MetaBrain	coloc				4.54559e-08	36823318	10.1038/s41588-023-01300-6	Klein et all Nat Genet	BRAIN
PSRC1	Q6PGN9	24472	TRANS	Cognition_Meta	UKBB-PPP_Specific	NA,-		0.96797	0.96797	UKBB_PPP	UKBB_PPP	1.45634	6592.85	Years of schooling	PSRC1	Transcriptome	CORTEX	COLOC	MetaBrain	coloc				8.43981e-09	36823318	10.1038/s41588-023-01300-6	Klein et all Nat Genet	BRAIN
PSRC1	Q6PGN9	24472	TRANS	Cognition_Meta	UKBB-PPP_Specific	NA,-		0.96797	0.96797	UKBB_PPP	UKBB_PPP	1.45634	6592.85	SCZ	PSRC1	Transcriptome	Brain_Frontal_Cortex_BA9	TWAS	GteX	FUSION			0.146922		34416157	10.1016/j.ajhg.2021.07.011	Ayg√ºn N et al	Brain
PSRC1	Q6PGN9	24472	TRANS	Cognition_Meta	UKBB-PPP_Specific	NA,-		0.96797	0.96797	UKBB_PPP	UKBB_PPP	1.45634	6592.85	Schizophrenia	PSRC1	Transcriptome	brain caudate nucleus	TWAS	Gtex	Fusion			0.146478		36319771	10.1038/s41593-022-01182-7	Benjamin KJM	brain caudate nucleus
PSRC1	Q6PGN9	24472	TRANS	Depression_iPSYCH_2023	UKBB-PPP_Specific	NA,+		0.408449	0.408449	UKBB_PPP	UKBB_PPP	1.55242	2781.94	SCZ_PGC3	PSRC1	Transcriptome	DLPFC	MR	CMC+GTEX	MendelianRandomization			0.0348211		35460606	10.1016/j.ajhg.2022.04.004	Jiang eet all Am J Hum Genet	BRAIN
PSRC1	Q6PGN9	24472	TRANS	Depression_iPSYCH_2023	UKBB-PPP_Specific	NA,+		0.408449	0.408449	UKBB_PPP	UKBB_PPP	1.55242	2781.94	SCZ_PGC3	PSRC1	Transcriptome	DLPFC	MR	CMC+GTEX	MendelianRandomization			0.0445612		35460606	10.1016/j.ajhg.2022.04.004	Jiang eet all Am J Hum Genet	BRAIN
PSRC1	Q6PGN9	24472	TRANS	Depression_iPSYCH_2023	UKBB-PPP_Specific	NA,+		0.408449	0.408449	UKBB_PPP	UKBB_PPP	1.55242	2781.94	SCZ_PGC3	PSRC1	Transcriptome	DLPFC	MR	CMC+GTEX	MendelianRandomization			0.00673963		35460606	10.1016/j.ajhg.2022.04.004	Jiang eet all Am J Hum Genet	BRAIN
PSRC1	Q6PGN9	24472	TRANS	Depression_iPSYCH_2023	UKBB-PPP_Specific	NA,+		0.408449	0.408449	UKBB_PPP	UKBB_PPP	1.55242	2781.94	SCZ_PGC3	PSRC1	Transcriptome	DLPFC	MR	CMC+GTEX	EMIC			0.043123		35460606	10.1016/j.ajhg.2022.04.004	Jiang eet all Am J Hum Genet	BRAIN
PSRC1	Q6PGN9	24472	TRANS	Depression_iPSYCH_2023	UKBB-PPP_Specific	NA,+		0.408449	0.408449	UKBB_PPP	UKBB_PPP	1.55242	2781.94	BIP_2019_Stahl_etall	PSRC1	Transcriptome	DLPFC	MR	CMC+GTEX	MendelianRandomization			0.211411		35460606	10.1016/j.ajhg.2022.04.004	Jiang eet all Am J Hum Genet	BRAIN
PSRC1	Q6PGN9	24472	TRANS	Depression_iPSYCH_2023	UKBB-PPP_Specific	NA,+		0.408449	0.408449	UKBB_PPP	UKBB_PPP	1.55242	2781.94	BIP_2019_Stahl_etall	PSRC1	Transcriptome	DLPFC	MR	CMC+GTEX	MendelianRandomization			0.189254		35460606	10.1016/j.ajhg.2022.04.004	Jiang eet all Am J Hum Genet	BRAIN
PSRC1	Q6PGN9	24472	TRANS	Depression_iPSYCH_2023	UKBB-PPP_Specific	NA,+		0.408449	0.408449	UKBB_PPP	UKBB_PPP	1.55242	2781.94	BIP_2019_Stahl_etall	PSRC1	Transcriptome	DLPFC	MR	CMC+GTEX	MendelianRandomization			0.368421		35460606	10.1016/j.ajhg.2022.04.004	Jiang eet all Am J Hum Genet	BRAIN
PSRC1	Q6PGN9	24472	TRANS	Depression_iPSYCH_2023	UKBB-PPP_Specific	NA,+		0.408449	0.408449	UKBB_PPP	UKBB_PPP	1.55242	2781.94	BIP_2019_Stahl_etall	PSRC1	Transcriptome	DLPFC	MR	CMC+GTEX	EMIC			0.131419		35460606	10.1016/j.ajhg.2022.04.004	Jiang eet all Am J Hum Genet	BRAIN
PSRC1	Q6PGN9	24472	TRANS	Depression_iPSYCH_2023	UKBB-PPP_Specific	NA,+		0.408449	0.408449	UKBB_PPP	UKBB_PPP	1.55242	2781.94	Deepression_Wray_tall	PSRC1	Transcriptome	BRAIN DLPFC	MR	PsychENCODE	TwoSampleMR	0	0.02	0.891		35296807	10.1038/s41380-022-01507-9	Deng et all Mol Psychiatry	BRAIN
PSRC1	Q6PGN9	24472	TRANS	Depression_iPSYCH_2023	UKBB-PPP_Specific	NA,+		0.408449	0.408449	UKBB_PPP	UKBB_PPP	1.55242	2781.94	Deepression_Wray_tall	PSRC1	Transcriptome	BLOOD	MR	GTEx	TwoSampleMR	0	0.02	0.908		35296807	10.1038/s41380-022-01507-9	Deng et all Mol Psychiatry	BLOOD
PSRC1	Q6PGN9	24472	TRANS	Depression_iPSYCH_2023	UKBB-PPP_Specific	NA,+		0.408449	0.408449	UKBB_PPP	UKBB_PPP	1.55242	2781.94	cognitive function	PSRC1	Proteiome	CORTEX	MR	MetaBrain	TwoSampleMR	-0.0485369	0.0100449	1.35161e-06		36823318	10.1038/s41588-023-01300-6	Klein et all Nat Genet	BRAIN
PSRC1	Q6PGN9	24472	TRANS	Depression_iPSYCH_2023	UKBB-PPP_Specific	NA,+		0.408449	0.408449	UKBB_PPP	UKBB_PPP	1.55242	2781.94	Years of schooling	PSRC1	Proteiome	CORTEX	MR	MetaBrain	TwoSampleMR	-0.0259069	0.00615101	2.53318e-05		36823318	10.1038/s41588-023-01300-6	Klein et all Nat Genet	BRAIN
PSRC1	Q6PGN9	24472	TRANS	Depression_iPSYCH_2023	UKBB-PPP_Specific	NA,+		0.408449	0.408449	UKBB_PPP	UKBB_PPP	1.55242	2781.94	SCZ_PGC3	PSRC1	Transcriptome	DLPFC	SMR	CMC+GTEX	SMR	0.0334315	0.021571	0.121182		35460606	10.1016/j.ajhg.2022.04.004	Jiang eet all Am J Hum Genet	BRAIN
PSRC1	Q6PGN9	24472	TRANS	Depression_iPSYCH_2023	UKBB-PPP_Specific	NA,+		0.408449	0.408449	UKBB_PPP	UKBB_PPP	1.55242	2781.94	SCZ_PGC3	PSRC1	Transcriptome_Transcriptlvel	DLPFC	SMR	CMC+GTEX	SMR	0.0546901	0.0321757	0.0891817		35460606	10.1016/j.ajhg.2022.04.004	Jiang eet all Am J Hum Genet	BRAIN
PSRC1	Q6PGN9	24472	TRANS	Depression_iPSYCH_2023	UKBB-PPP_Specific	NA,+		0.408449	0.408449	UKBB_PPP	UKBB_PPP	1.55242	2781.94	SCZ_PGC3	PSRC1	Transcriptome_Transcriptlvel	DLPFC	SMR	CMC+GTEX	SMR	0.0411978	0.026935	0.126134		35460606	10.1016/j.ajhg.2022.04.004	Jiang eet all Am J Hum Genet	BRAIN
PSRC1	Q6PGN9	24472	TRANS	Depression_iPSYCH_2023	UKBB-PPP_Specific	NA,+		0.408449	0.408449	UKBB_PPP	UKBB_PPP	1.55242	2781.94	SCZ_PGC3	PSRC1	Transcriptome_Transcriptlvel	DLPFC	SMR	CMC+GTEX	SMR	0.0408	0.0393797	0.300171		35460606	10.1016/j.ajhg.2022.04.004	Jiang eet all Am J Hum Genet	BRAIN
PSRC1	Q6PGN9	24472	TRANS	Depression_iPSYCH_2023	UKBB-PPP_Specific	NA,+		0.408449	0.408449	UKBB_PPP	UKBB_PPP	1.55242	2781.94	SCZ_PGC3	PSRC1	Transcriptome_Transcriptlvel	DLPFC	SMR	CMC+GTEX	SMR	0.033058	0.0356117	0.353257		35460606	10.1016/j.ajhg.2022.04.004	Jiang eet all Am J Hum Genet	BRAIN
PSRC1	Q6PGN9	24472	TRANS	Depression_iPSYCH_2023	UKBB-PPP_Specific	NA,+		0.408449	0.408449	UKBB_PPP	UKBB_PPP	1.55242	2781.94	SCZ.Clozuk.2018	PSRC1	Transcriptome	BRAIN	SMR	PsychENCODE	SMR	0.0345224	0.0233113	0.139		30545856	10.1126/science.aat8127	Gandal et all science	BRAIN
PSRC1	Q6PGN9	24472	TRANS	Depression_iPSYCH_2023	UKBB-PPP_Specific	NA,+		0.408449	0.408449	UKBB_PPP	UKBB_PPP	1.55242	2781.94	BD.PGC.ruderferCell2018	PSRC1	Transcriptome	BRAIN	SMR	PsychENCODE	SMR	-0.0147087	0.0356805	0.680169		30545856	10.1126/science.aat8127	Gandal et all science	BRAIN
PSRC1	Q6PGN9	24472	TRANS	Depression_iPSYCH_2023	UKBB-PPP_Specific	NA,+		0.408449	0.408449	UKBB_PPP	UKBB_PPP	1.55242	2781.94	SCZ	PSRC1	Proteiome	BLOOD	SMR	eQTLGen	SMR	0.0497768	0.0202347	0.0138947		37415601	10.3389/fgene.2023.1191264	Gedik et all Front Genet	BLOOD
PSRC1	Q6PGN9	24472	TRANS	Depression_iPSYCH_2023	UKBB-PPP_Specific	NA,+		0.408449	0.408449	UKBB_PPP	UKBB_PPP	1.55242	2781.94	MDD	PSRC1	Proteiome	BRAIN	SMR	BrainMeta	SMR	0.000502097	0.00640178	0.937485		37415601	10.3389/fgene.2023.1191264	Gedik et all Front Genet	BRAIN
PSRC1	Q6PGN9	24472	TRANS	Depression_iPSYCH_2023	UKBB-PPP_Specific	NA,+		0.408449	0.408449	UKBB_PPP	UKBB_PPP	1.55242	2781.94	BIP	PSRC1	Proteiome	BRAIN	SMR	BrainMeta	SMR	0.0154445	0.0139519	0.268303		37415601	10.3389/fgene.2023.1191264	Gedik et all Front Genet	BRAIN
PSRC1	Q6PGN9	24472	TRANS	Depression_iPSYCH_2023	UKBB-PPP_Specific	NA,+		0.408449	0.408449	UKBB_PPP	UKBB_PPP	1.55242	2781.94	SCZ	PSRC1	Proteiome	BRAIN	SMR	BrainMeta	SMR	0.0308524	0.0122612	0.0118608		37415601	10.3389/fgene.2023.1191264	Gedik et all Front Genet	BRAIN
PSRC1	Q6PGN9	24472	TRANS	Depression_iPSYCH_2023	UKBB-PPP_Specific	NA,+		0.408449	0.408449	UKBB_PPP	UKBB_PPP	1.55242	2781.94	MDD	PSRC1	Proteiome	BLOOD	SMR	eQTLGen	SMR	-0.000816662	0.0106166	0.938685		37415601	10.3389/fgene.2023.1191264	Gedik et all Front Genet	BLOOD
PSRC1	Q6PGN9	24472	TRANS	Depression_iPSYCH_2023	UKBB-PPP_Specific	NA,+		0.408449	0.408449	UKBB_PPP	UKBB_PPP	1.55242	2781.94	BIP	PSRC1	Proteiome	BLOOD	SMR	eQTLGen	SMR	0.0191999	0.023686	0.417596		37415601	10.3389/fgene.2023.1191264	Gedik et all Front Genet	BLOOD
PSRC1	Q6PGN9	24472	TRANS	Depression_iPSYCH_2023	UKBB-PPP_Specific	NA,+		0.408449	0.408449	UKBB_PPP	UKBB_PPP	1.55242	2781.94	SCZ	PSRC1	Transcriptome	BRAIN_DLPFC	TWAS	CMC	FUSION	1.81964		0.0688		31691811	10.1093/hmg/ddz253	Hall et al Hum Mol Genet	BRAIN
PSRC1	Q6PGN9	24472	TRANS	Depression_iPSYCH_2023	UKBB-PPP_Specific	NA,+		0.408449	0.408449	UKBB_PPP	UKBB_PPP	1.55242	2781.94	SCZ.Clozuk.2018	PSRC1	Transcriptome	BRAIN	TWAS	PsychENCODE	FUSION	2.02764		0.0426		30545856	10.1126/science.aat8127	Gandal et all science	BRAIN
PSRC1	Q6PGN9	24472	TRANS	Depression_iPSYCH_2023	UKBB-PPP_Specific	NA,+		0.408449	0.408449	UKBB_PPP	UKBB_PPP	1.55242	2781.94	BD.PGC.ruderferCell2018	PSRC1	Transcriptome	BRAIN	TWAS	PsychENCODE	FUSION	-1.32866		0.184		30545856	10.1126/science.aat8127	Gandal et all science	BRAIN
PSRC1	Q6PGN9	24472	TRANS	Depression_iPSYCH_2023	UKBB-PPP_Specific	NA,+		0.408449	0.408449	UKBB_PPP	UKBB_PPP	1.55242	2781.94	Depression Howard et all	PSRC1	Proteiome	BRAIN	PWAS	ROS/MAP	FUSION	0.02276		0.982		33846625	10.1038/s41593-021-00832-6	Wingo Nat Neurosci	BRAIN
PSRC1	Q6PGN9	24472	TRANS	Depression_iPSYCH_2023	UKBB-PPP_Specific	NA,+		0.408449	0.408449	UKBB_PPP	UKBB_PPP	1.55242	2781.94	cognitive function	PSRC1	Transcriptome	CORTEX	COLOC	MetaBrain	coloc				4.54559e-08	36823318	10.1038/s41588-023-01300-6	Klein et all Nat Genet	BRAIN
PSRC1	Q6PGN9	24472	TRANS	Depression_iPSYCH_2023	UKBB-PPP_Specific	NA,+		0.408449	0.408449	UKBB_PPP	UKBB_PPP	1.55242	2781.94	Years of schooling	PSRC1	Transcriptome	CORTEX	COLOC	MetaBrain	coloc				8.43981e-09	36823318	10.1038/s41588-023-01300-6	Klein et all Nat Genet	BRAIN
PSRC1	Q6PGN9	24472	TRANS	Depression_iPSYCH_2023	UKBB-PPP_Specific	NA,+		0.408449	0.408449	UKBB_PPP	UKBB_PPP	1.55242	2781.94	SCZ	PSRC1	Transcriptome	Brain_Frontal_Cortex_BA9	TWAS	GteX	FUSION			0.146922		34416157	10.1016/j.ajhg.2021.07.011	Ayg√ºn N et al	Brain
PSRC1	Q6PGN9	24472	TRANS	Depression_iPSYCH_2023	UKBB-PPP_Specific	NA,+		0.408449	0.408449	UKBB_PPP	UKBB_PPP	1.55242	2781.94	Schizophrenia	PSRC1	Transcriptome	brain caudate nucleus	TWAS	Gtex	Fusion			0.146478		36319771	10.1038/s41593-022-01182-7	Benjamin KJM	brain caudate nucleus
PSRC1	Q6PGN9	24472	TRANS	PGC3_SCZ_NoUKB	UKBB-PPP_Specific	NA,-		0.951344	0.951344	UKBB_PPP	UKBB_PPP	1.41786	6479.6	SCZ_PGC3	PSRC1	Transcriptome	DLPFC	MR	CMC+GTEX	MendelianRandomization			0.0348211		35460606	10.1016/j.ajhg.2022.04.004	Jiang eet all Am J Hum Genet	BRAIN
PSRC1	Q6PGN9	24472	TRANS	PGC3_SCZ_NoUKB	UKBB-PPP_Specific	NA,-		0.951344	0.951344	UKBB_PPP	UKBB_PPP	1.41786	6479.6	SCZ_PGC3	PSRC1	Transcriptome	DLPFC	MR	CMC+GTEX	MendelianRandomization			0.0445612		35460606	10.1016/j.ajhg.2022.04.004	Jiang eet all Am J Hum Genet	BRAIN
PSRC1	Q6PGN9	24472	TRANS	PGC3_SCZ_NoUKB	UKBB-PPP_Specific	NA,-		0.951344	0.951344	UKBB_PPP	UKBB_PPP	1.41786	6479.6	SCZ_PGC3	PSRC1	Transcriptome	DLPFC	MR	CMC+GTEX	MendelianRandomization			0.00673963		35460606	10.1016/j.ajhg.2022.04.004	Jiang eet all Am J Hum Genet	BRAIN
PSRC1	Q6PGN9	24472	TRANS	PGC3_SCZ_NoUKB	UKBB-PPP_Specific	NA,-		0.951344	0.951344	UKBB_PPP	UKBB_PPP	1.41786	6479.6	SCZ_PGC3	PSRC1	Transcriptome	DLPFC	MR	CMC+GTEX	EMIC			0.043123		35460606	10.1016/j.ajhg.2022.04.004	Jiang eet all Am J Hum Genet	BRAIN
PSRC1	Q6PGN9	24472	TRANS	PGC3_SCZ_NoUKB	UKBB-PPP_Specific	NA,-		0.951344	0.951344	UKBB_PPP	UKBB_PPP	1.41786	6479.6	BIP_2019_Stahl_etall	PSRC1	Transcriptome	DLPFC	MR	CMC+GTEX	MendelianRandomization			0.211411		35460606	10.1016/j.ajhg.2022.04.004	Jiang eet all Am J Hum Genet	BRAIN
PSRC1	Q6PGN9	24472	TRANS	PGC3_SCZ_NoUKB	UKBB-PPP_Specific	NA,-		0.951344	0.951344	UKBB_PPP	UKBB_PPP	1.41786	6479.6	BIP_2019_Stahl_etall	PSRC1	Transcriptome	DLPFC	MR	CMC+GTEX	MendelianRandomization			0.189254		35460606	10.1016/j.ajhg.2022.04.004	Jiang eet all Am J Hum Genet	BRAIN
PSRC1	Q6PGN9	24472	TRANS	PGC3_SCZ_NoUKB	UKBB-PPP_Specific	NA,-		0.951344	0.951344	UKBB_PPP	UKBB_PPP	1.41786	6479.6	BIP_2019_Stahl_etall	PSRC1	Transcriptome	DLPFC	MR	CMC+GTEX	MendelianRandomization			0.368421		35460606	10.1016/j.ajhg.2022.04.004	Jiang eet all Am J Hum Genet	BRAIN
PSRC1	Q6PGN9	24472	TRANS	PGC3_SCZ_NoUKB	UKBB-PPP_Specific	NA,-		0.951344	0.951344	UKBB_PPP	UKBB_PPP	1.41786	6479.6	BIP_2019_Stahl_etall	PSRC1	Transcriptome	DLPFC	MR	CMC+GTEX	EMIC			0.131419		35460606	10.1016/j.ajhg.2022.04.004	Jiang eet all Am J Hum Genet	BRAIN
PSRC1	Q6PGN9	24472	TRANS	PGC3_SCZ_NoUKB	UKBB-PPP_Specific	NA,-		0.951344	0.951344	UKBB_PPP	UKBB_PPP	1.41786	6479.6	Deepression_Wray_tall	PSRC1	Transcriptome	BRAIN DLPFC	MR	PsychENCODE	TwoSampleMR	0	0.02	0.891		35296807	10.1038/s41380-022-01507-9	Deng et all Mol Psychiatry	BRAIN
PSRC1	Q6PGN9	24472	TRANS	PGC3_SCZ_NoUKB	UKBB-PPP_Specific	NA,-		0.951344	0.951344	UKBB_PPP	UKBB_PPP	1.41786	6479.6	Deepression_Wray_tall	PSRC1	Transcriptome	BLOOD	MR	GTEx	TwoSampleMR	0	0.02	0.908		35296807	10.1038/s41380-022-01507-9	Deng et all Mol Psychiatry	BLOOD
PSRC1	Q6PGN9	24472	TRANS	PGC3_SCZ_NoUKB	UKBB-PPP_Specific	NA,-		0.951344	0.951344	UKBB_PPP	UKBB_PPP	1.41786	6479.6	cognitive function	PSRC1	Proteiome	CORTEX	MR	MetaBrain	TwoSampleMR	-0.0485369	0.0100449	1.35161e-06		36823318	10.1038/s41588-023-01300-6	Klein et all Nat Genet	BRAIN
PSRC1	Q6PGN9	24472	TRANS	PGC3_SCZ_NoUKB	UKBB-PPP_Specific	NA,-		0.951344	0.951344	UKBB_PPP	UKBB_PPP	1.41786	6479.6	Years of schooling	PSRC1	Proteiome	CORTEX	MR	MetaBrain	TwoSampleMR	-0.0259069	0.00615101	2.53318e-05		36823318	10.1038/s41588-023-01300-6	Klein et all Nat Genet	BRAIN
PSRC1	Q6PGN9	24472	TRANS	PGC3_SCZ_NoUKB	UKBB-PPP_Specific	NA,-		0.951344	0.951344	UKBB_PPP	UKBB_PPP	1.41786	6479.6	SCZ_PGC3	PSRC1	Transcriptome	DLPFC	SMR	CMC+GTEX	SMR	0.0334315	0.021571	0.121182		35460606	10.1016/j.ajhg.2022.04.004	Jiang eet all Am J Hum Genet	BRAIN
PSRC1	Q6PGN9	24472	TRANS	PGC3_SCZ_NoUKB	UKBB-PPP_Specific	NA,-		0.951344	0.951344	UKBB_PPP	UKBB_PPP	1.41786	6479.6	SCZ_PGC3	PSRC1	Transcriptome_Transcriptlvel	DLPFC	SMR	CMC+GTEX	SMR	0.0546901	0.0321757	0.0891817		35460606	10.1016/j.ajhg.2022.04.004	Jiang eet all Am J Hum Genet	BRAIN
PSRC1	Q6PGN9	24472	TRANS	PGC3_SCZ_NoUKB	UKBB-PPP_Specific	NA,-		0.951344	0.951344	UKBB_PPP	UKBB_PPP	1.41786	6479.6	SCZ_PGC3	PSRC1	Transcriptome_Transcriptlvel	DLPFC	SMR	CMC+GTEX	SMR	0.0411978	0.026935	0.126134		35460606	10.1016/j.ajhg.2022.04.004	Jiang eet all Am J Hum Genet	BRAIN
PSRC1	Q6PGN9	24472	TRANS	PGC3_SCZ_NoUKB	UKBB-PPP_Specific	NA,-		0.951344	0.951344	UKBB_PPP	UKBB_PPP	1.41786	6479.6	SCZ_PGC3	PSRC1	Transcriptome_Transcriptlvel	DLPFC	SMR	CMC+GTEX	SMR	0.0408	0.0393797	0.300171		35460606	10.1016/j.ajhg.2022.04.004	Jiang eet all Am J Hum Genet	BRAIN
PSRC1	Q6PGN9	24472	TRANS	PGC3_SCZ_NoUKB	UKBB-PPP_Specific	NA,-		0.951344	0.951344	UKBB_PPP	UKBB_PPP	1.41786	6479.6	SCZ_PGC3	PSRC1	Transcriptome_Transcriptlvel	DLPFC	SMR	CMC+GTEX	SMR	0.033058	0.0356117	0.353257		35460606	10.1016/j.ajhg.2022.04.004	Jiang eet all Am J Hum Genet	BRAIN
PSRC1	Q6PGN9	24472	TRANS	PGC3_SCZ_NoUKB	UKBB-PPP_Specific	NA,-		0.951344	0.951344	UKBB_PPP	UKBB_PPP	1.41786	6479.6	SCZ.Clozuk.2018	PSRC1	Transcriptome	BRAIN	SMR	PsychENCODE	SMR	0.0345224	0.0233113	0.139		30545856	10.1126/science.aat8127	Gandal et all science	BRAIN
PSRC1	Q6PGN9	24472	TRANS	PGC3_SCZ_NoUKB	UKBB-PPP_Specific	NA,-		0.951344	0.951344	UKBB_PPP	UKBB_PPP	1.41786	6479.6	BD.PGC.ruderferCell2018	PSRC1	Transcriptome	BRAIN	SMR	PsychENCODE	SMR	-0.0147087	0.0356805	0.680169		30545856	10.1126/science.aat8127	Gandal et all science	BRAIN
PSRC1	Q6PGN9	24472	TRANS	PGC3_SCZ_NoUKB	UKBB-PPP_Specific	NA,-		0.951344	0.951344	UKBB_PPP	UKBB_PPP	1.41786	6479.6	SCZ	PSRC1	Proteiome	BLOOD	SMR	eQTLGen	SMR	0.0497768	0.0202347	0.0138947		37415601	10.3389/fgene.2023.1191264	Gedik et all Front Genet	BLOOD
PSRC1	Q6PGN9	24472	TRANS	PGC3_SCZ_NoUKB	UKBB-PPP_Specific	NA,-		0.951344	0.951344	UKBB_PPP	UKBB_PPP	1.41786	6479.6	MDD	PSRC1	Proteiome	BRAIN	SMR	BrainMeta	SMR	0.000502097	0.00640178	0.937485		37415601	10.3389/fgene.2023.1191264	Gedik et all Front Genet	BRAIN
PSRC1	Q6PGN9	24472	TRANS	PGC3_SCZ_NoUKB	UKBB-PPP_Specific	NA,-		0.951344	0.951344	UKBB_PPP	UKBB_PPP	1.41786	6479.6	BIP	PSRC1	Proteiome	BRAIN	SMR	BrainMeta	SMR	0.0154445	0.0139519	0.268303		37415601	10.3389/fgene.2023.1191264	Gedik et all Front Genet	BRAIN
PSRC1	Q6PGN9	24472	TRANS	PGC3_SCZ_NoUKB	UKBB-PPP_Specific	NA,-		0.951344	0.951344	UKBB_PPP	UKBB_PPP	1.41786	6479.6	SCZ	PSRC1	Proteiome	BRAIN	SMR	BrainMeta	SMR	0.0308524	0.0122612	0.0118608		37415601	10.3389/fgene.2023.1191264	Gedik et all Front Genet	BRAIN
PSRC1	Q6PGN9	24472	TRANS	PGC3_SCZ_NoUKB	UKBB-PPP_Specific	NA,-		0.951344	0.951344	UKBB_PPP	UKBB_PPP	1.41786	6479.6	MDD	PSRC1	Proteiome	BLOOD	SMR	eQTLGen	SMR	-0.000816662	0.0106166	0.938685		37415601	10.3389/fgene.2023.1191264	Gedik et all Front Genet	BLOOD
PSRC1	Q6PGN9	24472	TRANS	PGC3_SCZ_NoUKB	UKBB-PPP_Specific	NA,-		0.951344	0.951344	UKBB_PPP	UKBB_PPP	1.41786	6479.6	BIP	PSRC1	Proteiome	BLOOD	SMR	eQTLGen	SMR	0.0191999	0.023686	0.417596		37415601	10.3389/fgene.2023.1191264	Gedik et all Front Genet	BLOOD
PSRC1	Q6PGN9	24472	TRANS	PGC3_SCZ_NoUKB	UKBB-PPP_Specific	NA,-		0.951344	0.951344	UKBB_PPP	UKBB_PPP	1.41786	6479.6	SCZ	PSRC1	Transcriptome	BRAIN_DLPFC	TWAS	CMC	FUSION	1.81964		0.0688		31691811	10.1093/hmg/ddz253	Hall et al Hum Mol Genet	BRAIN
PSRC1	Q6PGN9	24472	TRANS	PGC3_SCZ_NoUKB	UKBB-PPP_Specific	NA,-		0.951344	0.951344	UKBB_PPP	UKBB_PPP	1.41786	6479.6	SCZ.Clozuk.2018	PSRC1	Transcriptome	BRAIN	TWAS	PsychENCODE	FUSION	2.02764		0.0426		30545856	10.1126/science.aat8127	Gandal et all science	BRAIN
PSRC1	Q6PGN9	24472	TRANS	PGC3_SCZ_NoUKB	UKBB-PPP_Specific	NA,-		0.951344	0.951344	UKBB_PPP	UKBB_PPP	1.41786	6479.6	BD.PGC.ruderferCell2018	PSRC1	Transcriptome	BRAIN	TWAS	PsychENCODE	FUSION	-1.32866		0.184		30545856	10.1126/science.aat8127	Gandal et all science	BRAIN
PSRC1	Q6PGN9	24472	TRANS	PGC3_SCZ_NoUKB	UKBB-PPP_Specific	NA,-		0.951344	0.951344	UKBB_PPP	UKBB_PPP	1.41786	6479.6	Depression Howard et all	PSRC1	Proteiome	BRAIN	PWAS	ROS/MAP	FUSION	0.02276		0.982		33846625	10.1038/s41593-021-00832-6	Wingo Nat Neurosci	BRAIN
PSRC1	Q6PGN9	24472	TRANS	PGC3_SCZ_NoUKB	UKBB-PPP_Specific	NA,-		0.951344	0.951344	UKBB_PPP	UKBB_PPP	1.41786	6479.6	cognitive function	PSRC1	Transcriptome	CORTEX	COLOC	MetaBrain	coloc				4.54559e-08	36823318	10.1038/s41588-023-01300-6	Klein et all Nat Genet	BRAIN
PSRC1	Q6PGN9	24472	TRANS	PGC3_SCZ_NoUKB	UKBB-PPP_Specific	NA,-		0.951344	0.951344	UKBB_PPP	UKBB_PPP	1.41786	6479.6	Years of schooling	PSRC1	Transcriptome	CORTEX	COLOC	MetaBrain	coloc				8.43981e-09	36823318	10.1038/s41588-023-01300-6	Klein et all Nat Genet	BRAIN
PSRC1	Q6PGN9	24472	TRANS	PGC3_SCZ_NoUKB	UKBB-PPP_Specific	NA,-		0.951344	0.951344	UKBB_PPP	UKBB_PPP	1.41786	6479.6	SCZ	PSRC1	Transcriptome	Brain_Frontal_Cortex_BA9	TWAS	GteX	FUSION			0.146922		34416157	10.1016/j.ajhg.2021.07.011	Ayg√ºn N et al	Brain
PSRC1	Q6PGN9	24472	TRANS	PGC3_SCZ_NoUKB	UKBB-PPP_Specific	NA,-		0.951344	0.951344	UKBB_PPP	UKBB_PPP	1.41786	6479.6	Schizophrenia	PSRC1	Transcriptome	brain caudate nucleus	TWAS	Gtex	Fusion			0.146478		36319771	10.1038/s41593-022-01182-7	Benjamin KJM	brain caudate nucleus
PSTPIP1	O43586	9580	TRANS	BIP_PGC3_noukb	DECODE_Specific	+,NA		0.0601438	0.0601438	DECODE	DECODE	0.289089	409.639	SCZ	PSTPIP1	Proteiome	BLOOD	SMR	eQTLGen	SMR	0.028739	0.0221853	0.19518		37415601	10.3389/fgene.2023.1191264	Gedik et all Front Genet	BLOOD
PSTPIP1	O43586	9580	TRANS	BIP_PGC3_noukb	DECODE_Specific	+,NA		0.0601438	0.0601438	DECODE	DECODE	0.289089	409.639	MDD	PSTPIP1	Proteiome	BRAIN	SMR	BrainMeta	SMR	-0.00089025	0.0200311	0.964551		37415601	10.3389/fgene.2023.1191264	Gedik et all Front Genet	BRAIN
PSTPIP1	O43586	9580	TRANS	BIP_PGC3_noukb	DECODE_Specific	+,NA		0.0601438	0.0601438	DECODE	DECODE	0.289089	409.639	BIP	PSTPIP1	Proteiome	BRAIN	SMR	BrainMeta	SMR	0.120626	0.0473455	0.0108407		37415601	10.3389/fgene.2023.1191264	Gedik et all Front Genet	BRAIN
PSTPIP1	O43586	9580	TRANS	BIP_PGC3_noukb	DECODE_Specific	+,NA		0.0601438	0.0601438	DECODE	DECODE	0.289089	409.639	SCZ	PSTPIP1	Proteiome	BRAIN	SMR	BrainMeta	SMR	0.0251933	0.0380304	0.507682		37415601	10.3389/fgene.2023.1191264	Gedik et all Front Genet	BRAIN
PSTPIP1	O43586	9580	TRANS	BIP_PGC3_noukb	DECODE_Specific	+,NA		0.0601438	0.0601438	DECODE	DECODE	0.289089	409.639	MDD	PSTPIP1	Proteiome	BLOOD	SMR	eQTLGen	SMR	-0.0126002	0.0120994	0.297692		37415601	10.3389/fgene.2023.1191264	Gedik et all Front Genet	BLOOD
PSTPIP1	O43586	9580	TRANS	BIP_PGC3_noukb	DECODE_Specific	+,NA		0.0601438	0.0601438	DECODE	DECODE	0.289089	409.639	BIP	PSTPIP1	Proteiome	BLOOD	SMR	eQTLGen	SMR	0.00302587	0.0262086	0.908086		37415601	10.3389/fgene.2023.1191264	Gedik et all Front Genet	BLOOD
PSTPIP1	O43586	9580	TRANS	BIP_PGC3_noukb	DECODE_Specific	+,NA		0.0601438	0.0601438	DECODE	DECODE	0.289089	409.639	SCZ.Clozuk.2018	PSTPIP1	Transcriptome	BRAIN	TWAS	PsychENCODE	FUSION	0.73909		0.46		30545856	10.1126/science.aat8127	Gandal et all science	BRAIN
PSTPIP1	O43586	9580	TRANS	BIP_PGC3_noukb	DECODE_Specific	+,NA		0.0601438	0.0601438	DECODE	DECODE	0.289089	409.639	BD.PGC.ruderferCell2018	PSTPIP1	Transcriptome	BRAIN	TWAS	PsychENCODE	FUSION	0.42705		0.669		30545856	10.1126/science.aat8127	Gandal et all science	BRAIN
PSTPIP1	O43586	9580	TRANS	BIP_PGC3_noukb	DECODE_Specific	+,NA		0.0601438	0.0601438	DECODE	DECODE	0.289089	409.639	Depression Howard et all	PSTPIP1	Proteiome	BRAIN	PWAS	ROS/MAP	FUSION	-0.4703		0.638158		33846625	10.1038/s41593-021-00832-6	Wingo Nat Neurosci	BRAIN
PSTPIP1	O43586	9580	TRANS	BIP_PGC3_noukb	DECODE_Specific	+,NA		0.0601438	0.0601438	DECODE	DECODE	0.289089	409.639	Schizophrenia	PSTPIP1	Transcriptome	brain caudate nucleus	TWAS	Gtex	Fusion			0.804044		36319771	10.1038/s41593-022-01182-7	Benjamin KJM	brain caudate nucleus
PSTPIP1	O43586	9580	TRANS	Cognition_Meta	DECODE_Specific	+,NA		0.00294727	0.00294727	DECODE	DECODE	0.080618	20.0739	SCZ	PSTPIP1	Proteiome	BLOOD	SMR	eQTLGen	SMR	0.028739	0.0221853	0.19518		37415601	10.3389/fgene.2023.1191264	Gedik et all Front Genet	BLOOD
PSTPIP1	O43586	9580	TRANS	Cognition_Meta	DECODE_Specific	+,NA		0.00294727	0.00294727	DECODE	DECODE	0.080618	20.0739	MDD	PSTPIP1	Proteiome	BRAIN	SMR	BrainMeta	SMR	-0.00089025	0.0200311	0.964551		37415601	10.3389/fgene.2023.1191264	Gedik et all Front Genet	BRAIN
PSTPIP1	O43586	9580	TRANS	Cognition_Meta	DECODE_Specific	+,NA		0.00294727	0.00294727	DECODE	DECODE	0.080618	20.0739	BIP	PSTPIP1	Proteiome	BRAIN	SMR	BrainMeta	SMR	0.120626	0.0473455	0.0108407		37415601	10.3389/fgene.2023.1191264	Gedik et all Front Genet	BRAIN
PSTPIP1	O43586	9580	TRANS	Cognition_Meta	DECODE_Specific	+,NA		0.00294727	0.00294727	DECODE	DECODE	0.080618	20.0739	SCZ	PSTPIP1	Proteiome	BRAIN	SMR	BrainMeta	SMR	0.0251933	0.0380304	0.507682		37415601	10.3389/fgene.2023.1191264	Gedik et all Front Genet	BRAIN
PSTPIP1	O43586	9580	TRANS	Cognition_Meta	DECODE_Specific	+,NA		0.00294727	0.00294727	DECODE	DECODE	0.080618	20.0739	MDD	PSTPIP1	Proteiome	BLOOD	SMR	eQTLGen	SMR	-0.0126002	0.0120994	0.297692		37415601	10.3389/fgene.2023.1191264	Gedik et all Front Genet	BLOOD
PSTPIP1	O43586	9580	TRANS	Cognition_Meta	DECODE_Specific	+,NA		0.00294727	0.00294727	DECODE	DECODE	0.080618	20.0739	BIP	PSTPIP1	Proteiome	BLOOD	SMR	eQTLGen	SMR	0.00302587	0.0262086	0.908086		37415601	10.3389/fgene.2023.1191264	Gedik et all Front Genet	BLOOD
PSTPIP1	O43586	9580	TRANS	Cognition_Meta	DECODE_Specific	+,NA		0.00294727	0.00294727	DECODE	DECODE	0.080618	20.0739	SCZ.Clozuk.2018	PSTPIP1	Transcriptome	BRAIN	TWAS	PsychENCODE	FUSION	0.73909		0.46		30545856	10.1126/science.aat8127	Gandal et all science	BRAIN
PSTPIP1	O43586	9580	TRANS	Cognition_Meta	DECODE_Specific	+,NA		0.00294727	0.00294727	DECODE	DECODE	0.080618	20.0739	BD.PGC.ruderferCell2018	PSTPIP1	Transcriptome	BRAIN	TWAS	PsychENCODE	FUSION	0.42705		0.669		30545856	10.1126/science.aat8127	Gandal et all science	BRAIN
PSTPIP1	O43586	9580	TRANS	Cognition_Meta	DECODE_Specific	+,NA		0.00294727	0.00294727	DECODE	DECODE	0.080618	20.0739	Depression Howard et all	PSTPIP1	Proteiome	BRAIN	PWAS	ROS/MAP	FUSION	-0.4703		0.638158		33846625	10.1038/s41593-021-00832-6	Wingo Nat Neurosci	BRAIN
PSTPIP1	O43586	9580	TRANS	Cognition_Meta	DECODE_Specific	+,NA		0.00294727	0.00294727	DECODE	DECODE	0.080618	20.0739	Schizophrenia	PSTPIP1	Transcriptome	brain caudate nucleus	TWAS	Gtex	Fusion			0.804044		36319771	10.1038/s41593-022-01182-7	Benjamin KJM	brain caudate nucleus
PSTPIP1	O43586	9580	TRANS	Depression_iPSYCH_2023	DECODE_Specific	-,NA		0.500756	0.500756	DECODE	DECODE	1.50514	3410.65	SCZ	PSTPIP1	Proteiome	BLOOD	SMR	eQTLGen	SMR	0.028739	0.0221853	0.19518		37415601	10.3389/fgene.2023.1191264	Gedik et all Front Genet	BLOOD
PSTPIP1	O43586	9580	TRANS	Depression_iPSYCH_2023	DECODE_Specific	-,NA		0.500756	0.500756	DECODE	DECODE	1.50514	3410.65	MDD	PSTPIP1	Proteiome	BRAIN	SMR	BrainMeta	SMR	-0.00089025	0.0200311	0.964551		37415601	10.3389/fgene.2023.1191264	Gedik et all Front Genet	BRAIN
PSTPIP1	O43586	9580	TRANS	Depression_iPSYCH_2023	DECODE_Specific	-,NA		0.500756	0.500756	DECODE	DECODE	1.50514	3410.65	BIP	PSTPIP1	Proteiome	BRAIN	SMR	BrainMeta	SMR	0.120626	0.0473455	0.0108407		37415601	10.3389/fgene.2023.1191264	Gedik et all Front Genet	BRAIN
PSTPIP1	O43586	9580	TRANS	Depression_iPSYCH_2023	DECODE_Specific	-,NA		0.500756	0.500756	DECODE	DECODE	1.50514	3410.65	SCZ	PSTPIP1	Proteiome	BRAIN	SMR	BrainMeta	SMR	0.0251933	0.0380304	0.507682		37415601	10.3389/fgene.2023.1191264	Gedik et all Front Genet	BRAIN
PSTPIP1	O43586	9580	TRANS	Depression_iPSYCH_2023	DECODE_Specific	-,NA		0.500756	0.500756	DECODE	DECODE	1.50514	3410.65	MDD	PSTPIP1	Proteiome	BLOOD	SMR	eQTLGen	SMR	-0.0126002	0.0120994	0.297692		37415601	10.3389/fgene.2023.1191264	Gedik et all Front Genet	BLOOD
PSTPIP1	O43586	9580	TRANS	Depression_iPSYCH_2023	DECODE_Specific	-,NA		0.500756	0.500756	DECODE	DECODE	1.50514	3410.65	BIP	PSTPIP1	Proteiome	BLOOD	SMR	eQTLGen	SMR	0.00302587	0.0262086	0.908086		37415601	10.3389/fgene.2023.1191264	Gedik et all Front Genet	BLOOD
PSTPIP1	O43586	9580	TRANS	Depression_iPSYCH_2023	DECODE_Specific	-,NA		0.500756	0.500756	DECODE	DECODE	1.50514	3410.65	SCZ.Clozuk.2018	PSTPIP1	Transcriptome	BRAIN	TWAS	PsychENCODE	FUSION	0.73909		0.46		30545856	10.1126/science.aat8127	Gandal et all science	BRAIN
PSTPIP1	O43586	9580	TRANS	Depression_iPSYCH_2023	DECODE_Specific	-,NA		0.500756	0.500756	DECODE	DECODE	1.50514	3410.65	BD.PGC.ruderferCell2018	PSTPIP1	Transcriptome	BRAIN	TWAS	PsychENCODE	FUSION	0.42705		0.669		30545856	10.1126/science.aat8127	Gandal et all science	BRAIN
PSTPIP1	O43586	9580	TRANS	Depression_iPSYCH_2023	DECODE_Specific	-,NA		0.500756	0.500756	DECODE	DECODE	1.50514	3410.65	Depression Howard et all	PSTPIP1	Proteiome	BRAIN	PWAS	ROS/MAP	FUSION	-0.4703		0.638158		33846625	10.1038/s41593-021-00832-6	Wingo Nat Neurosci	BRAIN
PSTPIP1	O43586	9580	TRANS	Depression_iPSYCH_2023	DECODE_Specific	-,NA		0.500756	0.500756	DECODE	DECODE	1.50514	3410.65	Schizophrenia	PSTPIP1	Transcriptome	brain caudate nucleus	TWAS	Gtex	Fusion			0.804044		36319771	10.1038/s41593-022-01182-7	Benjamin KJM	brain caudate nucleus
PSTPIP1	O43586	9580	TRANS	PGC3_SCZ_NoUKB	DECODE_Specific	+,NA		0.0465084	0.0465084	DECODE	DECODE	0.276896	316.769	SCZ	PSTPIP1	Proteiome	BLOOD	SMR	eQTLGen	SMR	0.028739	0.0221853	0.19518		37415601	10.3389/fgene.2023.1191264	Gedik et all Front Genet	BLOOD
PSTPIP1	O43586	9580	TRANS	PGC3_SCZ_NoUKB	DECODE_Specific	+,NA		0.0465084	0.0465084	DECODE	DECODE	0.276896	316.769	MDD	PSTPIP1	Proteiome	BRAIN	SMR	BrainMeta	SMR	-0.00089025	0.0200311	0.964551		37415601	10.3389/fgene.2023.1191264	Gedik et all Front Genet	BRAIN
PSTPIP1	O43586	9580	TRANS	PGC3_SCZ_NoUKB	DECODE_Specific	+,NA		0.0465084	0.0465084	DECODE	DECODE	0.276896	316.769	BIP	PSTPIP1	Proteiome	BRAIN	SMR	BrainMeta	SMR	0.120626	0.0473455	0.0108407		37415601	10.3389/fgene.2023.1191264	Gedik et all Front Genet	BRAIN
PSTPIP1	O43586	9580	TRANS	PGC3_SCZ_NoUKB	DECODE_Specific	+,NA		0.0465084	0.0465084	DECODE	DECODE	0.276896	316.769	SCZ	PSTPIP1	Proteiome	BRAIN	SMR	BrainMeta	SMR	0.0251933	0.0380304	0.507682		37415601	10.3389/fgene.2023.1191264	Gedik et all Front Genet	BRAIN
PSTPIP1	O43586	9580	TRANS	PGC3_SCZ_NoUKB	DECODE_Specific	+,NA		0.0465084	0.0465084	DECODE	DECODE	0.276896	316.769	MDD	PSTPIP1	Proteiome	BLOOD	SMR	eQTLGen	SMR	-0.0126002	0.0120994	0.297692		37415601	10.3389/fgene.2023.1191264	Gedik et all Front Genet	BLOOD
PSTPIP1	O43586	9580	TRANS	PGC3_SCZ_NoUKB	DECODE_Specific	+,NA		0.0465084	0.0465084	DECODE	DECODE	0.276896	316.769	BIP	PSTPIP1	Proteiome	BLOOD	SMR	eQTLGen	SMR	0.00302587	0.0262086	0.908086		37415601	10.3389/fgene.2023.1191264	Gedik et all Front Genet	BLOOD
PSTPIP1	O43586	9580	TRANS	PGC3_SCZ_NoUKB	DECODE_Specific	+,NA		0.0465084	0.0465084	DECODE	DECODE	0.276896	316.769	SCZ.Clozuk.2018	PSTPIP1	Transcriptome	BRAIN	TWAS	PsychENCODE	FUSION	0.73909		0.46		30545856	10.1126/science.aat8127	Gandal et all science	BRAIN
PSTPIP1	O43586	9580	TRANS	PGC3_SCZ_NoUKB	DECODE_Specific	+,NA		0.0465084	0.0465084	DECODE	DECODE	0.276896	316.769	BD.PGC.ruderferCell2018	PSTPIP1	Transcriptome	BRAIN	TWAS	PsychENCODE	FUSION	0.42705		0.669		30545856	10.1126/science.aat8127	Gandal et all science	BRAIN
PSTPIP1	O43586	9580	TRANS	PGC3_SCZ_NoUKB	DECODE_Specific	+,NA		0.0465084	0.0465084	DECODE	DECODE	0.276896	316.769	Depression Howard et all	PSTPIP1	Proteiome	BRAIN	PWAS	ROS/MAP	FUSION	-0.4703		0.638158		33846625	10.1038/s41593-021-00832-6	Wingo Nat Neurosci	BRAIN
PSTPIP1	O43586	9580	TRANS	PGC3_SCZ_NoUKB	DECODE_Specific	+,NA		0.0465084	0.0465084	DECODE	DECODE	0.276896	316.769	Schizophrenia	PSTPIP1	Transcriptome	brain caudate nucleus	TWAS	Gtex	Fusion			0.804044		36319771	10.1038/s41593-022-01182-7	Benjamin KJM	brain caudate nucleus
PSTPIP2	Q9H939	9581	CIS	PGC3_SCZ_NoUKB	UKBB-PPP_Specific	NA,-		0.0380723	0.0380723	UKBB_PPP	UKBB_PPP	0.347957	142.314	Deepression_Wray_tall	PSTPIP2	Transcriptome	BRAIN DLPFC	MR	PsychENCODE	TwoSampleMR	-0.03	0.03	0.26		35296807	10.1038/s41380-022-01507-9	Deng et all Mol Psychiatry	BRAIN
PSTPIP2	Q9H939	9581	CIS	PGC3_SCZ_NoUKB	UKBB-PPP_Specific	NA,-		0.0380723	0.0380723	UKBB_PPP	UKBB_PPP	0.347957	142.314	Deepression_Wray_tall	PSTPIP2	Transcriptome	BLOOD	MR	GTEx	TwoSampleMR	-0.02	0.03	0.402		35296807	10.1038/s41380-022-01507-9	Deng et all Mol Psychiatry	BLOOD
PSTPIP2	Q9H939	9581	CIS	PGC3_SCZ_NoUKB	UKBB-PPP_Specific	NA,-		0.0380723	0.0380723	UKBB_PPP	UKBB_PPP	0.347957	142.314	SCZ.Clozuk.2018	PSTPIP2	Transcriptome	BRAIN	SMR	PsychENCODE	SMR	0.0205421	0.0553501	0.711		30545856	10.1126/science.aat8127	Gandal et all science	BRAIN
PSTPIP2	Q9H939	9581	CIS	PGC3_SCZ_NoUKB	UKBB-PPP_Specific	NA,-		0.0380723	0.0380723	UKBB_PPP	UKBB_PPP	0.347957	142.314	BD.PGC.ruderferCell2018	PSTPIP2	Transcriptome	BRAIN	SMR	PsychENCODE	SMR	0.0254107	0.0878624	0.77242		30545856	10.1126/science.aat8127	Gandal et all science	BRAIN
PSTPIP2	Q9H939	9581	CIS	PGC3_SCZ_NoUKB	UKBB-PPP_Specific	NA,-		0.0380723	0.0380723	UKBB_PPP	UKBB_PPP	0.347957	142.314	SCZ	PSTPIP2	Proteiome	BLOOD	SMR	eQTLGen	SMR	0.0529127	0.040225	0.188369		37415601	10.3389/fgene.2023.1191264	Gedik et all Front Genet	BLOOD
PSTPIP2	Q9H939	9581	CIS	PGC3_SCZ_NoUKB	UKBB-PPP_Specific	NA,-		0.0380723	0.0380723	UKBB_PPP	UKBB_PPP	0.347957	142.314	MDD	PSTPIP2	Proteiome	BLOOD	SMR	eQTLGen	SMR	-0.0214573	0.0256307	0.402497		37415601	10.3389/fgene.2023.1191264	Gedik et all Front Genet	BLOOD
PSTPIP2	Q9H939	9581	CIS	PGC3_SCZ_NoUKB	UKBB-PPP_Specific	NA,-		0.0380723	0.0380723	UKBB_PPP	UKBB_PPP	0.347957	142.314	BIP	PSTPIP2	Proteiome	BLOOD	SMR	eQTLGen	SMR	0.0744064	0.055487	0.17993		37415601	10.3389/fgene.2023.1191264	Gedik et all Front Genet	BLOOD
PSTPIP2	Q9H939	9581	CIS	BIP_PGC3_noukb	UKBB-PPP_Specific	NA,-		0.125747	0.125747	UKBB_PPP	UKBB_PPP	0.680235	470.042	Deepression_Wray_tall	PSTPIP2	Transcriptome	BRAIN DLPFC	MR	PsychENCODE	TwoSampleMR	-0.03	0.03	0.26		35296807	10.1038/s41380-022-01507-9	Deng et all Mol Psychiatry	BRAIN
PSTPIP2	Q9H939	9581	CIS	BIP_PGC3_noukb	UKBB-PPP_Specific	NA,-		0.125747	0.125747	UKBB_PPP	UKBB_PPP	0.680235	470.042	Deepression_Wray_tall	PSTPIP2	Transcriptome	BLOOD	MR	GTEx	TwoSampleMR	-0.02	0.03	0.402		35296807	10.1038/s41380-022-01507-9	Deng et all Mol Psychiatry	BLOOD
PSTPIP2	Q9H939	9581	CIS	BIP_PGC3_noukb	UKBB-PPP_Specific	NA,-		0.125747	0.125747	UKBB_PPP	UKBB_PPP	0.680235	470.042	SCZ.Clozuk.2018	PSTPIP2	Transcriptome	BRAIN	SMR	PsychENCODE	SMR	0.0205421	0.0553501	0.711		30545856	10.1126/science.aat8127	Gandal et all science	BRAIN
PSTPIP2	Q9H939	9581	CIS	BIP_PGC3_noukb	UKBB-PPP_Specific	NA,-		0.125747	0.125747	UKBB_PPP	UKBB_PPP	0.680235	470.042	BD.PGC.ruderferCell2018	PSTPIP2	Transcriptome	BRAIN	SMR	PsychENCODE	SMR	0.0254107	0.0878624	0.77242		30545856	10.1126/science.aat8127	Gandal et all science	BRAIN
PSTPIP2	Q9H939	9581	CIS	BIP_PGC3_noukb	UKBB-PPP_Specific	NA,-		0.125747	0.125747	UKBB_PPP	UKBB_PPP	0.680235	470.042	SCZ	PSTPIP2	Proteiome	BLOOD	SMR	eQTLGen	SMR	0.0529127	0.040225	0.188369		37415601	10.3389/fgene.2023.1191264	Gedik et all Front Genet	BLOOD
PSTPIP2	Q9H939	9581	CIS	BIP_PGC3_noukb	UKBB-PPP_Specific	NA,-		0.125747	0.125747	UKBB_PPP	UKBB_PPP	0.680235	470.042	MDD	PSTPIP2	Proteiome	BLOOD	SMR	eQTLGen	SMR	-0.0214573	0.0256307	0.402497		37415601	10.3389/fgene.2023.1191264	Gedik et all Front Genet	BLOOD
PSTPIP2	Q9H939	9581	CIS	BIP_PGC3_noukb	UKBB-PPP_Specific	NA,-		0.125747	0.125747	UKBB_PPP	UKBB_PPP	0.680235	470.042	BIP	PSTPIP2	Proteiome	BLOOD	SMR	eQTLGen	SMR	0.0744064	0.055487	0.17993		37415601	10.3389/fgene.2023.1191264	Gedik et all Front Genet	BLOOD
PSTPIP2	Q9H939	9581	CIS	Depression_iPSYCH_2023	UKBB-PPP_Specific	NA,+		0.392209	0.392209	UKBB_PPP	UKBB_PPP	1.13738	1466.08	Deepression_Wray_tall	PSTPIP2	Transcriptome	BRAIN DLPFC	MR	PsychENCODE	TwoSampleMR	-0.03	0.03	0.26		35296807	10.1038/s41380-022-01507-9	Deng et all Mol Psychiatry	BRAIN
PSTPIP2	Q9H939	9581	CIS	Depression_iPSYCH_2023	UKBB-PPP_Specific	NA,+		0.392209	0.392209	UKBB_PPP	UKBB_PPP	1.13738	1466.08	Deepression_Wray_tall	PSTPIP2	Transcriptome	BLOOD	MR	GTEx	TwoSampleMR	-0.02	0.03	0.402		35296807	10.1038/s41380-022-01507-9	Deng et all Mol Psychiatry	BLOOD
PSTPIP2	Q9H939	9581	CIS	Depression_iPSYCH_2023	UKBB-PPP_Specific	NA,+		0.392209	0.392209	UKBB_PPP	UKBB_PPP	1.13738	1466.08	SCZ.Clozuk.2018	PSTPIP2	Transcriptome	BRAIN	SMR	PsychENCODE	SMR	0.0205421	0.0553501	0.711		30545856	10.1126/science.aat8127	Gandal et all science	BRAIN
PSTPIP2	Q9H939	9581	CIS	Depression_iPSYCH_2023	UKBB-PPP_Specific	NA,+		0.392209	0.392209	UKBB_PPP	UKBB_PPP	1.13738	1466.08	BD.PGC.ruderferCell2018	PSTPIP2	Transcriptome	BRAIN	SMR	PsychENCODE	SMR	0.0254107	0.0878624	0.77242		30545856	10.1126/science.aat8127	Gandal et all science	BRAIN
PSTPIP2	Q9H939	9581	CIS	Depression_iPSYCH_2023	UKBB-PPP_Specific	NA,+		0.392209	0.392209	UKBB_PPP	UKBB_PPP	1.13738	1466.08	SCZ	PSTPIP2	Proteiome	BLOOD	SMR	eQTLGen	SMR	0.0529127	0.040225	0.188369		37415601	10.3389/fgene.2023.1191264	Gedik et all Front Genet	BLOOD
PSTPIP2	Q9H939	9581	CIS	Depression_iPSYCH_2023	UKBB-PPP_Specific	NA,+		0.392209	0.392209	UKBB_PPP	UKBB_PPP	1.13738	1466.08	MDD	PSTPIP2	Proteiome	BLOOD	SMR	eQTLGen	SMR	-0.0214573	0.0256307	0.402497		37415601	10.3389/fgene.2023.1191264	Gedik et all Front Genet	BLOOD
PSTPIP2	Q9H939	9581	CIS	Depression_iPSYCH_2023	UKBB-PPP_Specific	NA,+		0.392209	0.392209	UKBB_PPP	UKBB_PPP	1.13738	1466.08	BIP	PSTPIP2	Proteiome	BLOOD	SMR	eQTLGen	SMR	0.0744064	0.055487	0.17993		37415601	10.3389/fgene.2023.1191264	Gedik et all Front Genet	BLOOD
PSTPIP2	Q9H939	9581	CIS	Cognition_Meta	UKBB-PPP_Specific	NA,-		0.443423	0.443423	UKBB_PPP	UKBB_PPP	1.15668	1657.52	Deepression_Wray_tall	PSTPIP2	Transcriptome	BRAIN DLPFC	MR	PsychENCODE	TwoSampleMR	-0.03	0.03	0.26		35296807	10.1038/s41380-022-01507-9	Deng et all Mol Psychiatry	BRAIN
PSTPIP2	Q9H939	9581	CIS	Cognition_Meta	UKBB-PPP_Specific	NA,-		0.443423	0.443423	UKBB_PPP	UKBB_PPP	1.15668	1657.52	Deepression_Wray_tall	PSTPIP2	Transcriptome	BLOOD	MR	GTEx	TwoSampleMR	-0.02	0.03	0.402		35296807	10.1038/s41380-022-01507-9	Deng et all Mol Psychiatry	BLOOD
PSTPIP2	Q9H939	9581	CIS	Cognition_Meta	UKBB-PPP_Specific	NA,-		0.443423	0.443423	UKBB_PPP	UKBB_PPP	1.15668	1657.52	SCZ.Clozuk.2018	PSTPIP2	Transcriptome	BRAIN	SMR	PsychENCODE	SMR	0.0205421	0.0553501	0.711		30545856	10.1126/science.aat8127	Gandal et all science	BRAIN
PSTPIP2	Q9H939	9581	CIS	Cognition_Meta	UKBB-PPP_Specific	NA,-		0.443423	0.443423	UKBB_PPP	UKBB_PPP	1.15668	1657.52	BD.PGC.ruderferCell2018	PSTPIP2	Transcriptome	BRAIN	SMR	PsychENCODE	SMR	0.0254107	0.0878624	0.77242		30545856	10.1126/science.aat8127	Gandal et all science	BRAIN
PSTPIP2	Q9H939	9581	CIS	Cognition_Meta	UKBB-PPP_Specific	NA,-		0.443423	0.443423	UKBB_PPP	UKBB_PPP	1.15668	1657.52	SCZ	PSTPIP2	Proteiome	BLOOD	SMR	eQTLGen	SMR	0.0529127	0.040225	0.188369		37415601	10.3389/fgene.2023.1191264	Gedik et all Front Genet	BLOOD
PSTPIP2	Q9H939	9581	CIS	Cognition_Meta	UKBB-PPP_Specific	NA,-		0.443423	0.443423	UKBB_PPP	UKBB_PPP	1.15668	1657.52	MDD	PSTPIP2	Proteiome	BLOOD	SMR	eQTLGen	SMR	-0.0214573	0.0256307	0.402497		37415601	10.3389/fgene.2023.1191264	Gedik et all Front Genet	BLOOD
PSTPIP2	Q9H939	9581	CIS	Cognition_Meta	UKBB-PPP_Specific	NA,-		0.443423	0.443423	UKBB_PPP	UKBB_PPP	1.15668	1657.52	BIP	PSTPIP2	Proteiome	BLOOD	SMR	eQTLGen	SMR	0.0744064	0.055487	0.17993		37415601	10.3389/fgene.2023.1191264	Gedik et all Front Genet	BLOOD
PSTPIP2	Q9H939	9581	TRANS	BIP_PGC3_noukb	UKBB-PPP_Specific	NA,-		0.256837	0.256837	UKBB_PPP	UKBB_PPP	0.619886	1749.32	Deepression_Wray_tall	PSTPIP2	Transcriptome	BRAIN DLPFC	MR	PsychENCODE	TwoSampleMR	-0.03	0.03	0.26		35296807	10.1038/s41380-022-01507-9	Deng et all Mol Psychiatry	BRAIN
PSTPIP2	Q9H939	9581	TRANS	BIP_PGC3_noukb	UKBB-PPP_Specific	NA,-		0.256837	0.256837	UKBB_PPP	UKBB_PPP	0.619886	1749.32	Deepression_Wray_tall	PSTPIP2	Transcriptome	BLOOD	MR	GTEx	TwoSampleMR	-0.02	0.03	0.402		35296807	10.1038/s41380-022-01507-9	Deng et all Mol Psychiatry	BLOOD
PSTPIP2	Q9H939	9581	TRANS	BIP_PGC3_noukb	UKBB-PPP_Specific	NA,-		0.256837	0.256837	UKBB_PPP	UKBB_PPP	0.619886	1749.32	SCZ.Clozuk.2018	PSTPIP2	Transcriptome	BRAIN	SMR	PsychENCODE	SMR	0.0205421	0.0553501	0.711		30545856	10.1126/science.aat8127	Gandal et all science	BRAIN
PSTPIP2	Q9H939	9581	TRANS	BIP_PGC3_noukb	UKBB-PPP_Specific	NA,-		0.256837	0.256837	UKBB_PPP	UKBB_PPP	0.619886	1749.32	BD.PGC.ruderferCell2018	PSTPIP2	Transcriptome	BRAIN	SMR	PsychENCODE	SMR	0.0254107	0.0878624	0.77242		30545856	10.1126/science.aat8127	Gandal et all science	BRAIN
PSTPIP2	Q9H939	9581	TRANS	BIP_PGC3_noukb	UKBB-PPP_Specific	NA,-		0.256837	0.256837	UKBB_PPP	UKBB_PPP	0.619886	1749.32	SCZ	PSTPIP2	Proteiome	BLOOD	SMR	eQTLGen	SMR	0.0529127	0.040225	0.188369		37415601	10.3389/fgene.2023.1191264	Gedik et all Front Genet	BLOOD
PSTPIP2	Q9H939	9581	TRANS	BIP_PGC3_noukb	UKBB-PPP_Specific	NA,-		0.256837	0.256837	UKBB_PPP	UKBB_PPP	0.619886	1749.32	MDD	PSTPIP2	Proteiome	BLOOD	SMR	eQTLGen	SMR	-0.0214573	0.0256307	0.402497		37415601	10.3389/fgene.2023.1191264	Gedik et all Front Genet	BLOOD
PSTPIP2	Q9H939	9581	TRANS	BIP_PGC3_noukb	UKBB-PPP_Specific	NA,-		0.256837	0.256837	UKBB_PPP	UKBB_PPP	0.619886	1749.32	BIP	PSTPIP2	Proteiome	BLOOD	SMR	eQTLGen	SMR	0.0744064	0.055487	0.17993		37415601	10.3389/fgene.2023.1191264	Gedik et all Front Genet	BLOOD
PSTPIP2	Q9H939	9581	TRANS	Cognition_Meta	UKBB-PPP_Specific	NA,+		0.392981	0.392981	UKBB_PPP	UKBB_PPP	0.972953	2676.59	Deepression_Wray_tall	PSTPIP2	Transcriptome	BRAIN DLPFC	MR	PsychENCODE	TwoSampleMR	-0.03	0.03	0.26		35296807	10.1038/s41380-022-01507-9	Deng et all Mol Psychiatry	BRAIN
PSTPIP2	Q9H939	9581	TRANS	Cognition_Meta	UKBB-PPP_Specific	NA,+		0.392981	0.392981	UKBB_PPP	UKBB_PPP	0.972953	2676.59	Deepression_Wray_tall	PSTPIP2	Transcriptome	BLOOD	MR	GTEx	TwoSampleMR	-0.02	0.03	0.402		35296807	10.1038/s41380-022-01507-9	Deng et all Mol Psychiatry	BLOOD
PSTPIP2	Q9H939	9581	TRANS	Cognition_Meta	UKBB-PPP_Specific	NA,+		0.392981	0.392981	UKBB_PPP	UKBB_PPP	0.972953	2676.59	SCZ.Clozuk.2018	PSTPIP2	Transcriptome	BRAIN	SMR	PsychENCODE	SMR	0.0205421	0.0553501	0.711		30545856	10.1126/science.aat8127	Gandal et all science	BRAIN
PSTPIP2	Q9H939	9581	TRANS	Cognition_Meta	UKBB-PPP_Specific	NA,+		0.392981	0.392981	UKBB_PPP	UKBB_PPP	0.972953	2676.59	BD.PGC.ruderferCell2018	PSTPIP2	Transcriptome	BRAIN	SMR	PsychENCODE	SMR	0.0254107	0.0878624	0.77242		30545856	10.1126/science.aat8127	Gandal et all science	BRAIN
PSTPIP2	Q9H939	9581	TRANS	Cognition_Meta	UKBB-PPP_Specific	NA,+		0.392981	0.392981	UKBB_PPP	UKBB_PPP	0.972953	2676.59	SCZ	PSTPIP2	Proteiome	BLOOD	SMR	eQTLGen	SMR	0.0529127	0.040225	0.188369		37415601	10.3389/fgene.2023.1191264	Gedik et all Front Genet	BLOOD
PSTPIP2	Q9H939	9581	TRANS	Cognition_Meta	UKBB-PPP_Specific	NA,+		0.392981	0.392981	UKBB_PPP	UKBB_PPP	0.972953	2676.59	MDD	PSTPIP2	Proteiome	BLOOD	SMR	eQTLGen	SMR	-0.0214573	0.0256307	0.402497		37415601	10.3389/fgene.2023.1191264	Gedik et all Front Genet	BLOOD
PSTPIP2	Q9H939	9581	TRANS	Cognition_Meta	UKBB-PPP_Specific	NA,+		0.392981	0.392981	UKBB_PPP	UKBB_PPP	0.972953	2676.59	BIP	PSTPIP2	Proteiome	BLOOD	SMR	eQTLGen	SMR	0.0744064	0.055487	0.17993		37415601	10.3389/fgene.2023.1191264	Gedik et all Front Genet	BLOOD
PSTPIP2	Q9H939	9581	TRANS	Depression_iPSYCH_2023	UKBB-PPP_Specific	NA,-		0.666859	0.666859	UKBB_PPP	UKBB_PPP	1.40012	4541.98	Deepression_Wray_tall	PSTPIP2	Transcriptome	BRAIN DLPFC	MR	PsychENCODE	TwoSampleMR	-0.03	0.03	0.26		35296807	10.1038/s41380-022-01507-9	Deng et all Mol Psychiatry	BRAIN
PSTPIP2	Q9H939	9581	TRANS	Depression_iPSYCH_2023	UKBB-PPP_Specific	NA,-		0.666859	0.666859	UKBB_PPP	UKBB_PPP	1.40012	4541.98	Deepression_Wray_tall	PSTPIP2	Transcriptome	BLOOD	MR	GTEx	TwoSampleMR	-0.02	0.03	0.402		35296807	10.1038/s41380-022-01507-9	Deng et all Mol Psychiatry	BLOOD
PSTPIP2	Q9H939	9581	TRANS	Depression_iPSYCH_2023	UKBB-PPP_Specific	NA,-		0.666859	0.666859	UKBB_PPP	UKBB_PPP	1.40012	4541.98	SCZ.Clozuk.2018	PSTPIP2	Transcriptome	BRAIN	SMR	PsychENCODE	SMR	0.0205421	0.0553501	0.711		30545856	10.1126/science.aat8127	Gandal et all science	BRAIN
PSTPIP2	Q9H939	9581	TRANS	Depression_iPSYCH_2023	UKBB-PPP_Specific	NA,-		0.666859	0.666859	UKBB_PPP	UKBB_PPP	1.40012	4541.98	BD.PGC.ruderferCell2018	PSTPIP2	Transcriptome	BRAIN	SMR	PsychENCODE	SMR	0.0254107	0.0878624	0.77242		30545856	10.1126/science.aat8127	Gandal et all science	BRAIN
PSTPIP2	Q9H939	9581	TRANS	Depression_iPSYCH_2023	UKBB-PPP_Specific	NA,-		0.666859	0.666859	UKBB_PPP	UKBB_PPP	1.40012	4541.98	SCZ	PSTPIP2	Proteiome	BLOOD	SMR	eQTLGen	SMR	0.0529127	0.040225	0.188369		37415601	10.3389/fgene.2023.1191264	Gedik et all Front Genet	BLOOD
PSTPIP2	Q9H939	9581	TRANS	Depression_iPSYCH_2023	UKBB-PPP_Specific	NA,-		0.666859	0.666859	UKBB_PPP	UKBB_PPP	1.40012	4541.98	MDD	PSTPIP2	Proteiome	BLOOD	SMR	eQTLGen	SMR	-0.0214573	0.0256307	0.402497		37415601	10.3389/fgene.2023.1191264	Gedik et all Front Genet	BLOOD
PSTPIP2	Q9H939	9581	TRANS	Depression_iPSYCH_2023	UKBB-PPP_Specific	NA,-		0.666859	0.666859	UKBB_PPP	UKBB_PPP	1.40012	4541.98	BIP	PSTPIP2	Proteiome	BLOOD	SMR	eQTLGen	SMR	0.0744064	0.055487	0.17993		37415601	10.3389/fgene.2023.1191264	Gedik et all Front Genet	BLOOD
PSTPIP2	Q9H939	9581	TRANS	PGC3_SCZ_NoUKB	UKBB-PPP_Specific	NA,-		0.687187	0.687187	UKBB_PPP	UKBB_PPP	1.17806	4680.43	Deepression_Wray_tall	PSTPIP2	Transcriptome	BRAIN DLPFC	MR	PsychENCODE	TwoSampleMR	-0.03	0.03	0.26		35296807	10.1038/s41380-022-01507-9	Deng et all Mol Psychiatry	BRAIN
PSTPIP2	Q9H939	9581	TRANS	PGC3_SCZ_NoUKB	UKBB-PPP_Specific	NA,-		0.687187	0.687187	UKBB_PPP	UKBB_PPP	1.17806	4680.43	Deepression_Wray_tall	PSTPIP2	Transcriptome	BLOOD	MR	GTEx	TwoSampleMR	-0.02	0.03	0.402		35296807	10.1038/s41380-022-01507-9	Deng et all Mol Psychiatry	BLOOD
PSTPIP2	Q9H939	9581	TRANS	PGC3_SCZ_NoUKB	UKBB-PPP_Specific	NA,-		0.687187	0.687187	UKBB_PPP	UKBB_PPP	1.17806	4680.43	SCZ.Clozuk.2018	PSTPIP2	Transcriptome	BRAIN	SMR	PsychENCODE	SMR	0.0205421	0.0553501	0.711		30545856	10.1126/science.aat8127	Gandal et all science	BRAIN
PSTPIP2	Q9H939	9581	TRANS	PGC3_SCZ_NoUKB	UKBB-PPP_Specific	NA,-		0.687187	0.687187	UKBB_PPP	UKBB_PPP	1.17806	4680.43	BD.PGC.ruderferCell2018	PSTPIP2	Transcriptome	BRAIN	SMR	PsychENCODE	SMR	0.0254107	0.0878624	0.77242		30545856	10.1126/science.aat8127	Gandal et all science	BRAIN
PSTPIP2	Q9H939	9581	TRANS	PGC3_SCZ_NoUKB	UKBB-PPP_Specific	NA,-		0.687187	0.687187	UKBB_PPP	UKBB_PPP	1.17806	4680.43	SCZ	PSTPIP2	Proteiome	BLOOD	SMR	eQTLGen	SMR	0.0529127	0.040225	0.188369		37415601	10.3389/fgene.2023.1191264	Gedik et all Front Genet	BLOOD
PSTPIP2	Q9H939	9581	TRANS	PGC3_SCZ_NoUKB	UKBB-PPP_Specific	NA,-		0.687187	0.687187	UKBB_PPP	UKBB_PPP	1.17806	4680.43	MDD	PSTPIP2	Proteiome	BLOOD	SMR	eQTLGen	SMR	-0.0214573	0.0256307	0.402497		37415601	10.3389/fgene.2023.1191264	Gedik et all Front Genet	BLOOD
PSTPIP2	Q9H939	9581	TRANS	PGC3_SCZ_NoUKB	UKBB-PPP_Specific	NA,-		0.687187	0.687187	UKBB_PPP	UKBB_PPP	1.17806	4680.43	BIP	PSTPIP2	Proteiome	BLOOD	SMR	eQTLGen	SMR	0.0744064	0.055487	0.17993		37415601	10.3389/fgene.2023.1191264	Gedik et all Front Genet	BLOOD
PTEN	P60484	9588	CIS	Cognition_Meta	DECODE_Specific	-,NA		0.0248423	0.0248423	DECODE	DECODE	0.359924	92.8604	SCZ	PTEN	Proteome	PLASMA	MR	deCODE	TwoSampleMR	0.0336331	0.215247	0.875833		37085628	10.1007/s00439-023-02562-0	Dang et al Human Genetics	BLOOD
PTEN	P60484	9588	CIS	Cognition_Meta	DECODE_Specific	-,NA		0.0248423	0.0248423	DECODE	DECODE	0.359924	92.8604	BIP	PTEN	Proteome	PLASMA	MR	deCODE	TwoSampleMR	-0.0807284	0.227205	0.722357		37085628	10.1007/s00439-023-02562-0	Dang et al Human Genetics	BLOOD
PTEN	P60484	9588	CIS	Cognition_Meta	DECODE_Specific	-,NA		0.0248423	0.0248423	DECODE	DECODE	0.359924	92.8604	MDD	PTEN	Proteome	PLASMA	MR	deCODE	TwoSampleMR	0.0773265	0.0892559	0.3863		37085628	10.1007/s00439-023-02562-0	Dang et al Human Genetics	BLOOD
PTEN	P60484	9588	CIS	Cognition_Meta	DECODE_Specific	-,NA		0.0248423	0.0248423	DECODE	DECODE	0.359924	92.8604	SCZ_PGC3	PTEN	Transcriptome	DLPFC	MR	CMC+GTEX	MendelianRandomization			0.82114		35460606	10.1016/j.ajhg.2022.04.004	Jiang eet all Am J Hum Genet	BRAIN
PTEN	P60484	9588	CIS	Cognition_Meta	DECODE_Specific	-,NA		0.0248423	0.0248423	DECODE	DECODE	0.359924	92.8604	SCZ_PGC3	PTEN	Transcriptome	DLPFC	MR	CMC+GTEX	MendelianRandomization			0.818928		35460606	10.1016/j.ajhg.2022.04.004	Jiang eet all Am J Hum Genet	BRAIN
PTEN	P60484	9588	CIS	Cognition_Meta	DECODE_Specific	-,NA		0.0248423	0.0248423	DECODE	DECODE	0.359924	92.8604	SCZ_PGC3	PTEN	Transcriptome	DLPFC	MR	CMC+GTEX	MendelianRandomization			0.868618		35460606	10.1016/j.ajhg.2022.04.004	Jiang eet all Am J Hum Genet	BRAIN
PTEN	P60484	9588	CIS	Cognition_Meta	DECODE_Specific	-,NA		0.0248423	0.0248423	DECODE	DECODE	0.359924	92.8604	SCZ_PGC3	PTEN	Transcriptome	DLPFC	MR	CMC+GTEX	EMIC			0.635846		35460606	10.1016/j.ajhg.2022.04.004	Jiang eet all Am J Hum Genet	BRAIN
PTEN	P60484	9588	CIS	Cognition_Meta	DECODE_Specific	-,NA		0.0248423	0.0248423	DECODE	DECODE	0.359924	92.8604	BIP_2019_Stahl_etall	PTEN	Transcriptome	DLPFC	MR	CMC+GTEX	MendelianRandomization			0.0562671		35460606	10.1016/j.ajhg.2022.04.004	Jiang eet all Am J Hum Genet	BRAIN
PTEN	P60484	9588	CIS	Cognition_Meta	DECODE_Specific	-,NA		0.0248423	0.0248423	DECODE	DECODE	0.359924	92.8604	BIP_2019_Stahl_etall	PTEN	Transcriptome	DLPFC	MR	CMC+GTEX	MendelianRandomization			0.0574815		35460606	10.1016/j.ajhg.2022.04.004	Jiang eet all Am J Hum Genet	BRAIN
PTEN	P60484	9588	CIS	Cognition_Meta	DECODE_Specific	-,NA		0.0248423	0.0248423	DECODE	DECODE	0.359924	92.8604	BIP_2019_Stahl_etall	PTEN	Transcriptome	DLPFC	MR	CMC+GTEX	MendelianRandomization			0.465068		35460606	10.1016/j.ajhg.2022.04.004	Jiang eet all Am J Hum Genet	BRAIN
PTEN	P60484	9588	CIS	Cognition_Meta	DECODE_Specific	-,NA		0.0248423	0.0248423	DECODE	DECODE	0.359924	92.8604	BIP_2019_Stahl_etall	PTEN	Transcriptome	DLPFC	MR	CMC+GTEX	EMIC			0.486225		35460606	10.1016/j.ajhg.2022.04.004	Jiang eet all Am J Hum Genet	BRAIN
PTEN	P60484	9588	CIS	Cognition_Meta	DECODE_Specific	-,NA		0.0248423	0.0248423	DECODE	DECODE	0.359924	92.8604	Deepression_Wray_tall	PTEN	Transcriptome	BRAIN DLPFC	MR	PsychENCODE	TwoSampleMR	0.02	0.02	0.336		35296807	10.1038/s41380-022-01507-9	Deng et all Mol Psychiatry	BRAIN
PTEN	P60484	9588	CIS	Cognition_Meta	DECODE_Specific	-,NA		0.0248423	0.0248423	DECODE	DECODE	0.359924	92.8604	SCZ_PGC3	PTEN	Transcriptome	DLPFC	SMR	CMC+GTEX	SMR	0.00164434	0.0305938	0.957136		35460606	10.1016/j.ajhg.2022.04.004	Jiang eet all Am J Hum Genet	BRAIN
PTEN	P60484	9588	CIS	Cognition_Meta	DECODE_Specific	-,NA		0.0248423	0.0248423	DECODE	DECODE	0.359924	92.8604	SCZ_PGC3	PTEN	Transcriptome_Transcriptlvel	DLPFC	SMR	CMC+GTEX	SMR	0.0258023	0.0262386	0.325424		35460606	10.1016/j.ajhg.2022.04.004	Jiang eet all Am J Hum Genet	BRAIN
PTEN	P60484	9588	CIS	Cognition_Meta	DECODE_Specific	-,NA		0.0248423	0.0248423	DECODE	DECODE	0.359924	92.8604	SCZ_PGC3	PTEN	Transcriptome_Transcriptlvel	DLPFC	SMR	CMC+GTEX	SMR	0.00929793	0.0335152	0.781455		35460606	10.1016/j.ajhg.2022.04.004	Jiang eet all Am J Hum Genet	BRAIN
PTEN	P60484	9588	CIS	Cognition_Meta	DECODE_Specific	-,NA		0.0248423	0.0248423	DECODE	DECODE	0.359924	92.8604	SCZ.Clozuk.2018	PTEN	Transcriptome	BRAIN	SMR	PsychENCODE	SMR	0.0551246	0.0419378	0.189		30545856	10.1126/science.aat8127	Gandal et all science	BRAIN
PTEN	P60484	9588	CIS	Cognition_Meta	DECODE_Specific	-,NA		0.0248423	0.0248423	DECODE	DECODE	0.359924	92.8604	BD.PGC.ruderferCell2018	PTEN	Transcriptome	BRAIN	SMR	PsychENCODE	SMR	0.0143328	0.0653904	0.826504		30545856	10.1126/science.aat8127	Gandal et all science	BRAIN
PTEN	P60484	9588	CIS	Cognition_Meta	DECODE_Specific	-,NA		0.0248423	0.0248423	DECODE	DECODE	0.359924	92.8604	MDD	PTEN	Proteiome	BRAIN	SMR	BrainMeta	SMR	0.00520583	0.0236758	0.825965		37415601	10.3389/fgene.2023.1191264	Gedik et all Front Genet	BRAIN
PTEN	P60484	9588	CIS	Cognition_Meta	DECODE_Specific	-,NA		0.0248423	0.0248423	DECODE	DECODE	0.359924	92.8604	BIP	PTEN	Proteiome	BRAIN	SMR	BrainMeta	SMR	0.00851097	0.0516009	0.868992		37415601	10.3389/fgene.2023.1191264	Gedik et all Front Genet	BRAIN
PTEN	P60484	9588	CIS	Cognition_Meta	DECODE_Specific	-,NA		0.0248423	0.0248423	DECODE	DECODE	0.359924	92.8604	SCZ	PTEN	Proteiome	BRAIN	SMR	BrainMeta	SMR	0.0455022	0.0417392	0.275645		37415601	10.3389/fgene.2023.1191264	Gedik et all Front Genet	BRAIN
PTEN	P60484	9588	CIS	Cognition_Meta	DECODE_Specific	-,NA		0.0248423	0.0248423	DECODE	DECODE	0.359924	92.8604	MDD	PTEN	Proteiome	BLOOD	SMR	eQTLGen	SMR	-0.00785234	0.0445125	0.859974		37415601	10.3389/fgene.2023.1191264	Gedik et all Front Genet	BLOOD
PTEN	P60484	9588	CIS	Cognition_Meta	DECODE_Specific	-,NA		0.0248423	0.0248423	DECODE	DECODE	0.359924	92.8604	BIP	PTEN	Proteiome	BLOOD	SMR	eQTLGen	SMR	0.0104635	0.0942414	0.911594		37415601	10.3389/fgene.2023.1191264	Gedik et all Front Genet	BLOOD
PTEN	P60484	9588	CIS	Cognition_Meta	DECODE_Specific	-,NA		0.0248423	0.0248423	DECODE	DECODE	0.359924	92.8604	MDD	PTEN	Proteiome	BLOOD	SMR	deCODE	SMR	0	0.109118	1		37415601	10.3389/fgene.2023.1191264	Gedik et all Front Genet	BLOOD
PTEN	P60484	9588	CIS	Cognition_Meta	DECODE_Specific	-,NA		0.0248423	0.0248423	DECODE	DECODE	0.359924	92.8604	BIP	PTEN	Proteiome	BLOOD	SMR	deCODE	SMR	-0.0807284	0.227565	0.722778		37415601	10.3389/fgene.2023.1191264	Gedik et all Front Genet	BLOOD
PTEN	P60484	9588	CIS	Cognition_Meta	DECODE_Specific	-,NA		0.0248423	0.0248423	DECODE	DECODE	0.359924	92.8604	SCZ	PTEN	Transcriptome	BRAIN_DLPFC	TWAS	CMC	FUSION	1.93779		0.0526		31691811	10.1093/hmg/ddz253	Hall et al Hum Mol Genet	BRAIN
PTEN	P60484	9588	CIS	Cognition_Meta	DECODE_Specific	-,NA		0.0248423	0.0248423	DECODE	DECODE	0.359924	92.8604	SCZ.Clozuk.2018	PTEN	Transcriptome	BRAIN	TWAS	PsychENCODE	FUSION	2.64206		0.00824		30545856	10.1126/science.aat8127	Gandal et all science	BRAIN
PTEN	P60484	9588	CIS	Cognition_Meta	DECODE_Specific	-,NA		0.0248423	0.0248423	DECODE	DECODE	0.359924	92.8604	BD.PGC.ruderferCell2018	PTEN	Transcriptome	BRAIN	TWAS	PsychENCODE	FUSION	0.434105		0.664		30545856	10.1126/science.aat8127	Gandal et all science	BRAIN
PTEN	P60484	9588	CIS	Cognition_Meta	DECODE_Specific	-,NA		0.0248423	0.0248423	DECODE	DECODE	0.359924	92.8604	Depression Howard et all	PTEN	Proteiome	BRAIN	PWAS	ROS/MAP	FUSION	-2.08236		0.0373		33846625	10.1038/s41593-021-00832-6	Wingo Nat Neurosci	BRAIN
PTEN	P60484	9588	CIS	Depression_iPSYCH_2023	DECODE_Specific	+,NA		0.242615	0.242615	DECODE	DECODE	1.02939	906.894	SCZ	PTEN	Proteome	PLASMA	MR	deCODE	TwoSampleMR	0.0336331	0.215247	0.875833		37085628	10.1007/s00439-023-02562-0	Dang et al Human Genetics	BLOOD
PTEN	P60484	9588	CIS	Depression_iPSYCH_2023	DECODE_Specific	+,NA		0.242615	0.242615	DECODE	DECODE	1.02939	906.894	BIP	PTEN	Proteome	PLASMA	MR	deCODE	TwoSampleMR	-0.0807284	0.227205	0.722357		37085628	10.1007/s00439-023-02562-0	Dang et al Human Genetics	BLOOD
PTEN	P60484	9588	CIS	Depression_iPSYCH_2023	DECODE_Specific	+,NA		0.242615	0.242615	DECODE	DECODE	1.02939	906.894	MDD	PTEN	Proteome	PLASMA	MR	deCODE	TwoSampleMR	0.0773265	0.0892559	0.3863		37085628	10.1007/s00439-023-02562-0	Dang et al Human Genetics	BLOOD
PTEN	P60484	9588	CIS	Depression_iPSYCH_2023	DECODE_Specific	+,NA		0.242615	0.242615	DECODE	DECODE	1.02939	906.894	SCZ_PGC3	PTEN	Transcriptome	DLPFC	MR	CMC+GTEX	MendelianRandomization			0.82114		35460606	10.1016/j.ajhg.2022.04.004	Jiang eet all Am J Hum Genet	BRAIN
PTEN	P60484	9588	CIS	Depression_iPSYCH_2023	DECODE_Specific	+,NA		0.242615	0.242615	DECODE	DECODE	1.02939	906.894	SCZ_PGC3	PTEN	Transcriptome	DLPFC	MR	CMC+GTEX	MendelianRandomization			0.818928		35460606	10.1016/j.ajhg.2022.04.004	Jiang eet all Am J Hum Genet	BRAIN
PTEN	P60484	9588	CIS	Depression_iPSYCH_2023	DECODE_Specific	+,NA		0.242615	0.242615	DECODE	DECODE	1.02939	906.894	SCZ_PGC3	PTEN	Transcriptome	DLPFC	MR	CMC+GTEX	MendelianRandomization			0.868618		35460606	10.1016/j.ajhg.2022.04.004	Jiang eet all Am J Hum Genet	BRAIN
PTEN	P60484	9588	CIS	Depression_iPSYCH_2023	DECODE_Specific	+,NA		0.242615	0.242615	DECODE	DECODE	1.02939	906.894	SCZ_PGC3	PTEN	Transcriptome	DLPFC	MR	CMC+GTEX	EMIC			0.635846		35460606	10.1016/j.ajhg.2022.04.004	Jiang eet all Am J Hum Genet	BRAIN
PTEN	P60484	9588	CIS	Depression_iPSYCH_2023	DECODE_Specific	+,NA		0.242615	0.242615	DECODE	DECODE	1.02939	906.894	BIP_2019_Stahl_etall	PTEN	Transcriptome	DLPFC	MR	CMC+GTEX	MendelianRandomization			0.0562671		35460606	10.1016/j.ajhg.2022.04.004	Jiang eet all Am J Hum Genet	BRAIN
PTEN	P60484	9588	CIS	Depression_iPSYCH_2023	DECODE_Specific	+,NA		0.242615	0.242615	DECODE	DECODE	1.02939	906.894	BIP_2019_Stahl_etall	PTEN	Transcriptome	DLPFC	MR	CMC+GTEX	MendelianRandomization			0.0574815		35460606	10.1016/j.ajhg.2022.04.004	Jiang eet all Am J Hum Genet	BRAIN
PTEN	P60484	9588	CIS	Depression_iPSYCH_2023	DECODE_Specific	+,NA		0.242615	0.242615	DECODE	DECODE	1.02939	906.894	BIP_2019_Stahl_etall	PTEN	Transcriptome	DLPFC	MR	CMC+GTEX	MendelianRandomization			0.465068		35460606	10.1016/j.ajhg.2022.04.004	Jiang eet all Am J Hum Genet	BRAIN
PTEN	P60484	9588	CIS	Depression_iPSYCH_2023	DECODE_Specific	+,NA		0.242615	0.242615	DECODE	DECODE	1.02939	906.894	BIP_2019_Stahl_etall	PTEN	Transcriptome	DLPFC	MR	CMC+GTEX	EMIC			0.486225		35460606	10.1016/j.ajhg.2022.04.004	Jiang eet all Am J Hum Genet	BRAIN
PTEN	P60484	9588	CIS	Depression_iPSYCH_2023	DECODE_Specific	+,NA		0.242615	0.242615	DECODE	DECODE	1.02939	906.894	Deepression_Wray_tall	PTEN	Transcriptome	BRAIN DLPFC	MR	PsychENCODE	TwoSampleMR	0.02	0.02	0.336		35296807	10.1038/s41380-022-01507-9	Deng et all Mol Psychiatry	BRAIN
PTEN	P60484	9588	CIS	Depression_iPSYCH_2023	DECODE_Specific	+,NA		0.242615	0.242615	DECODE	DECODE	1.02939	906.894	SCZ_PGC3	PTEN	Transcriptome	DLPFC	SMR	CMC+GTEX	SMR	0.00164434	0.0305938	0.957136		35460606	10.1016/j.ajhg.2022.04.004	Jiang eet all Am J Hum Genet	BRAIN
PTEN	P60484	9588	CIS	Depression_iPSYCH_2023	DECODE_Specific	+,NA		0.242615	0.242615	DECODE	DECODE	1.02939	906.894	SCZ_PGC3	PTEN	Transcriptome_Transcriptlvel	DLPFC	SMR	CMC+GTEX	SMR	0.0258023	0.0262386	0.325424		35460606	10.1016/j.ajhg.2022.04.004	Jiang eet all Am J Hum Genet	BRAIN
PTEN	P60484	9588	CIS	Depression_iPSYCH_2023	DECODE_Specific	+,NA		0.242615	0.242615	DECODE	DECODE	1.02939	906.894	SCZ_PGC3	PTEN	Transcriptome_Transcriptlvel	DLPFC	SMR	CMC+GTEX	SMR	0.00929793	0.0335152	0.781455		35460606	10.1016/j.ajhg.2022.04.004	Jiang eet all Am J Hum Genet	BRAIN
PTEN	P60484	9588	CIS	Depression_iPSYCH_2023	DECODE_Specific	+,NA		0.242615	0.242615	DECODE	DECODE	1.02939	906.894	SCZ.Clozuk.2018	PTEN	Transcriptome	BRAIN	SMR	PsychENCODE	SMR	0.0551246	0.0419378	0.189		30545856	10.1126/science.aat8127	Gandal et all science	BRAIN
PTEN	P60484	9588	CIS	Depression_iPSYCH_2023	DECODE_Specific	+,NA		0.242615	0.242615	DECODE	DECODE	1.02939	906.894	BD.PGC.ruderferCell2018	PTEN	Transcriptome	BRAIN	SMR	PsychENCODE	SMR	0.0143328	0.0653904	0.826504		30545856	10.1126/science.aat8127	Gandal et all science	BRAIN
PTEN	P60484	9588	CIS	Depression_iPSYCH_2023	DECODE_Specific	+,NA		0.242615	0.242615	DECODE	DECODE	1.02939	906.894	MDD	PTEN	Proteiome	BRAIN	SMR	BrainMeta	SMR	0.00520583	0.0236758	0.825965		37415601	10.3389/fgene.2023.1191264	Gedik et all Front Genet	BRAIN
PTEN	P60484	9588	CIS	Depression_iPSYCH_2023	DECODE_Specific	+,NA		0.242615	0.242615	DECODE	DECODE	1.02939	906.894	BIP	PTEN	Proteiome	BRAIN	SMR	BrainMeta	SMR	0.00851097	0.0516009	0.868992		37415601	10.3389/fgene.2023.1191264	Gedik et all Front Genet	BRAIN
PTEN	P60484	9588	CIS	Depression_iPSYCH_2023	DECODE_Specific	+,NA		0.242615	0.242615	DECODE	DECODE	1.02939	906.894	SCZ	PTEN	Proteiome	BRAIN	SMR	BrainMeta	SMR	0.0455022	0.0417392	0.275645		37415601	10.3389/fgene.2023.1191264	Gedik et all Front Genet	BRAIN
PTEN	P60484	9588	CIS	Depression_iPSYCH_2023	DECODE_Specific	+,NA		0.242615	0.242615	DECODE	DECODE	1.02939	906.894	MDD	PTEN	Proteiome	BLOOD	SMR	eQTLGen	SMR	-0.00785234	0.0445125	0.859974		37415601	10.3389/fgene.2023.1191264	Gedik et all Front Genet	BLOOD
PTEN	P60484	9588	CIS	Depression_iPSYCH_2023	DECODE_Specific	+,NA		0.242615	0.242615	DECODE	DECODE	1.02939	906.894	BIP	PTEN	Proteiome	BLOOD	SMR	eQTLGen	SMR	0.0104635	0.0942414	0.911594		37415601	10.3389/fgene.2023.1191264	Gedik et all Front Genet	BLOOD
PTEN	P60484	9588	CIS	Depression_iPSYCH_2023	DECODE_Specific	+,NA		0.242615	0.242615	DECODE	DECODE	1.02939	906.894	MDD	PTEN	Proteiome	BLOOD	SMR	deCODE	SMR	0	0.109118	1		37415601	10.3389/fgene.2023.1191264	Gedik et all Front Genet	BLOOD
PTEN	P60484	9588	CIS	Depression_iPSYCH_2023	DECODE_Specific	+,NA		0.242615	0.242615	DECODE	DECODE	1.02939	906.894	BIP	PTEN	Proteiome	BLOOD	SMR	deCODE	SMR	-0.0807284	0.227565	0.722778		37415601	10.3389/fgene.2023.1191264	Gedik et all Front Genet	BLOOD
PTEN	P60484	9588	CIS	Depression_iPSYCH_2023	DECODE_Specific	+,NA		0.242615	0.242615	DECODE	DECODE	1.02939	906.894	SCZ	PTEN	Transcriptome	BRAIN_DLPFC	TWAS	CMC	FUSION	1.93779		0.0526		31691811	10.1093/hmg/ddz253	Hall et al Hum Mol Genet	BRAIN
PTEN	P60484	9588	CIS	Depression_iPSYCH_2023	DECODE_Specific	+,NA		0.242615	0.242615	DECODE	DECODE	1.02939	906.894	SCZ.Clozuk.2018	PTEN	Transcriptome	BRAIN	TWAS	PsychENCODE	FUSION	2.64206		0.00824		30545856	10.1126/science.aat8127	Gandal et all science	BRAIN
PTEN	P60484	9588	CIS	Depression_iPSYCH_2023	DECODE_Specific	+,NA		0.242615	0.242615	DECODE	DECODE	1.02939	906.894	BD.PGC.ruderferCell2018	PTEN	Transcriptome	BRAIN	TWAS	PsychENCODE	FUSION	0.434105		0.664		30545856	10.1126/science.aat8127	Gandal et all science	BRAIN
PTEN	P60484	9588	CIS	Depression_iPSYCH_2023	DECODE_Specific	+,NA		0.242615	0.242615	DECODE	DECODE	1.02939	906.894	Depression Howard et all	PTEN	Proteiome	BRAIN	PWAS	ROS/MAP	FUSION	-2.08236		0.0373		33846625	10.1038/s41593-021-00832-6	Wingo Nat Neurosci	BRAIN
PTEN	P60484	9588	CIS	BIP_PGC3_noukb	DECODE_Specific	-,NA		0.891529	0.891529	DECODE	DECODE	1.38914	3332.54	SCZ	PTEN	Proteome	PLASMA	MR	deCODE	TwoSampleMR	0.0336331	0.215247	0.875833		37085628	10.1007/s00439-023-02562-0	Dang et al Human Genetics	BLOOD
PTEN	P60484	9588	CIS	BIP_PGC3_noukb	DECODE_Specific	-,NA		0.891529	0.891529	DECODE	DECODE	1.38914	3332.54	BIP	PTEN	Proteome	PLASMA	MR	deCODE	TwoSampleMR	-0.0807284	0.227205	0.722357		37085628	10.1007/s00439-023-02562-0	Dang et al Human Genetics	BLOOD
PTEN	P60484	9588	CIS	BIP_PGC3_noukb	DECODE_Specific	-,NA		0.891529	0.891529	DECODE	DECODE	1.38914	3332.54	MDD	PTEN	Proteome	PLASMA	MR	deCODE	TwoSampleMR	0.0773265	0.0892559	0.3863		37085628	10.1007/s00439-023-02562-0	Dang et al Human Genetics	BLOOD
PTEN	P60484	9588	CIS	BIP_PGC3_noukb	DECODE_Specific	-,NA		0.891529	0.891529	DECODE	DECODE	1.38914	3332.54	SCZ_PGC3	PTEN	Transcriptome	DLPFC	MR	CMC+GTEX	MendelianRandomization			0.82114		35460606	10.1016/j.ajhg.2022.04.004	Jiang eet all Am J Hum Genet	BRAIN
PTEN	P60484	9588	CIS	BIP_PGC3_noukb	DECODE_Specific	-,NA		0.891529	0.891529	DECODE	DECODE	1.38914	3332.54	SCZ_PGC3	PTEN	Transcriptome	DLPFC	MR	CMC+GTEX	MendelianRandomization			0.818928		35460606	10.1016/j.ajhg.2022.04.004	Jiang eet all Am J Hum Genet	BRAIN
PTEN	P60484	9588	CIS	BIP_PGC3_noukb	DECODE_Specific	-,NA		0.891529	0.891529	DECODE	DECODE	1.38914	3332.54	SCZ_PGC3	PTEN	Transcriptome	DLPFC	MR	CMC+GTEX	MendelianRandomization			0.868618		35460606	10.1016/j.ajhg.2022.04.004	Jiang eet all Am J Hum Genet	BRAIN
PTEN	P60484	9588	CIS	BIP_PGC3_noukb	DECODE_Specific	-,NA		0.891529	0.891529	DECODE	DECODE	1.38914	3332.54	SCZ_PGC3	PTEN	Transcriptome	DLPFC	MR	CMC+GTEX	EMIC			0.635846		35460606	10.1016/j.ajhg.2022.04.004	Jiang eet all Am J Hum Genet	BRAIN
PTEN	P60484	9588	CIS	BIP_PGC3_noukb	DECODE_Specific	-,NA		0.891529	0.891529	DECODE	DECODE	1.38914	3332.54	BIP_2019_Stahl_etall	PTEN	Transcriptome	DLPFC	MR	CMC+GTEX	MendelianRandomization			0.0562671		35460606	10.1016/j.ajhg.2022.04.004	Jiang eet all Am J Hum Genet	BRAIN
PTEN	P60484	9588	CIS	BIP_PGC3_noukb	DECODE_Specific	-,NA		0.891529	0.891529	DECODE	DECODE	1.38914	3332.54	BIP_2019_Stahl_etall	PTEN	Transcriptome	DLPFC	MR	CMC+GTEX	MendelianRandomization			0.0574815		35460606	10.1016/j.ajhg.2022.04.004	Jiang eet all Am J Hum Genet	BRAIN
PTEN	P60484	9588	CIS	BIP_PGC3_noukb	DECODE_Specific	-,NA		0.891529	0.891529	DECODE	DECODE	1.38914	3332.54	BIP_2019_Stahl_etall	PTEN	Transcriptome	DLPFC	MR	CMC+GTEX	MendelianRandomization			0.465068		35460606	10.1016/j.ajhg.2022.04.004	Jiang eet all Am J Hum Genet	BRAIN
PTEN	P60484	9588	CIS	BIP_PGC3_noukb	DECODE_Specific	-,NA		0.891529	0.891529	DECODE	DECODE	1.38914	3332.54	BIP_2019_Stahl_etall	PTEN	Transcriptome	DLPFC	MR	CMC+GTEX	EMIC			0.486225		35460606	10.1016/j.ajhg.2022.04.004	Jiang eet all Am J Hum Genet	BRAIN
PTEN	P60484	9588	CIS	BIP_PGC3_noukb	DECODE_Specific	-,NA		0.891529	0.891529	DECODE	DECODE	1.38914	3332.54	Deepression_Wray_tall	PTEN	Transcriptome	BRAIN DLPFC	MR	PsychENCODE	TwoSampleMR	0.02	0.02	0.336		35296807	10.1038/s41380-022-01507-9	Deng et all Mol Psychiatry	BRAIN
PTEN	P60484	9588	CIS	BIP_PGC3_noukb	DECODE_Specific	-,NA		0.891529	0.891529	DECODE	DECODE	1.38914	3332.54	SCZ_PGC3	PTEN	Transcriptome	DLPFC	SMR	CMC+GTEX	SMR	0.00164434	0.0305938	0.957136		35460606	10.1016/j.ajhg.2022.04.004	Jiang eet all Am J Hum Genet	BRAIN
PTEN	P60484	9588	CIS	BIP_PGC3_noukb	DECODE_Specific	-,NA		0.891529	0.891529	DECODE	DECODE	1.38914	3332.54	SCZ_PGC3	PTEN	Transcriptome_Transcriptlvel	DLPFC	SMR	CMC+GTEX	SMR	0.0258023	0.0262386	0.325424		35460606	10.1016/j.ajhg.2022.04.004	Jiang eet all Am J Hum Genet	BRAIN
PTEN	P60484	9588	CIS	BIP_PGC3_noukb	DECODE_Specific	-,NA		0.891529	0.891529	DECODE	DECODE	1.38914	3332.54	SCZ_PGC3	PTEN	Transcriptome_Transcriptlvel	DLPFC	SMR	CMC+GTEX	SMR	0.00929793	0.0335152	0.781455		35460606	10.1016/j.ajhg.2022.04.004	Jiang eet all Am J Hum Genet	BRAIN
PTEN	P60484	9588	CIS	BIP_PGC3_noukb	DECODE_Specific	-,NA		0.891529	0.891529	DECODE	DECODE	1.38914	3332.54	SCZ.Clozuk.2018	PTEN	Transcriptome	BRAIN	SMR	PsychENCODE	SMR	0.0551246	0.0419378	0.189		30545856	10.1126/science.aat8127	Gandal et all science	BRAIN
PTEN	P60484	9588	CIS	BIP_PGC3_noukb	DECODE_Specific	-,NA		0.891529	0.891529	DECODE	DECODE	1.38914	3332.54	BD.PGC.ruderferCell2018	PTEN	Transcriptome	BRAIN	SMR	PsychENCODE	SMR	0.0143328	0.0653904	0.826504		30545856	10.1126/science.aat8127	Gandal et all science	BRAIN
PTEN	P60484	9588	CIS	BIP_PGC3_noukb	DECODE_Specific	-,NA		0.891529	0.891529	DECODE	DECODE	1.38914	3332.54	MDD	PTEN	Proteiome	BRAIN	SMR	BrainMeta	SMR	0.00520583	0.0236758	0.825965		37415601	10.3389/fgene.2023.1191264	Gedik et all Front Genet	BRAIN
PTEN	P60484	9588	CIS	BIP_PGC3_noukb	DECODE_Specific	-,NA		0.891529	0.891529	DECODE	DECODE	1.38914	3332.54	BIP	PTEN	Proteiome	BRAIN	SMR	BrainMeta	SMR	0.00851097	0.0516009	0.868992		37415601	10.3389/fgene.2023.1191264	Gedik et all Front Genet	BRAIN
PTEN	P60484	9588	CIS	BIP_PGC3_noukb	DECODE_Specific	-,NA		0.891529	0.891529	DECODE	DECODE	1.38914	3332.54	SCZ	PTEN	Proteiome	BRAIN	SMR	BrainMeta	SMR	0.0455022	0.0417392	0.275645		37415601	10.3389/fgene.2023.1191264	Gedik et all Front Genet	BRAIN
PTEN	P60484	9588	CIS	BIP_PGC3_noukb	DECODE_Specific	-,NA		0.891529	0.891529	DECODE	DECODE	1.38914	3332.54	MDD	PTEN	Proteiome	BLOOD	SMR	eQTLGen	SMR	-0.00785234	0.0445125	0.859974		37415601	10.3389/fgene.2023.1191264	Gedik et all Front Genet	BLOOD
PTEN	P60484	9588	CIS	BIP_PGC3_noukb	DECODE_Specific	-,NA		0.891529	0.891529	DECODE	DECODE	1.38914	3332.54	BIP	PTEN	Proteiome	BLOOD	SMR	eQTLGen	SMR	0.0104635	0.0942414	0.911594		37415601	10.3389/fgene.2023.1191264	Gedik et all Front Genet	BLOOD
PTEN	P60484	9588	CIS	BIP_PGC3_noukb	DECODE_Specific	-,NA		0.891529	0.891529	DECODE	DECODE	1.38914	3332.54	MDD	PTEN	Proteiome	BLOOD	SMR	deCODE	SMR	0	0.109118	1		37415601	10.3389/fgene.2023.1191264	Gedik et all Front Genet	BLOOD
PTEN	P60484	9588	CIS	BIP_PGC3_noukb	DECODE_Specific	-,NA		0.891529	0.891529	DECODE	DECODE	1.38914	3332.54	BIP	PTEN	Proteiome	BLOOD	SMR	deCODE	SMR	-0.0807284	0.227565	0.722778		37415601	10.3389/fgene.2023.1191264	Gedik et all Front Genet	BLOOD
PTEN	P60484	9588	CIS	BIP_PGC3_noukb	DECODE_Specific	-,NA		0.891529	0.891529	DECODE	DECODE	1.38914	3332.54	SCZ	PTEN	Transcriptome	BRAIN_DLPFC	TWAS	CMC	FUSION	1.93779		0.0526		31691811	10.1093/hmg/ddz253	Hall et al Hum Mol Genet	BRAIN
PTEN	P60484	9588	CIS	BIP_PGC3_noukb	DECODE_Specific	-,NA		0.891529	0.891529	DECODE	DECODE	1.38914	3332.54	SCZ.Clozuk.2018	PTEN	Transcriptome	BRAIN	TWAS	PsychENCODE	FUSION	2.64206		0.00824		30545856	10.1126/science.aat8127	Gandal et all science	BRAIN
PTEN	P60484	9588	CIS	BIP_PGC3_noukb	DECODE_Specific	-,NA		0.891529	0.891529	DECODE	DECODE	1.38914	3332.54	BD.PGC.ruderferCell2018	PTEN	Transcriptome	BRAIN	TWAS	PsychENCODE	FUSION	0.434105		0.664		30545856	10.1126/science.aat8127	Gandal et all science	BRAIN
PTEN	P60484	9588	CIS	BIP_PGC3_noukb	DECODE_Specific	-,NA		0.891529	0.891529	DECODE	DECODE	1.38914	3332.54	Depression Howard et all	PTEN	Proteiome	BRAIN	PWAS	ROS/MAP	FUSION	-2.08236		0.0373		33846625	10.1038/s41593-021-00832-6	Wingo Nat Neurosci	BRAIN
PTEN	P60484	9588	CIS	PGC3_SCZ_NoUKB	DECODE_Specific	+,NA		0.953055	0.953055	DECODE	DECODE	1.4529	3562.52	SCZ	PTEN	Proteome	PLASMA	MR	deCODE	TwoSampleMR	0.0336331	0.215247	0.875833		37085628	10.1007/s00439-023-02562-0	Dang et al Human Genetics	BLOOD
PTEN	P60484	9588	CIS	PGC3_SCZ_NoUKB	DECODE_Specific	+,NA		0.953055	0.953055	DECODE	DECODE	1.4529	3562.52	BIP	PTEN	Proteome	PLASMA	MR	deCODE	TwoSampleMR	-0.0807284	0.227205	0.722357		37085628	10.1007/s00439-023-02562-0	Dang et al Human Genetics	BLOOD
PTEN	P60484	9588	CIS	PGC3_SCZ_NoUKB	DECODE_Specific	+,NA		0.953055	0.953055	DECODE	DECODE	1.4529	3562.52	MDD	PTEN	Proteome	PLASMA	MR	deCODE	TwoSampleMR	0.0773265	0.0892559	0.3863		37085628	10.1007/s00439-023-02562-0	Dang et al Human Genetics	BLOOD
PTEN	P60484	9588	CIS	PGC3_SCZ_NoUKB	DECODE_Specific	+,NA		0.953055	0.953055	DECODE	DECODE	1.4529	3562.52	SCZ_PGC3	PTEN	Transcriptome	DLPFC	MR	CMC+GTEX	MendelianRandomization			0.82114		35460606	10.1016/j.ajhg.2022.04.004	Jiang eet all Am J Hum Genet	BRAIN
PTEN	P60484	9588	CIS	PGC3_SCZ_NoUKB	DECODE_Specific	+,NA		0.953055	0.953055	DECODE	DECODE	1.4529	3562.52	SCZ_PGC3	PTEN	Transcriptome	DLPFC	MR	CMC+GTEX	MendelianRandomization			0.818928		35460606	10.1016/j.ajhg.2022.04.004	Jiang eet all Am J Hum Genet	BRAIN
PTEN	P60484	9588	CIS	PGC3_SCZ_NoUKB	DECODE_Specific	+,NA		0.953055	0.953055	DECODE	DECODE	1.4529	3562.52	SCZ_PGC3	PTEN	Transcriptome	DLPFC	MR	CMC+GTEX	MendelianRandomization			0.868618		35460606	10.1016/j.ajhg.2022.04.004	Jiang eet all Am J Hum Genet	BRAIN
PTEN	P60484	9588	CIS	PGC3_SCZ_NoUKB	DECODE_Specific	+,NA		0.953055	0.953055	DECODE	DECODE	1.4529	3562.52	SCZ_PGC3	PTEN	Transcriptome	DLPFC	MR	CMC+GTEX	EMIC			0.635846		35460606	10.1016/j.ajhg.2022.04.004	Jiang eet all Am J Hum Genet	BRAIN
PTEN	P60484	9588	CIS	PGC3_SCZ_NoUKB	DECODE_Specific	+,NA		0.953055	0.953055	DECODE	DECODE	1.4529	3562.52	BIP_2019_Stahl_etall	PTEN	Transcriptome	DLPFC	MR	CMC+GTEX	MendelianRandomization			0.0562671		35460606	10.1016/j.ajhg.2022.04.004	Jiang eet all Am J Hum Genet	BRAIN
PTEN	P60484	9588	CIS	PGC3_SCZ_NoUKB	DECODE_Specific	+,NA		0.953055	0.953055	DECODE	DECODE	1.4529	3562.52	BIP_2019_Stahl_etall	PTEN	Transcriptome	DLPFC	MR	CMC+GTEX	MendelianRandomization			0.0574815		35460606	10.1016/j.ajhg.2022.04.004	Jiang eet all Am J Hum Genet	BRAIN
PTEN	P60484	9588	CIS	PGC3_SCZ_NoUKB	DECODE_Specific	+,NA		0.953055	0.953055	DECODE	DECODE	1.4529	3562.52	BIP_2019_Stahl_etall	PTEN	Transcriptome	DLPFC	MR	CMC+GTEX	MendelianRandomization			0.465068		35460606	10.1016/j.ajhg.2022.04.004	Jiang eet all Am J Hum Genet	BRAIN
PTEN	P60484	9588	CIS	PGC3_SCZ_NoUKB	DECODE_Specific	+,NA		0.953055	0.953055	DECODE	DECODE	1.4529	3562.52	BIP_2019_Stahl_etall	PTEN	Transcriptome	DLPFC	MR	CMC+GTEX	EMIC			0.486225		35460606	10.1016/j.ajhg.2022.04.004	Jiang eet all Am J Hum Genet	BRAIN
PTEN	P60484	9588	CIS	PGC3_SCZ_NoUKB	DECODE_Specific	+,NA		0.953055	0.953055	DECODE	DECODE	1.4529	3562.52	Deepression_Wray_tall	PTEN	Transcriptome	BRAIN DLPFC	MR	PsychENCODE	TwoSampleMR	0.02	0.02	0.336		35296807	10.1038/s41380-022-01507-9	Deng et all Mol Psychiatry	BRAIN
PTEN	P60484	9588	CIS	PGC3_SCZ_NoUKB	DECODE_Specific	+,NA		0.953055	0.953055	DECODE	DECODE	1.4529	3562.52	SCZ_PGC3	PTEN	Transcriptome	DLPFC	SMR	CMC+GTEX	SMR	0.00164434	0.0305938	0.957136		35460606	10.1016/j.ajhg.2022.04.004	Jiang eet all Am J Hum Genet	BRAIN
PTEN	P60484	9588	CIS	PGC3_SCZ_NoUKB	DECODE_Specific	+,NA		0.953055	0.953055	DECODE	DECODE	1.4529	3562.52	SCZ_PGC3	PTEN	Transcriptome_Transcriptlvel	DLPFC	SMR	CMC+GTEX	SMR	0.0258023	0.0262386	0.325424		35460606	10.1016/j.ajhg.2022.04.004	Jiang eet all Am J Hum Genet	BRAIN
PTEN	P60484	9588	CIS	PGC3_SCZ_NoUKB	DECODE_Specific	+,NA		0.953055	0.953055	DECODE	DECODE	1.4529	3562.52	SCZ_PGC3	PTEN	Transcriptome_Transcriptlvel	DLPFC	SMR	CMC+GTEX	SMR	0.00929793	0.0335152	0.781455		35460606	10.1016/j.ajhg.2022.04.004	Jiang eet all Am J Hum Genet	BRAIN
PTEN	P60484	9588	CIS	PGC3_SCZ_NoUKB	DECODE_Specific	+,NA		0.953055	0.953055	DECODE	DECODE	1.4529	3562.52	SCZ.Clozuk.2018	PTEN	Transcriptome	BRAIN	SMR	PsychENCODE	SMR	0.0551246	0.0419378	0.189		30545856	10.1126/science.aat8127	Gandal et all science	BRAIN
PTEN	P60484	9588	CIS	PGC3_SCZ_NoUKB	DECODE_Specific	+,NA		0.953055	0.953055	DECODE	DECODE	1.4529	3562.52	BD.PGC.ruderferCell2018	PTEN	Transcriptome	BRAIN	SMR	PsychENCODE	SMR	0.0143328	0.0653904	0.826504		30545856	10.1126/science.aat8127	Gandal et all science	BRAIN
PTEN	P60484	9588	CIS	PGC3_SCZ_NoUKB	DECODE_Specific	+,NA		0.953055	0.953055	DECODE	DECODE	1.4529	3562.52	MDD	PTEN	Proteiome	BRAIN	SMR	BrainMeta	SMR	0.00520583	0.0236758	0.825965		37415601	10.3389/fgene.2023.1191264	Gedik et all Front Genet	BRAIN
PTEN	P60484	9588	CIS	PGC3_SCZ_NoUKB	DECODE_Specific	+,NA		0.953055	0.953055	DECODE	DECODE	1.4529	3562.52	BIP	PTEN	Proteiome	BRAIN	SMR	BrainMeta	SMR	0.00851097	0.0516009	0.868992		37415601	10.3389/fgene.2023.1191264	Gedik et all Front Genet	BRAIN
PTEN	P60484	9588	CIS	PGC3_SCZ_NoUKB	DECODE_Specific	+,NA		0.953055	0.953055	DECODE	DECODE	1.4529	3562.52	SCZ	PTEN	Proteiome	BRAIN	SMR	BrainMeta	SMR	0.0455022	0.0417392	0.275645		37415601	10.3389/fgene.2023.1191264	Gedik et all Front Genet	BRAIN
PTEN	P60484	9588	CIS	PGC3_SCZ_NoUKB	DECODE_Specific	+,NA		0.953055	0.953055	DECODE	DECODE	1.4529	3562.52	MDD	PTEN	Proteiome	BLOOD	SMR	eQTLGen	SMR	-0.00785234	0.0445125	0.859974		37415601	10.3389/fgene.2023.1191264	Gedik et all Front Genet	BLOOD
PTEN	P60484	9588	CIS	PGC3_SCZ_NoUKB	DECODE_Specific	+,NA		0.953055	0.953055	DECODE	DECODE	1.4529	3562.52	BIP	PTEN	Proteiome	BLOOD	SMR	eQTLGen	SMR	0.0104635	0.0942414	0.911594		37415601	10.3389/fgene.2023.1191264	Gedik et all Front Genet	BLOOD
PTEN	P60484	9588	CIS	PGC3_SCZ_NoUKB	DECODE_Specific	+,NA		0.953055	0.953055	DECODE	DECODE	1.4529	3562.52	MDD	PTEN	Proteiome	BLOOD	SMR	deCODE	SMR	0	0.109118	1		37415601	10.3389/fgene.2023.1191264	Gedik et all Front Genet	BLOOD
PTEN	P60484	9588	CIS	PGC3_SCZ_NoUKB	DECODE_Specific	+,NA		0.953055	0.953055	DECODE	DECODE	1.4529	3562.52	BIP	PTEN	Proteiome	BLOOD	SMR	deCODE	SMR	-0.0807284	0.227565	0.722778		37415601	10.3389/fgene.2023.1191264	Gedik et all Front Genet	BLOOD
PTEN	P60484	9588	CIS	PGC3_SCZ_NoUKB	DECODE_Specific	+,NA		0.953055	0.953055	DECODE	DECODE	1.4529	3562.52	SCZ	PTEN	Transcriptome	BRAIN_DLPFC	TWAS	CMC	FUSION	1.93779		0.0526		31691811	10.1093/hmg/ddz253	Hall et al Hum Mol Genet	BRAIN
PTEN	P60484	9588	CIS	PGC3_SCZ_NoUKB	DECODE_Specific	+,NA		0.953055	0.953055	DECODE	DECODE	1.4529	3562.52	SCZ.Clozuk.2018	PTEN	Transcriptome	BRAIN	TWAS	PsychENCODE	FUSION	2.64206		0.00824		30545856	10.1126/science.aat8127	Gandal et all science	BRAIN
PTEN	P60484	9588	CIS	PGC3_SCZ_NoUKB	DECODE_Specific	+,NA		0.953055	0.953055	DECODE	DECODE	1.4529	3562.52	BD.PGC.ruderferCell2018	PTEN	Transcriptome	BRAIN	TWAS	PsychENCODE	FUSION	0.434105		0.664		30545856	10.1126/science.aat8127	Gandal et all science	BRAIN
PTEN	P60484	9588	CIS	PGC3_SCZ_NoUKB	DECODE_Specific	+,NA		0.953055	0.953055	DECODE	DECODE	1.4529	3562.52	Depression Howard et all	PTEN	Proteiome	BRAIN	PWAS	ROS/MAP	FUSION	-2.08236		0.0373		33846625	10.1038/s41593-021-00832-6	Wingo Nat Neurosci	BRAIN
PTGDS	P41222	9592	CIS	Depression_iPSYCH_2023	BOTH	-,-	0.100974	0.100974	0.144318	metap	DECODE	0.783072	377.441	SCZ	PTGDS	Proteome	PLASMA	MR	deCODE	TwoSampleMR	-0.00708865	0.0560284	0.899321		37085628	10.1007/s00439-023-02562-0	Dang et al Human Genetics	BLOOD
PTGDS	P41222	9592	CIS	Depression_iPSYCH_2023	BOTH	-,-	0.100974	0.100974	0.144318	metap	DECODE	0.783072	377.441	BIP	PTGDS	Proteome	PLASMA	MR	deCODE	TwoSampleMR	0.00922586	0.0687943	0.893317		37085628	10.1007/s00439-023-02562-0	Dang et al Human Genetics	BLOOD
PTGDS	P41222	9592	CIS	Depression_iPSYCH_2023	BOTH	-,-	0.100974	0.100974	0.144318	metap	DECODE	0.783072	377.441	Bipolar disorder	PTGDS	Proteome	PLASMA	MR	INTERVAL	TwoSampleMR	0.00758145	0.0489899	0.877014		36280454	https://doi.org/10.1016/j.biopsych.2022.08.015	Lu et al Biol Psychiatry	BLOOD
PTGDS	P41222	9592	CIS	Depression_iPSYCH_2023	BOTH	-,-	0.100974	0.100974	0.144318	metap	DECODE	0.783072	377.441	Bipolar disorder	PTGDS	Proteome	PLASMA	MR	AGES	TwoSampleMR	-0.0079754	0.0702899	0.909662		36280454	https://doi.org/10.1016/j.biopsych.2022.08.015	Lu et al Biol Psychiatry	BLOOD
PTGDS	P41222	9592	CIS	Depression_iPSYCH_2023	BOTH	-,-	0.100974	0.100974	0.144318	metap	DECODE	0.783072	377.441	Schizophrenia	PTGDS	Proteome	PLASMA	MR	INTERVAL	TwoSampleMR	0.00202061	0.0419192	0.961555		36280454	https://doi.org/10.1016/j.biopsych.2022.08.015	Lu et al Biol Psychiatry	BLOOD
PTGDS	P41222	9592	CIS	Depression_iPSYCH_2023	BOTH	-,-	0.100974	0.100974	0.144318	metap	DECODE	0.783072	377.441	Schizophrenia	PTGDS	Proteome	PLASMA	MR	AGES	TwoSampleMR	0.00289913	0.0594203	0.961086		36280454	https://doi.org/10.1016/j.biopsych.2022.08.015	Lu et al Biol Psychiatry	BLOOD
PTGDS	P41222	9592	CIS	Depression_iPSYCH_2023	BOTH	-,-	0.100974	0.100974	0.144318	metap	DECODE	0.783072	377.441	SCZ_PGC3	PTGDS	Transcriptome	DLPFC	SMR	CMC+GTEX	SMR	-0.0646463	0.0431504	0.134091		35460606	10.1016/j.ajhg.2022.04.004	Jiang eet all Am J Hum Genet	BRAIN
PTGDS	P41222	9592	CIS	Depression_iPSYCH_2023	BOTH	-,-	0.100974	0.100974	0.144318	metap	DECODE	0.783072	377.441	SCZ	PTGDS	Proteiome	BLOOD	SMR	eQTLGen	SMR	-0.00670465	0.0275185	0.807508		37415601	10.3389/fgene.2023.1191264	Gedik et all Front Genet	BLOOD
PTGDS	P41222	9592	CIS	Depression_iPSYCH_2023	BOTH	-,-	0.100974	0.100974	0.144318	metap	DECODE	0.783072	377.441	BIP	PTGDS	Proteiome	BRAIN	SMR	BrainMeta	SMR	0.129531	0.0589952	0.0281193		37415601	10.3389/fgene.2023.1191264	Gedik et all Front Genet	BRAIN
PTGDS	P41222	9592	CIS	Depression_iPSYCH_2023	BOTH	-,-	0.100974	0.100974	0.144318	metap	DECODE	0.783072	377.441	SCZ	PTGDS	Proteiome	BRAIN	SMR	BrainMeta	SMR	0.0463342	0.0486195	0.340591		37415601	10.3389/fgene.2023.1191264	Gedik et all Front Genet	BRAIN
PTGDS	P41222	9592	CIS	Depression_iPSYCH_2023	BOTH	-,-	0.100974	0.100974	0.144318	metap	DECODE	0.783072	377.441	MDD	PTGDS	Proteiome	BLOOD	SMR	eQTLGen	SMR	-0.00889826	0.0244777	0.716213		37415601	10.3389/fgene.2023.1191264	Gedik et all Front Genet	BLOOD
PTGDS	P41222	9592	CIS	Depression_iPSYCH_2023	BOTH	-,-	0.100974	0.100974	0.144318	metap	DECODE	0.783072	377.441	BIP	PTGDS	Proteiome	BLOOD	SMR	eQTLGen	SMR	0.00431274	0.0324907	0.894401		37415601	10.3389/fgene.2023.1191264	Gedik et all Front Genet	BLOOD
PTGDS	P41222	9592	CIS	Depression_iPSYCH_2023	BOTH	-,-	0.100974	0.100974	0.144318	metap	DECODE	0.783072	377.441	SCZ	PTGDS	Proteiome	BLOOD	SMR	deCODE	SMR	0.00343501	0.0581564	0.9529		37415601	10.3389/fgene.2023.1191264	Gedik et all Front Genet	BLOOD
PTGDS	P41222	9592	CIS	Depression_iPSYCH_2023	BOTH	-,-	0.100974	0.100974	0.144318	metap	DECODE	0.783072	377.441	MDD	PTGDS	Proteiome	BLOOD	SMR	deCODE	SMR	0.0231884	0.0638314	0.716399		37415601	10.3389/fgene.2023.1191264	Gedik et all Front Genet	BLOOD
PTGDS	P41222	9592	CIS	Depression_iPSYCH_2023	BOTH	-,-	0.100974	0.100974	0.144318	metap	DECODE	0.783072	377.441	BIP	PTGDS	Proteiome	BLOOD	SMR	deCODE	SMR	0.00922586	0.0687964	0.89332		37415601	10.3389/fgene.2023.1191264	Gedik et all Front Genet	BLOOD
PTGDS	P41222	9592	CIS	Depression_iPSYCH_2023	BOTH	-,-	0.100974	0.100974	0.144318	metap	DECODE	0.783072	377.441	Schizophrenia	PTGDS	Transcriptome	brain caudate nucleus	TWAS	Gtex	Fusion			0.516371		36319771	10.1038/s41593-022-01182-7	Benjamin KJM	brain caudate nucleus
PTGDS	P41222	9592	CIS	BIP_PGC3_noukb	BOTH	+,+	0.97807	0.893318	0.97807	UKBB_PPP	metap	1.38961	3339.22	SCZ	PTGDS	Proteome	PLASMA	MR	deCODE	TwoSampleMR	-0.00708865	0.0560284	0.899321		37085628	10.1007/s00439-023-02562-0	Dang et al Human Genetics	BLOOD
PTGDS	P41222	9592	CIS	BIP_PGC3_noukb	BOTH	+,+	0.97807	0.893318	0.97807	UKBB_PPP	metap	1.38961	3339.22	BIP	PTGDS	Proteome	PLASMA	MR	deCODE	TwoSampleMR	0.00922586	0.0687943	0.893317		37085628	10.1007/s00439-023-02562-0	Dang et al Human Genetics	BLOOD
PTGDS	P41222	9592	CIS	BIP_PGC3_noukb	BOTH	+,+	0.97807	0.893318	0.97807	UKBB_PPP	metap	1.38961	3339.22	Bipolar disorder	PTGDS	Proteome	PLASMA	MR	INTERVAL	TwoSampleMR	0.00758145	0.0489899	0.877014		36280454	https://doi.org/10.1016/j.biopsych.2022.08.015	Lu et al Biol Psychiatry	BLOOD
PTGDS	P41222	9592	CIS	BIP_PGC3_noukb	BOTH	+,+	0.97807	0.893318	0.97807	UKBB_PPP	metap	1.38961	3339.22	Bipolar disorder	PTGDS	Proteome	PLASMA	MR	AGES	TwoSampleMR	-0.0079754	0.0702899	0.909662		36280454	https://doi.org/10.1016/j.biopsych.2022.08.015	Lu et al Biol Psychiatry	BLOOD
PTGDS	P41222	9592	CIS	BIP_PGC3_noukb	BOTH	+,+	0.97807	0.893318	0.97807	UKBB_PPP	metap	1.38961	3339.22	Schizophrenia	PTGDS	Proteome	PLASMA	MR	INTERVAL	TwoSampleMR	0.00202061	0.0419192	0.961555		36280454	https://doi.org/10.1016/j.biopsych.2022.08.015	Lu et al Biol Psychiatry	BLOOD
PTGDS	P41222	9592	CIS	BIP_PGC3_noukb	BOTH	+,+	0.97807	0.893318	0.97807	UKBB_PPP	metap	1.38961	3339.22	Schizophrenia	PTGDS	Proteome	PLASMA	MR	AGES	TwoSampleMR	0.00289913	0.0594203	0.961086		36280454	https://doi.org/10.1016/j.biopsych.2022.08.015	Lu et al Biol Psychiatry	BLOOD
PTGDS	P41222	9592	CIS	BIP_PGC3_noukb	BOTH	+,+	0.97807	0.893318	0.97807	UKBB_PPP	metap	1.38961	3339.22	SCZ_PGC3	PTGDS	Transcriptome	DLPFC	SMR	CMC+GTEX	SMR	-0.0646463	0.0431504	0.134091		35460606	10.1016/j.ajhg.2022.04.004	Jiang eet all Am J Hum Genet	BRAIN
PTGDS	P41222	9592	CIS	BIP_PGC3_noukb	BOTH	+,+	0.97807	0.893318	0.97807	UKBB_PPP	metap	1.38961	3339.22	SCZ	PTGDS	Proteiome	BLOOD	SMR	eQTLGen	SMR	-0.00670465	0.0275185	0.807508		37415601	10.3389/fgene.2023.1191264	Gedik et all Front Genet	BLOOD
PTGDS	P41222	9592	CIS	BIP_PGC3_noukb	BOTH	+,+	0.97807	0.893318	0.97807	UKBB_PPP	metap	1.38961	3339.22	BIP	PTGDS	Proteiome	BRAIN	SMR	BrainMeta	SMR	0.129531	0.0589952	0.0281193		37415601	10.3389/fgene.2023.1191264	Gedik et all Front Genet	BRAIN
PTGDS	P41222	9592	CIS	BIP_PGC3_noukb	BOTH	+,+	0.97807	0.893318	0.97807	UKBB_PPP	metap	1.38961	3339.22	SCZ	PTGDS	Proteiome	BRAIN	SMR	BrainMeta	SMR	0.0463342	0.0486195	0.340591		37415601	10.3389/fgene.2023.1191264	Gedik et all Front Genet	BRAIN
PTGDS	P41222	9592	CIS	BIP_PGC3_noukb	BOTH	+,+	0.97807	0.893318	0.97807	UKBB_PPP	metap	1.38961	3339.22	MDD	PTGDS	Proteiome	BLOOD	SMR	eQTLGen	SMR	-0.00889826	0.0244777	0.716213		37415601	10.3389/fgene.2023.1191264	Gedik et all Front Genet	BLOOD
PTGDS	P41222	9592	CIS	BIP_PGC3_noukb	BOTH	+,+	0.97807	0.893318	0.97807	UKBB_PPP	metap	1.38961	3339.22	BIP	PTGDS	Proteiome	BLOOD	SMR	eQTLGen	SMR	0.00431274	0.0324907	0.894401		37415601	10.3389/fgene.2023.1191264	Gedik et all Front Genet	BLOOD
PTGDS	P41222	9592	CIS	BIP_PGC3_noukb	BOTH	+,+	0.97807	0.893318	0.97807	UKBB_PPP	metap	1.38961	3339.22	SCZ	PTGDS	Proteiome	BLOOD	SMR	deCODE	SMR	0.00343501	0.0581564	0.9529		37415601	10.3389/fgene.2023.1191264	Gedik et all Front Genet	BLOOD
PTGDS	P41222	9592	CIS	BIP_PGC3_noukb	BOTH	+,+	0.97807	0.893318	0.97807	UKBB_PPP	metap	1.38961	3339.22	MDD	PTGDS	Proteiome	BLOOD	SMR	deCODE	SMR	0.0231884	0.0638314	0.716399		37415601	10.3389/fgene.2023.1191264	Gedik et all Front Genet	BLOOD
PTGDS	P41222	9592	CIS	BIP_PGC3_noukb	BOTH	+,+	0.97807	0.893318	0.97807	UKBB_PPP	metap	1.38961	3339.22	BIP	PTGDS	Proteiome	BLOOD	SMR	deCODE	SMR	0.00922586	0.0687964	0.89332		37415601	10.3389/fgene.2023.1191264	Gedik et all Front Genet	BLOOD
PTGDS	P41222	9592	CIS	BIP_PGC3_noukb	BOTH	+,+	0.97807	0.893318	0.97807	UKBB_PPP	metap	1.38961	3339.22	Schizophrenia	PTGDS	Transcriptome	brain caudate nucleus	TWAS	Gtex	Fusion			0.516371		36319771	10.1038/s41593-022-01182-7	Benjamin KJM	brain caudate nucleus
PTGDS	P41222	9592	CIS	Cognition_Meta	BOTH	-,-	0.976485	0.889452	0.976485	UKBB_PPP	metap	1.41179	3324.77	SCZ	PTGDS	Proteome	PLASMA	MR	deCODE	TwoSampleMR	-0.00708865	0.0560284	0.899321		37085628	10.1007/s00439-023-02562-0	Dang et al Human Genetics	BLOOD
PTGDS	P41222	9592	CIS	Cognition_Meta	BOTH	-,-	0.976485	0.889452	0.976485	UKBB_PPP	metap	1.41179	3324.77	BIP	PTGDS	Proteome	PLASMA	MR	deCODE	TwoSampleMR	0.00922586	0.0687943	0.893317		37085628	10.1007/s00439-023-02562-0	Dang et al Human Genetics	BLOOD
PTGDS	P41222	9592	CIS	Cognition_Meta	BOTH	-,-	0.976485	0.889452	0.976485	UKBB_PPP	metap	1.41179	3324.77	Bipolar disorder	PTGDS	Proteome	PLASMA	MR	INTERVAL	TwoSampleMR	0.00758145	0.0489899	0.877014		36280454	https://doi.org/10.1016/j.biopsych.2022.08.015	Lu et al Biol Psychiatry	BLOOD
PTGDS	P41222	9592	CIS	Cognition_Meta	BOTH	-,-	0.976485	0.889452	0.976485	UKBB_PPP	metap	1.41179	3324.77	Bipolar disorder	PTGDS	Proteome	PLASMA	MR	AGES	TwoSampleMR	-0.0079754	0.0702899	0.909662		36280454	https://doi.org/10.1016/j.biopsych.2022.08.015	Lu et al Biol Psychiatry	BLOOD
PTGDS	P41222	9592	CIS	Cognition_Meta	BOTH	-,-	0.976485	0.889452	0.976485	UKBB_PPP	metap	1.41179	3324.77	Schizophrenia	PTGDS	Proteome	PLASMA	MR	INTERVAL	TwoSampleMR	0.00202061	0.0419192	0.961555		36280454	https://doi.org/10.1016/j.biopsych.2022.08.015	Lu et al Biol Psychiatry	BLOOD
PTGDS	P41222	9592	CIS	Cognition_Meta	BOTH	-,-	0.976485	0.889452	0.976485	UKBB_PPP	metap	1.41179	3324.77	Schizophrenia	PTGDS	Proteome	PLASMA	MR	AGES	TwoSampleMR	0.00289913	0.0594203	0.961086		36280454	https://doi.org/10.1016/j.biopsych.2022.08.015	Lu et al Biol Psychiatry	BLOOD
PTGDS	P41222	9592	CIS	Cognition_Meta	BOTH	-,-	0.976485	0.889452	0.976485	UKBB_PPP	metap	1.41179	3324.77	SCZ_PGC3	PTGDS	Transcriptome	DLPFC	SMR	CMC+GTEX	SMR	-0.0646463	0.0431504	0.134091		35460606	10.1016/j.ajhg.2022.04.004	Jiang eet all Am J Hum Genet	BRAIN
PTGDS	P41222	9592	CIS	Cognition_Meta	BOTH	-,-	0.976485	0.889452	0.976485	UKBB_PPP	metap	1.41179	3324.77	SCZ	PTGDS	Proteiome	BLOOD	SMR	eQTLGen	SMR	-0.00670465	0.0275185	0.807508		37415601	10.3389/fgene.2023.1191264	Gedik et all Front Genet	BLOOD
PTGDS	P41222	9592	CIS	Cognition_Meta	BOTH	-,-	0.976485	0.889452	0.976485	UKBB_PPP	metap	1.41179	3324.77	BIP	PTGDS	Proteiome	BRAIN	SMR	BrainMeta	SMR	0.129531	0.0589952	0.0281193		37415601	10.3389/fgene.2023.1191264	Gedik et all Front Genet	BRAIN
PTGDS	P41222	9592	CIS	Cognition_Meta	BOTH	-,-	0.976485	0.889452	0.976485	UKBB_PPP	metap	1.41179	3324.77	SCZ	PTGDS	Proteiome	BRAIN	SMR	BrainMeta	SMR	0.0463342	0.0486195	0.340591		37415601	10.3389/fgene.2023.1191264	Gedik et all Front Genet	BRAIN
PTGDS	P41222	9592	CIS	Cognition_Meta	BOTH	-,-	0.976485	0.889452	0.976485	UKBB_PPP	metap	1.41179	3324.77	MDD	PTGDS	Proteiome	BLOOD	SMR	eQTLGen	SMR	-0.00889826	0.0244777	0.716213		37415601	10.3389/fgene.2023.1191264	Gedik et all Front Genet	BLOOD
PTGDS	P41222	9592	CIS	Cognition_Meta	BOTH	-,-	0.976485	0.889452	0.976485	UKBB_PPP	metap	1.41179	3324.77	BIP	PTGDS	Proteiome	BLOOD	SMR	eQTLGen	SMR	0.00431274	0.0324907	0.894401		37415601	10.3389/fgene.2023.1191264	Gedik et all Front Genet	BLOOD
PTGDS	P41222	9592	CIS	Cognition_Meta	BOTH	-,-	0.976485	0.889452	0.976485	UKBB_PPP	metap	1.41179	3324.77	SCZ	PTGDS	Proteiome	BLOOD	SMR	deCODE	SMR	0.00343501	0.0581564	0.9529		37415601	10.3389/fgene.2023.1191264	Gedik et all Front Genet	BLOOD
PTGDS	P41222	9592	CIS	Cognition_Meta	BOTH	-,-	0.976485	0.889452	0.976485	UKBB_PPP	metap	1.41179	3324.77	MDD	PTGDS	Proteiome	BLOOD	SMR	deCODE	SMR	0.0231884	0.0638314	0.716399		37415601	10.3389/fgene.2023.1191264	Gedik et all Front Genet	BLOOD
PTGDS	P41222	9592	CIS	Cognition_Meta	BOTH	-,-	0.976485	0.889452	0.976485	UKBB_PPP	metap	1.41179	3324.77	BIP	PTGDS	Proteiome	BLOOD	SMR	deCODE	SMR	0.00922586	0.0687964	0.89332		37415601	10.3389/fgene.2023.1191264	Gedik et all Front Genet	BLOOD
PTGDS	P41222	9592	CIS	Cognition_Meta	BOTH	-,-	0.976485	0.889452	0.976485	UKBB_PPP	metap	1.41179	3324.77	Schizophrenia	PTGDS	Transcriptome	brain caudate nucleus	TWAS	Gtex	Fusion			0.516371		36319771	10.1038/s41593-022-01182-7	Benjamin KJM	brain caudate nucleus
PTGDS	P41222	9592	CIS	PGC3_SCZ_NoUKB	BOTH	+,+	0.985514	0.913614	0.985514	UKBB_PPP	metap	1.42533	3415.09	SCZ	PTGDS	Proteome	PLASMA	MR	deCODE	TwoSampleMR	-0.00708865	0.0560284	0.899321		37085628	10.1007/s00439-023-02562-0	Dang et al Human Genetics	BLOOD
PTGDS	P41222	9592	CIS	PGC3_SCZ_NoUKB	BOTH	+,+	0.985514	0.913614	0.985514	UKBB_PPP	metap	1.42533	3415.09	BIP	PTGDS	Proteome	PLASMA	MR	deCODE	TwoSampleMR	0.00922586	0.0687943	0.893317		37085628	10.1007/s00439-023-02562-0	Dang et al Human Genetics	BLOOD
PTGDS	P41222	9592	CIS	PGC3_SCZ_NoUKB	BOTH	+,+	0.985514	0.913614	0.985514	UKBB_PPP	metap	1.42533	3415.09	Bipolar disorder	PTGDS	Proteome	PLASMA	MR	INTERVAL	TwoSampleMR	0.00758145	0.0489899	0.877014		36280454	https://doi.org/10.1016/j.biopsych.2022.08.015	Lu et al Biol Psychiatry	BLOOD
PTGDS	P41222	9592	CIS	PGC3_SCZ_NoUKB	BOTH	+,+	0.985514	0.913614	0.985514	UKBB_PPP	metap	1.42533	3415.09	Bipolar disorder	PTGDS	Proteome	PLASMA	MR	AGES	TwoSampleMR	-0.0079754	0.0702899	0.909662		36280454	https://doi.org/10.1016/j.biopsych.2022.08.015	Lu et al Biol Psychiatry	BLOOD
PTGDS	P41222	9592	CIS	PGC3_SCZ_NoUKB	BOTH	+,+	0.985514	0.913614	0.985514	UKBB_PPP	metap	1.42533	3415.09	Schizophrenia	PTGDS	Proteome	PLASMA	MR	INTERVAL	TwoSampleMR	0.00202061	0.0419192	0.961555		36280454	https://doi.org/10.1016/j.biopsych.2022.08.015	Lu et al Biol Psychiatry	BLOOD
PTGDS	P41222	9592	CIS	PGC3_SCZ_NoUKB	BOTH	+,+	0.985514	0.913614	0.985514	UKBB_PPP	metap	1.42533	3415.09	Schizophrenia	PTGDS	Proteome	PLASMA	MR	AGES	TwoSampleMR	0.00289913	0.0594203	0.961086		36280454	https://doi.org/10.1016/j.biopsych.2022.08.015	Lu et al Biol Psychiatry	BLOOD
PTGDS	P41222	9592	CIS	PGC3_SCZ_NoUKB	BOTH	+,+	0.985514	0.913614	0.985514	UKBB_PPP	metap	1.42533	3415.09	SCZ_PGC3	PTGDS	Transcriptome	DLPFC	SMR	CMC+GTEX	SMR	-0.0646463	0.0431504	0.134091		35460606	10.1016/j.ajhg.2022.04.004	Jiang eet all Am J Hum Genet	BRAIN
PTGDS	P41222	9592	CIS	PGC3_SCZ_NoUKB	BOTH	+,+	0.985514	0.913614	0.985514	UKBB_PPP	metap	1.42533	3415.09	SCZ	PTGDS	Proteiome	BLOOD	SMR	eQTLGen	SMR	-0.00670465	0.0275185	0.807508		37415601	10.3389/fgene.2023.1191264	Gedik et all Front Genet	BLOOD
PTGDS	P41222	9592	CIS	PGC3_SCZ_NoUKB	BOTH	+,+	0.985514	0.913614	0.985514	UKBB_PPP	metap	1.42533	3415.09	BIP	PTGDS	Proteiome	BRAIN	SMR	BrainMeta	SMR	0.129531	0.0589952	0.0281193		37415601	10.3389/fgene.2023.1191264	Gedik et all Front Genet	BRAIN
PTGDS	P41222	9592	CIS	PGC3_SCZ_NoUKB	BOTH	+,+	0.985514	0.913614	0.985514	UKBB_PPP	metap	1.42533	3415.09	SCZ	PTGDS	Proteiome	BRAIN	SMR	BrainMeta	SMR	0.0463342	0.0486195	0.340591		37415601	10.3389/fgene.2023.1191264	Gedik et all Front Genet	BRAIN
PTGDS	P41222	9592	CIS	PGC3_SCZ_NoUKB	BOTH	+,+	0.985514	0.913614	0.985514	UKBB_PPP	metap	1.42533	3415.09	MDD	PTGDS	Proteiome	BLOOD	SMR	eQTLGen	SMR	-0.00889826	0.0244777	0.716213		37415601	10.3389/fgene.2023.1191264	Gedik et all Front Genet	BLOOD
PTGDS	P41222	9592	CIS	PGC3_SCZ_NoUKB	BOTH	+,+	0.985514	0.913614	0.985514	UKBB_PPP	metap	1.42533	3415.09	BIP	PTGDS	Proteiome	BLOOD	SMR	eQTLGen	SMR	0.00431274	0.0324907	0.894401		37415601	10.3389/fgene.2023.1191264	Gedik et all Front Genet	BLOOD
PTGDS	P41222	9592	CIS	PGC3_SCZ_NoUKB	BOTH	+,+	0.985514	0.913614	0.985514	UKBB_PPP	metap	1.42533	3415.09	SCZ	PTGDS	Proteiome	BLOOD	SMR	deCODE	SMR	0.00343501	0.0581564	0.9529		37415601	10.3389/fgene.2023.1191264	Gedik et all Front Genet	BLOOD
PTGDS	P41222	9592	CIS	PGC3_SCZ_NoUKB	BOTH	+,+	0.985514	0.913614	0.985514	UKBB_PPP	metap	1.42533	3415.09	MDD	PTGDS	Proteiome	BLOOD	SMR	deCODE	SMR	0.0231884	0.0638314	0.716399		37415601	10.3389/fgene.2023.1191264	Gedik et all Front Genet	BLOOD
PTGDS	P41222	9592	CIS	PGC3_SCZ_NoUKB	BOTH	+,+	0.985514	0.913614	0.985514	UKBB_PPP	metap	1.42533	3415.09	BIP	PTGDS	Proteiome	BLOOD	SMR	deCODE	SMR	0.00922586	0.0687964	0.89332		37415601	10.3389/fgene.2023.1191264	Gedik et all Front Genet	BLOOD
PTGDS	P41222	9592	CIS	PGC3_SCZ_NoUKB	BOTH	+,+	0.985514	0.913614	0.985514	UKBB_PPP	metap	1.42533	3415.09	Schizophrenia	PTGDS	Transcriptome	brain caudate nucleus	TWAS	Gtex	Fusion			0.516371		36319771	10.1038/s41593-022-01182-7	Benjamin KJM	brain caudate nucleus
PTGDS	P41222	9592	TRANS	BIP_PGC3_noukb	BOTH	-,-	0.568398	0.410651	0.568398	DECODE	metap	0.83766	2796.95	SCZ	PTGDS	Proteome	PLASMA	MR	deCODE	TwoSampleMR	-0.00708865	0.0560284	0.899321		37085628	10.1007/s00439-023-02562-0	Dang et al Human Genetics	BLOOD
PTGDS	P41222	9592	TRANS	BIP_PGC3_noukb	BOTH	-,-	0.568398	0.410651	0.568398	DECODE	metap	0.83766	2796.95	BIP	PTGDS	Proteome	PLASMA	MR	deCODE	TwoSampleMR	0.00922586	0.0687943	0.893317		37085628	10.1007/s00439-023-02562-0	Dang et al Human Genetics	BLOOD
PTGDS	P41222	9592	TRANS	BIP_PGC3_noukb	BOTH	-,-	0.568398	0.410651	0.568398	DECODE	metap	0.83766	2796.95	Bipolar disorder	PTGDS	Proteome	PLASMA	MR	INTERVAL	TwoSampleMR	0.00758145	0.0489899	0.877014		36280454	https://doi.org/10.1016/j.biopsych.2022.08.015	Lu et al Biol Psychiatry	BLOOD
PTGDS	P41222	9592	TRANS	BIP_PGC3_noukb	BOTH	-,-	0.568398	0.410651	0.568398	DECODE	metap	0.83766	2796.95	Bipolar disorder	PTGDS	Proteome	PLASMA	MR	AGES	TwoSampleMR	-0.0079754	0.0702899	0.909662		36280454	https://doi.org/10.1016/j.biopsych.2022.08.015	Lu et al Biol Psychiatry	BLOOD
PTGDS	P41222	9592	TRANS	BIP_PGC3_noukb	BOTH	-,-	0.568398	0.410651	0.568398	DECODE	metap	0.83766	2796.95	Schizophrenia	PTGDS	Proteome	PLASMA	MR	INTERVAL	TwoSampleMR	0.00202061	0.0419192	0.961555		36280454	https://doi.org/10.1016/j.biopsych.2022.08.015	Lu et al Biol Psychiatry	BLOOD
PTGDS	P41222	9592	TRANS	BIP_PGC3_noukb	BOTH	-,-	0.568398	0.410651	0.568398	DECODE	metap	0.83766	2796.95	Schizophrenia	PTGDS	Proteome	PLASMA	MR	AGES	TwoSampleMR	0.00289913	0.0594203	0.961086		36280454	https://doi.org/10.1016/j.biopsych.2022.08.015	Lu et al Biol Psychiatry	BLOOD
PTGDS	P41222	9592	TRANS	BIP_PGC3_noukb	BOTH	-,-	0.568398	0.410651	0.568398	DECODE	metap	0.83766	2796.95	SCZ_PGC3	PTGDS	Transcriptome	DLPFC	SMR	CMC+GTEX	SMR	-0.0646463	0.0431504	0.134091		35460606	10.1016/j.ajhg.2022.04.004	Jiang eet all Am J Hum Genet	BRAIN
PTGDS	P41222	9592	TRANS	BIP_PGC3_noukb	BOTH	-,-	0.568398	0.410651	0.568398	DECODE	metap	0.83766	2796.95	SCZ	PTGDS	Proteiome	BLOOD	SMR	eQTLGen	SMR	-0.00670465	0.0275185	0.807508		37415601	10.3389/fgene.2023.1191264	Gedik et all Front Genet	BLOOD
PTGDS	P41222	9592	TRANS	BIP_PGC3_noukb	BOTH	-,-	0.568398	0.410651	0.568398	DECODE	metap	0.83766	2796.95	BIP	PTGDS	Proteiome	BRAIN	SMR	BrainMeta	SMR	0.129531	0.0589952	0.0281193		37415601	10.3389/fgene.2023.1191264	Gedik et all Front Genet	BRAIN
PTGDS	P41222	9592	TRANS	BIP_PGC3_noukb	BOTH	-,-	0.568398	0.410651	0.568398	DECODE	metap	0.83766	2796.95	SCZ	PTGDS	Proteiome	BRAIN	SMR	BrainMeta	SMR	0.0463342	0.0486195	0.340591		37415601	10.3389/fgene.2023.1191264	Gedik et all Front Genet	BRAIN
PTGDS	P41222	9592	TRANS	BIP_PGC3_noukb	BOTH	-,-	0.568398	0.410651	0.568398	DECODE	metap	0.83766	2796.95	MDD	PTGDS	Proteiome	BLOOD	SMR	eQTLGen	SMR	-0.00889826	0.0244777	0.716213		37415601	10.3389/fgene.2023.1191264	Gedik et all Front Genet	BLOOD
PTGDS	P41222	9592	TRANS	BIP_PGC3_noukb	BOTH	-,-	0.568398	0.410651	0.568398	DECODE	metap	0.83766	2796.95	BIP	PTGDS	Proteiome	BLOOD	SMR	eQTLGen	SMR	0.00431274	0.0324907	0.894401		37415601	10.3389/fgene.2023.1191264	Gedik et all Front Genet	BLOOD
PTGDS	P41222	9592	TRANS	BIP_PGC3_noukb	BOTH	-,-	0.568398	0.410651	0.568398	DECODE	metap	0.83766	2796.95	SCZ	PTGDS	Proteiome	BLOOD	SMR	deCODE	SMR	0.00343501	0.0581564	0.9529		37415601	10.3389/fgene.2023.1191264	Gedik et all Front Genet	BLOOD
PTGDS	P41222	9592	TRANS	BIP_PGC3_noukb	BOTH	-,-	0.568398	0.410651	0.568398	DECODE	metap	0.83766	2796.95	MDD	PTGDS	Proteiome	BLOOD	SMR	deCODE	SMR	0.0231884	0.0638314	0.716399		37415601	10.3389/fgene.2023.1191264	Gedik et all Front Genet	BLOOD
PTGDS	P41222	9592	TRANS	BIP_PGC3_noukb	BOTH	-,-	0.568398	0.410651	0.568398	DECODE	metap	0.83766	2796.95	BIP	PTGDS	Proteiome	BLOOD	SMR	deCODE	SMR	0.00922586	0.0687964	0.89332		37415601	10.3389/fgene.2023.1191264	Gedik et all Front Genet	BLOOD
PTGDS	P41222	9592	TRANS	BIP_PGC3_noukb	BOTH	-,-	0.568398	0.410651	0.568398	DECODE	metap	0.83766	2796.95	Schizophrenia	PTGDS	Transcriptome	brain caudate nucleus	TWAS	Gtex	Fusion			0.516371		36319771	10.1038/s41593-022-01182-7	Benjamin KJM	brain caudate nucleus
PTGDS	P41222	9592	TRANS	Depression_iPSYCH_2023	BOTH	-,-	0.0130116	0.0130116	0.132634	metap	UKBB_PPP	0.637569	88.6221	SCZ	PTGDS	Proteome	PLASMA	MR	deCODE	TwoSampleMR	-0.00708865	0.0560284	0.899321		37085628	10.1007/s00439-023-02562-0	Dang et al Human Genetics	BLOOD
PTGDS	P41222	9592	TRANS	Depression_iPSYCH_2023	BOTH	-,-	0.0130116	0.0130116	0.132634	metap	UKBB_PPP	0.637569	88.6221	BIP	PTGDS	Proteome	PLASMA	MR	deCODE	TwoSampleMR	0.00922586	0.0687943	0.893317		37085628	10.1007/s00439-023-02562-0	Dang et al Human Genetics	BLOOD
PTGDS	P41222	9592	TRANS	Depression_iPSYCH_2023	BOTH	-,-	0.0130116	0.0130116	0.132634	metap	UKBB_PPP	0.637569	88.6221	Bipolar disorder	PTGDS	Proteome	PLASMA	MR	INTERVAL	TwoSampleMR	0.00758145	0.0489899	0.877014		36280454	https://doi.org/10.1016/j.biopsych.2022.08.015	Lu et al Biol Psychiatry	BLOOD
PTGDS	P41222	9592	TRANS	Depression_iPSYCH_2023	BOTH	-,-	0.0130116	0.0130116	0.132634	metap	UKBB_PPP	0.637569	88.6221	Bipolar disorder	PTGDS	Proteome	PLASMA	MR	AGES	TwoSampleMR	-0.0079754	0.0702899	0.909662		36280454	https://doi.org/10.1016/j.biopsych.2022.08.015	Lu et al Biol Psychiatry	BLOOD
PTGDS	P41222	9592	TRANS	Depression_iPSYCH_2023	BOTH	-,-	0.0130116	0.0130116	0.132634	metap	UKBB_PPP	0.637569	88.6221	Schizophrenia	PTGDS	Proteome	PLASMA	MR	INTERVAL	TwoSampleMR	0.00202061	0.0419192	0.961555		36280454	https://doi.org/10.1016/j.biopsych.2022.08.015	Lu et al Biol Psychiatry	BLOOD
PTGDS	P41222	9592	TRANS	Depression_iPSYCH_2023	BOTH	-,-	0.0130116	0.0130116	0.132634	metap	UKBB_PPP	0.637569	88.6221	Schizophrenia	PTGDS	Proteome	PLASMA	MR	AGES	TwoSampleMR	0.00289913	0.0594203	0.961086		36280454	https://doi.org/10.1016/j.biopsych.2022.08.015	Lu et al Biol Psychiatry	BLOOD
PTGDS	P41222	9592	TRANS	Depression_iPSYCH_2023	BOTH	-,-	0.0130116	0.0130116	0.132634	metap	UKBB_PPP	0.637569	88.6221	SCZ_PGC3	PTGDS	Transcriptome	DLPFC	SMR	CMC+GTEX	SMR	-0.0646463	0.0431504	0.134091		35460606	10.1016/j.ajhg.2022.04.004	Jiang eet all Am J Hum Genet	BRAIN
PTGDS	P41222	9592	TRANS	Depression_iPSYCH_2023	BOTH	-,-	0.0130116	0.0130116	0.132634	metap	UKBB_PPP	0.637569	88.6221	SCZ	PTGDS	Proteiome	BLOOD	SMR	eQTLGen	SMR	-0.00670465	0.0275185	0.807508		37415601	10.3389/fgene.2023.1191264	Gedik et all Front Genet	BLOOD
PTGDS	P41222	9592	TRANS	Depression_iPSYCH_2023	BOTH	-,-	0.0130116	0.0130116	0.132634	metap	UKBB_PPP	0.637569	88.6221	BIP	PTGDS	Proteiome	BRAIN	SMR	BrainMeta	SMR	0.129531	0.0589952	0.0281193		37415601	10.3389/fgene.2023.1191264	Gedik et all Front Genet	BRAIN
PTGDS	P41222	9592	TRANS	Depression_iPSYCH_2023	BOTH	-,-	0.0130116	0.0130116	0.132634	metap	UKBB_PPP	0.637569	88.6221	SCZ	PTGDS	Proteiome	BRAIN	SMR	BrainMeta	SMR	0.0463342	0.0486195	0.340591		37415601	10.3389/fgene.2023.1191264	Gedik et all Front Genet	BRAIN
PTGDS	P41222	9592	TRANS	Depression_iPSYCH_2023	BOTH	-,-	0.0130116	0.0130116	0.132634	metap	UKBB_PPP	0.637569	88.6221	MDD	PTGDS	Proteiome	BLOOD	SMR	eQTLGen	SMR	-0.00889826	0.0244777	0.716213		37415601	10.3389/fgene.2023.1191264	Gedik et all Front Genet	BLOOD
PTGDS	P41222	9592	TRANS	Depression_iPSYCH_2023	BOTH	-,-	0.0130116	0.0130116	0.132634	metap	UKBB_PPP	0.637569	88.6221	BIP	PTGDS	Proteiome	BLOOD	SMR	eQTLGen	SMR	0.00431274	0.0324907	0.894401		37415601	10.3389/fgene.2023.1191264	Gedik et all Front Genet	BLOOD
PTGDS	P41222	9592	TRANS	Depression_iPSYCH_2023	BOTH	-,-	0.0130116	0.0130116	0.132634	metap	UKBB_PPP	0.637569	88.6221	SCZ	PTGDS	Proteiome	BLOOD	SMR	deCODE	SMR	0.00343501	0.0581564	0.9529		37415601	10.3389/fgene.2023.1191264	Gedik et all Front Genet	BLOOD
PTGDS	P41222	9592	TRANS	Depression_iPSYCH_2023	BOTH	-,-	0.0130116	0.0130116	0.132634	metap	UKBB_PPP	0.637569	88.6221	MDD	PTGDS	Proteiome	BLOOD	SMR	deCODE	SMR	0.0231884	0.0638314	0.716399		37415601	10.3389/fgene.2023.1191264	Gedik et all Front Genet	BLOOD
PTGDS	P41222	9592	TRANS	Depression_iPSYCH_2023	BOTH	-,-	0.0130116	0.0130116	0.132634	metap	UKBB_PPP	0.637569	88.6221	BIP	PTGDS	Proteiome	BLOOD	SMR	deCODE	SMR	0.00922586	0.0687964	0.89332		37415601	10.3389/fgene.2023.1191264	Gedik et all Front Genet	BLOOD
PTGDS	P41222	9592	TRANS	Depression_iPSYCH_2023	BOTH	-,-	0.0130116	0.0130116	0.132634	metap	UKBB_PPP	0.637569	88.6221	Schizophrenia	PTGDS	Transcriptome	brain caudate nucleus	TWAS	Gtex	Fusion			0.516371		36319771	10.1038/s41593-022-01182-7	Benjamin KJM	brain caudate nucleus
PTGDS	P41222	9592	TRANS	PGC3_SCZ_NoUKB	BOTH	-,-	0.507865	0.428338	0.507865	UKBB_PPP	metap	0.90885	2917.41	SCZ	PTGDS	Proteome	PLASMA	MR	deCODE	TwoSampleMR	-0.00708865	0.0560284	0.899321		37085628	10.1007/s00439-023-02562-0	Dang et al Human Genetics	BLOOD
PTGDS	P41222	9592	TRANS	PGC3_SCZ_NoUKB	BOTH	-,-	0.507865	0.428338	0.507865	UKBB_PPP	metap	0.90885	2917.41	BIP	PTGDS	Proteome	PLASMA	MR	deCODE	TwoSampleMR	0.00922586	0.0687943	0.893317		37085628	10.1007/s00439-023-02562-0	Dang et al Human Genetics	BLOOD
PTGDS	P41222	9592	TRANS	PGC3_SCZ_NoUKB	BOTH	-,-	0.507865	0.428338	0.507865	UKBB_PPP	metap	0.90885	2917.41	Bipolar disorder	PTGDS	Proteome	PLASMA	MR	INTERVAL	TwoSampleMR	0.00758145	0.0489899	0.877014		36280454	https://doi.org/10.1016/j.biopsych.2022.08.015	Lu et al Biol Psychiatry	BLOOD
PTGDS	P41222	9592	TRANS	PGC3_SCZ_NoUKB	BOTH	-,-	0.507865	0.428338	0.507865	UKBB_PPP	metap	0.90885	2917.41	Bipolar disorder	PTGDS	Proteome	PLASMA	MR	AGES	TwoSampleMR	-0.0079754	0.0702899	0.909662		36280454	https://doi.org/10.1016/j.biopsych.2022.08.015	Lu et al Biol Psychiatry	BLOOD
PTGDS	P41222	9592	TRANS	PGC3_SCZ_NoUKB	BOTH	-,-	0.507865	0.428338	0.507865	UKBB_PPP	metap	0.90885	2917.41	Schizophrenia	PTGDS	Proteome	PLASMA	MR	INTERVAL	TwoSampleMR	0.00202061	0.0419192	0.961555		36280454	https://doi.org/10.1016/j.biopsych.2022.08.015	Lu et al Biol Psychiatry	BLOOD
PTGDS	P41222	9592	TRANS	PGC3_SCZ_NoUKB	BOTH	-,-	0.507865	0.428338	0.507865	UKBB_PPP	metap	0.90885	2917.41	Schizophrenia	PTGDS	Proteome	PLASMA	MR	AGES	TwoSampleMR	0.00289913	0.0594203	0.961086		36280454	https://doi.org/10.1016/j.biopsych.2022.08.015	Lu et al Biol Psychiatry	BLOOD
PTGDS	P41222	9592	TRANS	PGC3_SCZ_NoUKB	BOTH	-,-	0.507865	0.428338	0.507865	UKBB_PPP	metap	0.90885	2917.41	SCZ_PGC3	PTGDS	Transcriptome	DLPFC	SMR	CMC+GTEX	SMR	-0.0646463	0.0431504	0.134091		35460606	10.1016/j.ajhg.2022.04.004	Jiang eet all Am J Hum Genet	BRAIN
PTGDS	P41222	9592	TRANS	PGC3_SCZ_NoUKB	BOTH	-,-	0.507865	0.428338	0.507865	UKBB_PPP	metap	0.90885	2917.41	SCZ	PTGDS	Proteiome	BLOOD	SMR	eQTLGen	SMR	-0.00670465	0.0275185	0.807508		37415601	10.3389/fgene.2023.1191264	Gedik et all Front Genet	BLOOD
PTGDS	P41222	9592	TRANS	PGC3_SCZ_NoUKB	BOTH	-,-	0.507865	0.428338	0.507865	UKBB_PPP	metap	0.90885	2917.41	BIP	PTGDS	Proteiome	BRAIN	SMR	BrainMeta	SMR	0.129531	0.0589952	0.0281193		37415601	10.3389/fgene.2023.1191264	Gedik et all Front Genet	BRAIN
PTGDS	P41222	9592	TRANS	PGC3_SCZ_NoUKB	BOTH	-,-	0.507865	0.428338	0.507865	UKBB_PPP	metap	0.90885	2917.41	SCZ	PTGDS	Proteiome	BRAIN	SMR	BrainMeta	SMR	0.0463342	0.0486195	0.340591		37415601	10.3389/fgene.2023.1191264	Gedik et all Front Genet	BRAIN
PTGDS	P41222	9592	TRANS	PGC3_SCZ_NoUKB	BOTH	-,-	0.507865	0.428338	0.507865	UKBB_PPP	metap	0.90885	2917.41	MDD	PTGDS	Proteiome	BLOOD	SMR	eQTLGen	SMR	-0.00889826	0.0244777	0.716213		37415601	10.3389/fgene.2023.1191264	Gedik et all Front Genet	BLOOD
PTGDS	P41222	9592	TRANS	PGC3_SCZ_NoUKB	BOTH	-,-	0.507865	0.428338	0.507865	UKBB_PPP	metap	0.90885	2917.41	BIP	PTGDS	Proteiome	BLOOD	SMR	eQTLGen	SMR	0.00431274	0.0324907	0.894401		37415601	10.3389/fgene.2023.1191264	Gedik et all Front Genet	BLOOD
PTGDS	P41222	9592	TRANS	PGC3_SCZ_NoUKB	BOTH	-,-	0.507865	0.428338	0.507865	UKBB_PPP	metap	0.90885	2917.41	SCZ	PTGDS	Proteiome	BLOOD	SMR	deCODE	SMR	0.00343501	0.0581564	0.9529		37415601	10.3389/fgene.2023.1191264	Gedik et all Front Genet	BLOOD
PTGDS	P41222	9592	TRANS	PGC3_SCZ_NoUKB	BOTH	-,-	0.507865	0.428338	0.507865	UKBB_PPP	metap	0.90885	2917.41	MDD	PTGDS	Proteiome	BLOOD	SMR	deCODE	SMR	0.0231884	0.0638314	0.716399		37415601	10.3389/fgene.2023.1191264	Gedik et all Front Genet	BLOOD
PTGDS	P41222	9592	TRANS	PGC3_SCZ_NoUKB	BOTH	-,-	0.507865	0.428338	0.507865	UKBB_PPP	metap	0.90885	2917.41	BIP	PTGDS	Proteiome	BLOOD	SMR	deCODE	SMR	0.00922586	0.0687964	0.89332		37415601	10.3389/fgene.2023.1191264	Gedik et all Front Genet	BLOOD
PTGDS	P41222	9592	TRANS	PGC3_SCZ_NoUKB	BOTH	-,-	0.507865	0.428338	0.507865	UKBB_PPP	metap	0.90885	2917.41	Schizophrenia	PTGDS	Transcriptome	brain caudate nucleus	TWAS	Gtex	Fusion			0.516371		36319771	10.1038/s41593-022-01182-7	Benjamin KJM	brain caudate nucleus
PTGES2	Q9H7Z7	17822	CIS	Depression_iPSYCH_2023	BOTH	+,+	0.105255	0.105255	0.148132	metap	DECODE	0.790047	393.444	SCZ	PTGES2	Proteome	PLASMA	MR	deCODE	TwoSampleMR	-0.0235204	0.117467	0.8413		37085628	10.1007/s00439-023-02562-0	Dang et al Human Genetics	BLOOD
PTGES2	Q9H7Z7	17822	CIS	Depression_iPSYCH_2023	BOTH	+,+	0.105255	0.105255	0.148132	metap	DECODE	0.790047	393.444	BIP	PTGES2	Proteome	PLASMA	MR	deCODE	TwoSampleMR	0.0551115	0.131767	0.675765		37085628	10.1007/s00439-023-02562-0	Dang et al Human Genetics	BLOOD
PTGES2	Q9H7Z7	17822	CIS	Depression_iPSYCH_2023	BOTH	+,+	0.105255	0.105255	0.148132	metap	DECODE	0.790047	393.444	MDD	PTGES2	Proteome	PLASMA	MR	deCODE	TwoSampleMR	-0.0417938	0.0451013	0.3541		37085628	10.1007/s00439-023-02562-0	Dang et al Human Genetics	BLOOD
PTGES2	Q9H7Z7	17822	CIS	Depression_iPSYCH_2023	BOTH	+,+	0.105255	0.105255	0.148132	metap	DECODE	0.790047	393.444	Bipolar disorder	PTGES2	Proteome	PLASMA	MR	FENLAND	TwoSampleMR	0.0237684	0.0568282	0.675765		36280454	https://doi.org/10.1016/j.biopsych.2022.08.015	Lu et al Biol Psychiatry	BLOOD
PTGES2	Q9H7Z7	17822	CIS	Depression_iPSYCH_2023	BOTH	+,+	0.105255	0.105255	0.148132	metap	DECODE	0.790047	393.444	Major depressive disorder	PTGES2	Proteome	PLASMA	MR	FENLAND	TwoSampleMR	-0.0312775	0.0237885	0.188572		36280454	https://doi.org/10.1016/j.biopsych.2022.08.015	Lu et al Biol Psychiatry	BLOOD
PTGES2	Q9H7Z7	17822	CIS	Depression_iPSYCH_2023	BOTH	+,+	0.105255	0.105255	0.148132	metap	DECODE	0.790047	393.444	Schizophrenia	PTGES2	Proteome	PLASMA	MR	FENLAND	TwoSampleMR	-0.0242074	0.0515419	0.638595		36280454	https://doi.org/10.1016/j.biopsych.2022.08.015	Lu et al Biol Psychiatry	BLOOD
PTGES2	Q9H7Z7	17822	CIS	Depression_iPSYCH_2023	BOTH	+,+	0.105255	0.105255	0.148132	metap	DECODE	0.790047	393.444	SCZ_PGC3	PTGES2	Transcriptome	DLPFC	SMR	CMC+GTEX	SMR	-0.00141209	0.0381368	0.970464		35460606	10.1016/j.ajhg.2022.04.004	Jiang eet all Am J Hum Genet	BRAIN
PTGES2	Q9H7Z7	17822	CIS	Depression_iPSYCH_2023	BOTH	+,+	0.105255	0.105255	0.148132	metap	DECODE	0.790047	393.444	SCZ_PGC3	PTGES2	Transcriptome_Transcriptlvel	DLPFC	SMR	CMC+GTEX	SMR	-0.111191	0.043938	0.0113857		35460606	10.1016/j.ajhg.2022.04.004	Jiang eet all Am J Hum Genet	BRAIN
PTGES2	Q9H7Z7	17822	CIS	Depression_iPSYCH_2023	BOTH	+,+	0.105255	0.105255	0.148132	metap	DECODE	0.790047	393.444	SCZ.Clozuk.2018	PTGES2	Transcriptome	BRAIN	SMR	PsychENCODE	SMR	-0.0416027	0.0504375	0.409		30545856	10.1126/science.aat8127	Gandal et all science	BRAIN
PTGES2	Q9H7Z7	17822	CIS	Depression_iPSYCH_2023	BOTH	+,+	0.105255	0.105255	0.148132	metap	DECODE	0.790047	393.444	SCZ	PTGES2	Proteiome	BLOOD	SMR	eQTLGen	SMR	0.00240533	0.066164	0.971		37415601	10.3389/fgene.2023.1191264	Gedik et all Front Genet	BLOOD
PTGES2	Q9H7Z7	17822	CIS	Depression_iPSYCH_2023	BOTH	+,+	0.105255	0.105255	0.148132	metap	DECODE	0.790047	393.444	MDD	PTGES2	Proteiome	BRAIN	SMR	BrainMeta	SMR	0.0527803	0.0269842	0.0504689		37415601	10.3389/fgene.2023.1191264	Gedik et all Front Genet	BRAIN
PTGES2	Q9H7Z7	17822	CIS	Depression_iPSYCH_2023	BOTH	+,+	0.105255	0.105255	0.148132	metap	DECODE	0.790047	393.444	BIP	PTGES2	Proteiome	BRAIN	SMR	BrainMeta	SMR	0.0623502	0.057103	0.274881		37415601	10.3389/fgene.2023.1191264	Gedik et all Front Genet	BRAIN
PTGES2	Q9H7Z7	17822	CIS	Depression_iPSYCH_2023	BOTH	+,+	0.105255	0.105255	0.148132	metap	DECODE	0.790047	393.444	SCZ	PTGES2	Proteiome	BRAIN	SMR	BrainMeta	SMR	0.00757385	0.0462943	0.870044		37415601	10.3389/fgene.2023.1191264	Gedik et all Front Genet	BRAIN
PTGES2	Q9H7Z7	17822	CIS	Depression_iPSYCH_2023	BOTH	+,+	0.105255	0.105255	0.148132	metap	DECODE	0.790047	393.444	MDD	PTGES2	Proteiome	BLOOD	SMR	eQTLGen	SMR	0.0784994	0.0379471	0.0385785		37415601	10.3389/fgene.2023.1191264	Gedik et all Front Genet	BLOOD
PTGES2	Q9H7Z7	17822	CIS	Depression_iPSYCH_2023	BOTH	+,+	0.105255	0.105255	0.148132	metap	DECODE	0.790047	393.444	BIP	PTGES2	Proteiome	BLOOD	SMR	eQTLGen	SMR	0.130078	0.0823429	0.114173		37415601	10.3389/fgene.2023.1191264	Gedik et all Front Genet	BLOOD
PTGES2	Q9H7Z7	17822	CIS	Depression_iPSYCH_2023	BOTH	+,+	0.105255	0.105255	0.148132	metap	DECODE	0.790047	393.444	SCZ	PTGES2	Proteiome	BLOOD	SMR	deCODE	SMR	-0.0566643	0.119662	0.63583		37415601	10.3389/fgene.2023.1191264	Gedik et all Front Genet	BLOOD
PTGES2	Q9H7Z7	17822	CIS	Depression_iPSYCH_2023	BOTH	+,+	0.105255	0.105255	0.148132	metap	DECODE	0.790047	393.444	MDD	PTGES2	Proteiome	BLOOD	SMR	deCODE	SMR	-0.072523	0.0556967	0.19288		37415601	10.3389/fgene.2023.1191264	Gedik et all Front Genet	BLOOD
PTGES2	Q9H7Z7	17822	CIS	Depression_iPSYCH_2023	BOTH	+,+	0.105255	0.105255	0.148132	metap	DECODE	0.790047	393.444	BIP	PTGES2	Proteiome	BLOOD	SMR	deCODE	SMR	0.0551115	0.131898	0.676068		37415601	10.3389/fgene.2023.1191264	Gedik et all Front Genet	BLOOD
PTGES2	Q9H7Z7	17822	CIS	Depression_iPSYCH_2023	BOTH	+,+	0.105255	0.105255	0.148132	metap	DECODE	0.790047	393.444	SCZ.Clozuk.2018	PTGES2	Transcriptome	BRAIN	TWAS	PsychENCODE	FUSION	0.81436		0.415		30545856	10.1126/science.aat8127	Gandal et all science	BRAIN
PTGES2	Q9H7Z7	17822	CIS	Depression_iPSYCH_2023	BOTH	+,+	0.105255	0.105255	0.148132	metap	DECODE	0.790047	393.444	Depression Howard et all	PTGES2	Transcriptome	BRAIN DPFC	TWAS	dPFC of 152 participants of European descent	FUSION	-0.92367		0.35566		33846625	10.1038/s41593-021-00832-6	Wingo Nat Neurosci	BRAIN
PTGES2	Q9H7Z7	17822	CIS	PGC3_SCZ_NoUKB	BOTH	-,-	0.807656	0.669233	0.807656	UKBB_PPP	metap	1.26471	2501.59	SCZ	PTGES2	Proteome	PLASMA	MR	deCODE	TwoSampleMR	-0.0235204	0.117467	0.8413		37085628	10.1007/s00439-023-02562-0	Dang et al Human Genetics	BLOOD
PTGES2	Q9H7Z7	17822	CIS	PGC3_SCZ_NoUKB	BOTH	-,-	0.807656	0.669233	0.807656	UKBB_PPP	metap	1.26471	2501.59	BIP	PTGES2	Proteome	PLASMA	MR	deCODE	TwoSampleMR	0.0551115	0.131767	0.675765		37085628	10.1007/s00439-023-02562-0	Dang et al Human Genetics	BLOOD
PTGES2	Q9H7Z7	17822	CIS	PGC3_SCZ_NoUKB	BOTH	-,-	0.807656	0.669233	0.807656	UKBB_PPP	metap	1.26471	2501.59	MDD	PTGES2	Proteome	PLASMA	MR	deCODE	TwoSampleMR	-0.0417938	0.0451013	0.3541		37085628	10.1007/s00439-023-02562-0	Dang et al Human Genetics	BLOOD
PTGES2	Q9H7Z7	17822	CIS	PGC3_SCZ_NoUKB	BOTH	-,-	0.807656	0.669233	0.807656	UKBB_PPP	metap	1.26471	2501.59	Bipolar disorder	PTGES2	Proteome	PLASMA	MR	FENLAND	TwoSampleMR	0.0237684	0.0568282	0.675765		36280454	https://doi.org/10.1016/j.biopsych.2022.08.015	Lu et al Biol Psychiatry	BLOOD
PTGES2	Q9H7Z7	17822	CIS	PGC3_SCZ_NoUKB	BOTH	-,-	0.807656	0.669233	0.807656	UKBB_PPP	metap	1.26471	2501.59	Major depressive disorder	PTGES2	Proteome	PLASMA	MR	FENLAND	TwoSampleMR	-0.0312775	0.0237885	0.188572		36280454	https://doi.org/10.1016/j.biopsych.2022.08.015	Lu et al Biol Psychiatry	BLOOD
PTGES2	Q9H7Z7	17822	CIS	PGC3_SCZ_NoUKB	BOTH	-,-	0.807656	0.669233	0.807656	UKBB_PPP	metap	1.26471	2501.59	Schizophrenia	PTGES2	Proteome	PLASMA	MR	FENLAND	TwoSampleMR	-0.0242074	0.0515419	0.638595		36280454	https://doi.org/10.1016/j.biopsych.2022.08.015	Lu et al Biol Psychiatry	BLOOD
PTGES2	Q9H7Z7	17822	CIS	PGC3_SCZ_NoUKB	BOTH	-,-	0.807656	0.669233	0.807656	UKBB_PPP	metap	1.26471	2501.59	SCZ_PGC3	PTGES2	Transcriptome	DLPFC	SMR	CMC+GTEX	SMR	-0.00141209	0.0381368	0.970464		35460606	10.1016/j.ajhg.2022.04.004	Jiang eet all Am J Hum Genet	BRAIN
PTGES2	Q9H7Z7	17822	CIS	PGC3_SCZ_NoUKB	BOTH	-,-	0.807656	0.669233	0.807656	UKBB_PPP	metap	1.26471	2501.59	SCZ_PGC3	PTGES2	Transcriptome_Transcriptlvel	DLPFC	SMR	CMC+GTEX	SMR	-0.111191	0.043938	0.0113857		35460606	10.1016/j.ajhg.2022.04.004	Jiang eet all Am J Hum Genet	BRAIN
PTGES2	Q9H7Z7	17822	CIS	PGC3_SCZ_NoUKB	BOTH	-,-	0.807656	0.669233	0.807656	UKBB_PPP	metap	1.26471	2501.59	SCZ.Clozuk.2018	PTGES2	Transcriptome	BRAIN	SMR	PsychENCODE	SMR	-0.0416027	0.0504375	0.409		30545856	10.1126/science.aat8127	Gandal et all science	BRAIN
PTGES2	Q9H7Z7	17822	CIS	PGC3_SCZ_NoUKB	BOTH	-,-	0.807656	0.669233	0.807656	UKBB_PPP	metap	1.26471	2501.59	SCZ	PTGES2	Proteiome	BLOOD	SMR	eQTLGen	SMR	0.00240533	0.066164	0.971		37415601	10.3389/fgene.2023.1191264	Gedik et all Front Genet	BLOOD
PTGES2	Q9H7Z7	17822	CIS	PGC3_SCZ_NoUKB	BOTH	-,-	0.807656	0.669233	0.807656	UKBB_PPP	metap	1.26471	2501.59	MDD	PTGES2	Proteiome	BRAIN	SMR	BrainMeta	SMR	0.0527803	0.0269842	0.0504689		37415601	10.3389/fgene.2023.1191264	Gedik et all Front Genet	BRAIN
PTGES2	Q9H7Z7	17822	CIS	PGC3_SCZ_NoUKB	BOTH	-,-	0.807656	0.669233	0.807656	UKBB_PPP	metap	1.26471	2501.59	BIP	PTGES2	Proteiome	BRAIN	SMR	BrainMeta	SMR	0.0623502	0.057103	0.274881		37415601	10.3389/fgene.2023.1191264	Gedik et all Front Genet	BRAIN
PTGES2	Q9H7Z7	17822	CIS	PGC3_SCZ_NoUKB	BOTH	-,-	0.807656	0.669233	0.807656	UKBB_PPP	metap	1.26471	2501.59	SCZ	PTGES2	Proteiome	BRAIN	SMR	BrainMeta	SMR	0.00757385	0.0462943	0.870044		37415601	10.3389/fgene.2023.1191264	Gedik et all Front Genet	BRAIN
PTGES2	Q9H7Z7	17822	CIS	PGC3_SCZ_NoUKB	BOTH	-,-	0.807656	0.669233	0.807656	UKBB_PPP	metap	1.26471	2501.59	MDD	PTGES2	Proteiome	BLOOD	SMR	eQTLGen	SMR	0.0784994	0.0379471	0.0385785		37415601	10.3389/fgene.2023.1191264	Gedik et all Front Genet	BLOOD
PTGES2	Q9H7Z7	17822	CIS	PGC3_SCZ_NoUKB	BOTH	-,-	0.807656	0.669233	0.807656	UKBB_PPP	metap	1.26471	2501.59	BIP	PTGES2	Proteiome	BLOOD	SMR	eQTLGen	SMR	0.130078	0.0823429	0.114173		37415601	10.3389/fgene.2023.1191264	Gedik et all Front Genet	BLOOD
PTGES2	Q9H7Z7	17822	CIS	PGC3_SCZ_NoUKB	BOTH	-,-	0.807656	0.669233	0.807656	UKBB_PPP	metap	1.26471	2501.59	SCZ	PTGES2	Proteiome	BLOOD	SMR	deCODE	SMR	-0.0566643	0.119662	0.63583		37415601	10.3389/fgene.2023.1191264	Gedik et all Front Genet	BLOOD
PTGES2	Q9H7Z7	17822	CIS	PGC3_SCZ_NoUKB	BOTH	-,-	0.807656	0.669233	0.807656	UKBB_PPP	metap	1.26471	2501.59	MDD	PTGES2	Proteiome	BLOOD	SMR	deCODE	SMR	-0.072523	0.0556967	0.19288		37415601	10.3389/fgene.2023.1191264	Gedik et all Front Genet	BLOOD
PTGES2	Q9H7Z7	17822	CIS	PGC3_SCZ_NoUKB	BOTH	-,-	0.807656	0.669233	0.807656	UKBB_PPP	metap	1.26471	2501.59	BIP	PTGES2	Proteiome	BLOOD	SMR	deCODE	SMR	0.0551115	0.131898	0.676068		37415601	10.3389/fgene.2023.1191264	Gedik et all Front Genet	BLOOD
PTGES2	Q9H7Z7	17822	CIS	PGC3_SCZ_NoUKB	BOTH	-,-	0.807656	0.669233	0.807656	UKBB_PPP	metap	1.26471	2501.59	SCZ.Clozuk.2018	PTGES2	Transcriptome	BRAIN	TWAS	PsychENCODE	FUSION	0.81436		0.415		30545856	10.1126/science.aat8127	Gandal et all science	BRAIN
PTGES2	Q9H7Z7	17822	CIS	PGC3_SCZ_NoUKB	BOTH	-,-	0.807656	0.669233	0.807656	UKBB_PPP	metap	1.26471	2501.59	Depression Howard et all	PTGES2	Transcriptome	BRAIN DPFC	TWAS	dPFC of 152 participants of European descent	FUSION	-0.92367		0.35566		33846625	10.1038/s41593-021-00832-6	Wingo Nat Neurosci	BRAIN
PTGES2	Q9H7Z7	17822	CIS	BIP_PGC3_noukb	BOTH	+,+	0.891694	0.756491	0.891694	UKBB_PPP	metap	1.31953	2827.76	SCZ	PTGES2	Proteome	PLASMA	MR	deCODE	TwoSampleMR	-0.0235204	0.117467	0.8413		37085628	10.1007/s00439-023-02562-0	Dang et al Human Genetics	BLOOD
PTGES2	Q9H7Z7	17822	CIS	BIP_PGC3_noukb	BOTH	+,+	0.891694	0.756491	0.891694	UKBB_PPP	metap	1.31953	2827.76	BIP	PTGES2	Proteome	PLASMA	MR	deCODE	TwoSampleMR	0.0551115	0.131767	0.675765		37085628	10.1007/s00439-023-02562-0	Dang et al Human Genetics	BLOOD
PTGES2	Q9H7Z7	17822	CIS	BIP_PGC3_noukb	BOTH	+,+	0.891694	0.756491	0.891694	UKBB_PPP	metap	1.31953	2827.76	MDD	PTGES2	Proteome	PLASMA	MR	deCODE	TwoSampleMR	-0.0417938	0.0451013	0.3541		37085628	10.1007/s00439-023-02562-0	Dang et al Human Genetics	BLOOD
PTGES2	Q9H7Z7	17822	CIS	BIP_PGC3_noukb	BOTH	+,+	0.891694	0.756491	0.891694	UKBB_PPP	metap	1.31953	2827.76	Bipolar disorder	PTGES2	Proteome	PLASMA	MR	FENLAND	TwoSampleMR	0.0237684	0.0568282	0.675765		36280454	https://doi.org/10.1016/j.biopsych.2022.08.015	Lu et al Biol Psychiatry	BLOOD
PTGES2	Q9H7Z7	17822	CIS	BIP_PGC3_noukb	BOTH	+,+	0.891694	0.756491	0.891694	UKBB_PPP	metap	1.31953	2827.76	Major depressive disorder	PTGES2	Proteome	PLASMA	MR	FENLAND	TwoSampleMR	-0.0312775	0.0237885	0.188572		36280454	https://doi.org/10.1016/j.biopsych.2022.08.015	Lu et al Biol Psychiatry	BLOOD
PTGES2	Q9H7Z7	17822	CIS	BIP_PGC3_noukb	BOTH	+,+	0.891694	0.756491	0.891694	UKBB_PPP	metap	1.31953	2827.76	Schizophrenia	PTGES2	Proteome	PLASMA	MR	FENLAND	TwoSampleMR	-0.0242074	0.0515419	0.638595		36280454	https://doi.org/10.1016/j.biopsych.2022.08.015	Lu et al Biol Psychiatry	BLOOD
PTGES2	Q9H7Z7	17822	CIS	BIP_PGC3_noukb	BOTH	+,+	0.891694	0.756491	0.891694	UKBB_PPP	metap	1.31953	2827.76	SCZ_PGC3	PTGES2	Transcriptome	DLPFC	SMR	CMC+GTEX	SMR	-0.00141209	0.0381368	0.970464		35460606	10.1016/j.ajhg.2022.04.004	Jiang eet all Am J Hum Genet	BRAIN
PTGES2	Q9H7Z7	17822	CIS	BIP_PGC3_noukb	BOTH	+,+	0.891694	0.756491	0.891694	UKBB_PPP	metap	1.31953	2827.76	SCZ_PGC3	PTGES2	Transcriptome_Transcriptlvel	DLPFC	SMR	CMC+GTEX	SMR	-0.111191	0.043938	0.0113857		35460606	10.1016/j.ajhg.2022.04.004	Jiang eet all Am J Hum Genet	BRAIN
PTGES2	Q9H7Z7	17822	CIS	BIP_PGC3_noukb	BOTH	+,+	0.891694	0.756491	0.891694	UKBB_PPP	metap	1.31953	2827.76	SCZ.Clozuk.2018	PTGES2	Transcriptome	BRAIN	SMR	PsychENCODE	SMR	-0.0416027	0.0504375	0.409		30545856	10.1126/science.aat8127	Gandal et all science	BRAIN
PTGES2	Q9H7Z7	17822	CIS	BIP_PGC3_noukb	BOTH	+,+	0.891694	0.756491	0.891694	UKBB_PPP	metap	1.31953	2827.76	SCZ	PTGES2	Proteiome	BLOOD	SMR	eQTLGen	SMR	0.00240533	0.066164	0.971		37415601	10.3389/fgene.2023.1191264	Gedik et all Front Genet	BLOOD
PTGES2	Q9H7Z7	17822	CIS	BIP_PGC3_noukb	BOTH	+,+	0.891694	0.756491	0.891694	UKBB_PPP	metap	1.31953	2827.76	MDD	PTGES2	Proteiome	BRAIN	SMR	BrainMeta	SMR	0.0527803	0.0269842	0.0504689		37415601	10.3389/fgene.2023.1191264	Gedik et all Front Genet	BRAIN
PTGES2	Q9H7Z7	17822	CIS	BIP_PGC3_noukb	BOTH	+,+	0.891694	0.756491	0.891694	UKBB_PPP	metap	1.31953	2827.76	BIP	PTGES2	Proteiome	BRAIN	SMR	BrainMeta	SMR	0.0623502	0.057103	0.274881		37415601	10.3389/fgene.2023.1191264	Gedik et all Front Genet	BRAIN
PTGES2	Q9H7Z7	17822	CIS	BIP_PGC3_noukb	BOTH	+,+	0.891694	0.756491	0.891694	UKBB_PPP	metap	1.31953	2827.76	SCZ	PTGES2	Proteiome	BRAIN	SMR	BrainMeta	SMR	0.00757385	0.0462943	0.870044		37415601	10.3389/fgene.2023.1191264	Gedik et all Front Genet	BRAIN
PTGES2	Q9H7Z7	17822	CIS	BIP_PGC3_noukb	BOTH	+,+	0.891694	0.756491	0.891694	UKBB_PPP	metap	1.31953	2827.76	MDD	PTGES2	Proteiome	BLOOD	SMR	eQTLGen	SMR	0.0784994	0.0379471	0.0385785		37415601	10.3389/fgene.2023.1191264	Gedik et all Front Genet	BLOOD
PTGES2	Q9H7Z7	17822	CIS	BIP_PGC3_noukb	BOTH	+,+	0.891694	0.756491	0.891694	UKBB_PPP	metap	1.31953	2827.76	BIP	PTGES2	Proteiome	BLOOD	SMR	eQTLGen	SMR	0.130078	0.0823429	0.114173		37415601	10.3389/fgene.2023.1191264	Gedik et all Front Genet	BLOOD
PTGES2	Q9H7Z7	17822	CIS	BIP_PGC3_noukb	BOTH	+,+	0.891694	0.756491	0.891694	UKBB_PPP	metap	1.31953	2827.76	SCZ	PTGES2	Proteiome	BLOOD	SMR	deCODE	SMR	-0.0566643	0.119662	0.63583		37415601	10.3389/fgene.2023.1191264	Gedik et all Front Genet	BLOOD
PTGES2	Q9H7Z7	17822	CIS	BIP_PGC3_noukb	BOTH	+,+	0.891694	0.756491	0.891694	UKBB_PPP	metap	1.31953	2827.76	MDD	PTGES2	Proteiome	BLOOD	SMR	deCODE	SMR	-0.072523	0.0556967	0.19288		37415601	10.3389/fgene.2023.1191264	Gedik et all Front Genet	BLOOD
PTGES2	Q9H7Z7	17822	CIS	BIP_PGC3_noukb	BOTH	+,+	0.891694	0.756491	0.891694	UKBB_PPP	metap	1.31953	2827.76	BIP	PTGES2	Proteiome	BLOOD	SMR	deCODE	SMR	0.0551115	0.131898	0.676068		37415601	10.3389/fgene.2023.1191264	Gedik et all Front Genet	BLOOD
PTGES2	Q9H7Z7	17822	CIS	BIP_PGC3_noukb	BOTH	+,+	0.891694	0.756491	0.891694	UKBB_PPP	metap	1.31953	2827.76	SCZ.Clozuk.2018	PTGES2	Transcriptome	BRAIN	TWAS	PsychENCODE	FUSION	0.81436		0.415		30545856	10.1126/science.aat8127	Gandal et all science	BRAIN
PTGES2	Q9H7Z7	17822	CIS	BIP_PGC3_noukb	BOTH	+,+	0.891694	0.756491	0.891694	UKBB_PPP	metap	1.31953	2827.76	Depression Howard et all	PTGES2	Transcriptome	BRAIN DPFC	TWAS	dPFC of 152 participants of European descent	FUSION	-0.92367		0.35566		33846625	10.1038/s41593-021-00832-6	Wingo Nat Neurosci	BRAIN
PTGES2	Q9H7Z7	17822	CIS	Cognition_Meta	BOTH	+,+	0.893757	0.758945	0.893757	UKBB_PPP	metap	1.34198	2836.94	SCZ	PTGES2	Proteome	PLASMA	MR	deCODE	TwoSampleMR	-0.0235204	0.117467	0.8413		37085628	10.1007/s00439-023-02562-0	Dang et al Human Genetics	BLOOD
PTGES2	Q9H7Z7	17822	CIS	Cognition_Meta	BOTH	+,+	0.893757	0.758945	0.893757	UKBB_PPP	metap	1.34198	2836.94	BIP	PTGES2	Proteome	PLASMA	MR	deCODE	TwoSampleMR	0.0551115	0.131767	0.675765		37085628	10.1007/s00439-023-02562-0	Dang et al Human Genetics	BLOOD
PTGES2	Q9H7Z7	17822	CIS	Cognition_Meta	BOTH	+,+	0.893757	0.758945	0.893757	UKBB_PPP	metap	1.34198	2836.94	MDD	PTGES2	Proteome	PLASMA	MR	deCODE	TwoSampleMR	-0.0417938	0.0451013	0.3541		37085628	10.1007/s00439-023-02562-0	Dang et al Human Genetics	BLOOD
PTGES2	Q9H7Z7	17822	CIS	Cognition_Meta	BOTH	+,+	0.893757	0.758945	0.893757	UKBB_PPP	metap	1.34198	2836.94	Bipolar disorder	PTGES2	Proteome	PLASMA	MR	FENLAND	TwoSampleMR	0.0237684	0.0568282	0.675765		36280454	https://doi.org/10.1016/j.biopsych.2022.08.015	Lu et al Biol Psychiatry	BLOOD
PTGES2	Q9H7Z7	17822	CIS	Cognition_Meta	BOTH	+,+	0.893757	0.758945	0.893757	UKBB_PPP	metap	1.34198	2836.94	Major depressive disorder	PTGES2	Proteome	PLASMA	MR	FENLAND	TwoSampleMR	-0.0312775	0.0237885	0.188572		36280454	https://doi.org/10.1016/j.biopsych.2022.08.015	Lu et al Biol Psychiatry	BLOOD
PTGES2	Q9H7Z7	17822	CIS	Cognition_Meta	BOTH	+,+	0.893757	0.758945	0.893757	UKBB_PPP	metap	1.34198	2836.94	Schizophrenia	PTGES2	Proteome	PLASMA	MR	FENLAND	TwoSampleMR	-0.0242074	0.0515419	0.638595		36280454	https://doi.org/10.1016/j.biopsych.2022.08.015	Lu et al Biol Psychiatry	BLOOD
PTGES2	Q9H7Z7	17822	CIS	Cognition_Meta	BOTH	+,+	0.893757	0.758945	0.893757	UKBB_PPP	metap	1.34198	2836.94	SCZ_PGC3	PTGES2	Transcriptome	DLPFC	SMR	CMC+GTEX	SMR	-0.00141209	0.0381368	0.970464		35460606	10.1016/j.ajhg.2022.04.004	Jiang eet all Am J Hum Genet	BRAIN
PTGES2	Q9H7Z7	17822	CIS	Cognition_Meta	BOTH	+,+	0.893757	0.758945	0.893757	UKBB_PPP	metap	1.34198	2836.94	SCZ_PGC3	PTGES2	Transcriptome_Transcriptlvel	DLPFC	SMR	CMC+GTEX	SMR	-0.111191	0.043938	0.0113857		35460606	10.1016/j.ajhg.2022.04.004	Jiang eet all Am J Hum Genet	BRAIN
PTGES2	Q9H7Z7	17822	CIS	Cognition_Meta	BOTH	+,+	0.893757	0.758945	0.893757	UKBB_PPP	metap	1.34198	2836.94	SCZ.Clozuk.2018	PTGES2	Transcriptome	BRAIN	SMR	PsychENCODE	SMR	-0.0416027	0.0504375	0.409		30545856	10.1126/science.aat8127	Gandal et all science	BRAIN
PTGES2	Q9H7Z7	17822	CIS	Cognition_Meta	BOTH	+,+	0.893757	0.758945	0.893757	UKBB_PPP	metap	1.34198	2836.94	SCZ	PTGES2	Proteiome	BLOOD	SMR	eQTLGen	SMR	0.00240533	0.066164	0.971		37415601	10.3389/fgene.2023.1191264	Gedik et all Front Genet	BLOOD
PTGES2	Q9H7Z7	17822	CIS	Cognition_Meta	BOTH	+,+	0.893757	0.758945	0.893757	UKBB_PPP	metap	1.34198	2836.94	MDD	PTGES2	Proteiome	BRAIN	SMR	BrainMeta	SMR	0.0527803	0.0269842	0.0504689		37415601	10.3389/fgene.2023.1191264	Gedik et all Front Genet	BRAIN
PTGES2	Q9H7Z7	17822	CIS	Cognition_Meta	BOTH	+,+	0.893757	0.758945	0.893757	UKBB_PPP	metap	1.34198	2836.94	BIP	PTGES2	Proteiome	BRAIN	SMR	BrainMeta	SMR	0.0623502	0.057103	0.274881		37415601	10.3389/fgene.2023.1191264	Gedik et all Front Genet	BRAIN
PTGES2	Q9H7Z7	17822	CIS	Cognition_Meta	BOTH	+,+	0.893757	0.758945	0.893757	UKBB_PPP	metap	1.34198	2836.94	SCZ	PTGES2	Proteiome	BRAIN	SMR	BrainMeta	SMR	0.00757385	0.0462943	0.870044		37415601	10.3389/fgene.2023.1191264	Gedik et all Front Genet	BRAIN
PTGES2	Q9H7Z7	17822	CIS	Cognition_Meta	BOTH	+,+	0.893757	0.758945	0.893757	UKBB_PPP	metap	1.34198	2836.94	MDD	PTGES2	Proteiome	BLOOD	SMR	eQTLGen	SMR	0.0784994	0.0379471	0.0385785		37415601	10.3389/fgene.2023.1191264	Gedik et all Front Genet	BLOOD
PTGES2	Q9H7Z7	17822	CIS	Cognition_Meta	BOTH	+,+	0.893757	0.758945	0.893757	UKBB_PPP	metap	1.34198	2836.94	BIP	PTGES2	Proteiome	BLOOD	SMR	eQTLGen	SMR	0.130078	0.0823429	0.114173		37415601	10.3389/fgene.2023.1191264	Gedik et all Front Genet	BLOOD
PTGES2	Q9H7Z7	17822	CIS	Cognition_Meta	BOTH	+,+	0.893757	0.758945	0.893757	UKBB_PPP	metap	1.34198	2836.94	SCZ	PTGES2	Proteiome	BLOOD	SMR	deCODE	SMR	-0.0566643	0.119662	0.63583		37415601	10.3389/fgene.2023.1191264	Gedik et all Front Genet	BLOOD
PTGES2	Q9H7Z7	17822	CIS	Cognition_Meta	BOTH	+,+	0.893757	0.758945	0.893757	UKBB_PPP	metap	1.34198	2836.94	MDD	PTGES2	Proteiome	BLOOD	SMR	deCODE	SMR	-0.072523	0.0556967	0.19288		37415601	10.3389/fgene.2023.1191264	Gedik et all Front Genet	BLOOD
PTGES2	Q9H7Z7	17822	CIS	Cognition_Meta	BOTH	+,+	0.893757	0.758945	0.893757	UKBB_PPP	metap	1.34198	2836.94	BIP	PTGES2	Proteiome	BLOOD	SMR	deCODE	SMR	0.0551115	0.131898	0.676068		37415601	10.3389/fgene.2023.1191264	Gedik et all Front Genet	BLOOD
PTGES2	Q9H7Z7	17822	CIS	Cognition_Meta	BOTH	+,+	0.893757	0.758945	0.893757	UKBB_PPP	metap	1.34198	2836.94	SCZ.Clozuk.2018	PTGES2	Transcriptome	BRAIN	TWAS	PsychENCODE	FUSION	0.81436		0.415		30545856	10.1126/science.aat8127	Gandal et all science	BRAIN
PTGES2	Q9H7Z7	17822	CIS	Cognition_Meta	BOTH	+,+	0.893757	0.758945	0.893757	UKBB_PPP	metap	1.34198	2836.94	Depression Howard et all	PTGES2	Transcriptome	BRAIN DPFC	TWAS	dPFC of 152 participants of European descent	FUSION	-0.92367		0.35566		33846625	10.1038/s41593-021-00832-6	Wingo Nat Neurosci	BRAIN
PTGES2	Q9H7Z7	17822	TRANS	Cognition_Meta	BOTH	+,+	0.336276	0.121631	0.843769	DECODE	UKBB_PPP	0.573306	828.427	SCZ	PTGES2	Proteome	PLASMA	MR	deCODE	TwoSampleMR	-0.0235204	0.117467	0.8413		37085628	10.1007/s00439-023-02562-0	Dang et al Human Genetics	BLOOD
PTGES2	Q9H7Z7	17822	TRANS	Cognition_Meta	BOTH	+,+	0.336276	0.121631	0.843769	DECODE	UKBB_PPP	0.573306	828.427	BIP	PTGES2	Proteome	PLASMA	MR	deCODE	TwoSampleMR	0.0551115	0.131767	0.675765		37085628	10.1007/s00439-023-02562-0	Dang et al Human Genetics	BLOOD
PTGES2	Q9H7Z7	17822	TRANS	Cognition_Meta	BOTH	+,+	0.336276	0.121631	0.843769	DECODE	UKBB_PPP	0.573306	828.427	MDD	PTGES2	Proteome	PLASMA	MR	deCODE	TwoSampleMR	-0.0417938	0.0451013	0.3541		37085628	10.1007/s00439-023-02562-0	Dang et al Human Genetics	BLOOD
PTGES2	Q9H7Z7	17822	TRANS	Cognition_Meta	BOTH	+,+	0.336276	0.121631	0.843769	DECODE	UKBB_PPP	0.573306	828.427	Bipolar disorder	PTGES2	Proteome	PLASMA	MR	FENLAND	TwoSampleMR	0.0237684	0.0568282	0.675765		36280454	https://doi.org/10.1016/j.biopsych.2022.08.015	Lu et al Biol Psychiatry	BLOOD
PTGES2	Q9H7Z7	17822	TRANS	Cognition_Meta	BOTH	+,+	0.336276	0.121631	0.843769	DECODE	UKBB_PPP	0.573306	828.427	Major depressive disorder	PTGES2	Proteome	PLASMA	MR	FENLAND	TwoSampleMR	-0.0312775	0.0237885	0.188572		36280454	https://doi.org/10.1016/j.biopsych.2022.08.015	Lu et al Biol Psychiatry	BLOOD
PTGES2	Q9H7Z7	17822	TRANS	Cognition_Meta	BOTH	+,+	0.336276	0.121631	0.843769	DECODE	UKBB_PPP	0.573306	828.427	Schizophrenia	PTGES2	Proteome	PLASMA	MR	FENLAND	TwoSampleMR	-0.0242074	0.0515419	0.638595		36280454	https://doi.org/10.1016/j.biopsych.2022.08.015	Lu et al Biol Psychiatry	BLOOD
PTGES2	Q9H7Z7	17822	TRANS	Cognition_Meta	BOTH	+,+	0.336276	0.121631	0.843769	DECODE	UKBB_PPP	0.573306	828.427	SCZ_PGC3	PTGES2	Transcriptome	DLPFC	SMR	CMC+GTEX	SMR	-0.00141209	0.0381368	0.970464		35460606	10.1016/j.ajhg.2022.04.004	Jiang eet all Am J Hum Genet	BRAIN
PTGES2	Q9H7Z7	17822	TRANS	Cognition_Meta	BOTH	+,+	0.336276	0.121631	0.843769	DECODE	UKBB_PPP	0.573306	828.427	SCZ_PGC3	PTGES2	Transcriptome_Transcriptlvel	DLPFC	SMR	CMC+GTEX	SMR	-0.111191	0.043938	0.0113857		35460606	10.1016/j.ajhg.2022.04.004	Jiang eet all Am J Hum Genet	BRAIN
PTGES2	Q9H7Z7	17822	TRANS	Cognition_Meta	BOTH	+,+	0.336276	0.121631	0.843769	DECODE	UKBB_PPP	0.573306	828.427	SCZ.Clozuk.2018	PTGES2	Transcriptome	BRAIN	SMR	PsychENCODE	SMR	-0.0416027	0.0504375	0.409		30545856	10.1126/science.aat8127	Gandal et all science	BRAIN
PTGES2	Q9H7Z7	17822	TRANS	Cognition_Meta	BOTH	+,+	0.336276	0.121631	0.843769	DECODE	UKBB_PPP	0.573306	828.427	SCZ	PTGES2	Proteiome	BLOOD	SMR	eQTLGen	SMR	0.00240533	0.066164	0.971		37415601	10.3389/fgene.2023.1191264	Gedik et all Front Genet	BLOOD
PTGES2	Q9H7Z7	17822	TRANS	Cognition_Meta	BOTH	+,+	0.336276	0.121631	0.843769	DECODE	UKBB_PPP	0.573306	828.427	MDD	PTGES2	Proteiome	BRAIN	SMR	BrainMeta	SMR	0.0527803	0.0269842	0.0504689		37415601	10.3389/fgene.2023.1191264	Gedik et all Front Genet	BRAIN
PTGES2	Q9H7Z7	17822	TRANS	Cognition_Meta	BOTH	+,+	0.336276	0.121631	0.843769	DECODE	UKBB_PPP	0.573306	828.427	BIP	PTGES2	Proteiome	BRAIN	SMR	BrainMeta	SMR	0.0623502	0.057103	0.274881		37415601	10.3389/fgene.2023.1191264	Gedik et all Front Genet	BRAIN
PTGES2	Q9H7Z7	17822	TRANS	Cognition_Meta	BOTH	+,+	0.336276	0.121631	0.843769	DECODE	UKBB_PPP	0.573306	828.427	SCZ	PTGES2	Proteiome	BRAIN	SMR	BrainMeta	SMR	0.00757385	0.0462943	0.870044		37415601	10.3389/fgene.2023.1191264	Gedik et all Front Genet	BRAIN
PTGES2	Q9H7Z7	17822	TRANS	Cognition_Meta	BOTH	+,+	0.336276	0.121631	0.843769	DECODE	UKBB_PPP	0.573306	828.427	MDD	PTGES2	Proteiome	BLOOD	SMR	eQTLGen	SMR	0.0784994	0.0379471	0.0385785		37415601	10.3389/fgene.2023.1191264	Gedik et all Front Genet	BLOOD
PTGES2	Q9H7Z7	17822	TRANS	Cognition_Meta	BOTH	+,+	0.336276	0.121631	0.843769	DECODE	UKBB_PPP	0.573306	828.427	BIP	PTGES2	Proteiome	BLOOD	SMR	eQTLGen	SMR	0.130078	0.0823429	0.114173		37415601	10.3389/fgene.2023.1191264	Gedik et all Front Genet	BLOOD
PTGES2	Q9H7Z7	17822	TRANS	Cognition_Meta	BOTH	+,+	0.336276	0.121631	0.843769	DECODE	UKBB_PPP	0.573306	828.427	SCZ	PTGES2	Proteiome	BLOOD	SMR	deCODE	SMR	-0.0566643	0.119662	0.63583		37415601	10.3389/fgene.2023.1191264	Gedik et all Front Genet	BLOOD
PTGES2	Q9H7Z7	17822	TRANS	Cognition_Meta	BOTH	+,+	0.336276	0.121631	0.843769	DECODE	UKBB_PPP	0.573306	828.427	MDD	PTGES2	Proteiome	BLOOD	SMR	deCODE	SMR	-0.072523	0.0556967	0.19288		37415601	10.3389/fgene.2023.1191264	Gedik et all Front Genet	BLOOD
PTGES2	Q9H7Z7	17822	TRANS	Cognition_Meta	BOTH	+,+	0.336276	0.121631	0.843769	DECODE	UKBB_PPP	0.573306	828.427	BIP	PTGES2	Proteiome	BLOOD	SMR	deCODE	SMR	0.0551115	0.131898	0.676068		37415601	10.3389/fgene.2023.1191264	Gedik et all Front Genet	BLOOD
PTGES2	Q9H7Z7	17822	TRANS	Cognition_Meta	BOTH	+,+	0.336276	0.121631	0.843769	DECODE	UKBB_PPP	0.573306	828.427	SCZ.Clozuk.2018	PTGES2	Transcriptome	BRAIN	TWAS	PsychENCODE	FUSION	0.81436		0.415		30545856	10.1126/science.aat8127	Gandal et all science	BRAIN
PTGES2	Q9H7Z7	17822	TRANS	Cognition_Meta	BOTH	+,+	0.336276	0.121631	0.843769	DECODE	UKBB_PPP	0.573306	828.427	Depression Howard et all	PTGES2	Transcriptome	BRAIN DPFC	TWAS	dPFC of 152 participants of European descent	FUSION	-0.92367		0.35566		33846625	10.1038/s41593-021-00832-6	Wingo Nat Neurosci	BRAIN
PTGES2	Q9H7Z7	17822	TRANS	Depression_iPSYCH_2023	BOTH	+,+	0.93146	0.664591	0.983145	UKBB_PPP	DECODE	1.39794	4526.53	SCZ	PTGES2	Proteome	PLASMA	MR	deCODE	TwoSampleMR	-0.0235204	0.117467	0.8413		37085628	10.1007/s00439-023-02562-0	Dang et al Human Genetics	BLOOD
PTGES2	Q9H7Z7	17822	TRANS	Depression_iPSYCH_2023	BOTH	+,+	0.93146	0.664591	0.983145	UKBB_PPP	DECODE	1.39794	4526.53	BIP	PTGES2	Proteome	PLASMA	MR	deCODE	TwoSampleMR	0.0551115	0.131767	0.675765		37085628	10.1007/s00439-023-02562-0	Dang et al Human Genetics	BLOOD
PTGES2	Q9H7Z7	17822	TRANS	Depression_iPSYCH_2023	BOTH	+,+	0.93146	0.664591	0.983145	UKBB_PPP	DECODE	1.39794	4526.53	MDD	PTGES2	Proteome	PLASMA	MR	deCODE	TwoSampleMR	-0.0417938	0.0451013	0.3541		37085628	10.1007/s00439-023-02562-0	Dang et al Human Genetics	BLOOD
PTGES2	Q9H7Z7	17822	TRANS	Depression_iPSYCH_2023	BOTH	+,+	0.93146	0.664591	0.983145	UKBB_PPP	DECODE	1.39794	4526.53	Bipolar disorder	PTGES2	Proteome	PLASMA	MR	FENLAND	TwoSampleMR	0.0237684	0.0568282	0.675765		36280454	https://doi.org/10.1016/j.biopsych.2022.08.015	Lu et al Biol Psychiatry	BLOOD
PTGES2	Q9H7Z7	17822	TRANS	Depression_iPSYCH_2023	BOTH	+,+	0.93146	0.664591	0.983145	UKBB_PPP	DECODE	1.39794	4526.53	Major depressive disorder	PTGES2	Proteome	PLASMA	MR	FENLAND	TwoSampleMR	-0.0312775	0.0237885	0.188572		36280454	https://doi.org/10.1016/j.biopsych.2022.08.015	Lu et al Biol Psychiatry	BLOOD
PTGES2	Q9H7Z7	17822	TRANS	Depression_iPSYCH_2023	BOTH	+,+	0.93146	0.664591	0.983145	UKBB_PPP	DECODE	1.39794	4526.53	Schizophrenia	PTGES2	Proteome	PLASMA	MR	FENLAND	TwoSampleMR	-0.0242074	0.0515419	0.638595		36280454	https://doi.org/10.1016/j.biopsych.2022.08.015	Lu et al Biol Psychiatry	BLOOD
PTGES2	Q9H7Z7	17822	TRANS	Depression_iPSYCH_2023	BOTH	+,+	0.93146	0.664591	0.983145	UKBB_PPP	DECODE	1.39794	4526.53	SCZ_PGC3	PTGES2	Transcriptome	DLPFC	SMR	CMC+GTEX	SMR	-0.00141209	0.0381368	0.970464		35460606	10.1016/j.ajhg.2022.04.004	Jiang eet all Am J Hum Genet	BRAIN
PTGES2	Q9H7Z7	17822	TRANS	Depression_iPSYCH_2023	BOTH	+,+	0.93146	0.664591	0.983145	UKBB_PPP	DECODE	1.39794	4526.53	SCZ_PGC3	PTGES2	Transcriptome_Transcriptlvel	DLPFC	SMR	CMC+GTEX	SMR	-0.111191	0.043938	0.0113857		35460606	10.1016/j.ajhg.2022.04.004	Jiang eet all Am J Hum Genet	BRAIN
PTGES2	Q9H7Z7	17822	TRANS	Depression_iPSYCH_2023	BOTH	+,+	0.93146	0.664591	0.983145	UKBB_PPP	DECODE	1.39794	4526.53	SCZ.Clozuk.2018	PTGES2	Transcriptome	BRAIN	SMR	PsychENCODE	SMR	-0.0416027	0.0504375	0.409		30545856	10.1126/science.aat8127	Gandal et all science	BRAIN
PTGES2	Q9H7Z7	17822	TRANS	Depression_iPSYCH_2023	BOTH	+,+	0.93146	0.664591	0.983145	UKBB_PPP	DECODE	1.39794	4526.53	SCZ	PTGES2	Proteiome	BLOOD	SMR	eQTLGen	SMR	0.00240533	0.066164	0.971		37415601	10.3389/fgene.2023.1191264	Gedik et all Front Genet	BLOOD
PTGES2	Q9H7Z7	17822	TRANS	Depression_iPSYCH_2023	BOTH	+,+	0.93146	0.664591	0.983145	UKBB_PPP	DECODE	1.39794	4526.53	MDD	PTGES2	Proteiome	BRAIN	SMR	BrainMeta	SMR	0.0527803	0.0269842	0.0504689		37415601	10.3389/fgene.2023.1191264	Gedik et all Front Genet	BRAIN
PTGES2	Q9H7Z7	17822	TRANS	Depression_iPSYCH_2023	BOTH	+,+	0.93146	0.664591	0.983145	UKBB_PPP	DECODE	1.39794	4526.53	BIP	PTGES2	Proteiome	BRAIN	SMR	BrainMeta	SMR	0.0623502	0.057103	0.274881		37415601	10.3389/fgene.2023.1191264	Gedik et all Front Genet	BRAIN
PTGES2	Q9H7Z7	17822	TRANS	Depression_iPSYCH_2023	BOTH	+,+	0.93146	0.664591	0.983145	UKBB_PPP	DECODE	1.39794	4526.53	SCZ	PTGES2	Proteiome	BRAIN	SMR	BrainMeta	SMR	0.00757385	0.0462943	0.870044		37415601	10.3389/fgene.2023.1191264	Gedik et all Front Genet	BRAIN
PTGES2	Q9H7Z7	17822	TRANS	Depression_iPSYCH_2023	BOTH	+,+	0.93146	0.664591	0.983145	UKBB_PPP	DECODE	1.39794	4526.53	MDD	PTGES2	Proteiome	BLOOD	SMR	eQTLGen	SMR	0.0784994	0.0379471	0.0385785		37415601	10.3389/fgene.2023.1191264	Gedik et all Front Genet	BLOOD
PTGES2	Q9H7Z7	17822	TRANS	Depression_iPSYCH_2023	BOTH	+,+	0.93146	0.664591	0.983145	UKBB_PPP	DECODE	1.39794	4526.53	BIP	PTGES2	Proteiome	BLOOD	SMR	eQTLGen	SMR	0.130078	0.0823429	0.114173		37415601	10.3389/fgene.2023.1191264	Gedik et all Front Genet	BLOOD
PTGES2	Q9H7Z7	17822	TRANS	Depression_iPSYCH_2023	BOTH	+,+	0.93146	0.664591	0.983145	UKBB_PPP	DECODE	1.39794	4526.53	SCZ	PTGES2	Proteiome	BLOOD	SMR	deCODE	SMR	-0.0566643	0.119662	0.63583		37415601	10.3389/fgene.2023.1191264	Gedik et all Front Genet	BLOOD
PTGES2	Q9H7Z7	17822	TRANS	Depression_iPSYCH_2023	BOTH	+,+	0.93146	0.664591	0.983145	UKBB_PPP	DECODE	1.39794	4526.53	MDD	PTGES2	Proteiome	BLOOD	SMR	deCODE	SMR	-0.072523	0.0556967	0.19288		37415601	10.3389/fgene.2023.1191264	Gedik et all Front Genet	BLOOD
PTGES2	Q9H7Z7	17822	TRANS	Depression_iPSYCH_2023	BOTH	+,+	0.93146	0.664591	0.983145	UKBB_PPP	DECODE	1.39794	4526.53	BIP	PTGES2	Proteiome	BLOOD	SMR	deCODE	SMR	0.0551115	0.131898	0.676068		37415601	10.3389/fgene.2023.1191264	Gedik et all Front Genet	BLOOD
PTGES2	Q9H7Z7	17822	TRANS	Depression_iPSYCH_2023	BOTH	+,+	0.93146	0.664591	0.983145	UKBB_PPP	DECODE	1.39794	4526.53	SCZ.Clozuk.2018	PTGES2	Transcriptome	BRAIN	TWAS	PsychENCODE	FUSION	0.81436		0.415		30545856	10.1126/science.aat8127	Gandal et all science	BRAIN
PTGES2	Q9H7Z7	17822	TRANS	Depression_iPSYCH_2023	BOTH	+,+	0.93146	0.664591	0.983145	UKBB_PPP	DECODE	1.39794	4526.53	Depression Howard et all	PTGES2	Transcriptome	BRAIN DPFC	TWAS	dPFC of 152 participants of European descent	FUSION	-0.92367		0.35566		33846625	10.1038/s41593-021-00832-6	Wingo Nat Neurosci	BRAIN
PTGES3	Q15185	16049	TRANS	BIP_PGC3_noukb	DECODE_Specific	+,NA		0.08109	0.08109	DECODE	DECODE	0.308033	552.304	Deepression_Wray_tall	PTGES3	Transcriptome	BRAIN DLPFC	MR	PsychENCODE	TwoSampleMR	0	0.02	0.885		35296807	10.1038/s41380-022-01507-9	Deng et all Mol Psychiatry	BRAIN
PTGES3	Q15185	16049	TRANS	BIP_PGC3_noukb	DECODE_Specific	+,NA		0.08109	0.08109	DECODE	DECODE	0.308033	552.304	SCZ.Clozuk.2018	PTGES3	Transcriptome	BRAIN	SMR	PsychENCODE	SMR	-0.0661885	0.0368574	0.0725		30545856	10.1126/science.aat8127	Gandal et all science	BRAIN
PTGES3	Q15185	16049	TRANS	BIP_PGC3_noukb	DECODE_Specific	+,NA		0.08109	0.08109	DECODE	DECODE	0.308033	552.304	BD.PGC.ruderferCell2018	PTGES3	Transcriptome	BRAIN	SMR	PsychENCODE	SMR	0.0446326	0.0555541	0.421739		30545856	10.1126/science.aat8127	Gandal et all science	BRAIN
PTGES3	Q15185	16049	TRANS	BIP_PGC3_noukb	DECODE_Specific	+,NA		0.08109	0.08109	DECODE	DECODE	0.308033	552.304	SCZ	PTGES3	Proteiome	BLOOD	SMR	eQTLGen	SMR	-0.0427117	0.0862382	0.620406		37415601	10.3389/fgene.2023.1191264	Gedik et all Front Genet	BLOOD
PTGES3	Q15185	16049	TRANS	BIP_PGC3_noukb	DECODE_Specific	+,NA		0.08109	0.08109	DECODE	DECODE	0.308033	552.304	MDD	PTGES3	Proteiome	BLOOD	SMR	eQTLGen	SMR	0.174352	0.0496831	0.000449315		37415601	10.3389/fgene.2023.1191264	Gedik et all Front Genet	BLOOD
PTGES3	Q15185	16049	TRANS	BIP_PGC3_noukb	DECODE_Specific	+,NA		0.08109	0.08109	DECODE	DECODE	0.308033	552.304	BIP	PTGES3	Proteiome	BLOOD	SMR	eQTLGen	SMR	0.0934068	0.103144	0.365148		37415601	10.3389/fgene.2023.1191264	Gedik et all Front Genet	BLOOD
PTGES3	Q15185	16049	TRANS	BIP_PGC3_noukb	DECODE_Specific	+,NA		0.08109	0.08109	DECODE	DECODE	0.308033	552.304	SCZ.Clozuk.2018	PTGES3	Transcriptome	BRAIN	TWAS	PsychENCODE	FUSION	-1.75029		0.0801		30545856	10.1126/science.aat8127	Gandal et all science	BRAIN
PTGES3	Q15185	16049	TRANS	BIP_PGC3_noukb	DECODE_Specific	+,NA		0.08109	0.08109	DECODE	DECODE	0.308033	552.304	BD.PGC.ruderferCell2018	PTGES3	Transcriptome	BRAIN	TWAS	PsychENCODE	FUSION	0.78703		0.431262		30545856	10.1126/science.aat8127	Gandal et all science	BRAIN
PTGES3	Q15185	16049	TRANS	Depression_iPSYCH_2023	DECODE_Specific	+,NA		0.670145	0.670145	DECODE	DECODE	1.4014	4564.36	Deepression_Wray_tall	PTGES3	Transcriptome	BRAIN DLPFC	MR	PsychENCODE	TwoSampleMR	0	0.02	0.885		35296807	10.1038/s41380-022-01507-9	Deng et all Mol Psychiatry	BRAIN
PTGES3	Q15185	16049	TRANS	Depression_iPSYCH_2023	DECODE_Specific	+,NA		0.670145	0.670145	DECODE	DECODE	1.4014	4564.36	SCZ.Clozuk.2018	PTGES3	Transcriptome	BRAIN	SMR	PsychENCODE	SMR	-0.0661885	0.0368574	0.0725		30545856	10.1126/science.aat8127	Gandal et all science	BRAIN
PTGES3	Q15185	16049	TRANS	Depression_iPSYCH_2023	DECODE_Specific	+,NA		0.670145	0.670145	DECODE	DECODE	1.4014	4564.36	BD.PGC.ruderferCell2018	PTGES3	Transcriptome	BRAIN	SMR	PsychENCODE	SMR	0.0446326	0.0555541	0.421739		30545856	10.1126/science.aat8127	Gandal et all science	BRAIN
PTGES3	Q15185	16049	TRANS	Depression_iPSYCH_2023	DECODE_Specific	+,NA		0.670145	0.670145	DECODE	DECODE	1.4014	4564.36	SCZ	PTGES3	Proteiome	BLOOD	SMR	eQTLGen	SMR	-0.0427117	0.0862382	0.620406		37415601	10.3389/fgene.2023.1191264	Gedik et all Front Genet	BLOOD
PTGES3	Q15185	16049	TRANS	Depression_iPSYCH_2023	DECODE_Specific	+,NA		0.670145	0.670145	DECODE	DECODE	1.4014	4564.36	MDD	PTGES3	Proteiome	BLOOD	SMR	eQTLGen	SMR	0.174352	0.0496831	0.000449315		37415601	10.3389/fgene.2023.1191264	Gedik et all Front Genet	BLOOD
PTGES3	Q15185	16049	TRANS	Depression_iPSYCH_2023	DECODE_Specific	+,NA		0.670145	0.670145	DECODE	DECODE	1.4014	4564.36	BIP	PTGES3	Proteiome	BLOOD	SMR	eQTLGen	SMR	0.0934068	0.103144	0.365148		37415601	10.3389/fgene.2023.1191264	Gedik et all Front Genet	BLOOD
PTGES3	Q15185	16049	TRANS	Depression_iPSYCH_2023	DECODE_Specific	+,NA		0.670145	0.670145	DECODE	DECODE	1.4014	4564.36	SCZ.Clozuk.2018	PTGES3	Transcriptome	BRAIN	TWAS	PsychENCODE	FUSION	-1.75029		0.0801		30545856	10.1126/science.aat8127	Gandal et all science	BRAIN
PTGES3	Q15185	16049	TRANS	Depression_iPSYCH_2023	DECODE_Specific	+,NA		0.670145	0.670145	DECODE	DECODE	1.4014	4564.36	BD.PGC.ruderferCell2018	PTGES3	Transcriptome	BRAIN	TWAS	PsychENCODE	FUSION	0.78703		0.431262		30545856	10.1126/science.aat8127	Gandal et all science	BRAIN
PTGES3	Q15185	16049	TRANS	PGC3_SCZ_NoUKB	DECODE_Specific	+,NA		0.186465	0.186465	DECODE	DECODE	0.588241	1270.01	Deepression_Wray_tall	PTGES3	Transcriptome	BRAIN DLPFC	MR	PsychENCODE	TwoSampleMR	0	0.02	0.885		35296807	10.1038/s41380-022-01507-9	Deng et all Mol Psychiatry	BRAIN
PTGES3	Q15185	16049	TRANS	PGC3_SCZ_NoUKB	DECODE_Specific	+,NA		0.186465	0.186465	DECODE	DECODE	0.588241	1270.01	SCZ.Clozuk.2018	PTGES3	Transcriptome	BRAIN	SMR	PsychENCODE	SMR	-0.0661885	0.0368574	0.0725		30545856	10.1126/science.aat8127	Gandal et all science	BRAIN
PTGES3	Q15185	16049	TRANS	PGC3_SCZ_NoUKB	DECODE_Specific	+,NA		0.186465	0.186465	DECODE	DECODE	0.588241	1270.01	BD.PGC.ruderferCell2018	PTGES3	Transcriptome	BRAIN	SMR	PsychENCODE	SMR	0.0446326	0.0555541	0.421739		30545856	10.1126/science.aat8127	Gandal et all science	BRAIN
PTGES3	Q15185	16049	TRANS	PGC3_SCZ_NoUKB	DECODE_Specific	+,NA		0.186465	0.186465	DECODE	DECODE	0.588241	1270.01	SCZ	PTGES3	Proteiome	BLOOD	SMR	eQTLGen	SMR	-0.0427117	0.0862382	0.620406		37415601	10.3389/fgene.2023.1191264	Gedik et all Front Genet	BLOOD
PTGES3	Q15185	16049	TRANS	PGC3_SCZ_NoUKB	DECODE_Specific	+,NA		0.186465	0.186465	DECODE	DECODE	0.588241	1270.01	MDD	PTGES3	Proteiome	BLOOD	SMR	eQTLGen	SMR	0.174352	0.0496831	0.000449315		37415601	10.3389/fgene.2023.1191264	Gedik et all Front Genet	BLOOD
PTGES3	Q15185	16049	TRANS	PGC3_SCZ_NoUKB	DECODE_Specific	+,NA		0.186465	0.186465	DECODE	DECODE	0.588241	1270.01	BIP	PTGES3	Proteiome	BLOOD	SMR	eQTLGen	SMR	0.0934068	0.103144	0.365148		37415601	10.3389/fgene.2023.1191264	Gedik et all Front Genet	BLOOD
PTGES3	Q15185	16049	TRANS	PGC3_SCZ_NoUKB	DECODE_Specific	+,NA		0.186465	0.186465	DECODE	DECODE	0.588241	1270.01	SCZ.Clozuk.2018	PTGES3	Transcriptome	BRAIN	TWAS	PsychENCODE	FUSION	-1.75029		0.0801		30545856	10.1126/science.aat8127	Gandal et all science	BRAIN
PTGES3	Q15185	16049	TRANS	PGC3_SCZ_NoUKB	DECODE_Specific	+,NA		0.186465	0.186465	DECODE	DECODE	0.588241	1270.01	BD.PGC.ruderferCell2018	PTGES3	Transcriptome	BRAIN	TWAS	PsychENCODE	FUSION	0.78703		0.431262		30545856	10.1126/science.aat8127	Gandal et all science	BRAIN
PTGFRN	Q9P2B2	9601	CIS	PGC3_SCZ_NoUKB	DECODE_Specific	-,NA		9.97325e-05	9.97325e-05	DECODE	DECODE	0.00532572	0.3728	Bipolar disorder	PTGFRN	Proteome	PLASMA	MR	INTERVAL	TwoSampleMR	0.0170782	0.0121878	0.161138		36280454	https://doi.org/10.1016/j.biopsych.2022.08.015	Lu et al Biol Psychiatry	BLOOD
PTGFRN	Q9P2B2	9601	CIS	PGC3_SCZ_NoUKB	DECODE_Specific	-,NA		9.97325e-05	9.97325e-05	DECODE	DECODE	0.00532572	0.3728	Bipolar disorder	PTGFRN	Proteome	PLASMA	MR	AGES	TwoSampleMR	0.0357642	0.025523	0.161138		36280454	https://doi.org/10.1016/j.biopsych.2022.08.015	Lu et al Biol Psychiatry	BLOOD
PTGFRN	Q9P2B2	9601	CIS	PGC3_SCZ_NoUKB	DECODE_Specific	-,NA		9.97325e-05	9.97325e-05	DECODE	DECODE	0.00532572	0.3728	Bipolar disorder	PTGFRN	Proteome	PLASMA	MR	FENLAND	TwoSampleMR	0.00978718	0.0239616	0.682942		36280454	https://doi.org/10.1016/j.biopsych.2022.08.015	Lu et al Biol Psychiatry	BLOOD
PTGFRN	Q9P2B2	9601	CIS	PGC3_SCZ_NoUKB	DECODE_Specific	-,NA		9.97325e-05	9.97325e-05	DECODE	DECODE	0.00532572	0.3728	Major depressive disorder	PTGFRN	Proteome	PLASMA	MR	INTERVAL	TwoSampleMR	0.00559441	0.00569431	0.325875		36280454	https://doi.org/10.1016/j.biopsych.2022.08.015	Lu et al Biol Psychiatry	BLOOD
PTGFRN	Q9P2B2	9601	CIS	PGC3_SCZ_NoUKB	DECODE_Specific	-,NA		9.97325e-05	9.97325e-05	DECODE	DECODE	0.00532572	0.3728	Major depressive disorder	PTGFRN	Proteome	PLASMA	MR	AGES	TwoSampleMR	0.0117155	0.0119247	0.325875		36280454	https://doi.org/10.1016/j.biopsych.2022.08.015	Lu et al Biol Psychiatry	BLOOD
PTGFRN	Q9P2B2	9601	CIS	PGC3_SCZ_NoUKB	DECODE_Specific	-,NA		9.97325e-05	9.97325e-05	DECODE	DECODE	0.00532572	0.3728	Major depressive disorder	PTGFRN	Proteome	PLASMA	MR	FENLAND	TwoSampleMR	0.00294038	0.0151985	0.846595		36280454	https://doi.org/10.1016/j.biopsych.2022.08.015	Lu et al Biol Psychiatry	BLOOD
PTGFRN	Q9P2B2	9601	CIS	PGC3_SCZ_NoUKB	DECODE_Specific	-,NA		9.97325e-05	9.97325e-05	DECODE	DECODE	0.00532572	0.3728	Schizophrenia	PTGFRN	Proteome	PLASMA	MR	INTERVAL	TwoSampleMR	-0.00739514	0.0102897	0.47233		36280454	https://doi.org/10.1016/j.biopsych.2022.08.015	Lu et al Biol Psychiatry	BLOOD
PTGFRN	Q9P2B2	9601	CIS	PGC3_SCZ_NoUKB	DECODE_Specific	-,NA		9.97325e-05	9.97325e-05	DECODE	DECODE	0.00532572	0.3728	Schizophrenia	PTGFRN	Proteome	PLASMA	MR	AGES	TwoSampleMR	-0.0154865	0.0215481	0.47233		36280454	https://doi.org/10.1016/j.biopsych.2022.08.015	Lu et al Biol Psychiatry	BLOOD
PTGFRN	Q9P2B2	9601	CIS	PGC3_SCZ_NoUKB	DECODE_Specific	-,NA		9.97325e-05	9.97325e-05	DECODE	DECODE	0.00532572	0.3728	Schizophrenia	PTGFRN	Proteome	PLASMA	MR	FENLAND	TwoSampleMR	-0.0251285	0.0240954	0.297007		36280454	https://doi.org/10.1016/j.biopsych.2022.08.015	Lu et al Biol Psychiatry	BLOOD
PTGFRN	Q9P2B2	9601	CIS	PGC3_SCZ_NoUKB	DECODE_Specific	-,NA		9.97325e-05	9.97325e-05	DECODE	DECODE	0.00532572	0.3728	Deepression_Wray_tall	PTGFRN	Proteiome	BLOOD	MR	AGES	TwoSampleMR	-0.01	0.01	0.326		35296807	10.1038/s41380-022-01507-9	Deng et all Mol Psychiatry	BLOOD
PTGFRN	Q9P2B2	9601	CIS	PGC3_SCZ_NoUKB	DECODE_Specific	-,NA		9.97325e-05	9.97325e-05	DECODE	DECODE	0.00532572	0.3728	SCZ_PGC3	PTGFRN	Transcriptome	DLPFC	SMR	CMC+GTEX	SMR	-0.107948	0.0491022	0.0279186		35460606	10.1016/j.ajhg.2022.04.004	Jiang eet all Am J Hum Genet	BRAIN
PTGFRN	Q9P2B2	9601	CIS	PGC3_SCZ_NoUKB	DECODE_Specific	-,NA		9.97325e-05	9.97325e-05	DECODE	DECODE	0.00532572	0.3728	SCZ_PGC3	PTGFRN	Transcriptome_Transcriptlvel	DLPFC	SMR	CMC+GTEX	SMR	-0.103198	0.046465	0.0263522		35460606	10.1016/j.ajhg.2022.04.004	Jiang eet all Am J Hum Genet	BRAIN
PTGFRN	Q9P2B2	9601	CIS	PGC3_SCZ_NoUKB	DECODE_Specific	-,NA		9.97325e-05	9.97325e-05	DECODE	DECODE	0.00532572	0.3728	SCZ.Clozuk.2018	PTGFRN	Transcriptome	BRAIN	SMR	PsychENCODE	SMR	-0.0224324	0.0286779	0.434		30545856	10.1126/science.aat8127	Gandal et all science	BRAIN
PTGFRN	Q9P2B2	9601	CIS	PGC3_SCZ_NoUKB	DECODE_Specific	-,NA		9.97325e-05	9.97325e-05	DECODE	DECODE	0.00532572	0.3728	BD.PGC.ruderferCell2018	PTGFRN	Transcriptome	BRAIN	SMR	PsychENCODE	SMR	0.0392096	0.0439347	0.37215		30545856	10.1126/science.aat8127	Gandal et all science	BRAIN
PTGFRN	Q9P2B2	9601	CIS	PGC3_SCZ_NoUKB	DECODE_Specific	-,NA		9.97325e-05	9.97325e-05	DECODE	DECODE	0.00532572	0.3728	Depression Howard et all	PTGFRN	Proteiome	BRAIN DPFC	SMR	ROS/MAP	SMR	-0.248069	0.189791	0.191192		33846625	10.1038/s41593-021-00832-6	Wingo Nat Neurosci	BRAIN
PTGFRN	Q9P2B2	9601	CIS	PGC3_SCZ_NoUKB	DECODE_Specific	-,NA		9.97325e-05	9.97325e-05	DECODE	DECODE	0.00532572	0.3728	SCZ	PTGFRN	Proteiome	BLOOD	SMR	eQTLGen	SMR	0.0403902	0.0541233	0.455508		37415601	10.3389/fgene.2023.1191264	Gedik et all Front Genet	BLOOD
PTGFRN	Q9P2B2	9601	CIS	PGC3_SCZ_NoUKB	DECODE_Specific	-,NA		9.97325e-05	9.97325e-05	DECODE	DECODE	0.00532572	0.3728	MDD	PTGFRN	Proteiome	BRAIN	SMR	BrainMeta	SMR	-0.0188674	0.017772	0.288399		37415601	10.3389/fgene.2023.1191264	Gedik et all Front Genet	BRAIN
PTGFRN	Q9P2B2	9601	CIS	PGC3_SCZ_NoUKB	DECODE_Specific	-,NA		9.97325e-05	9.97325e-05	DECODE	DECODE	0.00532572	0.3728	BIP	PTGFRN	Proteiome	BRAIN	SMR	BrainMeta	SMR	0.0374221	0.0386572	0.33302		37415601	10.3389/fgene.2023.1191264	Gedik et all Front Genet	BRAIN
PTGFRN	Q9P2B2	9601	CIS	PGC3_SCZ_NoUKB	DECODE_Specific	-,NA		9.97325e-05	9.97325e-05	DECODE	DECODE	0.00532572	0.3728	SCZ	PTGFRN	Proteiome	BRAIN	SMR	BrainMeta	SMR	-0.0560981	0.0350088	0.109067		37415601	10.3389/fgene.2023.1191264	Gedik et all Front Genet	BRAIN
PTGFRN	Q9P2B2	9601	CIS	PGC3_SCZ_NoUKB	DECODE_Specific	-,NA		9.97325e-05	9.97325e-05	DECODE	DECODE	0.00532572	0.3728	MDD	PTGFRN	Proteiome	BLOOD	SMR	eQTLGen	SMR	-0.0366901	0.0259997	0.158194		37415601	10.3389/fgene.2023.1191264	Gedik et all Front Genet	BLOOD
PTGFRN	Q9P2B2	9601	CIS	PGC3_SCZ_NoUKB	DECODE_Specific	-,NA		9.97325e-05	9.97325e-05	DECODE	DECODE	0.00532572	0.3728	BIP	PTGFRN	Proteiome	BLOOD	SMR	eQTLGen	SMR	0.0534425	0.0592062	0.366712		37415601	10.3389/fgene.2023.1191264	Gedik et all Front Genet	BLOOD
PTGFRN	Q9P2B2	9601	CIS	PGC3_SCZ_NoUKB	DECODE_Specific	-,NA		9.97325e-05	9.97325e-05	DECODE	DECODE	0.00532572	0.3728	SCZ	PTGFRN	Proteiome	BLOOD	SMR	deCODE	SMR	-0.00890213	0.0122915	0.46891		37415601	10.3389/fgene.2023.1191264	Gedik et all Front Genet	BLOOD
PTGFRN	Q9P2B2	9601	CIS	PGC3_SCZ_NoUKB	DECODE_Specific	-,NA		9.97325e-05	9.97325e-05	DECODE	DECODE	0.00532572	0.3728	MDD	PTGFRN	Proteiome	BRAIN	SMR	Wingo et al., 2022, in 722 samples	SMR	0.0184211	0.0189322	0.330552		37415601	10.3389/fgene.2023.1191264	Gedik et all Front Genet	BRAIN
PTGFRN	Q9P2B2	9601	CIS	PGC3_SCZ_NoUKB	DECODE_Specific	-,NA		9.97325e-05	9.97325e-05	DECODE	DECODE	0.00532572	0.3728	BIP	PTGFRN	Proteiome	BRAIN	SMR	Wingo et al., 2022, in 722 samples	SMR	0.0562345	0.0409209	0.169371		37415601	10.3389/fgene.2023.1191264	Gedik et all Front Genet	BRAIN
PTGFRN	Q9P2B2	9601	CIS	PGC3_SCZ_NoUKB	DECODE_Specific	-,NA		9.97325e-05	9.97325e-05	DECODE	DECODE	0.00532572	0.3728	SCZ	PTGFRN	Proteiome	BRAIN	SMR	Wingo et al., 2022, in 722 samples	SMR	-0.0245394	0.0340609	0.471243		37415601	10.3389/fgene.2023.1191264	Gedik et all Front Genet	BRAIN
PTGFRN	Q9P2B2	9601	CIS	PGC3_SCZ_NoUKB	DECODE_Specific	-,NA		9.97325e-05	9.97325e-05	DECODE	DECODE	0.00532572	0.3728	MDD	PTGFRN	Proteiome	BLOOD	SMR	deCODE	SMR	0.00668258	0.0068022	0.325896		37415601	10.3389/fgene.2023.1191264	Gedik et all Front Genet	BLOOD
PTGFRN	Q9P2B2	9601	CIS	PGC3_SCZ_NoUKB	DECODE_Specific	-,NA		9.97325e-05	9.97325e-05	DECODE	DECODE	0.00532572	0.3728	BIP	PTGFRN	Proteiome	BLOOD	SMR	deCODE	SMR	0.0204001	0.0145597	0.161174		37415601	10.3389/fgene.2023.1191264	Gedik et all Front Genet	BLOOD
PTGFRN	Q9P2B2	9601	CIS	PGC3_SCZ_NoUKB	DECODE_Specific	-,NA		9.97325e-05	9.97325e-05	DECODE	DECODE	0.00532572	0.3728	SCZ.Clozuk.2018	PTGFRN	Transcriptome	BRAIN	TWAS	PsychENCODE	FUSION	-0.55413		0.579		30545856	10.1126/science.aat8127	Gandal et all science	BRAIN
PTGFRN	Q9P2B2	9601	CIS	PGC3_SCZ_NoUKB	DECODE_Specific	-,NA		9.97325e-05	9.97325e-05	DECODE	DECODE	0.00532572	0.3728	BD.PGC.ruderferCell2018	PTGFRN	Transcriptome	BRAIN	TWAS	PsychENCODE	FUSION	0.454848		0.649		30545856	10.1126/science.aat8127	Gandal et all science	BRAIN
PTGFRN	Q9P2B2	9601	CIS	PGC3_SCZ_NoUKB	DECODE_Specific	-,NA		9.97325e-05	9.97325e-05	DECODE	DECODE	0.00532572	0.3728	Depression Howard et all	PTGFRN	Proteiome	BRAIN DPFC	PWAS	ROS/MAP	FUSION	-1.4405		0.15		33846625	10.1038/s41593-021-00832-6	Wingo Nat Neurosci	BRAIN
PTGFRN	Q9P2B2	9601	CIS	PGC3_SCZ_NoUKB	DECODE_Specific	-,NA		9.97325e-05	9.97325e-05	DECODE	DECODE	0.00532572	0.3728	Depression Howard et all	PTGFRN	Proteiome	BRAIN	PWAS	ROS/MAP	FUSION	-1.77877		0.0753		33846625	10.1038/s41593-021-00832-6	Wingo Nat Neurosci	BRAIN
PTGFRN	Q9P2B2	9601	CIS	PGC3_SCZ_NoUKB	DECODE_Specific	-,NA		9.97325e-05	9.97325e-05	DECODE	DECODE	0.00532572	0.3728	Schizophrenia	PTGFRN	Transcriptome	brain caudate nucleus	TWAS	Gtex	Fusion			0.229476		36319771	10.1038/s41593-022-01182-7	Benjamin KJM	brain caudate nucleus
PTGFRN	Q9P2B2	9601	CIS	BIP_PGC3_noukb	DECODE_Specific	+,NA		0.146543	0.146543	DECODE	DECODE	0.725532	547.777	Bipolar disorder	PTGFRN	Proteome	PLASMA	MR	INTERVAL	TwoSampleMR	0.0170782	0.0121878	0.161138		36280454	https://doi.org/10.1016/j.biopsych.2022.08.015	Lu et al Biol Psychiatry	BLOOD
PTGFRN	Q9P2B2	9601	CIS	BIP_PGC3_noukb	DECODE_Specific	+,NA		0.146543	0.146543	DECODE	DECODE	0.725532	547.777	Bipolar disorder	PTGFRN	Proteome	PLASMA	MR	AGES	TwoSampleMR	0.0357642	0.025523	0.161138		36280454	https://doi.org/10.1016/j.biopsych.2022.08.015	Lu et al Biol Psychiatry	BLOOD
PTGFRN	Q9P2B2	9601	CIS	BIP_PGC3_noukb	DECODE_Specific	+,NA		0.146543	0.146543	DECODE	DECODE	0.725532	547.777	Bipolar disorder	PTGFRN	Proteome	PLASMA	MR	FENLAND	TwoSampleMR	0.00978718	0.0239616	0.682942		36280454	https://doi.org/10.1016/j.biopsych.2022.08.015	Lu et al Biol Psychiatry	BLOOD
PTGFRN	Q9P2B2	9601	CIS	BIP_PGC3_noukb	DECODE_Specific	+,NA		0.146543	0.146543	DECODE	DECODE	0.725532	547.777	Major depressive disorder	PTGFRN	Proteome	PLASMA	MR	INTERVAL	TwoSampleMR	0.00559441	0.00569431	0.325875		36280454	https://doi.org/10.1016/j.biopsych.2022.08.015	Lu et al Biol Psychiatry	BLOOD
PTGFRN	Q9P2B2	9601	CIS	BIP_PGC3_noukb	DECODE_Specific	+,NA		0.146543	0.146543	DECODE	DECODE	0.725532	547.777	Major depressive disorder	PTGFRN	Proteome	PLASMA	MR	AGES	TwoSampleMR	0.0117155	0.0119247	0.325875		36280454	https://doi.org/10.1016/j.biopsych.2022.08.015	Lu et al Biol Psychiatry	BLOOD
PTGFRN	Q9P2B2	9601	CIS	BIP_PGC3_noukb	DECODE_Specific	+,NA		0.146543	0.146543	DECODE	DECODE	0.725532	547.777	Major depressive disorder	PTGFRN	Proteome	PLASMA	MR	FENLAND	TwoSampleMR	0.00294038	0.0151985	0.846595		36280454	https://doi.org/10.1016/j.biopsych.2022.08.015	Lu et al Biol Psychiatry	BLOOD
PTGFRN	Q9P2B2	9601	CIS	BIP_PGC3_noukb	DECODE_Specific	+,NA		0.146543	0.146543	DECODE	DECODE	0.725532	547.777	Schizophrenia	PTGFRN	Proteome	PLASMA	MR	INTERVAL	TwoSampleMR	-0.00739514	0.0102897	0.47233		36280454	https://doi.org/10.1016/j.biopsych.2022.08.015	Lu et al Biol Psychiatry	BLOOD
PTGFRN	Q9P2B2	9601	CIS	BIP_PGC3_noukb	DECODE_Specific	+,NA		0.146543	0.146543	DECODE	DECODE	0.725532	547.777	Schizophrenia	PTGFRN	Proteome	PLASMA	MR	AGES	TwoSampleMR	-0.0154865	0.0215481	0.47233		36280454	https://doi.org/10.1016/j.biopsych.2022.08.015	Lu et al Biol Psychiatry	BLOOD
PTGFRN	Q9P2B2	9601	CIS	BIP_PGC3_noukb	DECODE_Specific	+,NA		0.146543	0.146543	DECODE	DECODE	0.725532	547.777	Schizophrenia	PTGFRN	Proteome	PLASMA	MR	FENLAND	TwoSampleMR	-0.0251285	0.0240954	0.297007		36280454	https://doi.org/10.1016/j.biopsych.2022.08.015	Lu et al Biol Psychiatry	BLOOD
PTGFRN	Q9P2B2	9601	CIS	BIP_PGC3_noukb	DECODE_Specific	+,NA		0.146543	0.146543	DECODE	DECODE	0.725532	547.777	Deepression_Wray_tall	PTGFRN	Proteiome	BLOOD	MR	AGES	TwoSampleMR	-0.01	0.01	0.326		35296807	10.1038/s41380-022-01507-9	Deng et all Mol Psychiatry	BLOOD
PTGFRN	Q9P2B2	9601	CIS	BIP_PGC3_noukb	DECODE_Specific	+,NA		0.146543	0.146543	DECODE	DECODE	0.725532	547.777	SCZ_PGC3	PTGFRN	Transcriptome	DLPFC	SMR	CMC+GTEX	SMR	-0.107948	0.0491022	0.0279186		35460606	10.1016/j.ajhg.2022.04.004	Jiang eet all Am J Hum Genet	BRAIN
PTGFRN	Q9P2B2	9601	CIS	BIP_PGC3_noukb	DECODE_Specific	+,NA		0.146543	0.146543	DECODE	DECODE	0.725532	547.777	SCZ_PGC3	PTGFRN	Transcriptome_Transcriptlvel	DLPFC	SMR	CMC+GTEX	SMR	-0.103198	0.046465	0.0263522		35460606	10.1016/j.ajhg.2022.04.004	Jiang eet all Am J Hum Genet	BRAIN
PTGFRN	Q9P2B2	9601	CIS	BIP_PGC3_noukb	DECODE_Specific	+,NA		0.146543	0.146543	DECODE	DECODE	0.725532	547.777	SCZ.Clozuk.2018	PTGFRN	Transcriptome	BRAIN	SMR	PsychENCODE	SMR	-0.0224324	0.0286779	0.434		30545856	10.1126/science.aat8127	Gandal et all science	BRAIN
PTGFRN	Q9P2B2	9601	CIS	BIP_PGC3_noukb	DECODE_Specific	+,NA		0.146543	0.146543	DECODE	DECODE	0.725532	547.777	BD.PGC.ruderferCell2018	PTGFRN	Transcriptome	BRAIN	SMR	PsychENCODE	SMR	0.0392096	0.0439347	0.37215		30545856	10.1126/science.aat8127	Gandal et all science	BRAIN
PTGFRN	Q9P2B2	9601	CIS	BIP_PGC3_noukb	DECODE_Specific	+,NA		0.146543	0.146543	DECODE	DECODE	0.725532	547.777	Depression Howard et all	PTGFRN	Proteiome	BRAIN DPFC	SMR	ROS/MAP	SMR	-0.248069	0.189791	0.191192		33846625	10.1038/s41593-021-00832-6	Wingo Nat Neurosci	BRAIN
PTGFRN	Q9P2B2	9601	CIS	BIP_PGC3_noukb	DECODE_Specific	+,NA		0.146543	0.146543	DECODE	DECODE	0.725532	547.777	SCZ	PTGFRN	Proteiome	BLOOD	SMR	eQTLGen	SMR	0.0403902	0.0541233	0.455508		37415601	10.3389/fgene.2023.1191264	Gedik et all Front Genet	BLOOD
PTGFRN	Q9P2B2	9601	CIS	BIP_PGC3_noukb	DECODE_Specific	+,NA		0.146543	0.146543	DECODE	DECODE	0.725532	547.777	MDD	PTGFRN	Proteiome	BRAIN	SMR	BrainMeta	SMR	-0.0188674	0.017772	0.288399		37415601	10.3389/fgene.2023.1191264	Gedik et all Front Genet	BRAIN
PTGFRN	Q9P2B2	9601	CIS	BIP_PGC3_noukb	DECODE_Specific	+,NA		0.146543	0.146543	DECODE	DECODE	0.725532	547.777	BIP	PTGFRN	Proteiome	BRAIN	SMR	BrainMeta	SMR	0.0374221	0.0386572	0.33302		37415601	10.3389/fgene.2023.1191264	Gedik et all Front Genet	BRAIN
PTGFRN	Q9P2B2	9601	CIS	BIP_PGC3_noukb	DECODE_Specific	+,NA		0.146543	0.146543	DECODE	DECODE	0.725532	547.777	SCZ	PTGFRN	Proteiome	BRAIN	SMR	BrainMeta	SMR	-0.0560981	0.0350088	0.109067		37415601	10.3389/fgene.2023.1191264	Gedik et all Front Genet	BRAIN
PTGFRN	Q9P2B2	9601	CIS	BIP_PGC3_noukb	DECODE_Specific	+,NA		0.146543	0.146543	DECODE	DECODE	0.725532	547.777	MDD	PTGFRN	Proteiome	BLOOD	SMR	eQTLGen	SMR	-0.0366901	0.0259997	0.158194		37415601	10.3389/fgene.2023.1191264	Gedik et all Front Genet	BLOOD
PTGFRN	Q9P2B2	9601	CIS	BIP_PGC3_noukb	DECODE_Specific	+,NA		0.146543	0.146543	DECODE	DECODE	0.725532	547.777	BIP	PTGFRN	Proteiome	BLOOD	SMR	eQTLGen	SMR	0.0534425	0.0592062	0.366712		37415601	10.3389/fgene.2023.1191264	Gedik et all Front Genet	BLOOD
PTGFRN	Q9P2B2	9601	CIS	BIP_PGC3_noukb	DECODE_Specific	+,NA		0.146543	0.146543	DECODE	DECODE	0.725532	547.777	SCZ	PTGFRN	Proteiome	BLOOD	SMR	deCODE	SMR	-0.00890213	0.0122915	0.46891		37415601	10.3389/fgene.2023.1191264	Gedik et all Front Genet	BLOOD
PTGFRN	Q9P2B2	9601	CIS	BIP_PGC3_noukb	DECODE_Specific	+,NA		0.146543	0.146543	DECODE	DECODE	0.725532	547.777	MDD	PTGFRN	Proteiome	BRAIN	SMR	Wingo et al., 2022, in 722 samples	SMR	0.0184211	0.0189322	0.330552		37415601	10.3389/fgene.2023.1191264	Gedik et all Front Genet	BRAIN
PTGFRN	Q9P2B2	9601	CIS	BIP_PGC3_noukb	DECODE_Specific	+,NA		0.146543	0.146543	DECODE	DECODE	0.725532	547.777	BIP	PTGFRN	Proteiome	BRAIN	SMR	Wingo et al., 2022, in 722 samples	SMR	0.0562345	0.0409209	0.169371		37415601	10.3389/fgene.2023.1191264	Gedik et all Front Genet	BRAIN
PTGFRN	Q9P2B2	9601	CIS	BIP_PGC3_noukb	DECODE_Specific	+,NA		0.146543	0.146543	DECODE	DECODE	0.725532	547.777	SCZ	PTGFRN	Proteiome	BRAIN	SMR	Wingo et al., 2022, in 722 samples	SMR	-0.0245394	0.0340609	0.471243		37415601	10.3389/fgene.2023.1191264	Gedik et all Front Genet	BRAIN
PTGFRN	Q9P2B2	9601	CIS	BIP_PGC3_noukb	DECODE_Specific	+,NA		0.146543	0.146543	DECODE	DECODE	0.725532	547.777	MDD	PTGFRN	Proteiome	BLOOD	SMR	deCODE	SMR	0.00668258	0.0068022	0.325896		37415601	10.3389/fgene.2023.1191264	Gedik et all Front Genet	BLOOD
PTGFRN	Q9P2B2	9601	CIS	BIP_PGC3_noukb	DECODE_Specific	+,NA		0.146543	0.146543	DECODE	DECODE	0.725532	547.777	BIP	PTGFRN	Proteiome	BLOOD	SMR	deCODE	SMR	0.0204001	0.0145597	0.161174		37415601	10.3389/fgene.2023.1191264	Gedik et all Front Genet	BLOOD
PTGFRN	Q9P2B2	9601	CIS	BIP_PGC3_noukb	DECODE_Specific	+,NA		0.146543	0.146543	DECODE	DECODE	0.725532	547.777	SCZ.Clozuk.2018	PTGFRN	Transcriptome	BRAIN	TWAS	PsychENCODE	FUSION	-0.55413		0.579		30545856	10.1126/science.aat8127	Gandal et all science	BRAIN
PTGFRN	Q9P2B2	9601	CIS	BIP_PGC3_noukb	DECODE_Specific	+,NA		0.146543	0.146543	DECODE	DECODE	0.725532	547.777	BD.PGC.ruderferCell2018	PTGFRN	Transcriptome	BRAIN	TWAS	PsychENCODE	FUSION	0.454848		0.649		30545856	10.1126/science.aat8127	Gandal et all science	BRAIN
PTGFRN	Q9P2B2	9601	CIS	BIP_PGC3_noukb	DECODE_Specific	+,NA		0.146543	0.146543	DECODE	DECODE	0.725532	547.777	Depression Howard et all	PTGFRN	Proteiome	BRAIN DPFC	PWAS	ROS/MAP	FUSION	-1.4405		0.15		33846625	10.1038/s41593-021-00832-6	Wingo Nat Neurosci	BRAIN
PTGFRN	Q9P2B2	9601	CIS	BIP_PGC3_noukb	DECODE_Specific	+,NA		0.146543	0.146543	DECODE	DECODE	0.725532	547.777	Depression Howard et all	PTGFRN	Proteiome	BRAIN	PWAS	ROS/MAP	FUSION	-1.77877		0.0753		33846625	10.1038/s41593-021-00832-6	Wingo Nat Neurosci	BRAIN
PTGFRN	Q9P2B2	9601	CIS	BIP_PGC3_noukb	DECODE_Specific	+,NA		0.146543	0.146543	DECODE	DECODE	0.725532	547.777	Schizophrenia	PTGFRN	Transcriptome	brain caudate nucleus	TWAS	Gtex	Fusion			0.229476		36319771	10.1038/s41593-022-01182-7	Benjamin KJM	brain caudate nucleus
PTGFRN	Q9P2B2	9601	CIS	Cognition_Meta	DECODE_Specific	+,NA		0.305428	0.305428	DECODE	DECODE	0.979151	1141.69	Bipolar disorder	PTGFRN	Proteome	PLASMA	MR	INTERVAL	TwoSampleMR	0.0170782	0.0121878	0.161138		36280454	https://doi.org/10.1016/j.biopsych.2022.08.015	Lu et al Biol Psychiatry	BLOOD
PTGFRN	Q9P2B2	9601	CIS	Cognition_Meta	DECODE_Specific	+,NA		0.305428	0.305428	DECODE	DECODE	0.979151	1141.69	Bipolar disorder	PTGFRN	Proteome	PLASMA	MR	AGES	TwoSampleMR	0.0357642	0.025523	0.161138		36280454	https://doi.org/10.1016/j.biopsych.2022.08.015	Lu et al Biol Psychiatry	BLOOD
PTGFRN	Q9P2B2	9601	CIS	Cognition_Meta	DECODE_Specific	+,NA		0.305428	0.305428	DECODE	DECODE	0.979151	1141.69	Bipolar disorder	PTGFRN	Proteome	PLASMA	MR	FENLAND	TwoSampleMR	0.00978718	0.0239616	0.682942		36280454	https://doi.org/10.1016/j.biopsych.2022.08.015	Lu et al Biol Psychiatry	BLOOD
PTGFRN	Q9P2B2	9601	CIS	Cognition_Meta	DECODE_Specific	+,NA		0.305428	0.305428	DECODE	DECODE	0.979151	1141.69	Major depressive disorder	PTGFRN	Proteome	PLASMA	MR	INTERVAL	TwoSampleMR	0.00559441	0.00569431	0.325875		36280454	https://doi.org/10.1016/j.biopsych.2022.08.015	Lu et al Biol Psychiatry	BLOOD
PTGFRN	Q9P2B2	9601	CIS	Cognition_Meta	DECODE_Specific	+,NA		0.305428	0.305428	DECODE	DECODE	0.979151	1141.69	Major depressive disorder	PTGFRN	Proteome	PLASMA	MR	AGES	TwoSampleMR	0.0117155	0.0119247	0.325875		36280454	https://doi.org/10.1016/j.biopsych.2022.08.015	Lu et al Biol Psychiatry	BLOOD
PTGFRN	Q9P2B2	9601	CIS	Cognition_Meta	DECODE_Specific	+,NA		0.305428	0.305428	DECODE	DECODE	0.979151	1141.69	Major depressive disorder	PTGFRN	Proteome	PLASMA	MR	FENLAND	TwoSampleMR	0.00294038	0.0151985	0.846595		36280454	https://doi.org/10.1016/j.biopsych.2022.08.015	Lu et al Biol Psychiatry	BLOOD
PTGFRN	Q9P2B2	9601	CIS	Cognition_Meta	DECODE_Specific	+,NA		0.305428	0.305428	DECODE	DECODE	0.979151	1141.69	Schizophrenia	PTGFRN	Proteome	PLASMA	MR	INTERVAL	TwoSampleMR	-0.00739514	0.0102897	0.47233		36280454	https://doi.org/10.1016/j.biopsych.2022.08.015	Lu et al Biol Psychiatry	BLOOD
PTGFRN	Q9P2B2	9601	CIS	Cognition_Meta	DECODE_Specific	+,NA		0.305428	0.305428	DECODE	DECODE	0.979151	1141.69	Schizophrenia	PTGFRN	Proteome	PLASMA	MR	AGES	TwoSampleMR	-0.0154865	0.0215481	0.47233		36280454	https://doi.org/10.1016/j.biopsych.2022.08.015	Lu et al Biol Psychiatry	BLOOD
PTGFRN	Q9P2B2	9601	CIS	Cognition_Meta	DECODE_Specific	+,NA		0.305428	0.305428	DECODE	DECODE	0.979151	1141.69	Schizophrenia	PTGFRN	Proteome	PLASMA	MR	FENLAND	TwoSampleMR	-0.0251285	0.0240954	0.297007		36280454	https://doi.org/10.1016/j.biopsych.2022.08.015	Lu et al Biol Psychiatry	BLOOD
PTGFRN	Q9P2B2	9601	CIS	Cognition_Meta	DECODE_Specific	+,NA		0.305428	0.305428	DECODE	DECODE	0.979151	1141.69	Deepression_Wray_tall	PTGFRN	Proteiome	BLOOD	MR	AGES	TwoSampleMR	-0.01	0.01	0.326		35296807	10.1038/s41380-022-01507-9	Deng et all Mol Psychiatry	BLOOD
PTGFRN	Q9P2B2	9601	CIS	Cognition_Meta	DECODE_Specific	+,NA		0.305428	0.305428	DECODE	DECODE	0.979151	1141.69	SCZ_PGC3	PTGFRN	Transcriptome	DLPFC	SMR	CMC+GTEX	SMR	-0.107948	0.0491022	0.0279186		35460606	10.1016/j.ajhg.2022.04.004	Jiang eet all Am J Hum Genet	BRAIN
PTGFRN	Q9P2B2	9601	CIS	Cognition_Meta	DECODE_Specific	+,NA		0.305428	0.305428	DECODE	DECODE	0.979151	1141.69	SCZ_PGC3	PTGFRN	Transcriptome_Transcriptlvel	DLPFC	SMR	CMC+GTEX	SMR	-0.103198	0.046465	0.0263522		35460606	10.1016/j.ajhg.2022.04.004	Jiang eet all Am J Hum Genet	BRAIN
PTGFRN	Q9P2B2	9601	CIS	Cognition_Meta	DECODE_Specific	+,NA		0.305428	0.305428	DECODE	DECODE	0.979151	1141.69	SCZ.Clozuk.2018	PTGFRN	Transcriptome	BRAIN	SMR	PsychENCODE	SMR	-0.0224324	0.0286779	0.434		30545856	10.1126/science.aat8127	Gandal et all science	BRAIN
PTGFRN	Q9P2B2	9601	CIS	Cognition_Meta	DECODE_Specific	+,NA		0.305428	0.305428	DECODE	DECODE	0.979151	1141.69	BD.PGC.ruderferCell2018	PTGFRN	Transcriptome	BRAIN	SMR	PsychENCODE	SMR	0.0392096	0.0439347	0.37215		30545856	10.1126/science.aat8127	Gandal et all science	BRAIN
PTGFRN	Q9P2B2	9601	CIS	Cognition_Meta	DECODE_Specific	+,NA		0.305428	0.305428	DECODE	DECODE	0.979151	1141.69	Depression Howard et all	PTGFRN	Proteiome	BRAIN DPFC	SMR	ROS/MAP	SMR	-0.248069	0.189791	0.191192		33846625	10.1038/s41593-021-00832-6	Wingo Nat Neurosci	BRAIN
PTGFRN	Q9P2B2	9601	CIS	Cognition_Meta	DECODE_Specific	+,NA		0.305428	0.305428	DECODE	DECODE	0.979151	1141.69	SCZ	PTGFRN	Proteiome	BLOOD	SMR	eQTLGen	SMR	0.0403902	0.0541233	0.455508		37415601	10.3389/fgene.2023.1191264	Gedik et all Front Genet	BLOOD
PTGFRN	Q9P2B2	9601	CIS	Cognition_Meta	DECODE_Specific	+,NA		0.305428	0.305428	DECODE	DECODE	0.979151	1141.69	MDD	PTGFRN	Proteiome	BRAIN	SMR	BrainMeta	SMR	-0.0188674	0.017772	0.288399		37415601	10.3389/fgene.2023.1191264	Gedik et all Front Genet	BRAIN
PTGFRN	Q9P2B2	9601	CIS	Cognition_Meta	DECODE_Specific	+,NA		0.305428	0.305428	DECODE	DECODE	0.979151	1141.69	BIP	PTGFRN	Proteiome	BRAIN	SMR	BrainMeta	SMR	0.0374221	0.0386572	0.33302		37415601	10.3389/fgene.2023.1191264	Gedik et all Front Genet	BRAIN
PTGFRN	Q9P2B2	9601	CIS	Cognition_Meta	DECODE_Specific	+,NA		0.305428	0.305428	DECODE	DECODE	0.979151	1141.69	SCZ	PTGFRN	Proteiome	BRAIN	SMR	BrainMeta	SMR	-0.0560981	0.0350088	0.109067		37415601	10.3389/fgene.2023.1191264	Gedik et all Front Genet	BRAIN
PTGFRN	Q9P2B2	9601	CIS	Cognition_Meta	DECODE_Specific	+,NA		0.305428	0.305428	DECODE	DECODE	0.979151	1141.69	MDD	PTGFRN	Proteiome	BLOOD	SMR	eQTLGen	SMR	-0.0366901	0.0259997	0.158194		37415601	10.3389/fgene.2023.1191264	Gedik et all Front Genet	BLOOD
PTGFRN	Q9P2B2	9601	CIS	Cognition_Meta	DECODE_Specific	+,NA		0.305428	0.305428	DECODE	DECODE	0.979151	1141.69	BIP	PTGFRN	Proteiome	BLOOD	SMR	eQTLGen	SMR	0.0534425	0.0592062	0.366712		37415601	10.3389/fgene.2023.1191264	Gedik et all Front Genet	BLOOD
PTGFRN	Q9P2B2	9601	CIS	Cognition_Meta	DECODE_Specific	+,NA		0.305428	0.305428	DECODE	DECODE	0.979151	1141.69	SCZ	PTGFRN	Proteiome	BLOOD	SMR	deCODE	SMR	-0.00890213	0.0122915	0.46891		37415601	10.3389/fgene.2023.1191264	Gedik et all Front Genet	BLOOD
PTGFRN	Q9P2B2	9601	CIS	Cognition_Meta	DECODE_Specific	+,NA		0.305428	0.305428	DECODE	DECODE	0.979151	1141.69	MDD	PTGFRN	Proteiome	BRAIN	SMR	Wingo et al., 2022, in 722 samples	SMR	0.0184211	0.0189322	0.330552		37415601	10.3389/fgene.2023.1191264	Gedik et all Front Genet	BRAIN
PTGFRN	Q9P2B2	9601	CIS	Cognition_Meta	DECODE_Specific	+,NA		0.305428	0.305428	DECODE	DECODE	0.979151	1141.69	BIP	PTGFRN	Proteiome	BRAIN	SMR	Wingo et al., 2022, in 722 samples	SMR	0.0562345	0.0409209	0.169371		37415601	10.3389/fgene.2023.1191264	Gedik et all Front Genet	BRAIN
PTGFRN	Q9P2B2	9601	CIS	Cognition_Meta	DECODE_Specific	+,NA		0.305428	0.305428	DECODE	DECODE	0.979151	1141.69	SCZ	PTGFRN	Proteiome	BRAIN	SMR	Wingo et al., 2022, in 722 samples	SMR	-0.0245394	0.0340609	0.471243		37415601	10.3389/fgene.2023.1191264	Gedik et all Front Genet	BRAIN
PTGFRN	Q9P2B2	9601	CIS	Cognition_Meta	DECODE_Specific	+,NA		0.305428	0.305428	DECODE	DECODE	0.979151	1141.69	MDD	PTGFRN	Proteiome	BLOOD	SMR	deCODE	SMR	0.00668258	0.0068022	0.325896		37415601	10.3389/fgene.2023.1191264	Gedik et all Front Genet	BLOOD
PTGFRN	Q9P2B2	9601	CIS	Cognition_Meta	DECODE_Specific	+,NA		0.305428	0.305428	DECODE	DECODE	0.979151	1141.69	BIP	PTGFRN	Proteiome	BLOOD	SMR	deCODE	SMR	0.0204001	0.0145597	0.161174		37415601	10.3389/fgene.2023.1191264	Gedik et all Front Genet	BLOOD
PTGFRN	Q9P2B2	9601	CIS	Cognition_Meta	DECODE_Specific	+,NA		0.305428	0.305428	DECODE	DECODE	0.979151	1141.69	SCZ.Clozuk.2018	PTGFRN	Transcriptome	BRAIN	TWAS	PsychENCODE	FUSION	-0.55413		0.579		30545856	10.1126/science.aat8127	Gandal et all science	BRAIN
PTGFRN	Q9P2B2	9601	CIS	Cognition_Meta	DECODE_Specific	+,NA		0.305428	0.305428	DECODE	DECODE	0.979151	1141.69	BD.PGC.ruderferCell2018	PTGFRN	Transcriptome	BRAIN	TWAS	PsychENCODE	FUSION	0.454848		0.649		30545856	10.1126/science.aat8127	Gandal et all science	BRAIN
PTGFRN	Q9P2B2	9601	CIS	Cognition_Meta	DECODE_Specific	+,NA		0.305428	0.305428	DECODE	DECODE	0.979151	1141.69	Depression Howard et all	PTGFRN	Proteiome	BRAIN DPFC	PWAS	ROS/MAP	FUSION	-1.4405		0.15		33846625	10.1038/s41593-021-00832-6	Wingo Nat Neurosci	BRAIN
PTGFRN	Q9P2B2	9601	CIS	Cognition_Meta	DECODE_Specific	+,NA		0.305428	0.305428	DECODE	DECODE	0.979151	1141.69	Depression Howard et all	PTGFRN	Proteiome	BRAIN	PWAS	ROS/MAP	FUSION	-1.77877		0.0753		33846625	10.1038/s41593-021-00832-6	Wingo Nat Neurosci	BRAIN
PTGFRN	Q9P2B2	9601	CIS	Cognition_Meta	DECODE_Specific	+,NA		0.305428	0.305428	DECODE	DECODE	0.979151	1141.69	Schizophrenia	PTGFRN	Transcriptome	brain caudate nucleus	TWAS	Gtex	Fusion			0.229476		36319771	10.1038/s41593-022-01182-7	Benjamin KJM	brain caudate nucleus
PTGFRN	Q9P2B2	9601	CIS	Depression_iPSYCH_2023	DECODE_Specific	-,NA		0.915132	0.915132	DECODE	DECODE	1.43368	3420.76	Bipolar disorder	PTGFRN	Proteome	PLASMA	MR	INTERVAL	TwoSampleMR	0.0170782	0.0121878	0.161138		36280454	https://doi.org/10.1016/j.biopsych.2022.08.015	Lu et al Biol Psychiatry	BLOOD
PTGFRN	Q9P2B2	9601	CIS	Depression_iPSYCH_2023	DECODE_Specific	-,NA		0.915132	0.915132	DECODE	DECODE	1.43368	3420.76	Bipolar disorder	PTGFRN	Proteome	PLASMA	MR	AGES	TwoSampleMR	0.0357642	0.025523	0.161138		36280454	https://doi.org/10.1016/j.biopsych.2022.08.015	Lu et al Biol Psychiatry	BLOOD
PTGFRN	Q9P2B2	9601	CIS	Depression_iPSYCH_2023	DECODE_Specific	-,NA		0.915132	0.915132	DECODE	DECODE	1.43368	3420.76	Bipolar disorder	PTGFRN	Proteome	PLASMA	MR	FENLAND	TwoSampleMR	0.00978718	0.0239616	0.682942		36280454	https://doi.org/10.1016/j.biopsych.2022.08.015	Lu et al Biol Psychiatry	BLOOD
PTGFRN	Q9P2B2	9601	CIS	Depression_iPSYCH_2023	DECODE_Specific	-,NA		0.915132	0.915132	DECODE	DECODE	1.43368	3420.76	Major depressive disorder	PTGFRN	Proteome	PLASMA	MR	INTERVAL	TwoSampleMR	0.00559441	0.00569431	0.325875		36280454	https://doi.org/10.1016/j.biopsych.2022.08.015	Lu et al Biol Psychiatry	BLOOD
PTGFRN	Q9P2B2	9601	CIS	Depression_iPSYCH_2023	DECODE_Specific	-,NA		0.915132	0.915132	DECODE	DECODE	1.43368	3420.76	Major depressive disorder	PTGFRN	Proteome	PLASMA	MR	AGES	TwoSampleMR	0.0117155	0.0119247	0.325875		36280454	https://doi.org/10.1016/j.biopsych.2022.08.015	Lu et al Biol Psychiatry	BLOOD
PTGFRN	Q9P2B2	9601	CIS	Depression_iPSYCH_2023	DECODE_Specific	-,NA		0.915132	0.915132	DECODE	DECODE	1.43368	3420.76	Major depressive disorder	PTGFRN	Proteome	PLASMA	MR	FENLAND	TwoSampleMR	0.00294038	0.0151985	0.846595		36280454	https://doi.org/10.1016/j.biopsych.2022.08.015	Lu et al Biol Psychiatry	BLOOD
PTGFRN	Q9P2B2	9601	CIS	Depression_iPSYCH_2023	DECODE_Specific	-,NA		0.915132	0.915132	DECODE	DECODE	1.43368	3420.76	Schizophrenia	PTGFRN	Proteome	PLASMA	MR	INTERVAL	TwoSampleMR	-0.00739514	0.0102897	0.47233		36280454	https://doi.org/10.1016/j.biopsych.2022.08.015	Lu et al Biol Psychiatry	BLOOD
PTGFRN	Q9P2B2	9601	CIS	Depression_iPSYCH_2023	DECODE_Specific	-,NA		0.915132	0.915132	DECODE	DECODE	1.43368	3420.76	Schizophrenia	PTGFRN	Proteome	PLASMA	MR	AGES	TwoSampleMR	-0.0154865	0.0215481	0.47233		36280454	https://doi.org/10.1016/j.biopsych.2022.08.015	Lu et al Biol Psychiatry	BLOOD
PTGFRN	Q9P2B2	9601	CIS	Depression_iPSYCH_2023	DECODE_Specific	-,NA		0.915132	0.915132	DECODE	DECODE	1.43368	3420.76	Schizophrenia	PTGFRN	Proteome	PLASMA	MR	FENLAND	TwoSampleMR	-0.0251285	0.0240954	0.297007		36280454	https://doi.org/10.1016/j.biopsych.2022.08.015	Lu et al Biol Psychiatry	BLOOD
PTGFRN	Q9P2B2	9601	CIS	Depression_iPSYCH_2023	DECODE_Specific	-,NA		0.915132	0.915132	DECODE	DECODE	1.43368	3420.76	Deepression_Wray_tall	PTGFRN	Proteiome	BLOOD	MR	AGES	TwoSampleMR	-0.01	0.01	0.326		35296807	10.1038/s41380-022-01507-9	Deng et all Mol Psychiatry	BLOOD
PTGFRN	Q9P2B2	9601	CIS	Depression_iPSYCH_2023	DECODE_Specific	-,NA		0.915132	0.915132	DECODE	DECODE	1.43368	3420.76	SCZ_PGC3	PTGFRN	Transcriptome	DLPFC	SMR	CMC+GTEX	SMR	-0.107948	0.0491022	0.0279186		35460606	10.1016/j.ajhg.2022.04.004	Jiang eet all Am J Hum Genet	BRAIN
PTGFRN	Q9P2B2	9601	CIS	Depression_iPSYCH_2023	DECODE_Specific	-,NA		0.915132	0.915132	DECODE	DECODE	1.43368	3420.76	SCZ_PGC3	PTGFRN	Transcriptome_Transcriptlvel	DLPFC	SMR	CMC+GTEX	SMR	-0.103198	0.046465	0.0263522		35460606	10.1016/j.ajhg.2022.04.004	Jiang eet all Am J Hum Genet	BRAIN
PTGFRN	Q9P2B2	9601	CIS	Depression_iPSYCH_2023	DECODE_Specific	-,NA		0.915132	0.915132	DECODE	DECODE	1.43368	3420.76	SCZ.Clozuk.2018	PTGFRN	Transcriptome	BRAIN	SMR	PsychENCODE	SMR	-0.0224324	0.0286779	0.434		30545856	10.1126/science.aat8127	Gandal et all science	BRAIN
PTGFRN	Q9P2B2	9601	CIS	Depression_iPSYCH_2023	DECODE_Specific	-,NA		0.915132	0.915132	DECODE	DECODE	1.43368	3420.76	BD.PGC.ruderferCell2018	PTGFRN	Transcriptome	BRAIN	SMR	PsychENCODE	SMR	0.0392096	0.0439347	0.37215		30545856	10.1126/science.aat8127	Gandal et all science	BRAIN
PTGFRN	Q9P2B2	9601	CIS	Depression_iPSYCH_2023	DECODE_Specific	-,NA		0.915132	0.915132	DECODE	DECODE	1.43368	3420.76	Depression Howard et all	PTGFRN	Proteiome	BRAIN DPFC	SMR	ROS/MAP	SMR	-0.248069	0.189791	0.191192		33846625	10.1038/s41593-021-00832-6	Wingo Nat Neurosci	BRAIN
PTGFRN	Q9P2B2	9601	CIS	Depression_iPSYCH_2023	DECODE_Specific	-,NA		0.915132	0.915132	DECODE	DECODE	1.43368	3420.76	SCZ	PTGFRN	Proteiome	BLOOD	SMR	eQTLGen	SMR	0.0403902	0.0541233	0.455508		37415601	10.3389/fgene.2023.1191264	Gedik et all Front Genet	BLOOD
PTGFRN	Q9P2B2	9601	CIS	Depression_iPSYCH_2023	DECODE_Specific	-,NA		0.915132	0.915132	DECODE	DECODE	1.43368	3420.76	MDD	PTGFRN	Proteiome	BRAIN	SMR	BrainMeta	SMR	-0.0188674	0.017772	0.288399		37415601	10.3389/fgene.2023.1191264	Gedik et all Front Genet	BRAIN
PTGFRN	Q9P2B2	9601	CIS	Depression_iPSYCH_2023	DECODE_Specific	-,NA		0.915132	0.915132	DECODE	DECODE	1.43368	3420.76	BIP	PTGFRN	Proteiome	BRAIN	SMR	BrainMeta	SMR	0.0374221	0.0386572	0.33302		37415601	10.3389/fgene.2023.1191264	Gedik et all Front Genet	BRAIN
PTGFRN	Q9P2B2	9601	CIS	Depression_iPSYCH_2023	DECODE_Specific	-,NA		0.915132	0.915132	DECODE	DECODE	1.43368	3420.76	SCZ	PTGFRN	Proteiome	BRAIN	SMR	BrainMeta	SMR	-0.0560981	0.0350088	0.109067		37415601	10.3389/fgene.2023.1191264	Gedik et all Front Genet	BRAIN
PTGFRN	Q9P2B2	9601	CIS	Depression_iPSYCH_2023	DECODE_Specific	-,NA		0.915132	0.915132	DECODE	DECODE	1.43368	3420.76	MDD	PTGFRN	Proteiome	BLOOD	SMR	eQTLGen	SMR	-0.0366901	0.0259997	0.158194		37415601	10.3389/fgene.2023.1191264	Gedik et all Front Genet	BLOOD
PTGFRN	Q9P2B2	9601	CIS	Depression_iPSYCH_2023	DECODE_Specific	-,NA		0.915132	0.915132	DECODE	DECODE	1.43368	3420.76	BIP	PTGFRN	Proteiome	BLOOD	SMR	eQTLGen	SMR	0.0534425	0.0592062	0.366712		37415601	10.3389/fgene.2023.1191264	Gedik et all Front Genet	BLOOD
PTGFRN	Q9P2B2	9601	CIS	Depression_iPSYCH_2023	DECODE_Specific	-,NA		0.915132	0.915132	DECODE	DECODE	1.43368	3420.76	SCZ	PTGFRN	Proteiome	BLOOD	SMR	deCODE	SMR	-0.00890213	0.0122915	0.46891		37415601	10.3389/fgene.2023.1191264	Gedik et all Front Genet	BLOOD
PTGFRN	Q9P2B2	9601	CIS	Depression_iPSYCH_2023	DECODE_Specific	-,NA		0.915132	0.915132	DECODE	DECODE	1.43368	3420.76	MDD	PTGFRN	Proteiome	BRAIN	SMR	Wingo et al., 2022, in 722 samples	SMR	0.0184211	0.0189322	0.330552		37415601	10.3389/fgene.2023.1191264	Gedik et all Front Genet	BRAIN
PTGFRN	Q9P2B2	9601	CIS	Depression_iPSYCH_2023	DECODE_Specific	-,NA		0.915132	0.915132	DECODE	DECODE	1.43368	3420.76	BIP	PTGFRN	Proteiome	BRAIN	SMR	Wingo et al., 2022, in 722 samples	SMR	0.0562345	0.0409209	0.169371		37415601	10.3389/fgene.2023.1191264	Gedik et all Front Genet	BRAIN
PTGFRN	Q9P2B2	9601	CIS	Depression_iPSYCH_2023	DECODE_Specific	-,NA		0.915132	0.915132	DECODE	DECODE	1.43368	3420.76	SCZ	PTGFRN	Proteiome	BRAIN	SMR	Wingo et al., 2022, in 722 samples	SMR	-0.0245394	0.0340609	0.471243		37415601	10.3389/fgene.2023.1191264	Gedik et all Front Genet	BRAIN
PTGFRN	Q9P2B2	9601	CIS	Depression_iPSYCH_2023	DECODE_Specific	-,NA		0.915132	0.915132	DECODE	DECODE	1.43368	3420.76	MDD	PTGFRN	Proteiome	BLOOD	SMR	deCODE	SMR	0.00668258	0.0068022	0.325896		37415601	10.3389/fgene.2023.1191264	Gedik et all Front Genet	BLOOD
PTGFRN	Q9P2B2	9601	CIS	Depression_iPSYCH_2023	DECODE_Specific	-,NA		0.915132	0.915132	DECODE	DECODE	1.43368	3420.76	BIP	PTGFRN	Proteiome	BLOOD	SMR	deCODE	SMR	0.0204001	0.0145597	0.161174		37415601	10.3389/fgene.2023.1191264	Gedik et all Front Genet	BLOOD
PTGFRN	Q9P2B2	9601	CIS	Depression_iPSYCH_2023	DECODE_Specific	-,NA		0.915132	0.915132	DECODE	DECODE	1.43368	3420.76	SCZ.Clozuk.2018	PTGFRN	Transcriptome	BRAIN	TWAS	PsychENCODE	FUSION	-0.55413		0.579		30545856	10.1126/science.aat8127	Gandal et all science	BRAIN
PTGFRN	Q9P2B2	9601	CIS	Depression_iPSYCH_2023	DECODE_Specific	-,NA		0.915132	0.915132	DECODE	DECODE	1.43368	3420.76	BD.PGC.ruderferCell2018	PTGFRN	Transcriptome	BRAIN	TWAS	PsychENCODE	FUSION	0.454848		0.649		30545856	10.1126/science.aat8127	Gandal et all science	BRAIN
PTGFRN	Q9P2B2	9601	CIS	Depression_iPSYCH_2023	DECODE_Specific	-,NA		0.915132	0.915132	DECODE	DECODE	1.43368	3420.76	Depression Howard et all	PTGFRN	Proteiome	BRAIN DPFC	PWAS	ROS/MAP	FUSION	-1.4405		0.15		33846625	10.1038/s41593-021-00832-6	Wingo Nat Neurosci	BRAIN
PTGFRN	Q9P2B2	9601	CIS	Depression_iPSYCH_2023	DECODE_Specific	-,NA		0.915132	0.915132	DECODE	DECODE	1.43368	3420.76	Depression Howard et all	PTGFRN	Proteiome	BRAIN	PWAS	ROS/MAP	FUSION	-1.77877		0.0753		33846625	10.1038/s41593-021-00832-6	Wingo Nat Neurosci	BRAIN
PTGFRN	Q9P2B2	9601	CIS	Depression_iPSYCH_2023	DECODE_Specific	-,NA		0.915132	0.915132	DECODE	DECODE	1.43368	3420.76	Schizophrenia	PTGFRN	Transcriptome	brain caudate nucleus	TWAS	Gtex	Fusion			0.229476		36319771	10.1038/s41593-022-01182-7	Benjamin KJM	brain caudate nucleus
PTGFRN	Q9P2B2	9601	TRANS	BIP_PGC3_noukb	DECODE_Specific	+,NA		0.480225	0.480225	DECODE	DECODE	0.931059	3270.81	Bipolar disorder	PTGFRN	Proteome	PLASMA	MR	INTERVAL	TwoSampleMR	0.0170782	0.0121878	0.161138		36280454	https://doi.org/10.1016/j.biopsych.2022.08.015	Lu et al Biol Psychiatry	BLOOD
PTGFRN	Q9P2B2	9601	TRANS	BIP_PGC3_noukb	DECODE_Specific	+,NA		0.480225	0.480225	DECODE	DECODE	0.931059	3270.81	Bipolar disorder	PTGFRN	Proteome	PLASMA	MR	AGES	TwoSampleMR	0.0357642	0.025523	0.161138		36280454	https://doi.org/10.1016/j.biopsych.2022.08.015	Lu et al Biol Psychiatry	BLOOD
PTGFRN	Q9P2B2	9601	TRANS	BIP_PGC3_noukb	DECODE_Specific	+,NA		0.480225	0.480225	DECODE	DECODE	0.931059	3270.81	Bipolar disorder	PTGFRN	Proteome	PLASMA	MR	FENLAND	TwoSampleMR	0.00978718	0.0239616	0.682942		36280454	https://doi.org/10.1016/j.biopsych.2022.08.015	Lu et al Biol Psychiatry	BLOOD
PTGFRN	Q9P2B2	9601	TRANS	BIP_PGC3_noukb	DECODE_Specific	+,NA		0.480225	0.480225	DECODE	DECODE	0.931059	3270.81	Major depressive disorder	PTGFRN	Proteome	PLASMA	MR	INTERVAL	TwoSampleMR	0.00559441	0.00569431	0.325875		36280454	https://doi.org/10.1016/j.biopsych.2022.08.015	Lu et al Biol Psychiatry	BLOOD
PTGFRN	Q9P2B2	9601	TRANS	BIP_PGC3_noukb	DECODE_Specific	+,NA		0.480225	0.480225	DECODE	DECODE	0.931059	3270.81	Major depressive disorder	PTGFRN	Proteome	PLASMA	MR	AGES	TwoSampleMR	0.0117155	0.0119247	0.325875		36280454	https://doi.org/10.1016/j.biopsych.2022.08.015	Lu et al Biol Psychiatry	BLOOD
PTGFRN	Q9P2B2	9601	TRANS	BIP_PGC3_noukb	DECODE_Specific	+,NA		0.480225	0.480225	DECODE	DECODE	0.931059	3270.81	Major depressive disorder	PTGFRN	Proteome	PLASMA	MR	FENLAND	TwoSampleMR	0.00294038	0.0151985	0.846595		36280454	https://doi.org/10.1016/j.biopsych.2022.08.015	Lu et al Biol Psychiatry	BLOOD
PTGFRN	Q9P2B2	9601	TRANS	BIP_PGC3_noukb	DECODE_Specific	+,NA		0.480225	0.480225	DECODE	DECODE	0.931059	3270.81	Schizophrenia	PTGFRN	Proteome	PLASMA	MR	INTERVAL	TwoSampleMR	-0.00739514	0.0102897	0.47233		36280454	https://doi.org/10.1016/j.biopsych.2022.08.015	Lu et al Biol Psychiatry	BLOOD
PTGFRN	Q9P2B2	9601	TRANS	BIP_PGC3_noukb	DECODE_Specific	+,NA		0.480225	0.480225	DECODE	DECODE	0.931059	3270.81	Schizophrenia	PTGFRN	Proteome	PLASMA	MR	AGES	TwoSampleMR	-0.0154865	0.0215481	0.47233		36280454	https://doi.org/10.1016/j.biopsych.2022.08.015	Lu et al Biol Psychiatry	BLOOD
PTGFRN	Q9P2B2	9601	TRANS	BIP_PGC3_noukb	DECODE_Specific	+,NA		0.480225	0.480225	DECODE	DECODE	0.931059	3270.81	Schizophrenia	PTGFRN	Proteome	PLASMA	MR	FENLAND	TwoSampleMR	-0.0251285	0.0240954	0.297007		36280454	https://doi.org/10.1016/j.biopsych.2022.08.015	Lu et al Biol Psychiatry	BLOOD
PTGFRN	Q9P2B2	9601	TRANS	BIP_PGC3_noukb	DECODE_Specific	+,NA		0.480225	0.480225	DECODE	DECODE	0.931059	3270.81	Deepression_Wray_tall	PTGFRN	Proteiome	BLOOD	MR	AGES	TwoSampleMR	-0.01	0.01	0.326		35296807	10.1038/s41380-022-01507-9	Deng et all Mol Psychiatry	BLOOD
PTGFRN	Q9P2B2	9601	TRANS	BIP_PGC3_noukb	DECODE_Specific	+,NA		0.480225	0.480225	DECODE	DECODE	0.931059	3270.81	SCZ_PGC3	PTGFRN	Transcriptome	DLPFC	SMR	CMC+GTEX	SMR	-0.107948	0.0491022	0.0279186		35460606	10.1016/j.ajhg.2022.04.004	Jiang eet all Am J Hum Genet	BRAIN
PTGFRN	Q9P2B2	9601	TRANS	BIP_PGC3_noukb	DECODE_Specific	+,NA		0.480225	0.480225	DECODE	DECODE	0.931059	3270.81	SCZ_PGC3	PTGFRN	Transcriptome_Transcriptlvel	DLPFC	SMR	CMC+GTEX	SMR	-0.103198	0.046465	0.0263522		35460606	10.1016/j.ajhg.2022.04.004	Jiang eet all Am J Hum Genet	BRAIN
PTGFRN	Q9P2B2	9601	TRANS	BIP_PGC3_noukb	DECODE_Specific	+,NA		0.480225	0.480225	DECODE	DECODE	0.931059	3270.81	SCZ.Clozuk.2018	PTGFRN	Transcriptome	BRAIN	SMR	PsychENCODE	SMR	-0.0224324	0.0286779	0.434		30545856	10.1126/science.aat8127	Gandal et all science	BRAIN
PTGFRN	Q9P2B2	9601	TRANS	BIP_PGC3_noukb	DECODE_Specific	+,NA		0.480225	0.480225	DECODE	DECODE	0.931059	3270.81	BD.PGC.ruderferCell2018	PTGFRN	Transcriptome	BRAIN	SMR	PsychENCODE	SMR	0.0392096	0.0439347	0.37215		30545856	10.1126/science.aat8127	Gandal et all science	BRAIN
PTGFRN	Q9P2B2	9601	TRANS	BIP_PGC3_noukb	DECODE_Specific	+,NA		0.480225	0.480225	DECODE	DECODE	0.931059	3270.81	Depression Howard et all	PTGFRN	Proteiome	BRAIN DPFC	SMR	ROS/MAP	SMR	-0.248069	0.189791	0.191192		33846625	10.1038/s41593-021-00832-6	Wingo Nat Neurosci	BRAIN
PTGFRN	Q9P2B2	9601	TRANS	BIP_PGC3_noukb	DECODE_Specific	+,NA		0.480225	0.480225	DECODE	DECODE	0.931059	3270.81	SCZ	PTGFRN	Proteiome	BLOOD	SMR	eQTLGen	SMR	0.0403902	0.0541233	0.455508		37415601	10.3389/fgene.2023.1191264	Gedik et all Front Genet	BLOOD
PTGFRN	Q9P2B2	9601	TRANS	BIP_PGC3_noukb	DECODE_Specific	+,NA		0.480225	0.480225	DECODE	DECODE	0.931059	3270.81	MDD	PTGFRN	Proteiome	BRAIN	SMR	BrainMeta	SMR	-0.0188674	0.017772	0.288399		37415601	10.3389/fgene.2023.1191264	Gedik et all Front Genet	BRAIN
PTGFRN	Q9P2B2	9601	TRANS	BIP_PGC3_noukb	DECODE_Specific	+,NA		0.480225	0.480225	DECODE	DECODE	0.931059	3270.81	BIP	PTGFRN	Proteiome	BRAIN	SMR	BrainMeta	SMR	0.0374221	0.0386572	0.33302		37415601	10.3389/fgene.2023.1191264	Gedik et all Front Genet	BRAIN
PTGFRN	Q9P2B2	9601	TRANS	BIP_PGC3_noukb	DECODE_Specific	+,NA		0.480225	0.480225	DECODE	DECODE	0.931059	3270.81	SCZ	PTGFRN	Proteiome	BRAIN	SMR	BrainMeta	SMR	-0.0560981	0.0350088	0.109067		37415601	10.3389/fgene.2023.1191264	Gedik et all Front Genet	BRAIN
PTGFRN	Q9P2B2	9601	TRANS	BIP_PGC3_noukb	DECODE_Specific	+,NA		0.480225	0.480225	DECODE	DECODE	0.931059	3270.81	MDD	PTGFRN	Proteiome	BLOOD	SMR	eQTLGen	SMR	-0.0366901	0.0259997	0.158194		37415601	10.3389/fgene.2023.1191264	Gedik et all Front Genet	BLOOD
PTGFRN	Q9P2B2	9601	TRANS	BIP_PGC3_noukb	DECODE_Specific	+,NA		0.480225	0.480225	DECODE	DECODE	0.931059	3270.81	BIP	PTGFRN	Proteiome	BLOOD	SMR	eQTLGen	SMR	0.0534425	0.0592062	0.366712		37415601	10.3389/fgene.2023.1191264	Gedik et all Front Genet	BLOOD
PTGFRN	Q9P2B2	9601	TRANS	BIP_PGC3_noukb	DECODE_Specific	+,NA		0.480225	0.480225	DECODE	DECODE	0.931059	3270.81	SCZ	PTGFRN	Proteiome	BLOOD	SMR	deCODE	SMR	-0.00890213	0.0122915	0.46891		37415601	10.3389/fgene.2023.1191264	Gedik et all Front Genet	BLOOD
PTGFRN	Q9P2B2	9601	TRANS	BIP_PGC3_noukb	DECODE_Specific	+,NA		0.480225	0.480225	DECODE	DECODE	0.931059	3270.81	MDD	PTGFRN	Proteiome	BRAIN	SMR	Wingo et al., 2022, in 722 samples	SMR	0.0184211	0.0189322	0.330552		37415601	10.3389/fgene.2023.1191264	Gedik et all Front Genet	BRAIN
PTGFRN	Q9P2B2	9601	TRANS	BIP_PGC3_noukb	DECODE_Specific	+,NA		0.480225	0.480225	DECODE	DECODE	0.931059	3270.81	BIP	PTGFRN	Proteiome	BRAIN	SMR	Wingo et al., 2022, in 722 samples	SMR	0.0562345	0.0409209	0.169371		37415601	10.3389/fgene.2023.1191264	Gedik et all Front Genet	BRAIN
PTGFRN	Q9P2B2	9601	TRANS	BIP_PGC3_noukb	DECODE_Specific	+,NA		0.480225	0.480225	DECODE	DECODE	0.931059	3270.81	SCZ	PTGFRN	Proteiome	BRAIN	SMR	Wingo et al., 2022, in 722 samples	SMR	-0.0245394	0.0340609	0.471243		37415601	10.3389/fgene.2023.1191264	Gedik et all Front Genet	BRAIN
PTGFRN	Q9P2B2	9601	TRANS	BIP_PGC3_noukb	DECODE_Specific	+,NA		0.480225	0.480225	DECODE	DECODE	0.931059	3270.81	MDD	PTGFRN	Proteiome	BLOOD	SMR	deCODE	SMR	0.00668258	0.0068022	0.325896		37415601	10.3389/fgene.2023.1191264	Gedik et all Front Genet	BLOOD
PTGFRN	Q9P2B2	9601	TRANS	BIP_PGC3_noukb	DECODE_Specific	+,NA		0.480225	0.480225	DECODE	DECODE	0.931059	3270.81	BIP	PTGFRN	Proteiome	BLOOD	SMR	deCODE	SMR	0.0204001	0.0145597	0.161174		37415601	10.3389/fgene.2023.1191264	Gedik et all Front Genet	BLOOD
PTGFRN	Q9P2B2	9601	TRANS	BIP_PGC3_noukb	DECODE_Specific	+,NA		0.480225	0.480225	DECODE	DECODE	0.931059	3270.81	SCZ.Clozuk.2018	PTGFRN	Transcriptome	BRAIN	TWAS	PsychENCODE	FUSION	-0.55413		0.579		30545856	10.1126/science.aat8127	Gandal et all science	BRAIN
PTGFRN	Q9P2B2	9601	TRANS	BIP_PGC3_noukb	DECODE_Specific	+,NA		0.480225	0.480225	DECODE	DECODE	0.931059	3270.81	BD.PGC.ruderferCell2018	PTGFRN	Transcriptome	BRAIN	TWAS	PsychENCODE	FUSION	0.454848		0.649		30545856	10.1126/science.aat8127	Gandal et all science	BRAIN
PTGFRN	Q9P2B2	9601	TRANS	BIP_PGC3_noukb	DECODE_Specific	+,NA		0.480225	0.480225	DECODE	DECODE	0.931059	3270.81	Depression Howard et all	PTGFRN	Proteiome	BRAIN DPFC	PWAS	ROS/MAP	FUSION	-1.4405		0.15		33846625	10.1038/s41593-021-00832-6	Wingo Nat Neurosci	BRAIN
PTGFRN	Q9P2B2	9601	TRANS	BIP_PGC3_noukb	DECODE_Specific	+,NA		0.480225	0.480225	DECODE	DECODE	0.931059	3270.81	Depression Howard et all	PTGFRN	Proteiome	BRAIN	PWAS	ROS/MAP	FUSION	-1.77877		0.0753		33846625	10.1038/s41593-021-00832-6	Wingo Nat Neurosci	BRAIN
PTGFRN	Q9P2B2	9601	TRANS	BIP_PGC3_noukb	DECODE_Specific	+,NA		0.480225	0.480225	DECODE	DECODE	0.931059	3270.81	Schizophrenia	PTGFRN	Transcriptome	brain caudate nucleus	TWAS	Gtex	Fusion			0.229476		36319771	10.1038/s41593-022-01182-7	Benjamin KJM	brain caudate nucleus
PTGFRN	Q9P2B2	9601	TRANS	Depression_iPSYCH_2023	DECODE_Specific	+,NA		0.781428	0.781428	DECODE	DECODE	1.4069	5322.3	Bipolar disorder	PTGFRN	Proteome	PLASMA	MR	INTERVAL	TwoSampleMR	0.0170782	0.0121878	0.161138		36280454	https://doi.org/10.1016/j.biopsych.2022.08.015	Lu et al Biol Psychiatry	BLOOD
PTGFRN	Q9P2B2	9601	TRANS	Depression_iPSYCH_2023	DECODE_Specific	+,NA		0.781428	0.781428	DECODE	DECODE	1.4069	5322.3	Bipolar disorder	PTGFRN	Proteome	PLASMA	MR	AGES	TwoSampleMR	0.0357642	0.025523	0.161138		36280454	https://doi.org/10.1016/j.biopsych.2022.08.015	Lu et al Biol Psychiatry	BLOOD
PTGFRN	Q9P2B2	9601	TRANS	Depression_iPSYCH_2023	DECODE_Specific	+,NA		0.781428	0.781428	DECODE	DECODE	1.4069	5322.3	Bipolar disorder	PTGFRN	Proteome	PLASMA	MR	FENLAND	TwoSampleMR	0.00978718	0.0239616	0.682942		36280454	https://doi.org/10.1016/j.biopsych.2022.08.015	Lu et al Biol Psychiatry	BLOOD
PTGFRN	Q9P2B2	9601	TRANS	Depression_iPSYCH_2023	DECODE_Specific	+,NA		0.781428	0.781428	DECODE	DECODE	1.4069	5322.3	Major depressive disorder	PTGFRN	Proteome	PLASMA	MR	INTERVAL	TwoSampleMR	0.00559441	0.00569431	0.325875		36280454	https://doi.org/10.1016/j.biopsych.2022.08.015	Lu et al Biol Psychiatry	BLOOD
PTGFRN	Q9P2B2	9601	TRANS	Depression_iPSYCH_2023	DECODE_Specific	+,NA		0.781428	0.781428	DECODE	DECODE	1.4069	5322.3	Major depressive disorder	PTGFRN	Proteome	PLASMA	MR	AGES	TwoSampleMR	0.0117155	0.0119247	0.325875		36280454	https://doi.org/10.1016/j.biopsych.2022.08.015	Lu et al Biol Psychiatry	BLOOD
PTGFRN	Q9P2B2	9601	TRANS	Depression_iPSYCH_2023	DECODE_Specific	+,NA		0.781428	0.781428	DECODE	DECODE	1.4069	5322.3	Major depressive disorder	PTGFRN	Proteome	PLASMA	MR	FENLAND	TwoSampleMR	0.00294038	0.0151985	0.846595		36280454	https://doi.org/10.1016/j.biopsych.2022.08.015	Lu et al Biol Psychiatry	BLOOD
PTGFRN	Q9P2B2	9601	TRANS	Depression_iPSYCH_2023	DECODE_Specific	+,NA		0.781428	0.781428	DECODE	DECODE	1.4069	5322.3	Schizophrenia	PTGFRN	Proteome	PLASMA	MR	INTERVAL	TwoSampleMR	-0.00739514	0.0102897	0.47233		36280454	https://doi.org/10.1016/j.biopsych.2022.08.015	Lu et al Biol Psychiatry	BLOOD
PTGFRN	Q9P2B2	9601	TRANS	Depression_iPSYCH_2023	DECODE_Specific	+,NA		0.781428	0.781428	DECODE	DECODE	1.4069	5322.3	Schizophrenia	PTGFRN	Proteome	PLASMA	MR	AGES	TwoSampleMR	-0.0154865	0.0215481	0.47233		36280454	https://doi.org/10.1016/j.biopsych.2022.08.015	Lu et al Biol Psychiatry	BLOOD
PTGFRN	Q9P2B2	9601	TRANS	Depression_iPSYCH_2023	DECODE_Specific	+,NA		0.781428	0.781428	DECODE	DECODE	1.4069	5322.3	Schizophrenia	PTGFRN	Proteome	PLASMA	MR	FENLAND	TwoSampleMR	-0.0251285	0.0240954	0.297007		36280454	https://doi.org/10.1016/j.biopsych.2022.08.015	Lu et al Biol Psychiatry	BLOOD
PTGFRN	Q9P2B2	9601	TRANS	Depression_iPSYCH_2023	DECODE_Specific	+,NA		0.781428	0.781428	DECODE	DECODE	1.4069	5322.3	Deepression_Wray_tall	PTGFRN	Proteiome	BLOOD	MR	AGES	TwoSampleMR	-0.01	0.01	0.326		35296807	10.1038/s41380-022-01507-9	Deng et all Mol Psychiatry	BLOOD
PTGFRN	Q9P2B2	9601	TRANS	Depression_iPSYCH_2023	DECODE_Specific	+,NA		0.781428	0.781428	DECODE	DECODE	1.4069	5322.3	SCZ_PGC3	PTGFRN	Transcriptome	DLPFC	SMR	CMC+GTEX	SMR	-0.107948	0.0491022	0.0279186		35460606	10.1016/j.ajhg.2022.04.004	Jiang eet all Am J Hum Genet	BRAIN
PTGFRN	Q9P2B2	9601	TRANS	Depression_iPSYCH_2023	DECODE_Specific	+,NA		0.781428	0.781428	DECODE	DECODE	1.4069	5322.3	SCZ_PGC3	PTGFRN	Transcriptome_Transcriptlvel	DLPFC	SMR	CMC+GTEX	SMR	-0.103198	0.046465	0.0263522		35460606	10.1016/j.ajhg.2022.04.004	Jiang eet all Am J Hum Genet	BRAIN
PTGFRN	Q9P2B2	9601	TRANS	Depression_iPSYCH_2023	DECODE_Specific	+,NA		0.781428	0.781428	DECODE	DECODE	1.4069	5322.3	SCZ.Clozuk.2018	PTGFRN	Transcriptome	BRAIN	SMR	PsychENCODE	SMR	-0.0224324	0.0286779	0.434		30545856	10.1126/science.aat8127	Gandal et all science	BRAIN
PTGFRN	Q9P2B2	9601	TRANS	Depression_iPSYCH_2023	DECODE_Specific	+,NA		0.781428	0.781428	DECODE	DECODE	1.4069	5322.3	BD.PGC.ruderferCell2018	PTGFRN	Transcriptome	BRAIN	SMR	PsychENCODE	SMR	0.0392096	0.0439347	0.37215		30545856	10.1126/science.aat8127	Gandal et all science	BRAIN
PTGFRN	Q9P2B2	9601	TRANS	Depression_iPSYCH_2023	DECODE_Specific	+,NA		0.781428	0.781428	DECODE	DECODE	1.4069	5322.3	Depression Howard et all	PTGFRN	Proteiome	BRAIN DPFC	SMR	ROS/MAP	SMR	-0.248069	0.189791	0.191192		33846625	10.1038/s41593-021-00832-6	Wingo Nat Neurosci	BRAIN
PTGFRN	Q9P2B2	9601	TRANS	Depression_iPSYCH_2023	DECODE_Specific	+,NA		0.781428	0.781428	DECODE	DECODE	1.4069	5322.3	SCZ	PTGFRN	Proteiome	BLOOD	SMR	eQTLGen	SMR	0.0403902	0.0541233	0.455508		37415601	10.3389/fgene.2023.1191264	Gedik et all Front Genet	BLOOD
PTGFRN	Q9P2B2	9601	TRANS	Depression_iPSYCH_2023	DECODE_Specific	+,NA		0.781428	0.781428	DECODE	DECODE	1.4069	5322.3	MDD	PTGFRN	Proteiome	BRAIN	SMR	BrainMeta	SMR	-0.0188674	0.017772	0.288399		37415601	10.3389/fgene.2023.1191264	Gedik et all Front Genet	BRAIN
PTGFRN	Q9P2B2	9601	TRANS	Depression_iPSYCH_2023	DECODE_Specific	+,NA		0.781428	0.781428	DECODE	DECODE	1.4069	5322.3	BIP	PTGFRN	Proteiome	BRAIN	SMR	BrainMeta	SMR	0.0374221	0.0386572	0.33302		37415601	10.3389/fgene.2023.1191264	Gedik et all Front Genet	BRAIN
PTGFRN	Q9P2B2	9601	TRANS	Depression_iPSYCH_2023	DECODE_Specific	+,NA		0.781428	0.781428	DECODE	DECODE	1.4069	5322.3	SCZ	PTGFRN	Proteiome	BRAIN	SMR	BrainMeta	SMR	-0.0560981	0.0350088	0.109067		37415601	10.3389/fgene.2023.1191264	Gedik et all Front Genet	BRAIN
PTGFRN	Q9P2B2	9601	TRANS	Depression_iPSYCH_2023	DECODE_Specific	+,NA		0.781428	0.781428	DECODE	DECODE	1.4069	5322.3	MDD	PTGFRN	Proteiome	BLOOD	SMR	eQTLGen	SMR	-0.0366901	0.0259997	0.158194		37415601	10.3389/fgene.2023.1191264	Gedik et all Front Genet	BLOOD
PTGFRN	Q9P2B2	9601	TRANS	Depression_iPSYCH_2023	DECODE_Specific	+,NA		0.781428	0.781428	DECODE	DECODE	1.4069	5322.3	BIP	PTGFRN	Proteiome	BLOOD	SMR	eQTLGen	SMR	0.0534425	0.0592062	0.366712		37415601	10.3389/fgene.2023.1191264	Gedik et all Front Genet	BLOOD
PTGFRN	Q9P2B2	9601	TRANS	Depression_iPSYCH_2023	DECODE_Specific	+,NA		0.781428	0.781428	DECODE	DECODE	1.4069	5322.3	SCZ	PTGFRN	Proteiome	BLOOD	SMR	deCODE	SMR	-0.00890213	0.0122915	0.46891		37415601	10.3389/fgene.2023.1191264	Gedik et all Front Genet	BLOOD
PTGFRN	Q9P2B2	9601	TRANS	Depression_iPSYCH_2023	DECODE_Specific	+,NA		0.781428	0.781428	DECODE	DECODE	1.4069	5322.3	MDD	PTGFRN	Proteiome	BRAIN	SMR	Wingo et al., 2022, in 722 samples	SMR	0.0184211	0.0189322	0.330552		37415601	10.3389/fgene.2023.1191264	Gedik et all Front Genet	BRAIN
PTGFRN	Q9P2B2	9601	TRANS	Depression_iPSYCH_2023	DECODE_Specific	+,NA		0.781428	0.781428	DECODE	DECODE	1.4069	5322.3	BIP	PTGFRN	Proteiome	BRAIN	SMR	Wingo et al., 2022, in 722 samples	SMR	0.0562345	0.0409209	0.169371		37415601	10.3389/fgene.2023.1191264	Gedik et all Front Genet	BRAIN
PTGFRN	Q9P2B2	9601	TRANS	Depression_iPSYCH_2023	DECODE_Specific	+,NA		0.781428	0.781428	DECODE	DECODE	1.4069	5322.3	SCZ	PTGFRN	Proteiome	BRAIN	SMR	Wingo et al., 2022, in 722 samples	SMR	-0.0245394	0.0340609	0.471243		37415601	10.3389/fgene.2023.1191264	Gedik et all Front Genet	BRAIN
PTGFRN	Q9P2B2	9601	TRANS	Depression_iPSYCH_2023	DECODE_Specific	+,NA		0.781428	0.781428	DECODE	DECODE	1.4069	5322.3	MDD	PTGFRN	Proteiome	BLOOD	SMR	deCODE	SMR	0.00668258	0.0068022	0.325896		37415601	10.3389/fgene.2023.1191264	Gedik et all Front Genet	BLOOD
PTGFRN	Q9P2B2	9601	TRANS	Depression_iPSYCH_2023	DECODE_Specific	+,NA		0.781428	0.781428	DECODE	DECODE	1.4069	5322.3	BIP	PTGFRN	Proteiome	BLOOD	SMR	deCODE	SMR	0.0204001	0.0145597	0.161174		37415601	10.3389/fgene.2023.1191264	Gedik et all Front Genet	BLOOD
PTGFRN	Q9P2B2	9601	TRANS	Depression_iPSYCH_2023	DECODE_Specific	+,NA		0.781428	0.781428	DECODE	DECODE	1.4069	5322.3	SCZ.Clozuk.2018	PTGFRN	Transcriptome	BRAIN	TWAS	PsychENCODE	FUSION	-0.55413		0.579		30545856	10.1126/science.aat8127	Gandal et all science	BRAIN
PTGFRN	Q9P2B2	9601	TRANS	Depression_iPSYCH_2023	DECODE_Specific	+,NA		0.781428	0.781428	DECODE	DECODE	1.4069	5322.3	BD.PGC.ruderferCell2018	PTGFRN	Transcriptome	BRAIN	TWAS	PsychENCODE	FUSION	0.454848		0.649		30545856	10.1126/science.aat8127	Gandal et all science	BRAIN
PTGFRN	Q9P2B2	9601	TRANS	Depression_iPSYCH_2023	DECODE_Specific	+,NA		0.781428	0.781428	DECODE	DECODE	1.4069	5322.3	Depression Howard et all	PTGFRN	Proteiome	BRAIN DPFC	PWAS	ROS/MAP	FUSION	-1.4405		0.15		33846625	10.1038/s41593-021-00832-6	Wingo Nat Neurosci	BRAIN
PTGFRN	Q9P2B2	9601	TRANS	Depression_iPSYCH_2023	DECODE_Specific	+,NA		0.781428	0.781428	DECODE	DECODE	1.4069	5322.3	Depression Howard et all	PTGFRN	Proteiome	BRAIN	PWAS	ROS/MAP	FUSION	-1.77877		0.0753		33846625	10.1038/s41593-021-00832-6	Wingo Nat Neurosci	BRAIN
PTGFRN	Q9P2B2	9601	TRANS	Depression_iPSYCH_2023	DECODE_Specific	+,NA		0.781428	0.781428	DECODE	DECODE	1.4069	5322.3	Schizophrenia	PTGFRN	Transcriptome	brain caudate nucleus	TWAS	Gtex	Fusion			0.229476		36319771	10.1038/s41593-022-01182-7	Benjamin KJM	brain caudate nucleus
PTGFRN	Q9P2B2	9601	TRANS	PGC3_SCZ_NoUKB	DECODE_Specific	-,NA		0.72869	0.72869	DECODE	DECODE	1.21764	4963.11	Bipolar disorder	PTGFRN	Proteome	PLASMA	MR	INTERVAL	TwoSampleMR	0.0170782	0.0121878	0.161138		36280454	https://doi.org/10.1016/j.biopsych.2022.08.015	Lu et al Biol Psychiatry	BLOOD
PTGFRN	Q9P2B2	9601	TRANS	PGC3_SCZ_NoUKB	DECODE_Specific	-,NA		0.72869	0.72869	DECODE	DECODE	1.21764	4963.11	Bipolar disorder	PTGFRN	Proteome	PLASMA	MR	AGES	TwoSampleMR	0.0357642	0.025523	0.161138		36280454	https://doi.org/10.1016/j.biopsych.2022.08.015	Lu et al Biol Psychiatry	BLOOD
PTGFRN	Q9P2B2	9601	TRANS	PGC3_SCZ_NoUKB	DECODE_Specific	-,NA		0.72869	0.72869	DECODE	DECODE	1.21764	4963.11	Bipolar disorder	PTGFRN	Proteome	PLASMA	MR	FENLAND	TwoSampleMR	0.00978718	0.0239616	0.682942		36280454	https://doi.org/10.1016/j.biopsych.2022.08.015	Lu et al Biol Psychiatry	BLOOD
PTGFRN	Q9P2B2	9601	TRANS	PGC3_SCZ_NoUKB	DECODE_Specific	-,NA		0.72869	0.72869	DECODE	DECODE	1.21764	4963.11	Major depressive disorder	PTGFRN	Proteome	PLASMA	MR	INTERVAL	TwoSampleMR	0.00559441	0.00569431	0.325875		36280454	https://doi.org/10.1016/j.biopsych.2022.08.015	Lu et al Biol Psychiatry	BLOOD
PTGFRN	Q9P2B2	9601	TRANS	PGC3_SCZ_NoUKB	DECODE_Specific	-,NA		0.72869	0.72869	DECODE	DECODE	1.21764	4963.11	Major depressive disorder	PTGFRN	Proteome	PLASMA	MR	AGES	TwoSampleMR	0.0117155	0.0119247	0.325875		36280454	https://doi.org/10.1016/j.biopsych.2022.08.015	Lu et al Biol Psychiatry	BLOOD
PTGFRN	Q9P2B2	9601	TRANS	PGC3_SCZ_NoUKB	DECODE_Specific	-,NA		0.72869	0.72869	DECODE	DECODE	1.21764	4963.11	Major depressive disorder	PTGFRN	Proteome	PLASMA	MR	FENLAND	TwoSampleMR	0.00294038	0.0151985	0.846595		36280454	https://doi.org/10.1016/j.biopsych.2022.08.015	Lu et al Biol Psychiatry	BLOOD
PTGFRN	Q9P2B2	9601	TRANS	PGC3_SCZ_NoUKB	DECODE_Specific	-,NA		0.72869	0.72869	DECODE	DECODE	1.21764	4963.11	Schizophrenia	PTGFRN	Proteome	PLASMA	MR	INTERVAL	TwoSampleMR	-0.00739514	0.0102897	0.47233		36280454	https://doi.org/10.1016/j.biopsych.2022.08.015	Lu et al Biol Psychiatry	BLOOD
PTGFRN	Q9P2B2	9601	TRANS	PGC3_SCZ_NoUKB	DECODE_Specific	-,NA		0.72869	0.72869	DECODE	DECODE	1.21764	4963.11	Schizophrenia	PTGFRN	Proteome	PLASMA	MR	AGES	TwoSampleMR	-0.0154865	0.0215481	0.47233		36280454	https://doi.org/10.1016/j.biopsych.2022.08.015	Lu et al Biol Psychiatry	BLOOD
PTGFRN	Q9P2B2	9601	TRANS	PGC3_SCZ_NoUKB	DECODE_Specific	-,NA		0.72869	0.72869	DECODE	DECODE	1.21764	4963.11	Schizophrenia	PTGFRN	Proteome	PLASMA	MR	FENLAND	TwoSampleMR	-0.0251285	0.0240954	0.297007		36280454	https://doi.org/10.1016/j.biopsych.2022.08.015	Lu et al Biol Psychiatry	BLOOD
PTGFRN	Q9P2B2	9601	TRANS	PGC3_SCZ_NoUKB	DECODE_Specific	-,NA		0.72869	0.72869	DECODE	DECODE	1.21764	4963.11	Deepression_Wray_tall	PTGFRN	Proteiome	BLOOD	MR	AGES	TwoSampleMR	-0.01	0.01	0.326		35296807	10.1038/s41380-022-01507-9	Deng et all Mol Psychiatry	BLOOD
PTGFRN	Q9P2B2	9601	TRANS	PGC3_SCZ_NoUKB	DECODE_Specific	-,NA		0.72869	0.72869	DECODE	DECODE	1.21764	4963.11	SCZ_PGC3	PTGFRN	Transcriptome	DLPFC	SMR	CMC+GTEX	SMR	-0.107948	0.0491022	0.0279186		35460606	10.1016/j.ajhg.2022.04.004	Jiang eet all Am J Hum Genet	BRAIN
PTGFRN	Q9P2B2	9601	TRANS	PGC3_SCZ_NoUKB	DECODE_Specific	-,NA		0.72869	0.72869	DECODE	DECODE	1.21764	4963.11	SCZ_PGC3	PTGFRN	Transcriptome_Transcriptlvel	DLPFC	SMR	CMC+GTEX	SMR	-0.103198	0.046465	0.0263522		35460606	10.1016/j.ajhg.2022.04.004	Jiang eet all Am J Hum Genet	BRAIN
PTGFRN	Q9P2B2	9601	TRANS	PGC3_SCZ_NoUKB	DECODE_Specific	-,NA		0.72869	0.72869	DECODE	DECODE	1.21764	4963.11	SCZ.Clozuk.2018	PTGFRN	Transcriptome	BRAIN	SMR	PsychENCODE	SMR	-0.0224324	0.0286779	0.434		30545856	10.1126/science.aat8127	Gandal et all science	BRAIN
PTGFRN	Q9P2B2	9601	TRANS	PGC3_SCZ_NoUKB	DECODE_Specific	-,NA		0.72869	0.72869	DECODE	DECODE	1.21764	4963.11	BD.PGC.ruderferCell2018	PTGFRN	Transcriptome	BRAIN	SMR	PsychENCODE	SMR	0.0392096	0.0439347	0.37215		30545856	10.1126/science.aat8127	Gandal et all science	BRAIN
PTGFRN	Q9P2B2	9601	TRANS	PGC3_SCZ_NoUKB	DECODE_Specific	-,NA		0.72869	0.72869	DECODE	DECODE	1.21764	4963.11	Depression Howard et all	PTGFRN	Proteiome	BRAIN DPFC	SMR	ROS/MAP	SMR	-0.248069	0.189791	0.191192		33846625	10.1038/s41593-021-00832-6	Wingo Nat Neurosci	BRAIN
PTGFRN	Q9P2B2	9601	TRANS	PGC3_SCZ_NoUKB	DECODE_Specific	-,NA		0.72869	0.72869	DECODE	DECODE	1.21764	4963.11	SCZ	PTGFRN	Proteiome	BLOOD	SMR	eQTLGen	SMR	0.0403902	0.0541233	0.455508		37415601	10.3389/fgene.2023.1191264	Gedik et all Front Genet	BLOOD
PTGFRN	Q9P2B2	9601	TRANS	PGC3_SCZ_NoUKB	DECODE_Specific	-,NA		0.72869	0.72869	DECODE	DECODE	1.21764	4963.11	MDD	PTGFRN	Proteiome	BRAIN	SMR	BrainMeta	SMR	-0.0188674	0.017772	0.288399		37415601	10.3389/fgene.2023.1191264	Gedik et all Front Genet	BRAIN
PTGFRN	Q9P2B2	9601	TRANS	PGC3_SCZ_NoUKB	DECODE_Specific	-,NA		0.72869	0.72869	DECODE	DECODE	1.21764	4963.11	BIP	PTGFRN	Proteiome	BRAIN	SMR	BrainMeta	SMR	0.0374221	0.0386572	0.33302		37415601	10.3389/fgene.2023.1191264	Gedik et all Front Genet	BRAIN
PTGFRN	Q9P2B2	9601	TRANS	PGC3_SCZ_NoUKB	DECODE_Specific	-,NA		0.72869	0.72869	DECODE	DECODE	1.21764	4963.11	SCZ	PTGFRN	Proteiome	BRAIN	SMR	BrainMeta	SMR	-0.0560981	0.0350088	0.109067		37415601	10.3389/fgene.2023.1191264	Gedik et all Front Genet	BRAIN
PTGFRN	Q9P2B2	9601	TRANS	PGC3_SCZ_NoUKB	DECODE_Specific	-,NA		0.72869	0.72869	DECODE	DECODE	1.21764	4963.11	MDD	PTGFRN	Proteiome	BLOOD	SMR	eQTLGen	SMR	-0.0366901	0.0259997	0.158194		37415601	10.3389/fgene.2023.1191264	Gedik et all Front Genet	BLOOD
PTGFRN	Q9P2B2	9601	TRANS	PGC3_SCZ_NoUKB	DECODE_Specific	-,NA		0.72869	0.72869	DECODE	DECODE	1.21764	4963.11	BIP	PTGFRN	Proteiome	BLOOD	SMR	eQTLGen	SMR	0.0534425	0.0592062	0.366712		37415601	10.3389/fgene.2023.1191264	Gedik et all Front Genet	BLOOD
PTGFRN	Q9P2B2	9601	TRANS	PGC3_SCZ_NoUKB	DECODE_Specific	-,NA		0.72869	0.72869	DECODE	DECODE	1.21764	4963.11	SCZ	PTGFRN	Proteiome	BLOOD	SMR	deCODE	SMR	-0.00890213	0.0122915	0.46891		37415601	10.3389/fgene.2023.1191264	Gedik et all Front Genet	BLOOD
PTGFRN	Q9P2B2	9601	TRANS	PGC3_SCZ_NoUKB	DECODE_Specific	-,NA		0.72869	0.72869	DECODE	DECODE	1.21764	4963.11	MDD	PTGFRN	Proteiome	BRAIN	SMR	Wingo et al., 2022, in 722 samples	SMR	0.0184211	0.0189322	0.330552		37415601	10.3389/fgene.2023.1191264	Gedik et all Front Genet	BRAIN
PTGFRN	Q9P2B2	9601	TRANS	PGC3_SCZ_NoUKB	DECODE_Specific	-,NA		0.72869	0.72869	DECODE	DECODE	1.21764	4963.11	BIP	PTGFRN	Proteiome	BRAIN	SMR	Wingo et al., 2022, in 722 samples	SMR	0.0562345	0.0409209	0.169371		37415601	10.3389/fgene.2023.1191264	Gedik et all Front Genet	BRAIN
PTGFRN	Q9P2B2	9601	TRANS	PGC3_SCZ_NoUKB	DECODE_Specific	-,NA		0.72869	0.72869	DECODE	DECODE	1.21764	4963.11	SCZ	PTGFRN	Proteiome	BRAIN	SMR	Wingo et al., 2022, in 722 samples	SMR	-0.0245394	0.0340609	0.471243		37415601	10.3389/fgene.2023.1191264	Gedik et all Front Genet	BRAIN
PTGFRN	Q9P2B2	9601	TRANS	PGC3_SCZ_NoUKB	DECODE_Specific	-,NA		0.72869	0.72869	DECODE	DECODE	1.21764	4963.11	MDD	PTGFRN	Proteiome	BLOOD	SMR	deCODE	SMR	0.00668258	0.0068022	0.325896		37415601	10.3389/fgene.2023.1191264	Gedik et all Front Genet	BLOOD
PTGFRN	Q9P2B2	9601	TRANS	PGC3_SCZ_NoUKB	DECODE_Specific	-,NA		0.72869	0.72869	DECODE	DECODE	1.21764	4963.11	BIP	PTGFRN	Proteiome	BLOOD	SMR	deCODE	SMR	0.0204001	0.0145597	0.161174		37415601	10.3389/fgene.2023.1191264	Gedik et all Front Genet	BLOOD
PTGFRN	Q9P2B2	9601	TRANS	PGC3_SCZ_NoUKB	DECODE_Specific	-,NA		0.72869	0.72869	DECODE	DECODE	1.21764	4963.11	SCZ.Clozuk.2018	PTGFRN	Transcriptome	BRAIN	TWAS	PsychENCODE	FUSION	-0.55413		0.579		30545856	10.1126/science.aat8127	Gandal et all science	BRAIN
PTGFRN	Q9P2B2	9601	TRANS	PGC3_SCZ_NoUKB	DECODE_Specific	-,NA		0.72869	0.72869	DECODE	DECODE	1.21764	4963.11	BD.PGC.ruderferCell2018	PTGFRN	Transcriptome	BRAIN	TWAS	PsychENCODE	FUSION	0.454848		0.649		30545856	10.1126/science.aat8127	Gandal et all science	BRAIN
PTGFRN	Q9P2B2	9601	TRANS	PGC3_SCZ_NoUKB	DECODE_Specific	-,NA		0.72869	0.72869	DECODE	DECODE	1.21764	4963.11	Depression Howard et all	PTGFRN	Proteiome	BRAIN DPFC	PWAS	ROS/MAP	FUSION	-1.4405		0.15		33846625	10.1038/s41593-021-00832-6	Wingo Nat Neurosci	BRAIN
PTGFRN	Q9P2B2	9601	TRANS	PGC3_SCZ_NoUKB	DECODE_Specific	-,NA		0.72869	0.72869	DECODE	DECODE	1.21764	4963.11	Depression Howard et all	PTGFRN	Proteiome	BRAIN	PWAS	ROS/MAP	FUSION	-1.77877		0.0753		33846625	10.1038/s41593-021-00832-6	Wingo Nat Neurosci	BRAIN
PTGFRN	Q9P2B2	9601	TRANS	PGC3_SCZ_NoUKB	DECODE_Specific	-,NA		0.72869	0.72869	DECODE	DECODE	1.21764	4963.11	Schizophrenia	PTGFRN	Transcriptome	brain caudate nucleus	TWAS	Gtex	Fusion			0.229476		36319771	10.1038/s41593-022-01182-7	Benjamin KJM	brain caudate nucleus
PTGR1	Q14914	18429	CIS	BIP_PGC3_noukb	BOTH	+,+	0.00144033	0.00144033	0.0840077	metap	DECODE	0.0708415	5.38395	SCZ	PTGR1	Proteome	PLASMA	MR	deCODE	TwoSampleMR	0.0363717	0.0240469	0.130398		37085628	10.1007/s00439-023-02562-0	Dang et al Human Genetics	BLOOD
PTGR1	Q14914	18429	CIS	BIP_PGC3_noukb	BOTH	+,+	0.00144033	0.00144033	0.0840077	metap	DECODE	0.0708415	5.38395	BIP	PTGR1	Proteome	PLASMA	MR	deCODE	TwoSampleMR	0.0431126	0.0304985	0.15748		37085628	10.1007/s00439-023-02562-0	Dang et al Human Genetics	BLOOD
PTGR1	Q14914	18429	CIS	BIP_PGC3_noukb	BOTH	+,+	0.00144033	0.00144033	0.0840077	metap	DECODE	0.0708415	5.38395	MDD	PTGR1	Proteome	PLASMA	MR	deCODE	TwoSampleMR	0.0456834	0.0115919	8.115e-05		37085628	10.1007/s00439-023-02562-0	Dang et al Human Genetics	BLOOD
PTGR1	Q14914	18429	CIS	BIP_PGC3_noukb	BOTH	+,+	0.00144033	0.00144033	0.0840077	metap	DECODE	0.0708415	5.38395	Bipolar disorder	PTGR1	Proteome	PLASMA	MR	INTERVAL	TwoSampleMR	0.0253533	0.0328149	0.439751		36280454	https://doi.org/10.1016/j.biopsych.2022.08.015	Lu et al Biol Psychiatry	BLOOD
PTGR1	Q14914	18429	CIS	BIP_PGC3_noukb	BOTH	+,+	0.00144033	0.00144033	0.0840077	metap	DECODE	0.0708415	5.38395	Bipolar disorder	PTGR1	Proteome	PLASMA	MR	FENLAND	TwoSampleMR	0.0311886	0.0112895	0.00573399		36280454	https://doi.org/10.1016/j.biopsych.2022.08.015	Lu et al Biol Psychiatry	BLOOD
PTGR1	Q14914	18429	CIS	BIP_PGC3_noukb	BOTH	+,+	0.00144033	0.00144033	0.0840077	metap	DECODE	0.0708415	5.38395	Major depressive disorder	PTGR1	Proteome	PLASMA	MR	INTERVAL	TwoSampleMR	-0.00171073	0.0147745	0.907819		36280454	https://doi.org/10.1016/j.biopsych.2022.08.015	Lu et al Biol Psychiatry	BLOOD
PTGR1	Q14914	18429	CIS	BIP_PGC3_noukb	BOTH	+,+	0.00144033	0.00144033	0.0840077	metap	DECODE	0.0708415	5.38395	Major depressive disorder	PTGR1	Proteome	PLASMA	MR	FENLAND	TwoSampleMR	0.000290495	0.00513967	0.954928		36280454	https://doi.org/10.1016/j.biopsych.2022.08.015	Lu et al Biol Psychiatry	BLOOD
PTGR1	Q14914	18429	CIS	BIP_PGC3_noukb	BOTH	+,+	0.00144033	0.00144033	0.0840077	metap	DECODE	0.0708415	5.38395	Schizophrenia	PTGR1	Proteome	PLASMA	MR	INTERVAL	TwoSampleMR	0.0387207	0.0303266	0.201677		36280454	https://doi.org/10.1016/j.biopsych.2022.08.015	Lu et al Biol Psychiatry	BLOOD
PTGR1	Q14914	18429	CIS	BIP_PGC3_noukb	BOTH	+,+	0.00144033	0.00144033	0.0840077	metap	DECODE	0.0708415	5.38395	Schizophrenia	PTGR1	Proteome	PLASMA	MR	FENLAND	TwoSampleMR	0.00406898	0.00959509	0.671515		36280454	https://doi.org/10.1016/j.biopsych.2022.08.015	Lu et al Biol Psychiatry	BLOOD
PTGR1	Q14914	18429	CIS	BIP_PGC3_noukb	BOTH	+,+	0.00144033	0.00144033	0.0840077	metap	DECODE	0.0708415	5.38395	SCZ_PGC3	PTGR1	Transcriptome	DLPFC	MR	CMC+GTEX	MendelianRandomization			0.000401341		35460606	10.1016/j.ajhg.2022.04.004	Jiang eet all Am J Hum Genet	BRAIN
PTGR1	Q14914	18429	CIS	BIP_PGC3_noukb	BOTH	+,+	0.00144033	0.00144033	0.0840077	metap	DECODE	0.0708415	5.38395	SCZ_PGC3	PTGR1	Transcriptome	DLPFC	MR	CMC+GTEX	MendelianRandomization			0.000316203		35460606	10.1016/j.ajhg.2022.04.004	Jiang eet all Am J Hum Genet	BRAIN
PTGR1	Q14914	18429	CIS	BIP_PGC3_noukb	BOTH	+,+	0.00144033	0.00144033	0.0840077	metap	DECODE	0.0708415	5.38395	SCZ_PGC3	PTGR1	Transcriptome	DLPFC	MR	CMC+GTEX	MendelianRandomization			0.598294		35460606	10.1016/j.ajhg.2022.04.004	Jiang eet all Am J Hum Genet	BRAIN
PTGR1	Q14914	18429	CIS	BIP_PGC3_noukb	BOTH	+,+	0.00144033	0.00144033	0.0840077	metap	DECODE	0.0708415	5.38395	SCZ_PGC3	PTGR1	Transcriptome	DLPFC	MR	CMC+GTEX	EMIC			0.887806		35460606	10.1016/j.ajhg.2022.04.004	Jiang eet all Am J Hum Genet	BRAIN
PTGR1	Q14914	18429	CIS	BIP_PGC3_noukb	BOTH	+,+	0.00144033	0.00144033	0.0840077	metap	DECODE	0.0708415	5.38395	BIP_2019_Stahl_etall	PTGR1	Transcriptome	DLPFC	MR	CMC+GTEX	MendelianRandomization			0.619768		35460606	10.1016/j.ajhg.2022.04.004	Jiang eet all Am J Hum Genet	BRAIN
PTGR1	Q14914	18429	CIS	BIP_PGC3_noukb	BOTH	+,+	0.00144033	0.00144033	0.0840077	metap	DECODE	0.0708415	5.38395	BIP_2019_Stahl_etall	PTGR1	Transcriptome	DLPFC	MR	CMC+GTEX	MendelianRandomization			0.611186		35460606	10.1016/j.ajhg.2022.04.004	Jiang eet all Am J Hum Genet	BRAIN
PTGR1	Q14914	18429	CIS	BIP_PGC3_noukb	BOTH	+,+	0.00144033	0.00144033	0.0840077	metap	DECODE	0.0708415	5.38395	BIP_2019_Stahl_etall	PTGR1	Transcriptome	DLPFC	MR	CMC+GTEX	MendelianRandomization			0.939752		35460606	10.1016/j.ajhg.2022.04.004	Jiang eet all Am J Hum Genet	BRAIN
PTGR1	Q14914	18429	CIS	BIP_PGC3_noukb	BOTH	+,+	0.00144033	0.00144033	0.0840077	metap	DECODE	0.0708415	5.38395	BIP_2019_Stahl_etall	PTGR1	Transcriptome	DLPFC	MR	CMC+GTEX	EMIC			0.134887		35460606	10.1016/j.ajhg.2022.04.004	Jiang eet all Am J Hum Genet	BRAIN
PTGR1	Q14914	18429	CIS	BIP_PGC3_noukb	BOTH	+,+	0.00144033	0.00144033	0.0840077	metap	DECODE	0.0708415	5.38395	Deepression_Wray_tall	PTGR1	Proteiome	BRAIN DLPFC	MR	ROS/MAP	TwoSampleMR	-0.04	0.04	0.317		35296807	10.1038/s41380-022-01507-9	Deng et all Mol Psychiatry	BRAIN
PTGR1	Q14914	18429	CIS	BIP_PGC3_noukb	BOTH	+,+	0.00144033	0.00144033	0.0840077	metap	DECODE	0.0708415	5.38395	Deepression_Wray_tall	PTGR1	Transcriptome	BRAIN DLPFC	MR	PsychENCODE	TwoSampleMR	0	0.01	0.902		35296807	10.1038/s41380-022-01507-9	Deng et all Mol Psychiatry	BRAIN
PTGR1	Q14914	18429	CIS	BIP_PGC3_noukb	BOTH	+,+	0.00144033	0.00144033	0.0840077	metap	DECODE	0.0708415	5.38395	Deepression_Wray_tall	PTGR1	Proteiome	BLOOD	MR	AGES	TwoSampleMR	0	0.01	0.857		35296807	10.1038/s41380-022-01507-9	Deng et all Mol Psychiatry	BLOOD
PTGR1	Q14914	18429	CIS	BIP_PGC3_noukb	BOTH	+,+	0.00144033	0.00144033	0.0840077	metap	DECODE	0.0708415	5.38395	SCZ_PGC3	PTGR1	Transcriptome	DLPFC	SMR	CMC+GTEX	SMR	0	0.0135359	1		35460606	10.1016/j.ajhg.2022.04.004	Jiang eet all Am J Hum Genet	BRAIN
PTGR1	Q14914	18429	CIS	BIP_PGC3_noukb	BOTH	+,+	0.00144033	0.00144033	0.0840077	metap	DECODE	0.0708415	5.38395	SCZ_PGC3	PTGR1	Transcriptome_Transcriptlvel	DLPFC	SMR	CMC+GTEX	SMR	-0.0220878	0.0220423	0.316311		35460606	10.1016/j.ajhg.2022.04.004	Jiang eet all Am J Hum Genet	BRAIN
PTGR1	Q14914	18429	CIS	BIP_PGC3_noukb	BOTH	+,+	0.00144033	0.00144033	0.0840077	metap	DECODE	0.0708415	5.38395	SCZ_PGC3	PTGR1	Transcriptome_Transcriptlvel	DLPFC	SMR	CMC+GTEX	SMR	0.0155426	0.0315708	0.622502		35460606	10.1016/j.ajhg.2022.04.004	Jiang eet all Am J Hum Genet	BRAIN
PTGR1	Q14914	18429	CIS	BIP_PGC3_noukb	BOTH	+,+	0.00144033	0.00144033	0.0840077	metap	DECODE	0.0708415	5.38395	SCZ_PGC3	PTGR1	Transcriptome_Transcriptlvel	DLPFC	SMR	CMC+GTEX	SMR	0.00868143	0.0176839	0.62348		35460606	10.1016/j.ajhg.2022.04.004	Jiang eet all Am J Hum Genet	BRAIN
PTGR1	Q14914	18429	CIS	BIP_PGC3_noukb	BOTH	+,+	0.00144033	0.00144033	0.0840077	metap	DECODE	0.0708415	5.38395	SCZ_PGC3	PTGR1	Transcriptome_Transcriptlvel	DLPFC	SMR	CMC+GTEX	SMR	0.00745343	0.033775	0.825342		35460606	10.1016/j.ajhg.2022.04.004	Jiang eet all Am J Hum Genet	BRAIN
PTGR1	Q14914	18429	CIS	BIP_PGC3_noukb	BOTH	+,+	0.00144033	0.00144033	0.0840077	metap	DECODE	0.0708415	5.38395	SCZ_PGC3	PTGR1	Transcriptome_Transcriptlvel	DLPFC	SMR	CMC+GTEX	SMR	0	0.0120098	1		35460606	10.1016/j.ajhg.2022.04.004	Jiang eet all Am J Hum Genet	BRAIN
PTGR1	Q14914	18429	CIS	BIP_PGC3_noukb	BOTH	+,+	0.00144033	0.00144033	0.0840077	metap	DECODE	0.0708415	5.38395	SCZ.Clozuk.2018	PTGR1	Transcriptome	BRAIN	SMR	PsychENCODE	SMR	-0.00917581	0.0162694	0.573		30545856	10.1126/science.aat8127	Gandal et all science	BRAIN
PTGR1	Q14914	18429	CIS	BIP_PGC3_noukb	BOTH	+,+	0.00144033	0.00144033	0.0840077	metap	DECODE	0.0708415	5.38395	BD.PGC.ruderferCell2018	PTGR1	Transcriptome	BRAIN	SMR	PsychENCODE	SMR	0.024439	0.0258225	0.343934		30545856	10.1126/science.aat8127	Gandal et all science	BRAIN
PTGR1	Q14914	18429	CIS	BIP_PGC3_noukb	BOTH	+,+	0.00144033	0.00144033	0.0840077	metap	DECODE	0.0708415	5.38395	Depression Howard et all	PTGR1	Proteiome	BRAIN DPFC	SMR	ROS/MAP	SMR	-0.0359771	0.0362764	0.32132		33846625	10.1038/s41593-021-00832-6	Wingo Nat Neurosci	BRAIN
PTGR1	Q14914	18429	CIS	BIP_PGC3_noukb	BOTH	+,+	0.00144033	0.00144033	0.0840077	metap	DECODE	0.0708415	5.38395	SCZ	PTGR1	Proteiome	BLOOD	SMR	eQTLGen	SMR	0.0246507	0.0370348	0.505661		37415601	10.3389/fgene.2023.1191264	Gedik et all Front Genet	BLOOD
PTGR1	Q14914	18429	CIS	BIP_PGC3_noukb	BOTH	+,+	0.00144033	0.00144033	0.0840077	metap	DECODE	0.0708415	5.38395	MDD	PTGR1	Proteiome	BRAIN	SMR	BrainMeta	SMR	-0.00128215	0.00712342	0.85716		37415601	10.3389/fgene.2023.1191264	Gedik et all Front Genet	BRAIN
PTGR1	Q14914	18429	CIS	BIP_PGC3_noukb	BOTH	+,+	0.00144033	0.00144033	0.0840077	metap	DECODE	0.0708415	5.38395	BIP	PTGR1	Proteiome	BRAIN	SMR	BrainMeta	SMR	0.0320607	0.0150637	0.0333088		37415601	10.3389/fgene.2023.1191264	Gedik et all Front Genet	BRAIN
PTGR1	Q14914	18429	CIS	BIP_PGC3_noukb	BOTH	+,+	0.00144033	0.00144033	0.0840077	metap	DECODE	0.0708415	5.38395	SCZ	PTGR1	Proteiome	BRAIN	SMR	BrainMeta	SMR	-0.000668111	0.0121093	0.956		37415601	10.3389/fgene.2023.1191264	Gedik et all Front Genet	BRAIN
PTGR1	Q14914	18429	CIS	BIP_PGC3_noukb	BOTH	+,+	0.00144033	0.00144033	0.0840077	metap	DECODE	0.0708415	5.38395	MDD	PTGR1	Proteiome	BLOOD	SMR	eQTLGen	SMR	0.0066905	0.0209654	0.749635		37415601	10.3389/fgene.2023.1191264	Gedik et all Front Genet	BLOOD
PTGR1	Q14914	18429	CIS	BIP_PGC3_noukb	BOTH	+,+	0.00144033	0.00144033	0.0840077	metap	DECODE	0.0708415	5.38395	BIP	PTGR1	Proteiome	BLOOD	SMR	eQTLGen	SMR	0.0682534	0.0446926	0.126718		37415601	10.3389/fgene.2023.1191264	Gedik et all Front Genet	BLOOD
PTGR1	Q14914	18429	CIS	BIP_PGC3_noukb	BOTH	+,+	0.00144033	0.00144033	0.0840077	metap	DECODE	0.0708415	5.38395	SCZ	PTGR1	Proteiome	BLOOD	SMR	deCODE	SMR	0.0177712	0.0185305	0.337546		37415601	10.3389/fgene.2023.1191264	Gedik et all Front Genet	BLOOD
PTGR1	Q14914	18429	CIS	BIP_PGC3_noukb	BOTH	+,+	0.00144033	0.00144033	0.0840077	metap	DECODE	0.0708415	5.38395	MDD	PTGR1	Proteiome	BRAIN	SMR	Wingo et al., 2022, in 722 samples	SMR	-0.00651466	0.00652771	0.318279		37415601	10.3389/fgene.2023.1191264	Gedik et all Front Genet	BRAIN
PTGR1	Q14914	18429	CIS	BIP_PGC3_noukb	BOTH	+,+	0.00144033	0.00144033	0.0840077	metap	DECODE	0.0708415	5.38395	BIP	PTGR1	Proteiome	BRAIN	SMR	Wingo et al., 2022, in 722 samples	SMR	0.0196937	0.0142684	0.167515		37415601	10.3389/fgene.2023.1191264	Gedik et all Front Genet	BRAIN
PTGR1	Q14914	18429	CIS	BIP_PGC3_noukb	BOTH	+,+	0.00144033	0.00144033	0.0840077	metap	DECODE	0.0708415	5.38395	SCZ	PTGR1	Proteiome	BRAIN	SMR	Wingo et al., 2022, in 722 samples	SMR	-9.24e-05	0.0116968	0.9937		37415601	10.3389/fgene.2023.1191264	Gedik et all Front Genet	BRAIN
PTGR1	Q14914	18429	CIS	BIP_PGC3_noukb	BOTH	+,+	0.00144033	0.00144033	0.0840077	metap	DECODE	0.0708415	5.38395	MDD	PTGR1	Proteiome	BLOOD	SMR	deCODE	SMR	0.00183453	0.0108237	0.86541		37415601	10.3389/fgene.2023.1191264	Gedik et all Front Genet	BLOOD
PTGR1	Q14914	18429	CIS	BIP_PGC3_noukb	BOTH	+,+	0.00144033	0.00144033	0.0840077	metap	DECODE	0.0708415	5.38395	BIP	PTGR1	Proteiome	BLOOD	SMR	deCODE	SMR	0.0509998	0.0229433	0.0262253		37415601	10.3389/fgene.2023.1191264	Gedik et all Front Genet	BLOOD
PTGR1	Q14914	18429	CIS	BIP_PGC3_noukb	BOTH	+,+	0.00144033	0.00144033	0.0840077	metap	DECODE	0.0708415	5.38395	SCZ	PTGR1	Transcriptome	BRAIN_DLPFC	TWAS	CMC	FUSION	-1.6028		0.109		31691811	10.1093/hmg/ddz253	Hall et al Hum Mol Genet	BRAIN
PTGR1	Q14914	18429	CIS	BIP_PGC3_noukb	BOTH	+,+	0.00144033	0.00144033	0.0840077	metap	DECODE	0.0708415	5.38395	SCZ.Clozuk.2018	PTGR1	Transcriptome	BRAIN	TWAS	PsychENCODE	FUSION	-0.17029		0.865		30545856	10.1126/science.aat8127	Gandal et all science	BRAIN
PTGR1	Q14914	18429	CIS	BIP_PGC3_noukb	BOTH	+,+	0.00144033	0.00144033	0.0840077	metap	DECODE	0.0708415	5.38395	BD.PGC.ruderferCell2018	PTGR1	Transcriptome	BRAIN	TWAS	PsychENCODE	FUSION	2.03906		0.041444		30545856	10.1126/science.aat8127	Gandal et all science	BRAIN
PTGR1	Q14914	18429	CIS	BIP_PGC3_noukb	BOTH	+,+	0.00144033	0.00144033	0.0840077	metap	DECODE	0.0708415	5.38395	Depression Howard et all	PTGR1	Proteiome	BRAIN DPFC	PWAS	ROS/MAP	FUSION	-0.9664		0.33382		33846625	10.1038/s41593-021-00832-6	Wingo Nat Neurosci	BRAIN
PTGR1	Q14914	18429	CIS	BIP_PGC3_noukb	BOTH	+,+	0.00144033	0.00144033	0.0840077	metap	DECODE	0.0708415	5.38395	Depression Howard et all	PTGR1	Transcriptome	BRAIN DPFC	TWAS	dPFC of 152 participants of European descent	FUSION	0.97554		0.32929		33846625	10.1038/s41593-021-00832-6	Wingo Nat Neurosci	BRAIN
PTGR1	Q14914	18429	CIS	BIP_PGC3_noukb	BOTH	+,+	0.00144033	0.00144033	0.0840077	metap	DECODE	0.0708415	5.38395	Depression Howard et all	PTGR1	Proteiome	BRAIN	PWAS	ROS/MAP	FUSION	-1.19181		0.233		33846625	10.1038/s41593-021-00832-6	Wingo Nat Neurosci	BRAIN
PTGR1	Q14914	18429	CIS	BIP_PGC3_noukb	BOTH	+,+	0.00144033	0.00144033	0.0840077	metap	DECODE	0.0708415	5.38395	SCZ	PTGR1	Transcriptome	Brain_Frontal_Cortex_BA9	TWAS	GteX	FUSION			0.844		34416157	10.1016/j.ajhg.2021.07.011	Ayg√ºn N et al	Brain
PTGR1	Q14914	18429	CIS	BIP_PGC3_noukb	BOTH	+,+	0.00144033	0.00144033	0.0840077	metap	DECODE	0.0708415	5.38395	Schizophrenia	PTGR1	Transcriptome	brain caudate nucleus	TWAS	Gtex	Fusion			0.960232		36319771	10.1038/s41593-022-01182-7	Benjamin KJM	brain caudate nucleus
PTGR1	Q14914	18429	CIS	Cognition_Meta	BOTH	+,+	0.165848	0.0406637	0.961545	DECODE	UKBB_PPP	0.449706	152.001	SCZ	PTGR1	Proteome	PLASMA	MR	deCODE	TwoSampleMR	0.0363717	0.0240469	0.130398		37085628	10.1007/s00439-023-02562-0	Dang et al Human Genetics	BLOOD
PTGR1	Q14914	18429	CIS	Cognition_Meta	BOTH	+,+	0.165848	0.0406637	0.961545	DECODE	UKBB_PPP	0.449706	152.001	BIP	PTGR1	Proteome	PLASMA	MR	deCODE	TwoSampleMR	0.0431126	0.0304985	0.15748		37085628	10.1007/s00439-023-02562-0	Dang et al Human Genetics	BLOOD
PTGR1	Q14914	18429	CIS	Cognition_Meta	BOTH	+,+	0.165848	0.0406637	0.961545	DECODE	UKBB_PPP	0.449706	152.001	MDD	PTGR1	Proteome	PLASMA	MR	deCODE	TwoSampleMR	0.0456834	0.0115919	8.115e-05		37085628	10.1007/s00439-023-02562-0	Dang et al Human Genetics	BLOOD
PTGR1	Q14914	18429	CIS	Cognition_Meta	BOTH	+,+	0.165848	0.0406637	0.961545	DECODE	UKBB_PPP	0.449706	152.001	Bipolar disorder	PTGR1	Proteome	PLASMA	MR	INTERVAL	TwoSampleMR	0.0253533	0.0328149	0.439751		36280454	https://doi.org/10.1016/j.biopsych.2022.08.015	Lu et al Biol Psychiatry	BLOOD
PTGR1	Q14914	18429	CIS	Cognition_Meta	BOTH	+,+	0.165848	0.0406637	0.961545	DECODE	UKBB_PPP	0.449706	152.001	Bipolar disorder	PTGR1	Proteome	PLASMA	MR	FENLAND	TwoSampleMR	0.0311886	0.0112895	0.00573399		36280454	https://doi.org/10.1016/j.biopsych.2022.08.015	Lu et al Biol Psychiatry	BLOOD
PTGR1	Q14914	18429	CIS	Cognition_Meta	BOTH	+,+	0.165848	0.0406637	0.961545	DECODE	UKBB_PPP	0.449706	152.001	Major depressive disorder	PTGR1	Proteome	PLASMA	MR	INTERVAL	TwoSampleMR	-0.00171073	0.0147745	0.907819		36280454	https://doi.org/10.1016/j.biopsych.2022.08.015	Lu et al Biol Psychiatry	BLOOD
PTGR1	Q14914	18429	CIS	Cognition_Meta	BOTH	+,+	0.165848	0.0406637	0.961545	DECODE	UKBB_PPP	0.449706	152.001	Major depressive disorder	PTGR1	Proteome	PLASMA	MR	FENLAND	TwoSampleMR	0.000290495	0.00513967	0.954928		36280454	https://doi.org/10.1016/j.biopsych.2022.08.015	Lu et al Biol Psychiatry	BLOOD
PTGR1	Q14914	18429	CIS	Cognition_Meta	BOTH	+,+	0.165848	0.0406637	0.961545	DECODE	UKBB_PPP	0.449706	152.001	Schizophrenia	PTGR1	Proteome	PLASMA	MR	INTERVAL	TwoSampleMR	0.0387207	0.0303266	0.201677		36280454	https://doi.org/10.1016/j.biopsych.2022.08.015	Lu et al Biol Psychiatry	BLOOD
PTGR1	Q14914	18429	CIS	Cognition_Meta	BOTH	+,+	0.165848	0.0406637	0.961545	DECODE	UKBB_PPP	0.449706	152.001	Schizophrenia	PTGR1	Proteome	PLASMA	MR	FENLAND	TwoSampleMR	0.00406898	0.00959509	0.671515		36280454	https://doi.org/10.1016/j.biopsych.2022.08.015	Lu et al Biol Psychiatry	BLOOD
PTGR1	Q14914	18429	CIS	Cognition_Meta	BOTH	+,+	0.165848	0.0406637	0.961545	DECODE	UKBB_PPP	0.449706	152.001	SCZ_PGC3	PTGR1	Transcriptome	DLPFC	MR	CMC+GTEX	MendelianRandomization			0.000401341		35460606	10.1016/j.ajhg.2022.04.004	Jiang eet all Am J Hum Genet	BRAIN
PTGR1	Q14914	18429	CIS	Cognition_Meta	BOTH	+,+	0.165848	0.0406637	0.961545	DECODE	UKBB_PPP	0.449706	152.001	SCZ_PGC3	PTGR1	Transcriptome	DLPFC	MR	CMC+GTEX	MendelianRandomization			0.000316203		35460606	10.1016/j.ajhg.2022.04.004	Jiang eet all Am J Hum Genet	BRAIN
PTGR1	Q14914	18429	CIS	Cognition_Meta	BOTH	+,+	0.165848	0.0406637	0.961545	DECODE	UKBB_PPP	0.449706	152.001	SCZ_PGC3	PTGR1	Transcriptome	DLPFC	MR	CMC+GTEX	MendelianRandomization			0.598294		35460606	10.1016/j.ajhg.2022.04.004	Jiang eet all Am J Hum Genet	BRAIN
PTGR1	Q14914	18429	CIS	Cognition_Meta	BOTH	+,+	0.165848	0.0406637	0.961545	DECODE	UKBB_PPP	0.449706	152.001	SCZ_PGC3	PTGR1	Transcriptome	DLPFC	MR	CMC+GTEX	EMIC			0.887806		35460606	10.1016/j.ajhg.2022.04.004	Jiang eet all Am J Hum Genet	BRAIN
PTGR1	Q14914	18429	CIS	Cognition_Meta	BOTH	+,+	0.165848	0.0406637	0.961545	DECODE	UKBB_PPP	0.449706	152.001	BIP_2019_Stahl_etall	PTGR1	Transcriptome	DLPFC	MR	CMC+GTEX	MendelianRandomization			0.619768		35460606	10.1016/j.ajhg.2022.04.004	Jiang eet all Am J Hum Genet	BRAIN
PTGR1	Q14914	18429	CIS	Cognition_Meta	BOTH	+,+	0.165848	0.0406637	0.961545	DECODE	UKBB_PPP	0.449706	152.001	BIP_2019_Stahl_etall	PTGR1	Transcriptome	DLPFC	MR	CMC+GTEX	MendelianRandomization			0.611186		35460606	10.1016/j.ajhg.2022.04.004	Jiang eet all Am J Hum Genet	BRAIN
PTGR1	Q14914	18429	CIS	Cognition_Meta	BOTH	+,+	0.165848	0.0406637	0.961545	DECODE	UKBB_PPP	0.449706	152.001	BIP_2019_Stahl_etall	PTGR1	Transcriptome	DLPFC	MR	CMC+GTEX	MendelianRandomization			0.939752		35460606	10.1016/j.ajhg.2022.04.004	Jiang eet all Am J Hum Genet	BRAIN
PTGR1	Q14914	18429	CIS	Cognition_Meta	BOTH	+,+	0.165848	0.0406637	0.961545	DECODE	UKBB_PPP	0.449706	152.001	BIP_2019_Stahl_etall	PTGR1	Transcriptome	DLPFC	MR	CMC+GTEX	EMIC			0.134887		35460606	10.1016/j.ajhg.2022.04.004	Jiang eet all Am J Hum Genet	BRAIN
PTGR1	Q14914	18429	CIS	Cognition_Meta	BOTH	+,+	0.165848	0.0406637	0.961545	DECODE	UKBB_PPP	0.449706	152.001	Deepression_Wray_tall	PTGR1	Proteiome	BRAIN DLPFC	MR	ROS/MAP	TwoSampleMR	-0.04	0.04	0.317		35296807	10.1038/s41380-022-01507-9	Deng et all Mol Psychiatry	BRAIN
PTGR1	Q14914	18429	CIS	Cognition_Meta	BOTH	+,+	0.165848	0.0406637	0.961545	DECODE	UKBB_PPP	0.449706	152.001	Deepression_Wray_tall	PTGR1	Transcriptome	BRAIN DLPFC	MR	PsychENCODE	TwoSampleMR	0	0.01	0.902		35296807	10.1038/s41380-022-01507-9	Deng et all Mol Psychiatry	BRAIN
PTGR1	Q14914	18429	CIS	Cognition_Meta	BOTH	+,+	0.165848	0.0406637	0.961545	DECODE	UKBB_PPP	0.449706	152.001	Deepression_Wray_tall	PTGR1	Proteiome	BLOOD	MR	AGES	TwoSampleMR	0	0.01	0.857		35296807	10.1038/s41380-022-01507-9	Deng et all Mol Psychiatry	BLOOD
PTGR1	Q14914	18429	CIS	Cognition_Meta	BOTH	+,+	0.165848	0.0406637	0.961545	DECODE	UKBB_PPP	0.449706	152.001	SCZ_PGC3	PTGR1	Transcriptome	DLPFC	SMR	CMC+GTEX	SMR	0	0.0135359	1		35460606	10.1016/j.ajhg.2022.04.004	Jiang eet all Am J Hum Genet	BRAIN
PTGR1	Q14914	18429	CIS	Cognition_Meta	BOTH	+,+	0.165848	0.0406637	0.961545	DECODE	UKBB_PPP	0.449706	152.001	SCZ_PGC3	PTGR1	Transcriptome_Transcriptlvel	DLPFC	SMR	CMC+GTEX	SMR	-0.0220878	0.0220423	0.316311		35460606	10.1016/j.ajhg.2022.04.004	Jiang eet all Am J Hum Genet	BRAIN
PTGR1	Q14914	18429	CIS	Cognition_Meta	BOTH	+,+	0.165848	0.0406637	0.961545	DECODE	UKBB_PPP	0.449706	152.001	SCZ_PGC3	PTGR1	Transcriptome_Transcriptlvel	DLPFC	SMR	CMC+GTEX	SMR	0.0155426	0.0315708	0.622502		35460606	10.1016/j.ajhg.2022.04.004	Jiang eet all Am J Hum Genet	BRAIN
PTGR1	Q14914	18429	CIS	Cognition_Meta	BOTH	+,+	0.165848	0.0406637	0.961545	DECODE	UKBB_PPP	0.449706	152.001	SCZ_PGC3	PTGR1	Transcriptome_Transcriptlvel	DLPFC	SMR	CMC+GTEX	SMR	0.00868143	0.0176839	0.62348		35460606	10.1016/j.ajhg.2022.04.004	Jiang eet all Am J Hum Genet	BRAIN
PTGR1	Q14914	18429	CIS	Cognition_Meta	BOTH	+,+	0.165848	0.0406637	0.961545	DECODE	UKBB_PPP	0.449706	152.001	SCZ_PGC3	PTGR1	Transcriptome_Transcriptlvel	DLPFC	SMR	CMC+GTEX	SMR	0.00745343	0.033775	0.825342		35460606	10.1016/j.ajhg.2022.04.004	Jiang eet all Am J Hum Genet	BRAIN
PTGR1	Q14914	18429	CIS	Cognition_Meta	BOTH	+,+	0.165848	0.0406637	0.961545	DECODE	UKBB_PPP	0.449706	152.001	SCZ_PGC3	PTGR1	Transcriptome_Transcriptlvel	DLPFC	SMR	CMC+GTEX	SMR	0	0.0120098	1		35460606	10.1016/j.ajhg.2022.04.004	Jiang eet all Am J Hum Genet	BRAIN
PTGR1	Q14914	18429	CIS	Cognition_Meta	BOTH	+,+	0.165848	0.0406637	0.961545	DECODE	UKBB_PPP	0.449706	152.001	SCZ.Clozuk.2018	PTGR1	Transcriptome	BRAIN	SMR	PsychENCODE	SMR	-0.00917581	0.0162694	0.573		30545856	10.1126/science.aat8127	Gandal et all science	BRAIN
PTGR1	Q14914	18429	CIS	Cognition_Meta	BOTH	+,+	0.165848	0.0406637	0.961545	DECODE	UKBB_PPP	0.449706	152.001	BD.PGC.ruderferCell2018	PTGR1	Transcriptome	BRAIN	SMR	PsychENCODE	SMR	0.024439	0.0258225	0.343934		30545856	10.1126/science.aat8127	Gandal et all science	BRAIN
PTGR1	Q14914	18429	CIS	Cognition_Meta	BOTH	+,+	0.165848	0.0406637	0.961545	DECODE	UKBB_PPP	0.449706	152.001	Depression Howard et all	PTGR1	Proteiome	BRAIN DPFC	SMR	ROS/MAP	SMR	-0.0359771	0.0362764	0.32132		33846625	10.1038/s41593-021-00832-6	Wingo Nat Neurosci	BRAIN
PTGR1	Q14914	18429	CIS	Cognition_Meta	BOTH	+,+	0.165848	0.0406637	0.961545	DECODE	UKBB_PPP	0.449706	152.001	SCZ	PTGR1	Proteiome	BLOOD	SMR	eQTLGen	SMR	0.0246507	0.0370348	0.505661		37415601	10.3389/fgene.2023.1191264	Gedik et all Front Genet	BLOOD
PTGR1	Q14914	18429	CIS	Cognition_Meta	BOTH	+,+	0.165848	0.0406637	0.961545	DECODE	UKBB_PPP	0.449706	152.001	MDD	PTGR1	Proteiome	BRAIN	SMR	BrainMeta	SMR	-0.00128215	0.00712342	0.85716		37415601	10.3389/fgene.2023.1191264	Gedik et all Front Genet	BRAIN
PTGR1	Q14914	18429	CIS	Cognition_Meta	BOTH	+,+	0.165848	0.0406637	0.961545	DECODE	UKBB_PPP	0.449706	152.001	BIP	PTGR1	Proteiome	BRAIN	SMR	BrainMeta	SMR	0.0320607	0.0150637	0.0333088		37415601	10.3389/fgene.2023.1191264	Gedik et all Front Genet	BRAIN
PTGR1	Q14914	18429	CIS	Cognition_Meta	BOTH	+,+	0.165848	0.0406637	0.961545	DECODE	UKBB_PPP	0.449706	152.001	SCZ	PTGR1	Proteiome	BRAIN	SMR	BrainMeta	SMR	-0.000668111	0.0121093	0.956		37415601	10.3389/fgene.2023.1191264	Gedik et all Front Genet	BRAIN
PTGR1	Q14914	18429	CIS	Cognition_Meta	BOTH	+,+	0.165848	0.0406637	0.961545	DECODE	UKBB_PPP	0.449706	152.001	MDD	PTGR1	Proteiome	BLOOD	SMR	eQTLGen	SMR	0.0066905	0.0209654	0.749635		37415601	10.3389/fgene.2023.1191264	Gedik et all Front Genet	BLOOD
PTGR1	Q14914	18429	CIS	Cognition_Meta	BOTH	+,+	0.165848	0.0406637	0.961545	DECODE	UKBB_PPP	0.449706	152.001	BIP	PTGR1	Proteiome	BLOOD	SMR	eQTLGen	SMR	0.0682534	0.0446926	0.126718		37415601	10.3389/fgene.2023.1191264	Gedik et all Front Genet	BLOOD
PTGR1	Q14914	18429	CIS	Cognition_Meta	BOTH	+,+	0.165848	0.0406637	0.961545	DECODE	UKBB_PPP	0.449706	152.001	SCZ	PTGR1	Proteiome	BLOOD	SMR	deCODE	SMR	0.0177712	0.0185305	0.337546		37415601	10.3389/fgene.2023.1191264	Gedik et all Front Genet	BLOOD
PTGR1	Q14914	18429	CIS	Cognition_Meta	BOTH	+,+	0.165848	0.0406637	0.961545	DECODE	UKBB_PPP	0.449706	152.001	MDD	PTGR1	Proteiome	BRAIN	SMR	Wingo et al., 2022, in 722 samples	SMR	-0.00651466	0.00652771	0.318279		37415601	10.3389/fgene.2023.1191264	Gedik et all Front Genet	BRAIN
PTGR1	Q14914	18429	CIS	Cognition_Meta	BOTH	+,+	0.165848	0.0406637	0.961545	DECODE	UKBB_PPP	0.449706	152.001	BIP	PTGR1	Proteiome	BRAIN	SMR	Wingo et al., 2022, in 722 samples	SMR	0.0196937	0.0142684	0.167515		37415601	10.3389/fgene.2023.1191264	Gedik et all Front Genet	BRAIN
PTGR1	Q14914	18429	CIS	Cognition_Meta	BOTH	+,+	0.165848	0.0406637	0.961545	DECODE	UKBB_PPP	0.449706	152.001	SCZ	PTGR1	Proteiome	BRAIN	SMR	Wingo et al., 2022, in 722 samples	SMR	-9.24e-05	0.0116968	0.9937		37415601	10.3389/fgene.2023.1191264	Gedik et all Front Genet	BRAIN
PTGR1	Q14914	18429	CIS	Cognition_Meta	BOTH	+,+	0.165848	0.0406637	0.961545	DECODE	UKBB_PPP	0.449706	152.001	MDD	PTGR1	Proteiome	BLOOD	SMR	deCODE	SMR	0.00183453	0.0108237	0.86541		37415601	10.3389/fgene.2023.1191264	Gedik et all Front Genet	BLOOD
PTGR1	Q14914	18429	CIS	Cognition_Meta	BOTH	+,+	0.165848	0.0406637	0.961545	DECODE	UKBB_PPP	0.449706	152.001	BIP	PTGR1	Proteiome	BLOOD	SMR	deCODE	SMR	0.0509998	0.0229433	0.0262253		37415601	10.3389/fgene.2023.1191264	Gedik et all Front Genet	BLOOD
PTGR1	Q14914	18429	CIS	Cognition_Meta	BOTH	+,+	0.165848	0.0406637	0.961545	DECODE	UKBB_PPP	0.449706	152.001	SCZ	PTGR1	Transcriptome	BRAIN_DLPFC	TWAS	CMC	FUSION	-1.6028		0.109		31691811	10.1093/hmg/ddz253	Hall et al Hum Mol Genet	BRAIN
PTGR1	Q14914	18429	CIS	Cognition_Meta	BOTH	+,+	0.165848	0.0406637	0.961545	DECODE	UKBB_PPP	0.449706	152.001	SCZ.Clozuk.2018	PTGR1	Transcriptome	BRAIN	TWAS	PsychENCODE	FUSION	-0.17029		0.865		30545856	10.1126/science.aat8127	Gandal et all science	BRAIN
PTGR1	Q14914	18429	CIS	Cognition_Meta	BOTH	+,+	0.165848	0.0406637	0.961545	DECODE	UKBB_PPP	0.449706	152.001	BD.PGC.ruderferCell2018	PTGR1	Transcriptome	BRAIN	TWAS	PsychENCODE	FUSION	2.03906		0.041444		30545856	10.1126/science.aat8127	Gandal et all science	BRAIN
PTGR1	Q14914	18429	CIS	Cognition_Meta	BOTH	+,+	0.165848	0.0406637	0.961545	DECODE	UKBB_PPP	0.449706	152.001	Depression Howard et all	PTGR1	Proteiome	BRAIN DPFC	PWAS	ROS/MAP	FUSION	-0.9664		0.33382		33846625	10.1038/s41593-021-00832-6	Wingo Nat Neurosci	BRAIN
PTGR1	Q14914	18429	CIS	Cognition_Meta	BOTH	+,+	0.165848	0.0406637	0.961545	DECODE	UKBB_PPP	0.449706	152.001	Depression Howard et all	PTGR1	Transcriptome	BRAIN DPFC	TWAS	dPFC of 152 participants of European descent	FUSION	0.97554		0.32929		33846625	10.1038/s41593-021-00832-6	Wingo Nat Neurosci	BRAIN
PTGR1	Q14914	18429	CIS	Cognition_Meta	BOTH	+,+	0.165848	0.0406637	0.961545	DECODE	UKBB_PPP	0.449706	152.001	Depression Howard et all	PTGR1	Proteiome	BRAIN	PWAS	ROS/MAP	FUSION	-1.19181		0.233		33846625	10.1038/s41593-021-00832-6	Wingo Nat Neurosci	BRAIN
PTGR1	Q14914	18429	CIS	Cognition_Meta	BOTH	+,+	0.165848	0.0406637	0.961545	DECODE	UKBB_PPP	0.449706	152.001	SCZ	PTGR1	Transcriptome	Brain_Frontal_Cortex_BA9	TWAS	GteX	FUSION			0.844		34416157	10.1016/j.ajhg.2021.07.011	Ayg√ºn N et al	Brain
PTGR1	Q14914	18429	CIS	Cognition_Meta	BOTH	+,+	0.165848	0.0406637	0.961545	DECODE	UKBB_PPP	0.449706	152.001	Schizophrenia	PTGR1	Transcriptome	brain caudate nucleus	TWAS	Gtex	Fusion			0.960232		36319771	10.1038/s41593-022-01182-7	Benjamin KJM	brain caudate nucleus
PTGR1	Q14914	18429	CIS	PGC3_SCZ_NoUKB	BOTH	+,+	0.0971849	0.07804	0.252827	DECODE	UKBB_PPP	0.529426	291.714	SCZ	PTGR1	Proteome	PLASMA	MR	deCODE	TwoSampleMR	0.0363717	0.0240469	0.130398		37085628	10.1007/s00439-023-02562-0	Dang et al Human Genetics	BLOOD
PTGR1	Q14914	18429	CIS	PGC3_SCZ_NoUKB	BOTH	+,+	0.0971849	0.07804	0.252827	DECODE	UKBB_PPP	0.529426	291.714	BIP	PTGR1	Proteome	PLASMA	MR	deCODE	TwoSampleMR	0.0431126	0.0304985	0.15748		37085628	10.1007/s00439-023-02562-0	Dang et al Human Genetics	BLOOD
PTGR1	Q14914	18429	CIS	PGC3_SCZ_NoUKB	BOTH	+,+	0.0971849	0.07804	0.252827	DECODE	UKBB_PPP	0.529426	291.714	MDD	PTGR1	Proteome	PLASMA	MR	deCODE	TwoSampleMR	0.0456834	0.0115919	8.115e-05		37085628	10.1007/s00439-023-02562-0	Dang et al Human Genetics	BLOOD
PTGR1	Q14914	18429	CIS	PGC3_SCZ_NoUKB	BOTH	+,+	0.0971849	0.07804	0.252827	DECODE	UKBB_PPP	0.529426	291.714	Bipolar disorder	PTGR1	Proteome	PLASMA	MR	INTERVAL	TwoSampleMR	0.0253533	0.0328149	0.439751		36280454	https://doi.org/10.1016/j.biopsych.2022.08.015	Lu et al Biol Psychiatry	BLOOD
PTGR1	Q14914	18429	CIS	PGC3_SCZ_NoUKB	BOTH	+,+	0.0971849	0.07804	0.252827	DECODE	UKBB_PPP	0.529426	291.714	Bipolar disorder	PTGR1	Proteome	PLASMA	MR	FENLAND	TwoSampleMR	0.0311886	0.0112895	0.00573399		36280454	https://doi.org/10.1016/j.biopsych.2022.08.015	Lu et al Biol Psychiatry	BLOOD
PTGR1	Q14914	18429	CIS	PGC3_SCZ_NoUKB	BOTH	+,+	0.0971849	0.07804	0.252827	DECODE	UKBB_PPP	0.529426	291.714	Major depressive disorder	PTGR1	Proteome	PLASMA	MR	INTERVAL	TwoSampleMR	-0.00171073	0.0147745	0.907819		36280454	https://doi.org/10.1016/j.biopsych.2022.08.015	Lu et al Biol Psychiatry	BLOOD
PTGR1	Q14914	18429	CIS	PGC3_SCZ_NoUKB	BOTH	+,+	0.0971849	0.07804	0.252827	DECODE	UKBB_PPP	0.529426	291.714	Major depressive disorder	PTGR1	Proteome	PLASMA	MR	FENLAND	TwoSampleMR	0.000290495	0.00513967	0.954928		36280454	https://doi.org/10.1016/j.biopsych.2022.08.015	Lu et al Biol Psychiatry	BLOOD
PTGR1	Q14914	18429	CIS	PGC3_SCZ_NoUKB	BOTH	+,+	0.0971849	0.07804	0.252827	DECODE	UKBB_PPP	0.529426	291.714	Schizophrenia	PTGR1	Proteome	PLASMA	MR	INTERVAL	TwoSampleMR	0.0387207	0.0303266	0.201677		36280454	https://doi.org/10.1016/j.biopsych.2022.08.015	Lu et al Biol Psychiatry	BLOOD
PTGR1	Q14914	18429	CIS	PGC3_SCZ_NoUKB	BOTH	+,+	0.0971849	0.07804	0.252827	DECODE	UKBB_PPP	0.529426	291.714	Schizophrenia	PTGR1	Proteome	PLASMA	MR	FENLAND	TwoSampleMR	0.00406898	0.00959509	0.671515		36280454	https://doi.org/10.1016/j.biopsych.2022.08.015	Lu et al Biol Psychiatry	BLOOD
PTGR1	Q14914	18429	CIS	PGC3_SCZ_NoUKB	BOTH	+,+	0.0971849	0.07804	0.252827	DECODE	UKBB_PPP	0.529426	291.714	SCZ_PGC3	PTGR1	Transcriptome	DLPFC	MR	CMC+GTEX	MendelianRandomization			0.000401341		35460606	10.1016/j.ajhg.2022.04.004	Jiang eet all Am J Hum Genet	BRAIN
PTGR1	Q14914	18429	CIS	PGC3_SCZ_NoUKB	BOTH	+,+	0.0971849	0.07804	0.252827	DECODE	UKBB_PPP	0.529426	291.714	SCZ_PGC3	PTGR1	Transcriptome	DLPFC	MR	CMC+GTEX	MendelianRandomization			0.000316203		35460606	10.1016/j.ajhg.2022.04.004	Jiang eet all Am J Hum Genet	BRAIN
PTGR1	Q14914	18429	CIS	PGC3_SCZ_NoUKB	BOTH	+,+	0.0971849	0.07804	0.252827	DECODE	UKBB_PPP	0.529426	291.714	SCZ_PGC3	PTGR1	Transcriptome	DLPFC	MR	CMC+GTEX	MendelianRandomization			0.598294		35460606	10.1016/j.ajhg.2022.04.004	Jiang eet all Am J Hum Genet	BRAIN
PTGR1	Q14914	18429	CIS	PGC3_SCZ_NoUKB	BOTH	+,+	0.0971849	0.07804	0.252827	DECODE	UKBB_PPP	0.529426	291.714	SCZ_PGC3	PTGR1	Transcriptome	DLPFC	MR	CMC+GTEX	EMIC			0.887806		35460606	10.1016/j.ajhg.2022.04.004	Jiang eet all Am J Hum Genet	BRAIN
PTGR1	Q14914	18429	CIS	PGC3_SCZ_NoUKB	BOTH	+,+	0.0971849	0.07804	0.252827	DECODE	UKBB_PPP	0.529426	291.714	BIP_2019_Stahl_etall	PTGR1	Transcriptome	DLPFC	MR	CMC+GTEX	MendelianRandomization			0.619768		35460606	10.1016/j.ajhg.2022.04.004	Jiang eet all Am J Hum Genet	BRAIN
PTGR1	Q14914	18429	CIS	PGC3_SCZ_NoUKB	BOTH	+,+	0.0971849	0.07804	0.252827	DECODE	UKBB_PPP	0.529426	291.714	BIP_2019_Stahl_etall	PTGR1	Transcriptome	DLPFC	MR	CMC+GTEX	MendelianRandomization			0.611186		35460606	10.1016/j.ajhg.2022.04.004	Jiang eet all Am J Hum Genet	BRAIN
PTGR1	Q14914	18429	CIS	PGC3_SCZ_NoUKB	BOTH	+,+	0.0971849	0.07804	0.252827	DECODE	UKBB_PPP	0.529426	291.714	BIP_2019_Stahl_etall	PTGR1	Transcriptome	DLPFC	MR	CMC+GTEX	MendelianRandomization			0.939752		35460606	10.1016/j.ajhg.2022.04.004	Jiang eet all Am J Hum Genet	BRAIN
PTGR1	Q14914	18429	CIS	PGC3_SCZ_NoUKB	BOTH	+,+	0.0971849	0.07804	0.252827	DECODE	UKBB_PPP	0.529426	291.714	BIP_2019_Stahl_etall	PTGR1	Transcriptome	DLPFC	MR	CMC+GTEX	EMIC			0.134887		35460606	10.1016/j.ajhg.2022.04.004	Jiang eet all Am J Hum Genet	BRAIN
PTGR1	Q14914	18429	CIS	PGC3_SCZ_NoUKB	BOTH	+,+	0.0971849	0.07804	0.252827	DECODE	UKBB_PPP	0.529426	291.714	Deepression_Wray_tall	PTGR1	Proteiome	BRAIN DLPFC	MR	ROS/MAP	TwoSampleMR	-0.04	0.04	0.317		35296807	10.1038/s41380-022-01507-9	Deng et all Mol Psychiatry	BRAIN
PTGR1	Q14914	18429	CIS	PGC3_SCZ_NoUKB	BOTH	+,+	0.0971849	0.07804	0.252827	DECODE	UKBB_PPP	0.529426	291.714	Deepression_Wray_tall	PTGR1	Transcriptome	BRAIN DLPFC	MR	PsychENCODE	TwoSampleMR	0	0.01	0.902		35296807	10.1038/s41380-022-01507-9	Deng et all Mol Psychiatry	BRAIN
PTGR1	Q14914	18429	CIS	PGC3_SCZ_NoUKB	BOTH	+,+	0.0971849	0.07804	0.252827	DECODE	UKBB_PPP	0.529426	291.714	Deepression_Wray_tall	PTGR1	Proteiome	BLOOD	MR	AGES	TwoSampleMR	0	0.01	0.857		35296807	10.1038/s41380-022-01507-9	Deng et all Mol Psychiatry	BLOOD
PTGR1	Q14914	18429	CIS	PGC3_SCZ_NoUKB	BOTH	+,+	0.0971849	0.07804	0.252827	DECODE	UKBB_PPP	0.529426	291.714	SCZ_PGC3	PTGR1	Transcriptome	DLPFC	SMR	CMC+GTEX	SMR	0	0.0135359	1		35460606	10.1016/j.ajhg.2022.04.004	Jiang eet all Am J Hum Genet	BRAIN
PTGR1	Q14914	18429	CIS	PGC3_SCZ_NoUKB	BOTH	+,+	0.0971849	0.07804	0.252827	DECODE	UKBB_PPP	0.529426	291.714	SCZ_PGC3	PTGR1	Transcriptome_Transcriptlvel	DLPFC	SMR	CMC+GTEX	SMR	-0.0220878	0.0220423	0.316311		35460606	10.1016/j.ajhg.2022.04.004	Jiang eet all Am J Hum Genet	BRAIN
PTGR1	Q14914	18429	CIS	PGC3_SCZ_NoUKB	BOTH	+,+	0.0971849	0.07804	0.252827	DECODE	UKBB_PPP	0.529426	291.714	SCZ_PGC3	PTGR1	Transcriptome_Transcriptlvel	DLPFC	SMR	CMC+GTEX	SMR	0.0155426	0.0315708	0.622502		35460606	10.1016/j.ajhg.2022.04.004	Jiang eet all Am J Hum Genet	BRAIN
PTGR1	Q14914	18429	CIS	PGC3_SCZ_NoUKB	BOTH	+,+	0.0971849	0.07804	0.252827	DECODE	UKBB_PPP	0.529426	291.714	SCZ_PGC3	PTGR1	Transcriptome_Transcriptlvel	DLPFC	SMR	CMC+GTEX	SMR	0.00868143	0.0176839	0.62348		35460606	10.1016/j.ajhg.2022.04.004	Jiang eet all Am J Hum Genet	BRAIN
PTGR1	Q14914	18429	CIS	PGC3_SCZ_NoUKB	BOTH	+,+	0.0971849	0.07804	0.252827	DECODE	UKBB_PPP	0.529426	291.714	SCZ_PGC3	PTGR1	Transcriptome_Transcriptlvel	DLPFC	SMR	CMC+GTEX	SMR	0.00745343	0.033775	0.825342		35460606	10.1016/j.ajhg.2022.04.004	Jiang eet all Am J Hum Genet	BRAIN
PTGR1	Q14914	18429	CIS	PGC3_SCZ_NoUKB	BOTH	+,+	0.0971849	0.07804	0.252827	DECODE	UKBB_PPP	0.529426	291.714	SCZ_PGC3	PTGR1	Transcriptome_Transcriptlvel	DLPFC	SMR	CMC+GTEX	SMR	0	0.0120098	1		35460606	10.1016/j.ajhg.2022.04.004	Jiang eet all Am J Hum Genet	BRAIN
PTGR1	Q14914	18429	CIS	PGC3_SCZ_NoUKB	BOTH	+,+	0.0971849	0.07804	0.252827	DECODE	UKBB_PPP	0.529426	291.714	SCZ.Clozuk.2018	PTGR1	Transcriptome	BRAIN	SMR	PsychENCODE	SMR	-0.00917581	0.0162694	0.573		30545856	10.1126/science.aat8127	Gandal et all science	BRAIN
PTGR1	Q14914	18429	CIS	PGC3_SCZ_NoUKB	BOTH	+,+	0.0971849	0.07804	0.252827	DECODE	UKBB_PPP	0.529426	291.714	BD.PGC.ruderferCell2018	PTGR1	Transcriptome	BRAIN	SMR	PsychENCODE	SMR	0.024439	0.0258225	0.343934		30545856	10.1126/science.aat8127	Gandal et all science	BRAIN
PTGR1	Q14914	18429	CIS	PGC3_SCZ_NoUKB	BOTH	+,+	0.0971849	0.07804	0.252827	DECODE	UKBB_PPP	0.529426	291.714	Depression Howard et all	PTGR1	Proteiome	BRAIN DPFC	SMR	ROS/MAP	SMR	-0.0359771	0.0362764	0.32132		33846625	10.1038/s41593-021-00832-6	Wingo Nat Neurosci	BRAIN
PTGR1	Q14914	18429	CIS	PGC3_SCZ_NoUKB	BOTH	+,+	0.0971849	0.07804	0.252827	DECODE	UKBB_PPP	0.529426	291.714	SCZ	PTGR1	Proteiome	BLOOD	SMR	eQTLGen	SMR	0.0246507	0.0370348	0.505661		37415601	10.3389/fgene.2023.1191264	Gedik et all Front Genet	BLOOD
PTGR1	Q14914	18429	CIS	PGC3_SCZ_NoUKB	BOTH	+,+	0.0971849	0.07804	0.252827	DECODE	UKBB_PPP	0.529426	291.714	MDD	PTGR1	Proteiome	BRAIN	SMR	BrainMeta	SMR	-0.00128215	0.00712342	0.85716		37415601	10.3389/fgene.2023.1191264	Gedik et all Front Genet	BRAIN
PTGR1	Q14914	18429	CIS	PGC3_SCZ_NoUKB	BOTH	+,+	0.0971849	0.07804	0.252827	DECODE	UKBB_PPP	0.529426	291.714	BIP	PTGR1	Proteiome	BRAIN	SMR	BrainMeta	SMR	0.0320607	0.0150637	0.0333088		37415601	10.3389/fgene.2023.1191264	Gedik et all Front Genet	BRAIN
PTGR1	Q14914	18429	CIS	PGC3_SCZ_NoUKB	BOTH	+,+	0.0971849	0.07804	0.252827	DECODE	UKBB_PPP	0.529426	291.714	SCZ	PTGR1	Proteiome	BRAIN	SMR	BrainMeta	SMR	-0.000668111	0.0121093	0.956		37415601	10.3389/fgene.2023.1191264	Gedik et all Front Genet	BRAIN
PTGR1	Q14914	18429	CIS	PGC3_SCZ_NoUKB	BOTH	+,+	0.0971849	0.07804	0.252827	DECODE	UKBB_PPP	0.529426	291.714	MDD	PTGR1	Proteiome	BLOOD	SMR	eQTLGen	SMR	0.0066905	0.0209654	0.749635		37415601	10.3389/fgene.2023.1191264	Gedik et all Front Genet	BLOOD
PTGR1	Q14914	18429	CIS	PGC3_SCZ_NoUKB	BOTH	+,+	0.0971849	0.07804	0.252827	DECODE	UKBB_PPP	0.529426	291.714	BIP	PTGR1	Proteiome	BLOOD	SMR	eQTLGen	SMR	0.0682534	0.0446926	0.126718		37415601	10.3389/fgene.2023.1191264	Gedik et all Front Genet	BLOOD
PTGR1	Q14914	18429	CIS	PGC3_SCZ_NoUKB	BOTH	+,+	0.0971849	0.07804	0.252827	DECODE	UKBB_PPP	0.529426	291.714	SCZ	PTGR1	Proteiome	BLOOD	SMR	deCODE	SMR	0.0177712	0.0185305	0.337546		37415601	10.3389/fgene.2023.1191264	Gedik et all Front Genet	BLOOD
PTGR1	Q14914	18429	CIS	PGC3_SCZ_NoUKB	BOTH	+,+	0.0971849	0.07804	0.252827	DECODE	UKBB_PPP	0.529426	291.714	MDD	PTGR1	Proteiome	BRAIN	SMR	Wingo et al., 2022, in 722 samples	SMR	-0.00651466	0.00652771	0.318279		37415601	10.3389/fgene.2023.1191264	Gedik et all Front Genet	BRAIN
PTGR1	Q14914	18429	CIS	PGC3_SCZ_NoUKB	BOTH	+,+	0.0971849	0.07804	0.252827	DECODE	UKBB_PPP	0.529426	291.714	BIP	PTGR1	Proteiome	BRAIN	SMR	Wingo et al., 2022, in 722 samples	SMR	0.0196937	0.0142684	0.167515		37415601	10.3389/fgene.2023.1191264	Gedik et all Front Genet	BRAIN
PTGR1	Q14914	18429	CIS	PGC3_SCZ_NoUKB	BOTH	+,+	0.0971849	0.07804	0.252827	DECODE	UKBB_PPP	0.529426	291.714	SCZ	PTGR1	Proteiome	BRAIN	SMR	Wingo et al., 2022, in 722 samples	SMR	-9.24e-05	0.0116968	0.9937		37415601	10.3389/fgene.2023.1191264	Gedik et all Front Genet	BRAIN
PTGR1	Q14914	18429	CIS	PGC3_SCZ_NoUKB	BOTH	+,+	0.0971849	0.07804	0.252827	DECODE	UKBB_PPP	0.529426	291.714	MDD	PTGR1	Proteiome	BLOOD	SMR	deCODE	SMR	0.00183453	0.0108237	0.86541		37415601	10.3389/fgene.2023.1191264	Gedik et all Front Genet	BLOOD
PTGR1	Q14914	18429	CIS	PGC3_SCZ_NoUKB	BOTH	+,+	0.0971849	0.07804	0.252827	DECODE	UKBB_PPP	0.529426	291.714	BIP	PTGR1	Proteiome	BLOOD	SMR	deCODE	SMR	0.0509998	0.0229433	0.0262253		37415601	10.3389/fgene.2023.1191264	Gedik et all Front Genet	BLOOD
PTGR1	Q14914	18429	CIS	PGC3_SCZ_NoUKB	BOTH	+,+	0.0971849	0.07804	0.252827	DECODE	UKBB_PPP	0.529426	291.714	SCZ	PTGR1	Transcriptome	BRAIN_DLPFC	TWAS	CMC	FUSION	-1.6028		0.109		31691811	10.1093/hmg/ddz253	Hall et al Hum Mol Genet	BRAIN
PTGR1	Q14914	18429	CIS	PGC3_SCZ_NoUKB	BOTH	+,+	0.0971849	0.07804	0.252827	DECODE	UKBB_PPP	0.529426	291.714	SCZ.Clozuk.2018	PTGR1	Transcriptome	BRAIN	TWAS	PsychENCODE	FUSION	-0.17029		0.865		30545856	10.1126/science.aat8127	Gandal et all science	BRAIN
PTGR1	Q14914	18429	CIS	PGC3_SCZ_NoUKB	BOTH	+,+	0.0971849	0.07804	0.252827	DECODE	UKBB_PPP	0.529426	291.714	BD.PGC.ruderferCell2018	PTGR1	Transcriptome	BRAIN	TWAS	PsychENCODE	FUSION	2.03906		0.041444		30545856	10.1126/science.aat8127	Gandal et all science	BRAIN
PTGR1	Q14914	18429	CIS	PGC3_SCZ_NoUKB	BOTH	+,+	0.0971849	0.07804	0.252827	DECODE	UKBB_PPP	0.529426	291.714	Depression Howard et all	PTGR1	Proteiome	BRAIN DPFC	PWAS	ROS/MAP	FUSION	-0.9664		0.33382		33846625	10.1038/s41593-021-00832-6	Wingo Nat Neurosci	BRAIN
PTGR1	Q14914	18429	CIS	PGC3_SCZ_NoUKB	BOTH	+,+	0.0971849	0.07804	0.252827	DECODE	UKBB_PPP	0.529426	291.714	Depression Howard et all	PTGR1	Transcriptome	BRAIN DPFC	TWAS	dPFC of 152 participants of European descent	FUSION	0.97554		0.32929		33846625	10.1038/s41593-021-00832-6	Wingo Nat Neurosci	BRAIN
PTGR1	Q14914	18429	CIS	PGC3_SCZ_NoUKB	BOTH	+,+	0.0971849	0.07804	0.252827	DECODE	UKBB_PPP	0.529426	291.714	Depression Howard et all	PTGR1	Proteiome	BRAIN	PWAS	ROS/MAP	FUSION	-1.19181		0.233		33846625	10.1038/s41593-021-00832-6	Wingo Nat Neurosci	BRAIN
PTGR1	Q14914	18429	CIS	PGC3_SCZ_NoUKB	BOTH	+,+	0.0971849	0.07804	0.252827	DECODE	UKBB_PPP	0.529426	291.714	SCZ	PTGR1	Transcriptome	Brain_Frontal_Cortex_BA9	TWAS	GteX	FUSION			0.844		34416157	10.1016/j.ajhg.2021.07.011	Ayg√ºn N et al	Brain
PTGR1	Q14914	18429	CIS	PGC3_SCZ_NoUKB	BOTH	+,+	0.0971849	0.07804	0.252827	DECODE	UKBB_PPP	0.529426	291.714	Schizophrenia	PTGR1	Transcriptome	brain caudate nucleus	TWAS	Gtex	Fusion			0.960232		36319771	10.1038/s41593-022-01182-7	Benjamin KJM	brain caudate nucleus
PTGR1	Q14914	18429	CIS	Depression_iPSYCH_2023	BOTH	+,+	0.189984	0.0578358	0.808559	UKBB_PPP	DECODE	0.645344	216.19	SCZ	PTGR1	Proteome	PLASMA	MR	deCODE	TwoSampleMR	0.0363717	0.0240469	0.130398		37085628	10.1007/s00439-023-02562-0	Dang et al Human Genetics	BLOOD
PTGR1	Q14914	18429	CIS	Depression_iPSYCH_2023	BOTH	+,+	0.189984	0.0578358	0.808559	UKBB_PPP	DECODE	0.645344	216.19	BIP	PTGR1	Proteome	PLASMA	MR	deCODE	TwoSampleMR	0.0431126	0.0304985	0.15748		37085628	10.1007/s00439-023-02562-0	Dang et al Human Genetics	BLOOD
PTGR1	Q14914	18429	CIS	Depression_iPSYCH_2023	BOTH	+,+	0.189984	0.0578358	0.808559	UKBB_PPP	DECODE	0.645344	216.19	MDD	PTGR1	Proteome	PLASMA	MR	deCODE	TwoSampleMR	0.0456834	0.0115919	8.115e-05		37085628	10.1007/s00439-023-02562-0	Dang et al Human Genetics	BLOOD
PTGR1	Q14914	18429	CIS	Depression_iPSYCH_2023	BOTH	+,+	0.189984	0.0578358	0.808559	UKBB_PPP	DECODE	0.645344	216.19	Bipolar disorder	PTGR1	Proteome	PLASMA	MR	INTERVAL	TwoSampleMR	0.0253533	0.0328149	0.439751		36280454	https://doi.org/10.1016/j.biopsych.2022.08.015	Lu et al Biol Psychiatry	BLOOD
PTGR1	Q14914	18429	CIS	Depression_iPSYCH_2023	BOTH	+,+	0.189984	0.0578358	0.808559	UKBB_PPP	DECODE	0.645344	216.19	Bipolar disorder	PTGR1	Proteome	PLASMA	MR	FENLAND	TwoSampleMR	0.0311886	0.0112895	0.00573399		36280454	https://doi.org/10.1016/j.biopsych.2022.08.015	Lu et al Biol Psychiatry	BLOOD
PTGR1	Q14914	18429	CIS	Depression_iPSYCH_2023	BOTH	+,+	0.189984	0.0578358	0.808559	UKBB_PPP	DECODE	0.645344	216.19	Major depressive disorder	PTGR1	Proteome	PLASMA	MR	INTERVAL	TwoSampleMR	-0.00171073	0.0147745	0.907819		36280454	https://doi.org/10.1016/j.biopsych.2022.08.015	Lu et al Biol Psychiatry	BLOOD
PTGR1	Q14914	18429	CIS	Depression_iPSYCH_2023	BOTH	+,+	0.189984	0.0578358	0.808559	UKBB_PPP	DECODE	0.645344	216.19	Major depressive disorder	PTGR1	Proteome	PLASMA	MR	FENLAND	TwoSampleMR	0.000290495	0.00513967	0.954928		36280454	https://doi.org/10.1016/j.biopsych.2022.08.015	Lu et al Biol Psychiatry	BLOOD
PTGR1	Q14914	18429	CIS	Depression_iPSYCH_2023	BOTH	+,+	0.189984	0.0578358	0.808559	UKBB_PPP	DECODE	0.645344	216.19	Schizophrenia	PTGR1	Proteome	PLASMA	MR	INTERVAL	TwoSampleMR	0.0387207	0.0303266	0.201677		36280454	https://doi.org/10.1016/j.biopsych.2022.08.015	Lu et al Biol Psychiatry	BLOOD
PTGR1	Q14914	18429	CIS	Depression_iPSYCH_2023	BOTH	+,+	0.189984	0.0578358	0.808559	UKBB_PPP	DECODE	0.645344	216.19	Schizophrenia	PTGR1	Proteome	PLASMA	MR	FENLAND	TwoSampleMR	0.00406898	0.00959509	0.671515		36280454	https://doi.org/10.1016/j.biopsych.2022.08.015	Lu et al Biol Psychiatry	BLOOD
PTGR1	Q14914	18429	CIS	Depression_iPSYCH_2023	BOTH	+,+	0.189984	0.0578358	0.808559	UKBB_PPP	DECODE	0.645344	216.19	SCZ_PGC3	PTGR1	Transcriptome	DLPFC	MR	CMC+GTEX	MendelianRandomization			0.000401341		35460606	10.1016/j.ajhg.2022.04.004	Jiang eet all Am J Hum Genet	BRAIN
PTGR1	Q14914	18429	CIS	Depression_iPSYCH_2023	BOTH	+,+	0.189984	0.0578358	0.808559	UKBB_PPP	DECODE	0.645344	216.19	SCZ_PGC3	PTGR1	Transcriptome	DLPFC	MR	CMC+GTEX	MendelianRandomization			0.000316203		35460606	10.1016/j.ajhg.2022.04.004	Jiang eet all Am J Hum Genet	BRAIN
PTGR1	Q14914	18429	CIS	Depression_iPSYCH_2023	BOTH	+,+	0.189984	0.0578358	0.808559	UKBB_PPP	DECODE	0.645344	216.19	SCZ_PGC3	PTGR1	Transcriptome	DLPFC	MR	CMC+GTEX	MendelianRandomization			0.598294		35460606	10.1016/j.ajhg.2022.04.004	Jiang eet all Am J Hum Genet	BRAIN
PTGR1	Q14914	18429	CIS	Depression_iPSYCH_2023	BOTH	+,+	0.189984	0.0578358	0.808559	UKBB_PPP	DECODE	0.645344	216.19	SCZ_PGC3	PTGR1	Transcriptome	DLPFC	MR	CMC+GTEX	EMIC			0.887806		35460606	10.1016/j.ajhg.2022.04.004	Jiang eet all Am J Hum Genet	BRAIN
PTGR1	Q14914	18429	CIS	Depression_iPSYCH_2023	BOTH	+,+	0.189984	0.0578358	0.808559	UKBB_PPP	DECODE	0.645344	216.19	BIP_2019_Stahl_etall	PTGR1	Transcriptome	DLPFC	MR	CMC+GTEX	MendelianRandomization			0.619768		35460606	10.1016/j.ajhg.2022.04.004	Jiang eet all Am J Hum Genet	BRAIN
PTGR1	Q14914	18429	CIS	Depression_iPSYCH_2023	BOTH	+,+	0.189984	0.0578358	0.808559	UKBB_PPP	DECODE	0.645344	216.19	BIP_2019_Stahl_etall	PTGR1	Transcriptome	DLPFC	MR	CMC+GTEX	MendelianRandomization			0.611186		35460606	10.1016/j.ajhg.2022.04.004	Jiang eet all Am J Hum Genet	BRAIN
PTGR1	Q14914	18429	CIS	Depression_iPSYCH_2023	BOTH	+,+	0.189984	0.0578358	0.808559	UKBB_PPP	DECODE	0.645344	216.19	BIP_2019_Stahl_etall	PTGR1	Transcriptome	DLPFC	MR	CMC+GTEX	MendelianRandomization			0.939752		35460606	10.1016/j.ajhg.2022.04.004	Jiang eet all Am J Hum Genet	BRAIN
PTGR1	Q14914	18429	CIS	Depression_iPSYCH_2023	BOTH	+,+	0.189984	0.0578358	0.808559	UKBB_PPP	DECODE	0.645344	216.19	BIP_2019_Stahl_etall	PTGR1	Transcriptome	DLPFC	MR	CMC+GTEX	EMIC			0.134887		35460606	10.1016/j.ajhg.2022.04.004	Jiang eet all Am J Hum Genet	BRAIN
PTGR1	Q14914	18429	CIS	Depression_iPSYCH_2023	BOTH	+,+	0.189984	0.0578358	0.808559	UKBB_PPP	DECODE	0.645344	216.19	Deepression_Wray_tall	PTGR1	Proteiome	BRAIN DLPFC	MR	ROS/MAP	TwoSampleMR	-0.04	0.04	0.317		35296807	10.1038/s41380-022-01507-9	Deng et all Mol Psychiatry	BRAIN
PTGR1	Q14914	18429	CIS	Depression_iPSYCH_2023	BOTH	+,+	0.189984	0.0578358	0.808559	UKBB_PPP	DECODE	0.645344	216.19	Deepression_Wray_tall	PTGR1	Transcriptome	BRAIN DLPFC	MR	PsychENCODE	TwoSampleMR	0	0.01	0.902		35296807	10.1038/s41380-022-01507-9	Deng et all Mol Psychiatry	BRAIN
PTGR1	Q14914	18429	CIS	Depression_iPSYCH_2023	BOTH	+,+	0.189984	0.0578358	0.808559	UKBB_PPP	DECODE	0.645344	216.19	Deepression_Wray_tall	PTGR1	Proteiome	BLOOD	MR	AGES	TwoSampleMR	0	0.01	0.857		35296807	10.1038/s41380-022-01507-9	Deng et all Mol Psychiatry	BLOOD
PTGR1	Q14914	18429	CIS	Depression_iPSYCH_2023	BOTH	+,+	0.189984	0.0578358	0.808559	UKBB_PPP	DECODE	0.645344	216.19	SCZ_PGC3	PTGR1	Transcriptome	DLPFC	SMR	CMC+GTEX	SMR	0	0.0135359	1		35460606	10.1016/j.ajhg.2022.04.004	Jiang eet all Am J Hum Genet	BRAIN
PTGR1	Q14914	18429	CIS	Depression_iPSYCH_2023	BOTH	+,+	0.189984	0.0578358	0.808559	UKBB_PPP	DECODE	0.645344	216.19	SCZ_PGC3	PTGR1	Transcriptome_Transcriptlvel	DLPFC	SMR	CMC+GTEX	SMR	-0.0220878	0.0220423	0.316311		35460606	10.1016/j.ajhg.2022.04.004	Jiang eet all Am J Hum Genet	BRAIN
PTGR1	Q14914	18429	CIS	Depression_iPSYCH_2023	BOTH	+,+	0.189984	0.0578358	0.808559	UKBB_PPP	DECODE	0.645344	216.19	SCZ_PGC3	PTGR1	Transcriptome_Transcriptlvel	DLPFC	SMR	CMC+GTEX	SMR	0.0155426	0.0315708	0.622502		35460606	10.1016/j.ajhg.2022.04.004	Jiang eet all Am J Hum Genet	BRAIN
PTGR1	Q14914	18429	CIS	Depression_iPSYCH_2023	BOTH	+,+	0.189984	0.0578358	0.808559	UKBB_PPP	DECODE	0.645344	216.19	SCZ_PGC3	PTGR1	Transcriptome_Transcriptlvel	DLPFC	SMR	CMC+GTEX	SMR	0.00868143	0.0176839	0.62348		35460606	10.1016/j.ajhg.2022.04.004	Jiang eet all Am J Hum Genet	BRAIN
PTGR1	Q14914	18429	CIS	Depression_iPSYCH_2023	BOTH	+,+	0.189984	0.0578358	0.808559	UKBB_PPP	DECODE	0.645344	216.19	SCZ_PGC3	PTGR1	Transcriptome_Transcriptlvel	DLPFC	SMR	CMC+GTEX	SMR	0.00745343	0.033775	0.825342		35460606	10.1016/j.ajhg.2022.04.004	Jiang eet all Am J Hum Genet	BRAIN
PTGR1	Q14914	18429	CIS	Depression_iPSYCH_2023	BOTH	+,+	0.189984	0.0578358	0.808559	UKBB_PPP	DECODE	0.645344	216.19	SCZ_PGC3	PTGR1	Transcriptome_Transcriptlvel	DLPFC	SMR	CMC+GTEX	SMR	0	0.0120098	1		35460606	10.1016/j.ajhg.2022.04.004	Jiang eet all Am J Hum Genet	BRAIN
PTGR1	Q14914	18429	CIS	Depression_iPSYCH_2023	BOTH	+,+	0.189984	0.0578358	0.808559	UKBB_PPP	DECODE	0.645344	216.19	SCZ.Clozuk.2018	PTGR1	Transcriptome	BRAIN	SMR	PsychENCODE	SMR	-0.00917581	0.0162694	0.573		30545856	10.1126/science.aat8127	Gandal et all science	BRAIN
PTGR1	Q14914	18429	CIS	Depression_iPSYCH_2023	BOTH	+,+	0.189984	0.0578358	0.808559	UKBB_PPP	DECODE	0.645344	216.19	BD.PGC.ruderferCell2018	PTGR1	Transcriptome	BRAIN	SMR	PsychENCODE	SMR	0.024439	0.0258225	0.343934		30545856	10.1126/science.aat8127	Gandal et all science	BRAIN
PTGR1	Q14914	18429	CIS	Depression_iPSYCH_2023	BOTH	+,+	0.189984	0.0578358	0.808559	UKBB_PPP	DECODE	0.645344	216.19	Depression Howard et all	PTGR1	Proteiome	BRAIN DPFC	SMR	ROS/MAP	SMR	-0.0359771	0.0362764	0.32132		33846625	10.1038/s41593-021-00832-6	Wingo Nat Neurosci	BRAIN
PTGR1	Q14914	18429	CIS	Depression_iPSYCH_2023	BOTH	+,+	0.189984	0.0578358	0.808559	UKBB_PPP	DECODE	0.645344	216.19	SCZ	PTGR1	Proteiome	BLOOD	SMR	eQTLGen	SMR	0.0246507	0.0370348	0.505661		37415601	10.3389/fgene.2023.1191264	Gedik et all Front Genet	BLOOD
PTGR1	Q14914	18429	CIS	Depression_iPSYCH_2023	BOTH	+,+	0.189984	0.0578358	0.808559	UKBB_PPP	DECODE	0.645344	216.19	MDD	PTGR1	Proteiome	BRAIN	SMR	BrainMeta	SMR	-0.00128215	0.00712342	0.85716		37415601	10.3389/fgene.2023.1191264	Gedik et all Front Genet	BRAIN
PTGR1	Q14914	18429	CIS	Depression_iPSYCH_2023	BOTH	+,+	0.189984	0.0578358	0.808559	UKBB_PPP	DECODE	0.645344	216.19	BIP	PTGR1	Proteiome	BRAIN	SMR	BrainMeta	SMR	0.0320607	0.0150637	0.0333088		37415601	10.3389/fgene.2023.1191264	Gedik et all Front Genet	BRAIN
PTGR1	Q14914	18429	CIS	Depression_iPSYCH_2023	BOTH	+,+	0.189984	0.0578358	0.808559	UKBB_PPP	DECODE	0.645344	216.19	SCZ	PTGR1	Proteiome	BRAIN	SMR	BrainMeta	SMR	-0.000668111	0.0121093	0.956		37415601	10.3389/fgene.2023.1191264	Gedik et all Front Genet	BRAIN
PTGR1	Q14914	18429	CIS	Depression_iPSYCH_2023	BOTH	+,+	0.189984	0.0578358	0.808559	UKBB_PPP	DECODE	0.645344	216.19	MDD	PTGR1	Proteiome	BLOOD	SMR	eQTLGen	SMR	0.0066905	0.0209654	0.749635		37415601	10.3389/fgene.2023.1191264	Gedik et all Front Genet	BLOOD
PTGR1	Q14914	18429	CIS	Depression_iPSYCH_2023	BOTH	+,+	0.189984	0.0578358	0.808559	UKBB_PPP	DECODE	0.645344	216.19	BIP	PTGR1	Proteiome	BLOOD	SMR	eQTLGen	SMR	0.0682534	0.0446926	0.126718		37415601	10.3389/fgene.2023.1191264	Gedik et all Front Genet	BLOOD
PTGR1	Q14914	18429	CIS	Depression_iPSYCH_2023	BOTH	+,+	0.189984	0.0578358	0.808559	UKBB_PPP	DECODE	0.645344	216.19	SCZ	PTGR1	Proteiome	BLOOD	SMR	deCODE	SMR	0.0177712	0.0185305	0.337546		37415601	10.3389/fgene.2023.1191264	Gedik et all Front Genet	BLOOD
PTGR1	Q14914	18429	CIS	Depression_iPSYCH_2023	BOTH	+,+	0.189984	0.0578358	0.808559	UKBB_PPP	DECODE	0.645344	216.19	MDD	PTGR1	Proteiome	BRAIN	SMR	Wingo et al., 2022, in 722 samples	SMR	-0.00651466	0.00652771	0.318279		37415601	10.3389/fgene.2023.1191264	Gedik et all Front Genet	BRAIN
PTGR1	Q14914	18429	CIS	Depression_iPSYCH_2023	BOTH	+,+	0.189984	0.0578358	0.808559	UKBB_PPP	DECODE	0.645344	216.19	BIP	PTGR1	Proteiome	BRAIN	SMR	Wingo et al., 2022, in 722 samples	SMR	0.0196937	0.0142684	0.167515		37415601	10.3389/fgene.2023.1191264	Gedik et all Front Genet	BRAIN
PTGR1	Q14914	18429	CIS	Depression_iPSYCH_2023	BOTH	+,+	0.189984	0.0578358	0.808559	UKBB_PPP	DECODE	0.645344	216.19	SCZ	PTGR1	Proteiome	BRAIN	SMR	Wingo et al., 2022, in 722 samples	SMR	-9.24e-05	0.0116968	0.9937		37415601	10.3389/fgene.2023.1191264	Gedik et all Front Genet	BRAIN
PTGR1	Q14914	18429	CIS	Depression_iPSYCH_2023	BOTH	+,+	0.189984	0.0578358	0.808559	UKBB_PPP	DECODE	0.645344	216.19	MDD	PTGR1	Proteiome	BLOOD	SMR	deCODE	SMR	0.00183453	0.0108237	0.86541		37415601	10.3389/fgene.2023.1191264	Gedik et all Front Genet	BLOOD
PTGR1	Q14914	18429	CIS	Depression_iPSYCH_2023	BOTH	+,+	0.189984	0.0578358	0.808559	UKBB_PPP	DECODE	0.645344	216.19	BIP	PTGR1	Proteiome	BLOOD	SMR	deCODE	SMR	0.0509998	0.0229433	0.0262253		37415601	10.3389/fgene.2023.1191264	Gedik et all Front Genet	BLOOD
PTGR1	Q14914	18429	CIS	Depression_iPSYCH_2023	BOTH	+,+	0.189984	0.0578358	0.808559	UKBB_PPP	DECODE	0.645344	216.19	SCZ	PTGR1	Transcriptome	BRAIN_DLPFC	TWAS	CMC	FUSION	-1.6028		0.109		31691811	10.1093/hmg/ddz253	Hall et al Hum Mol Genet	BRAIN
PTGR1	Q14914	18429	CIS	Depression_iPSYCH_2023	BOTH	+,+	0.189984	0.0578358	0.808559	UKBB_PPP	DECODE	0.645344	216.19	SCZ.Clozuk.2018	PTGR1	Transcriptome	BRAIN	TWAS	PsychENCODE	FUSION	-0.17029		0.865		30545856	10.1126/science.aat8127	Gandal et all science	BRAIN
PTGR1	Q14914	18429	CIS	Depression_iPSYCH_2023	BOTH	+,+	0.189984	0.0578358	0.808559	UKBB_PPP	DECODE	0.645344	216.19	BD.PGC.ruderferCell2018	PTGR1	Transcriptome	BRAIN	TWAS	PsychENCODE	FUSION	2.03906		0.041444		30545856	10.1126/science.aat8127	Gandal et all science	BRAIN
PTGR1	Q14914	18429	CIS	Depression_iPSYCH_2023	BOTH	+,+	0.189984	0.0578358	0.808559	UKBB_PPP	DECODE	0.645344	216.19	Depression Howard et all	PTGR1	Proteiome	BRAIN DPFC	PWAS	ROS/MAP	FUSION	-0.9664		0.33382		33846625	10.1038/s41593-021-00832-6	Wingo Nat Neurosci	BRAIN
PTGR1	Q14914	18429	CIS	Depression_iPSYCH_2023	BOTH	+,+	0.189984	0.0578358	0.808559	UKBB_PPP	DECODE	0.645344	216.19	Depression Howard et all	PTGR1	Transcriptome	BRAIN DPFC	TWAS	dPFC of 152 participants of European descent	FUSION	0.97554		0.32929		33846625	10.1038/s41593-021-00832-6	Wingo Nat Neurosci	BRAIN
PTGR1	Q14914	18429	CIS	Depression_iPSYCH_2023	BOTH	+,+	0.189984	0.0578358	0.808559	UKBB_PPP	DECODE	0.645344	216.19	Depression Howard et all	PTGR1	Proteiome	BRAIN	PWAS	ROS/MAP	FUSION	-1.19181		0.233		33846625	10.1038/s41593-021-00832-6	Wingo Nat Neurosci	BRAIN
PTGR1	Q14914	18429	CIS	Depression_iPSYCH_2023	BOTH	+,+	0.189984	0.0578358	0.808559	UKBB_PPP	DECODE	0.645344	216.19	SCZ	PTGR1	Transcriptome	Brain_Frontal_Cortex_BA9	TWAS	GteX	FUSION			0.844		34416157	10.1016/j.ajhg.2021.07.011	Ayg√ºn N et al	Brain
PTGR1	Q14914	18429	CIS	Depression_iPSYCH_2023	BOTH	+,+	0.189984	0.0578358	0.808559	UKBB_PPP	DECODE	0.645344	216.19	Schizophrenia	PTGR1	Transcriptome	brain caudate nucleus	TWAS	Gtex	Fusion			0.960232		36319771	10.1038/s41593-022-01182-7	Benjamin KJM	brain caudate nucleus
PTGR1	Q14914	18429	TRANS	BIP_PGC3_noukb	BOTH	-,-	0.0527659	0.047883	0.194058	DECODE	UKBB_PPP	0.286331	326.131	SCZ	PTGR1	Proteome	PLASMA	MR	deCODE	TwoSampleMR	0.0363717	0.0240469	0.130398		37085628	10.1007/s00439-023-02562-0	Dang et al Human Genetics	BLOOD
PTGR1	Q14914	18429	TRANS	BIP_PGC3_noukb	BOTH	-,-	0.0527659	0.047883	0.194058	DECODE	UKBB_PPP	0.286331	326.131	BIP	PTGR1	Proteome	PLASMA	MR	deCODE	TwoSampleMR	0.0431126	0.0304985	0.15748		37085628	10.1007/s00439-023-02562-0	Dang et al Human Genetics	BLOOD
PTGR1	Q14914	18429	TRANS	BIP_PGC3_noukb	BOTH	-,-	0.0527659	0.047883	0.194058	DECODE	UKBB_PPP	0.286331	326.131	MDD	PTGR1	Proteome	PLASMA	MR	deCODE	TwoSampleMR	0.0456834	0.0115919	8.115e-05		37085628	10.1007/s00439-023-02562-0	Dang et al Human Genetics	BLOOD
PTGR1	Q14914	18429	TRANS	BIP_PGC3_noukb	BOTH	-,-	0.0527659	0.047883	0.194058	DECODE	UKBB_PPP	0.286331	326.131	Bipolar disorder	PTGR1	Proteome	PLASMA	MR	INTERVAL	TwoSampleMR	0.0253533	0.0328149	0.439751		36280454	https://doi.org/10.1016/j.biopsych.2022.08.015	Lu et al Biol Psychiatry	BLOOD
PTGR1	Q14914	18429	TRANS	BIP_PGC3_noukb	BOTH	-,-	0.0527659	0.047883	0.194058	DECODE	UKBB_PPP	0.286331	326.131	Bipolar disorder	PTGR1	Proteome	PLASMA	MR	FENLAND	TwoSampleMR	0.0311886	0.0112895	0.00573399		36280454	https://doi.org/10.1016/j.biopsych.2022.08.015	Lu et al Biol Psychiatry	BLOOD
PTGR1	Q14914	18429	TRANS	BIP_PGC3_noukb	BOTH	-,-	0.0527659	0.047883	0.194058	DECODE	UKBB_PPP	0.286331	326.131	Major depressive disorder	PTGR1	Proteome	PLASMA	MR	INTERVAL	TwoSampleMR	-0.00171073	0.0147745	0.907819		36280454	https://doi.org/10.1016/j.biopsych.2022.08.015	Lu et al Biol Psychiatry	BLOOD
PTGR1	Q14914	18429	TRANS	BIP_PGC3_noukb	BOTH	-,-	0.0527659	0.047883	0.194058	DECODE	UKBB_PPP	0.286331	326.131	Major depressive disorder	PTGR1	Proteome	PLASMA	MR	FENLAND	TwoSampleMR	0.000290495	0.00513967	0.954928		36280454	https://doi.org/10.1016/j.biopsych.2022.08.015	Lu et al Biol Psychiatry	BLOOD
PTGR1	Q14914	18429	TRANS	BIP_PGC3_noukb	BOTH	-,-	0.0527659	0.047883	0.194058	DECODE	UKBB_PPP	0.286331	326.131	Schizophrenia	PTGR1	Proteome	PLASMA	MR	INTERVAL	TwoSampleMR	0.0387207	0.0303266	0.201677		36280454	https://doi.org/10.1016/j.biopsych.2022.08.015	Lu et al Biol Psychiatry	BLOOD
PTGR1	Q14914	18429	TRANS	BIP_PGC3_noukb	BOTH	-,-	0.0527659	0.047883	0.194058	DECODE	UKBB_PPP	0.286331	326.131	Schizophrenia	PTGR1	Proteome	PLASMA	MR	FENLAND	TwoSampleMR	0.00406898	0.00959509	0.671515		36280454	https://doi.org/10.1016/j.biopsych.2022.08.015	Lu et al Biol Psychiatry	BLOOD
PTGR1	Q14914	18429	TRANS	BIP_PGC3_noukb	BOTH	-,-	0.0527659	0.047883	0.194058	DECODE	UKBB_PPP	0.286331	326.131	SCZ_PGC3	PTGR1	Transcriptome	DLPFC	MR	CMC+GTEX	MendelianRandomization			0.000401341		35460606	10.1016/j.ajhg.2022.04.004	Jiang eet all Am J Hum Genet	BRAIN
PTGR1	Q14914	18429	TRANS	BIP_PGC3_noukb	BOTH	-,-	0.0527659	0.047883	0.194058	DECODE	UKBB_PPP	0.286331	326.131	SCZ_PGC3	PTGR1	Transcriptome	DLPFC	MR	CMC+GTEX	MendelianRandomization			0.000316203		35460606	10.1016/j.ajhg.2022.04.004	Jiang eet all Am J Hum Genet	BRAIN
PTGR1	Q14914	18429	TRANS	BIP_PGC3_noukb	BOTH	-,-	0.0527659	0.047883	0.194058	DECODE	UKBB_PPP	0.286331	326.131	SCZ_PGC3	PTGR1	Transcriptome	DLPFC	MR	CMC+GTEX	MendelianRandomization			0.598294		35460606	10.1016/j.ajhg.2022.04.004	Jiang eet all Am J Hum Genet	BRAIN
PTGR1	Q14914	18429	TRANS	BIP_PGC3_noukb	BOTH	-,-	0.0527659	0.047883	0.194058	DECODE	UKBB_PPP	0.286331	326.131	SCZ_PGC3	PTGR1	Transcriptome	DLPFC	MR	CMC+GTEX	EMIC			0.887806		35460606	10.1016/j.ajhg.2022.04.004	Jiang eet all Am J Hum Genet	BRAIN
PTGR1	Q14914	18429	TRANS	BIP_PGC3_noukb	BOTH	-,-	0.0527659	0.047883	0.194058	DECODE	UKBB_PPP	0.286331	326.131	BIP_2019_Stahl_etall	PTGR1	Transcriptome	DLPFC	MR	CMC+GTEX	MendelianRandomization			0.619768		35460606	10.1016/j.ajhg.2022.04.004	Jiang eet all Am J Hum Genet	BRAIN
PTGR1	Q14914	18429	TRANS	BIP_PGC3_noukb	BOTH	-,-	0.0527659	0.047883	0.194058	DECODE	UKBB_PPP	0.286331	326.131	BIP_2019_Stahl_etall	PTGR1	Transcriptome	DLPFC	MR	CMC+GTEX	MendelianRandomization			0.611186		35460606	10.1016/j.ajhg.2022.04.004	Jiang eet all Am J Hum Genet	BRAIN
PTGR1	Q14914	18429	TRANS	BIP_PGC3_noukb	BOTH	-,-	0.0527659	0.047883	0.194058	DECODE	UKBB_PPP	0.286331	326.131	BIP_2019_Stahl_etall	PTGR1	Transcriptome	DLPFC	MR	CMC+GTEX	MendelianRandomization			0.939752		35460606	10.1016/j.ajhg.2022.04.004	Jiang eet all Am J Hum Genet	BRAIN
PTGR1	Q14914	18429	TRANS	BIP_PGC3_noukb	BOTH	-,-	0.0527659	0.047883	0.194058	DECODE	UKBB_PPP	0.286331	326.131	BIP_2019_Stahl_etall	PTGR1	Transcriptome	DLPFC	MR	CMC+GTEX	EMIC			0.134887		35460606	10.1016/j.ajhg.2022.04.004	Jiang eet all Am J Hum Genet	BRAIN
PTGR1	Q14914	18429	TRANS	BIP_PGC3_noukb	BOTH	-,-	0.0527659	0.047883	0.194058	DECODE	UKBB_PPP	0.286331	326.131	Deepression_Wray_tall	PTGR1	Proteiome	BRAIN DLPFC	MR	ROS/MAP	TwoSampleMR	-0.04	0.04	0.317		35296807	10.1038/s41380-022-01507-9	Deng et all Mol Psychiatry	BRAIN
PTGR1	Q14914	18429	TRANS	BIP_PGC3_noukb	BOTH	-,-	0.0527659	0.047883	0.194058	DECODE	UKBB_PPP	0.286331	326.131	Deepression_Wray_tall	PTGR1	Transcriptome	BRAIN DLPFC	MR	PsychENCODE	TwoSampleMR	0	0.01	0.902		35296807	10.1038/s41380-022-01507-9	Deng et all Mol Psychiatry	BRAIN
PTGR1	Q14914	18429	TRANS	BIP_PGC3_noukb	BOTH	-,-	0.0527659	0.047883	0.194058	DECODE	UKBB_PPP	0.286331	326.131	Deepression_Wray_tall	PTGR1	Proteiome	BLOOD	MR	AGES	TwoSampleMR	0	0.01	0.857		35296807	10.1038/s41380-022-01507-9	Deng et all Mol Psychiatry	BLOOD
PTGR1	Q14914	18429	TRANS	BIP_PGC3_noukb	BOTH	-,-	0.0527659	0.047883	0.194058	DECODE	UKBB_PPP	0.286331	326.131	SCZ_PGC3	PTGR1	Transcriptome	DLPFC	SMR	CMC+GTEX	SMR	0	0.0135359	1		35460606	10.1016/j.ajhg.2022.04.004	Jiang eet all Am J Hum Genet	BRAIN
PTGR1	Q14914	18429	TRANS	BIP_PGC3_noukb	BOTH	-,-	0.0527659	0.047883	0.194058	DECODE	UKBB_PPP	0.286331	326.131	SCZ_PGC3	PTGR1	Transcriptome_Transcriptlvel	DLPFC	SMR	CMC+GTEX	SMR	-0.0220878	0.0220423	0.316311		35460606	10.1016/j.ajhg.2022.04.004	Jiang eet all Am J Hum Genet	BRAIN
PTGR1	Q14914	18429	TRANS	BIP_PGC3_noukb	BOTH	-,-	0.0527659	0.047883	0.194058	DECODE	UKBB_PPP	0.286331	326.131	SCZ_PGC3	PTGR1	Transcriptome_Transcriptlvel	DLPFC	SMR	CMC+GTEX	SMR	0.0155426	0.0315708	0.622502		35460606	10.1016/j.ajhg.2022.04.004	Jiang eet all Am J Hum Genet	BRAIN
PTGR1	Q14914	18429	TRANS	BIP_PGC3_noukb	BOTH	-,-	0.0527659	0.047883	0.194058	DECODE	UKBB_PPP	0.286331	326.131	SCZ_PGC3	PTGR1	Transcriptome_Transcriptlvel	DLPFC	SMR	CMC+GTEX	SMR	0.00868143	0.0176839	0.62348		35460606	10.1016/j.ajhg.2022.04.004	Jiang eet all Am J Hum Genet	BRAIN
PTGR1	Q14914	18429	TRANS	BIP_PGC3_noukb	BOTH	-,-	0.0527659	0.047883	0.194058	DECODE	UKBB_PPP	0.286331	326.131	SCZ_PGC3	PTGR1	Transcriptome_Transcriptlvel	DLPFC	SMR	CMC+GTEX	SMR	0.00745343	0.033775	0.825342		35460606	10.1016/j.ajhg.2022.04.004	Jiang eet all Am J Hum Genet	BRAIN
PTGR1	Q14914	18429	TRANS	BIP_PGC3_noukb	BOTH	-,-	0.0527659	0.047883	0.194058	DECODE	UKBB_PPP	0.286331	326.131	SCZ_PGC3	PTGR1	Transcriptome_Transcriptlvel	DLPFC	SMR	CMC+GTEX	SMR	0	0.0120098	1		35460606	10.1016/j.ajhg.2022.04.004	Jiang eet all Am J Hum Genet	BRAIN
PTGR1	Q14914	18429	TRANS	BIP_PGC3_noukb	BOTH	-,-	0.0527659	0.047883	0.194058	DECODE	UKBB_PPP	0.286331	326.131	SCZ.Clozuk.2018	PTGR1	Transcriptome	BRAIN	SMR	PsychENCODE	SMR	-0.00917581	0.0162694	0.573		30545856	10.1126/science.aat8127	Gandal et all science	BRAIN
PTGR1	Q14914	18429	TRANS	BIP_PGC3_noukb	BOTH	-,-	0.0527659	0.047883	0.194058	DECODE	UKBB_PPP	0.286331	326.131	BD.PGC.ruderferCell2018	PTGR1	Transcriptome	BRAIN	SMR	PsychENCODE	SMR	0.024439	0.0258225	0.343934		30545856	10.1126/science.aat8127	Gandal et all science	BRAIN
PTGR1	Q14914	18429	TRANS	BIP_PGC3_noukb	BOTH	-,-	0.0527659	0.047883	0.194058	DECODE	UKBB_PPP	0.286331	326.131	Depression Howard et all	PTGR1	Proteiome	BRAIN DPFC	SMR	ROS/MAP	SMR	-0.0359771	0.0362764	0.32132		33846625	10.1038/s41593-021-00832-6	Wingo Nat Neurosci	BRAIN
PTGR1	Q14914	18429	TRANS	BIP_PGC3_noukb	BOTH	-,-	0.0527659	0.047883	0.194058	DECODE	UKBB_PPP	0.286331	326.131	SCZ	PTGR1	Proteiome	BLOOD	SMR	eQTLGen	SMR	0.0246507	0.0370348	0.505661		37415601	10.3389/fgene.2023.1191264	Gedik et all Front Genet	BLOOD
PTGR1	Q14914	18429	TRANS	BIP_PGC3_noukb	BOTH	-,-	0.0527659	0.047883	0.194058	DECODE	UKBB_PPP	0.286331	326.131	MDD	PTGR1	Proteiome	BRAIN	SMR	BrainMeta	SMR	-0.00128215	0.00712342	0.85716		37415601	10.3389/fgene.2023.1191264	Gedik et all Front Genet	BRAIN
PTGR1	Q14914	18429	TRANS	BIP_PGC3_noukb	BOTH	-,-	0.0527659	0.047883	0.194058	DECODE	UKBB_PPP	0.286331	326.131	BIP	PTGR1	Proteiome	BRAIN	SMR	BrainMeta	SMR	0.0320607	0.0150637	0.0333088		37415601	10.3389/fgene.2023.1191264	Gedik et all Front Genet	BRAIN
PTGR1	Q14914	18429	TRANS	BIP_PGC3_noukb	BOTH	-,-	0.0527659	0.047883	0.194058	DECODE	UKBB_PPP	0.286331	326.131	SCZ	PTGR1	Proteiome	BRAIN	SMR	BrainMeta	SMR	-0.000668111	0.0121093	0.956		37415601	10.3389/fgene.2023.1191264	Gedik et all Front Genet	BRAIN
PTGR1	Q14914	18429	TRANS	BIP_PGC3_noukb	BOTH	-,-	0.0527659	0.047883	0.194058	DECODE	UKBB_PPP	0.286331	326.131	MDD	PTGR1	Proteiome	BLOOD	SMR	eQTLGen	SMR	0.0066905	0.0209654	0.749635		37415601	10.3389/fgene.2023.1191264	Gedik et all Front Genet	BLOOD
PTGR1	Q14914	18429	TRANS	BIP_PGC3_noukb	BOTH	-,-	0.0527659	0.047883	0.194058	DECODE	UKBB_PPP	0.286331	326.131	BIP	PTGR1	Proteiome	BLOOD	SMR	eQTLGen	SMR	0.0682534	0.0446926	0.126718		37415601	10.3389/fgene.2023.1191264	Gedik et all Front Genet	BLOOD
PTGR1	Q14914	18429	TRANS	BIP_PGC3_noukb	BOTH	-,-	0.0527659	0.047883	0.194058	DECODE	UKBB_PPP	0.286331	326.131	SCZ	PTGR1	Proteiome	BLOOD	SMR	deCODE	SMR	0.0177712	0.0185305	0.337546		37415601	10.3389/fgene.2023.1191264	Gedik et all Front Genet	BLOOD
PTGR1	Q14914	18429	TRANS	BIP_PGC3_noukb	BOTH	-,-	0.0527659	0.047883	0.194058	DECODE	UKBB_PPP	0.286331	326.131	MDD	PTGR1	Proteiome	BRAIN	SMR	Wingo et al., 2022, in 722 samples	SMR	-0.00651466	0.00652771	0.318279		37415601	10.3389/fgene.2023.1191264	Gedik et all Front Genet	BRAIN
PTGR1	Q14914	18429	TRANS	BIP_PGC3_noukb	BOTH	-,-	0.0527659	0.047883	0.194058	DECODE	UKBB_PPP	0.286331	326.131	BIP	PTGR1	Proteiome	BRAIN	SMR	Wingo et al., 2022, in 722 samples	SMR	0.0196937	0.0142684	0.167515		37415601	10.3389/fgene.2023.1191264	Gedik et all Front Genet	BRAIN
PTGR1	Q14914	18429	TRANS	BIP_PGC3_noukb	BOTH	-,-	0.0527659	0.047883	0.194058	DECODE	UKBB_PPP	0.286331	326.131	SCZ	PTGR1	Proteiome	BRAIN	SMR	Wingo et al., 2022, in 722 samples	SMR	-9.24e-05	0.0116968	0.9937		37415601	10.3389/fgene.2023.1191264	Gedik et all Front Genet	BRAIN
PTGR1	Q14914	18429	TRANS	BIP_PGC3_noukb	BOTH	-,-	0.0527659	0.047883	0.194058	DECODE	UKBB_PPP	0.286331	326.131	MDD	PTGR1	Proteiome	BLOOD	SMR	deCODE	SMR	0.00183453	0.0108237	0.86541		37415601	10.3389/fgene.2023.1191264	Gedik et all Front Genet	BLOOD
PTGR1	Q14914	18429	TRANS	BIP_PGC3_noukb	BOTH	-,-	0.0527659	0.047883	0.194058	DECODE	UKBB_PPP	0.286331	326.131	BIP	PTGR1	Proteiome	BLOOD	SMR	deCODE	SMR	0.0509998	0.0229433	0.0262253		37415601	10.3389/fgene.2023.1191264	Gedik et all Front Genet	BLOOD
PTGR1	Q14914	18429	TRANS	BIP_PGC3_noukb	BOTH	-,-	0.0527659	0.047883	0.194058	DECODE	UKBB_PPP	0.286331	326.131	SCZ	PTGR1	Transcriptome	BRAIN_DLPFC	TWAS	CMC	FUSION	-1.6028		0.109		31691811	10.1093/hmg/ddz253	Hall et al Hum Mol Genet	BRAIN
PTGR1	Q14914	18429	TRANS	BIP_PGC3_noukb	BOTH	-,-	0.0527659	0.047883	0.194058	DECODE	UKBB_PPP	0.286331	326.131	SCZ.Clozuk.2018	PTGR1	Transcriptome	BRAIN	TWAS	PsychENCODE	FUSION	-0.17029		0.865		30545856	10.1126/science.aat8127	Gandal et all science	BRAIN
PTGR1	Q14914	18429	TRANS	BIP_PGC3_noukb	BOTH	-,-	0.0527659	0.047883	0.194058	DECODE	UKBB_PPP	0.286331	326.131	BD.PGC.ruderferCell2018	PTGR1	Transcriptome	BRAIN	TWAS	PsychENCODE	FUSION	2.03906		0.041444		30545856	10.1126/science.aat8127	Gandal et all science	BRAIN
PTGR1	Q14914	18429	TRANS	BIP_PGC3_noukb	BOTH	-,-	0.0527659	0.047883	0.194058	DECODE	UKBB_PPP	0.286331	326.131	Depression Howard et all	PTGR1	Proteiome	BRAIN DPFC	PWAS	ROS/MAP	FUSION	-0.9664		0.33382		33846625	10.1038/s41593-021-00832-6	Wingo Nat Neurosci	BRAIN
PTGR1	Q14914	18429	TRANS	BIP_PGC3_noukb	BOTH	-,-	0.0527659	0.047883	0.194058	DECODE	UKBB_PPP	0.286331	326.131	Depression Howard et all	PTGR1	Transcriptome	BRAIN DPFC	TWAS	dPFC of 152 participants of European descent	FUSION	0.97554		0.32929		33846625	10.1038/s41593-021-00832-6	Wingo Nat Neurosci	BRAIN
PTGR1	Q14914	18429	TRANS	BIP_PGC3_noukb	BOTH	-,-	0.0527659	0.047883	0.194058	DECODE	UKBB_PPP	0.286331	326.131	Depression Howard et all	PTGR1	Proteiome	BRAIN	PWAS	ROS/MAP	FUSION	-1.19181		0.233		33846625	10.1038/s41593-021-00832-6	Wingo Nat Neurosci	BRAIN
PTGR1	Q14914	18429	TRANS	BIP_PGC3_noukb	BOTH	-,-	0.0527659	0.047883	0.194058	DECODE	UKBB_PPP	0.286331	326.131	SCZ	PTGR1	Transcriptome	Brain_Frontal_Cortex_BA9	TWAS	GteX	FUSION			0.844		34416157	10.1016/j.ajhg.2021.07.011	Ayg√ºn N et al	Brain
PTGR1	Q14914	18429	TRANS	BIP_PGC3_noukb	BOTH	-,-	0.0527659	0.047883	0.194058	DECODE	UKBB_PPP	0.286331	326.131	Schizophrenia	PTGR1	Transcriptome	brain caudate nucleus	TWAS	Gtex	Fusion			0.960232		36319771	10.1038/s41593-022-01182-7	Benjamin KJM	brain caudate nucleus
PTGR1	Q14914	18429	TRANS	Cognition_Meta	UKBB-PPP_Specific	NA,-		0.163856	0.163856	UKBB_PPP	UKBB_PPP	0.668279	1116.03	SCZ	PTGR1	Proteome	PLASMA	MR	deCODE	TwoSampleMR	0.0363717	0.0240469	0.130398		37085628	10.1007/s00439-023-02562-0	Dang et al Human Genetics	BLOOD
PTGR1	Q14914	18429	TRANS	Cognition_Meta	UKBB-PPP_Specific	NA,-		0.163856	0.163856	UKBB_PPP	UKBB_PPP	0.668279	1116.03	BIP	PTGR1	Proteome	PLASMA	MR	deCODE	TwoSampleMR	0.0431126	0.0304985	0.15748		37085628	10.1007/s00439-023-02562-0	Dang et al Human Genetics	BLOOD
PTGR1	Q14914	18429	TRANS	Cognition_Meta	UKBB-PPP_Specific	NA,-		0.163856	0.163856	UKBB_PPP	UKBB_PPP	0.668279	1116.03	MDD	PTGR1	Proteome	PLASMA	MR	deCODE	TwoSampleMR	0.0456834	0.0115919	8.115e-05		37085628	10.1007/s00439-023-02562-0	Dang et al Human Genetics	BLOOD
PTGR1	Q14914	18429	TRANS	Cognition_Meta	UKBB-PPP_Specific	NA,-		0.163856	0.163856	UKBB_PPP	UKBB_PPP	0.668279	1116.03	Bipolar disorder	PTGR1	Proteome	PLASMA	MR	INTERVAL	TwoSampleMR	0.0253533	0.0328149	0.439751		36280454	https://doi.org/10.1016/j.biopsych.2022.08.015	Lu et al Biol Psychiatry	BLOOD
PTGR1	Q14914	18429	TRANS	Cognition_Meta	UKBB-PPP_Specific	NA,-		0.163856	0.163856	UKBB_PPP	UKBB_PPP	0.668279	1116.03	Bipolar disorder	PTGR1	Proteome	PLASMA	MR	FENLAND	TwoSampleMR	0.0311886	0.0112895	0.00573399		36280454	https://doi.org/10.1016/j.biopsych.2022.08.015	Lu et al Biol Psychiatry	BLOOD
PTGR1	Q14914	18429	TRANS	Cognition_Meta	UKBB-PPP_Specific	NA,-		0.163856	0.163856	UKBB_PPP	UKBB_PPP	0.668279	1116.03	Major depressive disorder	PTGR1	Proteome	PLASMA	MR	INTERVAL	TwoSampleMR	-0.00171073	0.0147745	0.907819		36280454	https://doi.org/10.1016/j.biopsych.2022.08.015	Lu et al Biol Psychiatry	BLOOD
PTGR1	Q14914	18429	TRANS	Cognition_Meta	UKBB-PPP_Specific	NA,-		0.163856	0.163856	UKBB_PPP	UKBB_PPP	0.668279	1116.03	Major depressive disorder	PTGR1	Proteome	PLASMA	MR	FENLAND	TwoSampleMR	0.000290495	0.00513967	0.954928		36280454	https://doi.org/10.1016/j.biopsych.2022.08.015	Lu et al Biol Psychiatry	BLOOD
PTGR1	Q14914	18429	TRANS	Cognition_Meta	UKBB-PPP_Specific	NA,-		0.163856	0.163856	UKBB_PPP	UKBB_PPP	0.668279	1116.03	Schizophrenia	PTGR1	Proteome	PLASMA	MR	INTERVAL	TwoSampleMR	0.0387207	0.0303266	0.201677		36280454	https://doi.org/10.1016/j.biopsych.2022.08.015	Lu et al Biol Psychiatry	BLOOD
PTGR1	Q14914	18429	TRANS	Cognition_Meta	UKBB-PPP_Specific	NA,-		0.163856	0.163856	UKBB_PPP	UKBB_PPP	0.668279	1116.03	Schizophrenia	PTGR1	Proteome	PLASMA	MR	FENLAND	TwoSampleMR	0.00406898	0.00959509	0.671515		36280454	https://doi.org/10.1016/j.biopsych.2022.08.015	Lu et al Biol Psychiatry	BLOOD
PTGR1	Q14914	18429	TRANS	Cognition_Meta	UKBB-PPP_Specific	NA,-		0.163856	0.163856	UKBB_PPP	UKBB_PPP	0.668279	1116.03	SCZ_PGC3	PTGR1	Transcriptome	DLPFC	MR	CMC+GTEX	MendelianRandomization			0.000401341		35460606	10.1016/j.ajhg.2022.04.004	Jiang eet all Am J Hum Genet	BRAIN
PTGR1	Q14914	18429	TRANS	Cognition_Meta	UKBB-PPP_Specific	NA,-		0.163856	0.163856	UKBB_PPP	UKBB_PPP	0.668279	1116.03	SCZ_PGC3	PTGR1	Transcriptome	DLPFC	MR	CMC+GTEX	MendelianRandomization			0.000316203		35460606	10.1016/j.ajhg.2022.04.004	Jiang eet all Am J Hum Genet	BRAIN
PTGR1	Q14914	18429	TRANS	Cognition_Meta	UKBB-PPP_Specific	NA,-		0.163856	0.163856	UKBB_PPP	UKBB_PPP	0.668279	1116.03	SCZ_PGC3	PTGR1	Transcriptome	DLPFC	MR	CMC+GTEX	MendelianRandomization			0.598294		35460606	10.1016/j.ajhg.2022.04.004	Jiang eet all Am J Hum Genet	BRAIN
PTGR1	Q14914	18429	TRANS	Cognition_Meta	UKBB-PPP_Specific	NA,-		0.163856	0.163856	UKBB_PPP	UKBB_PPP	0.668279	1116.03	SCZ_PGC3	PTGR1	Transcriptome	DLPFC	MR	CMC+GTEX	EMIC			0.887806		35460606	10.1016/j.ajhg.2022.04.004	Jiang eet all Am J Hum Genet	BRAIN
PTGR1	Q14914	18429	TRANS	Cognition_Meta	UKBB-PPP_Specific	NA,-		0.163856	0.163856	UKBB_PPP	UKBB_PPP	0.668279	1116.03	BIP_2019_Stahl_etall	PTGR1	Transcriptome	DLPFC	MR	CMC+GTEX	MendelianRandomization			0.619768		35460606	10.1016/j.ajhg.2022.04.004	Jiang eet all Am J Hum Genet	BRAIN
PTGR1	Q14914	18429	TRANS	Cognition_Meta	UKBB-PPP_Specific	NA,-		0.163856	0.163856	UKBB_PPP	UKBB_PPP	0.668279	1116.03	BIP_2019_Stahl_etall	PTGR1	Transcriptome	DLPFC	MR	CMC+GTEX	MendelianRandomization			0.611186		35460606	10.1016/j.ajhg.2022.04.004	Jiang eet all Am J Hum Genet	BRAIN
PTGR1	Q14914	18429	TRANS	Cognition_Meta	UKBB-PPP_Specific	NA,-		0.163856	0.163856	UKBB_PPP	UKBB_PPP	0.668279	1116.03	BIP_2019_Stahl_etall	PTGR1	Transcriptome	DLPFC	MR	CMC+GTEX	MendelianRandomization			0.939752		35460606	10.1016/j.ajhg.2022.04.004	Jiang eet all Am J Hum Genet	BRAIN
PTGR1	Q14914	18429	TRANS	Cognition_Meta	UKBB-PPP_Specific	NA,-		0.163856	0.163856	UKBB_PPP	UKBB_PPP	0.668279	1116.03	BIP_2019_Stahl_etall	PTGR1	Transcriptome	DLPFC	MR	CMC+GTEX	EMIC			0.134887		35460606	10.1016/j.ajhg.2022.04.004	Jiang eet all Am J Hum Genet	BRAIN
PTGR1	Q14914	18429	TRANS	Cognition_Meta	UKBB-PPP_Specific	NA,-		0.163856	0.163856	UKBB_PPP	UKBB_PPP	0.668279	1116.03	Deepression_Wray_tall	PTGR1	Proteiome	BRAIN DLPFC	MR	ROS/MAP	TwoSampleMR	-0.04	0.04	0.317		35296807	10.1038/s41380-022-01507-9	Deng et all Mol Psychiatry	BRAIN
PTGR1	Q14914	18429	TRANS	Cognition_Meta	UKBB-PPP_Specific	NA,-		0.163856	0.163856	UKBB_PPP	UKBB_PPP	0.668279	1116.03	Deepression_Wray_tall	PTGR1	Transcriptome	BRAIN DLPFC	MR	PsychENCODE	TwoSampleMR	0	0.01	0.902		35296807	10.1038/s41380-022-01507-9	Deng et all Mol Psychiatry	BRAIN
PTGR1	Q14914	18429	TRANS	Cognition_Meta	UKBB-PPP_Specific	NA,-		0.163856	0.163856	UKBB_PPP	UKBB_PPP	0.668279	1116.03	Deepression_Wray_tall	PTGR1	Proteiome	BLOOD	MR	AGES	TwoSampleMR	0	0.01	0.857		35296807	10.1038/s41380-022-01507-9	Deng et all Mol Psychiatry	BLOOD
PTGR1	Q14914	18429	TRANS	Cognition_Meta	UKBB-PPP_Specific	NA,-		0.163856	0.163856	UKBB_PPP	UKBB_PPP	0.668279	1116.03	SCZ_PGC3	PTGR1	Transcriptome	DLPFC	SMR	CMC+GTEX	SMR	0	0.0135359	1		35460606	10.1016/j.ajhg.2022.04.004	Jiang eet all Am J Hum Genet	BRAIN
PTGR1	Q14914	18429	TRANS	Cognition_Meta	UKBB-PPP_Specific	NA,-		0.163856	0.163856	UKBB_PPP	UKBB_PPP	0.668279	1116.03	SCZ_PGC3	PTGR1	Transcriptome_Transcriptlvel	DLPFC	SMR	CMC+GTEX	SMR	-0.0220878	0.0220423	0.316311		35460606	10.1016/j.ajhg.2022.04.004	Jiang eet all Am J Hum Genet	BRAIN
PTGR1	Q14914	18429	TRANS	Cognition_Meta	UKBB-PPP_Specific	NA,-		0.163856	0.163856	UKBB_PPP	UKBB_PPP	0.668279	1116.03	SCZ_PGC3	PTGR1	Transcriptome_Transcriptlvel	DLPFC	SMR	CMC+GTEX	SMR	0.0155426	0.0315708	0.622502		35460606	10.1016/j.ajhg.2022.04.004	Jiang eet all Am J Hum Genet	BRAIN
PTGR1	Q14914	18429	TRANS	Cognition_Meta	UKBB-PPP_Specific	NA,-		0.163856	0.163856	UKBB_PPP	UKBB_PPP	0.668279	1116.03	SCZ_PGC3	PTGR1	Transcriptome_Transcriptlvel	DLPFC	SMR	CMC+GTEX	SMR	0.00868143	0.0176839	0.62348		35460606	10.1016/j.ajhg.2022.04.004	Jiang eet all Am J Hum Genet	BRAIN
PTGR1	Q14914	18429	TRANS	Cognition_Meta	UKBB-PPP_Specific	NA,-		0.163856	0.163856	UKBB_PPP	UKBB_PPP	0.668279	1116.03	SCZ_PGC3	PTGR1	Transcriptome_Transcriptlvel	DLPFC	SMR	CMC+GTEX	SMR	0.00745343	0.033775	0.825342		35460606	10.1016/j.ajhg.2022.04.004	Jiang eet all Am J Hum Genet	BRAIN
PTGR1	Q14914	18429	TRANS	Cognition_Meta	UKBB-PPP_Specific	NA,-		0.163856	0.163856	UKBB_PPP	UKBB_PPP	0.668279	1116.03	SCZ_PGC3	PTGR1	Transcriptome_Transcriptlvel	DLPFC	SMR	CMC+GTEX	SMR	0	0.0120098	1		35460606	10.1016/j.ajhg.2022.04.004	Jiang eet all Am J Hum Genet	BRAIN
PTGR1	Q14914	18429	TRANS	Cognition_Meta	UKBB-PPP_Specific	NA,-		0.163856	0.163856	UKBB_PPP	UKBB_PPP	0.668279	1116.03	SCZ.Clozuk.2018	PTGR1	Transcriptome	BRAIN	SMR	PsychENCODE	SMR	-0.00917581	0.0162694	0.573		30545856	10.1126/science.aat8127	Gandal et all science	BRAIN
PTGR1	Q14914	18429	TRANS	Cognition_Meta	UKBB-PPP_Specific	NA,-		0.163856	0.163856	UKBB_PPP	UKBB_PPP	0.668279	1116.03	BD.PGC.ruderferCell2018	PTGR1	Transcriptome	BRAIN	SMR	PsychENCODE	SMR	0.024439	0.0258225	0.343934		30545856	10.1126/science.aat8127	Gandal et all science	BRAIN
PTGR1	Q14914	18429	TRANS	Cognition_Meta	UKBB-PPP_Specific	NA,-		0.163856	0.163856	UKBB_PPP	UKBB_PPP	0.668279	1116.03	Depression Howard et all	PTGR1	Proteiome	BRAIN DPFC	SMR	ROS/MAP	SMR	-0.0359771	0.0362764	0.32132		33846625	10.1038/s41593-021-00832-6	Wingo Nat Neurosci	BRAIN
PTGR1	Q14914	18429	TRANS	Cognition_Meta	UKBB-PPP_Specific	NA,-		0.163856	0.163856	UKBB_PPP	UKBB_PPP	0.668279	1116.03	SCZ	PTGR1	Proteiome	BLOOD	SMR	eQTLGen	SMR	0.0246507	0.0370348	0.505661		37415601	10.3389/fgene.2023.1191264	Gedik et all Front Genet	BLOOD
PTGR1	Q14914	18429	TRANS	Cognition_Meta	UKBB-PPP_Specific	NA,-		0.163856	0.163856	UKBB_PPP	UKBB_PPP	0.668279	1116.03	MDD	PTGR1	Proteiome	BRAIN	SMR	BrainMeta	SMR	-0.00128215	0.00712342	0.85716		37415601	10.3389/fgene.2023.1191264	Gedik et all Front Genet	BRAIN
PTGR1	Q14914	18429	TRANS	Cognition_Meta	UKBB-PPP_Specific	NA,-		0.163856	0.163856	UKBB_PPP	UKBB_PPP	0.668279	1116.03	BIP	PTGR1	Proteiome	BRAIN	SMR	BrainMeta	SMR	0.0320607	0.0150637	0.0333088		37415601	10.3389/fgene.2023.1191264	Gedik et all Front Genet	BRAIN
PTGR1	Q14914	18429	TRANS	Cognition_Meta	UKBB-PPP_Specific	NA,-		0.163856	0.163856	UKBB_PPP	UKBB_PPP	0.668279	1116.03	SCZ	PTGR1	Proteiome	BRAIN	SMR	BrainMeta	SMR	-0.000668111	0.0121093	0.956		37415601	10.3389/fgene.2023.1191264	Gedik et all Front Genet	BRAIN
PTGR1	Q14914	18429	TRANS	Cognition_Meta	UKBB-PPP_Specific	NA,-		0.163856	0.163856	UKBB_PPP	UKBB_PPP	0.668279	1116.03	MDD	PTGR1	Proteiome	BLOOD	SMR	eQTLGen	SMR	0.0066905	0.0209654	0.749635		37415601	10.3389/fgene.2023.1191264	Gedik et all Front Genet	BLOOD
PTGR1	Q14914	18429	TRANS	Cognition_Meta	UKBB-PPP_Specific	NA,-		0.163856	0.163856	UKBB_PPP	UKBB_PPP	0.668279	1116.03	BIP	PTGR1	Proteiome	BLOOD	SMR	eQTLGen	SMR	0.0682534	0.0446926	0.126718		37415601	10.3389/fgene.2023.1191264	Gedik et all Front Genet	BLOOD
PTGR1	Q14914	18429	TRANS	Cognition_Meta	UKBB-PPP_Specific	NA,-		0.163856	0.163856	UKBB_PPP	UKBB_PPP	0.668279	1116.03	SCZ	PTGR1	Proteiome	BLOOD	SMR	deCODE	SMR	0.0177712	0.0185305	0.337546		37415601	10.3389/fgene.2023.1191264	Gedik et all Front Genet	BLOOD
PTGR1	Q14914	18429	TRANS	Cognition_Meta	UKBB-PPP_Specific	NA,-		0.163856	0.163856	UKBB_PPP	UKBB_PPP	0.668279	1116.03	MDD	PTGR1	Proteiome	BRAIN	SMR	Wingo et al., 2022, in 722 samples	SMR	-0.00651466	0.00652771	0.318279		37415601	10.3389/fgene.2023.1191264	Gedik et all Front Genet	BRAIN
PTGR1	Q14914	18429	TRANS	Cognition_Meta	UKBB-PPP_Specific	NA,-		0.163856	0.163856	UKBB_PPP	UKBB_PPP	0.668279	1116.03	BIP	PTGR1	Proteiome	BRAIN	SMR	Wingo et al., 2022, in 722 samples	SMR	0.0196937	0.0142684	0.167515		37415601	10.3389/fgene.2023.1191264	Gedik et all Front Genet	BRAIN
PTGR1	Q14914	18429	TRANS	Cognition_Meta	UKBB-PPP_Specific	NA,-		0.163856	0.163856	UKBB_PPP	UKBB_PPP	0.668279	1116.03	SCZ	PTGR1	Proteiome	BRAIN	SMR	Wingo et al., 2022, in 722 samples	SMR	-9.24e-05	0.0116968	0.9937		37415601	10.3389/fgene.2023.1191264	Gedik et all Front Genet	BRAIN
PTGR1	Q14914	18429	TRANS	Cognition_Meta	UKBB-PPP_Specific	NA,-		0.163856	0.163856	UKBB_PPP	UKBB_PPP	0.668279	1116.03	MDD	PTGR1	Proteiome	BLOOD	SMR	deCODE	SMR	0.00183453	0.0108237	0.86541		37415601	10.3389/fgene.2023.1191264	Gedik et all Front Genet	BLOOD
PTGR1	Q14914	18429	TRANS	Cognition_Meta	UKBB-PPP_Specific	NA,-		0.163856	0.163856	UKBB_PPP	UKBB_PPP	0.668279	1116.03	BIP	PTGR1	Proteiome	BLOOD	SMR	deCODE	SMR	0.0509998	0.0229433	0.0262253		37415601	10.3389/fgene.2023.1191264	Gedik et all Front Genet	BLOOD
PTGR1	Q14914	18429	TRANS	Cognition_Meta	UKBB-PPP_Specific	NA,-		0.163856	0.163856	UKBB_PPP	UKBB_PPP	0.668279	1116.03	SCZ	PTGR1	Transcriptome	BRAIN_DLPFC	TWAS	CMC	FUSION	-1.6028		0.109		31691811	10.1093/hmg/ddz253	Hall et al Hum Mol Genet	BRAIN
PTGR1	Q14914	18429	TRANS	Cognition_Meta	UKBB-PPP_Specific	NA,-		0.163856	0.163856	UKBB_PPP	UKBB_PPP	0.668279	1116.03	SCZ.Clozuk.2018	PTGR1	Transcriptome	BRAIN	TWAS	PsychENCODE	FUSION	-0.17029		0.865		30545856	10.1126/science.aat8127	Gandal et all science	BRAIN
PTGR1	Q14914	18429	TRANS	Cognition_Meta	UKBB-PPP_Specific	NA,-		0.163856	0.163856	UKBB_PPP	UKBB_PPP	0.668279	1116.03	BD.PGC.ruderferCell2018	PTGR1	Transcriptome	BRAIN	TWAS	PsychENCODE	FUSION	2.03906		0.041444		30545856	10.1126/science.aat8127	Gandal et all science	BRAIN
PTGR1	Q14914	18429	TRANS	Cognition_Meta	UKBB-PPP_Specific	NA,-		0.163856	0.163856	UKBB_PPP	UKBB_PPP	0.668279	1116.03	Depression Howard et all	PTGR1	Proteiome	BRAIN DPFC	PWAS	ROS/MAP	FUSION	-0.9664		0.33382		33846625	10.1038/s41593-021-00832-6	Wingo Nat Neurosci	BRAIN
PTGR1	Q14914	18429	TRANS	Cognition_Meta	UKBB-PPP_Specific	NA,-		0.163856	0.163856	UKBB_PPP	UKBB_PPP	0.668279	1116.03	Depression Howard et all	PTGR1	Transcriptome	BRAIN DPFC	TWAS	dPFC of 152 participants of European descent	FUSION	0.97554		0.32929		33846625	10.1038/s41593-021-00832-6	Wingo Nat Neurosci	BRAIN
PTGR1	Q14914	18429	TRANS	Cognition_Meta	UKBB-PPP_Specific	NA,-		0.163856	0.163856	UKBB_PPP	UKBB_PPP	0.668279	1116.03	Depression Howard et all	PTGR1	Proteiome	BRAIN	PWAS	ROS/MAP	FUSION	-1.19181		0.233		33846625	10.1038/s41593-021-00832-6	Wingo Nat Neurosci	BRAIN
PTGR1	Q14914	18429	TRANS	Cognition_Meta	UKBB-PPP_Specific	NA,-		0.163856	0.163856	UKBB_PPP	UKBB_PPP	0.668279	1116.03	SCZ	PTGR1	Transcriptome	Brain_Frontal_Cortex_BA9	TWAS	GteX	FUSION			0.844		34416157	10.1016/j.ajhg.2021.07.011	Ayg√ºn N et al	Brain
PTGR1	Q14914	18429	TRANS	Cognition_Meta	UKBB-PPP_Specific	NA,-		0.163856	0.163856	UKBB_PPP	UKBB_PPP	0.668279	1116.03	Schizophrenia	PTGR1	Transcriptome	brain caudate nucleus	TWAS	Gtex	Fusion			0.960232		36319771	10.1038/s41593-022-01182-7	Benjamin KJM	brain caudate nucleus
PTGR1	Q14914	18429	TRANS	Depression_iPSYCH_2023	BOTH	+,+	0.249917	0.1829	0.369993	DECODE	UKBB_PPP	1.34383	1245.73	SCZ	PTGR1	Proteome	PLASMA	MR	deCODE	TwoSampleMR	0.0363717	0.0240469	0.130398		37085628	10.1007/s00439-023-02562-0	Dang et al Human Genetics	BLOOD
PTGR1	Q14914	18429	TRANS	Depression_iPSYCH_2023	BOTH	+,+	0.249917	0.1829	0.369993	DECODE	UKBB_PPP	1.34383	1245.73	BIP	PTGR1	Proteome	PLASMA	MR	deCODE	TwoSampleMR	0.0431126	0.0304985	0.15748		37085628	10.1007/s00439-023-02562-0	Dang et al Human Genetics	BLOOD
PTGR1	Q14914	18429	TRANS	Depression_iPSYCH_2023	BOTH	+,+	0.249917	0.1829	0.369993	DECODE	UKBB_PPP	1.34383	1245.73	MDD	PTGR1	Proteome	PLASMA	MR	deCODE	TwoSampleMR	0.0456834	0.0115919	8.115e-05		37085628	10.1007/s00439-023-02562-0	Dang et al Human Genetics	BLOOD
PTGR1	Q14914	18429	TRANS	Depression_iPSYCH_2023	BOTH	+,+	0.249917	0.1829	0.369993	DECODE	UKBB_PPP	1.34383	1245.73	Bipolar disorder	PTGR1	Proteome	PLASMA	MR	INTERVAL	TwoSampleMR	0.0253533	0.0328149	0.439751		36280454	https://doi.org/10.1016/j.biopsych.2022.08.015	Lu et al Biol Psychiatry	BLOOD
PTGR1	Q14914	18429	TRANS	Depression_iPSYCH_2023	BOTH	+,+	0.249917	0.1829	0.369993	DECODE	UKBB_PPP	1.34383	1245.73	Bipolar disorder	PTGR1	Proteome	PLASMA	MR	FENLAND	TwoSampleMR	0.0311886	0.0112895	0.00573399		36280454	https://doi.org/10.1016/j.biopsych.2022.08.015	Lu et al Biol Psychiatry	BLOOD
PTGR1	Q14914	18429	TRANS	Depression_iPSYCH_2023	BOTH	+,+	0.249917	0.1829	0.369993	DECODE	UKBB_PPP	1.34383	1245.73	Major depressive disorder	PTGR1	Proteome	PLASMA	MR	INTERVAL	TwoSampleMR	-0.00171073	0.0147745	0.907819		36280454	https://doi.org/10.1016/j.biopsych.2022.08.015	Lu et al Biol Psychiatry	BLOOD
PTGR1	Q14914	18429	TRANS	Depression_iPSYCH_2023	BOTH	+,+	0.249917	0.1829	0.369993	DECODE	UKBB_PPP	1.34383	1245.73	Major depressive disorder	PTGR1	Proteome	PLASMA	MR	FENLAND	TwoSampleMR	0.000290495	0.00513967	0.954928		36280454	https://doi.org/10.1016/j.biopsych.2022.08.015	Lu et al Biol Psychiatry	BLOOD
PTGR1	Q14914	18429	TRANS	Depression_iPSYCH_2023	BOTH	+,+	0.249917	0.1829	0.369993	DECODE	UKBB_PPP	1.34383	1245.73	Schizophrenia	PTGR1	Proteome	PLASMA	MR	INTERVAL	TwoSampleMR	0.0387207	0.0303266	0.201677		36280454	https://doi.org/10.1016/j.biopsych.2022.08.015	Lu et al Biol Psychiatry	BLOOD
PTGR1	Q14914	18429	TRANS	Depression_iPSYCH_2023	BOTH	+,+	0.249917	0.1829	0.369993	DECODE	UKBB_PPP	1.34383	1245.73	Schizophrenia	PTGR1	Proteome	PLASMA	MR	FENLAND	TwoSampleMR	0.00406898	0.00959509	0.671515		36280454	https://doi.org/10.1016/j.biopsych.2022.08.015	Lu et al Biol Psychiatry	BLOOD
PTGR1	Q14914	18429	TRANS	Depression_iPSYCH_2023	BOTH	+,+	0.249917	0.1829	0.369993	DECODE	UKBB_PPP	1.34383	1245.73	SCZ_PGC3	PTGR1	Transcriptome	DLPFC	MR	CMC+GTEX	MendelianRandomization			0.000401341		35460606	10.1016/j.ajhg.2022.04.004	Jiang eet all Am J Hum Genet	BRAIN
PTGR1	Q14914	18429	TRANS	Depression_iPSYCH_2023	BOTH	+,+	0.249917	0.1829	0.369993	DECODE	UKBB_PPP	1.34383	1245.73	SCZ_PGC3	PTGR1	Transcriptome	DLPFC	MR	CMC+GTEX	MendelianRandomization			0.000316203		35460606	10.1016/j.ajhg.2022.04.004	Jiang eet all Am J Hum Genet	BRAIN
PTGR1	Q14914	18429	TRANS	Depression_iPSYCH_2023	BOTH	+,+	0.249917	0.1829	0.369993	DECODE	UKBB_PPP	1.34383	1245.73	SCZ_PGC3	PTGR1	Transcriptome	DLPFC	MR	CMC+GTEX	MendelianRandomization			0.598294		35460606	10.1016/j.ajhg.2022.04.004	Jiang eet all Am J Hum Genet	BRAIN
PTGR1	Q14914	18429	TRANS	Depression_iPSYCH_2023	BOTH	+,+	0.249917	0.1829	0.369993	DECODE	UKBB_PPP	1.34383	1245.73	SCZ_PGC3	PTGR1	Transcriptome	DLPFC	MR	CMC+GTEX	EMIC			0.887806		35460606	10.1016/j.ajhg.2022.04.004	Jiang eet all Am J Hum Genet	BRAIN
PTGR1	Q14914	18429	TRANS	Depression_iPSYCH_2023	BOTH	+,+	0.249917	0.1829	0.369993	DECODE	UKBB_PPP	1.34383	1245.73	BIP_2019_Stahl_etall	PTGR1	Transcriptome	DLPFC	MR	CMC+GTEX	MendelianRandomization			0.619768		35460606	10.1016/j.ajhg.2022.04.004	Jiang eet all Am J Hum Genet	BRAIN
PTGR1	Q14914	18429	TRANS	Depression_iPSYCH_2023	BOTH	+,+	0.249917	0.1829	0.369993	DECODE	UKBB_PPP	1.34383	1245.73	BIP_2019_Stahl_etall	PTGR1	Transcriptome	DLPFC	MR	CMC+GTEX	MendelianRandomization			0.611186		35460606	10.1016/j.ajhg.2022.04.004	Jiang eet all Am J Hum Genet	BRAIN
PTGR1	Q14914	18429	TRANS	Depression_iPSYCH_2023	BOTH	+,+	0.249917	0.1829	0.369993	DECODE	UKBB_PPP	1.34383	1245.73	BIP_2019_Stahl_etall	PTGR1	Transcriptome	DLPFC	MR	CMC+GTEX	MendelianRandomization			0.939752		35460606	10.1016/j.ajhg.2022.04.004	Jiang eet all Am J Hum Genet	BRAIN
PTGR1	Q14914	18429	TRANS	Depression_iPSYCH_2023	BOTH	+,+	0.249917	0.1829	0.369993	DECODE	UKBB_PPP	1.34383	1245.73	BIP_2019_Stahl_etall	PTGR1	Transcriptome	DLPFC	MR	CMC+GTEX	EMIC			0.134887		35460606	10.1016/j.ajhg.2022.04.004	Jiang eet all Am J Hum Genet	BRAIN
PTGR1	Q14914	18429	TRANS	Depression_iPSYCH_2023	BOTH	+,+	0.249917	0.1829	0.369993	DECODE	UKBB_PPP	1.34383	1245.73	Deepression_Wray_tall	PTGR1	Proteiome	BRAIN DLPFC	MR	ROS/MAP	TwoSampleMR	-0.04	0.04	0.317		35296807	10.1038/s41380-022-01507-9	Deng et all Mol Psychiatry	BRAIN
PTGR1	Q14914	18429	TRANS	Depression_iPSYCH_2023	BOTH	+,+	0.249917	0.1829	0.369993	DECODE	UKBB_PPP	1.34383	1245.73	Deepression_Wray_tall	PTGR1	Transcriptome	BRAIN DLPFC	MR	PsychENCODE	TwoSampleMR	0	0.01	0.902		35296807	10.1038/s41380-022-01507-9	Deng et all Mol Psychiatry	BRAIN
PTGR1	Q14914	18429	TRANS	Depression_iPSYCH_2023	BOTH	+,+	0.249917	0.1829	0.369993	DECODE	UKBB_PPP	1.34383	1245.73	Deepression_Wray_tall	PTGR1	Proteiome	BLOOD	MR	AGES	TwoSampleMR	0	0.01	0.857		35296807	10.1038/s41380-022-01507-9	Deng et all Mol Psychiatry	BLOOD
PTGR1	Q14914	18429	TRANS	Depression_iPSYCH_2023	BOTH	+,+	0.249917	0.1829	0.369993	DECODE	UKBB_PPP	1.34383	1245.73	SCZ_PGC3	PTGR1	Transcriptome	DLPFC	SMR	CMC+GTEX	SMR	0	0.0135359	1		35460606	10.1016/j.ajhg.2022.04.004	Jiang eet all Am J Hum Genet	BRAIN
PTGR1	Q14914	18429	TRANS	Depression_iPSYCH_2023	BOTH	+,+	0.249917	0.1829	0.369993	DECODE	UKBB_PPP	1.34383	1245.73	SCZ_PGC3	PTGR1	Transcriptome_Transcriptlvel	DLPFC	SMR	CMC+GTEX	SMR	-0.0220878	0.0220423	0.316311		35460606	10.1016/j.ajhg.2022.04.004	Jiang eet all Am J Hum Genet	BRAIN
PTGR1	Q14914	18429	TRANS	Depression_iPSYCH_2023	BOTH	+,+	0.249917	0.1829	0.369993	DECODE	UKBB_PPP	1.34383	1245.73	SCZ_PGC3	PTGR1	Transcriptome_Transcriptlvel	DLPFC	SMR	CMC+GTEX	SMR	0.0155426	0.0315708	0.622502		35460606	10.1016/j.ajhg.2022.04.004	Jiang eet all Am J Hum Genet	BRAIN
PTGR1	Q14914	18429	TRANS	Depression_iPSYCH_2023	BOTH	+,+	0.249917	0.1829	0.369993	DECODE	UKBB_PPP	1.34383	1245.73	SCZ_PGC3	PTGR1	Transcriptome_Transcriptlvel	DLPFC	SMR	CMC+GTEX	SMR	0.00868143	0.0176839	0.62348		35460606	10.1016/j.ajhg.2022.04.004	Jiang eet all Am J Hum Genet	BRAIN
PTGR1	Q14914	18429	TRANS	Depression_iPSYCH_2023	BOTH	+,+	0.249917	0.1829	0.369993	DECODE	UKBB_PPP	1.34383	1245.73	SCZ_PGC3	PTGR1	Transcriptome_Transcriptlvel	DLPFC	SMR	CMC+GTEX	SMR	0.00745343	0.033775	0.825342		35460606	10.1016/j.ajhg.2022.04.004	Jiang eet all Am J Hum Genet	BRAIN
PTGR1	Q14914	18429	TRANS	Depression_iPSYCH_2023	BOTH	+,+	0.249917	0.1829	0.369993	DECODE	UKBB_PPP	1.34383	1245.73	SCZ_PGC3	PTGR1	Transcriptome_Transcriptlvel	DLPFC	SMR	CMC+GTEX	SMR	0	0.0120098	1		35460606	10.1016/j.ajhg.2022.04.004	Jiang eet all Am J Hum Genet	BRAIN
PTGR1	Q14914	18429	TRANS	Depression_iPSYCH_2023	BOTH	+,+	0.249917	0.1829	0.369993	DECODE	UKBB_PPP	1.34383	1245.73	SCZ.Clozuk.2018	PTGR1	Transcriptome	BRAIN	SMR	PsychENCODE	SMR	-0.00917581	0.0162694	0.573		30545856	10.1126/science.aat8127	Gandal et all science	BRAIN
PTGR1	Q14914	18429	TRANS	Depression_iPSYCH_2023	BOTH	+,+	0.249917	0.1829	0.369993	DECODE	UKBB_PPP	1.34383	1245.73	BD.PGC.ruderferCell2018	PTGR1	Transcriptome	BRAIN	SMR	PsychENCODE	SMR	0.024439	0.0258225	0.343934		30545856	10.1126/science.aat8127	Gandal et all science	BRAIN
PTGR1	Q14914	18429	TRANS	Depression_iPSYCH_2023	BOTH	+,+	0.249917	0.1829	0.369993	DECODE	UKBB_PPP	1.34383	1245.73	Depression Howard et all	PTGR1	Proteiome	BRAIN DPFC	SMR	ROS/MAP	SMR	-0.0359771	0.0362764	0.32132		33846625	10.1038/s41593-021-00832-6	Wingo Nat Neurosci	BRAIN
PTGR1	Q14914	18429	TRANS	Depression_iPSYCH_2023	BOTH	+,+	0.249917	0.1829	0.369993	DECODE	UKBB_PPP	1.34383	1245.73	SCZ	PTGR1	Proteiome	BLOOD	SMR	eQTLGen	SMR	0.0246507	0.0370348	0.505661		37415601	10.3389/fgene.2023.1191264	Gedik et all Front Genet	BLOOD
PTGR1	Q14914	18429	TRANS	Depression_iPSYCH_2023	BOTH	+,+	0.249917	0.1829	0.369993	DECODE	UKBB_PPP	1.34383	1245.73	MDD	PTGR1	Proteiome	BRAIN	SMR	BrainMeta	SMR	-0.00128215	0.00712342	0.85716		37415601	10.3389/fgene.2023.1191264	Gedik et all Front Genet	BRAIN
PTGR1	Q14914	18429	TRANS	Depression_iPSYCH_2023	BOTH	+,+	0.249917	0.1829	0.369993	DECODE	UKBB_PPP	1.34383	1245.73	BIP	PTGR1	Proteiome	BRAIN	SMR	BrainMeta	SMR	0.0320607	0.0150637	0.0333088		37415601	10.3389/fgene.2023.1191264	Gedik et all Front Genet	BRAIN
PTGR1	Q14914	18429	TRANS	Depression_iPSYCH_2023	BOTH	+,+	0.249917	0.1829	0.369993	DECODE	UKBB_PPP	1.34383	1245.73	SCZ	PTGR1	Proteiome	BRAIN	SMR	BrainMeta	SMR	-0.000668111	0.0121093	0.956		37415601	10.3389/fgene.2023.1191264	Gedik et all Front Genet	BRAIN
PTGR1	Q14914	18429	TRANS	Depression_iPSYCH_2023	BOTH	+,+	0.249917	0.1829	0.369993	DECODE	UKBB_PPP	1.34383	1245.73	MDD	PTGR1	Proteiome	BLOOD	SMR	eQTLGen	SMR	0.0066905	0.0209654	0.749635		37415601	10.3389/fgene.2023.1191264	Gedik et all Front Genet	BLOOD
PTGR1	Q14914	18429	TRANS	Depression_iPSYCH_2023	BOTH	+,+	0.249917	0.1829	0.369993	DECODE	UKBB_PPP	1.34383	1245.73	BIP	PTGR1	Proteiome	BLOOD	SMR	eQTLGen	SMR	0.0682534	0.0446926	0.126718		37415601	10.3389/fgene.2023.1191264	Gedik et all Front Genet	BLOOD
PTGR1	Q14914	18429	TRANS	Depression_iPSYCH_2023	BOTH	+,+	0.249917	0.1829	0.369993	DECODE	UKBB_PPP	1.34383	1245.73	SCZ	PTGR1	Proteiome	BLOOD	SMR	deCODE	SMR	0.0177712	0.0185305	0.337546		37415601	10.3389/fgene.2023.1191264	Gedik et all Front Genet	BLOOD
PTGR1	Q14914	18429	TRANS	Depression_iPSYCH_2023	BOTH	+,+	0.249917	0.1829	0.369993	DECODE	UKBB_PPP	1.34383	1245.73	MDD	PTGR1	Proteiome	BRAIN	SMR	Wingo et al., 2022, in 722 samples	SMR	-0.00651466	0.00652771	0.318279		37415601	10.3389/fgene.2023.1191264	Gedik et all Front Genet	BRAIN
PTGR1	Q14914	18429	TRANS	Depression_iPSYCH_2023	BOTH	+,+	0.249917	0.1829	0.369993	DECODE	UKBB_PPP	1.34383	1245.73	BIP	PTGR1	Proteiome	BRAIN	SMR	Wingo et al., 2022, in 722 samples	SMR	0.0196937	0.0142684	0.167515		37415601	10.3389/fgene.2023.1191264	Gedik et all Front Genet	BRAIN
PTGR1	Q14914	18429	TRANS	Depression_iPSYCH_2023	BOTH	+,+	0.249917	0.1829	0.369993	DECODE	UKBB_PPP	1.34383	1245.73	SCZ	PTGR1	Proteiome	BRAIN	SMR	Wingo et al., 2022, in 722 samples	SMR	-9.24e-05	0.0116968	0.9937		37415601	10.3389/fgene.2023.1191264	Gedik et all Front Genet	BRAIN
PTGR1	Q14914	18429	TRANS	Depression_iPSYCH_2023	BOTH	+,+	0.249917	0.1829	0.369993	DECODE	UKBB_PPP	1.34383	1245.73	MDD	PTGR1	Proteiome	BLOOD	SMR	deCODE	SMR	0.00183453	0.0108237	0.86541		37415601	10.3389/fgene.2023.1191264	Gedik et all Front Genet	BLOOD
PTGR1	Q14914	18429	TRANS	Depression_iPSYCH_2023	BOTH	+,+	0.249917	0.1829	0.369993	DECODE	UKBB_PPP	1.34383	1245.73	BIP	PTGR1	Proteiome	BLOOD	SMR	deCODE	SMR	0.0509998	0.0229433	0.0262253		37415601	10.3389/fgene.2023.1191264	Gedik et all Front Genet	BLOOD
PTGR1	Q14914	18429	TRANS	Depression_iPSYCH_2023	BOTH	+,+	0.249917	0.1829	0.369993	DECODE	UKBB_PPP	1.34383	1245.73	SCZ	PTGR1	Transcriptome	BRAIN_DLPFC	TWAS	CMC	FUSION	-1.6028		0.109		31691811	10.1093/hmg/ddz253	Hall et al Hum Mol Genet	BRAIN
PTGR1	Q14914	18429	TRANS	Depression_iPSYCH_2023	BOTH	+,+	0.249917	0.1829	0.369993	DECODE	UKBB_PPP	1.34383	1245.73	SCZ.Clozuk.2018	PTGR1	Transcriptome	BRAIN	TWAS	PsychENCODE	FUSION	-0.17029		0.865		30545856	10.1126/science.aat8127	Gandal et all science	BRAIN
PTGR1	Q14914	18429	TRANS	Depression_iPSYCH_2023	BOTH	+,+	0.249917	0.1829	0.369993	DECODE	UKBB_PPP	1.34383	1245.73	BD.PGC.ruderferCell2018	PTGR1	Transcriptome	BRAIN	TWAS	PsychENCODE	FUSION	2.03906		0.041444		30545856	10.1126/science.aat8127	Gandal et all science	BRAIN
PTGR1	Q14914	18429	TRANS	Depression_iPSYCH_2023	BOTH	+,+	0.249917	0.1829	0.369993	DECODE	UKBB_PPP	1.34383	1245.73	Depression Howard et all	PTGR1	Proteiome	BRAIN DPFC	PWAS	ROS/MAP	FUSION	-0.9664		0.33382		33846625	10.1038/s41593-021-00832-6	Wingo Nat Neurosci	BRAIN
PTGR1	Q14914	18429	TRANS	Depression_iPSYCH_2023	BOTH	+,+	0.249917	0.1829	0.369993	DECODE	UKBB_PPP	1.34383	1245.73	Depression Howard et all	PTGR1	Transcriptome	BRAIN DPFC	TWAS	dPFC of 152 participants of European descent	FUSION	0.97554		0.32929		33846625	10.1038/s41593-021-00832-6	Wingo Nat Neurosci	BRAIN
PTGR1	Q14914	18429	TRANS	Depression_iPSYCH_2023	BOTH	+,+	0.249917	0.1829	0.369993	DECODE	UKBB_PPP	1.34383	1245.73	Depression Howard et all	PTGR1	Proteiome	BRAIN	PWAS	ROS/MAP	FUSION	-1.19181		0.233		33846625	10.1038/s41593-021-00832-6	Wingo Nat Neurosci	BRAIN
PTGR1	Q14914	18429	TRANS	Depression_iPSYCH_2023	BOTH	+,+	0.249917	0.1829	0.369993	DECODE	UKBB_PPP	1.34383	1245.73	SCZ	PTGR1	Transcriptome	Brain_Frontal_Cortex_BA9	TWAS	GteX	FUSION			0.844		34416157	10.1016/j.ajhg.2021.07.011	Ayg√ºn N et al	Brain
PTGR1	Q14914	18429	TRANS	Depression_iPSYCH_2023	BOTH	+,+	0.249917	0.1829	0.369993	DECODE	UKBB_PPP	1.34383	1245.73	Schizophrenia	PTGR1	Transcriptome	brain caudate nucleus	TWAS	Gtex	Fusion			0.960232		36319771	10.1038/s41593-022-01182-7	Benjamin KJM	brain caudate nucleus
PTGR1	Q14914	18429	TRANS	PGC3_SCZ_NoUKB	BOTH	+,+	0.279347	0.185475	0.425554	DECODE	UKBB_PPP	0.586476	1263.27	SCZ	PTGR1	Proteome	PLASMA	MR	deCODE	TwoSampleMR	0.0363717	0.0240469	0.130398		37085628	10.1007/s00439-023-02562-0	Dang et al Human Genetics	BLOOD
PTGR1	Q14914	18429	TRANS	PGC3_SCZ_NoUKB	BOTH	+,+	0.279347	0.185475	0.425554	DECODE	UKBB_PPP	0.586476	1263.27	BIP	PTGR1	Proteome	PLASMA	MR	deCODE	TwoSampleMR	0.0431126	0.0304985	0.15748		37085628	10.1007/s00439-023-02562-0	Dang et al Human Genetics	BLOOD
PTGR1	Q14914	18429	TRANS	PGC3_SCZ_NoUKB	BOTH	+,+	0.279347	0.185475	0.425554	DECODE	UKBB_PPP	0.586476	1263.27	MDD	PTGR1	Proteome	PLASMA	MR	deCODE	TwoSampleMR	0.0456834	0.0115919	8.115e-05		37085628	10.1007/s00439-023-02562-0	Dang et al Human Genetics	BLOOD
PTGR1	Q14914	18429	TRANS	PGC3_SCZ_NoUKB	BOTH	+,+	0.279347	0.185475	0.425554	DECODE	UKBB_PPP	0.586476	1263.27	Bipolar disorder	PTGR1	Proteome	PLASMA	MR	INTERVAL	TwoSampleMR	0.0253533	0.0328149	0.439751		36280454	https://doi.org/10.1016/j.biopsych.2022.08.015	Lu et al Biol Psychiatry	BLOOD
PTGR1	Q14914	18429	TRANS	PGC3_SCZ_NoUKB	BOTH	+,+	0.279347	0.185475	0.425554	DECODE	UKBB_PPP	0.586476	1263.27	Bipolar disorder	PTGR1	Proteome	PLASMA	MR	FENLAND	TwoSampleMR	0.0311886	0.0112895	0.00573399		36280454	https://doi.org/10.1016/j.biopsych.2022.08.015	Lu et al Biol Psychiatry	BLOOD
PTGR1	Q14914	18429	TRANS	PGC3_SCZ_NoUKB	BOTH	+,+	0.279347	0.185475	0.425554	DECODE	UKBB_PPP	0.586476	1263.27	Major depressive disorder	PTGR1	Proteome	PLASMA	MR	INTERVAL	TwoSampleMR	-0.00171073	0.0147745	0.907819		36280454	https://doi.org/10.1016/j.biopsych.2022.08.015	Lu et al Biol Psychiatry	BLOOD
PTGR1	Q14914	18429	TRANS	PGC3_SCZ_NoUKB	BOTH	+,+	0.279347	0.185475	0.425554	DECODE	UKBB_PPP	0.586476	1263.27	Major depressive disorder	PTGR1	Proteome	PLASMA	MR	FENLAND	TwoSampleMR	0.000290495	0.00513967	0.954928		36280454	https://doi.org/10.1016/j.biopsych.2022.08.015	Lu et al Biol Psychiatry	BLOOD
PTGR1	Q14914	18429	TRANS	PGC3_SCZ_NoUKB	BOTH	+,+	0.279347	0.185475	0.425554	DECODE	UKBB_PPP	0.586476	1263.27	Schizophrenia	PTGR1	Proteome	PLASMA	MR	INTERVAL	TwoSampleMR	0.0387207	0.0303266	0.201677		36280454	https://doi.org/10.1016/j.biopsych.2022.08.015	Lu et al Biol Psychiatry	BLOOD
PTGR1	Q14914	18429	TRANS	PGC3_SCZ_NoUKB	BOTH	+,+	0.279347	0.185475	0.425554	DECODE	UKBB_PPP	0.586476	1263.27	Schizophrenia	PTGR1	Proteome	PLASMA	MR	FENLAND	TwoSampleMR	0.00406898	0.00959509	0.671515		36280454	https://doi.org/10.1016/j.biopsych.2022.08.015	Lu et al Biol Psychiatry	BLOOD
PTGR1	Q14914	18429	TRANS	PGC3_SCZ_NoUKB	BOTH	+,+	0.279347	0.185475	0.425554	DECODE	UKBB_PPP	0.586476	1263.27	SCZ_PGC3	PTGR1	Transcriptome	DLPFC	MR	CMC+GTEX	MendelianRandomization			0.000401341		35460606	10.1016/j.ajhg.2022.04.004	Jiang eet all Am J Hum Genet	BRAIN
PTGR1	Q14914	18429	TRANS	PGC3_SCZ_NoUKB	BOTH	+,+	0.279347	0.185475	0.425554	DECODE	UKBB_PPP	0.586476	1263.27	SCZ_PGC3	PTGR1	Transcriptome	DLPFC	MR	CMC+GTEX	MendelianRandomization			0.000316203		35460606	10.1016/j.ajhg.2022.04.004	Jiang eet all Am J Hum Genet	BRAIN
PTGR1	Q14914	18429	TRANS	PGC3_SCZ_NoUKB	BOTH	+,+	0.279347	0.185475	0.425554	DECODE	UKBB_PPP	0.586476	1263.27	SCZ_PGC3	PTGR1	Transcriptome	DLPFC	MR	CMC+GTEX	MendelianRandomization			0.598294		35460606	10.1016/j.ajhg.2022.04.004	Jiang eet all Am J Hum Genet	BRAIN
PTGR1	Q14914	18429	TRANS	PGC3_SCZ_NoUKB	BOTH	+,+	0.279347	0.185475	0.425554	DECODE	UKBB_PPP	0.586476	1263.27	SCZ_PGC3	PTGR1	Transcriptome	DLPFC	MR	CMC+GTEX	EMIC			0.887806		35460606	10.1016/j.ajhg.2022.04.004	Jiang eet all Am J Hum Genet	BRAIN
PTGR1	Q14914	18429	TRANS	PGC3_SCZ_NoUKB	BOTH	+,+	0.279347	0.185475	0.425554	DECODE	UKBB_PPP	0.586476	1263.27	BIP_2019_Stahl_etall	PTGR1	Transcriptome	DLPFC	MR	CMC+GTEX	MendelianRandomization			0.619768		35460606	10.1016/j.ajhg.2022.04.004	Jiang eet all Am J Hum Genet	BRAIN
PTGR1	Q14914	18429	TRANS	PGC3_SCZ_NoUKB	BOTH	+,+	0.279347	0.185475	0.425554	DECODE	UKBB_PPP	0.586476	1263.27	BIP_2019_Stahl_etall	PTGR1	Transcriptome	DLPFC	MR	CMC+GTEX	MendelianRandomization			0.611186		35460606	10.1016/j.ajhg.2022.04.004	Jiang eet all Am J Hum Genet	BRAIN
PTGR1	Q14914	18429	TRANS	PGC3_SCZ_NoUKB	BOTH	+,+	0.279347	0.185475	0.425554	DECODE	UKBB_PPP	0.586476	1263.27	BIP_2019_Stahl_etall	PTGR1	Transcriptome	DLPFC	MR	CMC+GTEX	MendelianRandomization			0.939752		35460606	10.1016/j.ajhg.2022.04.004	Jiang eet all Am J Hum Genet	BRAIN
PTGR1	Q14914	18429	TRANS	PGC3_SCZ_NoUKB	BOTH	+,+	0.279347	0.185475	0.425554	DECODE	UKBB_PPP	0.586476	1263.27	BIP_2019_Stahl_etall	PTGR1	Transcriptome	DLPFC	MR	CMC+GTEX	EMIC			0.134887		35460606	10.1016/j.ajhg.2022.04.004	Jiang eet all Am J Hum Genet	BRAIN
PTGR1	Q14914	18429	TRANS	PGC3_SCZ_NoUKB	BOTH	+,+	0.279347	0.185475	0.425554	DECODE	UKBB_PPP	0.586476	1263.27	Deepression_Wray_tall	PTGR1	Proteiome	BRAIN DLPFC	MR	ROS/MAP	TwoSampleMR	-0.04	0.04	0.317		35296807	10.1038/s41380-022-01507-9	Deng et all Mol Psychiatry	BRAIN
PTGR1	Q14914	18429	TRANS	PGC3_SCZ_NoUKB	BOTH	+,+	0.279347	0.185475	0.425554	DECODE	UKBB_PPP	0.586476	1263.27	Deepression_Wray_tall	PTGR1	Transcriptome	BRAIN DLPFC	MR	PsychENCODE	TwoSampleMR	0	0.01	0.902		35296807	10.1038/s41380-022-01507-9	Deng et all Mol Psychiatry	BRAIN
PTGR1	Q14914	18429	TRANS	PGC3_SCZ_NoUKB	BOTH	+,+	0.279347	0.185475	0.425554	DECODE	UKBB_PPP	0.586476	1263.27	Deepression_Wray_tall	PTGR1	Proteiome	BLOOD	MR	AGES	TwoSampleMR	0	0.01	0.857		35296807	10.1038/s41380-022-01507-9	Deng et all Mol Psychiatry	BLOOD
PTGR1	Q14914	18429	TRANS	PGC3_SCZ_NoUKB	BOTH	+,+	0.279347	0.185475	0.425554	DECODE	UKBB_PPP	0.586476	1263.27	SCZ_PGC3	PTGR1	Transcriptome	DLPFC	SMR	CMC+GTEX	SMR	0	0.0135359	1		35460606	10.1016/j.ajhg.2022.04.004	Jiang eet all Am J Hum Genet	BRAIN
PTGR1	Q14914	18429	TRANS	PGC3_SCZ_NoUKB	BOTH	+,+	0.279347	0.185475	0.425554	DECODE	UKBB_PPP	0.586476	1263.27	SCZ_PGC3	PTGR1	Transcriptome_Transcriptlvel	DLPFC	SMR	CMC+GTEX	SMR	-0.0220878	0.0220423	0.316311		35460606	10.1016/j.ajhg.2022.04.004	Jiang eet all Am J Hum Genet	BRAIN
PTGR1	Q14914	18429	TRANS	PGC3_SCZ_NoUKB	BOTH	+,+	0.279347	0.185475	0.425554	DECODE	UKBB_PPP	0.586476	1263.27	SCZ_PGC3	PTGR1	Transcriptome_Transcriptlvel	DLPFC	SMR	CMC+GTEX	SMR	0.0155426	0.0315708	0.622502		35460606	10.1016/j.ajhg.2022.04.004	Jiang eet all Am J Hum Genet	BRAIN
PTGR1	Q14914	18429	TRANS	PGC3_SCZ_NoUKB	BOTH	+,+	0.279347	0.185475	0.425554	DECODE	UKBB_PPP	0.586476	1263.27	SCZ_PGC3	PTGR1	Transcriptome_Transcriptlvel	DLPFC	SMR	CMC+GTEX	SMR	0.00868143	0.0176839	0.62348		35460606	10.1016/j.ajhg.2022.04.004	Jiang eet all Am J Hum Genet	BRAIN
PTGR1	Q14914	18429	TRANS	PGC3_SCZ_NoUKB	BOTH	+,+	0.279347	0.185475	0.425554	DECODE	UKBB_PPP	0.586476	1263.27	SCZ_PGC3	PTGR1	Transcriptome_Transcriptlvel	DLPFC	SMR	CMC+GTEX	SMR	0.00745343	0.033775	0.825342		35460606	10.1016/j.ajhg.2022.04.004	Jiang eet all Am J Hum Genet	BRAIN
PTGR1	Q14914	18429	TRANS	PGC3_SCZ_NoUKB	BOTH	+,+	0.279347	0.185475	0.425554	DECODE	UKBB_PPP	0.586476	1263.27	SCZ_PGC3	PTGR1	Transcriptome_Transcriptlvel	DLPFC	SMR	CMC+GTEX	SMR	0	0.0120098	1		35460606	10.1016/j.ajhg.2022.04.004	Jiang eet all Am J Hum Genet	BRAIN
PTGR1	Q14914	18429	TRANS	PGC3_SCZ_NoUKB	BOTH	+,+	0.279347	0.185475	0.425554	DECODE	UKBB_PPP	0.586476	1263.27	SCZ.Clozuk.2018	PTGR1	Transcriptome	BRAIN	SMR	PsychENCODE	SMR	-0.00917581	0.0162694	0.573		30545856	10.1126/science.aat8127	Gandal et all science	BRAIN
PTGR1	Q14914	18429	TRANS	PGC3_SCZ_NoUKB	BOTH	+,+	0.279347	0.185475	0.425554	DECODE	UKBB_PPP	0.586476	1263.27	BD.PGC.ruderferCell2018	PTGR1	Transcriptome	BRAIN	SMR	PsychENCODE	SMR	0.024439	0.0258225	0.343934		30545856	10.1126/science.aat8127	Gandal et all science	BRAIN
PTGR1	Q14914	18429	TRANS	PGC3_SCZ_NoUKB	BOTH	+,+	0.279347	0.185475	0.425554	DECODE	UKBB_PPP	0.586476	1263.27	Depression Howard et all	PTGR1	Proteiome	BRAIN DPFC	SMR	ROS/MAP	SMR	-0.0359771	0.0362764	0.32132		33846625	10.1038/s41593-021-00832-6	Wingo Nat Neurosci	BRAIN
PTGR1	Q14914	18429	TRANS	PGC3_SCZ_NoUKB	BOTH	+,+	0.279347	0.185475	0.425554	DECODE	UKBB_PPP	0.586476	1263.27	SCZ	PTGR1	Proteiome	BLOOD	SMR	eQTLGen	SMR	0.0246507	0.0370348	0.505661		37415601	10.3389/fgene.2023.1191264	Gedik et all Front Genet	BLOOD
PTGR1	Q14914	18429	TRANS	PGC3_SCZ_NoUKB	BOTH	+,+	0.279347	0.185475	0.425554	DECODE	UKBB_PPP	0.586476	1263.27	MDD	PTGR1	Proteiome	BRAIN	SMR	BrainMeta	SMR	-0.00128215	0.00712342	0.85716		37415601	10.3389/fgene.2023.1191264	Gedik et all Front Genet	BRAIN
PTGR1	Q14914	18429	TRANS	PGC3_SCZ_NoUKB	BOTH	+,+	0.279347	0.185475	0.425554	DECODE	UKBB_PPP	0.586476	1263.27	BIP	PTGR1	Proteiome	BRAIN	SMR	BrainMeta	SMR	0.0320607	0.0150637	0.0333088		37415601	10.3389/fgene.2023.1191264	Gedik et all Front Genet	BRAIN
PTGR1	Q14914	18429	TRANS	PGC3_SCZ_NoUKB	BOTH	+,+	0.279347	0.185475	0.425554	DECODE	UKBB_PPP	0.586476	1263.27	SCZ	PTGR1	Proteiome	BRAIN	SMR	BrainMeta	SMR	-0.000668111	0.0121093	0.956		37415601	10.3389/fgene.2023.1191264	Gedik et all Front Genet	BRAIN
PTGR1	Q14914	18429	TRANS	PGC3_SCZ_NoUKB	BOTH	+,+	0.279347	0.185475	0.425554	DECODE	UKBB_PPP	0.586476	1263.27	MDD	PTGR1	Proteiome	BLOOD	SMR	eQTLGen	SMR	0.0066905	0.0209654	0.749635		37415601	10.3389/fgene.2023.1191264	Gedik et all Front Genet	BLOOD
PTGR1	Q14914	18429	TRANS	PGC3_SCZ_NoUKB	BOTH	+,+	0.279347	0.185475	0.425554	DECODE	UKBB_PPP	0.586476	1263.27	BIP	PTGR1	Proteiome	BLOOD	SMR	eQTLGen	SMR	0.0682534	0.0446926	0.126718		37415601	10.3389/fgene.2023.1191264	Gedik et all Front Genet	BLOOD
PTGR1	Q14914	18429	TRANS	PGC3_SCZ_NoUKB	BOTH	+,+	0.279347	0.185475	0.425554	DECODE	UKBB_PPP	0.586476	1263.27	SCZ	PTGR1	Proteiome	BLOOD	SMR	deCODE	SMR	0.0177712	0.0185305	0.337546		37415601	10.3389/fgene.2023.1191264	Gedik et all Front Genet	BLOOD
PTGR1	Q14914	18429	TRANS	PGC3_SCZ_NoUKB	BOTH	+,+	0.279347	0.185475	0.425554	DECODE	UKBB_PPP	0.586476	1263.27	MDD	PTGR1	Proteiome	BRAIN	SMR	Wingo et al., 2022, in 722 samples	SMR	-0.00651466	0.00652771	0.318279		37415601	10.3389/fgene.2023.1191264	Gedik et all Front Genet	BRAIN
PTGR1	Q14914	18429	TRANS	PGC3_SCZ_NoUKB	BOTH	+,+	0.279347	0.185475	0.425554	DECODE	UKBB_PPP	0.586476	1263.27	BIP	PTGR1	Proteiome	BRAIN	SMR	Wingo et al., 2022, in 722 samples	SMR	0.0196937	0.0142684	0.167515		37415601	10.3389/fgene.2023.1191264	Gedik et all Front Genet	BRAIN
PTGR1	Q14914	18429	TRANS	PGC3_SCZ_NoUKB	BOTH	+,+	0.279347	0.185475	0.425554	DECODE	UKBB_PPP	0.586476	1263.27	SCZ	PTGR1	Proteiome	BRAIN	SMR	Wingo et al., 2022, in 722 samples	SMR	-9.24e-05	0.0116968	0.9937		37415601	10.3389/fgene.2023.1191264	Gedik et all Front Genet	BRAIN
PTGR1	Q14914	18429	TRANS	PGC3_SCZ_NoUKB	BOTH	+,+	0.279347	0.185475	0.425554	DECODE	UKBB_PPP	0.586476	1263.27	MDD	PTGR1	Proteiome	BLOOD	SMR	deCODE	SMR	0.00183453	0.0108237	0.86541		37415601	10.3389/fgene.2023.1191264	Gedik et all Front Genet	BLOOD
PTGR1	Q14914	18429	TRANS	PGC3_SCZ_NoUKB	BOTH	+,+	0.279347	0.185475	0.425554	DECODE	UKBB_PPP	0.586476	1263.27	BIP	PTGR1	Proteiome	BLOOD	SMR	deCODE	SMR	0.0509998	0.0229433	0.0262253		37415601	10.3389/fgene.2023.1191264	Gedik et all Front Genet	BLOOD
PTGR1	Q14914	18429	TRANS	PGC3_SCZ_NoUKB	BOTH	+,+	0.279347	0.185475	0.425554	DECODE	UKBB_PPP	0.586476	1263.27	SCZ	PTGR1	Transcriptome	BRAIN_DLPFC	TWAS	CMC	FUSION	-1.6028		0.109		31691811	10.1093/hmg/ddz253	Hall et al Hum Mol Genet	BRAIN
PTGR1	Q14914	18429	TRANS	PGC3_SCZ_NoUKB	BOTH	+,+	0.279347	0.185475	0.425554	DECODE	UKBB_PPP	0.586476	1263.27	SCZ.Clozuk.2018	PTGR1	Transcriptome	BRAIN	TWAS	PsychENCODE	FUSION	-0.17029		0.865		30545856	10.1126/science.aat8127	Gandal et all science	BRAIN
PTGR1	Q14914	18429	TRANS	PGC3_SCZ_NoUKB	BOTH	+,+	0.279347	0.185475	0.425554	DECODE	UKBB_PPP	0.586476	1263.27	BD.PGC.ruderferCell2018	PTGR1	Transcriptome	BRAIN	TWAS	PsychENCODE	FUSION	2.03906		0.041444		30545856	10.1126/science.aat8127	Gandal et all science	BRAIN
PTGR1	Q14914	18429	TRANS	PGC3_SCZ_NoUKB	BOTH	+,+	0.279347	0.185475	0.425554	DECODE	UKBB_PPP	0.586476	1263.27	Depression Howard et all	PTGR1	Proteiome	BRAIN DPFC	PWAS	ROS/MAP	FUSION	-0.9664		0.33382		33846625	10.1038/s41593-021-00832-6	Wingo Nat Neurosci	BRAIN
PTGR1	Q14914	18429	TRANS	PGC3_SCZ_NoUKB	BOTH	+,+	0.279347	0.185475	0.425554	DECODE	UKBB_PPP	0.586476	1263.27	Depression Howard et all	PTGR1	Transcriptome	BRAIN DPFC	TWAS	dPFC of 152 participants of European descent	FUSION	0.97554		0.32929		33846625	10.1038/s41593-021-00832-6	Wingo Nat Neurosci	BRAIN
PTGR1	Q14914	18429	TRANS	PGC3_SCZ_NoUKB	BOTH	+,+	0.279347	0.185475	0.425554	DECODE	UKBB_PPP	0.586476	1263.27	Depression Howard et all	PTGR1	Proteiome	BRAIN	PWAS	ROS/MAP	FUSION	-1.19181		0.233		33846625	10.1038/s41593-021-00832-6	Wingo Nat Neurosci	BRAIN
PTGR1	Q14914	18429	TRANS	PGC3_SCZ_NoUKB	BOTH	+,+	0.279347	0.185475	0.425554	DECODE	UKBB_PPP	0.586476	1263.27	SCZ	PTGR1	Transcriptome	Brain_Frontal_Cortex_BA9	TWAS	GteX	FUSION			0.844		34416157	10.1016/j.ajhg.2021.07.011	Ayg√ºn N et al	Brain
PTGR1	Q14914	18429	TRANS	PGC3_SCZ_NoUKB	BOTH	+,+	0.279347	0.185475	0.425554	DECODE	UKBB_PPP	0.586476	1263.27	Schizophrenia	PTGR1	Transcriptome	brain caudate nucleus	TWAS	Gtex	Fusion			0.960232		36319771	10.1038/s41593-022-01182-7	Benjamin KJM	brain caudate nucleus
PTGR2	Q8N8N7	20149	TRANS	BIP_PGC3_noukb	DECODE_Specific	+,NA		0.0986571	0.0986571	DECODE	DECODE	0.334638	671.953	SCZ_PGC3	PTGR2	Transcriptome	DLPFC	MR	CMC+GTEX	MendelianRandomization			0.0562149		35460606	10.1016/j.ajhg.2022.04.004	Jiang eet all Am J Hum Genet	BRAIN
PTGR2	Q8N8N7	20149	TRANS	BIP_PGC3_noukb	DECODE_Specific	+,NA		0.0986571	0.0986571	DECODE	DECODE	0.334638	671.953	SCZ_PGC3	PTGR2	Transcriptome	DLPFC	MR	CMC+GTEX	MendelianRandomization			0.0442742		35460606	10.1016/j.ajhg.2022.04.004	Jiang eet all Am J Hum Genet	BRAIN
PTGR2	Q8N8N7	20149	TRANS	BIP_PGC3_noukb	DECODE_Specific	+,NA		0.0986571	0.0986571	DECODE	DECODE	0.334638	671.953	SCZ_PGC3	PTGR2	Transcriptome	DLPFC	MR	CMC+GTEX	MendelianRandomization			8.1255e-07		35460606	10.1016/j.ajhg.2022.04.004	Jiang eet all Am J Hum Genet	BRAIN
PTGR2	Q8N8N7	20149	TRANS	BIP_PGC3_noukb	DECODE_Specific	+,NA		0.0986571	0.0986571	DECODE	DECODE	0.334638	671.953	SCZ_PGC3	PTGR2	Transcriptome	DLPFC	MR	CMC+GTEX	EMIC			0.440511		35460606	10.1016/j.ajhg.2022.04.004	Jiang eet all Am J Hum Genet	BRAIN
PTGR2	Q8N8N7	20149	TRANS	BIP_PGC3_noukb	DECODE_Specific	+,NA		0.0986571	0.0986571	DECODE	DECODE	0.334638	671.953	BIP_2019_Stahl_etall	PTGR2	Transcriptome	DLPFC	MR	CMC+GTEX	MendelianRandomization			0.42705		35460606	10.1016/j.ajhg.2022.04.004	Jiang eet all Am J Hum Genet	BRAIN
PTGR2	Q8N8N7	20149	TRANS	BIP_PGC3_noukb	DECODE_Specific	+,NA		0.0986571	0.0986571	DECODE	DECODE	0.334638	671.953	BIP_2019_Stahl_etall	PTGR2	Transcriptome	DLPFC	MR	CMC+GTEX	MendelianRandomization			0.378364		35460606	10.1016/j.ajhg.2022.04.004	Jiang eet all Am J Hum Genet	BRAIN
PTGR2	Q8N8N7	20149	TRANS	BIP_PGC3_noukb	DECODE_Specific	+,NA		0.0986571	0.0986571	DECODE	DECODE	0.334638	671.953	BIP_2019_Stahl_etall	PTGR2	Transcriptome	DLPFC	MR	CMC+GTEX	MendelianRandomization			0.395556		35460606	10.1016/j.ajhg.2022.04.004	Jiang eet all Am J Hum Genet	BRAIN
PTGR2	Q8N8N7	20149	TRANS	BIP_PGC3_noukb	DECODE_Specific	+,NA		0.0986571	0.0986571	DECODE	DECODE	0.334638	671.953	BIP_2019_Stahl_etall	PTGR2	Transcriptome	DLPFC	MR	CMC+GTEX	EMIC			0.222049		35460606	10.1016/j.ajhg.2022.04.004	Jiang eet all Am J Hum Genet	BRAIN
PTGR2	Q8N8N7	20149	TRANS	BIP_PGC3_noukb	DECODE_Specific	+,NA		0.0986571	0.0986571	DECODE	DECODE	0.334638	671.953	Deepression_Wray_tall	PTGR2	Proteiome	BRAIN DLPFC	MR	ROS/MAP	TwoSampleMR	0.03	0.05	0.502		35296807	10.1038/s41380-022-01507-9	Deng et all Mol Psychiatry	BRAIN
PTGR2	Q8N8N7	20149	TRANS	BIP_PGC3_noukb	DECODE_Specific	+,NA		0.0986571	0.0986571	DECODE	DECODE	0.334638	671.953	Deepression_Wray_tall	PTGR2	Transcriptome	BRAIN DLPFC	MR	PsychENCODE	TwoSampleMR	0	0.01	0.405		35296807	10.1038/s41380-022-01507-9	Deng et all Mol Psychiatry	BRAIN
PTGR2	Q8N8N7	20149	TRANS	BIP_PGC3_noukb	DECODE_Specific	+,NA		0.0986571	0.0986571	DECODE	DECODE	0.334638	671.953	Deepression_Wray_tall	PTGR2	Transcriptome	BLOOD	MR	GTEx	TwoSampleMR	0	0.01	0.807		35296807	10.1038/s41380-022-01507-9	Deng et all Mol Psychiatry	BLOOD
PTGR2	Q8N8N7	20149	TRANS	BIP_PGC3_noukb	DECODE_Specific	+,NA		0.0986571	0.0986571	DECODE	DECODE	0.334638	671.953	Deepression_Wray_tall	PTGR2	Proteiome	BRAIN DLPFC	MR	cognitively healthy ROS/MAP	TwoSampleMR	0.4	0.6	0.502		35296807	10.1038/s41380-022-01507-9	Deng et all Mol Psychiatry	BRAIN
PTGR2	Q8N8N7	20149	TRANS	BIP_PGC3_noukb	DECODE_Specific	+,NA		0.0986571	0.0986571	DECODE	DECODE	0.334638	671.953	SCZ_PGC3	PTGR2	Transcriptome	DLPFC	SMR	CMC+GTEX	SMR	-0.00786058	0.0144404	0.586203		35460606	10.1016/j.ajhg.2022.04.004	Jiang eet all Am J Hum Genet	BRAIN
PTGR2	Q8N8N7	20149	TRANS	BIP_PGC3_noukb	DECODE_Specific	+,NA		0.0986571	0.0986571	DECODE	DECODE	0.334638	671.953	SCZ_PGC3	PTGR2	Transcriptome_Transcriptlvel	DLPFC	SMR	CMC+GTEX	SMR	0.0113324	0.0123351	0.358243		35460606	10.1016/j.ajhg.2022.04.004	Jiang eet all Am J Hum Genet	BRAIN
PTGR2	Q8N8N7	20149	TRANS	BIP_PGC3_noukb	DECODE_Specific	+,NA		0.0986571	0.0986571	DECODE	DECODE	0.334638	671.953	SCZ_PGC3	PTGR2	Transcriptome_Transcriptlvel	DLPFC	SMR	CMC+GTEX	SMR	-0.00725592	0.0133262	0.586107		35460606	10.1016/j.ajhg.2022.04.004	Jiang eet all Am J Hum Genet	BRAIN
PTGR2	Q8N8N7	20149	TRANS	BIP_PGC3_noukb	DECODE_Specific	+,NA		0.0986571	0.0986571	DECODE	DECODE	0.334638	671.953	SCZ_PGC3	PTGR2	Transcriptome_Transcriptlvel	DLPFC	SMR	CMC+GTEX	SMR	-0.0114375	0.021052	0.586926		35460606	10.1016/j.ajhg.2022.04.004	Jiang eet all Am J Hum Genet	BRAIN
PTGR2	Q8N8N7	20149	TRANS	BIP_PGC3_noukb	DECODE_Specific	+,NA		0.0986571	0.0986571	DECODE	DECODE	0.334638	671.953	SCZ_PGC3	PTGR2	Transcriptome_Transcriptlvel	DLPFC	SMR	CMC+GTEX	SMR	-0.00448862	0.0148336	0.762196		35460606	10.1016/j.ajhg.2022.04.004	Jiang eet all Am J Hum Genet	BRAIN
PTGR2	Q8N8N7	20149	TRANS	BIP_PGC3_noukb	DECODE_Specific	+,NA		0.0986571	0.0986571	DECODE	DECODE	0.334638	671.953	SCZ.Clozuk.2018	PTGR2	Transcriptome	BRAIN	SMR	PsychENCODE	SMR	-0.0135587	0.0162711	0.405		30545856	10.1126/science.aat8127	Gandal et all science	BRAIN
PTGR2	Q8N8N7	20149	TRANS	BIP_PGC3_noukb	DECODE_Specific	+,NA		0.0986571	0.0986571	DECODE	DECODE	0.334638	671.953	BD.PGC.ruderferCell2018	PTGR2	Transcriptome	BRAIN	SMR	PsychENCODE	SMR	-0.0306778	0.026128	0.240341		30545856	10.1126/science.aat8127	Gandal et all science	BRAIN
PTGR2	Q8N8N7	20149	TRANS	BIP_PGC3_noukb	DECODE_Specific	+,NA		0.0986571	0.0986571	DECODE	DECODE	0.334638	671.953	Depression Howard et all	PTGR2	Proteiome	BRAIN DPFC	SMR	ROS/MAP	SMR	0.0337972	0.0504589	0.502988		33846625	10.1038/s41593-021-00832-6	Wingo Nat Neurosci	BRAIN
PTGR2	Q8N8N7	20149	TRANS	BIP_PGC3_noukb	DECODE_Specific	+,NA		0.0986571	0.0986571	DECODE	DECODE	0.334638	671.953	SCZ	PTGR2	Proteiome	BLOOD	SMR	eQTLGen	SMR	-0.0101892	0.0349765	0.77081		37415601	10.3389/fgene.2023.1191264	Gedik et all Front Genet	BLOOD
PTGR2	Q8N8N7	20149	TRANS	BIP_PGC3_noukb	DECODE_Specific	+,NA		0.0986571	0.0986571	DECODE	DECODE	0.334638	671.953	MDD	PTGR2	Proteiome	BRAIN	SMR	BrainMeta	SMR	0.00405594	0.0060462	0.502332		37415601	10.3389/fgene.2023.1191264	Gedik et all Front Genet	BRAIN
PTGR2	Q8N8N7	20149	TRANS	BIP_PGC3_noukb	DECODE_Specific	+,NA		0.0986571	0.0986571	DECODE	DECODE	0.334638	671.953	BIP	PTGR2	Proteiome	BRAIN	SMR	BrainMeta	SMR	-0.0131993	0.0133706	0.32355		37415601	10.3389/fgene.2023.1191264	Gedik et all Front Genet	BRAIN
PTGR2	Q8N8N7	20149	TRANS	BIP_PGC3_noukb	DECODE_Specific	+,NA		0.0986571	0.0986571	DECODE	DECODE	0.334638	671.953	SCZ	PTGR2	Proteiome	BRAIN	SMR	BrainMeta	SMR	-0.00347533	0.01193	0.770814		37415601	10.3389/fgene.2023.1191264	Gedik et all Front Genet	BRAIN
PTGR2	Q8N8N7	20149	TRANS	BIP_PGC3_noukb	DECODE_Specific	+,NA		0.0986571	0.0986571	DECODE	DECODE	0.334638	671.953	MDD	PTGR2	Proteiome	BLOOD	SMR	eQTLGen	SMR	0.0118915	0.0177249	0.502289		37415601	10.3389/fgene.2023.1191264	Gedik et all Front Genet	BLOOD
PTGR2	Q8N8N7	20149	TRANS	BIP_PGC3_noukb	DECODE_Specific	+,NA		0.0986571	0.0986571	DECODE	DECODE	0.334638	671.953	BIP	PTGR2	Proteiome	BLOOD	SMR	eQTLGen	SMR	-0.0386985	0.0391921	0.323444		37415601	10.3389/fgene.2023.1191264	Gedik et all Front Genet	BLOOD
PTGR2	Q8N8N7	20149	TRANS	BIP_PGC3_noukb	DECODE_Specific	+,NA		0.0986571	0.0986571	DECODE	DECODE	0.334638	671.953	MDD	PTGR2	Proteiome	BRAIN	SMR	Wingo et al., 2022, in 722 samples	SMR	0.00452529	0.006748	0.502468		37415601	10.3389/fgene.2023.1191264	Gedik et all Front Genet	BRAIN
PTGR2	Q8N8N7	20149	TRANS	BIP_PGC3_noukb	DECODE_Specific	+,NA		0.0986571	0.0986571	DECODE	DECODE	0.334638	671.953	BIP	PTGR2	Proteiome	BRAIN	SMR	Wingo et al., 2022, in 722 samples	SMR	-0.0147267	0.0149281	0.323884		37415601	10.3389/fgene.2023.1191264	Gedik et all Front Genet	BRAIN
PTGR2	Q8N8N7	20149	TRANS	BIP_PGC3_noukb	DECODE_Specific	+,NA		0.0986571	0.0986571	DECODE	DECODE	0.334638	671.953	SCZ	PTGR2	Proteiome	BRAIN	SMR	Wingo et al., 2022, in 722 samples	SMR	-0.00387749	0.0133113	0.770828		37415601	10.3389/fgene.2023.1191264	Gedik et all Front Genet	BRAIN
PTGR2	Q8N8N7	20149	TRANS	BIP_PGC3_noukb	DECODE_Specific	+,NA		0.0986571	0.0986571	DECODE	DECODE	0.334638	671.953	SCZ	PTGR2	Transcriptome	BRAIN_DLPFC	TWAS	CMC	FUSION	-1.1657		0.244		31691811	10.1093/hmg/ddz253	Hall et al Hum Mol Genet	BRAIN
PTGR2	Q8N8N7	20149	TRANS	BIP_PGC3_noukb	DECODE_Specific	+,NA		0.0986571	0.0986571	DECODE	DECODE	0.334638	671.953	SCZ.Clozuk.2018	PTGR2	Transcriptome	BRAIN	TWAS	PsychENCODE	FUSION	-1.41165		0.158		30545856	10.1126/science.aat8127	Gandal et all science	BRAIN
PTGR2	Q8N8N7	20149	TRANS	BIP_PGC3_noukb	DECODE_Specific	+,NA		0.0986571	0.0986571	DECODE	DECODE	0.334638	671.953	BD.PGC.ruderferCell2018	PTGR2	Transcriptome	BRAIN	TWAS	PsychENCODE	FUSION	-1.54548		0.122		30545856	10.1126/science.aat8127	Gandal et all science	BRAIN
PTGR2	Q8N8N7	20149	TRANS	BIP_PGC3_noukb	DECODE_Specific	+,NA		0.0986571	0.0986571	DECODE	DECODE	0.334638	671.953	Depression Howard et all	PTGR2	Proteiome	BRAIN DPFC	PWAS	ROS/MAP	FUSION	-0.08497		0.93228		33846625	10.1038/s41593-021-00832-6	Wingo Nat Neurosci	BRAIN
PTGR2	Q8N8N7	20149	TRANS	BIP_PGC3_noukb	DECODE_Specific	+,NA		0.0986571	0.0986571	DECODE	DECODE	0.334638	671.953	Depression Howard et all	PTGR2	Transcriptome	BRAIN DPFC	TWAS	dPFC of 152 participants of European descent	FUSION	-1.91252		0.05581		33846625	10.1038/s41593-021-00832-6	Wingo Nat Neurosci	BRAIN
PTGR2	Q8N8N7	20149	TRANS	BIP_PGC3_noukb	DECODE_Specific	+,NA		0.0986571	0.0986571	DECODE	DECODE	0.334638	671.953	Depression Howard et all	PTGR2	Proteiome	BRAIN	PWAS	ROS/MAP	FUSION	-0.58276		0.56		33846625	10.1038/s41593-021-00832-6	Wingo Nat Neurosci	BRAIN
PTGR2	Q8N8N7	20149	TRANS	BIP_PGC3_noukb	DECODE_Specific	+,NA		0.0986571	0.0986571	DECODE	DECODE	0.334638	671.953	SCZ	PTGR2	Transcriptome	Brain_Frontal_Cortex_BA9	TWAS	GteX	FUSION			0.432		34416157	10.1016/j.ajhg.2021.07.011	Ayg√ºn N et al	Brain
PTGR2	Q8N8N7	20149	TRANS	BIP_PGC3_noukb	DECODE_Specific	+,NA		0.0986571	0.0986571	DECODE	DECODE	0.334638	671.953	Schizophrenia	PTGR2	Transcriptome	brain caudate nucleus	TWAS	Gtex	Fusion			0.922271		36319771	10.1038/s41593-022-01182-7	Benjamin KJM	brain caudate nucleus
PTGR2	Q8N8N7	20149	TRANS	Depression_iPSYCH_2023	DECODE_Specific	+,NA		0.59408	0.59408	DECODE	DECODE	1.42776	4046.28	SCZ_PGC3	PTGR2	Transcriptome	DLPFC	MR	CMC+GTEX	MendelianRandomization			0.0562149		35460606	10.1016/j.ajhg.2022.04.004	Jiang eet all Am J Hum Genet	BRAIN
PTGR2	Q8N8N7	20149	TRANS	Depression_iPSYCH_2023	DECODE_Specific	+,NA		0.59408	0.59408	DECODE	DECODE	1.42776	4046.28	SCZ_PGC3	PTGR2	Transcriptome	DLPFC	MR	CMC+GTEX	MendelianRandomization			0.0442742		35460606	10.1016/j.ajhg.2022.04.004	Jiang eet all Am J Hum Genet	BRAIN
PTGR2	Q8N8N7	20149	TRANS	Depression_iPSYCH_2023	DECODE_Specific	+,NA		0.59408	0.59408	DECODE	DECODE	1.42776	4046.28	SCZ_PGC3	PTGR2	Transcriptome	DLPFC	MR	CMC+GTEX	MendelianRandomization			8.1255e-07		35460606	10.1016/j.ajhg.2022.04.004	Jiang eet all Am J Hum Genet	BRAIN
PTGR2	Q8N8N7	20149	TRANS	Depression_iPSYCH_2023	DECODE_Specific	+,NA		0.59408	0.59408	DECODE	DECODE	1.42776	4046.28	SCZ_PGC3	PTGR2	Transcriptome	DLPFC	MR	CMC+GTEX	EMIC			0.440511		35460606	10.1016/j.ajhg.2022.04.004	Jiang eet all Am J Hum Genet	BRAIN
PTGR2	Q8N8N7	20149	TRANS	Depression_iPSYCH_2023	DECODE_Specific	+,NA		0.59408	0.59408	DECODE	DECODE	1.42776	4046.28	BIP_2019_Stahl_etall	PTGR2	Transcriptome	DLPFC	MR	CMC+GTEX	MendelianRandomization			0.42705		35460606	10.1016/j.ajhg.2022.04.004	Jiang eet all Am J Hum Genet	BRAIN
PTGR2	Q8N8N7	20149	TRANS	Depression_iPSYCH_2023	DECODE_Specific	+,NA		0.59408	0.59408	DECODE	DECODE	1.42776	4046.28	BIP_2019_Stahl_etall	PTGR2	Transcriptome	DLPFC	MR	CMC+GTEX	MendelianRandomization			0.378364		35460606	10.1016/j.ajhg.2022.04.004	Jiang eet all Am J Hum Genet	BRAIN
PTGR2	Q8N8N7	20149	TRANS	Depression_iPSYCH_2023	DECODE_Specific	+,NA		0.59408	0.59408	DECODE	DECODE	1.42776	4046.28	BIP_2019_Stahl_etall	PTGR2	Transcriptome	DLPFC	MR	CMC+GTEX	MendelianRandomization			0.395556		35460606	10.1016/j.ajhg.2022.04.004	Jiang eet all Am J Hum Genet	BRAIN
PTGR2	Q8N8N7	20149	TRANS	Depression_iPSYCH_2023	DECODE_Specific	+,NA		0.59408	0.59408	DECODE	DECODE	1.42776	4046.28	BIP_2019_Stahl_etall	PTGR2	Transcriptome	DLPFC	MR	CMC+GTEX	EMIC			0.222049		35460606	10.1016/j.ajhg.2022.04.004	Jiang eet all Am J Hum Genet	BRAIN
PTGR2	Q8N8N7	20149	TRANS	Depression_iPSYCH_2023	DECODE_Specific	+,NA		0.59408	0.59408	DECODE	DECODE	1.42776	4046.28	Deepression_Wray_tall	PTGR2	Proteiome	BRAIN DLPFC	MR	ROS/MAP	TwoSampleMR	0.03	0.05	0.502		35296807	10.1038/s41380-022-01507-9	Deng et all Mol Psychiatry	BRAIN
PTGR2	Q8N8N7	20149	TRANS	Depression_iPSYCH_2023	DECODE_Specific	+,NA		0.59408	0.59408	DECODE	DECODE	1.42776	4046.28	Deepression_Wray_tall	PTGR2	Transcriptome	BRAIN DLPFC	MR	PsychENCODE	TwoSampleMR	0	0.01	0.405		35296807	10.1038/s41380-022-01507-9	Deng et all Mol Psychiatry	BRAIN
PTGR2	Q8N8N7	20149	TRANS	Depression_iPSYCH_2023	DECODE_Specific	+,NA		0.59408	0.59408	DECODE	DECODE	1.42776	4046.28	Deepression_Wray_tall	PTGR2	Transcriptome	BLOOD	MR	GTEx	TwoSampleMR	0	0.01	0.807		35296807	10.1038/s41380-022-01507-9	Deng et all Mol Psychiatry	BLOOD
PTGR2	Q8N8N7	20149	TRANS	Depression_iPSYCH_2023	DECODE_Specific	+,NA		0.59408	0.59408	DECODE	DECODE	1.42776	4046.28	Deepression_Wray_tall	PTGR2	Proteiome	BRAIN DLPFC	MR	cognitively healthy ROS/MAP	TwoSampleMR	0.4	0.6	0.502		35296807	10.1038/s41380-022-01507-9	Deng et all Mol Psychiatry	BRAIN
PTGR2	Q8N8N7	20149	TRANS	Depression_iPSYCH_2023	DECODE_Specific	+,NA		0.59408	0.59408	DECODE	DECODE	1.42776	4046.28	SCZ_PGC3	PTGR2	Transcriptome	DLPFC	SMR	CMC+GTEX	SMR	-0.00786058	0.0144404	0.586203		35460606	10.1016/j.ajhg.2022.04.004	Jiang eet all Am J Hum Genet	BRAIN
PTGR2	Q8N8N7	20149	TRANS	Depression_iPSYCH_2023	DECODE_Specific	+,NA		0.59408	0.59408	DECODE	DECODE	1.42776	4046.28	SCZ_PGC3	PTGR2	Transcriptome_Transcriptlvel	DLPFC	SMR	CMC+GTEX	SMR	0.0113324	0.0123351	0.358243		35460606	10.1016/j.ajhg.2022.04.004	Jiang eet all Am J Hum Genet	BRAIN
PTGR2	Q8N8N7	20149	TRANS	Depression_iPSYCH_2023	DECODE_Specific	+,NA		0.59408	0.59408	DECODE	DECODE	1.42776	4046.28	SCZ_PGC3	PTGR2	Transcriptome_Transcriptlvel	DLPFC	SMR	CMC+GTEX	SMR	-0.00725592	0.0133262	0.586107		35460606	10.1016/j.ajhg.2022.04.004	Jiang eet all Am J Hum Genet	BRAIN
PTGR2	Q8N8N7	20149	TRANS	Depression_iPSYCH_2023	DECODE_Specific	+,NA		0.59408	0.59408	DECODE	DECODE	1.42776	4046.28	SCZ_PGC3	PTGR2	Transcriptome_Transcriptlvel	DLPFC	SMR	CMC+GTEX	SMR	-0.0114375	0.021052	0.586926		35460606	10.1016/j.ajhg.2022.04.004	Jiang eet all Am J Hum Genet	BRAIN
PTGR2	Q8N8N7	20149	TRANS	Depression_iPSYCH_2023	DECODE_Specific	+,NA		0.59408	0.59408	DECODE	DECODE	1.42776	4046.28	SCZ_PGC3	PTGR2	Transcriptome_Transcriptlvel	DLPFC	SMR	CMC+GTEX	SMR	-0.00448862	0.0148336	0.762196		35460606	10.1016/j.ajhg.2022.04.004	Jiang eet all Am J Hum Genet	BRAIN
PTGR2	Q8N8N7	20149	TRANS	Depression_iPSYCH_2023	DECODE_Specific	+,NA		0.59408	0.59408	DECODE	DECODE	1.42776	4046.28	SCZ.Clozuk.2018	PTGR2	Transcriptome	BRAIN	SMR	PsychENCODE	SMR	-0.0135587	0.0162711	0.405		30545856	10.1126/science.aat8127	Gandal et all science	BRAIN
PTGR2	Q8N8N7	20149	TRANS	Depression_iPSYCH_2023	DECODE_Specific	+,NA		0.59408	0.59408	DECODE	DECODE	1.42776	4046.28	BD.PGC.ruderferCell2018	PTGR2	Transcriptome	BRAIN	SMR	PsychENCODE	SMR	-0.0306778	0.026128	0.240341		30545856	10.1126/science.aat8127	Gandal et all science	BRAIN
PTGR2	Q8N8N7	20149	TRANS	Depression_iPSYCH_2023	DECODE_Specific	+,NA		0.59408	0.59408	DECODE	DECODE	1.42776	4046.28	Depression Howard et all	PTGR2	Proteiome	BRAIN DPFC	SMR	ROS/MAP	SMR	0.0337972	0.0504589	0.502988		33846625	10.1038/s41593-021-00832-6	Wingo Nat Neurosci	BRAIN
PTGR2	Q8N8N7	20149	TRANS	Depression_iPSYCH_2023	DECODE_Specific	+,NA		0.59408	0.59408	DECODE	DECODE	1.42776	4046.28	SCZ	PTGR2	Proteiome	BLOOD	SMR	eQTLGen	SMR	-0.0101892	0.0349765	0.77081		37415601	10.3389/fgene.2023.1191264	Gedik et all Front Genet	BLOOD
PTGR2	Q8N8N7	20149	TRANS	Depression_iPSYCH_2023	DECODE_Specific	+,NA		0.59408	0.59408	DECODE	DECODE	1.42776	4046.28	MDD	PTGR2	Proteiome	BRAIN	SMR	BrainMeta	SMR	0.00405594	0.0060462	0.502332		37415601	10.3389/fgene.2023.1191264	Gedik et all Front Genet	BRAIN
PTGR2	Q8N8N7	20149	TRANS	Depression_iPSYCH_2023	DECODE_Specific	+,NA		0.59408	0.59408	DECODE	DECODE	1.42776	4046.28	BIP	PTGR2	Proteiome	BRAIN	SMR	BrainMeta	SMR	-0.0131993	0.0133706	0.32355		37415601	10.3389/fgene.2023.1191264	Gedik et all Front Genet	BRAIN
PTGR2	Q8N8N7	20149	TRANS	Depression_iPSYCH_2023	DECODE_Specific	+,NA		0.59408	0.59408	DECODE	DECODE	1.42776	4046.28	SCZ	PTGR2	Proteiome	BRAIN	SMR	BrainMeta	SMR	-0.00347533	0.01193	0.770814		37415601	10.3389/fgene.2023.1191264	Gedik et all Front Genet	BRAIN
PTGR2	Q8N8N7	20149	TRANS	Depression_iPSYCH_2023	DECODE_Specific	+,NA		0.59408	0.59408	DECODE	DECODE	1.42776	4046.28	MDD	PTGR2	Proteiome	BLOOD	SMR	eQTLGen	SMR	0.0118915	0.0177249	0.502289		37415601	10.3389/fgene.2023.1191264	Gedik et all Front Genet	BLOOD
PTGR2	Q8N8N7	20149	TRANS	Depression_iPSYCH_2023	DECODE_Specific	+,NA		0.59408	0.59408	DECODE	DECODE	1.42776	4046.28	BIP	PTGR2	Proteiome	BLOOD	SMR	eQTLGen	SMR	-0.0386985	0.0391921	0.323444		37415601	10.3389/fgene.2023.1191264	Gedik et all Front Genet	BLOOD
PTGR2	Q8N8N7	20149	TRANS	Depression_iPSYCH_2023	DECODE_Specific	+,NA		0.59408	0.59408	DECODE	DECODE	1.42776	4046.28	MDD	PTGR2	Proteiome	BRAIN	SMR	Wingo et al., 2022, in 722 samples	SMR	0.00452529	0.006748	0.502468		37415601	10.3389/fgene.2023.1191264	Gedik et all Front Genet	BRAIN
PTGR2	Q8N8N7	20149	TRANS	Depression_iPSYCH_2023	DECODE_Specific	+,NA		0.59408	0.59408	DECODE	DECODE	1.42776	4046.28	BIP	PTGR2	Proteiome	BRAIN	SMR	Wingo et al., 2022, in 722 samples	SMR	-0.0147267	0.0149281	0.323884		37415601	10.3389/fgene.2023.1191264	Gedik et all Front Genet	BRAIN
PTGR2	Q8N8N7	20149	TRANS	Depression_iPSYCH_2023	DECODE_Specific	+,NA		0.59408	0.59408	DECODE	DECODE	1.42776	4046.28	SCZ	PTGR2	Proteiome	BRAIN	SMR	Wingo et al., 2022, in 722 samples	SMR	-0.00387749	0.0133113	0.770828		37415601	10.3389/fgene.2023.1191264	Gedik et all Front Genet	BRAIN
PTGR2	Q8N8N7	20149	TRANS	Depression_iPSYCH_2023	DECODE_Specific	+,NA		0.59408	0.59408	DECODE	DECODE	1.42776	4046.28	SCZ	PTGR2	Transcriptome	BRAIN_DLPFC	TWAS	CMC	FUSION	-1.1657		0.244		31691811	10.1093/hmg/ddz253	Hall et al Hum Mol Genet	BRAIN
PTGR2	Q8N8N7	20149	TRANS	Depression_iPSYCH_2023	DECODE_Specific	+,NA		0.59408	0.59408	DECODE	DECODE	1.42776	4046.28	SCZ.Clozuk.2018	PTGR2	Transcriptome	BRAIN	TWAS	PsychENCODE	FUSION	-1.41165		0.158		30545856	10.1126/science.aat8127	Gandal et all science	BRAIN
PTGR2	Q8N8N7	20149	TRANS	Depression_iPSYCH_2023	DECODE_Specific	+,NA		0.59408	0.59408	DECODE	DECODE	1.42776	4046.28	BD.PGC.ruderferCell2018	PTGR2	Transcriptome	BRAIN	TWAS	PsychENCODE	FUSION	-1.54548		0.122		30545856	10.1126/science.aat8127	Gandal et all science	BRAIN
PTGR2	Q8N8N7	20149	TRANS	Depression_iPSYCH_2023	DECODE_Specific	+,NA		0.59408	0.59408	DECODE	DECODE	1.42776	4046.28	Depression Howard et all	PTGR2	Proteiome	BRAIN DPFC	PWAS	ROS/MAP	FUSION	-0.08497		0.93228		33846625	10.1038/s41593-021-00832-6	Wingo Nat Neurosci	BRAIN
PTGR2	Q8N8N7	20149	TRANS	Depression_iPSYCH_2023	DECODE_Specific	+,NA		0.59408	0.59408	DECODE	DECODE	1.42776	4046.28	Depression Howard et all	PTGR2	Transcriptome	BRAIN DPFC	TWAS	dPFC of 152 participants of European descent	FUSION	-1.91252		0.05581		33846625	10.1038/s41593-021-00832-6	Wingo Nat Neurosci	BRAIN
PTGR2	Q8N8N7	20149	TRANS	Depression_iPSYCH_2023	DECODE_Specific	+,NA		0.59408	0.59408	DECODE	DECODE	1.42776	4046.28	Depression Howard et all	PTGR2	Proteiome	BRAIN	PWAS	ROS/MAP	FUSION	-0.58276		0.56		33846625	10.1038/s41593-021-00832-6	Wingo Nat Neurosci	BRAIN
PTGR2	Q8N8N7	20149	TRANS	Depression_iPSYCH_2023	DECODE_Specific	+,NA		0.59408	0.59408	DECODE	DECODE	1.42776	4046.28	SCZ	PTGR2	Transcriptome	Brain_Frontal_Cortex_BA9	TWAS	GteX	FUSION			0.432		34416157	10.1016/j.ajhg.2021.07.011	Ayg√ºn N et al	Brain
PTGR2	Q8N8N7	20149	TRANS	Depression_iPSYCH_2023	DECODE_Specific	+,NA		0.59408	0.59408	DECODE	DECODE	1.42776	4046.28	Schizophrenia	PTGR2	Transcriptome	brain caudate nucleus	TWAS	Gtex	Fusion			0.922271		36319771	10.1038/s41593-022-01182-7	Benjamin KJM	brain caudate nucleus
PTGR2	Q8N8N7	20149	TRANS	PGC3_SCZ_NoUKB	DECODE_Specific	+,NA		0.333197	0.333197	DECODE	DECODE	0.798804	2269.4	SCZ_PGC3	PTGR2	Transcriptome	DLPFC	MR	CMC+GTEX	MendelianRandomization			0.0562149		35460606	10.1016/j.ajhg.2022.04.004	Jiang eet all Am J Hum Genet	BRAIN
PTGR2	Q8N8N7	20149	TRANS	PGC3_SCZ_NoUKB	DECODE_Specific	+,NA		0.333197	0.333197	DECODE	DECODE	0.798804	2269.4	SCZ_PGC3	PTGR2	Transcriptome	DLPFC	MR	CMC+GTEX	MendelianRandomization			0.0442742		35460606	10.1016/j.ajhg.2022.04.004	Jiang eet all Am J Hum Genet	BRAIN
PTGR2	Q8N8N7	20149	TRANS	PGC3_SCZ_NoUKB	DECODE_Specific	+,NA		0.333197	0.333197	DECODE	DECODE	0.798804	2269.4	SCZ_PGC3	PTGR2	Transcriptome	DLPFC	MR	CMC+GTEX	MendelianRandomization			8.1255e-07		35460606	10.1016/j.ajhg.2022.04.004	Jiang eet all Am J Hum Genet	BRAIN
PTGR2	Q8N8N7	20149	TRANS	PGC3_SCZ_NoUKB	DECODE_Specific	+,NA		0.333197	0.333197	DECODE	DECODE	0.798804	2269.4	SCZ_PGC3	PTGR2	Transcriptome	DLPFC	MR	CMC+GTEX	EMIC			0.440511		35460606	10.1016/j.ajhg.2022.04.004	Jiang eet all Am J Hum Genet	BRAIN
PTGR2	Q8N8N7	20149	TRANS	PGC3_SCZ_NoUKB	DECODE_Specific	+,NA		0.333197	0.333197	DECODE	DECODE	0.798804	2269.4	BIP_2019_Stahl_etall	PTGR2	Transcriptome	DLPFC	MR	CMC+GTEX	MendelianRandomization			0.42705		35460606	10.1016/j.ajhg.2022.04.004	Jiang eet all Am J Hum Genet	BRAIN
PTGR2	Q8N8N7	20149	TRANS	PGC3_SCZ_NoUKB	DECODE_Specific	+,NA		0.333197	0.333197	DECODE	DECODE	0.798804	2269.4	BIP_2019_Stahl_etall	PTGR2	Transcriptome	DLPFC	MR	CMC+GTEX	MendelianRandomization			0.378364		35460606	10.1016/j.ajhg.2022.04.004	Jiang eet all Am J Hum Genet	BRAIN
PTGR2	Q8N8N7	20149	TRANS	PGC3_SCZ_NoUKB	DECODE_Specific	+,NA		0.333197	0.333197	DECODE	DECODE	0.798804	2269.4	BIP_2019_Stahl_etall	PTGR2	Transcriptome	DLPFC	MR	CMC+GTEX	MendelianRandomization			0.395556		35460606	10.1016/j.ajhg.2022.04.004	Jiang eet all Am J Hum Genet	BRAIN
PTGR2	Q8N8N7	20149	TRANS	PGC3_SCZ_NoUKB	DECODE_Specific	+,NA		0.333197	0.333197	DECODE	DECODE	0.798804	2269.4	BIP_2019_Stahl_etall	PTGR2	Transcriptome	DLPFC	MR	CMC+GTEX	EMIC			0.222049		35460606	10.1016/j.ajhg.2022.04.004	Jiang eet all Am J Hum Genet	BRAIN
PTGR2	Q8N8N7	20149	TRANS	PGC3_SCZ_NoUKB	DECODE_Specific	+,NA		0.333197	0.333197	DECODE	DECODE	0.798804	2269.4	Deepression_Wray_tall	PTGR2	Proteiome	BRAIN DLPFC	MR	ROS/MAP	TwoSampleMR	0.03	0.05	0.502		35296807	10.1038/s41380-022-01507-9	Deng et all Mol Psychiatry	BRAIN
PTGR2	Q8N8N7	20149	TRANS	PGC3_SCZ_NoUKB	DECODE_Specific	+,NA		0.333197	0.333197	DECODE	DECODE	0.798804	2269.4	Deepression_Wray_tall	PTGR2	Transcriptome	BRAIN DLPFC	MR	PsychENCODE	TwoSampleMR	0	0.01	0.405		35296807	10.1038/s41380-022-01507-9	Deng et all Mol Psychiatry	BRAIN
PTGR2	Q8N8N7	20149	TRANS	PGC3_SCZ_NoUKB	DECODE_Specific	+,NA		0.333197	0.333197	DECODE	DECODE	0.798804	2269.4	Deepression_Wray_tall	PTGR2	Transcriptome	BLOOD	MR	GTEx	TwoSampleMR	0	0.01	0.807		35296807	10.1038/s41380-022-01507-9	Deng et all Mol Psychiatry	BLOOD
PTGR2	Q8N8N7	20149	TRANS	PGC3_SCZ_NoUKB	DECODE_Specific	+,NA		0.333197	0.333197	DECODE	DECODE	0.798804	2269.4	Deepression_Wray_tall	PTGR2	Proteiome	BRAIN DLPFC	MR	cognitively healthy ROS/MAP	TwoSampleMR	0.4	0.6	0.502		35296807	10.1038/s41380-022-01507-9	Deng et all Mol Psychiatry	BRAIN
PTGR2	Q8N8N7	20149	TRANS	PGC3_SCZ_NoUKB	DECODE_Specific	+,NA		0.333197	0.333197	DECODE	DECODE	0.798804	2269.4	SCZ_PGC3	PTGR2	Transcriptome	DLPFC	SMR	CMC+GTEX	SMR	-0.00786058	0.0144404	0.586203		35460606	10.1016/j.ajhg.2022.04.004	Jiang eet all Am J Hum Genet	BRAIN
PTGR2	Q8N8N7	20149	TRANS	PGC3_SCZ_NoUKB	DECODE_Specific	+,NA		0.333197	0.333197	DECODE	DECODE	0.798804	2269.4	SCZ_PGC3	PTGR2	Transcriptome_Transcriptlvel	DLPFC	SMR	CMC+GTEX	SMR	0.0113324	0.0123351	0.358243		35460606	10.1016/j.ajhg.2022.04.004	Jiang eet all Am J Hum Genet	BRAIN
PTGR2	Q8N8N7	20149	TRANS	PGC3_SCZ_NoUKB	DECODE_Specific	+,NA		0.333197	0.333197	DECODE	DECODE	0.798804	2269.4	SCZ_PGC3	PTGR2	Transcriptome_Transcriptlvel	DLPFC	SMR	CMC+GTEX	SMR	-0.00725592	0.0133262	0.586107		35460606	10.1016/j.ajhg.2022.04.004	Jiang eet all Am J Hum Genet	BRAIN
PTGR2	Q8N8N7	20149	TRANS	PGC3_SCZ_NoUKB	DECODE_Specific	+,NA		0.333197	0.333197	DECODE	DECODE	0.798804	2269.4	SCZ_PGC3	PTGR2	Transcriptome_Transcriptlvel	DLPFC	SMR	CMC+GTEX	SMR	-0.0114375	0.021052	0.586926		35460606	10.1016/j.ajhg.2022.04.004	Jiang eet all Am J Hum Genet	BRAIN
PTGR2	Q8N8N7	20149	TRANS	PGC3_SCZ_NoUKB	DECODE_Specific	+,NA		0.333197	0.333197	DECODE	DECODE	0.798804	2269.4	SCZ_PGC3	PTGR2	Transcriptome_Transcriptlvel	DLPFC	SMR	CMC+GTEX	SMR	-0.00448862	0.0148336	0.762196		35460606	10.1016/j.ajhg.2022.04.004	Jiang eet all Am J Hum Genet	BRAIN
PTGR2	Q8N8N7	20149	TRANS	PGC3_SCZ_NoUKB	DECODE_Specific	+,NA		0.333197	0.333197	DECODE	DECODE	0.798804	2269.4	SCZ.Clozuk.2018	PTGR2	Transcriptome	BRAIN	SMR	PsychENCODE	SMR	-0.0135587	0.0162711	0.405		30545856	10.1126/science.aat8127	Gandal et all science	BRAIN
PTGR2	Q8N8N7	20149	TRANS	PGC3_SCZ_NoUKB	DECODE_Specific	+,NA		0.333197	0.333197	DECODE	DECODE	0.798804	2269.4	BD.PGC.ruderferCell2018	PTGR2	Transcriptome	BRAIN	SMR	PsychENCODE	SMR	-0.0306778	0.026128	0.240341		30545856	10.1126/science.aat8127	Gandal et all science	BRAIN
PTGR2	Q8N8N7	20149	TRANS	PGC3_SCZ_NoUKB	DECODE_Specific	+,NA		0.333197	0.333197	DECODE	DECODE	0.798804	2269.4	Depression Howard et all	PTGR2	Proteiome	BRAIN DPFC	SMR	ROS/MAP	SMR	0.0337972	0.0504589	0.502988		33846625	10.1038/s41593-021-00832-6	Wingo Nat Neurosci	BRAIN
PTGR2	Q8N8N7	20149	TRANS	PGC3_SCZ_NoUKB	DECODE_Specific	+,NA		0.333197	0.333197	DECODE	DECODE	0.798804	2269.4	SCZ	PTGR2	Proteiome	BLOOD	SMR	eQTLGen	SMR	-0.0101892	0.0349765	0.77081		37415601	10.3389/fgene.2023.1191264	Gedik et all Front Genet	BLOOD
PTGR2	Q8N8N7	20149	TRANS	PGC3_SCZ_NoUKB	DECODE_Specific	+,NA		0.333197	0.333197	DECODE	DECODE	0.798804	2269.4	MDD	PTGR2	Proteiome	BRAIN	SMR	BrainMeta	SMR	0.00405594	0.0060462	0.502332		37415601	10.3389/fgene.2023.1191264	Gedik et all Front Genet	BRAIN
PTGR2	Q8N8N7	20149	TRANS	PGC3_SCZ_NoUKB	DECODE_Specific	+,NA		0.333197	0.333197	DECODE	DECODE	0.798804	2269.4	BIP	PTGR2	Proteiome	BRAIN	SMR	BrainMeta	SMR	-0.0131993	0.0133706	0.32355		37415601	10.3389/fgene.2023.1191264	Gedik et all Front Genet	BRAIN
PTGR2	Q8N8N7	20149	TRANS	PGC3_SCZ_NoUKB	DECODE_Specific	+,NA		0.333197	0.333197	DECODE	DECODE	0.798804	2269.4	SCZ	PTGR2	Proteiome	BRAIN	SMR	BrainMeta	SMR	-0.00347533	0.01193	0.770814		37415601	10.3389/fgene.2023.1191264	Gedik et all Front Genet	BRAIN
PTGR2	Q8N8N7	20149	TRANS	PGC3_SCZ_NoUKB	DECODE_Specific	+,NA		0.333197	0.333197	DECODE	DECODE	0.798804	2269.4	MDD	PTGR2	Proteiome	BLOOD	SMR	eQTLGen	SMR	0.0118915	0.0177249	0.502289		37415601	10.3389/fgene.2023.1191264	Gedik et all Front Genet	BLOOD
PTGR2	Q8N8N7	20149	TRANS	PGC3_SCZ_NoUKB	DECODE_Specific	+,NA		0.333197	0.333197	DECODE	DECODE	0.798804	2269.4	BIP	PTGR2	Proteiome	BLOOD	SMR	eQTLGen	SMR	-0.0386985	0.0391921	0.323444		37415601	10.3389/fgene.2023.1191264	Gedik et all Front Genet	BLOOD
PTGR2	Q8N8N7	20149	TRANS	PGC3_SCZ_NoUKB	DECODE_Specific	+,NA		0.333197	0.333197	DECODE	DECODE	0.798804	2269.4	MDD	PTGR2	Proteiome	BRAIN	SMR	Wingo et al., 2022, in 722 samples	SMR	0.00452529	0.006748	0.502468		37415601	10.3389/fgene.2023.1191264	Gedik et all Front Genet	BRAIN
PTGR2	Q8N8N7	20149	TRANS	PGC3_SCZ_NoUKB	DECODE_Specific	+,NA		0.333197	0.333197	DECODE	DECODE	0.798804	2269.4	BIP	PTGR2	Proteiome	BRAIN	SMR	Wingo et al., 2022, in 722 samples	SMR	-0.0147267	0.0149281	0.323884		37415601	10.3389/fgene.2023.1191264	Gedik et all Front Genet	BRAIN
PTGR2	Q8N8N7	20149	TRANS	PGC3_SCZ_NoUKB	DECODE_Specific	+,NA		0.333197	0.333197	DECODE	DECODE	0.798804	2269.4	SCZ	PTGR2	Proteiome	BRAIN	SMR	Wingo et al., 2022, in 722 samples	SMR	-0.00387749	0.0133113	0.770828		37415601	10.3389/fgene.2023.1191264	Gedik et all Front Genet	BRAIN
PTGR2	Q8N8N7	20149	TRANS	PGC3_SCZ_NoUKB	DECODE_Specific	+,NA		0.333197	0.333197	DECODE	DECODE	0.798804	2269.4	SCZ	PTGR2	Transcriptome	BRAIN_DLPFC	TWAS	CMC	FUSION	-1.1657		0.244		31691811	10.1093/hmg/ddz253	Hall et al Hum Mol Genet	BRAIN
PTGR2	Q8N8N7	20149	TRANS	PGC3_SCZ_NoUKB	DECODE_Specific	+,NA		0.333197	0.333197	DECODE	DECODE	0.798804	2269.4	SCZ.Clozuk.2018	PTGR2	Transcriptome	BRAIN	TWAS	PsychENCODE	FUSION	-1.41165		0.158		30545856	10.1126/science.aat8127	Gandal et all science	BRAIN
PTGR2	Q8N8N7	20149	TRANS	PGC3_SCZ_NoUKB	DECODE_Specific	+,NA		0.333197	0.333197	DECODE	DECODE	0.798804	2269.4	BD.PGC.ruderferCell2018	PTGR2	Transcriptome	BRAIN	TWAS	PsychENCODE	FUSION	-1.54548		0.122		30545856	10.1126/science.aat8127	Gandal et all science	BRAIN
PTGR2	Q8N8N7	20149	TRANS	PGC3_SCZ_NoUKB	DECODE_Specific	+,NA		0.333197	0.333197	DECODE	DECODE	0.798804	2269.4	Depression Howard et all	PTGR2	Proteiome	BRAIN DPFC	PWAS	ROS/MAP	FUSION	-0.08497		0.93228		33846625	10.1038/s41593-021-00832-6	Wingo Nat Neurosci	BRAIN
PTGR2	Q8N8N7	20149	TRANS	PGC3_SCZ_NoUKB	DECODE_Specific	+,NA		0.333197	0.333197	DECODE	DECODE	0.798804	2269.4	Depression Howard et all	PTGR2	Transcriptome	BRAIN DPFC	TWAS	dPFC of 152 participants of European descent	FUSION	-1.91252		0.05581		33846625	10.1038/s41593-021-00832-6	Wingo Nat Neurosci	BRAIN
PTGR2	Q8N8N7	20149	TRANS	PGC3_SCZ_NoUKB	DECODE_Specific	+,NA		0.333197	0.333197	DECODE	DECODE	0.798804	2269.4	Depression Howard et all	PTGR2	Proteiome	BRAIN	PWAS	ROS/MAP	FUSION	-0.58276		0.56		33846625	10.1038/s41593-021-00832-6	Wingo Nat Neurosci	BRAIN
PTGR2	Q8N8N7	20149	TRANS	PGC3_SCZ_NoUKB	DECODE_Specific	+,NA		0.333197	0.333197	DECODE	DECODE	0.798804	2269.4	SCZ	PTGR2	Transcriptome	Brain_Frontal_Cortex_BA9	TWAS	GteX	FUSION			0.432		34416157	10.1016/j.ajhg.2021.07.011	Ayg√ºn N et al	Brain
PTGR2	Q8N8N7	20149	TRANS	PGC3_SCZ_NoUKB	DECODE_Specific	+,NA		0.333197	0.333197	DECODE	DECODE	0.798804	2269.4	Schizophrenia	PTGR2	Transcriptome	brain caudate nucleus	TWAS	Gtex	Fusion			0.922271		36319771	10.1038/s41593-022-01182-7	Benjamin KJM	brain caudate nucleus
PTGR3	Q8N4Q0	28697	CIS	Cognition_Meta	DECODE_Specific	-,NA		0.00618366	0.00618366	DECODE	DECODE	0.163933	23.1145	MDD	PTGR3	Proteiome	BRAIN	SMR	BrainMeta	SMR	-0.0219901	0.0110856	0.0472929		37415601	10.3389/fgene.2023.1191264	Gedik et all Front Genet	BRAIN
PTGR3	Q8N4Q0	28697	CIS	Cognition_Meta	DECODE_Specific	-,NA		0.00618366	0.00618366	DECODE	DECODE	0.163933	23.1145	BIP	PTGR3	Proteiome	BRAIN	SMR	BrainMeta	SMR	-0.0147368	0.0250067	0.555652		37415601	10.3389/fgene.2023.1191264	Gedik et all Front Genet	BRAIN
PTGR3	Q8N4Q0	28697	CIS	Cognition_Meta	DECODE_Specific	-,NA		0.00618366	0.00618366	DECODE	DECODE	0.163933	23.1145	SCZ	PTGR3	Proteiome	BRAIN	SMR	BrainMeta	SMR	0.0122424	0.0205059	0.550494		37415601	10.3389/fgene.2023.1191264	Gedik et all Front Genet	BRAIN
PTGR3	Q8N4Q0	28697	CIS	Cognition_Meta	DECODE_Specific	-,NA		0.00618366	0.00618366	DECODE	DECODE	0.163933	23.1145	MDD	PTGR3	Proteiome	BLOOD	SMR	eQTLGen	SMR	-0.0100739	0.00738861	0.172743		37415601	10.3389/fgene.2023.1191264	Gedik et all Front Genet	BLOOD
PTGR3	Q8N4Q0	28697	CIS	Cognition_Meta	DECODE_Specific	-,NA		0.00618366	0.00618366	DECODE	DECODE	0.163933	23.1145	BIP	PTGR3	Proteiome	BLOOD	SMR	eQTLGen	SMR	-0.0196411	0.0167917	0.242124		37415601	10.3389/fgene.2023.1191264	Gedik et all Front Genet	BLOOD
PTGR3	Q8N4Q0	28697	CIS	Cognition_Meta	DECODE_Specific	-,NA		0.00618366	0.00618366	DECODE	DECODE	0.163933	23.1145	MDD	PTGR3	Proteiome	BRAIN	SMR	Wingo et al., 2022, in 722 samples	SMR	-0.0126151	0.00886455	0.154707		37415601	10.3389/fgene.2023.1191264	Gedik et all Front Genet	BRAIN
PTGR3	Q8N4Q0	28697	CIS	Cognition_Meta	DECODE_Specific	-,NA		0.00618366	0.00618366	DECODE	DECODE	0.163933	23.1145	BIP	PTGR3	Proteiome	BRAIN	SMR	Wingo et al., 2022, in 722 samples	SMR	-0.0146106	0.0184568	0.428587		37415601	10.3389/fgene.2023.1191264	Gedik et all Front Genet	BRAIN
PTGR3	Q8N4Q0	28697	CIS	Cognition_Meta	DECODE_Specific	-,NA		0.00618366	0.00618366	DECODE	DECODE	0.163933	23.1145	SCZ	PTGR3	Proteiome	BRAIN	SMR	Wingo et al., 2022, in 722 samples	SMR	0.0157487	0.0156663	0.31477		37415601	10.3389/fgene.2023.1191264	Gedik et all Front Genet	BRAIN
PTGR3	Q8N4Q0	28697	CIS	Cognition_Meta	DECODE_Specific	-,NA		0.00618366	0.00618366	DECODE	DECODE	0.163933	23.1145	MDD	PTGR3	Proteiome	BLOOD	SMR	deCODE	SMR	-0.0618997	0.0472552	0.190229		37415601	10.3389/fgene.2023.1191264	Gedik et all Front Genet	BLOOD
PTGR3	Q8N4Q0	28697	CIS	Cognition_Meta	DECODE_Specific	-,NA		0.00618366	0.00618366	DECODE	DECODE	0.163933	23.1145	BIP	PTGR3	Proteiome	BLOOD	SMR	deCODE	SMR	-0.121716	0.101919	0.232384		37415601	10.3389/fgene.2023.1191264	Gedik et all Front Genet	BLOOD
PTGR3	Q8N4Q0	28697	CIS	PGC3_SCZ_NoUKB	DECODE_Specific	+,NA		0.220766	0.220766	DECODE	DECODE	0.864109	825.224	MDD	PTGR3	Proteiome	BRAIN	SMR	BrainMeta	SMR	-0.0219901	0.0110856	0.0472929		37415601	10.3389/fgene.2023.1191264	Gedik et all Front Genet	BRAIN
PTGR3	Q8N4Q0	28697	CIS	PGC3_SCZ_NoUKB	DECODE_Specific	+,NA		0.220766	0.220766	DECODE	DECODE	0.864109	825.224	BIP	PTGR3	Proteiome	BRAIN	SMR	BrainMeta	SMR	-0.0147368	0.0250067	0.555652		37415601	10.3389/fgene.2023.1191264	Gedik et all Front Genet	BRAIN
PTGR3	Q8N4Q0	28697	CIS	PGC3_SCZ_NoUKB	DECODE_Specific	+,NA		0.220766	0.220766	DECODE	DECODE	0.864109	825.224	SCZ	PTGR3	Proteiome	BRAIN	SMR	BrainMeta	SMR	0.0122424	0.0205059	0.550494		37415601	10.3389/fgene.2023.1191264	Gedik et all Front Genet	BRAIN
PTGR3	Q8N4Q0	28697	CIS	PGC3_SCZ_NoUKB	DECODE_Specific	+,NA		0.220766	0.220766	DECODE	DECODE	0.864109	825.224	MDD	PTGR3	Proteiome	BLOOD	SMR	eQTLGen	SMR	-0.0100739	0.00738861	0.172743		37415601	10.3389/fgene.2023.1191264	Gedik et all Front Genet	BLOOD
PTGR3	Q8N4Q0	28697	CIS	PGC3_SCZ_NoUKB	DECODE_Specific	+,NA		0.220766	0.220766	DECODE	DECODE	0.864109	825.224	BIP	PTGR3	Proteiome	BLOOD	SMR	eQTLGen	SMR	-0.0196411	0.0167917	0.242124		37415601	10.3389/fgene.2023.1191264	Gedik et all Front Genet	BLOOD
PTGR3	Q8N4Q0	28697	CIS	PGC3_SCZ_NoUKB	DECODE_Specific	+,NA		0.220766	0.220766	DECODE	DECODE	0.864109	825.224	MDD	PTGR3	Proteiome	BRAIN	SMR	Wingo et al., 2022, in 722 samples	SMR	-0.0126151	0.00886455	0.154707		37415601	10.3389/fgene.2023.1191264	Gedik et all Front Genet	BRAIN
PTGR3	Q8N4Q0	28697	CIS	PGC3_SCZ_NoUKB	DECODE_Specific	+,NA		0.220766	0.220766	DECODE	DECODE	0.864109	825.224	BIP	PTGR3	Proteiome	BRAIN	SMR	Wingo et al., 2022, in 722 samples	SMR	-0.0146106	0.0184568	0.428587		37415601	10.3389/fgene.2023.1191264	Gedik et all Front Genet	BRAIN
PTGR3	Q8N4Q0	28697	CIS	PGC3_SCZ_NoUKB	DECODE_Specific	+,NA		0.220766	0.220766	DECODE	DECODE	0.864109	825.224	SCZ	PTGR3	Proteiome	BRAIN	SMR	Wingo et al., 2022, in 722 samples	SMR	0.0157487	0.0156663	0.31477		37415601	10.3389/fgene.2023.1191264	Gedik et all Front Genet	BRAIN
PTGR3	Q8N4Q0	28697	CIS	PGC3_SCZ_NoUKB	DECODE_Specific	+,NA		0.220766	0.220766	DECODE	DECODE	0.864109	825.224	MDD	PTGR3	Proteiome	BLOOD	SMR	deCODE	SMR	-0.0618997	0.0472552	0.190229		37415601	10.3389/fgene.2023.1191264	Gedik et all Front Genet	BLOOD
PTGR3	Q8N4Q0	28697	CIS	PGC3_SCZ_NoUKB	DECODE_Specific	+,NA		0.220766	0.220766	DECODE	DECODE	0.864109	825.224	BIP	PTGR3	Proteiome	BLOOD	SMR	deCODE	SMR	-0.121716	0.101919	0.232384		37415601	10.3389/fgene.2023.1191264	Gedik et all Front Genet	BLOOD
PTGR3	Q8N4Q0	28697	CIS	BIP_PGC3_noukb	DECODE_Specific	-,NA		0.232384	0.232384	DECODE	DECODE	0.867783	868.651	MDD	PTGR3	Proteiome	BRAIN	SMR	BrainMeta	SMR	-0.0219901	0.0110856	0.0472929		37415601	10.3389/fgene.2023.1191264	Gedik et all Front Genet	BRAIN
PTGR3	Q8N4Q0	28697	CIS	BIP_PGC3_noukb	DECODE_Specific	-,NA		0.232384	0.232384	DECODE	DECODE	0.867783	868.651	BIP	PTGR3	Proteiome	BRAIN	SMR	BrainMeta	SMR	-0.0147368	0.0250067	0.555652		37415601	10.3389/fgene.2023.1191264	Gedik et all Front Genet	BRAIN
PTGR3	Q8N4Q0	28697	CIS	BIP_PGC3_noukb	DECODE_Specific	-,NA		0.232384	0.232384	DECODE	DECODE	0.867783	868.651	SCZ	PTGR3	Proteiome	BRAIN	SMR	BrainMeta	SMR	0.0122424	0.0205059	0.550494		37415601	10.3389/fgene.2023.1191264	Gedik et all Front Genet	BRAIN
PTGR3	Q8N4Q0	28697	CIS	BIP_PGC3_noukb	DECODE_Specific	-,NA		0.232384	0.232384	DECODE	DECODE	0.867783	868.651	MDD	PTGR3	Proteiome	BLOOD	SMR	eQTLGen	SMR	-0.0100739	0.00738861	0.172743		37415601	10.3389/fgene.2023.1191264	Gedik et all Front Genet	BLOOD
PTGR3	Q8N4Q0	28697	CIS	BIP_PGC3_noukb	DECODE_Specific	-,NA		0.232384	0.232384	DECODE	DECODE	0.867783	868.651	BIP	PTGR3	Proteiome	BLOOD	SMR	eQTLGen	SMR	-0.0196411	0.0167917	0.242124		37415601	10.3389/fgene.2023.1191264	Gedik et all Front Genet	BLOOD
PTGR3	Q8N4Q0	28697	CIS	BIP_PGC3_noukb	DECODE_Specific	-,NA		0.232384	0.232384	DECODE	DECODE	0.867783	868.651	MDD	PTGR3	Proteiome	BRAIN	SMR	Wingo et al., 2022, in 722 samples	SMR	-0.0126151	0.00886455	0.154707		37415601	10.3389/fgene.2023.1191264	Gedik et all Front Genet	BRAIN
PTGR3	Q8N4Q0	28697	CIS	BIP_PGC3_noukb	DECODE_Specific	-,NA		0.232384	0.232384	DECODE	DECODE	0.867783	868.651	BIP	PTGR3	Proteiome	BRAIN	SMR	Wingo et al., 2022, in 722 samples	SMR	-0.0146106	0.0184568	0.428587		37415601	10.3389/fgene.2023.1191264	Gedik et all Front Genet	BRAIN
PTGR3	Q8N4Q0	28697	CIS	BIP_PGC3_noukb	DECODE_Specific	-,NA		0.232384	0.232384	DECODE	DECODE	0.867783	868.651	SCZ	PTGR3	Proteiome	BRAIN	SMR	Wingo et al., 2022, in 722 samples	SMR	0.0157487	0.0156663	0.31477		37415601	10.3389/fgene.2023.1191264	Gedik et all Front Genet	BRAIN
PTGR3	Q8N4Q0	28697	CIS	BIP_PGC3_noukb	DECODE_Specific	-,NA		0.232384	0.232384	DECODE	DECODE	0.867783	868.651	MDD	PTGR3	Proteiome	BLOOD	SMR	deCODE	SMR	-0.0618997	0.0472552	0.190229		37415601	10.3389/fgene.2023.1191264	Gedik et all Front Genet	BLOOD
PTGR3	Q8N4Q0	28697	CIS	BIP_PGC3_noukb	DECODE_Specific	-,NA		0.232384	0.232384	DECODE	DECODE	0.867783	868.651	BIP	PTGR3	Proteiome	BLOOD	SMR	deCODE	SMR	-0.121716	0.101919	0.232384		37415601	10.3389/fgene.2023.1191264	Gedik et all Front Genet	BLOOD
PTGR3	Q8N4Q0	28697	CIS	Depression_iPSYCH_2023	DECODE_Specific	-,NA		0.265189	0.265189	DECODE	DECODE	1.04565	991.276	MDD	PTGR3	Proteiome	BRAIN	SMR	BrainMeta	SMR	-0.0219901	0.0110856	0.0472929		37415601	10.3389/fgene.2023.1191264	Gedik et all Front Genet	BRAIN
PTGR3	Q8N4Q0	28697	CIS	Depression_iPSYCH_2023	DECODE_Specific	-,NA		0.265189	0.265189	DECODE	DECODE	1.04565	991.276	BIP	PTGR3	Proteiome	BRAIN	SMR	BrainMeta	SMR	-0.0147368	0.0250067	0.555652		37415601	10.3389/fgene.2023.1191264	Gedik et all Front Genet	BRAIN
PTGR3	Q8N4Q0	28697	CIS	Depression_iPSYCH_2023	DECODE_Specific	-,NA		0.265189	0.265189	DECODE	DECODE	1.04565	991.276	SCZ	PTGR3	Proteiome	BRAIN	SMR	BrainMeta	SMR	0.0122424	0.0205059	0.550494		37415601	10.3389/fgene.2023.1191264	Gedik et all Front Genet	BRAIN
PTGR3	Q8N4Q0	28697	CIS	Depression_iPSYCH_2023	DECODE_Specific	-,NA		0.265189	0.265189	DECODE	DECODE	1.04565	991.276	MDD	PTGR3	Proteiome	BLOOD	SMR	eQTLGen	SMR	-0.0100739	0.00738861	0.172743		37415601	10.3389/fgene.2023.1191264	Gedik et all Front Genet	BLOOD
PTGR3	Q8N4Q0	28697	CIS	Depression_iPSYCH_2023	DECODE_Specific	-,NA		0.265189	0.265189	DECODE	DECODE	1.04565	991.276	BIP	PTGR3	Proteiome	BLOOD	SMR	eQTLGen	SMR	-0.0196411	0.0167917	0.242124		37415601	10.3389/fgene.2023.1191264	Gedik et all Front Genet	BLOOD
PTGR3	Q8N4Q0	28697	CIS	Depression_iPSYCH_2023	DECODE_Specific	-,NA		0.265189	0.265189	DECODE	DECODE	1.04565	991.276	MDD	PTGR3	Proteiome	BRAIN	SMR	Wingo et al., 2022, in 722 samples	SMR	-0.0126151	0.00886455	0.154707		37415601	10.3389/fgene.2023.1191264	Gedik et all Front Genet	BRAIN
PTGR3	Q8N4Q0	28697	CIS	Depression_iPSYCH_2023	DECODE_Specific	-,NA		0.265189	0.265189	DECODE	DECODE	1.04565	991.276	BIP	PTGR3	Proteiome	BRAIN	SMR	Wingo et al., 2022, in 722 samples	SMR	-0.0146106	0.0184568	0.428587		37415601	10.3389/fgene.2023.1191264	Gedik et all Front Genet	BRAIN
PTGR3	Q8N4Q0	28697	CIS	Depression_iPSYCH_2023	DECODE_Specific	-,NA		0.265189	0.265189	DECODE	DECODE	1.04565	991.276	SCZ	PTGR3	Proteiome	BRAIN	SMR	Wingo et al., 2022, in 722 samples	SMR	0.0157487	0.0156663	0.31477		37415601	10.3389/fgene.2023.1191264	Gedik et all Front Genet	BRAIN
PTGR3	Q8N4Q0	28697	CIS	Depression_iPSYCH_2023	DECODE_Specific	-,NA		0.265189	0.265189	DECODE	DECODE	1.04565	991.276	MDD	PTGR3	Proteiome	BLOOD	SMR	deCODE	SMR	-0.0618997	0.0472552	0.190229		37415601	10.3389/fgene.2023.1191264	Gedik et all Front Genet	BLOOD
PTGR3	Q8N4Q0	28697	CIS	Depression_iPSYCH_2023	DECODE_Specific	-,NA		0.265189	0.265189	DECODE	DECODE	1.04565	991.276	BIP	PTGR3	Proteiome	BLOOD	SMR	deCODE	SMR	-0.121716	0.101919	0.232384		37415601	10.3389/fgene.2023.1191264	Gedik et all Front Genet	BLOOD
PTGR3	Q8N4Q0	28697	TRANS	BIP_PGC3_noukb	DECODE_Specific	-,NA		0.2441	0.2441	DECODE	DECODE	0.598907	1662.57	MDD	PTGR3	Proteiome	BRAIN	SMR	BrainMeta	SMR	-0.0219901	0.0110856	0.0472929		37415601	10.3389/fgene.2023.1191264	Gedik et all Front Genet	BRAIN
PTGR3	Q8N4Q0	28697	TRANS	BIP_PGC3_noukb	DECODE_Specific	-,NA		0.2441	0.2441	DECODE	DECODE	0.598907	1662.57	BIP	PTGR3	Proteiome	BRAIN	SMR	BrainMeta	SMR	-0.0147368	0.0250067	0.555652		37415601	10.3389/fgene.2023.1191264	Gedik et all Front Genet	BRAIN
PTGR3	Q8N4Q0	28697	TRANS	BIP_PGC3_noukb	DECODE_Specific	-,NA		0.2441	0.2441	DECODE	DECODE	0.598907	1662.57	SCZ	PTGR3	Proteiome	BRAIN	SMR	BrainMeta	SMR	0.0122424	0.0205059	0.550494		37415601	10.3389/fgene.2023.1191264	Gedik et all Front Genet	BRAIN
PTGR3	Q8N4Q0	28697	TRANS	BIP_PGC3_noukb	DECODE_Specific	-,NA		0.2441	0.2441	DECODE	DECODE	0.598907	1662.57	MDD	PTGR3	Proteiome	BLOOD	SMR	eQTLGen	SMR	-0.0100739	0.00738861	0.172743		37415601	10.3389/fgene.2023.1191264	Gedik et all Front Genet	BLOOD
PTGR3	Q8N4Q0	28697	TRANS	BIP_PGC3_noukb	DECODE_Specific	-,NA		0.2441	0.2441	DECODE	DECODE	0.598907	1662.57	BIP	PTGR3	Proteiome	BLOOD	SMR	eQTLGen	SMR	-0.0196411	0.0167917	0.242124		37415601	10.3389/fgene.2023.1191264	Gedik et all Front Genet	BLOOD
PTGR3	Q8N4Q0	28697	TRANS	BIP_PGC3_noukb	DECODE_Specific	-,NA		0.2441	0.2441	DECODE	DECODE	0.598907	1662.57	MDD	PTGR3	Proteiome	BRAIN	SMR	Wingo et al., 2022, in 722 samples	SMR	-0.0126151	0.00886455	0.154707		37415601	10.3389/fgene.2023.1191264	Gedik et all Front Genet	BRAIN
PTGR3	Q8N4Q0	28697	TRANS	BIP_PGC3_noukb	DECODE_Specific	-,NA		0.2441	0.2441	DECODE	DECODE	0.598907	1662.57	BIP	PTGR3	Proteiome	BRAIN	SMR	Wingo et al., 2022, in 722 samples	SMR	-0.0146106	0.0184568	0.428587		37415601	10.3389/fgene.2023.1191264	Gedik et all Front Genet	BRAIN
PTGR3	Q8N4Q0	28697	TRANS	BIP_PGC3_noukb	DECODE_Specific	-,NA		0.2441	0.2441	DECODE	DECODE	0.598907	1662.57	SCZ	PTGR3	Proteiome	BRAIN	SMR	Wingo et al., 2022, in 722 samples	SMR	0.0157487	0.0156663	0.31477		37415601	10.3389/fgene.2023.1191264	Gedik et all Front Genet	BRAIN
PTGR3	Q8N4Q0	28697	TRANS	BIP_PGC3_noukb	DECODE_Specific	-,NA		0.2441	0.2441	DECODE	DECODE	0.598907	1662.57	MDD	PTGR3	Proteiome	BLOOD	SMR	deCODE	SMR	-0.0618997	0.0472552	0.190229		37415601	10.3389/fgene.2023.1191264	Gedik et all Front Genet	BLOOD
PTGR3	Q8N4Q0	28697	TRANS	BIP_PGC3_noukb	DECODE_Specific	-,NA		0.2441	0.2441	DECODE	DECODE	0.598907	1662.57	BIP	PTGR3	Proteiome	BLOOD	SMR	deCODE	SMR	-0.121716	0.101919	0.232384		37415601	10.3389/fgene.2023.1191264	Gedik et all Front Genet	BLOOD
PTGR3	Q8N4Q0	28697	TRANS	Cognition_Meta	DECODE_Specific	-,NA		0.732904	0.732904	DECODE	DECODE	1.28159	4991.81	MDD	PTGR3	Proteiome	BRAIN	SMR	BrainMeta	SMR	-0.0219901	0.0110856	0.0472929		37415601	10.3389/fgene.2023.1191264	Gedik et all Front Genet	BRAIN
PTGR3	Q8N4Q0	28697	TRANS	Cognition_Meta	DECODE_Specific	-,NA		0.732904	0.732904	DECODE	DECODE	1.28159	4991.81	BIP	PTGR3	Proteiome	BRAIN	SMR	BrainMeta	SMR	-0.0147368	0.0250067	0.555652		37415601	10.3389/fgene.2023.1191264	Gedik et all Front Genet	BRAIN
PTGR3	Q8N4Q0	28697	TRANS	Cognition_Meta	DECODE_Specific	-,NA		0.732904	0.732904	DECODE	DECODE	1.28159	4991.81	SCZ	PTGR3	Proteiome	BRAIN	SMR	BrainMeta	SMR	0.0122424	0.0205059	0.550494		37415601	10.3389/fgene.2023.1191264	Gedik et all Front Genet	BRAIN
PTGR3	Q8N4Q0	28697	TRANS	Cognition_Meta	DECODE_Specific	-,NA		0.732904	0.732904	DECODE	DECODE	1.28159	4991.81	MDD	PTGR3	Proteiome	BLOOD	SMR	eQTLGen	SMR	-0.0100739	0.00738861	0.172743		37415601	10.3389/fgene.2023.1191264	Gedik et all Front Genet	BLOOD
PTGR3	Q8N4Q0	28697	TRANS	Cognition_Meta	DECODE_Specific	-,NA		0.732904	0.732904	DECODE	DECODE	1.28159	4991.81	BIP	PTGR3	Proteiome	BLOOD	SMR	eQTLGen	SMR	-0.0196411	0.0167917	0.242124		37415601	10.3389/fgene.2023.1191264	Gedik et all Front Genet	BLOOD
PTGR3	Q8N4Q0	28697	TRANS	Cognition_Meta	DECODE_Specific	-,NA		0.732904	0.732904	DECODE	DECODE	1.28159	4991.81	MDD	PTGR3	Proteiome	BRAIN	SMR	Wingo et al., 2022, in 722 samples	SMR	-0.0126151	0.00886455	0.154707		37415601	10.3389/fgene.2023.1191264	Gedik et all Front Genet	BRAIN
PTGR3	Q8N4Q0	28697	TRANS	Cognition_Meta	DECODE_Specific	-,NA		0.732904	0.732904	DECODE	DECODE	1.28159	4991.81	BIP	PTGR3	Proteiome	BRAIN	SMR	Wingo et al., 2022, in 722 samples	SMR	-0.0146106	0.0184568	0.428587		37415601	10.3389/fgene.2023.1191264	Gedik et all Front Genet	BRAIN
PTGR3	Q8N4Q0	28697	TRANS	Cognition_Meta	DECODE_Specific	-,NA		0.732904	0.732904	DECODE	DECODE	1.28159	4991.81	SCZ	PTGR3	Proteiome	BRAIN	SMR	Wingo et al., 2022, in 722 samples	SMR	0.0157487	0.0156663	0.31477		37415601	10.3389/fgene.2023.1191264	Gedik et all Front Genet	BRAIN
PTGR3	Q8N4Q0	28697	TRANS	Cognition_Meta	DECODE_Specific	-,NA		0.732904	0.732904	DECODE	DECODE	1.28159	4991.81	MDD	PTGR3	Proteiome	BLOOD	SMR	deCODE	SMR	-0.0618997	0.0472552	0.190229		37415601	10.3389/fgene.2023.1191264	Gedik et all Front Genet	BLOOD
PTGR3	Q8N4Q0	28697	TRANS	Cognition_Meta	DECODE_Specific	-,NA		0.732904	0.732904	DECODE	DECODE	1.28159	4991.81	BIP	PTGR3	Proteiome	BLOOD	SMR	deCODE	SMR	-0.121716	0.101919	0.232384		37415601	10.3389/fgene.2023.1191264	Gedik et all Front Genet	BLOOD
PTGR3	Q8N4Q0	28697	TRANS	Depression_iPSYCH_2023	DECODE_Specific	-,NA		0.604208	0.604208	DECODE	DECODE	1.42742	4115.26	MDD	PTGR3	Proteiome	BRAIN	SMR	BrainMeta	SMR	-0.0219901	0.0110856	0.0472929		37415601	10.3389/fgene.2023.1191264	Gedik et all Front Genet	BRAIN
PTGR3	Q8N4Q0	28697	TRANS	Depression_iPSYCH_2023	DECODE_Specific	-,NA		0.604208	0.604208	DECODE	DECODE	1.42742	4115.26	BIP	PTGR3	Proteiome	BRAIN	SMR	BrainMeta	SMR	-0.0147368	0.0250067	0.555652		37415601	10.3389/fgene.2023.1191264	Gedik et all Front Genet	BRAIN
PTGR3	Q8N4Q0	28697	TRANS	Depression_iPSYCH_2023	DECODE_Specific	-,NA		0.604208	0.604208	DECODE	DECODE	1.42742	4115.26	SCZ	PTGR3	Proteiome	BRAIN	SMR	BrainMeta	SMR	0.0122424	0.0205059	0.550494		37415601	10.3389/fgene.2023.1191264	Gedik et all Front Genet	BRAIN
PTGR3	Q8N4Q0	28697	TRANS	Depression_iPSYCH_2023	DECODE_Specific	-,NA		0.604208	0.604208	DECODE	DECODE	1.42742	4115.26	MDD	PTGR3	Proteiome	BLOOD	SMR	eQTLGen	SMR	-0.0100739	0.00738861	0.172743		37415601	10.3389/fgene.2023.1191264	Gedik et all Front Genet	BLOOD
PTGR3	Q8N4Q0	28697	TRANS	Depression_iPSYCH_2023	DECODE_Specific	-,NA		0.604208	0.604208	DECODE	DECODE	1.42742	4115.26	BIP	PTGR3	Proteiome	BLOOD	SMR	eQTLGen	SMR	-0.0196411	0.0167917	0.242124		37415601	10.3389/fgene.2023.1191264	Gedik et all Front Genet	BLOOD
PTGR3	Q8N4Q0	28697	TRANS	Depression_iPSYCH_2023	DECODE_Specific	-,NA		0.604208	0.604208	DECODE	DECODE	1.42742	4115.26	MDD	PTGR3	Proteiome	BRAIN	SMR	Wingo et al., 2022, in 722 samples	SMR	-0.0126151	0.00886455	0.154707		37415601	10.3389/fgene.2023.1191264	Gedik et all Front Genet	BRAIN
PTGR3	Q8N4Q0	28697	TRANS	Depression_iPSYCH_2023	DECODE_Specific	-,NA		0.604208	0.604208	DECODE	DECODE	1.42742	4115.26	BIP	PTGR3	Proteiome	BRAIN	SMR	Wingo et al., 2022, in 722 samples	SMR	-0.0146106	0.0184568	0.428587		37415601	10.3389/fgene.2023.1191264	Gedik et all Front Genet	BRAIN
PTGR3	Q8N4Q0	28697	TRANS	Depression_iPSYCH_2023	DECODE_Specific	-,NA		0.604208	0.604208	DECODE	DECODE	1.42742	4115.26	SCZ	PTGR3	Proteiome	BRAIN	SMR	Wingo et al., 2022, in 722 samples	SMR	0.0157487	0.0156663	0.31477		37415601	10.3389/fgene.2023.1191264	Gedik et all Front Genet	BRAIN
PTGR3	Q8N4Q0	28697	TRANS	Depression_iPSYCH_2023	DECODE_Specific	-,NA		0.604208	0.604208	DECODE	DECODE	1.42742	4115.26	MDD	PTGR3	Proteiome	BLOOD	SMR	deCODE	SMR	-0.0618997	0.0472552	0.190229		37415601	10.3389/fgene.2023.1191264	Gedik et all Front Genet	BLOOD
PTGR3	Q8N4Q0	28697	TRANS	Depression_iPSYCH_2023	DECODE_Specific	-,NA		0.604208	0.604208	DECODE	DECODE	1.42742	4115.26	BIP	PTGR3	Proteiome	BLOOD	SMR	deCODE	SMR	-0.121716	0.101919	0.232384		37415601	10.3389/fgene.2023.1191264	Gedik et all Front Genet	BLOOD
PTGR3	Q8N4Q0	28697	TRANS	PGC3_SCZ_NoUKB	DECODE_Specific	-,NA		0.348585	0.348585	DECODE	DECODE	0.813923	2374.21	MDD	PTGR3	Proteiome	BRAIN	SMR	BrainMeta	SMR	-0.0219901	0.0110856	0.0472929		37415601	10.3389/fgene.2023.1191264	Gedik et all Front Genet	BRAIN
PTGR3	Q8N4Q0	28697	TRANS	PGC3_SCZ_NoUKB	DECODE_Specific	-,NA		0.348585	0.348585	DECODE	DECODE	0.813923	2374.21	BIP	PTGR3	Proteiome	BRAIN	SMR	BrainMeta	SMR	-0.0147368	0.0250067	0.555652		37415601	10.3389/fgene.2023.1191264	Gedik et all Front Genet	BRAIN
PTGR3	Q8N4Q0	28697	TRANS	PGC3_SCZ_NoUKB	DECODE_Specific	-,NA		0.348585	0.348585	DECODE	DECODE	0.813923	2374.21	SCZ	PTGR3	Proteiome	BRAIN	SMR	BrainMeta	SMR	0.0122424	0.0205059	0.550494		37415601	10.3389/fgene.2023.1191264	Gedik et all Front Genet	BRAIN
PTGR3	Q8N4Q0	28697	TRANS	PGC3_SCZ_NoUKB	DECODE_Specific	-,NA		0.348585	0.348585	DECODE	DECODE	0.813923	2374.21	MDD	PTGR3	Proteiome	BLOOD	SMR	eQTLGen	SMR	-0.0100739	0.00738861	0.172743		37415601	10.3389/fgene.2023.1191264	Gedik et all Front Genet	BLOOD
PTGR3	Q8N4Q0	28697	TRANS	PGC3_SCZ_NoUKB	DECODE_Specific	-,NA		0.348585	0.348585	DECODE	DECODE	0.813923	2374.21	BIP	PTGR3	Proteiome	BLOOD	SMR	eQTLGen	SMR	-0.0196411	0.0167917	0.242124		37415601	10.3389/fgene.2023.1191264	Gedik et all Front Genet	BLOOD
PTGR3	Q8N4Q0	28697	TRANS	PGC3_SCZ_NoUKB	DECODE_Specific	-,NA		0.348585	0.348585	DECODE	DECODE	0.813923	2374.21	MDD	PTGR3	Proteiome	BRAIN	SMR	Wingo et al., 2022, in 722 samples	SMR	-0.0126151	0.00886455	0.154707		37415601	10.3389/fgene.2023.1191264	Gedik et all Front Genet	BRAIN
PTGR3	Q8N4Q0	28697	TRANS	PGC3_SCZ_NoUKB	DECODE_Specific	-,NA		0.348585	0.348585	DECODE	DECODE	0.813923	2374.21	BIP	PTGR3	Proteiome	BRAIN	SMR	Wingo et al., 2022, in 722 samples	SMR	-0.0146106	0.0184568	0.428587		37415601	10.3389/fgene.2023.1191264	Gedik et all Front Genet	BRAIN
PTGR3	Q8N4Q0	28697	TRANS	PGC3_SCZ_NoUKB	DECODE_Specific	-,NA		0.348585	0.348585	DECODE	DECODE	0.813923	2374.21	SCZ	PTGR3	Proteiome	BRAIN	SMR	Wingo et al., 2022, in 722 samples	SMR	0.0157487	0.0156663	0.31477		37415601	10.3389/fgene.2023.1191264	Gedik et all Front Genet	BRAIN
PTGR3	Q8N4Q0	28697	TRANS	PGC3_SCZ_NoUKB	DECODE_Specific	-,NA		0.348585	0.348585	DECODE	DECODE	0.813923	2374.21	MDD	PTGR3	Proteiome	BLOOD	SMR	deCODE	SMR	-0.0618997	0.0472552	0.190229		37415601	10.3389/fgene.2023.1191264	Gedik et all Front Genet	BLOOD
PTGR3	Q8N4Q0	28697	TRANS	PGC3_SCZ_NoUKB	DECODE_Specific	-,NA		0.348585	0.348585	DECODE	DECODE	0.813923	2374.21	BIP	PTGR3	Proteiome	BLOOD	SMR	deCODE	SMR	-0.121716	0.101919	0.232384		37415601	10.3389/fgene.2023.1191264	Gedik et all Front Genet	BLOOD
PTGS2	P35354	9605	TRANS	BIP_PGC3_noukb	DECODE_Specific	-,NA		0.897441	0.897441	DECODE	DECODE	1.37328	6112.47	MDD	PTGS2	Proteiome	BLOOD	SMR	eQTLGen	SMR	-0.00955697	0.0182128	0.599765		37415601	10.3389/fgene.2023.1191264	Gedik et all Front Genet	BLOOD
PTGS2	P35354	9605	TRANS	BIP_PGC3_noukb	DECODE_Specific	-,NA		0.897441	0.897441	DECODE	DECODE	1.37328	6112.47	BIP	PTGS2	Proteiome	BLOOD	SMR	eQTLGen	SMR	-0.0171742	0.0400403	0.66798		37415601	10.3389/fgene.2023.1191264	Gedik et all Front Genet	BLOOD
PTGS2	P35354	9605	TRANS	BIP_PGC3_noukb	DECODE_Specific	-,NA		0.897441	0.897441	DECODE	DECODE	1.37328	6112.47	SCZ.Clozuk.2018	PTGS2	Transcriptome	BRAIN	TWAS	PsychENCODE	FUSION	-0.19103		0.849		30545856	10.1126/science.aat8127	Gandal et all science	BRAIN
PTGS2	P35354	9605	TRANS	BIP_PGC3_noukb	DECODE_Specific	-,NA		0.897441	0.897441	DECODE	DECODE	1.37328	6112.47	BD.PGC.ruderferCell2018	PTGS2	Transcriptome	BRAIN	TWAS	PsychENCODE	FUSION	0.444999		0.656		30545856	10.1126/science.aat8127	Gandal et all science	BRAIN
PTGS2	P35354	9605	TRANS	Cognition_Meta	DECODE_Specific	+,NA		0.284949	0.284949	DECODE	DECODE	0.833671	1940.79	MDD	PTGS2	Proteiome	BLOOD	SMR	eQTLGen	SMR	-0.00955697	0.0182128	0.599765		37415601	10.3389/fgene.2023.1191264	Gedik et all Front Genet	BLOOD
PTGS2	P35354	9605	TRANS	Cognition_Meta	DECODE_Specific	+,NA		0.284949	0.284949	DECODE	DECODE	0.833671	1940.79	BIP	PTGS2	Proteiome	BLOOD	SMR	eQTLGen	SMR	-0.0171742	0.0400403	0.66798		37415601	10.3389/fgene.2023.1191264	Gedik et all Front Genet	BLOOD
PTGS2	P35354	9605	TRANS	Cognition_Meta	DECODE_Specific	+,NA		0.284949	0.284949	DECODE	DECODE	0.833671	1940.79	SCZ.Clozuk.2018	PTGS2	Transcriptome	BRAIN	TWAS	PsychENCODE	FUSION	-0.19103		0.849		30545856	10.1126/science.aat8127	Gandal et all science	BRAIN
PTGS2	P35354	9605	TRANS	Cognition_Meta	DECODE_Specific	+,NA		0.284949	0.284949	DECODE	DECODE	0.833671	1940.79	BD.PGC.ruderferCell2018	PTGS2	Transcriptome	BRAIN	TWAS	PsychENCODE	FUSION	0.444999		0.656		30545856	10.1126/science.aat8127	Gandal et all science	BRAIN
PTGS2	P35354	9605	TRANS	Depression_iPSYCH_2023	DECODE_Specific	+,NA		0.312527	0.312527	DECODE	DECODE	1.49167	2128.62	MDD	PTGS2	Proteiome	BLOOD	SMR	eQTLGen	SMR	-0.00955697	0.0182128	0.599765		37415601	10.3389/fgene.2023.1191264	Gedik et all Front Genet	BLOOD
PTGS2	P35354	9605	TRANS	Depression_iPSYCH_2023	DECODE_Specific	+,NA		0.312527	0.312527	DECODE	DECODE	1.49167	2128.62	BIP	PTGS2	Proteiome	BLOOD	SMR	eQTLGen	SMR	-0.0171742	0.0400403	0.66798		37415601	10.3389/fgene.2023.1191264	Gedik et all Front Genet	BLOOD
PTGS2	P35354	9605	TRANS	Depression_iPSYCH_2023	DECODE_Specific	+,NA		0.312527	0.312527	DECODE	DECODE	1.49167	2128.62	SCZ.Clozuk.2018	PTGS2	Transcriptome	BRAIN	TWAS	PsychENCODE	FUSION	-0.19103		0.849		30545856	10.1126/science.aat8127	Gandal et all science	BRAIN
PTGS2	P35354	9605	TRANS	Depression_iPSYCH_2023	DECODE_Specific	+,NA		0.312527	0.312527	DECODE	DECODE	1.49167	2128.62	BD.PGC.ruderferCell2018	PTGS2	Transcriptome	BRAIN	TWAS	PsychENCODE	FUSION	0.444999		0.656		30545856	10.1126/science.aat8127	Gandal et all science	BRAIN
PTGS2	P35354	9605	TRANS	PGC3_SCZ_NoUKB	DECODE_Specific	-,NA		0.546182	0.546182	DECODE	DECODE	1.03941	3720.05	MDD	PTGS2	Proteiome	BLOOD	SMR	eQTLGen	SMR	-0.00955697	0.0182128	0.599765		37415601	10.3389/fgene.2023.1191264	Gedik et all Front Genet	BLOOD
PTGS2	P35354	9605	TRANS	PGC3_SCZ_NoUKB	DECODE_Specific	-,NA		0.546182	0.546182	DECODE	DECODE	1.03941	3720.05	BIP	PTGS2	Proteiome	BLOOD	SMR	eQTLGen	SMR	-0.0171742	0.0400403	0.66798		37415601	10.3389/fgene.2023.1191264	Gedik et all Front Genet	BLOOD
PTGS2	P35354	9605	TRANS	PGC3_SCZ_NoUKB	DECODE_Specific	-,NA		0.546182	0.546182	DECODE	DECODE	1.03941	3720.05	SCZ.Clozuk.2018	PTGS2	Transcriptome	BRAIN	TWAS	PsychENCODE	FUSION	-0.19103		0.849		30545856	10.1126/science.aat8127	Gandal et all science	BRAIN
PTGS2	P35354	9605	TRANS	PGC3_SCZ_NoUKB	DECODE_Specific	-,NA		0.546182	0.546182	DECODE	DECODE	1.03941	3720.05	BD.PGC.ruderferCell2018	PTGS2	Transcriptome	BRAIN	TWAS	PsychENCODE	FUSION	0.444999		0.656		30545856	10.1126/science.aat8127	Gandal et all science	BRAIN
PTH1R	Q03431	9608	CIS	Depression_iPSYCH_2023	UKBB-PPP_Specific	NA,-		0.165484	0.165484	UKBB_PPP	UKBB_PPP	0.908339	618.579	Deepression_Wray_tall	PTH1R	Transcriptome	BRAIN DLPFC	MR	PsychENCODE	TwoSampleMR	0	0.01	0.86		35296807	10.1038/s41380-022-01507-9	Deng et all Mol Psychiatry	BRAIN
PTH1R	Q03431	9608	CIS	Depression_iPSYCH_2023	UKBB-PPP_Specific	NA,-		0.165484	0.165484	UKBB_PPP	UKBB_PPP	0.908339	618.579	SCZ_PGC3	PTH1R	Transcriptome	DLPFC	SMR	CMC+GTEX	SMR	0.0524893	0.0368318	0.154126		35460606	10.1016/j.ajhg.2022.04.004	Jiang eet all Am J Hum Genet	BRAIN
PTH1R	Q03431	9608	CIS	Depression_iPSYCH_2023	UKBB-PPP_Specific	NA,-		0.165484	0.165484	UKBB_PPP	UKBB_PPP	0.908339	618.579	SCZ.Clozuk.2018	PTH1R	Transcriptome	BRAIN	SMR	PsychENCODE	SMR	-0.0300928	0.0208481	0.149		30545856	10.1126/science.aat8127	Gandal et all science	BRAIN
PTH1R	Q03431	9608	CIS	Depression_iPSYCH_2023	UKBB-PPP_Specific	NA,-		0.165484	0.165484	UKBB_PPP	UKBB_PPP	0.908339	618.579	BD.PGC.ruderferCell2018	PTH1R	Transcriptome	BRAIN	SMR	PsychENCODE	SMR	0.0616248	0.0339183	0.0692383		30545856	10.1126/science.aat8127	Gandal et all science	BRAIN
PTH1R	Q03431	9608	CIS	Depression_iPSYCH_2023	UKBB-PPP_Specific	NA,-		0.165484	0.165484	UKBB_PPP	UKBB_PPP	0.908339	618.579	MDD	PTH1R	Proteiome	BRAIN	SMR	BrainMeta	SMR	-0.00328905	0.00929354	0.723409		37415601	10.3389/fgene.2023.1191264	Gedik et all Front Genet	BRAIN
PTH1R	Q03431	9608	CIS	Depression_iPSYCH_2023	UKBB-PPP_Specific	NA,-		0.165484	0.165484	UKBB_PPP	UKBB_PPP	0.908339	618.579	BIP	PTH1R	Proteiome	BRAIN	SMR	BrainMeta	SMR	0.00963555	0.0219394	0.660525		37415601	10.3389/fgene.2023.1191264	Gedik et all Front Genet	BRAIN
PTH1R	Q03431	9608	CIS	Depression_iPSYCH_2023	UKBB-PPP_Specific	NA,-		0.165484	0.165484	UKBB_PPP	UKBB_PPP	0.908339	618.579	SCZ	PTH1R	Proteiome	BRAIN	SMR	BrainMeta	SMR	-0.0225549	0.0203849	0.268531		37415601	10.3389/fgene.2023.1191264	Gedik et all Front Genet	BRAIN
PTH1R	Q03431	9608	CIS	Cognition_Meta	UKBB-PPP_Specific	NA,-		0.58063	0.58063	UKBB_PPP	UKBB_PPP	1.24735	2170.4	Deepression_Wray_tall	PTH1R	Transcriptome	BRAIN DLPFC	MR	PsychENCODE	TwoSampleMR	0	0.01	0.86		35296807	10.1038/s41380-022-01507-9	Deng et all Mol Psychiatry	BRAIN
PTH1R	Q03431	9608	CIS	Cognition_Meta	UKBB-PPP_Specific	NA,-		0.58063	0.58063	UKBB_PPP	UKBB_PPP	1.24735	2170.4	SCZ_PGC3	PTH1R	Transcriptome	DLPFC	SMR	CMC+GTEX	SMR	0.0524893	0.0368318	0.154126		35460606	10.1016/j.ajhg.2022.04.004	Jiang eet all Am J Hum Genet	BRAIN
PTH1R	Q03431	9608	CIS	Cognition_Meta	UKBB-PPP_Specific	NA,-		0.58063	0.58063	UKBB_PPP	UKBB_PPP	1.24735	2170.4	SCZ.Clozuk.2018	PTH1R	Transcriptome	BRAIN	SMR	PsychENCODE	SMR	-0.0300928	0.0208481	0.149		30545856	10.1126/science.aat8127	Gandal et all science	BRAIN
PTH1R	Q03431	9608	CIS	Cognition_Meta	UKBB-PPP_Specific	NA,-		0.58063	0.58063	UKBB_PPP	UKBB_PPP	1.24735	2170.4	BD.PGC.ruderferCell2018	PTH1R	Transcriptome	BRAIN	SMR	PsychENCODE	SMR	0.0616248	0.0339183	0.0692383		30545856	10.1126/science.aat8127	Gandal et all science	BRAIN
PTH1R	Q03431	9608	CIS	Cognition_Meta	UKBB-PPP_Specific	NA,-		0.58063	0.58063	UKBB_PPP	UKBB_PPP	1.24735	2170.4	MDD	PTH1R	Proteiome	BRAIN	SMR	BrainMeta	SMR	-0.00328905	0.00929354	0.723409		37415601	10.3389/fgene.2023.1191264	Gedik et all Front Genet	BRAIN
PTH1R	Q03431	9608	CIS	Cognition_Meta	UKBB-PPP_Specific	NA,-		0.58063	0.58063	UKBB_PPP	UKBB_PPP	1.24735	2170.4	BIP	PTH1R	Proteiome	BRAIN	SMR	BrainMeta	SMR	0.00963555	0.0219394	0.660525		37415601	10.3389/fgene.2023.1191264	Gedik et all Front Genet	BRAIN
PTH1R	Q03431	9608	CIS	Cognition_Meta	UKBB-PPP_Specific	NA,-		0.58063	0.58063	UKBB_PPP	UKBB_PPP	1.24735	2170.4	SCZ	PTH1R	Proteiome	BRAIN	SMR	BrainMeta	SMR	-0.0225549	0.0203849	0.268531		37415601	10.3389/fgene.2023.1191264	Gedik et all Front Genet	BRAIN
PTH1R	Q03431	9608	CIS	BIP_PGC3_noukb	UKBB-PPP_Specific	NA,-		0.969649	0.969649	UKBB_PPP	UKBB_PPP	1.43433	3624.55	Deepression_Wray_tall	PTH1R	Transcriptome	BRAIN DLPFC	MR	PsychENCODE	TwoSampleMR	0	0.01	0.86		35296807	10.1038/s41380-022-01507-9	Deng et all Mol Psychiatry	BRAIN
PTH1R	Q03431	9608	CIS	BIP_PGC3_noukb	UKBB-PPP_Specific	NA,-		0.969649	0.969649	UKBB_PPP	UKBB_PPP	1.43433	3624.55	SCZ_PGC3	PTH1R	Transcriptome	DLPFC	SMR	CMC+GTEX	SMR	0.0524893	0.0368318	0.154126		35460606	10.1016/j.ajhg.2022.04.004	Jiang eet all Am J Hum Genet	BRAIN
PTH1R	Q03431	9608	CIS	BIP_PGC3_noukb	UKBB-PPP_Specific	NA,-		0.969649	0.969649	UKBB_PPP	UKBB_PPP	1.43433	3624.55	SCZ.Clozuk.2018	PTH1R	Transcriptome	BRAIN	SMR	PsychENCODE	SMR	-0.0300928	0.0208481	0.149		30545856	10.1126/science.aat8127	Gandal et all science	BRAIN
PTH1R	Q03431	9608	CIS	BIP_PGC3_noukb	UKBB-PPP_Specific	NA,-		0.969649	0.969649	UKBB_PPP	UKBB_PPP	1.43433	3624.55	BD.PGC.ruderferCell2018	PTH1R	Transcriptome	BRAIN	SMR	PsychENCODE	SMR	0.0616248	0.0339183	0.0692383		30545856	10.1126/science.aat8127	Gandal et all science	BRAIN
PTH1R	Q03431	9608	CIS	BIP_PGC3_noukb	UKBB-PPP_Specific	NA,-		0.969649	0.969649	UKBB_PPP	UKBB_PPP	1.43433	3624.55	MDD	PTH1R	Proteiome	BRAIN	SMR	BrainMeta	SMR	-0.00328905	0.00929354	0.723409		37415601	10.3389/fgene.2023.1191264	Gedik et all Front Genet	BRAIN
PTH1R	Q03431	9608	CIS	BIP_PGC3_noukb	UKBB-PPP_Specific	NA,-		0.969649	0.969649	UKBB_PPP	UKBB_PPP	1.43433	3624.55	BIP	PTH1R	Proteiome	BRAIN	SMR	BrainMeta	SMR	0.00963555	0.0219394	0.660525		37415601	10.3389/fgene.2023.1191264	Gedik et all Front Genet	BRAIN
PTH1R	Q03431	9608	CIS	BIP_PGC3_noukb	UKBB-PPP_Specific	NA,-		0.969649	0.969649	UKBB_PPP	UKBB_PPP	1.43433	3624.55	SCZ	PTH1R	Proteiome	BRAIN	SMR	BrainMeta	SMR	-0.0225549	0.0203849	0.268531		37415601	10.3389/fgene.2023.1191264	Gedik et all Front Genet	BRAIN
PTH1R	Q03431	9608	CIS	PGC3_SCZ_NoUKB	UKBB-PPP_Specific	NA,+		0.993716	0.993716	UKBB_PPP	UKBB_PPP	1.47226	3714.51	Deepression_Wray_tall	PTH1R	Transcriptome	BRAIN DLPFC	MR	PsychENCODE	TwoSampleMR	0	0.01	0.86		35296807	10.1038/s41380-022-01507-9	Deng et all Mol Psychiatry	BRAIN
PTH1R	Q03431	9608	CIS	PGC3_SCZ_NoUKB	UKBB-PPP_Specific	NA,+		0.993716	0.993716	UKBB_PPP	UKBB_PPP	1.47226	3714.51	SCZ_PGC3	PTH1R	Transcriptome	DLPFC	SMR	CMC+GTEX	SMR	0.0524893	0.0368318	0.154126		35460606	10.1016/j.ajhg.2022.04.004	Jiang eet all Am J Hum Genet	BRAIN
PTH1R	Q03431	9608	CIS	PGC3_SCZ_NoUKB	UKBB-PPP_Specific	NA,+		0.993716	0.993716	UKBB_PPP	UKBB_PPP	1.47226	3714.51	SCZ.Clozuk.2018	PTH1R	Transcriptome	BRAIN	SMR	PsychENCODE	SMR	-0.0300928	0.0208481	0.149		30545856	10.1126/science.aat8127	Gandal et all science	BRAIN
PTH1R	Q03431	9608	CIS	PGC3_SCZ_NoUKB	UKBB-PPP_Specific	NA,+		0.993716	0.993716	UKBB_PPP	UKBB_PPP	1.47226	3714.51	BD.PGC.ruderferCell2018	PTH1R	Transcriptome	BRAIN	SMR	PsychENCODE	SMR	0.0616248	0.0339183	0.0692383		30545856	10.1126/science.aat8127	Gandal et all science	BRAIN
PTH1R	Q03431	9608	CIS	PGC3_SCZ_NoUKB	UKBB-PPP_Specific	NA,+		0.993716	0.993716	UKBB_PPP	UKBB_PPP	1.47226	3714.51	MDD	PTH1R	Proteiome	BRAIN	SMR	BrainMeta	SMR	-0.00328905	0.00929354	0.723409		37415601	10.3389/fgene.2023.1191264	Gedik et all Front Genet	BRAIN
PTH1R	Q03431	9608	CIS	PGC3_SCZ_NoUKB	UKBB-PPP_Specific	NA,+		0.993716	0.993716	UKBB_PPP	UKBB_PPP	1.47226	3714.51	BIP	PTH1R	Proteiome	BRAIN	SMR	BrainMeta	SMR	0.00963555	0.0219394	0.660525		37415601	10.3389/fgene.2023.1191264	Gedik et all Front Genet	BRAIN
PTH1R	Q03431	9608	CIS	PGC3_SCZ_NoUKB	UKBB-PPP_Specific	NA,+		0.993716	0.993716	UKBB_PPP	UKBB_PPP	1.47226	3714.51	SCZ	PTH1R	Proteiome	BRAIN	SMR	BrainMeta	SMR	-0.0225549	0.0203849	0.268531		37415601	10.3389/fgene.2023.1191264	Gedik et all Front Genet	BRAIN
PTH1R	Q03431	9608	TRANS	BIP_PGC3_noukb	BOTH	+,+	0.0322548	0.00648654	0.793093	DECODE	UKBB_PPP	0.157785	44.1798	Deepression_Wray_tall	PTH1R	Transcriptome	BRAIN DLPFC	MR	PsychENCODE	TwoSampleMR	0	0.01	0.86		35296807	10.1038/s41380-022-01507-9	Deng et all Mol Psychiatry	BRAIN
PTH1R	Q03431	9608	TRANS	BIP_PGC3_noukb	BOTH	+,+	0.0322548	0.00648654	0.793093	DECODE	UKBB_PPP	0.157785	44.1798	SCZ_PGC3	PTH1R	Transcriptome	DLPFC	SMR	CMC+GTEX	SMR	0.0524893	0.0368318	0.154126		35460606	10.1016/j.ajhg.2022.04.004	Jiang eet all Am J Hum Genet	BRAIN
PTH1R	Q03431	9608	TRANS	BIP_PGC3_noukb	BOTH	+,+	0.0322548	0.00648654	0.793093	DECODE	UKBB_PPP	0.157785	44.1798	SCZ.Clozuk.2018	PTH1R	Transcriptome	BRAIN	SMR	PsychENCODE	SMR	-0.0300928	0.0208481	0.149		30545856	10.1126/science.aat8127	Gandal et all science	BRAIN
PTH1R	Q03431	9608	TRANS	BIP_PGC3_noukb	BOTH	+,+	0.0322548	0.00648654	0.793093	DECODE	UKBB_PPP	0.157785	44.1798	BD.PGC.ruderferCell2018	PTH1R	Transcriptome	BRAIN	SMR	PsychENCODE	SMR	0.0616248	0.0339183	0.0692383		30545856	10.1126/science.aat8127	Gandal et all science	BRAIN
PTH1R	Q03431	9608	TRANS	BIP_PGC3_noukb	BOTH	+,+	0.0322548	0.00648654	0.793093	DECODE	UKBB_PPP	0.157785	44.1798	MDD	PTH1R	Proteiome	BRAIN	SMR	BrainMeta	SMR	-0.00328905	0.00929354	0.723409		37415601	10.3389/fgene.2023.1191264	Gedik et all Front Genet	BRAIN
PTH1R	Q03431	9608	TRANS	BIP_PGC3_noukb	BOTH	+,+	0.0322548	0.00648654	0.793093	DECODE	UKBB_PPP	0.157785	44.1798	BIP	PTH1R	Proteiome	BRAIN	SMR	BrainMeta	SMR	0.00963555	0.0219394	0.660525		37415601	10.3389/fgene.2023.1191264	Gedik et all Front Genet	BRAIN
PTH1R	Q03431	9608	TRANS	BIP_PGC3_noukb	BOTH	+,+	0.0322548	0.00648654	0.793093	DECODE	UKBB_PPP	0.157785	44.1798	SCZ	PTH1R	Proteiome	BRAIN	SMR	BrainMeta	SMR	-0.0225549	0.0203849	0.268531		37415601	10.3389/fgene.2023.1191264	Gedik et all Front Genet	BRAIN
PTH1R	Q03431	9608	TRANS	Depression_iPSYCH_2023	BOTH	-,-	0.757501	0.455014	0.857754	UKBB_PPP	DECODE	1.57475	3099.1	Deepression_Wray_tall	PTH1R	Transcriptome	BRAIN DLPFC	MR	PsychENCODE	TwoSampleMR	0	0.01	0.86		35296807	10.1038/s41380-022-01507-9	Deng et all Mol Psychiatry	BRAIN
PTH1R	Q03431	9608	TRANS	Depression_iPSYCH_2023	BOTH	-,-	0.757501	0.455014	0.857754	UKBB_PPP	DECODE	1.57475	3099.1	SCZ_PGC3	PTH1R	Transcriptome	DLPFC	SMR	CMC+GTEX	SMR	0.0524893	0.0368318	0.154126		35460606	10.1016/j.ajhg.2022.04.004	Jiang eet all Am J Hum Genet	BRAIN
PTH1R	Q03431	9608	TRANS	Depression_iPSYCH_2023	BOTH	-,-	0.757501	0.455014	0.857754	UKBB_PPP	DECODE	1.57475	3099.1	SCZ.Clozuk.2018	PTH1R	Transcriptome	BRAIN	SMR	PsychENCODE	SMR	-0.0300928	0.0208481	0.149		30545856	10.1126/science.aat8127	Gandal et all science	BRAIN
PTH1R	Q03431	9608	TRANS	Depression_iPSYCH_2023	BOTH	-,-	0.757501	0.455014	0.857754	UKBB_PPP	DECODE	1.57475	3099.1	BD.PGC.ruderferCell2018	PTH1R	Transcriptome	BRAIN	SMR	PsychENCODE	SMR	0.0616248	0.0339183	0.0692383		30545856	10.1126/science.aat8127	Gandal et all science	BRAIN
PTH1R	Q03431	9608	TRANS	Depression_iPSYCH_2023	BOTH	-,-	0.757501	0.455014	0.857754	UKBB_PPP	DECODE	1.57475	3099.1	MDD	PTH1R	Proteiome	BRAIN	SMR	BrainMeta	SMR	-0.00328905	0.00929354	0.723409		37415601	10.3389/fgene.2023.1191264	Gedik et all Front Genet	BRAIN
PTH1R	Q03431	9608	TRANS	Depression_iPSYCH_2023	BOTH	-,-	0.757501	0.455014	0.857754	UKBB_PPP	DECODE	1.57475	3099.1	BIP	PTH1R	Proteiome	BRAIN	SMR	BrainMeta	SMR	0.00963555	0.0219394	0.660525		37415601	10.3389/fgene.2023.1191264	Gedik et all Front Genet	BRAIN
PTH1R	Q03431	9608	TRANS	Depression_iPSYCH_2023	BOTH	-,-	0.757501	0.455014	0.857754	UKBB_PPP	DECODE	1.57475	3099.1	SCZ	PTH1R	Proteiome	BRAIN	SMR	BrainMeta	SMR	-0.0225549	0.0203849	0.268531		37415601	10.3389/fgene.2023.1191264	Gedik et all Front Genet	BRAIN
PTHLH	P12272	9607	CIS	BIP_PGC3_noukb	DECODE_Specific	-,NA		0.100871	0.100871	DECODE	DECODE	0.625297	377.054	SCZ	PTHLH	Proteome	PLASMA	MR	deCODE	TwoSampleMR	-0.101247	0.0677551	0.135095		37085628	10.1007/s00439-023-02562-0	Dang et al Human Genetics	BLOOD
PTHLH	P12272	9607	CIS	BIP_PGC3_noukb	DECODE_Specific	-,NA		0.100871	0.100871	DECODE	DECODE	0.625297	377.054	BIP	PTHLH	Proteome	PLASMA	MR	deCODE	TwoSampleMR	-0.103666	0.0873469	0.235297		37085628	10.1007/s00439-023-02562-0	Dang et al Human Genetics	BLOOD
PTHLH	P12272	9607	CIS	BIP_PGC3_noukb	DECODE_Specific	-,NA		0.100871	0.100871	DECODE	DECODE	0.625297	377.054	MDD	PTHLH	Proteome	PLASMA	MR	deCODE	TwoSampleMR	0.0278024	0.032105	0.3865		37085628	10.1007/s00439-023-02562-0	Dang et al Human Genetics	BLOOD
PTHLH	P12272	9607	CIS	BIP_PGC3_noukb	DECODE_Specific	-,NA		0.100871	0.100871	DECODE	DECODE	0.625297	377.054	Bipolar disorder	PTHLH	Proteome	PLASMA	MR	INTERVAL	TwoSampleMR	-0.0795696	0.0564516	0.158682		36280454	https://doi.org/10.1016/j.biopsych.2022.08.015	Lu et al Biol Psychiatry	BLOOD
PTHLH	P12272	9607	CIS	BIP_PGC3_noukb	DECODE_Specific	-,NA		0.100871	0.100871	DECODE	DECODE	0.625297	377.054	Bipolar disorder	PTHLH	Proteome	PLASMA	MR	FENLAND	TwoSampleMR	-0.0650071	0.0611111	0.287441		36280454	https://doi.org/10.1016/j.biopsych.2022.08.015	Lu et al Biol Psychiatry	BLOOD
PTHLH	P12272	9607	CIS	BIP_PGC3_noukb	DECODE_Specific	-,NA		0.100871	0.100871	DECODE	DECODE	0.625297	377.054	Major depressive disorder	PTHLH	Proteome	PLASMA	MR	INTERVAL	TwoSampleMR	0.033871	0.0258065	0.189352		36280454	https://doi.org/10.1016/j.biopsych.2022.08.015	Lu et al Biol Psychiatry	BLOOD
PTHLH	P12272	9607	CIS	BIP_PGC3_noukb	DECODE_Specific	-,NA		0.100871	0.100871	DECODE	DECODE	0.625297	377.054	Major depressive disorder	PTHLH	Proteome	PLASMA	MR	FENLAND	TwoSampleMR	0.0433333	0.0283333	0.126162		36280454	https://doi.org/10.1016/j.biopsych.2022.08.015	Lu et al Biol Psychiatry	BLOOD
PTHLH	P12272	9607	CIS	BIP_PGC3_noukb	DECODE_Specific	-,NA		0.100871	0.100871	DECODE	DECODE	0.625297	377.054	Schizophrenia	PTHLH	Proteome	PLASMA	MR	INTERVAL	TwoSampleMR	-0.0613157	0.0451613	0.174558		36280454	https://doi.org/10.1016/j.biopsych.2022.08.015	Lu et al Biol Psychiatry	BLOOD
PTHLH	P12272	9607	CIS	BIP_PGC3_noukb	DECODE_Specific	-,NA		0.100871	0.100871	DECODE	DECODE	0.625297	377.054	Schizophrenia	PTHLH	Proteome	PLASMA	MR	FENLAND	TwoSampleMR	-0.073347	0.0488889	0.133542		36280454	https://doi.org/10.1016/j.biopsych.2022.08.015	Lu et al Biol Psychiatry	BLOOD
PTHLH	P12272	9607	CIS	BIP_PGC3_noukb	DECODE_Specific	-,NA		0.100871	0.100871	DECODE	DECODE	0.625297	377.054	SCZ_PGC3	PTHLH	Transcriptome	DLPFC	SMR	CMC+GTEX	SMR	-0.0246114	0.0343555	0.473761		35460606	10.1016/j.ajhg.2022.04.004	Jiang eet all Am J Hum Genet	BRAIN
PTHLH	P12272	9607	CIS	BIP_PGC3_noukb	DECODE_Specific	-,NA		0.100871	0.100871	DECODE	DECODE	0.625297	377.054	SCZ_PGC3	PTHLH	Transcriptome_Transcriptlvel	DLPFC	SMR	CMC+GTEX	SMR	0.00496325	0.0301504	0.869246		35460606	10.1016/j.ajhg.2022.04.004	Jiang eet all Am J Hum Genet	BRAIN
PTHLH	P12272	9607	CIS	BIP_PGC3_noukb	DECODE_Specific	-,NA		0.100871	0.100871	DECODE	DECODE	0.625297	377.054	SCZ.Clozuk.2018	PTHLH	Transcriptome	BRAIN	SMR	PsychENCODE	SMR	-0.0249886	0.0524858	0.634		30545856	10.1126/science.aat8127	Gandal et all science	BRAIN
PTHLH	P12272	9607	CIS	BIP_PGC3_noukb	DECODE_Specific	-,NA		0.100871	0.100871	DECODE	DECODE	0.625297	377.054	SCZ	PTHLH	Proteiome	BLOOD	SMR	deCODE	SMR	-0.12803	0.0708211	0.0706385		37415601	10.3389/fgene.2023.1191264	Gedik et all Front Genet	BLOOD
PTHLH	P12272	9607	CIS	BIP_PGC3_noukb	DECODE_Specific	-,NA		0.100871	0.100871	DECODE	DECODE	0.625297	377.054	MDD	PTHLH	Proteiome	BLOOD	SMR	deCODE	SMR	0.0595918	0.0402349	0.138581		37415601	10.3389/fgene.2023.1191264	Gedik et all Front Genet	BLOOD
PTHLH	P12272	9607	CIS	BIP_PGC3_noukb	DECODE_Specific	-,NA		0.100871	0.100871	DECODE	DECODE	0.625297	377.054	BIP	PTHLH	Proteiome	BLOOD	SMR	deCODE	SMR	-0.103666	0.0876729	0.237042		37415601	10.3389/fgene.2023.1191264	Gedik et all Front Genet	BLOOD
PTHLH	P12272	9607	CIS	BIP_PGC3_noukb	DECODE_Specific	-,NA		0.100871	0.100871	DECODE	DECODE	0.625297	377.054	SCZ.Clozuk.2018	PTHLH	Transcriptome	BRAIN	TWAS	PsychENCODE	FUSION	0.127913		0.898		30545856	10.1126/science.aat8127	Gandal et all science	BRAIN
PTHLH	P12272	9607	CIS	BIP_PGC3_noukb	DECODE_Specific	-,NA		0.100871	0.100871	DECODE	DECODE	0.625297	377.054	BD.PGC.ruderferCell2018	PTHLH	Transcriptome	BRAIN	TWAS	PsychENCODE	FUSION	-0.35907		0.719544		30545856	10.1126/science.aat8127	Gandal et all science	BRAIN
PTHLH	P12272	9607	CIS	PGC3_SCZ_NoUKB	DECODE_Specific	-,NA		0.163453	0.163453	DECODE	DECODE	0.743292	610.986	SCZ	PTHLH	Proteome	PLASMA	MR	deCODE	TwoSampleMR	-0.101247	0.0677551	0.135095		37085628	10.1007/s00439-023-02562-0	Dang et al Human Genetics	BLOOD
PTHLH	P12272	9607	CIS	PGC3_SCZ_NoUKB	DECODE_Specific	-,NA		0.163453	0.163453	DECODE	DECODE	0.743292	610.986	BIP	PTHLH	Proteome	PLASMA	MR	deCODE	TwoSampleMR	-0.103666	0.0873469	0.235297		37085628	10.1007/s00439-023-02562-0	Dang et al Human Genetics	BLOOD
PTHLH	P12272	9607	CIS	PGC3_SCZ_NoUKB	DECODE_Specific	-,NA		0.163453	0.163453	DECODE	DECODE	0.743292	610.986	MDD	PTHLH	Proteome	PLASMA	MR	deCODE	TwoSampleMR	0.0278024	0.032105	0.3865		37085628	10.1007/s00439-023-02562-0	Dang et al Human Genetics	BLOOD
PTHLH	P12272	9607	CIS	PGC3_SCZ_NoUKB	DECODE_Specific	-,NA		0.163453	0.163453	DECODE	DECODE	0.743292	610.986	Bipolar disorder	PTHLH	Proteome	PLASMA	MR	INTERVAL	TwoSampleMR	-0.0795696	0.0564516	0.158682		36280454	https://doi.org/10.1016/j.biopsych.2022.08.015	Lu et al Biol Psychiatry	BLOOD
PTHLH	P12272	9607	CIS	PGC3_SCZ_NoUKB	DECODE_Specific	-,NA		0.163453	0.163453	DECODE	DECODE	0.743292	610.986	Bipolar disorder	PTHLH	Proteome	PLASMA	MR	FENLAND	TwoSampleMR	-0.0650071	0.0611111	0.287441		36280454	https://doi.org/10.1016/j.biopsych.2022.08.015	Lu et al Biol Psychiatry	BLOOD
PTHLH	P12272	9607	CIS	PGC3_SCZ_NoUKB	DECODE_Specific	-,NA		0.163453	0.163453	DECODE	DECODE	0.743292	610.986	Major depressive disorder	PTHLH	Proteome	PLASMA	MR	INTERVAL	TwoSampleMR	0.033871	0.0258065	0.189352		36280454	https://doi.org/10.1016/j.biopsych.2022.08.015	Lu et al Biol Psychiatry	BLOOD
PTHLH	P12272	9607	CIS	PGC3_SCZ_NoUKB	DECODE_Specific	-,NA		0.163453	0.163453	DECODE	DECODE	0.743292	610.986	Major depressive disorder	PTHLH	Proteome	PLASMA	MR	FENLAND	TwoSampleMR	0.0433333	0.0283333	0.126162		36280454	https://doi.org/10.1016/j.biopsych.2022.08.015	Lu et al Biol Psychiatry	BLOOD
PTHLH	P12272	9607	CIS	PGC3_SCZ_NoUKB	DECODE_Specific	-,NA		0.163453	0.163453	DECODE	DECODE	0.743292	610.986	Schizophrenia	PTHLH	Proteome	PLASMA	MR	INTERVAL	TwoSampleMR	-0.0613157	0.0451613	0.174558		36280454	https://doi.org/10.1016/j.biopsych.2022.08.015	Lu et al Biol Psychiatry	BLOOD
PTHLH	P12272	9607	CIS	PGC3_SCZ_NoUKB	DECODE_Specific	-,NA		0.163453	0.163453	DECODE	DECODE	0.743292	610.986	Schizophrenia	PTHLH	Proteome	PLASMA	MR	FENLAND	TwoSampleMR	-0.073347	0.0488889	0.133542		36280454	https://doi.org/10.1016/j.biopsych.2022.08.015	Lu et al Biol Psychiatry	BLOOD
PTHLH	P12272	9607	CIS	PGC3_SCZ_NoUKB	DECODE_Specific	-,NA		0.163453	0.163453	DECODE	DECODE	0.743292	610.986	SCZ_PGC3	PTHLH	Transcriptome	DLPFC	SMR	CMC+GTEX	SMR	-0.0246114	0.0343555	0.473761		35460606	10.1016/j.ajhg.2022.04.004	Jiang eet all Am J Hum Genet	BRAIN
PTHLH	P12272	9607	CIS	PGC3_SCZ_NoUKB	DECODE_Specific	-,NA		0.163453	0.163453	DECODE	DECODE	0.743292	610.986	SCZ_PGC3	PTHLH	Transcriptome_Transcriptlvel	DLPFC	SMR	CMC+GTEX	SMR	0.00496325	0.0301504	0.869246		35460606	10.1016/j.ajhg.2022.04.004	Jiang eet all Am J Hum Genet	BRAIN
PTHLH	P12272	9607	CIS	PGC3_SCZ_NoUKB	DECODE_Specific	-,NA		0.163453	0.163453	DECODE	DECODE	0.743292	610.986	SCZ.Clozuk.2018	PTHLH	Transcriptome	BRAIN	SMR	PsychENCODE	SMR	-0.0249886	0.0524858	0.634		30545856	10.1126/science.aat8127	Gandal et all science	BRAIN
PTHLH	P12272	9607	CIS	PGC3_SCZ_NoUKB	DECODE_Specific	-,NA		0.163453	0.163453	DECODE	DECODE	0.743292	610.986	SCZ	PTHLH	Proteiome	BLOOD	SMR	deCODE	SMR	-0.12803	0.0708211	0.0706385		37415601	10.3389/fgene.2023.1191264	Gedik et all Front Genet	BLOOD
PTHLH	P12272	9607	CIS	PGC3_SCZ_NoUKB	DECODE_Specific	-,NA		0.163453	0.163453	DECODE	DECODE	0.743292	610.986	MDD	PTHLH	Proteiome	BLOOD	SMR	deCODE	SMR	0.0595918	0.0402349	0.138581		37415601	10.3389/fgene.2023.1191264	Gedik et all Front Genet	BLOOD
PTHLH	P12272	9607	CIS	PGC3_SCZ_NoUKB	DECODE_Specific	-,NA		0.163453	0.163453	DECODE	DECODE	0.743292	610.986	BIP	PTHLH	Proteiome	BLOOD	SMR	deCODE	SMR	-0.103666	0.0876729	0.237042		37415601	10.3389/fgene.2023.1191264	Gedik et all Front Genet	BLOOD
PTHLH	P12272	9607	CIS	PGC3_SCZ_NoUKB	DECODE_Specific	-,NA		0.163453	0.163453	DECODE	DECODE	0.743292	610.986	SCZ.Clozuk.2018	PTHLH	Transcriptome	BRAIN	TWAS	PsychENCODE	FUSION	0.127913		0.898		30545856	10.1126/science.aat8127	Gandal et all science	BRAIN
PTHLH	P12272	9607	CIS	PGC3_SCZ_NoUKB	DECODE_Specific	-,NA		0.163453	0.163453	DECODE	DECODE	0.743292	610.986	BD.PGC.ruderferCell2018	PTHLH	Transcriptome	BRAIN	TWAS	PsychENCODE	FUSION	-0.35907		0.719544		30545856	10.1126/science.aat8127	Gandal et all science	BRAIN
PTHLH	P12272	9607	CIS	Cognition_Meta	DECODE_Specific	-,NA		0.206918	0.206918	DECODE	DECODE	0.874953	773.459	SCZ	PTHLH	Proteome	PLASMA	MR	deCODE	TwoSampleMR	-0.101247	0.0677551	0.135095		37085628	10.1007/s00439-023-02562-0	Dang et al Human Genetics	BLOOD
PTHLH	P12272	9607	CIS	Cognition_Meta	DECODE_Specific	-,NA		0.206918	0.206918	DECODE	DECODE	0.874953	773.459	BIP	PTHLH	Proteome	PLASMA	MR	deCODE	TwoSampleMR	-0.103666	0.0873469	0.235297		37085628	10.1007/s00439-023-02562-0	Dang et al Human Genetics	BLOOD
PTHLH	P12272	9607	CIS	Cognition_Meta	DECODE_Specific	-,NA		0.206918	0.206918	DECODE	DECODE	0.874953	773.459	MDD	PTHLH	Proteome	PLASMA	MR	deCODE	TwoSampleMR	0.0278024	0.032105	0.3865		37085628	10.1007/s00439-023-02562-0	Dang et al Human Genetics	BLOOD
PTHLH	P12272	9607	CIS	Cognition_Meta	DECODE_Specific	-,NA		0.206918	0.206918	DECODE	DECODE	0.874953	773.459	Bipolar disorder	PTHLH	Proteome	PLASMA	MR	INTERVAL	TwoSampleMR	-0.0795696	0.0564516	0.158682		36280454	https://doi.org/10.1016/j.biopsych.2022.08.015	Lu et al Biol Psychiatry	BLOOD
PTHLH	P12272	9607	CIS	Cognition_Meta	DECODE_Specific	-,NA		0.206918	0.206918	DECODE	DECODE	0.874953	773.459	Bipolar disorder	PTHLH	Proteome	PLASMA	MR	FENLAND	TwoSampleMR	-0.0650071	0.0611111	0.287441		36280454	https://doi.org/10.1016/j.biopsych.2022.08.015	Lu et al Biol Psychiatry	BLOOD
PTHLH	P12272	9607	CIS	Cognition_Meta	DECODE_Specific	-,NA		0.206918	0.206918	DECODE	DECODE	0.874953	773.459	Major depressive disorder	PTHLH	Proteome	PLASMA	MR	INTERVAL	TwoSampleMR	0.033871	0.0258065	0.189352		36280454	https://doi.org/10.1016/j.biopsych.2022.08.015	Lu et al Biol Psychiatry	BLOOD
PTHLH	P12272	9607	CIS	Cognition_Meta	DECODE_Specific	-,NA		0.206918	0.206918	DECODE	DECODE	0.874953	773.459	Major depressive disorder	PTHLH	Proteome	PLASMA	MR	FENLAND	TwoSampleMR	0.0433333	0.0283333	0.126162		36280454	https://doi.org/10.1016/j.biopsych.2022.08.015	Lu et al Biol Psychiatry	BLOOD
PTHLH	P12272	9607	CIS	Cognition_Meta	DECODE_Specific	-,NA		0.206918	0.206918	DECODE	DECODE	0.874953	773.459	Schizophrenia	PTHLH	Proteome	PLASMA	MR	INTERVAL	TwoSampleMR	-0.0613157	0.0451613	0.174558		36280454	https://doi.org/10.1016/j.biopsych.2022.08.015	Lu et al Biol Psychiatry	BLOOD
PTHLH	P12272	9607	CIS	Cognition_Meta	DECODE_Specific	-,NA		0.206918	0.206918	DECODE	DECODE	0.874953	773.459	Schizophrenia	PTHLH	Proteome	PLASMA	MR	FENLAND	TwoSampleMR	-0.073347	0.0488889	0.133542		36280454	https://doi.org/10.1016/j.biopsych.2022.08.015	Lu et al Biol Psychiatry	BLOOD
PTHLH	P12272	9607	CIS	Cognition_Meta	DECODE_Specific	-,NA		0.206918	0.206918	DECODE	DECODE	0.874953	773.459	SCZ_PGC3	PTHLH	Transcriptome	DLPFC	SMR	CMC+GTEX	SMR	-0.0246114	0.0343555	0.473761		35460606	10.1016/j.ajhg.2022.04.004	Jiang eet all Am J Hum Genet	BRAIN
PTHLH	P12272	9607	CIS	Cognition_Meta	DECODE_Specific	-,NA		0.206918	0.206918	DECODE	DECODE	0.874953	773.459	SCZ_PGC3	PTHLH	Transcriptome_Transcriptlvel	DLPFC	SMR	CMC+GTEX	SMR	0.00496325	0.0301504	0.869246		35460606	10.1016/j.ajhg.2022.04.004	Jiang eet all Am J Hum Genet	BRAIN
PTHLH	P12272	9607	CIS	Cognition_Meta	DECODE_Specific	-,NA		0.206918	0.206918	DECODE	DECODE	0.874953	773.459	SCZ.Clozuk.2018	PTHLH	Transcriptome	BRAIN	SMR	PsychENCODE	SMR	-0.0249886	0.0524858	0.634		30545856	10.1126/science.aat8127	Gandal et all science	BRAIN
PTHLH	P12272	9607	CIS	Cognition_Meta	DECODE_Specific	-,NA		0.206918	0.206918	DECODE	DECODE	0.874953	773.459	SCZ	PTHLH	Proteiome	BLOOD	SMR	deCODE	SMR	-0.12803	0.0708211	0.0706385		37415601	10.3389/fgene.2023.1191264	Gedik et all Front Genet	BLOOD
PTHLH	P12272	9607	CIS	Cognition_Meta	DECODE_Specific	-,NA		0.206918	0.206918	DECODE	DECODE	0.874953	773.459	MDD	PTHLH	Proteiome	BLOOD	SMR	deCODE	SMR	0.0595918	0.0402349	0.138581		37415601	10.3389/fgene.2023.1191264	Gedik et all Front Genet	BLOOD
PTHLH	P12272	9607	CIS	Cognition_Meta	DECODE_Specific	-,NA		0.206918	0.206918	DECODE	DECODE	0.874953	773.459	BIP	PTHLH	Proteiome	BLOOD	SMR	deCODE	SMR	-0.103666	0.0876729	0.237042		37415601	10.3389/fgene.2023.1191264	Gedik et all Front Genet	BLOOD
PTHLH	P12272	9607	CIS	Cognition_Meta	DECODE_Specific	-,NA		0.206918	0.206918	DECODE	DECODE	0.874953	773.459	SCZ.Clozuk.2018	PTHLH	Transcriptome	BRAIN	TWAS	PsychENCODE	FUSION	0.127913		0.898		30545856	10.1126/science.aat8127	Gandal et all science	BRAIN
PTHLH	P12272	9607	CIS	Cognition_Meta	DECODE_Specific	-,NA		0.206918	0.206918	DECODE	DECODE	0.874953	773.459	BD.PGC.ruderferCell2018	PTHLH	Transcriptome	BRAIN	TWAS	PsychENCODE	FUSION	-0.35907		0.719544		30545856	10.1126/science.aat8127	Gandal et all science	BRAIN
PTHLH	P12272	9607	CIS	Depression_iPSYCH_2023	DECODE_Specific	-,NA		0.771106	0.771106	DECODE	DECODE	1.35133	2882.4	SCZ	PTHLH	Proteome	PLASMA	MR	deCODE	TwoSampleMR	-0.101247	0.0677551	0.135095		37085628	10.1007/s00439-023-02562-0	Dang et al Human Genetics	BLOOD
PTHLH	P12272	9607	CIS	Depression_iPSYCH_2023	DECODE_Specific	-,NA		0.771106	0.771106	DECODE	DECODE	1.35133	2882.4	BIP	PTHLH	Proteome	PLASMA	MR	deCODE	TwoSampleMR	-0.103666	0.0873469	0.235297		37085628	10.1007/s00439-023-02562-0	Dang et al Human Genetics	BLOOD
PTHLH	P12272	9607	CIS	Depression_iPSYCH_2023	DECODE_Specific	-,NA		0.771106	0.771106	DECODE	DECODE	1.35133	2882.4	MDD	PTHLH	Proteome	PLASMA	MR	deCODE	TwoSampleMR	0.0278024	0.032105	0.3865		37085628	10.1007/s00439-023-02562-0	Dang et al Human Genetics	BLOOD
PTHLH	P12272	9607	CIS	Depression_iPSYCH_2023	DECODE_Specific	-,NA		0.771106	0.771106	DECODE	DECODE	1.35133	2882.4	Bipolar disorder	PTHLH	Proteome	PLASMA	MR	INTERVAL	TwoSampleMR	-0.0795696	0.0564516	0.158682		36280454	https://doi.org/10.1016/j.biopsych.2022.08.015	Lu et al Biol Psychiatry	BLOOD
PTHLH	P12272	9607	CIS	Depression_iPSYCH_2023	DECODE_Specific	-,NA		0.771106	0.771106	DECODE	DECODE	1.35133	2882.4	Bipolar disorder	PTHLH	Proteome	PLASMA	MR	FENLAND	TwoSampleMR	-0.0650071	0.0611111	0.287441		36280454	https://doi.org/10.1016/j.biopsych.2022.08.015	Lu et al Biol Psychiatry	BLOOD
PTHLH	P12272	9607	CIS	Depression_iPSYCH_2023	DECODE_Specific	-,NA		0.771106	0.771106	DECODE	DECODE	1.35133	2882.4	Major depressive disorder	PTHLH	Proteome	PLASMA	MR	INTERVAL	TwoSampleMR	0.033871	0.0258065	0.189352		36280454	https://doi.org/10.1016/j.biopsych.2022.08.015	Lu et al Biol Psychiatry	BLOOD
PTHLH	P12272	9607	CIS	Depression_iPSYCH_2023	DECODE_Specific	-,NA		0.771106	0.771106	DECODE	DECODE	1.35133	2882.4	Major depressive disorder	PTHLH	Proteome	PLASMA	MR	FENLAND	TwoSampleMR	0.0433333	0.0283333	0.126162		36280454	https://doi.org/10.1016/j.biopsych.2022.08.015	Lu et al Biol Psychiatry	BLOOD
PTHLH	P12272	9607	CIS	Depression_iPSYCH_2023	DECODE_Specific	-,NA		0.771106	0.771106	DECODE	DECODE	1.35133	2882.4	Schizophrenia	PTHLH	Proteome	PLASMA	MR	INTERVAL	TwoSampleMR	-0.0613157	0.0451613	0.174558		36280454	https://doi.org/10.1016/j.biopsych.2022.08.015	Lu et al Biol Psychiatry	BLOOD
PTHLH	P12272	9607	CIS	Depression_iPSYCH_2023	DECODE_Specific	-,NA		0.771106	0.771106	DECODE	DECODE	1.35133	2882.4	Schizophrenia	PTHLH	Proteome	PLASMA	MR	FENLAND	TwoSampleMR	-0.073347	0.0488889	0.133542		36280454	https://doi.org/10.1016/j.biopsych.2022.08.015	Lu et al Biol Psychiatry	BLOOD
PTHLH	P12272	9607	CIS	Depression_iPSYCH_2023	DECODE_Specific	-,NA		0.771106	0.771106	DECODE	DECODE	1.35133	2882.4	SCZ_PGC3	PTHLH	Transcriptome	DLPFC	SMR	CMC+GTEX	SMR	-0.0246114	0.0343555	0.473761		35460606	10.1016/j.ajhg.2022.04.004	Jiang eet all Am J Hum Genet	BRAIN
PTHLH	P12272	9607	CIS	Depression_iPSYCH_2023	DECODE_Specific	-,NA		0.771106	0.771106	DECODE	DECODE	1.35133	2882.4	SCZ_PGC3	PTHLH	Transcriptome_Transcriptlvel	DLPFC	SMR	CMC+GTEX	SMR	0.00496325	0.0301504	0.869246		35460606	10.1016/j.ajhg.2022.04.004	Jiang eet all Am J Hum Genet	BRAIN
PTHLH	P12272	9607	CIS	Depression_iPSYCH_2023	DECODE_Specific	-,NA		0.771106	0.771106	DECODE	DECODE	1.35133	2882.4	SCZ.Clozuk.2018	PTHLH	Transcriptome	BRAIN	SMR	PsychENCODE	SMR	-0.0249886	0.0524858	0.634		30545856	10.1126/science.aat8127	Gandal et all science	BRAIN
PTHLH	P12272	9607	CIS	Depression_iPSYCH_2023	DECODE_Specific	-,NA		0.771106	0.771106	DECODE	DECODE	1.35133	2882.4	SCZ	PTHLH	Proteiome	BLOOD	SMR	deCODE	SMR	-0.12803	0.0708211	0.0706385		37415601	10.3389/fgene.2023.1191264	Gedik et all Front Genet	BLOOD
PTHLH	P12272	9607	CIS	Depression_iPSYCH_2023	DECODE_Specific	-,NA		0.771106	0.771106	DECODE	DECODE	1.35133	2882.4	MDD	PTHLH	Proteiome	BLOOD	SMR	deCODE	SMR	0.0595918	0.0402349	0.138581		37415601	10.3389/fgene.2023.1191264	Gedik et all Front Genet	BLOOD
PTHLH	P12272	9607	CIS	Depression_iPSYCH_2023	DECODE_Specific	-,NA		0.771106	0.771106	DECODE	DECODE	1.35133	2882.4	BIP	PTHLH	Proteiome	BLOOD	SMR	deCODE	SMR	-0.103666	0.0876729	0.237042		37415601	10.3389/fgene.2023.1191264	Gedik et all Front Genet	BLOOD
PTHLH	P12272	9607	CIS	Depression_iPSYCH_2023	DECODE_Specific	-,NA		0.771106	0.771106	DECODE	DECODE	1.35133	2882.4	SCZ.Clozuk.2018	PTHLH	Transcriptome	BRAIN	TWAS	PsychENCODE	FUSION	0.127913		0.898		30545856	10.1126/science.aat8127	Gandal et all science	BRAIN
PTHLH	P12272	9607	CIS	Depression_iPSYCH_2023	DECODE_Specific	-,NA		0.771106	0.771106	DECODE	DECODE	1.35133	2882.4	BD.PGC.ruderferCell2018	PTHLH	Transcriptome	BRAIN	TWAS	PsychENCODE	FUSION	-0.35907		0.719544		30545856	10.1126/science.aat8127	Gandal et all science	BRAIN
PTHLH	P12272	9607	TRANS	BIP_PGC3_noukb	DECODE_Specific	+,NA		0.6159	0.6159	DECODE	DECODE	1.08874	4194.9	SCZ	PTHLH	Proteome	PLASMA	MR	deCODE	TwoSampleMR	-0.101247	0.0677551	0.135095		37085628	10.1007/s00439-023-02562-0	Dang et al Human Genetics	BLOOD
PTHLH	P12272	9607	TRANS	BIP_PGC3_noukb	DECODE_Specific	+,NA		0.6159	0.6159	DECODE	DECODE	1.08874	4194.9	BIP	PTHLH	Proteome	PLASMA	MR	deCODE	TwoSampleMR	-0.103666	0.0873469	0.235297		37085628	10.1007/s00439-023-02562-0	Dang et al Human Genetics	BLOOD
PTHLH	P12272	9607	TRANS	BIP_PGC3_noukb	DECODE_Specific	+,NA		0.6159	0.6159	DECODE	DECODE	1.08874	4194.9	MDD	PTHLH	Proteome	PLASMA	MR	deCODE	TwoSampleMR	0.0278024	0.032105	0.3865		37085628	10.1007/s00439-023-02562-0	Dang et al Human Genetics	BLOOD
PTHLH	P12272	9607	TRANS	BIP_PGC3_noukb	DECODE_Specific	+,NA		0.6159	0.6159	DECODE	DECODE	1.08874	4194.9	Bipolar disorder	PTHLH	Proteome	PLASMA	MR	INTERVAL	TwoSampleMR	-0.0795696	0.0564516	0.158682		36280454	https://doi.org/10.1016/j.biopsych.2022.08.015	Lu et al Biol Psychiatry	BLOOD
PTHLH	P12272	9607	TRANS	BIP_PGC3_noukb	DECODE_Specific	+,NA		0.6159	0.6159	DECODE	DECODE	1.08874	4194.9	Bipolar disorder	PTHLH	Proteome	PLASMA	MR	FENLAND	TwoSampleMR	-0.0650071	0.0611111	0.287441		36280454	https://doi.org/10.1016/j.biopsych.2022.08.015	Lu et al Biol Psychiatry	BLOOD
PTHLH	P12272	9607	TRANS	BIP_PGC3_noukb	DECODE_Specific	+,NA		0.6159	0.6159	DECODE	DECODE	1.08874	4194.9	Major depressive disorder	PTHLH	Proteome	PLASMA	MR	INTERVAL	TwoSampleMR	0.033871	0.0258065	0.189352		36280454	https://doi.org/10.1016/j.biopsych.2022.08.015	Lu et al Biol Psychiatry	BLOOD
PTHLH	P12272	9607	TRANS	BIP_PGC3_noukb	DECODE_Specific	+,NA		0.6159	0.6159	DECODE	DECODE	1.08874	4194.9	Major depressive disorder	PTHLH	Proteome	PLASMA	MR	FENLAND	TwoSampleMR	0.0433333	0.0283333	0.126162		36280454	https://doi.org/10.1016/j.biopsych.2022.08.015	Lu et al Biol Psychiatry	BLOOD
PTHLH	P12272	9607	TRANS	BIP_PGC3_noukb	DECODE_Specific	+,NA		0.6159	0.6159	DECODE	DECODE	1.08874	4194.9	Schizophrenia	PTHLH	Proteome	PLASMA	MR	INTERVAL	TwoSampleMR	-0.0613157	0.0451613	0.174558		36280454	https://doi.org/10.1016/j.biopsych.2022.08.015	Lu et al Biol Psychiatry	BLOOD
PTHLH	P12272	9607	TRANS	BIP_PGC3_noukb	DECODE_Specific	+,NA		0.6159	0.6159	DECODE	DECODE	1.08874	4194.9	Schizophrenia	PTHLH	Proteome	PLASMA	MR	FENLAND	TwoSampleMR	-0.073347	0.0488889	0.133542		36280454	https://doi.org/10.1016/j.biopsych.2022.08.015	Lu et al Biol Psychiatry	BLOOD
PTHLH	P12272	9607	TRANS	BIP_PGC3_noukb	DECODE_Specific	+,NA		0.6159	0.6159	DECODE	DECODE	1.08874	4194.9	SCZ_PGC3	PTHLH	Transcriptome	DLPFC	SMR	CMC+GTEX	SMR	-0.0246114	0.0343555	0.473761		35460606	10.1016/j.ajhg.2022.04.004	Jiang eet all Am J Hum Genet	BRAIN
PTHLH	P12272	9607	TRANS	BIP_PGC3_noukb	DECODE_Specific	+,NA		0.6159	0.6159	DECODE	DECODE	1.08874	4194.9	SCZ_PGC3	PTHLH	Transcriptome_Transcriptlvel	DLPFC	SMR	CMC+GTEX	SMR	0.00496325	0.0301504	0.869246		35460606	10.1016/j.ajhg.2022.04.004	Jiang eet all Am J Hum Genet	BRAIN
PTHLH	P12272	9607	TRANS	BIP_PGC3_noukb	DECODE_Specific	+,NA		0.6159	0.6159	DECODE	DECODE	1.08874	4194.9	SCZ.Clozuk.2018	PTHLH	Transcriptome	BRAIN	SMR	PsychENCODE	SMR	-0.0249886	0.0524858	0.634		30545856	10.1126/science.aat8127	Gandal et all science	BRAIN
PTHLH	P12272	9607	TRANS	BIP_PGC3_noukb	DECODE_Specific	+,NA		0.6159	0.6159	DECODE	DECODE	1.08874	4194.9	SCZ	PTHLH	Proteiome	BLOOD	SMR	deCODE	SMR	-0.12803	0.0708211	0.0706385		37415601	10.3389/fgene.2023.1191264	Gedik et all Front Genet	BLOOD
PTHLH	P12272	9607	TRANS	BIP_PGC3_noukb	DECODE_Specific	+,NA		0.6159	0.6159	DECODE	DECODE	1.08874	4194.9	MDD	PTHLH	Proteiome	BLOOD	SMR	deCODE	SMR	0.0595918	0.0402349	0.138581		37415601	10.3389/fgene.2023.1191264	Gedik et all Front Genet	BLOOD
PTHLH	P12272	9607	TRANS	BIP_PGC3_noukb	DECODE_Specific	+,NA		0.6159	0.6159	DECODE	DECODE	1.08874	4194.9	BIP	PTHLH	Proteiome	BLOOD	SMR	deCODE	SMR	-0.103666	0.0876729	0.237042		37415601	10.3389/fgene.2023.1191264	Gedik et all Front Genet	BLOOD
PTHLH	P12272	9607	TRANS	BIP_PGC3_noukb	DECODE_Specific	+,NA		0.6159	0.6159	DECODE	DECODE	1.08874	4194.9	SCZ.Clozuk.2018	PTHLH	Transcriptome	BRAIN	TWAS	PsychENCODE	FUSION	0.127913		0.898		30545856	10.1126/science.aat8127	Gandal et all science	BRAIN
PTHLH	P12272	9607	TRANS	BIP_PGC3_noukb	DECODE_Specific	+,NA		0.6159	0.6159	DECODE	DECODE	1.08874	4194.9	BD.PGC.ruderferCell2018	PTHLH	Transcriptome	BRAIN	TWAS	PsychENCODE	FUSION	-0.35907		0.719544		30545856	10.1126/science.aat8127	Gandal et all science	BRAIN
PTHLH	P12272	9607	TRANS	Cognition_Meta	DECODE_Specific	+,NA		0.356467	0.356467	DECODE	DECODE	0.925266	2427.9	SCZ	PTHLH	Proteome	PLASMA	MR	deCODE	TwoSampleMR	-0.101247	0.0677551	0.135095		37085628	10.1007/s00439-023-02562-0	Dang et al Human Genetics	BLOOD
PTHLH	P12272	9607	TRANS	Cognition_Meta	DECODE_Specific	+,NA		0.356467	0.356467	DECODE	DECODE	0.925266	2427.9	BIP	PTHLH	Proteome	PLASMA	MR	deCODE	TwoSampleMR	-0.103666	0.0873469	0.235297		37085628	10.1007/s00439-023-02562-0	Dang et al Human Genetics	BLOOD
PTHLH	P12272	9607	TRANS	Cognition_Meta	DECODE_Specific	+,NA		0.356467	0.356467	DECODE	DECODE	0.925266	2427.9	MDD	PTHLH	Proteome	PLASMA	MR	deCODE	TwoSampleMR	0.0278024	0.032105	0.3865		37085628	10.1007/s00439-023-02562-0	Dang et al Human Genetics	BLOOD
PTHLH	P12272	9607	TRANS	Cognition_Meta	DECODE_Specific	+,NA		0.356467	0.356467	DECODE	DECODE	0.925266	2427.9	Bipolar disorder	PTHLH	Proteome	PLASMA	MR	INTERVAL	TwoSampleMR	-0.0795696	0.0564516	0.158682		36280454	https://doi.org/10.1016/j.biopsych.2022.08.015	Lu et al Biol Psychiatry	BLOOD
PTHLH	P12272	9607	TRANS	Cognition_Meta	DECODE_Specific	+,NA		0.356467	0.356467	DECODE	DECODE	0.925266	2427.9	Bipolar disorder	PTHLH	Proteome	PLASMA	MR	FENLAND	TwoSampleMR	-0.0650071	0.0611111	0.287441		36280454	https://doi.org/10.1016/j.biopsych.2022.08.015	Lu et al Biol Psychiatry	BLOOD
PTHLH	P12272	9607	TRANS	Cognition_Meta	DECODE_Specific	+,NA		0.356467	0.356467	DECODE	DECODE	0.925266	2427.9	Major depressive disorder	PTHLH	Proteome	PLASMA	MR	INTERVAL	TwoSampleMR	0.033871	0.0258065	0.189352		36280454	https://doi.org/10.1016/j.biopsych.2022.08.015	Lu et al Biol Psychiatry	BLOOD
PTHLH	P12272	9607	TRANS	Cognition_Meta	DECODE_Specific	+,NA		0.356467	0.356467	DECODE	DECODE	0.925266	2427.9	Major depressive disorder	PTHLH	Proteome	PLASMA	MR	FENLAND	TwoSampleMR	0.0433333	0.0283333	0.126162		36280454	https://doi.org/10.1016/j.biopsych.2022.08.015	Lu et al Biol Psychiatry	BLOOD
PTHLH	P12272	9607	TRANS	Cognition_Meta	DECODE_Specific	+,NA		0.356467	0.356467	DECODE	DECODE	0.925266	2427.9	Schizophrenia	PTHLH	Proteome	PLASMA	MR	INTERVAL	TwoSampleMR	-0.0613157	0.0451613	0.174558		36280454	https://doi.org/10.1016/j.biopsych.2022.08.015	Lu et al Biol Psychiatry	BLOOD
PTHLH	P12272	9607	TRANS	Cognition_Meta	DECODE_Specific	+,NA		0.356467	0.356467	DECODE	DECODE	0.925266	2427.9	Schizophrenia	PTHLH	Proteome	PLASMA	MR	FENLAND	TwoSampleMR	-0.073347	0.0488889	0.133542		36280454	https://doi.org/10.1016/j.biopsych.2022.08.015	Lu et al Biol Psychiatry	BLOOD
PTHLH	P12272	9607	TRANS	Cognition_Meta	DECODE_Specific	+,NA		0.356467	0.356467	DECODE	DECODE	0.925266	2427.9	SCZ_PGC3	PTHLH	Transcriptome	DLPFC	SMR	CMC+GTEX	SMR	-0.0246114	0.0343555	0.473761		35460606	10.1016/j.ajhg.2022.04.004	Jiang eet all Am J Hum Genet	BRAIN
PTHLH	P12272	9607	TRANS	Cognition_Meta	DECODE_Specific	+,NA		0.356467	0.356467	DECODE	DECODE	0.925266	2427.9	SCZ_PGC3	PTHLH	Transcriptome_Transcriptlvel	DLPFC	SMR	CMC+GTEX	SMR	0.00496325	0.0301504	0.869246		35460606	10.1016/j.ajhg.2022.04.004	Jiang eet all Am J Hum Genet	BRAIN
PTHLH	P12272	9607	TRANS	Cognition_Meta	DECODE_Specific	+,NA		0.356467	0.356467	DECODE	DECODE	0.925266	2427.9	SCZ.Clozuk.2018	PTHLH	Transcriptome	BRAIN	SMR	PsychENCODE	SMR	-0.0249886	0.0524858	0.634		30545856	10.1126/science.aat8127	Gandal et all science	BRAIN
PTHLH	P12272	9607	TRANS	Cognition_Meta	DECODE_Specific	+,NA		0.356467	0.356467	DECODE	DECODE	0.925266	2427.9	SCZ	PTHLH	Proteiome	BLOOD	SMR	deCODE	SMR	-0.12803	0.0708211	0.0706385		37415601	10.3389/fgene.2023.1191264	Gedik et all Front Genet	BLOOD
PTHLH	P12272	9607	TRANS	Cognition_Meta	DECODE_Specific	+,NA		0.356467	0.356467	DECODE	DECODE	0.925266	2427.9	MDD	PTHLH	Proteiome	BLOOD	SMR	deCODE	SMR	0.0595918	0.0402349	0.138581		37415601	10.3389/fgene.2023.1191264	Gedik et all Front Genet	BLOOD
PTHLH	P12272	9607	TRANS	Cognition_Meta	DECODE_Specific	+,NA		0.356467	0.356467	DECODE	DECODE	0.925266	2427.9	BIP	PTHLH	Proteiome	BLOOD	SMR	deCODE	SMR	-0.103666	0.0876729	0.237042		37415601	10.3389/fgene.2023.1191264	Gedik et all Front Genet	BLOOD
PTHLH	P12272	9607	TRANS	Cognition_Meta	DECODE_Specific	+,NA		0.356467	0.356467	DECODE	DECODE	0.925266	2427.9	SCZ.Clozuk.2018	PTHLH	Transcriptome	BRAIN	TWAS	PsychENCODE	FUSION	0.127913		0.898		30545856	10.1126/science.aat8127	Gandal et all science	BRAIN
PTHLH	P12272	9607	TRANS	Cognition_Meta	DECODE_Specific	+,NA		0.356467	0.356467	DECODE	DECODE	0.925266	2427.9	BD.PGC.ruderferCell2018	PTHLH	Transcriptome	BRAIN	TWAS	PsychENCODE	FUSION	-0.35907		0.719544		30545856	10.1126/science.aat8127	Gandal et all science	BRAIN
PTHLH	P12272	9607	TRANS	Depression_iPSYCH_2023	DECODE_Specific	+,NA		0.848469	0.848469	DECODE	DECODE	1.42198	5778.92	SCZ	PTHLH	Proteome	PLASMA	MR	deCODE	TwoSampleMR	-0.101247	0.0677551	0.135095		37085628	10.1007/s00439-023-02562-0	Dang et al Human Genetics	BLOOD
PTHLH	P12272	9607	TRANS	Depression_iPSYCH_2023	DECODE_Specific	+,NA		0.848469	0.848469	DECODE	DECODE	1.42198	5778.92	BIP	PTHLH	Proteome	PLASMA	MR	deCODE	TwoSampleMR	-0.103666	0.0873469	0.235297		37085628	10.1007/s00439-023-02562-0	Dang et al Human Genetics	BLOOD
PTHLH	P12272	9607	TRANS	Depression_iPSYCH_2023	DECODE_Specific	+,NA		0.848469	0.848469	DECODE	DECODE	1.42198	5778.92	MDD	PTHLH	Proteome	PLASMA	MR	deCODE	TwoSampleMR	0.0278024	0.032105	0.3865		37085628	10.1007/s00439-023-02562-0	Dang et al Human Genetics	BLOOD
PTHLH	P12272	9607	TRANS	Depression_iPSYCH_2023	DECODE_Specific	+,NA		0.848469	0.848469	DECODE	DECODE	1.42198	5778.92	Bipolar disorder	PTHLH	Proteome	PLASMA	MR	INTERVAL	TwoSampleMR	-0.0795696	0.0564516	0.158682		36280454	https://doi.org/10.1016/j.biopsych.2022.08.015	Lu et al Biol Psychiatry	BLOOD
PTHLH	P12272	9607	TRANS	Depression_iPSYCH_2023	DECODE_Specific	+,NA		0.848469	0.848469	DECODE	DECODE	1.42198	5778.92	Bipolar disorder	PTHLH	Proteome	PLASMA	MR	FENLAND	TwoSampleMR	-0.0650071	0.0611111	0.287441		36280454	https://doi.org/10.1016/j.biopsych.2022.08.015	Lu et al Biol Psychiatry	BLOOD
PTHLH	P12272	9607	TRANS	Depression_iPSYCH_2023	DECODE_Specific	+,NA		0.848469	0.848469	DECODE	DECODE	1.42198	5778.92	Major depressive disorder	PTHLH	Proteome	PLASMA	MR	INTERVAL	TwoSampleMR	0.033871	0.0258065	0.189352		36280454	https://doi.org/10.1016/j.biopsych.2022.08.015	Lu et al Biol Psychiatry	BLOOD
PTHLH	P12272	9607	TRANS	Depression_iPSYCH_2023	DECODE_Specific	+,NA		0.848469	0.848469	DECODE	DECODE	1.42198	5778.92	Major depressive disorder	PTHLH	Proteome	PLASMA	MR	FENLAND	TwoSampleMR	0.0433333	0.0283333	0.126162		36280454	https://doi.org/10.1016/j.biopsych.2022.08.015	Lu et al Biol Psychiatry	BLOOD
PTHLH	P12272	9607	TRANS	Depression_iPSYCH_2023	DECODE_Specific	+,NA		0.848469	0.848469	DECODE	DECODE	1.42198	5778.92	Schizophrenia	PTHLH	Proteome	PLASMA	MR	INTERVAL	TwoSampleMR	-0.0613157	0.0451613	0.174558		36280454	https://doi.org/10.1016/j.biopsych.2022.08.015	Lu et al Biol Psychiatry	BLOOD
PTHLH	P12272	9607	TRANS	Depression_iPSYCH_2023	DECODE_Specific	+,NA		0.848469	0.848469	DECODE	DECODE	1.42198	5778.92	Schizophrenia	PTHLH	Proteome	PLASMA	MR	FENLAND	TwoSampleMR	-0.073347	0.0488889	0.133542		36280454	https://doi.org/10.1016/j.biopsych.2022.08.015	Lu et al Biol Psychiatry	BLOOD
PTHLH	P12272	9607	TRANS	Depression_iPSYCH_2023	DECODE_Specific	+,NA		0.848469	0.848469	DECODE	DECODE	1.42198	5778.92	SCZ_PGC3	PTHLH	Transcriptome	DLPFC	SMR	CMC+GTEX	SMR	-0.0246114	0.0343555	0.473761		35460606	10.1016/j.ajhg.2022.04.004	Jiang eet all Am J Hum Genet	BRAIN
PTHLH	P12272	9607	TRANS	Depression_iPSYCH_2023	DECODE_Specific	+,NA		0.848469	0.848469	DECODE	DECODE	1.42198	5778.92	SCZ_PGC3	PTHLH	Transcriptome_Transcriptlvel	DLPFC	SMR	CMC+GTEX	SMR	0.00496325	0.0301504	0.869246		35460606	10.1016/j.ajhg.2022.04.004	Jiang eet all Am J Hum Genet	BRAIN
PTHLH	P12272	9607	TRANS	Depression_iPSYCH_2023	DECODE_Specific	+,NA		0.848469	0.848469	DECODE	DECODE	1.42198	5778.92	SCZ.Clozuk.2018	PTHLH	Transcriptome	BRAIN	SMR	PsychENCODE	SMR	-0.0249886	0.0524858	0.634		30545856	10.1126/science.aat8127	Gandal et all science	BRAIN
PTHLH	P12272	9607	TRANS	Depression_iPSYCH_2023	DECODE_Specific	+,NA		0.848469	0.848469	DECODE	DECODE	1.42198	5778.92	SCZ	PTHLH	Proteiome	BLOOD	SMR	deCODE	SMR	-0.12803	0.0708211	0.0706385		37415601	10.3389/fgene.2023.1191264	Gedik et all Front Genet	BLOOD
PTHLH	P12272	9607	TRANS	Depression_iPSYCH_2023	DECODE_Specific	+,NA		0.848469	0.848469	DECODE	DECODE	1.42198	5778.92	MDD	PTHLH	Proteiome	BLOOD	SMR	deCODE	SMR	0.0595918	0.0402349	0.138581		37415601	10.3389/fgene.2023.1191264	Gedik et all Front Genet	BLOOD
PTHLH	P12272	9607	TRANS	Depression_iPSYCH_2023	DECODE_Specific	+,NA		0.848469	0.848469	DECODE	DECODE	1.42198	5778.92	BIP	PTHLH	Proteiome	BLOOD	SMR	deCODE	SMR	-0.103666	0.0876729	0.237042		37415601	10.3389/fgene.2023.1191264	Gedik et all Front Genet	BLOOD
PTHLH	P12272	9607	TRANS	Depression_iPSYCH_2023	DECODE_Specific	+,NA		0.848469	0.848469	DECODE	DECODE	1.42198	5778.92	SCZ.Clozuk.2018	PTHLH	Transcriptome	BRAIN	TWAS	PsychENCODE	FUSION	0.127913		0.898		30545856	10.1126/science.aat8127	Gandal et all science	BRAIN
PTHLH	P12272	9607	TRANS	Depression_iPSYCH_2023	DECODE_Specific	+,NA		0.848469	0.848469	DECODE	DECODE	1.42198	5778.92	BD.PGC.ruderferCell2018	PTHLH	Transcriptome	BRAIN	TWAS	PsychENCODE	FUSION	-0.35907		0.719544		30545856	10.1126/science.aat8127	Gandal et all science	BRAIN
PTHLH	P12272	9607	TRANS	PGC3_SCZ_NoUKB	DECODE_Specific	+,NA		0.239872	0.239872	DECODE	DECODE	0.672055	1633.77	SCZ	PTHLH	Proteome	PLASMA	MR	deCODE	TwoSampleMR	-0.101247	0.0677551	0.135095		37085628	10.1007/s00439-023-02562-0	Dang et al Human Genetics	BLOOD
PTHLH	P12272	9607	TRANS	PGC3_SCZ_NoUKB	DECODE_Specific	+,NA		0.239872	0.239872	DECODE	DECODE	0.672055	1633.77	BIP	PTHLH	Proteome	PLASMA	MR	deCODE	TwoSampleMR	-0.103666	0.0873469	0.235297		37085628	10.1007/s00439-023-02562-0	Dang et al Human Genetics	BLOOD
PTHLH	P12272	9607	TRANS	PGC3_SCZ_NoUKB	DECODE_Specific	+,NA		0.239872	0.239872	DECODE	DECODE	0.672055	1633.77	MDD	PTHLH	Proteome	PLASMA	MR	deCODE	TwoSampleMR	0.0278024	0.032105	0.3865		37085628	10.1007/s00439-023-02562-0	Dang et al Human Genetics	BLOOD
PTHLH	P12272	9607	TRANS	PGC3_SCZ_NoUKB	DECODE_Specific	+,NA		0.239872	0.239872	DECODE	DECODE	0.672055	1633.77	Bipolar disorder	PTHLH	Proteome	PLASMA	MR	INTERVAL	TwoSampleMR	-0.0795696	0.0564516	0.158682		36280454	https://doi.org/10.1016/j.biopsych.2022.08.015	Lu et al Biol Psychiatry	BLOOD
PTHLH	P12272	9607	TRANS	PGC3_SCZ_NoUKB	DECODE_Specific	+,NA		0.239872	0.239872	DECODE	DECODE	0.672055	1633.77	Bipolar disorder	PTHLH	Proteome	PLASMA	MR	FENLAND	TwoSampleMR	-0.0650071	0.0611111	0.287441		36280454	https://doi.org/10.1016/j.biopsych.2022.08.015	Lu et al Biol Psychiatry	BLOOD
PTHLH	P12272	9607	TRANS	PGC3_SCZ_NoUKB	DECODE_Specific	+,NA		0.239872	0.239872	DECODE	DECODE	0.672055	1633.77	Major depressive disorder	PTHLH	Proteome	PLASMA	MR	INTERVAL	TwoSampleMR	0.033871	0.0258065	0.189352		36280454	https://doi.org/10.1016/j.biopsych.2022.08.015	Lu et al Biol Psychiatry	BLOOD
PTHLH	P12272	9607	TRANS	PGC3_SCZ_NoUKB	DECODE_Specific	+,NA		0.239872	0.239872	DECODE	DECODE	0.672055	1633.77	Major depressive disorder	PTHLH	Proteome	PLASMA	MR	FENLAND	TwoSampleMR	0.0433333	0.0283333	0.126162		36280454	https://doi.org/10.1016/j.biopsych.2022.08.015	Lu et al Biol Psychiatry	BLOOD
PTHLH	P12272	9607	TRANS	PGC3_SCZ_NoUKB	DECODE_Specific	+,NA		0.239872	0.239872	DECODE	DECODE	0.672055	1633.77	Schizophrenia	PTHLH	Proteome	PLASMA	MR	INTERVAL	TwoSampleMR	-0.0613157	0.0451613	0.174558		36280454	https://doi.org/10.1016/j.biopsych.2022.08.015	Lu et al Biol Psychiatry	BLOOD
PTHLH	P12272	9607	TRANS	PGC3_SCZ_NoUKB	DECODE_Specific	+,NA		0.239872	0.239872	DECODE	DECODE	0.672055	1633.77	Schizophrenia	PTHLH	Proteome	PLASMA	MR	FENLAND	TwoSampleMR	-0.073347	0.0488889	0.133542		36280454	https://doi.org/10.1016/j.biopsych.2022.08.015	Lu et al Biol Psychiatry	BLOOD
PTHLH	P12272	9607	TRANS	PGC3_SCZ_NoUKB	DECODE_Specific	+,NA		0.239872	0.239872	DECODE	DECODE	0.672055	1633.77	SCZ_PGC3	PTHLH	Transcriptome	DLPFC	SMR	CMC+GTEX	SMR	-0.0246114	0.0343555	0.473761		35460606	10.1016/j.ajhg.2022.04.004	Jiang eet all Am J Hum Genet	BRAIN
PTHLH	P12272	9607	TRANS	PGC3_SCZ_NoUKB	DECODE_Specific	+,NA		0.239872	0.239872	DECODE	DECODE	0.672055	1633.77	SCZ_PGC3	PTHLH	Transcriptome_Transcriptlvel	DLPFC	SMR	CMC+GTEX	SMR	0.00496325	0.0301504	0.869246		35460606	10.1016/j.ajhg.2022.04.004	Jiang eet all Am J Hum Genet	BRAIN
PTHLH	P12272	9607	TRANS	PGC3_SCZ_NoUKB	DECODE_Specific	+,NA		0.239872	0.239872	DECODE	DECODE	0.672055	1633.77	SCZ.Clozuk.2018	PTHLH	Transcriptome	BRAIN	SMR	PsychENCODE	SMR	-0.0249886	0.0524858	0.634		30545856	10.1126/science.aat8127	Gandal et all science	BRAIN
PTHLH	P12272	9607	TRANS	PGC3_SCZ_NoUKB	DECODE_Specific	+,NA		0.239872	0.239872	DECODE	DECODE	0.672055	1633.77	SCZ	PTHLH	Proteiome	BLOOD	SMR	deCODE	SMR	-0.12803	0.0708211	0.0706385		37415601	10.3389/fgene.2023.1191264	Gedik et all Front Genet	BLOOD
PTHLH	P12272	9607	TRANS	PGC3_SCZ_NoUKB	DECODE_Specific	+,NA		0.239872	0.239872	DECODE	DECODE	0.672055	1633.77	MDD	PTHLH	Proteiome	BLOOD	SMR	deCODE	SMR	0.0595918	0.0402349	0.138581		37415601	10.3389/fgene.2023.1191264	Gedik et all Front Genet	BLOOD
PTHLH	P12272	9607	TRANS	PGC3_SCZ_NoUKB	DECODE_Specific	+,NA		0.239872	0.239872	DECODE	DECODE	0.672055	1633.77	BIP	PTHLH	Proteiome	BLOOD	SMR	deCODE	SMR	-0.103666	0.0876729	0.237042		37415601	10.3389/fgene.2023.1191264	Gedik et all Front Genet	BLOOD
PTHLH	P12272	9607	TRANS	PGC3_SCZ_NoUKB	DECODE_Specific	+,NA		0.239872	0.239872	DECODE	DECODE	0.672055	1633.77	SCZ.Clozuk.2018	PTHLH	Transcriptome	BRAIN	TWAS	PsychENCODE	FUSION	0.127913		0.898		30545856	10.1126/science.aat8127	Gandal et all science	BRAIN
PTHLH	P12272	9607	TRANS	PGC3_SCZ_NoUKB	DECODE_Specific	+,NA		0.239872	0.239872	DECODE	DECODE	0.672055	1633.77	BD.PGC.ruderferCell2018	PTHLH	Transcriptome	BRAIN	TWAS	PsychENCODE	FUSION	-0.35907		0.719544		30545856	10.1126/science.aat8127	Gandal et all science	BRAIN
PTK2B	Q14289	9612	TRANS	BIP_PGC3_noukb	DECODE_Specific	+,NA		0.192076	0.192076	DECODE	DECODE	0.508841	1308.23	Deepression_Wray_tall	PTK2B	Transcriptome	BRAIN DLPFC	MR	PsychENCODE	TwoSampleMR	0.03	0.02	0.101		35296807	10.1038/s41380-022-01507-9	Deng et all Mol Psychiatry	BRAIN
PTK2B	Q14289	9612	TRANS	BIP_PGC3_noukb	DECODE_Specific	+,NA		0.192076	0.192076	DECODE	DECODE	0.508841	1308.23	Deepression_Wray_tall	PTK2B	Transcriptome	BLOOD	MR	GTEx	TwoSampleMR	0	0.03	0.982		35296807	10.1038/s41380-022-01507-9	Deng et all Mol Psychiatry	BLOOD
PTK2B	Q14289	9612	TRANS	BIP_PGC3_noukb	DECODE_Specific	+,NA		0.192076	0.192076	DECODE	DECODE	0.508841	1308.23	SCZ_PGC3	PTK2B	Transcriptome_Transcriptlvel	DLPFC	SMR	CMC+GTEX	SMR	0.0817947	0.0329253	0.0129824		35460606	10.1016/j.ajhg.2022.04.004	Jiang eet all Am J Hum Genet	BRAIN
PTK2B	Q14289	9612	TRANS	BIP_PGC3_noukb	DECODE_Specific	+,NA		0.192076	0.192076	DECODE	DECODE	0.508841	1308.23	SCZ_PGC3	PTK2B	Transcriptome_Transcriptlvel	DLPFC	SMR	CMC+GTEX	SMR	-0.0172464	0.0292732	0.55576		35460606	10.1016/j.ajhg.2022.04.004	Jiang eet all Am J Hum Genet	BRAIN
PTK2B	Q14289	9612	TRANS	BIP_PGC3_noukb	DECODE_Specific	+,NA		0.192076	0.192076	DECODE	DECODE	0.508841	1308.23	SCZ_PGC3	PTK2B	Transcriptome_Transcriptlvel	DLPFC	SMR	CMC+GTEX	SMR	0.00232984	0.0279758	0.933628		35460606	10.1016/j.ajhg.2022.04.004	Jiang eet all Am J Hum Genet	BRAIN
PTK2B	Q14289	9612	TRANS	BIP_PGC3_noukb	DECODE_Specific	+,NA		0.192076	0.192076	DECODE	DECODE	0.508841	1308.23	SCZ.Clozuk.2018	PTK2B	Transcriptome	BRAIN	SMR	PsychENCODE	SMR	-0.0967147	0.0386724	0.0124		30545856	10.1126/science.aat8127	Gandal et all science	BRAIN
PTK2B	Q14289	9612	TRANS	BIP_PGC3_noukb	DECODE_Specific	+,NA		0.192076	0.192076	DECODE	DECODE	0.508841	1308.23	BD.PGC.ruderferCell2018	PTK2B	Transcriptome	BRAIN	SMR	PsychENCODE	SMR	-0.00962896	0.0557192	0.862799		30545856	10.1126/science.aat8127	Gandal et all science	BRAIN
PTK2B	Q14289	9612	TRANS	BIP_PGC3_noukb	DECODE_Specific	+,NA		0.192076	0.192076	DECODE	DECODE	0.508841	1308.23	MDD	PTK2B	Proteiome	BRAIN	SMR	BrainMeta	SMR	0.0292984	0.0182923	0.109226		37415601	10.3389/fgene.2023.1191264	Gedik et all Front Genet	BRAIN
PTK2B	Q14289	9612	TRANS	BIP_PGC3_noukb	DECODE_Specific	+,NA		0.192076	0.192076	DECODE	DECODE	0.508841	1308.23	BIP	PTK2B	Proteiome	BRAIN	SMR	BrainMeta	SMR	0.0635899	0.0388227	0.101431		37415601	10.3389/fgene.2023.1191264	Gedik et all Front Genet	BRAIN
PTK2B	Q14289	9612	TRANS	BIP_PGC3_noukb	DECODE_Specific	+,NA		0.192076	0.192076	DECODE	DECODE	0.508841	1308.23	SCZ	PTK2B	Proteiome	BRAIN	SMR	BrainMeta	SMR	-0.0670448	0.0330474	0.0424839		37415601	10.3389/fgene.2023.1191264	Gedik et all Front Genet	BRAIN
PTK2B	Q14289	9612	TRANS	BIP_PGC3_noukb	DECODE_Specific	+,NA		0.192076	0.192076	DECODE	DECODE	0.508841	1308.23	MDD	PTK2B	Proteiome	BLOOD	SMR	eQTLGen	SMR	-0.000229054	0.0103074	0.982271		37415601	10.3389/fgene.2023.1191264	Gedik et all Front Genet	BLOOD
PTK2B	Q14289	9612	TRANS	BIP_PGC3_noukb	DECODE_Specific	+,NA		0.192076	0.192076	DECODE	DECODE	0.508841	1308.23	BIP	PTK2B	Proteiome	BLOOD	SMR	eQTLGen	SMR	-0.0130645	0.0217614	0.54827		37415601	10.3389/fgene.2023.1191264	Gedik et all Front Genet	BLOOD
PTK2B	Q14289	9612	TRANS	BIP_PGC3_noukb	DECODE_Specific	+,NA		0.192076	0.192076	DECODE	DECODE	0.508841	1308.23	MDD	PTK2B	Proteiome	BRAIN	SMR	Wingo et al., 2022, in 722 samples	SMR	0.0116009	0.0209387	0.579549		37415601	10.3389/fgene.2023.1191264	Gedik et all Front Genet	BRAIN
PTK2B	Q14289	9612	TRANS	BIP_PGC3_noukb	DECODE_Specific	+,NA		0.192076	0.192076	DECODE	DECODE	0.508841	1308.23	BIP	PTK2B	Proteiome	BRAIN	SMR	Wingo et al., 2022, in 722 samples	SMR	0.0560878	0.0454739	0.217424		37415601	10.3389/fgene.2023.1191264	Gedik et all Front Genet	BRAIN
PTK2B	Q14289	9612	TRANS	BIP_PGC3_noukb	DECODE_Specific	+,NA		0.192076	0.192076	DECODE	DECODE	0.508841	1308.23	SCZ	PTK2B	Proteiome	BRAIN	SMR	Wingo et al., 2022, in 722 samples	SMR	0.0927171	0.0405911	0.0223613		37415601	10.3389/fgene.2023.1191264	Gedik et all Front Genet	BRAIN
PTK2B	Q14289	9612	TRANS	BIP_PGC3_noukb	DECODE_Specific	+,NA		0.192076	0.192076	DECODE	DECODE	0.508841	1308.23	SCZ.Clozuk.2018	PTK2B	Transcriptome	BRAIN	TWAS	PsychENCODE	FUSION	-0.67083		0.502		30545856	10.1126/science.aat8127	Gandal et all science	BRAIN
PTK2B	Q14289	9612	TRANS	BIP_PGC3_noukb	DECODE_Specific	+,NA		0.192076	0.192076	DECODE	DECODE	0.508841	1308.23	BD.PGC.ruderferCell2018	PTK2B	Transcriptome	BRAIN	TWAS	PsychENCODE	FUSION	0.14218		0.887		30545856	10.1126/science.aat8127	Gandal et all science	BRAIN
PTK2B	Q14289	9612	TRANS	BIP_PGC3_noukb	DECODE_Specific	+,NA		0.192076	0.192076	DECODE	DECODE	0.508841	1308.23	SCZ_PGC2+CLOZUK	PTK2B	Transcriptome	DLPFC	TWAS	Collado-Torres	FUSION	-4.67805		2.9e-06		31174959	10.1016/j.neuron.2019.05.013	ColladoTorres_neuron_twas etal. Neuron	BRAIN
PTK2B	Q14289	9612	TRANS	BIP_PGC3_noukb	DECODE_Specific	+,NA		0.192076	0.192076	DECODE	DECODE	0.508841	1308.23	SCZ_PGC2+CLOZUK	PTK2B	Transcriptome	DLPFC	TWAS	Collado-Torres	FUSION	-3.86035		0.000113		31174959	10.1016/j.neuron.2019.05.013	ColladoTorres_neuron_twas etal. Neuron	BRAIN
PTK2B	Q14289	9612	TRANS	BIP_PGC3_noukb	DECODE_Specific	+,NA		0.192076	0.192076	DECODE	DECODE	0.508841	1308.23	SCZ_PGC2+CLOZUK	PTK2B	Transcriptome	DLPFC	TWAS	Collado-Torres	FUSION	3.10557		0.0019		31174959	10.1016/j.neuron.2019.05.013	ColladoTorres_neuron_twas etal. Neuron	BRAIN
PTK2B	Q14289	9612	TRANS	BIP_PGC3_noukb	DECODE_Specific	+,NA		0.192076	0.192076	DECODE	DECODE	0.508841	1308.23	SCZ_PGC2+CLOZUK	PTK2B	Transcriptome	HIPPO	TWAS	Collado-Torres	FUSION	-4.67262		2.97e-06		31174959	10.1016/j.neuron.2019.05.013	ColladoTorres_neuron_twas etal. Neuron	BRAIN
PTK2B	Q14289	9612	TRANS	BIP_PGC3_noukb	DECODE_Specific	+,NA		0.192076	0.192076	DECODE	DECODE	0.508841	1308.23	SCZ_PGC2+CLOZUK	PTK2B	Transcriptome	HIPPO	TWAS	Collado-Torres	FUSION	3.82707		0.00013		31174959	10.1016/j.neuron.2019.05.013	ColladoTorres_neuron_twas etal. Neuron	BRAIN
PTK2B	Q14289	9612	TRANS	BIP_PGC3_noukb	DECODE_Specific	+,NA		0.192076	0.192076	DECODE	DECODE	0.508841	1308.23	SCZ_PGC2	PTK2B	Transcriptome	DLPFC	TWAS	Collado-Torres	FUSION	-3.13473		0.00172		31174959	10.1016/j.neuron.2019.05.013	ColladoTorres_neuron_twas etal. Neuron	BRAIN
PTK2B	Q14289	9612	TRANS	BIP_PGC3_noukb	DECODE_Specific	+,NA		0.192076	0.192076	DECODE	DECODE	0.508841	1308.23	SCZ_PGC2	PTK2B	Transcriptome	HIPPO	TWAS	Collado-Torres	FUSION	-3.1748		0.0015		31174959	10.1016/j.neuron.2019.05.013	ColladoTorres_neuron_twas etal. Neuron	BRAIN
PTK2B	Q14289	9612	TRANS	BIP_PGC3_noukb	DECODE_Specific	+,NA		0.192076	0.192076	DECODE	DECODE	0.508841	1308.23	Schizophrenia	PTK2B	Transcriptome	brain caudate nucleus	TWAS	Gtex	Fusion			0.000600124		36319771	10.1038/s41593-022-01182-7	Benjamin KJM	brain caudate nucleus
PTK2B	Q14289	9612	TRANS	BIP_PGC3_noukb	DECODE_Specific	-,NA		0.72539	0.72539	DECODE	DECODE	1.21035	4940.63	Deepression_Wray_tall	PTK2B	Transcriptome	BRAIN DLPFC	MR	PsychENCODE	TwoSampleMR	0.03	0.02	0.101		35296807	10.1038/s41380-022-01507-9	Deng et all Mol Psychiatry	BRAIN
PTK2B	Q14289	9612	TRANS	BIP_PGC3_noukb	DECODE_Specific	-,NA		0.72539	0.72539	DECODE	DECODE	1.21035	4940.63	Deepression_Wray_tall	PTK2B	Transcriptome	BLOOD	MR	GTEx	TwoSampleMR	0	0.03	0.982		35296807	10.1038/s41380-022-01507-9	Deng et all Mol Psychiatry	BLOOD
PTK2B	Q14289	9612	TRANS	BIP_PGC3_noukb	DECODE_Specific	-,NA		0.72539	0.72539	DECODE	DECODE	1.21035	4940.63	SCZ_PGC3	PTK2B	Transcriptome_Transcriptlvel	DLPFC	SMR	CMC+GTEX	SMR	0.0817947	0.0329253	0.0129824		35460606	10.1016/j.ajhg.2022.04.004	Jiang eet all Am J Hum Genet	BRAIN
PTK2B	Q14289	9612	TRANS	BIP_PGC3_noukb	DECODE_Specific	-,NA		0.72539	0.72539	DECODE	DECODE	1.21035	4940.63	SCZ_PGC3	PTK2B	Transcriptome_Transcriptlvel	DLPFC	SMR	CMC+GTEX	SMR	-0.0172464	0.0292732	0.55576		35460606	10.1016/j.ajhg.2022.04.004	Jiang eet all Am J Hum Genet	BRAIN
PTK2B	Q14289	9612	TRANS	BIP_PGC3_noukb	DECODE_Specific	-,NA		0.72539	0.72539	DECODE	DECODE	1.21035	4940.63	SCZ_PGC3	PTK2B	Transcriptome_Transcriptlvel	DLPFC	SMR	CMC+GTEX	SMR	0.00232984	0.0279758	0.933628		35460606	10.1016/j.ajhg.2022.04.004	Jiang eet all Am J Hum Genet	BRAIN
PTK2B	Q14289	9612	TRANS	BIP_PGC3_noukb	DECODE_Specific	-,NA		0.72539	0.72539	DECODE	DECODE	1.21035	4940.63	SCZ.Clozuk.2018	PTK2B	Transcriptome	BRAIN	SMR	PsychENCODE	SMR	-0.0967147	0.0386724	0.0124		30545856	10.1126/science.aat8127	Gandal et all science	BRAIN
PTK2B	Q14289	9612	TRANS	BIP_PGC3_noukb	DECODE_Specific	-,NA		0.72539	0.72539	DECODE	DECODE	1.21035	4940.63	BD.PGC.ruderferCell2018	PTK2B	Transcriptome	BRAIN	SMR	PsychENCODE	SMR	-0.00962896	0.0557192	0.862799		30545856	10.1126/science.aat8127	Gandal et all science	BRAIN
PTK2B	Q14289	9612	TRANS	BIP_PGC3_noukb	DECODE_Specific	-,NA		0.72539	0.72539	DECODE	DECODE	1.21035	4940.63	MDD	PTK2B	Proteiome	BRAIN	SMR	BrainMeta	SMR	0.0292984	0.0182923	0.109226		37415601	10.3389/fgene.2023.1191264	Gedik et all Front Genet	BRAIN
PTK2B	Q14289	9612	TRANS	BIP_PGC3_noukb	DECODE_Specific	-,NA		0.72539	0.72539	DECODE	DECODE	1.21035	4940.63	BIP	PTK2B	Proteiome	BRAIN	SMR	BrainMeta	SMR	0.0635899	0.0388227	0.101431		37415601	10.3389/fgene.2023.1191264	Gedik et all Front Genet	BRAIN
PTK2B	Q14289	9612	TRANS	BIP_PGC3_noukb	DECODE_Specific	-,NA		0.72539	0.72539	DECODE	DECODE	1.21035	4940.63	SCZ	PTK2B	Proteiome	BRAIN	SMR	BrainMeta	SMR	-0.0670448	0.0330474	0.0424839		37415601	10.3389/fgene.2023.1191264	Gedik et all Front Genet	BRAIN
PTK2B	Q14289	9612	TRANS	BIP_PGC3_noukb	DECODE_Specific	-,NA		0.72539	0.72539	DECODE	DECODE	1.21035	4940.63	MDD	PTK2B	Proteiome	BLOOD	SMR	eQTLGen	SMR	-0.000229054	0.0103074	0.982271		37415601	10.3389/fgene.2023.1191264	Gedik et all Front Genet	BLOOD
PTK2B	Q14289	9612	TRANS	BIP_PGC3_noukb	DECODE_Specific	-,NA		0.72539	0.72539	DECODE	DECODE	1.21035	4940.63	BIP	PTK2B	Proteiome	BLOOD	SMR	eQTLGen	SMR	-0.0130645	0.0217614	0.54827		37415601	10.3389/fgene.2023.1191264	Gedik et all Front Genet	BLOOD
PTK2B	Q14289	9612	TRANS	BIP_PGC3_noukb	DECODE_Specific	-,NA		0.72539	0.72539	DECODE	DECODE	1.21035	4940.63	MDD	PTK2B	Proteiome	BRAIN	SMR	Wingo et al., 2022, in 722 samples	SMR	0.0116009	0.0209387	0.579549		37415601	10.3389/fgene.2023.1191264	Gedik et all Front Genet	BRAIN
PTK2B	Q14289	9612	TRANS	BIP_PGC3_noukb	DECODE_Specific	-,NA		0.72539	0.72539	DECODE	DECODE	1.21035	4940.63	BIP	PTK2B	Proteiome	BRAIN	SMR	Wingo et al., 2022, in 722 samples	SMR	0.0560878	0.0454739	0.217424		37415601	10.3389/fgene.2023.1191264	Gedik et all Front Genet	BRAIN
PTK2B	Q14289	9612	TRANS	BIP_PGC3_noukb	DECODE_Specific	-,NA		0.72539	0.72539	DECODE	DECODE	1.21035	4940.63	SCZ	PTK2B	Proteiome	BRAIN	SMR	Wingo et al., 2022, in 722 samples	SMR	0.0927171	0.0405911	0.0223613		37415601	10.3389/fgene.2023.1191264	Gedik et all Front Genet	BRAIN
PTK2B	Q14289	9612	TRANS	BIP_PGC3_noukb	DECODE_Specific	-,NA		0.72539	0.72539	DECODE	DECODE	1.21035	4940.63	SCZ.Clozuk.2018	PTK2B	Transcriptome	BRAIN	TWAS	PsychENCODE	FUSION	-0.67083		0.502		30545856	10.1126/science.aat8127	Gandal et all science	BRAIN
PTK2B	Q14289	9612	TRANS	BIP_PGC3_noukb	DECODE_Specific	-,NA		0.72539	0.72539	DECODE	DECODE	1.21035	4940.63	BD.PGC.ruderferCell2018	PTK2B	Transcriptome	BRAIN	TWAS	PsychENCODE	FUSION	0.14218		0.887		30545856	10.1126/science.aat8127	Gandal et all science	BRAIN
PTK2B	Q14289	9612	TRANS	BIP_PGC3_noukb	DECODE_Specific	-,NA		0.72539	0.72539	DECODE	DECODE	1.21035	4940.63	SCZ_PGC2+CLOZUK	PTK2B	Transcriptome	DLPFC	TWAS	Collado-Torres	FUSION	-4.67805		2.9e-06		31174959	10.1016/j.neuron.2019.05.013	ColladoTorres_neuron_twas etal. Neuron	BRAIN
PTK2B	Q14289	9612	TRANS	BIP_PGC3_noukb	DECODE_Specific	-,NA		0.72539	0.72539	DECODE	DECODE	1.21035	4940.63	SCZ_PGC2+CLOZUK	PTK2B	Transcriptome	DLPFC	TWAS	Collado-Torres	FUSION	-3.86035		0.000113		31174959	10.1016/j.neuron.2019.05.013	ColladoTorres_neuron_twas etal. Neuron	BRAIN
PTK2B	Q14289	9612	TRANS	BIP_PGC3_noukb	DECODE_Specific	-,NA		0.72539	0.72539	DECODE	DECODE	1.21035	4940.63	SCZ_PGC2+CLOZUK	PTK2B	Transcriptome	DLPFC	TWAS	Collado-Torres	FUSION	3.10557		0.0019		31174959	10.1016/j.neuron.2019.05.013	ColladoTorres_neuron_twas etal. Neuron	BRAIN
PTK2B	Q14289	9612	TRANS	BIP_PGC3_noukb	DECODE_Specific	-,NA		0.72539	0.72539	DECODE	DECODE	1.21035	4940.63	SCZ_PGC2+CLOZUK	PTK2B	Transcriptome	HIPPO	TWAS	Collado-Torres	FUSION	-4.67262		2.97e-06		31174959	10.1016/j.neuron.2019.05.013	ColladoTorres_neuron_twas etal. Neuron	BRAIN
PTK2B	Q14289	9612	TRANS	BIP_PGC3_noukb	DECODE_Specific	-,NA		0.72539	0.72539	DECODE	DECODE	1.21035	4940.63	SCZ_PGC2+CLOZUK	PTK2B	Transcriptome	HIPPO	TWAS	Collado-Torres	FUSION	3.82707		0.00013		31174959	10.1016/j.neuron.2019.05.013	ColladoTorres_neuron_twas etal. Neuron	BRAIN
PTK2B	Q14289	9612	TRANS	BIP_PGC3_noukb	DECODE_Specific	-,NA		0.72539	0.72539	DECODE	DECODE	1.21035	4940.63	SCZ_PGC2	PTK2B	Transcriptome	DLPFC	TWAS	Collado-Torres	FUSION	-3.13473		0.00172		31174959	10.1016/j.neuron.2019.05.013	ColladoTorres_neuron_twas etal. Neuron	BRAIN
PTK2B	Q14289	9612	TRANS	BIP_PGC3_noukb	DECODE_Specific	-,NA		0.72539	0.72539	DECODE	DECODE	1.21035	4940.63	SCZ_PGC2	PTK2B	Transcriptome	HIPPO	TWAS	Collado-Torres	FUSION	-3.1748		0.0015		31174959	10.1016/j.neuron.2019.05.013	ColladoTorres_neuron_twas etal. Neuron	BRAIN
PTK2B	Q14289	9612	TRANS	BIP_PGC3_noukb	DECODE_Specific	-,NA		0.72539	0.72539	DECODE	DECODE	1.21035	4940.63	Schizophrenia	PTK2B	Transcriptome	brain caudate nucleus	TWAS	Gtex	Fusion			0.000600124		36319771	10.1038/s41593-022-01182-7	Benjamin KJM	brain caudate nucleus
PTK2B	Q14289	9612	TRANS	Cognition_Meta	DECODE_Specific	-,NA		0.317975	0.317975	DECODE	DECODE	0.874688	2165.73	Deepression_Wray_tall	PTK2B	Transcriptome	BRAIN DLPFC	MR	PsychENCODE	TwoSampleMR	0.03	0.02	0.101		35296807	10.1038/s41380-022-01507-9	Deng et all Mol Psychiatry	BRAIN
PTK2B	Q14289	9612	TRANS	Cognition_Meta	DECODE_Specific	-,NA		0.317975	0.317975	DECODE	DECODE	0.874688	2165.73	Deepression_Wray_tall	PTK2B	Transcriptome	BLOOD	MR	GTEx	TwoSampleMR	0	0.03	0.982		35296807	10.1038/s41380-022-01507-9	Deng et all Mol Psychiatry	BLOOD
PTK2B	Q14289	9612	TRANS	Cognition_Meta	DECODE_Specific	-,NA		0.317975	0.317975	DECODE	DECODE	0.874688	2165.73	SCZ_PGC3	PTK2B	Transcriptome_Transcriptlvel	DLPFC	SMR	CMC+GTEX	SMR	0.0817947	0.0329253	0.0129824		35460606	10.1016/j.ajhg.2022.04.004	Jiang eet all Am J Hum Genet	BRAIN
PTK2B	Q14289	9612	TRANS	Cognition_Meta	DECODE_Specific	-,NA		0.317975	0.317975	DECODE	DECODE	0.874688	2165.73	SCZ_PGC3	PTK2B	Transcriptome_Transcriptlvel	DLPFC	SMR	CMC+GTEX	SMR	-0.0172464	0.0292732	0.55576		35460606	10.1016/j.ajhg.2022.04.004	Jiang eet all Am J Hum Genet	BRAIN
PTK2B	Q14289	9612	TRANS	Cognition_Meta	DECODE_Specific	-,NA		0.317975	0.317975	DECODE	DECODE	0.874688	2165.73	SCZ_PGC3	PTK2B	Transcriptome_Transcriptlvel	DLPFC	SMR	CMC+GTEX	SMR	0.00232984	0.0279758	0.933628		35460606	10.1016/j.ajhg.2022.04.004	Jiang eet all Am J Hum Genet	BRAIN
PTK2B	Q14289	9612	TRANS	Cognition_Meta	DECODE_Specific	-,NA		0.317975	0.317975	DECODE	DECODE	0.874688	2165.73	SCZ.Clozuk.2018	PTK2B	Transcriptome	BRAIN	SMR	PsychENCODE	SMR	-0.0967147	0.0386724	0.0124		30545856	10.1126/science.aat8127	Gandal et all science	BRAIN
PTK2B	Q14289	9612	TRANS	Cognition_Meta	DECODE_Specific	-,NA		0.317975	0.317975	DECODE	DECODE	0.874688	2165.73	BD.PGC.ruderferCell2018	PTK2B	Transcriptome	BRAIN	SMR	PsychENCODE	SMR	-0.00962896	0.0557192	0.862799		30545856	10.1126/science.aat8127	Gandal et all science	BRAIN
PTK2B	Q14289	9612	TRANS	Cognition_Meta	DECODE_Specific	-,NA		0.317975	0.317975	DECODE	DECODE	0.874688	2165.73	MDD	PTK2B	Proteiome	BRAIN	SMR	BrainMeta	SMR	0.0292984	0.0182923	0.109226		37415601	10.3389/fgene.2023.1191264	Gedik et all Front Genet	BRAIN
PTK2B	Q14289	9612	TRANS	Cognition_Meta	DECODE_Specific	-,NA		0.317975	0.317975	DECODE	DECODE	0.874688	2165.73	BIP	PTK2B	Proteiome	BRAIN	SMR	BrainMeta	SMR	0.0635899	0.0388227	0.101431		37415601	10.3389/fgene.2023.1191264	Gedik et all Front Genet	BRAIN
PTK2B	Q14289	9612	TRANS	Cognition_Meta	DECODE_Specific	-,NA		0.317975	0.317975	DECODE	DECODE	0.874688	2165.73	SCZ	PTK2B	Proteiome	BRAIN	SMR	BrainMeta	SMR	-0.0670448	0.0330474	0.0424839		37415601	10.3389/fgene.2023.1191264	Gedik et all Front Genet	BRAIN
PTK2B	Q14289	9612	TRANS	Cognition_Meta	DECODE_Specific	-,NA		0.317975	0.317975	DECODE	DECODE	0.874688	2165.73	MDD	PTK2B	Proteiome	BLOOD	SMR	eQTLGen	SMR	-0.000229054	0.0103074	0.982271		37415601	10.3389/fgene.2023.1191264	Gedik et all Front Genet	BLOOD
PTK2B	Q14289	9612	TRANS	Cognition_Meta	DECODE_Specific	-,NA		0.317975	0.317975	DECODE	DECODE	0.874688	2165.73	BIP	PTK2B	Proteiome	BLOOD	SMR	eQTLGen	SMR	-0.0130645	0.0217614	0.54827		37415601	10.3389/fgene.2023.1191264	Gedik et all Front Genet	BLOOD
PTK2B	Q14289	9612	TRANS	Cognition_Meta	DECODE_Specific	-,NA		0.317975	0.317975	DECODE	DECODE	0.874688	2165.73	MDD	PTK2B	Proteiome	BRAIN	SMR	Wingo et al., 2022, in 722 samples	SMR	0.0116009	0.0209387	0.579549		37415601	10.3389/fgene.2023.1191264	Gedik et all Front Genet	BRAIN
PTK2B	Q14289	9612	TRANS	Cognition_Meta	DECODE_Specific	-,NA		0.317975	0.317975	DECODE	DECODE	0.874688	2165.73	BIP	PTK2B	Proteiome	BRAIN	SMR	Wingo et al., 2022, in 722 samples	SMR	0.0560878	0.0454739	0.217424		37415601	10.3389/fgene.2023.1191264	Gedik et all Front Genet	BRAIN
PTK2B	Q14289	9612	TRANS	Cognition_Meta	DECODE_Specific	-,NA		0.317975	0.317975	DECODE	DECODE	0.874688	2165.73	SCZ	PTK2B	Proteiome	BRAIN	SMR	Wingo et al., 2022, in 722 samples	SMR	0.0927171	0.0405911	0.0223613		37415601	10.3389/fgene.2023.1191264	Gedik et all Front Genet	BRAIN
PTK2B	Q14289	9612	TRANS	Cognition_Meta	DECODE_Specific	-,NA		0.317975	0.317975	DECODE	DECODE	0.874688	2165.73	SCZ.Clozuk.2018	PTK2B	Transcriptome	BRAIN	TWAS	PsychENCODE	FUSION	-0.67083		0.502		30545856	10.1126/science.aat8127	Gandal et all science	BRAIN
PTK2B	Q14289	9612	TRANS	Cognition_Meta	DECODE_Specific	-,NA		0.317975	0.317975	DECODE	DECODE	0.874688	2165.73	BD.PGC.ruderferCell2018	PTK2B	Transcriptome	BRAIN	TWAS	PsychENCODE	FUSION	0.14218		0.887		30545856	10.1126/science.aat8127	Gandal et all science	BRAIN
PTK2B	Q14289	9612	TRANS	Cognition_Meta	DECODE_Specific	-,NA		0.317975	0.317975	DECODE	DECODE	0.874688	2165.73	SCZ_PGC2+CLOZUK	PTK2B	Transcriptome	DLPFC	TWAS	Collado-Torres	FUSION	-4.67805		2.9e-06		31174959	10.1016/j.neuron.2019.05.013	ColladoTorres_neuron_twas etal. Neuron	BRAIN
PTK2B	Q14289	9612	TRANS	Cognition_Meta	DECODE_Specific	-,NA		0.317975	0.317975	DECODE	DECODE	0.874688	2165.73	SCZ_PGC2+CLOZUK	PTK2B	Transcriptome	DLPFC	TWAS	Collado-Torres	FUSION	-3.86035		0.000113		31174959	10.1016/j.neuron.2019.05.013	ColladoTorres_neuron_twas etal. Neuron	BRAIN
PTK2B	Q14289	9612	TRANS	Cognition_Meta	DECODE_Specific	-,NA		0.317975	0.317975	DECODE	DECODE	0.874688	2165.73	SCZ_PGC2+CLOZUK	PTK2B	Transcriptome	DLPFC	TWAS	Collado-Torres	FUSION	3.10557		0.0019		31174959	10.1016/j.neuron.2019.05.013	ColladoTorres_neuron_twas etal. Neuron	BRAIN
PTK2B	Q14289	9612	TRANS	Cognition_Meta	DECODE_Specific	-,NA		0.317975	0.317975	DECODE	DECODE	0.874688	2165.73	SCZ_PGC2+CLOZUK	PTK2B	Transcriptome	HIPPO	TWAS	Collado-Torres	FUSION	-4.67262		2.97e-06		31174959	10.1016/j.neuron.2019.05.013	ColladoTorres_neuron_twas etal. Neuron	BRAIN
PTK2B	Q14289	9612	TRANS	Cognition_Meta	DECODE_Specific	-,NA		0.317975	0.317975	DECODE	DECODE	0.874688	2165.73	SCZ_PGC2+CLOZUK	PTK2B	Transcriptome	HIPPO	TWAS	Collado-Torres	FUSION	3.82707		0.00013		31174959	10.1016/j.neuron.2019.05.013	ColladoTorres_neuron_twas etal. Neuron	BRAIN
PTK2B	Q14289	9612	TRANS	Cognition_Meta	DECODE_Specific	-,NA		0.317975	0.317975	DECODE	DECODE	0.874688	2165.73	SCZ_PGC2	PTK2B	Transcriptome	DLPFC	TWAS	Collado-Torres	FUSION	-3.13473		0.00172		31174959	10.1016/j.neuron.2019.05.013	ColladoTorres_neuron_twas etal. Neuron	BRAIN
PTK2B	Q14289	9612	TRANS	Cognition_Meta	DECODE_Specific	-,NA		0.317975	0.317975	DECODE	DECODE	0.874688	2165.73	SCZ_PGC2	PTK2B	Transcriptome	HIPPO	TWAS	Collado-Torres	FUSION	-3.1748		0.0015		31174959	10.1016/j.neuron.2019.05.013	ColladoTorres_neuron_twas etal. Neuron	BRAIN
PTK2B	Q14289	9612	TRANS	Cognition_Meta	DECODE_Specific	-,NA		0.317975	0.317975	DECODE	DECODE	0.874688	2165.73	Schizophrenia	PTK2B	Transcriptome	brain caudate nucleus	TWAS	Gtex	Fusion			0.000600124		36319771	10.1038/s41593-022-01182-7	Benjamin KJM	brain caudate nucleus
PTK2B	Q14289	9612	TRANS	Cognition_Meta	DECODE_Specific	-,NA		0.485877	0.485877	DECODE	DECODE	1.0689	3309.31	Deepression_Wray_tall	PTK2B	Transcriptome	BRAIN DLPFC	MR	PsychENCODE	TwoSampleMR	0.03	0.02	0.101		35296807	10.1038/s41380-022-01507-9	Deng et all Mol Psychiatry	BRAIN
PTK2B	Q14289	9612	TRANS	Cognition_Meta	DECODE_Specific	-,NA		0.485877	0.485877	DECODE	DECODE	1.0689	3309.31	Deepression_Wray_tall	PTK2B	Transcriptome	BLOOD	MR	GTEx	TwoSampleMR	0	0.03	0.982		35296807	10.1038/s41380-022-01507-9	Deng et all Mol Psychiatry	BLOOD
PTK2B	Q14289	9612	TRANS	Cognition_Meta	DECODE_Specific	-,NA		0.485877	0.485877	DECODE	DECODE	1.0689	3309.31	SCZ_PGC3	PTK2B	Transcriptome_Transcriptlvel	DLPFC	SMR	CMC+GTEX	SMR	0.0817947	0.0329253	0.0129824		35460606	10.1016/j.ajhg.2022.04.004	Jiang eet all Am J Hum Genet	BRAIN
PTK2B	Q14289	9612	TRANS	Cognition_Meta	DECODE_Specific	-,NA		0.485877	0.485877	DECODE	DECODE	1.0689	3309.31	SCZ_PGC3	PTK2B	Transcriptome_Transcriptlvel	DLPFC	SMR	CMC+GTEX	SMR	-0.0172464	0.0292732	0.55576		35460606	10.1016/j.ajhg.2022.04.004	Jiang eet all Am J Hum Genet	BRAIN
PTK2B	Q14289	9612	TRANS	Cognition_Meta	DECODE_Specific	-,NA		0.485877	0.485877	DECODE	DECODE	1.0689	3309.31	SCZ_PGC3	PTK2B	Transcriptome_Transcriptlvel	DLPFC	SMR	CMC+GTEX	SMR	0.00232984	0.0279758	0.933628		35460606	10.1016/j.ajhg.2022.04.004	Jiang eet all Am J Hum Genet	BRAIN
PTK2B	Q14289	9612	TRANS	Cognition_Meta	DECODE_Specific	-,NA		0.485877	0.485877	DECODE	DECODE	1.0689	3309.31	SCZ.Clozuk.2018	PTK2B	Transcriptome	BRAIN	SMR	PsychENCODE	SMR	-0.0967147	0.0386724	0.0124		30545856	10.1126/science.aat8127	Gandal et all science	BRAIN
PTK2B	Q14289	9612	TRANS	Cognition_Meta	DECODE_Specific	-,NA		0.485877	0.485877	DECODE	DECODE	1.0689	3309.31	BD.PGC.ruderferCell2018	PTK2B	Transcriptome	BRAIN	SMR	PsychENCODE	SMR	-0.00962896	0.0557192	0.862799		30545856	10.1126/science.aat8127	Gandal et all science	BRAIN
PTK2B	Q14289	9612	TRANS	Cognition_Meta	DECODE_Specific	-,NA		0.485877	0.485877	DECODE	DECODE	1.0689	3309.31	MDD	PTK2B	Proteiome	BRAIN	SMR	BrainMeta	SMR	0.0292984	0.0182923	0.109226		37415601	10.3389/fgene.2023.1191264	Gedik et all Front Genet	BRAIN
PTK2B	Q14289	9612	TRANS	Cognition_Meta	DECODE_Specific	-,NA		0.485877	0.485877	DECODE	DECODE	1.0689	3309.31	BIP	PTK2B	Proteiome	BRAIN	SMR	BrainMeta	SMR	0.0635899	0.0388227	0.101431		37415601	10.3389/fgene.2023.1191264	Gedik et all Front Genet	BRAIN
PTK2B	Q14289	9612	TRANS	Cognition_Meta	DECODE_Specific	-,NA		0.485877	0.485877	DECODE	DECODE	1.0689	3309.31	SCZ	PTK2B	Proteiome	BRAIN	SMR	BrainMeta	SMR	-0.0670448	0.0330474	0.0424839		37415601	10.3389/fgene.2023.1191264	Gedik et all Front Genet	BRAIN
PTK2B	Q14289	9612	TRANS	Cognition_Meta	DECODE_Specific	-,NA		0.485877	0.485877	DECODE	DECODE	1.0689	3309.31	MDD	PTK2B	Proteiome	BLOOD	SMR	eQTLGen	SMR	-0.000229054	0.0103074	0.982271		37415601	10.3389/fgene.2023.1191264	Gedik et all Front Genet	BLOOD
PTK2B	Q14289	9612	TRANS	Cognition_Meta	DECODE_Specific	-,NA		0.485877	0.485877	DECODE	DECODE	1.0689	3309.31	BIP	PTK2B	Proteiome	BLOOD	SMR	eQTLGen	SMR	-0.0130645	0.0217614	0.54827		37415601	10.3389/fgene.2023.1191264	Gedik et all Front Genet	BLOOD
PTK2B	Q14289	9612	TRANS	Cognition_Meta	DECODE_Specific	-,NA		0.485877	0.485877	DECODE	DECODE	1.0689	3309.31	MDD	PTK2B	Proteiome	BRAIN	SMR	Wingo et al., 2022, in 722 samples	SMR	0.0116009	0.0209387	0.579549		37415601	10.3389/fgene.2023.1191264	Gedik et all Front Genet	BRAIN
PTK2B	Q14289	9612	TRANS	Cognition_Meta	DECODE_Specific	-,NA		0.485877	0.485877	DECODE	DECODE	1.0689	3309.31	BIP	PTK2B	Proteiome	BRAIN	SMR	Wingo et al., 2022, in 722 samples	SMR	0.0560878	0.0454739	0.217424		37415601	10.3389/fgene.2023.1191264	Gedik et all Front Genet	BRAIN
PTK2B	Q14289	9612	TRANS	Cognition_Meta	DECODE_Specific	-,NA		0.485877	0.485877	DECODE	DECODE	1.0689	3309.31	SCZ	PTK2B	Proteiome	BRAIN	SMR	Wingo et al., 2022, in 722 samples	SMR	0.0927171	0.0405911	0.0223613		37415601	10.3389/fgene.2023.1191264	Gedik et all Front Genet	BRAIN
PTK2B	Q14289	9612	TRANS	Cognition_Meta	DECODE_Specific	-,NA		0.485877	0.485877	DECODE	DECODE	1.0689	3309.31	SCZ.Clozuk.2018	PTK2B	Transcriptome	BRAIN	TWAS	PsychENCODE	FUSION	-0.67083		0.502		30545856	10.1126/science.aat8127	Gandal et all science	BRAIN
PTK2B	Q14289	9612	TRANS	Cognition_Meta	DECODE_Specific	-,NA		0.485877	0.485877	DECODE	DECODE	1.0689	3309.31	BD.PGC.ruderferCell2018	PTK2B	Transcriptome	BRAIN	TWAS	PsychENCODE	FUSION	0.14218		0.887		30545856	10.1126/science.aat8127	Gandal et all science	BRAIN
PTK2B	Q14289	9612	TRANS	Cognition_Meta	DECODE_Specific	-,NA		0.485877	0.485877	DECODE	DECODE	1.0689	3309.31	SCZ_PGC2+CLOZUK	PTK2B	Transcriptome	DLPFC	TWAS	Collado-Torres	FUSION	-4.67805		2.9e-06		31174959	10.1016/j.neuron.2019.05.013	ColladoTorres_neuron_twas etal. Neuron	BRAIN
PTK2B	Q14289	9612	TRANS	Cognition_Meta	DECODE_Specific	-,NA		0.485877	0.485877	DECODE	DECODE	1.0689	3309.31	SCZ_PGC2+CLOZUK	PTK2B	Transcriptome	DLPFC	TWAS	Collado-Torres	FUSION	-3.86035		0.000113		31174959	10.1016/j.neuron.2019.05.013	ColladoTorres_neuron_twas etal. Neuron	BRAIN
PTK2B	Q14289	9612	TRANS	Cognition_Meta	DECODE_Specific	-,NA		0.485877	0.485877	DECODE	DECODE	1.0689	3309.31	SCZ_PGC2+CLOZUK	PTK2B	Transcriptome	DLPFC	TWAS	Collado-Torres	FUSION	3.10557		0.0019		31174959	10.1016/j.neuron.2019.05.013	ColladoTorres_neuron_twas etal. Neuron	BRAIN
PTK2B	Q14289	9612	TRANS	Cognition_Meta	DECODE_Specific	-,NA		0.485877	0.485877	DECODE	DECODE	1.0689	3309.31	SCZ_PGC2+CLOZUK	PTK2B	Transcriptome	HIPPO	TWAS	Collado-Torres	FUSION	-4.67262		2.97e-06		31174959	10.1016/j.neuron.2019.05.013	ColladoTorres_neuron_twas etal. Neuron	BRAIN
PTK2B	Q14289	9612	TRANS	Cognition_Meta	DECODE_Specific	-,NA		0.485877	0.485877	DECODE	DECODE	1.0689	3309.31	SCZ_PGC2+CLOZUK	PTK2B	Transcriptome	HIPPO	TWAS	Collado-Torres	FUSION	3.82707		0.00013		31174959	10.1016/j.neuron.2019.05.013	ColladoTorres_neuron_twas etal. Neuron	BRAIN
PTK2B	Q14289	9612	TRANS	Cognition_Meta	DECODE_Specific	-,NA		0.485877	0.485877	DECODE	DECODE	1.0689	3309.31	SCZ_PGC2	PTK2B	Transcriptome	DLPFC	TWAS	Collado-Torres	FUSION	-3.13473		0.00172		31174959	10.1016/j.neuron.2019.05.013	ColladoTorres_neuron_twas etal. Neuron	BRAIN
PTK2B	Q14289	9612	TRANS	Cognition_Meta	DECODE_Specific	-,NA		0.485877	0.485877	DECODE	DECODE	1.0689	3309.31	SCZ_PGC2	PTK2B	Transcriptome	HIPPO	TWAS	Collado-Torres	FUSION	-3.1748		0.0015		31174959	10.1016/j.neuron.2019.05.013	ColladoTorres_neuron_twas etal. Neuron	BRAIN
PTK2B	Q14289	9612	TRANS	Cognition_Meta	DECODE_Specific	-,NA		0.485877	0.485877	DECODE	DECODE	1.0689	3309.31	Schizophrenia	PTK2B	Transcriptome	brain caudate nucleus	TWAS	Gtex	Fusion			0.000600124		36319771	10.1038/s41593-022-01182-7	Benjamin KJM	brain caudate nucleus
PTK2B	Q14289	9612	TRANS	Depression_iPSYCH_2023	DECODE_Specific	+,NA		0.177341	0.177341	DECODE	DECODE	1.32297	1207.87	Deepression_Wray_tall	PTK2B	Transcriptome	BRAIN DLPFC	MR	PsychENCODE	TwoSampleMR	0.03	0.02	0.101		35296807	10.1038/s41380-022-01507-9	Deng et all Mol Psychiatry	BRAIN
PTK2B	Q14289	9612	TRANS	Depression_iPSYCH_2023	DECODE_Specific	+,NA		0.177341	0.177341	DECODE	DECODE	1.32297	1207.87	Deepression_Wray_tall	PTK2B	Transcriptome	BLOOD	MR	GTEx	TwoSampleMR	0	0.03	0.982		35296807	10.1038/s41380-022-01507-9	Deng et all Mol Psychiatry	BLOOD
PTK2B	Q14289	9612	TRANS	Depression_iPSYCH_2023	DECODE_Specific	+,NA		0.177341	0.177341	DECODE	DECODE	1.32297	1207.87	SCZ_PGC3	PTK2B	Transcriptome_Transcriptlvel	DLPFC	SMR	CMC+GTEX	SMR	0.0817947	0.0329253	0.0129824		35460606	10.1016/j.ajhg.2022.04.004	Jiang eet all Am J Hum Genet	BRAIN
PTK2B	Q14289	9612	TRANS	Depression_iPSYCH_2023	DECODE_Specific	+,NA		0.177341	0.177341	DECODE	DECODE	1.32297	1207.87	SCZ_PGC3	PTK2B	Transcriptome_Transcriptlvel	DLPFC	SMR	CMC+GTEX	SMR	-0.0172464	0.0292732	0.55576		35460606	10.1016/j.ajhg.2022.04.004	Jiang eet all Am J Hum Genet	BRAIN
PTK2B	Q14289	9612	TRANS	Depression_iPSYCH_2023	DECODE_Specific	+,NA		0.177341	0.177341	DECODE	DECODE	1.32297	1207.87	SCZ_PGC3	PTK2B	Transcriptome_Transcriptlvel	DLPFC	SMR	CMC+GTEX	SMR	0.00232984	0.0279758	0.933628		35460606	10.1016/j.ajhg.2022.04.004	Jiang eet all Am J Hum Genet	BRAIN
PTK2B	Q14289	9612	TRANS	Depression_iPSYCH_2023	DECODE_Specific	+,NA		0.177341	0.177341	DECODE	DECODE	1.32297	1207.87	SCZ.Clozuk.2018	PTK2B	Transcriptome	BRAIN	SMR	PsychENCODE	SMR	-0.0967147	0.0386724	0.0124		30545856	10.1126/science.aat8127	Gandal et all science	BRAIN
PTK2B	Q14289	9612	TRANS	Depression_iPSYCH_2023	DECODE_Specific	+,NA		0.177341	0.177341	DECODE	DECODE	1.32297	1207.87	BD.PGC.ruderferCell2018	PTK2B	Transcriptome	BRAIN	SMR	PsychENCODE	SMR	-0.00962896	0.0557192	0.862799		30545856	10.1126/science.aat8127	Gandal et all science	BRAIN
PTK2B	Q14289	9612	TRANS	Depression_iPSYCH_2023	DECODE_Specific	+,NA		0.177341	0.177341	DECODE	DECODE	1.32297	1207.87	MDD	PTK2B	Proteiome	BRAIN	SMR	BrainMeta	SMR	0.0292984	0.0182923	0.109226		37415601	10.3389/fgene.2023.1191264	Gedik et all Front Genet	BRAIN
PTK2B	Q14289	9612	TRANS	Depression_iPSYCH_2023	DECODE_Specific	+,NA		0.177341	0.177341	DECODE	DECODE	1.32297	1207.87	BIP	PTK2B	Proteiome	BRAIN	SMR	BrainMeta	SMR	0.0635899	0.0388227	0.101431		37415601	10.3389/fgene.2023.1191264	Gedik et all Front Genet	BRAIN
PTK2B	Q14289	9612	TRANS	Depression_iPSYCH_2023	DECODE_Specific	+,NA		0.177341	0.177341	DECODE	DECODE	1.32297	1207.87	SCZ	PTK2B	Proteiome	BRAIN	SMR	BrainMeta	SMR	-0.0670448	0.0330474	0.0424839		37415601	10.3389/fgene.2023.1191264	Gedik et all Front Genet	BRAIN
PTK2B	Q14289	9612	TRANS	Depression_iPSYCH_2023	DECODE_Specific	+,NA		0.177341	0.177341	DECODE	DECODE	1.32297	1207.87	MDD	PTK2B	Proteiome	BLOOD	SMR	eQTLGen	SMR	-0.000229054	0.0103074	0.982271		37415601	10.3389/fgene.2023.1191264	Gedik et all Front Genet	BLOOD
PTK2B	Q14289	9612	TRANS	Depression_iPSYCH_2023	DECODE_Specific	+,NA		0.177341	0.177341	DECODE	DECODE	1.32297	1207.87	BIP	PTK2B	Proteiome	BLOOD	SMR	eQTLGen	SMR	-0.0130645	0.0217614	0.54827		37415601	10.3389/fgene.2023.1191264	Gedik et all Front Genet	BLOOD
PTK2B	Q14289	9612	TRANS	Depression_iPSYCH_2023	DECODE_Specific	+,NA		0.177341	0.177341	DECODE	DECODE	1.32297	1207.87	MDD	PTK2B	Proteiome	BRAIN	SMR	Wingo et al., 2022, in 722 samples	SMR	0.0116009	0.0209387	0.579549		37415601	10.3389/fgene.2023.1191264	Gedik et all Front Genet	BRAIN
PTK2B	Q14289	9612	TRANS	Depression_iPSYCH_2023	DECODE_Specific	+,NA		0.177341	0.177341	DECODE	DECODE	1.32297	1207.87	BIP	PTK2B	Proteiome	BRAIN	SMR	Wingo et al., 2022, in 722 samples	SMR	0.0560878	0.0454739	0.217424		37415601	10.3389/fgene.2023.1191264	Gedik et all Front Genet	BRAIN
PTK2B	Q14289	9612	TRANS	Depression_iPSYCH_2023	DECODE_Specific	+,NA		0.177341	0.177341	DECODE	DECODE	1.32297	1207.87	SCZ	PTK2B	Proteiome	BRAIN	SMR	Wingo et al., 2022, in 722 samples	SMR	0.0927171	0.0405911	0.0223613		37415601	10.3389/fgene.2023.1191264	Gedik et all Front Genet	BRAIN
PTK2B	Q14289	9612	TRANS	Depression_iPSYCH_2023	DECODE_Specific	+,NA		0.177341	0.177341	DECODE	DECODE	1.32297	1207.87	SCZ.Clozuk.2018	PTK2B	Transcriptome	BRAIN	TWAS	PsychENCODE	FUSION	-0.67083		0.502		30545856	10.1126/science.aat8127	Gandal et all science	BRAIN
PTK2B	Q14289	9612	TRANS	Depression_iPSYCH_2023	DECODE_Specific	+,NA		0.177341	0.177341	DECODE	DECODE	1.32297	1207.87	BD.PGC.ruderferCell2018	PTK2B	Transcriptome	BRAIN	TWAS	PsychENCODE	FUSION	0.14218		0.887		30545856	10.1126/science.aat8127	Gandal et all science	BRAIN
PTK2B	Q14289	9612	TRANS	Depression_iPSYCH_2023	DECODE_Specific	+,NA		0.177341	0.177341	DECODE	DECODE	1.32297	1207.87	SCZ_PGC2+CLOZUK	PTK2B	Transcriptome	DLPFC	TWAS	Collado-Torres	FUSION	-4.67805		2.9e-06		31174959	10.1016/j.neuron.2019.05.013	ColladoTorres_neuron_twas etal. Neuron	BRAIN
PTK2B	Q14289	9612	TRANS	Depression_iPSYCH_2023	DECODE_Specific	+,NA		0.177341	0.177341	DECODE	DECODE	1.32297	1207.87	SCZ_PGC2+CLOZUK	PTK2B	Transcriptome	DLPFC	TWAS	Collado-Torres	FUSION	-3.86035		0.000113		31174959	10.1016/j.neuron.2019.05.013	ColladoTorres_neuron_twas etal. Neuron	BRAIN
PTK2B	Q14289	9612	TRANS	Depression_iPSYCH_2023	DECODE_Specific	+,NA		0.177341	0.177341	DECODE	DECODE	1.32297	1207.87	SCZ_PGC2+CLOZUK	PTK2B	Transcriptome	DLPFC	TWAS	Collado-Torres	FUSION	3.10557		0.0019		31174959	10.1016/j.neuron.2019.05.013	ColladoTorres_neuron_twas etal. Neuron	BRAIN
PTK2B	Q14289	9612	TRANS	Depression_iPSYCH_2023	DECODE_Specific	+,NA		0.177341	0.177341	DECODE	DECODE	1.32297	1207.87	SCZ_PGC2+CLOZUK	PTK2B	Transcriptome	HIPPO	TWAS	Collado-Torres	FUSION	-4.67262		2.97e-06		31174959	10.1016/j.neuron.2019.05.013	ColladoTorres_neuron_twas etal. Neuron	BRAIN
PTK2B	Q14289	9612	TRANS	Depression_iPSYCH_2023	DECODE_Specific	+,NA		0.177341	0.177341	DECODE	DECODE	1.32297	1207.87	SCZ_PGC2+CLOZUK	PTK2B	Transcriptome	HIPPO	TWAS	Collado-Torres	FUSION	3.82707		0.00013		31174959	10.1016/j.neuron.2019.05.013	ColladoTorres_neuron_twas etal. Neuron	BRAIN
PTK2B	Q14289	9612	TRANS	Depression_iPSYCH_2023	DECODE_Specific	+,NA		0.177341	0.177341	DECODE	DECODE	1.32297	1207.87	SCZ_PGC2	PTK2B	Transcriptome	DLPFC	TWAS	Collado-Torres	FUSION	-3.13473		0.00172		31174959	10.1016/j.neuron.2019.05.013	ColladoTorres_neuron_twas etal. Neuron	BRAIN
PTK2B	Q14289	9612	TRANS	Depression_iPSYCH_2023	DECODE_Specific	+,NA		0.177341	0.177341	DECODE	DECODE	1.32297	1207.87	SCZ_PGC2	PTK2B	Transcriptome	HIPPO	TWAS	Collado-Torres	FUSION	-3.1748		0.0015		31174959	10.1016/j.neuron.2019.05.013	ColladoTorres_neuron_twas etal. Neuron	BRAIN
PTK2B	Q14289	9612	TRANS	Depression_iPSYCH_2023	DECODE_Specific	+,NA		0.177341	0.177341	DECODE	DECODE	1.32297	1207.87	Schizophrenia	PTK2B	Transcriptome	brain caudate nucleus	TWAS	Gtex	Fusion			0.000600124		36319771	10.1038/s41593-022-01182-7	Benjamin KJM	brain caudate nucleus
PTK2B	Q14289	9612	TRANS	Depression_iPSYCH_2023	DECODE_Specific	-,NA		0.196829	0.196829	DECODE	DECODE	1.36517	1340.6	Deepression_Wray_tall	PTK2B	Transcriptome	BRAIN DLPFC	MR	PsychENCODE	TwoSampleMR	0.03	0.02	0.101		35296807	10.1038/s41380-022-01507-9	Deng et all Mol Psychiatry	BRAIN
PTK2B	Q14289	9612	TRANS	Depression_iPSYCH_2023	DECODE_Specific	-,NA		0.196829	0.196829	DECODE	DECODE	1.36517	1340.6	Deepression_Wray_tall	PTK2B	Transcriptome	BLOOD	MR	GTEx	TwoSampleMR	0	0.03	0.982		35296807	10.1038/s41380-022-01507-9	Deng et all Mol Psychiatry	BLOOD
PTK2B	Q14289	9612	TRANS	Depression_iPSYCH_2023	DECODE_Specific	-,NA		0.196829	0.196829	DECODE	DECODE	1.36517	1340.6	SCZ_PGC3	PTK2B	Transcriptome_Transcriptlvel	DLPFC	SMR	CMC+GTEX	SMR	0.0817947	0.0329253	0.0129824		35460606	10.1016/j.ajhg.2022.04.004	Jiang eet all Am J Hum Genet	BRAIN
PTK2B	Q14289	9612	TRANS	Depression_iPSYCH_2023	DECODE_Specific	-,NA		0.196829	0.196829	DECODE	DECODE	1.36517	1340.6	SCZ_PGC3	PTK2B	Transcriptome_Transcriptlvel	DLPFC	SMR	CMC+GTEX	SMR	-0.0172464	0.0292732	0.55576		35460606	10.1016/j.ajhg.2022.04.004	Jiang eet all Am J Hum Genet	BRAIN
PTK2B	Q14289	9612	TRANS	Depression_iPSYCH_2023	DECODE_Specific	-,NA		0.196829	0.196829	DECODE	DECODE	1.36517	1340.6	SCZ_PGC3	PTK2B	Transcriptome_Transcriptlvel	DLPFC	SMR	CMC+GTEX	SMR	0.00232984	0.0279758	0.933628		35460606	10.1016/j.ajhg.2022.04.004	Jiang eet all Am J Hum Genet	BRAIN
PTK2B	Q14289	9612	TRANS	Depression_iPSYCH_2023	DECODE_Specific	-,NA		0.196829	0.196829	DECODE	DECODE	1.36517	1340.6	SCZ.Clozuk.2018	PTK2B	Transcriptome	BRAIN	SMR	PsychENCODE	SMR	-0.0967147	0.0386724	0.0124		30545856	10.1126/science.aat8127	Gandal et all science	BRAIN
PTK2B	Q14289	9612	TRANS	Depression_iPSYCH_2023	DECODE_Specific	-,NA		0.196829	0.196829	DECODE	DECODE	1.36517	1340.6	BD.PGC.ruderferCell2018	PTK2B	Transcriptome	BRAIN	SMR	PsychENCODE	SMR	-0.00962896	0.0557192	0.862799		30545856	10.1126/science.aat8127	Gandal et all science	BRAIN
PTK2B	Q14289	9612	TRANS	Depression_iPSYCH_2023	DECODE_Specific	-,NA		0.196829	0.196829	DECODE	DECODE	1.36517	1340.6	MDD	PTK2B	Proteiome	BRAIN	SMR	BrainMeta	SMR	0.0292984	0.0182923	0.109226		37415601	10.3389/fgene.2023.1191264	Gedik et all Front Genet	BRAIN
PTK2B	Q14289	9612	TRANS	Depression_iPSYCH_2023	DECODE_Specific	-,NA		0.196829	0.196829	DECODE	DECODE	1.36517	1340.6	BIP	PTK2B	Proteiome	BRAIN	SMR	BrainMeta	SMR	0.0635899	0.0388227	0.101431		37415601	10.3389/fgene.2023.1191264	Gedik et all Front Genet	BRAIN
PTK2B	Q14289	9612	TRANS	Depression_iPSYCH_2023	DECODE_Specific	-,NA		0.196829	0.196829	DECODE	DECODE	1.36517	1340.6	SCZ	PTK2B	Proteiome	BRAIN	SMR	BrainMeta	SMR	-0.0670448	0.0330474	0.0424839		37415601	10.3389/fgene.2023.1191264	Gedik et all Front Genet	BRAIN
PTK2B	Q14289	9612	TRANS	Depression_iPSYCH_2023	DECODE_Specific	-,NA		0.196829	0.196829	DECODE	DECODE	1.36517	1340.6	MDD	PTK2B	Proteiome	BLOOD	SMR	eQTLGen	SMR	-0.000229054	0.0103074	0.982271		37415601	10.3389/fgene.2023.1191264	Gedik et all Front Genet	BLOOD
PTK2B	Q14289	9612	TRANS	Depression_iPSYCH_2023	DECODE_Specific	-,NA		0.196829	0.196829	DECODE	DECODE	1.36517	1340.6	BIP	PTK2B	Proteiome	BLOOD	SMR	eQTLGen	SMR	-0.0130645	0.0217614	0.54827		37415601	10.3389/fgene.2023.1191264	Gedik et all Front Genet	BLOOD
PTK2B	Q14289	9612	TRANS	Depression_iPSYCH_2023	DECODE_Specific	-,NA		0.196829	0.196829	DECODE	DECODE	1.36517	1340.6	MDD	PTK2B	Proteiome	BRAIN	SMR	Wingo et al., 2022, in 722 samples	SMR	0.0116009	0.0209387	0.579549		37415601	10.3389/fgene.2023.1191264	Gedik et all Front Genet	BRAIN
PTK2B	Q14289	9612	TRANS	Depression_iPSYCH_2023	DECODE_Specific	-,NA		0.196829	0.196829	DECODE	DECODE	1.36517	1340.6	BIP	PTK2B	Proteiome	BRAIN	SMR	Wingo et al., 2022, in 722 samples	SMR	0.0560878	0.0454739	0.217424		37415601	10.3389/fgene.2023.1191264	Gedik et all Front Genet	BRAIN
PTK2B	Q14289	9612	TRANS	Depression_iPSYCH_2023	DECODE_Specific	-,NA		0.196829	0.196829	DECODE	DECODE	1.36517	1340.6	SCZ	PTK2B	Proteiome	BRAIN	SMR	Wingo et al., 2022, in 722 samples	SMR	0.0927171	0.0405911	0.0223613		37415601	10.3389/fgene.2023.1191264	Gedik et all Front Genet	BRAIN
PTK2B	Q14289	9612	TRANS	Depression_iPSYCH_2023	DECODE_Specific	-,NA		0.196829	0.196829	DECODE	DECODE	1.36517	1340.6	SCZ.Clozuk.2018	PTK2B	Transcriptome	BRAIN	TWAS	PsychENCODE	FUSION	-0.67083		0.502		30545856	10.1126/science.aat8127	Gandal et all science	BRAIN
PTK2B	Q14289	9612	TRANS	Depression_iPSYCH_2023	DECODE_Specific	-,NA		0.196829	0.196829	DECODE	DECODE	1.36517	1340.6	BD.PGC.ruderferCell2018	PTK2B	Transcriptome	BRAIN	TWAS	PsychENCODE	FUSION	0.14218		0.887		30545856	10.1126/science.aat8127	Gandal et all science	BRAIN
PTK2B	Q14289	9612	TRANS	Depression_iPSYCH_2023	DECODE_Specific	-,NA		0.196829	0.196829	DECODE	DECODE	1.36517	1340.6	SCZ_PGC2+CLOZUK	PTK2B	Transcriptome	DLPFC	TWAS	Collado-Torres	FUSION	-4.67805		2.9e-06		31174959	10.1016/j.neuron.2019.05.013	ColladoTorres_neuron_twas etal. Neuron	BRAIN
PTK2B	Q14289	9612	TRANS	Depression_iPSYCH_2023	DECODE_Specific	-,NA		0.196829	0.196829	DECODE	DECODE	1.36517	1340.6	SCZ_PGC2+CLOZUK	PTK2B	Transcriptome	DLPFC	TWAS	Collado-Torres	FUSION	-3.86035		0.000113		31174959	10.1016/j.neuron.2019.05.013	ColladoTorres_neuron_twas etal. Neuron	BRAIN
PTK2B	Q14289	9612	TRANS	Depression_iPSYCH_2023	DECODE_Specific	-,NA		0.196829	0.196829	DECODE	DECODE	1.36517	1340.6	SCZ_PGC2+CLOZUK	PTK2B	Transcriptome	DLPFC	TWAS	Collado-Torres	FUSION	3.10557		0.0019		31174959	10.1016/j.neuron.2019.05.013	ColladoTorres_neuron_twas etal. Neuron	BRAIN
PTK2B	Q14289	9612	TRANS	Depression_iPSYCH_2023	DECODE_Specific	-,NA		0.196829	0.196829	DECODE	DECODE	1.36517	1340.6	SCZ_PGC2+CLOZUK	PTK2B	Transcriptome	HIPPO	TWAS	Collado-Torres	FUSION	-4.67262		2.97e-06		31174959	10.1016/j.neuron.2019.05.013	ColladoTorres_neuron_twas etal. Neuron	BRAIN
PTK2B	Q14289	9612	TRANS	Depression_iPSYCH_2023	DECODE_Specific	-,NA		0.196829	0.196829	DECODE	DECODE	1.36517	1340.6	SCZ_PGC2+CLOZUK	PTK2B	Transcriptome	HIPPO	TWAS	Collado-Torres	FUSION	3.82707		0.00013		31174959	10.1016/j.neuron.2019.05.013	ColladoTorres_neuron_twas etal. Neuron	BRAIN
PTK2B	Q14289	9612	TRANS	Depression_iPSYCH_2023	DECODE_Specific	-,NA		0.196829	0.196829	DECODE	DECODE	1.36517	1340.6	SCZ_PGC2	PTK2B	Transcriptome	DLPFC	TWAS	Collado-Torres	FUSION	-3.13473		0.00172		31174959	10.1016/j.neuron.2019.05.013	ColladoTorres_neuron_twas etal. Neuron	BRAIN
PTK2B	Q14289	9612	TRANS	Depression_iPSYCH_2023	DECODE_Specific	-,NA		0.196829	0.196829	DECODE	DECODE	1.36517	1340.6	SCZ_PGC2	PTK2B	Transcriptome	HIPPO	TWAS	Collado-Torres	FUSION	-3.1748		0.0015		31174959	10.1016/j.neuron.2019.05.013	ColladoTorres_neuron_twas etal. Neuron	BRAIN
PTK2B	Q14289	9612	TRANS	Depression_iPSYCH_2023	DECODE_Specific	-,NA		0.196829	0.196829	DECODE	DECODE	1.36517	1340.6	Schizophrenia	PTK2B	Transcriptome	brain caudate nucleus	TWAS	Gtex	Fusion			0.000600124		36319771	10.1038/s41593-022-01182-7	Benjamin KJM	brain caudate nucleus
PTK2B	Q14289	9612	TRANS	PGC3_SCZ_NoUKB	DECODE_Specific	+,NA		0.0777773	0.0777773	DECODE	DECODE	0.335279	529.741	Deepression_Wray_tall	PTK2B	Transcriptome	BRAIN DLPFC	MR	PsychENCODE	TwoSampleMR	0.03	0.02	0.101		35296807	10.1038/s41380-022-01507-9	Deng et all Mol Psychiatry	BRAIN
PTK2B	Q14289	9612	TRANS	PGC3_SCZ_NoUKB	DECODE_Specific	+,NA		0.0777773	0.0777773	DECODE	DECODE	0.335279	529.741	Deepression_Wray_tall	PTK2B	Transcriptome	BLOOD	MR	GTEx	TwoSampleMR	0	0.03	0.982		35296807	10.1038/s41380-022-01507-9	Deng et all Mol Psychiatry	BLOOD
PTK2B	Q14289	9612	TRANS	PGC3_SCZ_NoUKB	DECODE_Specific	+,NA		0.0777773	0.0777773	DECODE	DECODE	0.335279	529.741	SCZ_PGC3	PTK2B	Transcriptome_Transcriptlvel	DLPFC	SMR	CMC+GTEX	SMR	0.0817947	0.0329253	0.0129824		35460606	10.1016/j.ajhg.2022.04.004	Jiang eet all Am J Hum Genet	BRAIN
PTK2B	Q14289	9612	TRANS	PGC3_SCZ_NoUKB	DECODE_Specific	+,NA		0.0777773	0.0777773	DECODE	DECODE	0.335279	529.741	SCZ_PGC3	PTK2B	Transcriptome_Transcriptlvel	DLPFC	SMR	CMC+GTEX	SMR	-0.0172464	0.0292732	0.55576		35460606	10.1016/j.ajhg.2022.04.004	Jiang eet all Am J Hum Genet	BRAIN
PTK2B	Q14289	9612	TRANS	PGC3_SCZ_NoUKB	DECODE_Specific	+,NA		0.0777773	0.0777773	DECODE	DECODE	0.335279	529.741	SCZ_PGC3	PTK2B	Transcriptome_Transcriptlvel	DLPFC	SMR	CMC+GTEX	SMR	0.00232984	0.0279758	0.933628		35460606	10.1016/j.ajhg.2022.04.004	Jiang eet all Am J Hum Genet	BRAIN
PTK2B	Q14289	9612	TRANS	PGC3_SCZ_NoUKB	DECODE_Specific	+,NA		0.0777773	0.0777773	DECODE	DECODE	0.335279	529.741	SCZ.Clozuk.2018	PTK2B	Transcriptome	BRAIN	SMR	PsychENCODE	SMR	-0.0967147	0.0386724	0.0124		30545856	10.1126/science.aat8127	Gandal et all science	BRAIN
PTK2B	Q14289	9612	TRANS	PGC3_SCZ_NoUKB	DECODE_Specific	+,NA		0.0777773	0.0777773	DECODE	DECODE	0.335279	529.741	BD.PGC.ruderferCell2018	PTK2B	Transcriptome	BRAIN	SMR	PsychENCODE	SMR	-0.00962896	0.0557192	0.862799		30545856	10.1126/science.aat8127	Gandal et all science	BRAIN
PTK2B	Q14289	9612	TRANS	PGC3_SCZ_NoUKB	DECODE_Specific	+,NA		0.0777773	0.0777773	DECODE	DECODE	0.335279	529.741	MDD	PTK2B	Proteiome	BRAIN	SMR	BrainMeta	SMR	0.0292984	0.0182923	0.109226		37415601	10.3389/fgene.2023.1191264	Gedik et all Front Genet	BRAIN
PTK2B	Q14289	9612	TRANS	PGC3_SCZ_NoUKB	DECODE_Specific	+,NA		0.0777773	0.0777773	DECODE	DECODE	0.335279	529.741	BIP	PTK2B	Proteiome	BRAIN	SMR	BrainMeta	SMR	0.0635899	0.0388227	0.101431		37415601	10.3389/fgene.2023.1191264	Gedik et all Front Genet	BRAIN
PTK2B	Q14289	9612	TRANS	PGC3_SCZ_NoUKB	DECODE_Specific	+,NA		0.0777773	0.0777773	DECODE	DECODE	0.335279	529.741	SCZ	PTK2B	Proteiome	BRAIN	SMR	BrainMeta	SMR	-0.0670448	0.0330474	0.0424839		37415601	10.3389/fgene.2023.1191264	Gedik et all Front Genet	BRAIN
PTK2B	Q14289	9612	TRANS	PGC3_SCZ_NoUKB	DECODE_Specific	+,NA		0.0777773	0.0777773	DECODE	DECODE	0.335279	529.741	MDD	PTK2B	Proteiome	BLOOD	SMR	eQTLGen	SMR	-0.000229054	0.0103074	0.982271		37415601	10.3389/fgene.2023.1191264	Gedik et all Front Genet	BLOOD
PTK2B	Q14289	9612	TRANS	PGC3_SCZ_NoUKB	DECODE_Specific	+,NA		0.0777773	0.0777773	DECODE	DECODE	0.335279	529.741	BIP	PTK2B	Proteiome	BLOOD	SMR	eQTLGen	SMR	-0.0130645	0.0217614	0.54827		37415601	10.3389/fgene.2023.1191264	Gedik et all Front Genet	BLOOD
PTK2B	Q14289	9612	TRANS	PGC3_SCZ_NoUKB	DECODE_Specific	+,NA		0.0777773	0.0777773	DECODE	DECODE	0.335279	529.741	MDD	PTK2B	Proteiome	BRAIN	SMR	Wingo et al., 2022, in 722 samples	SMR	0.0116009	0.0209387	0.579549		37415601	10.3389/fgene.2023.1191264	Gedik et all Front Genet	BRAIN
PTK2B	Q14289	9612	TRANS	PGC3_SCZ_NoUKB	DECODE_Specific	+,NA		0.0777773	0.0777773	DECODE	DECODE	0.335279	529.741	BIP	PTK2B	Proteiome	BRAIN	SMR	Wingo et al., 2022, in 722 samples	SMR	0.0560878	0.0454739	0.217424		37415601	10.3389/fgene.2023.1191264	Gedik et all Front Genet	BRAIN
PTK2B	Q14289	9612	TRANS	PGC3_SCZ_NoUKB	DECODE_Specific	+,NA		0.0777773	0.0777773	DECODE	DECODE	0.335279	529.741	SCZ	PTK2B	Proteiome	BRAIN	SMR	Wingo et al., 2022, in 722 samples	SMR	0.0927171	0.0405911	0.0223613		37415601	10.3389/fgene.2023.1191264	Gedik et all Front Genet	BRAIN
PTK2B	Q14289	9612	TRANS	PGC3_SCZ_NoUKB	DECODE_Specific	+,NA		0.0777773	0.0777773	DECODE	DECODE	0.335279	529.741	SCZ.Clozuk.2018	PTK2B	Transcriptome	BRAIN	TWAS	PsychENCODE	FUSION	-0.67083		0.502		30545856	10.1126/science.aat8127	Gandal et all science	BRAIN
PTK2B	Q14289	9612	TRANS	PGC3_SCZ_NoUKB	DECODE_Specific	+,NA		0.0777773	0.0777773	DECODE	DECODE	0.335279	529.741	BD.PGC.ruderferCell2018	PTK2B	Transcriptome	BRAIN	TWAS	PsychENCODE	FUSION	0.14218		0.887		30545856	10.1126/science.aat8127	Gandal et all science	BRAIN
PTK2B	Q14289	9612	TRANS	PGC3_SCZ_NoUKB	DECODE_Specific	+,NA		0.0777773	0.0777773	DECODE	DECODE	0.335279	529.741	SCZ_PGC2+CLOZUK	PTK2B	Transcriptome	DLPFC	TWAS	Collado-Torres	FUSION	-4.67805		2.9e-06		31174959	10.1016/j.neuron.2019.05.013	ColladoTorres_neuron_twas etal. Neuron	BRAIN
PTK2B	Q14289	9612	TRANS	PGC3_SCZ_NoUKB	DECODE_Specific	+,NA		0.0777773	0.0777773	DECODE	DECODE	0.335279	529.741	SCZ_PGC2+CLOZUK	PTK2B	Transcriptome	DLPFC	TWAS	Collado-Torres	FUSION	-3.86035		0.000113		31174959	10.1016/j.neuron.2019.05.013	ColladoTorres_neuron_twas etal. Neuron	BRAIN
PTK2B	Q14289	9612	TRANS	PGC3_SCZ_NoUKB	DECODE_Specific	+,NA		0.0777773	0.0777773	DECODE	DECODE	0.335279	529.741	SCZ_PGC2+CLOZUK	PTK2B	Transcriptome	DLPFC	TWAS	Collado-Torres	FUSION	3.10557		0.0019		31174959	10.1016/j.neuron.2019.05.013	ColladoTorres_neuron_twas etal. Neuron	BRAIN
PTK2B	Q14289	9612	TRANS	PGC3_SCZ_NoUKB	DECODE_Specific	+,NA		0.0777773	0.0777773	DECODE	DECODE	0.335279	529.741	SCZ_PGC2+CLOZUK	PTK2B	Transcriptome	HIPPO	TWAS	Collado-Torres	FUSION	-4.67262		2.97e-06		31174959	10.1016/j.neuron.2019.05.013	ColladoTorres_neuron_twas etal. Neuron	BRAIN
PTK2B	Q14289	9612	TRANS	PGC3_SCZ_NoUKB	DECODE_Specific	+,NA		0.0777773	0.0777773	DECODE	DECODE	0.335279	529.741	SCZ_PGC2+CLOZUK	PTK2B	Transcriptome	HIPPO	TWAS	Collado-Torres	FUSION	3.82707		0.00013		31174959	10.1016/j.neuron.2019.05.013	ColladoTorres_neuron_twas etal. Neuron	BRAIN
PTK2B	Q14289	9612	TRANS	PGC3_SCZ_NoUKB	DECODE_Specific	+,NA		0.0777773	0.0777773	DECODE	DECODE	0.335279	529.741	SCZ_PGC2	PTK2B	Transcriptome	DLPFC	TWAS	Collado-Torres	FUSION	-3.13473		0.00172		31174959	10.1016/j.neuron.2019.05.013	ColladoTorres_neuron_twas etal. Neuron	BRAIN
PTK2B	Q14289	9612	TRANS	PGC3_SCZ_NoUKB	DECODE_Specific	+,NA		0.0777773	0.0777773	DECODE	DECODE	0.335279	529.741	SCZ_PGC2	PTK2B	Transcriptome	HIPPO	TWAS	Collado-Torres	FUSION	-3.1748		0.0015		31174959	10.1016/j.neuron.2019.05.013	ColladoTorres_neuron_twas etal. Neuron	BRAIN
PTK2B	Q14289	9612	TRANS	PGC3_SCZ_NoUKB	DECODE_Specific	+,NA		0.0777773	0.0777773	DECODE	DECODE	0.335279	529.741	Schizophrenia	PTK2B	Transcriptome	brain caudate nucleus	TWAS	Gtex	Fusion			0.000600124		36319771	10.1038/s41593-022-01182-7	Benjamin KJM	brain caudate nucleus
PTK2B	Q14289	9612	TRANS	PGC3_SCZ_NoUKB	DECODE_Specific	-,NA		0.354584	0.354584	DECODE	DECODE	0.822853	2415.07	Deepression_Wray_tall	PTK2B	Transcriptome	BRAIN DLPFC	MR	PsychENCODE	TwoSampleMR	0.03	0.02	0.101		35296807	10.1038/s41380-022-01507-9	Deng et all Mol Psychiatry	BRAIN
PTK2B	Q14289	9612	TRANS	PGC3_SCZ_NoUKB	DECODE_Specific	-,NA		0.354584	0.354584	DECODE	DECODE	0.822853	2415.07	Deepression_Wray_tall	PTK2B	Transcriptome	BLOOD	MR	GTEx	TwoSampleMR	0	0.03	0.982		35296807	10.1038/s41380-022-01507-9	Deng et all Mol Psychiatry	BLOOD
PTK2B	Q14289	9612	TRANS	PGC3_SCZ_NoUKB	DECODE_Specific	-,NA		0.354584	0.354584	DECODE	DECODE	0.822853	2415.07	SCZ_PGC3	PTK2B	Transcriptome_Transcriptlvel	DLPFC	SMR	CMC+GTEX	SMR	0.0817947	0.0329253	0.0129824		35460606	10.1016/j.ajhg.2022.04.004	Jiang eet all Am J Hum Genet	BRAIN
PTK2B	Q14289	9612	TRANS	PGC3_SCZ_NoUKB	DECODE_Specific	-,NA		0.354584	0.354584	DECODE	DECODE	0.822853	2415.07	SCZ_PGC3	PTK2B	Transcriptome_Transcriptlvel	DLPFC	SMR	CMC+GTEX	SMR	-0.0172464	0.0292732	0.55576		35460606	10.1016/j.ajhg.2022.04.004	Jiang eet all Am J Hum Genet	BRAIN
PTK2B	Q14289	9612	TRANS	PGC3_SCZ_NoUKB	DECODE_Specific	-,NA		0.354584	0.354584	DECODE	DECODE	0.822853	2415.07	SCZ_PGC3	PTK2B	Transcriptome_Transcriptlvel	DLPFC	SMR	CMC+GTEX	SMR	0.00232984	0.0279758	0.933628		35460606	10.1016/j.ajhg.2022.04.004	Jiang eet all Am J Hum Genet	BRAIN
PTK2B	Q14289	9612	TRANS	PGC3_SCZ_NoUKB	DECODE_Specific	-,NA		0.354584	0.354584	DECODE	DECODE	0.822853	2415.07	SCZ.Clozuk.2018	PTK2B	Transcriptome	BRAIN	SMR	PsychENCODE	SMR	-0.0967147	0.0386724	0.0124		30545856	10.1126/science.aat8127	Gandal et all science	BRAIN
PTK2B	Q14289	9612	TRANS	PGC3_SCZ_NoUKB	DECODE_Specific	-,NA		0.354584	0.354584	DECODE	DECODE	0.822853	2415.07	BD.PGC.ruderferCell2018	PTK2B	Transcriptome	BRAIN	SMR	PsychENCODE	SMR	-0.00962896	0.0557192	0.862799		30545856	10.1126/science.aat8127	Gandal et all science	BRAIN
PTK2B	Q14289	9612	TRANS	PGC3_SCZ_NoUKB	DECODE_Specific	-,NA		0.354584	0.354584	DECODE	DECODE	0.822853	2415.07	MDD	PTK2B	Proteiome	BRAIN	SMR	BrainMeta	SMR	0.0292984	0.0182923	0.109226		37415601	10.3389/fgene.2023.1191264	Gedik et all Front Genet	BRAIN
PTK2B	Q14289	9612	TRANS	PGC3_SCZ_NoUKB	DECODE_Specific	-,NA		0.354584	0.354584	DECODE	DECODE	0.822853	2415.07	BIP	PTK2B	Proteiome	BRAIN	SMR	BrainMeta	SMR	0.0635899	0.0388227	0.101431		37415601	10.3389/fgene.2023.1191264	Gedik et all Front Genet	BRAIN
PTK2B	Q14289	9612	TRANS	PGC3_SCZ_NoUKB	DECODE_Specific	-,NA		0.354584	0.354584	DECODE	DECODE	0.822853	2415.07	SCZ	PTK2B	Proteiome	BRAIN	SMR	BrainMeta	SMR	-0.0670448	0.0330474	0.0424839		37415601	10.3389/fgene.2023.1191264	Gedik et all Front Genet	BRAIN
PTK2B	Q14289	9612	TRANS	PGC3_SCZ_NoUKB	DECODE_Specific	-,NA		0.354584	0.354584	DECODE	DECODE	0.822853	2415.07	MDD	PTK2B	Proteiome	BLOOD	SMR	eQTLGen	SMR	-0.000229054	0.0103074	0.982271		37415601	10.3389/fgene.2023.1191264	Gedik et all Front Genet	BLOOD
PTK2B	Q14289	9612	TRANS	PGC3_SCZ_NoUKB	DECODE_Specific	-,NA		0.354584	0.354584	DECODE	DECODE	0.822853	2415.07	BIP	PTK2B	Proteiome	BLOOD	SMR	eQTLGen	SMR	-0.0130645	0.0217614	0.54827		37415601	10.3389/fgene.2023.1191264	Gedik et all Front Genet	BLOOD
PTK2B	Q14289	9612	TRANS	PGC3_SCZ_NoUKB	DECODE_Specific	-,NA		0.354584	0.354584	DECODE	DECODE	0.822853	2415.07	MDD	PTK2B	Proteiome	BRAIN	SMR	Wingo et al., 2022, in 722 samples	SMR	0.0116009	0.0209387	0.579549		37415601	10.3389/fgene.2023.1191264	Gedik et all Front Genet	BRAIN
PTK2B	Q14289	9612	TRANS	PGC3_SCZ_NoUKB	DECODE_Specific	-,NA		0.354584	0.354584	DECODE	DECODE	0.822853	2415.07	BIP	PTK2B	Proteiome	BRAIN	SMR	Wingo et al., 2022, in 722 samples	SMR	0.0560878	0.0454739	0.217424		37415601	10.3389/fgene.2023.1191264	Gedik et all Front Genet	BRAIN
PTK2B	Q14289	9612	TRANS	PGC3_SCZ_NoUKB	DECODE_Specific	-,NA		0.354584	0.354584	DECODE	DECODE	0.822853	2415.07	SCZ	PTK2B	Proteiome	BRAIN	SMR	Wingo et al., 2022, in 722 samples	SMR	0.0927171	0.0405911	0.0223613		37415601	10.3389/fgene.2023.1191264	Gedik et all Front Genet	BRAIN
PTK2B	Q14289	9612	TRANS	PGC3_SCZ_NoUKB	DECODE_Specific	-,NA		0.354584	0.354584	DECODE	DECODE	0.822853	2415.07	SCZ.Clozuk.2018	PTK2B	Transcriptome	BRAIN	TWAS	PsychENCODE	FUSION	-0.67083		0.502		30545856	10.1126/science.aat8127	Gandal et all science	BRAIN
PTK2B	Q14289	9612	TRANS	PGC3_SCZ_NoUKB	DECODE_Specific	-,NA		0.354584	0.354584	DECODE	DECODE	0.822853	2415.07	BD.PGC.ruderferCell2018	PTK2B	Transcriptome	BRAIN	TWAS	PsychENCODE	FUSION	0.14218		0.887		30545856	10.1126/science.aat8127	Gandal et all science	BRAIN
PTK2B	Q14289	9612	TRANS	PGC3_SCZ_NoUKB	DECODE_Specific	-,NA		0.354584	0.354584	DECODE	DECODE	0.822853	2415.07	SCZ_PGC2+CLOZUK	PTK2B	Transcriptome	DLPFC	TWAS	Collado-Torres	FUSION	-4.67805		2.9e-06		31174959	10.1016/j.neuron.2019.05.013	ColladoTorres_neuron_twas etal. Neuron	BRAIN
PTK2B	Q14289	9612	TRANS	PGC3_SCZ_NoUKB	DECODE_Specific	-,NA		0.354584	0.354584	DECODE	DECODE	0.822853	2415.07	SCZ_PGC2+CLOZUK	PTK2B	Transcriptome	DLPFC	TWAS	Collado-Torres	FUSION	-3.86035		0.000113		31174959	10.1016/j.neuron.2019.05.013	ColladoTorres_neuron_twas etal. Neuron	BRAIN
PTK2B	Q14289	9612	TRANS	PGC3_SCZ_NoUKB	DECODE_Specific	-,NA		0.354584	0.354584	DECODE	DECODE	0.822853	2415.07	SCZ_PGC2+CLOZUK	PTK2B	Transcriptome	DLPFC	TWAS	Collado-Torres	FUSION	3.10557		0.0019		31174959	10.1016/j.neuron.2019.05.013	ColladoTorres_neuron_twas etal. Neuron	BRAIN
PTK2B	Q14289	9612	TRANS	PGC3_SCZ_NoUKB	DECODE_Specific	-,NA		0.354584	0.354584	DECODE	DECODE	0.822853	2415.07	SCZ_PGC2+CLOZUK	PTK2B	Transcriptome	HIPPO	TWAS	Collado-Torres	FUSION	-4.67262		2.97e-06		31174959	10.1016/j.neuron.2019.05.013	ColladoTorres_neuron_twas etal. Neuron	BRAIN
PTK2B	Q14289	9612	TRANS	PGC3_SCZ_NoUKB	DECODE_Specific	-,NA		0.354584	0.354584	DECODE	DECODE	0.822853	2415.07	SCZ_PGC2+CLOZUK	PTK2B	Transcriptome	HIPPO	TWAS	Collado-Torres	FUSION	3.82707		0.00013		31174959	10.1016/j.neuron.2019.05.013	ColladoTorres_neuron_twas etal. Neuron	BRAIN
PTK2B	Q14289	9612	TRANS	PGC3_SCZ_NoUKB	DECODE_Specific	-,NA		0.354584	0.354584	DECODE	DECODE	0.822853	2415.07	SCZ_PGC2	PTK2B	Transcriptome	DLPFC	TWAS	Collado-Torres	FUSION	-3.13473		0.00172		31174959	10.1016/j.neuron.2019.05.013	ColladoTorres_neuron_twas etal. Neuron	BRAIN
PTK2B	Q14289	9612	TRANS	PGC3_SCZ_NoUKB	DECODE_Specific	-,NA		0.354584	0.354584	DECODE	DECODE	0.822853	2415.07	SCZ_PGC2	PTK2B	Transcriptome	HIPPO	TWAS	Collado-Torres	FUSION	-3.1748		0.0015		31174959	10.1016/j.neuron.2019.05.013	ColladoTorres_neuron_twas etal. Neuron	BRAIN
PTK2B	Q14289	9612	TRANS	PGC3_SCZ_NoUKB	DECODE_Specific	-,NA		0.354584	0.354584	DECODE	DECODE	0.822853	2415.07	Schizophrenia	PTK2B	Transcriptome	brain caudate nucleus	TWAS	Gtex	Fusion			0.000600124		36319771	10.1038/s41593-022-01182-7	Benjamin KJM	brain caudate nucleus
PTK6	Q13882	9617	TRANS	BIP_PGC3_noukb	DECODE_Specific	+,NA		0.700563	0.700563	DECODE	DECODE	1.18577	4771.54	SCZ PGC wave3	PTK6	Transcriptome	GTEX HIPPOCAMPUS	JTI	GTEx	JTI	-0.39		1.25e-08		34628600	10.1038/s41588-020-0706-2	Zhou et all Mol Neurobiol	BRAIN
PTK6	Q13882	9617	TRANS	BIP_PGC3_noukb	DECODE_Specific	+,NA		0.700563	0.700563	DECODE	DECODE	1.18577	4771.54	SCZ PGC wave3	PTK6	Transcriptome	GTEX CEREBELLUM	JTI	GTEx	JTI	-0.1		4.21e-08		34628600	10.1038/s41588-020-0706-2	Zhou et all Mol Neurobiol	BRAIN
PTK6	Q13882	9617	TRANS	BIP_PGC3_noukb	DECODE_Specific	+,NA		0.700563	0.700563	DECODE	DECODE	1.18577	4771.54	SCZ.Clozuk.2018	PTK6	Transcriptome	BRAIN	SMR	PsychENCODE	SMR	-0.194909	0.0777991	0.0122		30545856	10.1126/science.aat8127	Gandal et all science	BRAIN
PTK6	Q13882	9617	TRANS	BIP_PGC3_noukb	DECODE_Specific	+,NA		0.700563	0.700563	DECODE	DECODE	1.18577	4771.54	MDD	PTK6	Proteiome	BRAIN	SMR	BrainMeta	SMR	-0.0350444	0.0239429	0.143285		37415601	10.3389/fgene.2023.1191264	Gedik et all Front Genet	BRAIN
PTK6	Q13882	9617	TRANS	BIP_PGC3_noukb	DECODE_Specific	+,NA		0.700563	0.700563	DECODE	DECODE	1.18577	4771.54	BIP	PTK6	Proteiome	BRAIN	SMR	BrainMeta	SMR	-0.118041	0.0531331	0.0263097		37415601	10.3389/fgene.2023.1191264	Gedik et all Front Genet	BRAIN
PTK6	Q13882	9617	TRANS	BIP_PGC3_noukb	DECODE_Specific	+,NA		0.700563	0.700563	DECODE	DECODE	1.18577	4771.54	SCZ	PTK6	Proteiome	BRAIN	SMR	BrainMeta	SMR	-0.161593	0.0445413	0.00028569		37415601	10.3389/fgene.2023.1191264	Gedik et all Front Genet	BRAIN
PTK6	Q13882	9617	TRANS	BIP_PGC3_noukb	DECODE_Specific	+,NA		0.700563	0.700563	DECODE	DECODE	1.18577	4771.54	MDD	PTK6	Proteiome	BLOOD	SMR	eQTLGen	SMR	-0.0276787	0.0576715	0.631271		37415601	10.3389/fgene.2023.1191264	Gedik et all Front Genet	BLOOD
PTK6	Q13882	9617	TRANS	BIP_PGC3_noukb	DECODE_Specific	+,NA		0.700563	0.700563	DECODE	DECODE	1.18577	4771.54	BIP	PTK6	Proteiome	BLOOD	SMR	eQTLGen	SMR	-0.017595	0.098585	0.858349		37415601	10.3389/fgene.2023.1191264	Gedik et all Front Genet	BLOOD
PTK6	Q13882	9617	TRANS	BIP_PGC3_noukb	DECODE_Specific	+,NA		0.700563	0.700563	DECODE	DECODE	1.18577	4771.54	SCZ.Clozuk.2018	PTK6	Transcriptome	BRAIN	TWAS	PsychENCODE	FUSION	-2.894		0.0038		30545856	10.1126/science.aat8127	Gandal et all science	BRAIN
PTK6	Q13882	9617	TRANS	BIP_PGC3_noukb	DECODE_Specific	+,NA		0.700563	0.700563	DECODE	DECODE	1.18577	4771.54	BD.PGC.ruderferCell2018	PTK6	Transcriptome	BRAIN	TWAS	PsychENCODE	FUSION	-1.2864		0.198		30545856	10.1126/science.aat8127	Gandal et all science	BRAIN
PTK6	Q13882	9617	TRANS	BIP_PGC3_noukb	DECODE_Specific	+,NA		0.700563	0.700563	DECODE	DECODE	1.18577	4771.54	SCZ_PGC2	PTK6	Transcriptome	BRAIN_CAUDATE_BASAL_GANGLIA	TWAS	gtex	FOCUS	-4.88				32425817	10.3389/fpsyt.2020.00256	Liut all Front Psychiatry	BRAIN
PTK6	Q13882	9617	TRANS	BIP_PGC3_noukb	DECODE_Specific	+,NA		0.700563	0.700563	DECODE	DECODE	1.18577	4771.54	Schizophrenia	PTK6	Transcriptome	BRAIN DPFC	TWAS	783 donors of European ancestry	FUSION	-4.0484		5.16e-05		35882878	10.1038/s41467-022-31873-5	Wingo et all Nat Commun	BRAIN
PTK6	Q13882	9617	TRANS	BIP_PGC3_noukb	DECODE_Specific	+,NA		0.700563	0.700563	DECODE	DECODE	1.18577	4771.54	Depression Howard et all	PTK6	Proteiome	BRAIN	PWAS	ROS/MAP	FUSION	1.9219		0.0546		33846625	10.1038/s41593-021-00832-6	Wingo Nat Neurosci	BRAIN
PTK6	Q13882	9617	TRANS	Cognition_Meta	DECODE_Specific	+,NA		0.683066	0.683066	DECODE	DECODE	1.24762	4652.36	SCZ PGC wave3	PTK6	Transcriptome	GTEX HIPPOCAMPUS	JTI	GTEx	JTI	-0.39		1.25e-08		34628600	10.1038/s41588-020-0706-2	Zhou et all Mol Neurobiol	BRAIN
PTK6	Q13882	9617	TRANS	Cognition_Meta	DECODE_Specific	+,NA		0.683066	0.683066	DECODE	DECODE	1.24762	4652.36	SCZ PGC wave3	PTK6	Transcriptome	GTEX CEREBELLUM	JTI	GTEx	JTI	-0.1		4.21e-08		34628600	10.1038/s41588-020-0706-2	Zhou et all Mol Neurobiol	BRAIN
PTK6	Q13882	9617	TRANS	Cognition_Meta	DECODE_Specific	+,NA		0.683066	0.683066	DECODE	DECODE	1.24762	4652.36	SCZ.Clozuk.2018	PTK6	Transcriptome	BRAIN	SMR	PsychENCODE	SMR	-0.194909	0.0777991	0.0122		30545856	10.1126/science.aat8127	Gandal et all science	BRAIN
PTK6	Q13882	9617	TRANS	Cognition_Meta	DECODE_Specific	+,NA		0.683066	0.683066	DECODE	DECODE	1.24762	4652.36	MDD	PTK6	Proteiome	BRAIN	SMR	BrainMeta	SMR	-0.0350444	0.0239429	0.143285		37415601	10.3389/fgene.2023.1191264	Gedik et all Front Genet	BRAIN
PTK6	Q13882	9617	TRANS	Cognition_Meta	DECODE_Specific	+,NA		0.683066	0.683066	DECODE	DECODE	1.24762	4652.36	BIP	PTK6	Proteiome	BRAIN	SMR	BrainMeta	SMR	-0.118041	0.0531331	0.0263097		37415601	10.3389/fgene.2023.1191264	Gedik et all Front Genet	BRAIN
PTK6	Q13882	9617	TRANS	Cognition_Meta	DECODE_Specific	+,NA		0.683066	0.683066	DECODE	DECODE	1.24762	4652.36	SCZ	PTK6	Proteiome	BRAIN	SMR	BrainMeta	SMR	-0.161593	0.0445413	0.00028569		37415601	10.3389/fgene.2023.1191264	Gedik et all Front Genet	BRAIN
PTK6	Q13882	9617	TRANS	Cognition_Meta	DECODE_Specific	+,NA		0.683066	0.683066	DECODE	DECODE	1.24762	4652.36	MDD	PTK6	Proteiome	BLOOD	SMR	eQTLGen	SMR	-0.0276787	0.0576715	0.631271		37415601	10.3389/fgene.2023.1191264	Gedik et all Front Genet	BLOOD
PTK6	Q13882	9617	TRANS	Cognition_Meta	DECODE_Specific	+,NA		0.683066	0.683066	DECODE	DECODE	1.24762	4652.36	BIP	PTK6	Proteiome	BLOOD	SMR	eQTLGen	SMR	-0.017595	0.098585	0.858349		37415601	10.3389/fgene.2023.1191264	Gedik et all Front Genet	BLOOD
PTK6	Q13882	9617	TRANS	Cognition_Meta	DECODE_Specific	+,NA		0.683066	0.683066	DECODE	DECODE	1.24762	4652.36	SCZ.Clozuk.2018	PTK6	Transcriptome	BRAIN	TWAS	PsychENCODE	FUSION	-2.894		0.0038		30545856	10.1126/science.aat8127	Gandal et all science	BRAIN
PTK6	Q13882	9617	TRANS	Cognition_Meta	DECODE_Specific	+,NA		0.683066	0.683066	DECODE	DECODE	1.24762	4652.36	BD.PGC.ruderferCell2018	PTK6	Transcriptome	BRAIN	TWAS	PsychENCODE	FUSION	-1.2864		0.198		30545856	10.1126/science.aat8127	Gandal et all science	BRAIN
PTK6	Q13882	9617	TRANS	Cognition_Meta	DECODE_Specific	+,NA		0.683066	0.683066	DECODE	DECODE	1.24762	4652.36	SCZ_PGC2	PTK6	Transcriptome	BRAIN_CAUDATE_BASAL_GANGLIA	TWAS	gtex	FOCUS	-4.88				32425817	10.3389/fpsyt.2020.00256	Liut all Front Psychiatry	BRAIN
PTK6	Q13882	9617	TRANS	Cognition_Meta	DECODE_Specific	+,NA		0.683066	0.683066	DECODE	DECODE	1.24762	4652.36	Schizophrenia	PTK6	Transcriptome	BRAIN DPFC	TWAS	783 donors of European ancestry	FUSION	-4.0484		5.16e-05		35882878	10.1038/s41467-022-31873-5	Wingo et all Nat Commun	BRAIN
PTK6	Q13882	9617	TRANS	Cognition_Meta	DECODE_Specific	+,NA		0.683066	0.683066	DECODE	DECODE	1.24762	4652.36	Depression Howard et all	PTK6	Proteiome	BRAIN	PWAS	ROS/MAP	FUSION	1.9219		0.0546		33846625	10.1038/s41593-021-00832-6	Wingo Nat Neurosci	BRAIN
PTK6	Q13882	9617	TRANS	Depression_iPSYCH_2023	DECODE_Specific	+,NA		0.663582	0.663582	DECODE	DECODE	1.40318	4519.66	SCZ PGC wave3	PTK6	Transcriptome	GTEX HIPPOCAMPUS	JTI	GTEx	JTI	-0.39		1.25e-08		34628600	10.1038/s41588-020-0706-2	Zhou et all Mol Neurobiol	BRAIN
PTK6	Q13882	9617	TRANS	Depression_iPSYCH_2023	DECODE_Specific	+,NA		0.663582	0.663582	DECODE	DECODE	1.40318	4519.66	SCZ PGC wave3	PTK6	Transcriptome	GTEX CEREBELLUM	JTI	GTEx	JTI	-0.1		4.21e-08		34628600	10.1038/s41588-020-0706-2	Zhou et all Mol Neurobiol	BRAIN
PTK6	Q13882	9617	TRANS	Depression_iPSYCH_2023	DECODE_Specific	+,NA		0.663582	0.663582	DECODE	DECODE	1.40318	4519.66	SCZ.Clozuk.2018	PTK6	Transcriptome	BRAIN	SMR	PsychENCODE	SMR	-0.194909	0.0777991	0.0122		30545856	10.1126/science.aat8127	Gandal et all science	BRAIN
PTK6	Q13882	9617	TRANS	Depression_iPSYCH_2023	DECODE_Specific	+,NA		0.663582	0.663582	DECODE	DECODE	1.40318	4519.66	MDD	PTK6	Proteiome	BRAIN	SMR	BrainMeta	SMR	-0.0350444	0.0239429	0.143285		37415601	10.3389/fgene.2023.1191264	Gedik et all Front Genet	BRAIN
PTK6	Q13882	9617	TRANS	Depression_iPSYCH_2023	DECODE_Specific	+,NA		0.663582	0.663582	DECODE	DECODE	1.40318	4519.66	BIP	PTK6	Proteiome	BRAIN	SMR	BrainMeta	SMR	-0.118041	0.0531331	0.0263097		37415601	10.3389/fgene.2023.1191264	Gedik et all Front Genet	BRAIN
PTK6	Q13882	9617	TRANS	Depression_iPSYCH_2023	DECODE_Specific	+,NA		0.663582	0.663582	DECODE	DECODE	1.40318	4519.66	SCZ	PTK6	Proteiome	BRAIN	SMR	BrainMeta	SMR	-0.161593	0.0445413	0.00028569		37415601	10.3389/fgene.2023.1191264	Gedik et all Front Genet	BRAIN
PTK6	Q13882	9617	TRANS	Depression_iPSYCH_2023	DECODE_Specific	+,NA		0.663582	0.663582	DECODE	DECODE	1.40318	4519.66	MDD	PTK6	Proteiome	BLOOD	SMR	eQTLGen	SMR	-0.0276787	0.0576715	0.631271		37415601	10.3389/fgene.2023.1191264	Gedik et all Front Genet	BLOOD
PTK6	Q13882	9617	TRANS	Depression_iPSYCH_2023	DECODE_Specific	+,NA		0.663582	0.663582	DECODE	DECODE	1.40318	4519.66	BIP	PTK6	Proteiome	BLOOD	SMR	eQTLGen	SMR	-0.017595	0.098585	0.858349		37415601	10.3389/fgene.2023.1191264	Gedik et all Front Genet	BLOOD
PTK6	Q13882	9617	TRANS	Depression_iPSYCH_2023	DECODE_Specific	+,NA		0.663582	0.663582	DECODE	DECODE	1.40318	4519.66	SCZ.Clozuk.2018	PTK6	Transcriptome	BRAIN	TWAS	PsychENCODE	FUSION	-2.894		0.0038		30545856	10.1126/science.aat8127	Gandal et all science	BRAIN
PTK6	Q13882	9617	TRANS	Depression_iPSYCH_2023	DECODE_Specific	+,NA		0.663582	0.663582	DECODE	DECODE	1.40318	4519.66	BD.PGC.ruderferCell2018	PTK6	Transcriptome	BRAIN	TWAS	PsychENCODE	FUSION	-1.2864		0.198		30545856	10.1126/science.aat8127	Gandal et all science	BRAIN
PTK6	Q13882	9617	TRANS	Depression_iPSYCH_2023	DECODE_Specific	+,NA		0.663582	0.663582	DECODE	DECODE	1.40318	4519.66	SCZ_PGC2	PTK6	Transcriptome	BRAIN_CAUDATE_BASAL_GANGLIA	TWAS	gtex	FOCUS	-4.88				32425817	10.3389/fpsyt.2020.00256	Liut all Front Psychiatry	BRAIN
PTK6	Q13882	9617	TRANS	Depression_iPSYCH_2023	DECODE_Specific	+,NA		0.663582	0.663582	DECODE	DECODE	1.40318	4519.66	Schizophrenia	PTK6	Transcriptome	BRAIN DPFC	TWAS	783 donors of European ancestry	FUSION	-4.0484		5.16e-05		35882878	10.1038/s41467-022-31873-5	Wingo et all Nat Commun	BRAIN
PTK6	Q13882	9617	TRANS	Depression_iPSYCH_2023	DECODE_Specific	+,NA		0.663582	0.663582	DECODE	DECODE	1.40318	4519.66	Depression Howard et all	PTK6	Proteiome	BRAIN	PWAS	ROS/MAP	FUSION	1.9219		0.0546		33846625	10.1038/s41593-021-00832-6	Wingo Nat Neurosci	BRAIN
PTK6	Q13882	9617	TRANS	PGC3_SCZ_NoUKB	DECODE_Specific	+,NA		0.210703	0.210703	DECODE	DECODE	0.626679	1435.09	SCZ PGC wave3	PTK6	Transcriptome	GTEX HIPPOCAMPUS	JTI	GTEx	JTI	-0.39		1.25e-08		34628600	10.1038/s41588-020-0706-2	Zhou et all Mol Neurobiol	BRAIN
PTK6	Q13882	9617	TRANS	PGC3_SCZ_NoUKB	DECODE_Specific	+,NA		0.210703	0.210703	DECODE	DECODE	0.626679	1435.09	SCZ PGC wave3	PTK6	Transcriptome	GTEX CEREBELLUM	JTI	GTEx	JTI	-0.1		4.21e-08		34628600	10.1038/s41588-020-0706-2	Zhou et all Mol Neurobiol	BRAIN
PTK6	Q13882	9617	TRANS	PGC3_SCZ_NoUKB	DECODE_Specific	+,NA		0.210703	0.210703	DECODE	DECODE	0.626679	1435.09	SCZ.Clozuk.2018	PTK6	Transcriptome	BRAIN	SMR	PsychENCODE	SMR	-0.194909	0.0777991	0.0122		30545856	10.1126/science.aat8127	Gandal et all science	BRAIN
PTK6	Q13882	9617	TRANS	PGC3_SCZ_NoUKB	DECODE_Specific	+,NA		0.210703	0.210703	DECODE	DECODE	0.626679	1435.09	MDD	PTK6	Proteiome	BRAIN	SMR	BrainMeta	SMR	-0.0350444	0.0239429	0.143285		37415601	10.3389/fgene.2023.1191264	Gedik et all Front Genet	BRAIN
PTK6	Q13882	9617	TRANS	PGC3_SCZ_NoUKB	DECODE_Specific	+,NA		0.210703	0.210703	DECODE	DECODE	0.626679	1435.09	BIP	PTK6	Proteiome	BRAIN	SMR	BrainMeta	SMR	-0.118041	0.0531331	0.0263097		37415601	10.3389/fgene.2023.1191264	Gedik et all Front Genet	BRAIN
PTK6	Q13882	9617	TRANS	PGC3_SCZ_NoUKB	DECODE_Specific	+,NA		0.210703	0.210703	DECODE	DECODE	0.626679	1435.09	SCZ	PTK6	Proteiome	BRAIN	SMR	BrainMeta	SMR	-0.161593	0.0445413	0.00028569		37415601	10.3389/fgene.2023.1191264	Gedik et all Front Genet	BRAIN
PTK6	Q13882	9617	TRANS	PGC3_SCZ_NoUKB	DECODE_Specific	+,NA		0.210703	0.210703	DECODE	DECODE	0.626679	1435.09	MDD	PTK6	Proteiome	BLOOD	SMR	eQTLGen	SMR	-0.0276787	0.0576715	0.631271		37415601	10.3389/fgene.2023.1191264	Gedik et all Front Genet	BLOOD
PTK6	Q13882	9617	TRANS	PGC3_SCZ_NoUKB	DECODE_Specific	+,NA		0.210703	0.210703	DECODE	DECODE	0.626679	1435.09	BIP	PTK6	Proteiome	BLOOD	SMR	eQTLGen	SMR	-0.017595	0.098585	0.858349		37415601	10.3389/fgene.2023.1191264	Gedik et all Front Genet	BLOOD
PTK6	Q13882	9617	TRANS	PGC3_SCZ_NoUKB	DECODE_Specific	+,NA		0.210703	0.210703	DECODE	DECODE	0.626679	1435.09	SCZ.Clozuk.2018	PTK6	Transcriptome	BRAIN	TWAS	PsychENCODE	FUSION	-2.894		0.0038		30545856	10.1126/science.aat8127	Gandal et all science	BRAIN
PTK6	Q13882	9617	TRANS	PGC3_SCZ_NoUKB	DECODE_Specific	+,NA		0.210703	0.210703	DECODE	DECODE	0.626679	1435.09	BD.PGC.ruderferCell2018	PTK6	Transcriptome	BRAIN	TWAS	PsychENCODE	FUSION	-1.2864		0.198		30545856	10.1126/science.aat8127	Gandal et all science	BRAIN
PTK6	Q13882	9617	TRANS	PGC3_SCZ_NoUKB	DECODE_Specific	+,NA		0.210703	0.210703	DECODE	DECODE	0.626679	1435.09	SCZ_PGC2	PTK6	Transcriptome	BRAIN_CAUDATE_BASAL_GANGLIA	TWAS	gtex	FOCUS	-4.88				32425817	10.3389/fpsyt.2020.00256	Liut all Front Psychiatry	BRAIN
PTK6	Q13882	9617	TRANS	PGC3_SCZ_NoUKB	DECODE_Specific	+,NA		0.210703	0.210703	DECODE	DECODE	0.626679	1435.09	Schizophrenia	PTK6	Transcriptome	BRAIN DPFC	TWAS	783 donors of European ancestry	FUSION	-4.0484		5.16e-05		35882878	10.1038/s41467-022-31873-5	Wingo et all Nat Commun	BRAIN
PTK6	Q13882	9617	TRANS	PGC3_SCZ_NoUKB	DECODE_Specific	+,NA		0.210703	0.210703	DECODE	DECODE	0.626679	1435.09	Depression Howard et all	PTK6	Proteiome	BRAIN	PWAS	ROS/MAP	FUSION	1.9219		0.0546		33846625	10.1038/s41593-021-00832-6	Wingo Nat Neurosci	BRAIN
PTK7	Q13308	9618	CIS	BIP_PGC3_noukb	UKBB-PPP_Specific	NA,-		0.0130722	0.0130722	UKBB_PPP	UKBB_PPP	0.238361	48.864	SCZ	PTK7	Proteome	PLASMA	MR	deCODE	TwoSampleMR	-0.371581	0.0919952	5.36498e-05		37085628	10.1007/s00439-023-02562-0	Dang et al Human Genetics	BLOOD
PTK7	Q13308	9618	CIS	BIP_PGC3_noukb	UKBB-PPP_Specific	NA,-		0.0130722	0.0130722	UKBB_PPP	UKBB_PPP	0.238361	48.864	BIP	PTK7	Proteome	PLASMA	MR	deCODE	TwoSampleMR	-0.275999	0.114695	0.0161122		37085628	10.1007/s00439-023-02562-0	Dang et al Human Genetics	BLOOD
PTK7	Q13308	9618	CIS	BIP_PGC3_noukb	UKBB-PPP_Specific	NA,-		0.0130722	0.0130722	UKBB_PPP	UKBB_PPP	0.238361	48.864	MDD	PTK7	Proteome	PLASMA	MR	deCODE	TwoSampleMR	0.115332	0.0417041	0.005684		37085628	10.1007/s00439-023-02562-0	Dang et al Human Genetics	BLOOD
PTK7	Q13308	9618	CIS	BIP_PGC3_noukb	UKBB-PPP_Specific	NA,-		0.0130722	0.0130722	UKBB_PPP	UKBB_PPP	0.238361	48.864	Bipolar disorder	PTK7	Proteome	PLASMA	MR	FENLAND	TwoSampleMR	-0.176166	0.0688564	0.0105137		36280454	https://doi.org/10.1016/j.biopsych.2022.08.015	Lu et al Biol Psychiatry	BLOOD
PTK7	Q13308	9618	CIS	BIP_PGC3_noukb	UKBB-PPP_Specific	NA,-		0.0130722	0.0130722	UKBB_PPP	UKBB_PPP	0.238361	48.864	Major depressive disorder	PTK7	Proteome	PLASMA	MR	FENLAND	TwoSampleMR	-0.00583942	0.0284672	0.837472		36280454	https://doi.org/10.1016/j.biopsych.2022.08.015	Lu et al Biol Psychiatry	BLOOD
PTK7	Q13308	9618	CIS	BIP_PGC3_noukb	UKBB-PPP_Specific	NA,-		0.0130722	0.0130722	UKBB_PPP	UKBB_PPP	0.238361	48.864	Schizophrenia	PTK7	Proteome	PLASMA	MR	FENLAND	TwoSampleMR	-0.136005	0.0632603	0.0315608		36280454	https://doi.org/10.1016/j.biopsych.2022.08.015	Lu et al Biol Psychiatry	BLOOD
PTK7	Q13308	9618	CIS	BIP_PGC3_noukb	UKBB-PPP_Specific	NA,-		0.0130722	0.0130722	UKBB_PPP	UKBB_PPP	0.238361	48.864	SCZ PGC wave3	PTK7	Transcriptome	GTEX CEREBELLUM	JTI	GTEx	JTI	-0.13		9.8e-07		34628600	10.1038/s41588-020-0706-2	Zhou et all Mol Neurobiol	BRAIN
PTK7	Q13308	9618	CIS	BIP_PGC3_noukb	UKBB-PPP_Specific	NA,-		0.0130722	0.0130722	UKBB_PPP	UKBB_PPP	0.238361	48.864	SCZ_PGC3	PTK7	Transcriptome	DLPFC	SMR	CMC+GTEX	SMR	0.0261026	0.0356158	0.463623		35460606	10.1016/j.ajhg.2022.04.004	Jiang eet all Am J Hum Genet	BRAIN
PTK7	Q13308	9618	CIS	BIP_PGC3_noukb	UKBB-PPP_Specific	NA,-		0.0130722	0.0130722	UKBB_PPP	UKBB_PPP	0.238361	48.864	SCZ.Clozuk.2018	PTK7	Transcriptome	BRAIN	SMR	PsychENCODE	SMR	-0.117927	0.0514794	0.022		30545856	10.1126/science.aat8127	Gandal et all science	BRAIN
PTK7	Q13308	9618	CIS	BIP_PGC3_noukb	UKBB-PPP_Specific	NA,-		0.0130722	0.0130722	UKBB_PPP	UKBB_PPP	0.238361	48.864	SCZ	PTK7	Proteiome	BLOOD	SMR	eQTLGen	SMR	0.224333	0.0485274	3.79e-06		37415601	10.3389/fgene.2023.1191264	Gedik et all Front Genet	BLOOD
PTK7	Q13308	9618	CIS	BIP_PGC3_noukb	UKBB-PPP_Specific	NA,-		0.0130722	0.0130722	UKBB_PPP	UKBB_PPP	0.238361	48.864	MDD	PTK7	Proteiome	BRAIN	SMR	BrainMeta	SMR	0.018026	0.0150792	0.231922		37415601	10.3389/fgene.2023.1191264	Gedik et all Front Genet	BRAIN
PTK7	Q13308	9618	CIS	BIP_PGC3_noukb	UKBB-PPP_Specific	NA,-		0.0130722	0.0130722	UKBB_PPP	UKBB_PPP	0.238361	48.864	BIP	PTK7	Proteiome	BRAIN	SMR	BrainMeta	SMR	-0.0717501	0.033473	0.0320715		37415601	10.3389/fgene.2023.1191264	Gedik et all Front Genet	BRAIN
PTK7	Q13308	9618	CIS	BIP_PGC3_noukb	UKBB-PPP_Specific	NA,-		0.0130722	0.0130722	UKBB_PPP	UKBB_PPP	0.238361	48.864	SCZ	PTK7	Proteiome	BRAIN	SMR	BrainMeta	SMR	-0.0696727	0.029453	0.018003		37415601	10.3389/fgene.2023.1191264	Gedik et all Front Genet	BRAIN
PTK7	Q13308	9618	CIS	BIP_PGC3_noukb	UKBB-PPP_Specific	NA,-		0.0130722	0.0130722	UKBB_PPP	UKBB_PPP	0.238361	48.864	MDD	PTK7	Proteiome	BLOOD	SMR	eQTLGen	SMR	-0.0475252	0.0280151	0.0898072		37415601	10.3389/fgene.2023.1191264	Gedik et all Front Genet	BLOOD
PTK7	Q13308	9618	CIS	BIP_PGC3_noukb	UKBB-PPP_Specific	NA,-		0.0130722	0.0130722	UKBB_PPP	UKBB_PPP	0.238361	48.864	BIP	PTK7	Proteiome	BLOOD	SMR	eQTLGen	SMR	0.194004	0.0640298	0.00244631		37415601	10.3389/fgene.2023.1191264	Gedik et all Front Genet	BLOOD
PTK7	Q13308	9618	CIS	BIP_PGC3_noukb	UKBB-PPP_Specific	NA,-		0.0130722	0.0130722	UKBB_PPP	UKBB_PPP	0.238361	48.864	SCZ	PTK7	Proteiome	BLOOD	SMR	deCODE	SMR	-0.371542	0.10109	0.000237527		37415601	10.3389/fgene.2023.1191264	Gedik et all Front Genet	BLOOD
PTK7	Q13308	9618	CIS	BIP_PGC3_noukb	UKBB-PPP_Specific	NA,-		0.0130722	0.0130722	UKBB_PPP	UKBB_PPP	0.238361	48.864	MDD	PTK7	Proteiome	BLOOD	SMR	deCODE	SMR	0.131422	0.0529461	0.0130581		37415601	10.3389/fgene.2023.1191264	Gedik et all Front Genet	BLOOD
PTK7	Q13308	9618	CIS	BIP_PGC3_noukb	UKBB-PPP_Specific	NA,-		0.0130722	0.0130722	UKBB_PPP	UKBB_PPP	0.238361	48.864	BIP	PTK7	Proteiome	BLOOD	SMR	deCODE	SMR	-0.275999	0.117806	0.0191388		37415601	10.3389/fgene.2023.1191264	Gedik et all Front Genet	BLOOD
PTK7	Q13308	9618	CIS	BIP_PGC3_noukb	UKBB-PPP_Specific	NA,-		0.0130722	0.0130722	UKBB_PPP	UKBB_PPP	0.238361	48.864	SCZ	PTK7	Transcriptome	BRAIN_DLPFC	TWAS	CMC	FUSION	-1.0999		0.271		31691811	10.1093/hmg/ddz253	Hall et al Hum Mol Genet	BRAIN
PTK7	Q13308	9618	CIS	BIP_PGC3_noukb	UKBB-PPP_Specific	NA,-		0.0130722	0.0130722	UKBB_PPP	UKBB_PPP	0.238361	48.864	SCZ1	PTK7	Transcriptome		TWAS	CMC	aSPU			5.9e-06		29411426	10.1002/gepi.22110	Wu et all Genet Epidemiol
PTK7	Q13308	9618	CIS	BIP_PGC3_noukb	UKBB-PPP_Specific	NA,-		0.0130722	0.0130722	UKBB_PPP	UKBB_PPP	0.238361	48.864	SCZ1	PTK7	Transcriptome		TWAS	CMC	TWAS			0.102045		29411426	10.1002/gepi.22110	Wu et all Genet Epidemiol
PTK7	Q13308	9618	CIS	BIP_PGC3_noukb	UKBB-PPP_Specific	NA,-		0.0130722	0.0130722	UKBB_PPP	UKBB_PPP	0.238361	48.864	SCZ1	PTK7	Transcriptome		TWAS	CMC	SSU			4.92346e-07		29411426	10.1002/gepi.22110	Wu et all Genet Epidemiol
PTK7	Q13308	9618	CIS	BIP_PGC3_noukb	UKBB-PPP_Specific	NA,-		0.0130722	0.0130722	UKBB_PPP	UKBB_PPP	0.238361	48.864	Depression Howard et all	PTK7	Proteiome	BRAIN	PWAS	ROS/MAP	FUSION	-1.68766		0.091477		33846625	10.1038/s41593-021-00832-6	Wingo Nat Neurosci	BRAIN
PTK7	Q13308	9618	CIS	PGC3_SCZ_NoUKB	UKBB-PPP_Specific	NA,-		0.0958557	0.0958557	UKBB_PPP	UKBB_PPP	0.585471	358.308	SCZ	PTK7	Proteome	PLASMA	MR	deCODE	TwoSampleMR	-0.371581	0.0919952	5.36498e-05		37085628	10.1007/s00439-023-02562-0	Dang et al Human Genetics	BLOOD
PTK7	Q13308	9618	CIS	PGC3_SCZ_NoUKB	UKBB-PPP_Specific	NA,-		0.0958557	0.0958557	UKBB_PPP	UKBB_PPP	0.585471	358.308	BIP	PTK7	Proteome	PLASMA	MR	deCODE	TwoSampleMR	-0.275999	0.114695	0.0161122		37085628	10.1007/s00439-023-02562-0	Dang et al Human Genetics	BLOOD
PTK7	Q13308	9618	CIS	PGC3_SCZ_NoUKB	UKBB-PPP_Specific	NA,-		0.0958557	0.0958557	UKBB_PPP	UKBB_PPP	0.585471	358.308	MDD	PTK7	Proteome	PLASMA	MR	deCODE	TwoSampleMR	0.115332	0.0417041	0.005684		37085628	10.1007/s00439-023-02562-0	Dang et al Human Genetics	BLOOD
PTK7	Q13308	9618	CIS	PGC3_SCZ_NoUKB	UKBB-PPP_Specific	NA,-		0.0958557	0.0958557	UKBB_PPP	UKBB_PPP	0.585471	358.308	Bipolar disorder	PTK7	Proteome	PLASMA	MR	FENLAND	TwoSampleMR	-0.176166	0.0688564	0.0105137		36280454	https://doi.org/10.1016/j.biopsych.2022.08.015	Lu et al Biol Psychiatry	BLOOD
PTK7	Q13308	9618	CIS	PGC3_SCZ_NoUKB	UKBB-PPP_Specific	NA,-		0.0958557	0.0958557	UKBB_PPP	UKBB_PPP	0.585471	358.308	Major depressive disorder	PTK7	Proteome	PLASMA	MR	FENLAND	TwoSampleMR	-0.00583942	0.0284672	0.837472		36280454	https://doi.org/10.1016/j.biopsych.2022.08.015	Lu et al Biol Psychiatry	BLOOD
PTK7	Q13308	9618	CIS	PGC3_SCZ_NoUKB	UKBB-PPP_Specific	NA,-		0.0958557	0.0958557	UKBB_PPP	UKBB_PPP	0.585471	358.308	Schizophrenia	PTK7	Proteome	PLASMA	MR	FENLAND	TwoSampleMR	-0.136005	0.0632603	0.0315608		36280454	https://doi.org/10.1016/j.biopsych.2022.08.015	Lu et al Biol Psychiatry	BLOOD
PTK7	Q13308	9618	CIS	PGC3_SCZ_NoUKB	UKBB-PPP_Specific	NA,-		0.0958557	0.0958557	UKBB_PPP	UKBB_PPP	0.585471	358.308	SCZ PGC wave3	PTK7	Transcriptome	GTEX CEREBELLUM	JTI	GTEx	JTI	-0.13		9.8e-07		34628600	10.1038/s41588-020-0706-2	Zhou et all Mol Neurobiol	BRAIN
PTK7	Q13308	9618	CIS	PGC3_SCZ_NoUKB	UKBB-PPP_Specific	NA,-		0.0958557	0.0958557	UKBB_PPP	UKBB_PPP	0.585471	358.308	SCZ_PGC3	PTK7	Transcriptome	DLPFC	SMR	CMC+GTEX	SMR	0.0261026	0.0356158	0.463623		35460606	10.1016/j.ajhg.2022.04.004	Jiang eet all Am J Hum Genet	BRAIN
PTK7	Q13308	9618	CIS	PGC3_SCZ_NoUKB	UKBB-PPP_Specific	NA,-		0.0958557	0.0958557	UKBB_PPP	UKBB_PPP	0.585471	358.308	SCZ.Clozuk.2018	PTK7	Transcriptome	BRAIN	SMR	PsychENCODE	SMR	-0.117927	0.0514794	0.022		30545856	10.1126/science.aat8127	Gandal et all science	BRAIN
PTK7	Q13308	9618	CIS	PGC3_SCZ_NoUKB	UKBB-PPP_Specific	NA,-		0.0958557	0.0958557	UKBB_PPP	UKBB_PPP	0.585471	358.308	SCZ	PTK7	Proteiome	BLOOD	SMR	eQTLGen	SMR	0.224333	0.0485274	3.79e-06		37415601	10.3389/fgene.2023.1191264	Gedik et all Front Genet	BLOOD
PTK7	Q13308	9618	CIS	PGC3_SCZ_NoUKB	UKBB-PPP_Specific	NA,-		0.0958557	0.0958557	UKBB_PPP	UKBB_PPP	0.585471	358.308	MDD	PTK7	Proteiome	BRAIN	SMR	BrainMeta	SMR	0.018026	0.0150792	0.231922		37415601	10.3389/fgene.2023.1191264	Gedik et all Front Genet	BRAIN
PTK7	Q13308	9618	CIS	PGC3_SCZ_NoUKB	UKBB-PPP_Specific	NA,-		0.0958557	0.0958557	UKBB_PPP	UKBB_PPP	0.585471	358.308	BIP	PTK7	Proteiome	BRAIN	SMR	BrainMeta	SMR	-0.0717501	0.033473	0.0320715		37415601	10.3389/fgene.2023.1191264	Gedik et all Front Genet	BRAIN
PTK7	Q13308	9618	CIS	PGC3_SCZ_NoUKB	UKBB-PPP_Specific	NA,-		0.0958557	0.0958557	UKBB_PPP	UKBB_PPP	0.585471	358.308	SCZ	PTK7	Proteiome	BRAIN	SMR	BrainMeta	SMR	-0.0696727	0.029453	0.018003		37415601	10.3389/fgene.2023.1191264	Gedik et all Front Genet	BRAIN
PTK7	Q13308	9618	CIS	PGC3_SCZ_NoUKB	UKBB-PPP_Specific	NA,-		0.0958557	0.0958557	UKBB_PPP	UKBB_PPP	0.585471	358.308	MDD	PTK7	Proteiome	BLOOD	SMR	eQTLGen	SMR	-0.0475252	0.0280151	0.0898072		37415601	10.3389/fgene.2023.1191264	Gedik et all Front Genet	BLOOD
PTK7	Q13308	9618	CIS	PGC3_SCZ_NoUKB	UKBB-PPP_Specific	NA,-		0.0958557	0.0958557	UKBB_PPP	UKBB_PPP	0.585471	358.308	BIP	PTK7	Proteiome	BLOOD	SMR	eQTLGen	SMR	0.194004	0.0640298	0.00244631		37415601	10.3389/fgene.2023.1191264	Gedik et all Front Genet	BLOOD
PTK7	Q13308	9618	CIS	PGC3_SCZ_NoUKB	UKBB-PPP_Specific	NA,-		0.0958557	0.0958557	UKBB_PPP	UKBB_PPP	0.585471	358.308	SCZ	PTK7	Proteiome	BLOOD	SMR	deCODE	SMR	-0.371542	0.10109	0.000237527		37415601	10.3389/fgene.2023.1191264	Gedik et all Front Genet	BLOOD
PTK7	Q13308	9618	CIS	PGC3_SCZ_NoUKB	UKBB-PPP_Specific	NA,-		0.0958557	0.0958557	UKBB_PPP	UKBB_PPP	0.585471	358.308	MDD	PTK7	Proteiome	BLOOD	SMR	deCODE	SMR	0.131422	0.0529461	0.0130581		37415601	10.3389/fgene.2023.1191264	Gedik et all Front Genet	BLOOD
PTK7	Q13308	9618	CIS	PGC3_SCZ_NoUKB	UKBB-PPP_Specific	NA,-		0.0958557	0.0958557	UKBB_PPP	UKBB_PPP	0.585471	358.308	BIP	PTK7	Proteiome	BLOOD	SMR	deCODE	SMR	-0.275999	0.117806	0.0191388		37415601	10.3389/fgene.2023.1191264	Gedik et all Front Genet	BLOOD
PTK7	Q13308	9618	CIS	PGC3_SCZ_NoUKB	UKBB-PPP_Specific	NA,-		0.0958557	0.0958557	UKBB_PPP	UKBB_PPP	0.585471	358.308	SCZ	PTK7	Transcriptome	BRAIN_DLPFC	TWAS	CMC	FUSION	-1.0999		0.271		31691811	10.1093/hmg/ddz253	Hall et al Hum Mol Genet	BRAIN
PTK7	Q13308	9618	CIS	PGC3_SCZ_NoUKB	UKBB-PPP_Specific	NA,-		0.0958557	0.0958557	UKBB_PPP	UKBB_PPP	0.585471	358.308	SCZ1	PTK7	Transcriptome		TWAS	CMC	aSPU			5.9e-06		29411426	10.1002/gepi.22110	Wu et all Genet Epidemiol
PTK7	Q13308	9618	CIS	PGC3_SCZ_NoUKB	UKBB-PPP_Specific	NA,-		0.0958557	0.0958557	UKBB_PPP	UKBB_PPP	0.585471	358.308	SCZ1	PTK7	Transcriptome		TWAS	CMC	TWAS			0.102045		29411426	10.1002/gepi.22110	Wu et all Genet Epidemiol
PTK7	Q13308	9618	CIS	PGC3_SCZ_NoUKB	UKBB-PPP_Specific	NA,-		0.0958557	0.0958557	UKBB_PPP	UKBB_PPP	0.585471	358.308	SCZ1	PTK7	Transcriptome		TWAS	CMC	SSU			4.92346e-07		29411426	10.1002/gepi.22110	Wu et all Genet Epidemiol
PTK7	Q13308	9618	CIS	PGC3_SCZ_NoUKB	UKBB-PPP_Specific	NA,-		0.0958557	0.0958557	UKBB_PPP	UKBB_PPP	0.585471	358.308	Depression Howard et all	PTK7	Proteiome	BRAIN	PWAS	ROS/MAP	FUSION	-1.68766		0.091477		33846625	10.1038/s41593-021-00832-6	Wingo Nat Neurosci	BRAIN
PTK7	Q13308	9618	CIS	Cognition_Meta	UKBB-PPP_Specific	NA,+		0.0741078	0.0741078	UKBB_PPP	UKBB_PPP	0.589394	277.015	SCZ	PTK7	Proteome	PLASMA	MR	deCODE	TwoSampleMR	-0.371581	0.0919952	5.36498e-05		37085628	10.1007/s00439-023-02562-0	Dang et al Human Genetics	BLOOD
PTK7	Q13308	9618	CIS	Cognition_Meta	UKBB-PPP_Specific	NA,+		0.0741078	0.0741078	UKBB_PPP	UKBB_PPP	0.589394	277.015	BIP	PTK7	Proteome	PLASMA	MR	deCODE	TwoSampleMR	-0.275999	0.114695	0.0161122		37085628	10.1007/s00439-023-02562-0	Dang et al Human Genetics	BLOOD
PTK7	Q13308	9618	CIS	Cognition_Meta	UKBB-PPP_Specific	NA,+		0.0741078	0.0741078	UKBB_PPP	UKBB_PPP	0.589394	277.015	MDD	PTK7	Proteome	PLASMA	MR	deCODE	TwoSampleMR	0.115332	0.0417041	0.005684		37085628	10.1007/s00439-023-02562-0	Dang et al Human Genetics	BLOOD
PTK7	Q13308	9618	CIS	Cognition_Meta	UKBB-PPP_Specific	NA,+		0.0741078	0.0741078	UKBB_PPP	UKBB_PPP	0.589394	277.015	Bipolar disorder	PTK7	Proteome	PLASMA	MR	FENLAND	TwoSampleMR	-0.176166	0.0688564	0.0105137		36280454	https://doi.org/10.1016/j.biopsych.2022.08.015	Lu et al Biol Psychiatry	BLOOD
PTK7	Q13308	9618	CIS	Cognition_Meta	UKBB-PPP_Specific	NA,+		0.0741078	0.0741078	UKBB_PPP	UKBB_PPP	0.589394	277.015	Major depressive disorder	PTK7	Proteome	PLASMA	MR	FENLAND	TwoSampleMR	-0.00583942	0.0284672	0.837472		36280454	https://doi.org/10.1016/j.biopsych.2022.08.015	Lu et al Biol Psychiatry	BLOOD
PTK7	Q13308	9618	CIS	Cognition_Meta	UKBB-PPP_Specific	NA,+		0.0741078	0.0741078	UKBB_PPP	UKBB_PPP	0.589394	277.015	Schizophrenia	PTK7	Proteome	PLASMA	MR	FENLAND	TwoSampleMR	-0.136005	0.0632603	0.0315608		36280454	https://doi.org/10.1016/j.biopsych.2022.08.015	Lu et al Biol Psychiatry	BLOOD
PTK7	Q13308	9618	CIS	Cognition_Meta	UKBB-PPP_Specific	NA,+		0.0741078	0.0741078	UKBB_PPP	UKBB_PPP	0.589394	277.015	SCZ PGC wave3	PTK7	Transcriptome	GTEX CEREBELLUM	JTI	GTEx	JTI	-0.13		9.8e-07		34628600	10.1038/s41588-020-0706-2	Zhou et all Mol Neurobiol	BRAIN
PTK7	Q13308	9618	CIS	Cognition_Meta	UKBB-PPP_Specific	NA,+		0.0741078	0.0741078	UKBB_PPP	UKBB_PPP	0.589394	277.015	SCZ_PGC3	PTK7	Transcriptome	DLPFC	SMR	CMC+GTEX	SMR	0.0261026	0.0356158	0.463623		35460606	10.1016/j.ajhg.2022.04.004	Jiang eet all Am J Hum Genet	BRAIN
PTK7	Q13308	9618	CIS	Cognition_Meta	UKBB-PPP_Specific	NA,+		0.0741078	0.0741078	UKBB_PPP	UKBB_PPP	0.589394	277.015	SCZ.Clozuk.2018	PTK7	Transcriptome	BRAIN	SMR	PsychENCODE	SMR	-0.117927	0.0514794	0.022		30545856	10.1126/science.aat8127	Gandal et all science	BRAIN
PTK7	Q13308	9618	CIS	Cognition_Meta	UKBB-PPP_Specific	NA,+		0.0741078	0.0741078	UKBB_PPP	UKBB_PPP	0.589394	277.015	SCZ	PTK7	Proteiome	BLOOD	SMR	eQTLGen	SMR	0.224333	0.0485274	3.79e-06		37415601	10.3389/fgene.2023.1191264	Gedik et all Front Genet	BLOOD
PTK7	Q13308	9618	CIS	Cognition_Meta	UKBB-PPP_Specific	NA,+		0.0741078	0.0741078	UKBB_PPP	UKBB_PPP	0.589394	277.015	MDD	PTK7	Proteiome	BRAIN	SMR	BrainMeta	SMR	0.018026	0.0150792	0.231922		37415601	10.3389/fgene.2023.1191264	Gedik et all Front Genet	BRAIN
PTK7	Q13308	9618	CIS	Cognition_Meta	UKBB-PPP_Specific	NA,+		0.0741078	0.0741078	UKBB_PPP	UKBB_PPP	0.589394	277.015	BIP	PTK7	Proteiome	BRAIN	SMR	BrainMeta	SMR	-0.0717501	0.033473	0.0320715		37415601	10.3389/fgene.2023.1191264	Gedik et all Front Genet	BRAIN
PTK7	Q13308	9618	CIS	Cognition_Meta	UKBB-PPP_Specific	NA,+		0.0741078	0.0741078	UKBB_PPP	UKBB_PPP	0.589394	277.015	SCZ	PTK7	Proteiome	BRAIN	SMR	BrainMeta	SMR	-0.0696727	0.029453	0.018003		37415601	10.3389/fgene.2023.1191264	Gedik et all Front Genet	BRAIN
PTK7	Q13308	9618	CIS	Cognition_Meta	UKBB-PPP_Specific	NA,+		0.0741078	0.0741078	UKBB_PPP	UKBB_PPP	0.589394	277.015	MDD	PTK7	Proteiome	BLOOD	SMR	eQTLGen	SMR	-0.0475252	0.0280151	0.0898072		37415601	10.3389/fgene.2023.1191264	Gedik et all Front Genet	BLOOD
PTK7	Q13308	9618	CIS	Cognition_Meta	UKBB-PPP_Specific	NA,+		0.0741078	0.0741078	UKBB_PPP	UKBB_PPP	0.589394	277.015	BIP	PTK7	Proteiome	BLOOD	SMR	eQTLGen	SMR	0.194004	0.0640298	0.00244631		37415601	10.3389/fgene.2023.1191264	Gedik et all Front Genet	BLOOD
PTK7	Q13308	9618	CIS	Cognition_Meta	UKBB-PPP_Specific	NA,+		0.0741078	0.0741078	UKBB_PPP	UKBB_PPP	0.589394	277.015	SCZ	PTK7	Proteiome	BLOOD	SMR	deCODE	SMR	-0.371542	0.10109	0.000237527		37415601	10.3389/fgene.2023.1191264	Gedik et all Front Genet	BLOOD
PTK7	Q13308	9618	CIS	Cognition_Meta	UKBB-PPP_Specific	NA,+		0.0741078	0.0741078	UKBB_PPP	UKBB_PPP	0.589394	277.015	MDD	PTK7	Proteiome	BLOOD	SMR	deCODE	SMR	0.131422	0.0529461	0.0130581		37415601	10.3389/fgene.2023.1191264	Gedik et all Front Genet	BLOOD
PTK7	Q13308	9618	CIS	Cognition_Meta	UKBB-PPP_Specific	NA,+		0.0741078	0.0741078	UKBB_PPP	UKBB_PPP	0.589394	277.015	BIP	PTK7	Proteiome	BLOOD	SMR	deCODE	SMR	-0.275999	0.117806	0.0191388		37415601	10.3389/fgene.2023.1191264	Gedik et all Front Genet	BLOOD
PTK7	Q13308	9618	CIS	Cognition_Meta	UKBB-PPP_Specific	NA,+		0.0741078	0.0741078	UKBB_PPP	UKBB_PPP	0.589394	277.015	SCZ	PTK7	Transcriptome	BRAIN_DLPFC	TWAS	CMC	FUSION	-1.0999		0.271		31691811	10.1093/hmg/ddz253	Hall et al Hum Mol Genet	BRAIN
PTK7	Q13308	9618	CIS	Cognition_Meta	UKBB-PPP_Specific	NA,+		0.0741078	0.0741078	UKBB_PPP	UKBB_PPP	0.589394	277.015	SCZ1	PTK7	Transcriptome		TWAS	CMC	aSPU			5.9e-06		29411426	10.1002/gepi.22110	Wu et all Genet Epidemiol
PTK7	Q13308	9618	CIS	Cognition_Meta	UKBB-PPP_Specific	NA,+		0.0741078	0.0741078	UKBB_PPP	UKBB_PPP	0.589394	277.015	SCZ1	PTK7	Transcriptome		TWAS	CMC	TWAS			0.102045		29411426	10.1002/gepi.22110	Wu et all Genet Epidemiol
PTK7	Q13308	9618	CIS	Cognition_Meta	UKBB-PPP_Specific	NA,+		0.0741078	0.0741078	UKBB_PPP	UKBB_PPP	0.589394	277.015	SCZ1	PTK7	Transcriptome		TWAS	CMC	SSU			4.92346e-07		29411426	10.1002/gepi.22110	Wu et all Genet Epidemiol
PTK7	Q13308	9618	CIS	Cognition_Meta	UKBB-PPP_Specific	NA,+		0.0741078	0.0741078	UKBB_PPP	UKBB_PPP	0.589394	277.015	Depression Howard et all	PTK7	Proteiome	BRAIN	PWAS	ROS/MAP	FUSION	-1.68766		0.091477		33846625	10.1038/s41593-021-00832-6	Wingo Nat Neurosci	BRAIN
PTK7	Q13308	9618	CIS	Depression_iPSYCH_2023	UKBB-PPP_Specific	NA,+		0.430182	0.430182	UKBB_PPP	UKBB_PPP	1.16355	1608.02	SCZ	PTK7	Proteome	PLASMA	MR	deCODE	TwoSampleMR	-0.371581	0.0919952	5.36498e-05		37085628	10.1007/s00439-023-02562-0	Dang et al Human Genetics	BLOOD
PTK7	Q13308	9618	CIS	Depression_iPSYCH_2023	UKBB-PPP_Specific	NA,+		0.430182	0.430182	UKBB_PPP	UKBB_PPP	1.16355	1608.02	BIP	PTK7	Proteome	PLASMA	MR	deCODE	TwoSampleMR	-0.275999	0.114695	0.0161122		37085628	10.1007/s00439-023-02562-0	Dang et al Human Genetics	BLOOD
PTK7	Q13308	9618	CIS	Depression_iPSYCH_2023	UKBB-PPP_Specific	NA,+		0.430182	0.430182	UKBB_PPP	UKBB_PPP	1.16355	1608.02	MDD	PTK7	Proteome	PLASMA	MR	deCODE	TwoSampleMR	0.115332	0.0417041	0.005684		37085628	10.1007/s00439-023-02562-0	Dang et al Human Genetics	BLOOD
PTK7	Q13308	9618	CIS	Depression_iPSYCH_2023	UKBB-PPP_Specific	NA,+		0.430182	0.430182	UKBB_PPP	UKBB_PPP	1.16355	1608.02	Bipolar disorder	PTK7	Proteome	PLASMA	MR	FENLAND	TwoSampleMR	-0.176166	0.0688564	0.0105137		36280454	https://doi.org/10.1016/j.biopsych.2022.08.015	Lu et al Biol Psychiatry	BLOOD
PTK7	Q13308	9618	CIS	Depression_iPSYCH_2023	UKBB-PPP_Specific	NA,+		0.430182	0.430182	UKBB_PPP	UKBB_PPP	1.16355	1608.02	Major depressive disorder	PTK7	Proteome	PLASMA	MR	FENLAND	TwoSampleMR	-0.00583942	0.0284672	0.837472		36280454	https://doi.org/10.1016/j.biopsych.2022.08.015	Lu et al Biol Psychiatry	BLOOD
PTK7	Q13308	9618	CIS	Depression_iPSYCH_2023	UKBB-PPP_Specific	NA,+		0.430182	0.430182	UKBB_PPP	UKBB_PPP	1.16355	1608.02	Schizophrenia	PTK7	Proteome	PLASMA	MR	FENLAND	TwoSampleMR	-0.136005	0.0632603	0.0315608		36280454	https://doi.org/10.1016/j.biopsych.2022.08.015	Lu et al Biol Psychiatry	BLOOD
PTK7	Q13308	9618	CIS	Depression_iPSYCH_2023	UKBB-PPP_Specific	NA,+		0.430182	0.430182	UKBB_PPP	UKBB_PPP	1.16355	1608.02	SCZ PGC wave3	PTK7	Transcriptome	GTEX CEREBELLUM	JTI	GTEx	JTI	-0.13		9.8e-07		34628600	10.1038/s41588-020-0706-2	Zhou et all Mol Neurobiol	BRAIN
PTK7	Q13308	9618	CIS	Depression_iPSYCH_2023	UKBB-PPP_Specific	NA,+		0.430182	0.430182	UKBB_PPP	UKBB_PPP	1.16355	1608.02	SCZ_PGC3	PTK7	Transcriptome	DLPFC	SMR	CMC+GTEX	SMR	0.0261026	0.0356158	0.463623		35460606	10.1016/j.ajhg.2022.04.004	Jiang eet all Am J Hum Genet	BRAIN
PTK7	Q13308	9618	CIS	Depression_iPSYCH_2023	UKBB-PPP_Specific	NA,+		0.430182	0.430182	UKBB_PPP	UKBB_PPP	1.16355	1608.02	SCZ.Clozuk.2018	PTK7	Transcriptome	BRAIN	SMR	PsychENCODE	SMR	-0.117927	0.0514794	0.022		30545856	10.1126/science.aat8127	Gandal et all science	BRAIN
PTK7	Q13308	9618	CIS	Depression_iPSYCH_2023	UKBB-PPP_Specific	NA,+		0.430182	0.430182	UKBB_PPP	UKBB_PPP	1.16355	1608.02	SCZ	PTK7	Proteiome	BLOOD	SMR	eQTLGen	SMR	0.224333	0.0485274	3.79e-06		37415601	10.3389/fgene.2023.1191264	Gedik et all Front Genet	BLOOD
PTK7	Q13308	9618	CIS	Depression_iPSYCH_2023	UKBB-PPP_Specific	NA,+		0.430182	0.430182	UKBB_PPP	UKBB_PPP	1.16355	1608.02	MDD	PTK7	Proteiome	BRAIN	SMR	BrainMeta	SMR	0.018026	0.0150792	0.231922		37415601	10.3389/fgene.2023.1191264	Gedik et all Front Genet	BRAIN
PTK7	Q13308	9618	CIS	Depression_iPSYCH_2023	UKBB-PPP_Specific	NA,+		0.430182	0.430182	UKBB_PPP	UKBB_PPP	1.16355	1608.02	BIP	PTK7	Proteiome	BRAIN	SMR	BrainMeta	SMR	-0.0717501	0.033473	0.0320715		37415601	10.3389/fgene.2023.1191264	Gedik et all Front Genet	BRAIN
PTK7	Q13308	9618	CIS	Depression_iPSYCH_2023	UKBB-PPP_Specific	NA,+		0.430182	0.430182	UKBB_PPP	UKBB_PPP	1.16355	1608.02	SCZ	PTK7	Proteiome	BRAIN	SMR	BrainMeta	SMR	-0.0696727	0.029453	0.018003		37415601	10.3389/fgene.2023.1191264	Gedik et all Front Genet	BRAIN
PTK7	Q13308	9618	CIS	Depression_iPSYCH_2023	UKBB-PPP_Specific	NA,+		0.430182	0.430182	UKBB_PPP	UKBB_PPP	1.16355	1608.02	MDD	PTK7	Proteiome	BLOOD	SMR	eQTLGen	SMR	-0.0475252	0.0280151	0.0898072		37415601	10.3389/fgene.2023.1191264	Gedik et all Front Genet	BLOOD
PTK7	Q13308	9618	CIS	Depression_iPSYCH_2023	UKBB-PPP_Specific	NA,+		0.430182	0.430182	UKBB_PPP	UKBB_PPP	1.16355	1608.02	BIP	PTK7	Proteiome	BLOOD	SMR	eQTLGen	SMR	0.194004	0.0640298	0.00244631		37415601	10.3389/fgene.2023.1191264	Gedik et all Front Genet	BLOOD
PTK7	Q13308	9618	CIS	Depression_iPSYCH_2023	UKBB-PPP_Specific	NA,+		0.430182	0.430182	UKBB_PPP	UKBB_PPP	1.16355	1608.02	SCZ	PTK7	Proteiome	BLOOD	SMR	deCODE	SMR	-0.371542	0.10109	0.000237527		37415601	10.3389/fgene.2023.1191264	Gedik et all Front Genet	BLOOD
PTK7	Q13308	9618	CIS	Depression_iPSYCH_2023	UKBB-PPP_Specific	NA,+		0.430182	0.430182	UKBB_PPP	UKBB_PPP	1.16355	1608.02	MDD	PTK7	Proteiome	BLOOD	SMR	deCODE	SMR	0.131422	0.0529461	0.0130581		37415601	10.3389/fgene.2023.1191264	Gedik et all Front Genet	BLOOD
PTK7	Q13308	9618	CIS	Depression_iPSYCH_2023	UKBB-PPP_Specific	NA,+		0.430182	0.430182	UKBB_PPP	UKBB_PPP	1.16355	1608.02	BIP	PTK7	Proteiome	BLOOD	SMR	deCODE	SMR	-0.275999	0.117806	0.0191388		37415601	10.3389/fgene.2023.1191264	Gedik et all Front Genet	BLOOD
PTK7	Q13308	9618	CIS	Depression_iPSYCH_2023	UKBB-PPP_Specific	NA,+		0.430182	0.430182	UKBB_PPP	UKBB_PPP	1.16355	1608.02	SCZ	PTK7	Transcriptome	BRAIN_DLPFC	TWAS	CMC	FUSION	-1.0999		0.271		31691811	10.1093/hmg/ddz253	Hall et al Hum Mol Genet	BRAIN
PTK7	Q13308	9618	CIS	Depression_iPSYCH_2023	UKBB-PPP_Specific	NA,+		0.430182	0.430182	UKBB_PPP	UKBB_PPP	1.16355	1608.02	SCZ1	PTK7	Transcriptome		TWAS	CMC	aSPU			5.9e-06		29411426	10.1002/gepi.22110	Wu et all Genet Epidemiol
PTK7	Q13308	9618	CIS	Depression_iPSYCH_2023	UKBB-PPP_Specific	NA,+		0.430182	0.430182	UKBB_PPP	UKBB_PPP	1.16355	1608.02	SCZ1	PTK7	Transcriptome		TWAS	CMC	TWAS			0.102045		29411426	10.1002/gepi.22110	Wu et all Genet Epidemiol
PTK7	Q13308	9618	CIS	Depression_iPSYCH_2023	UKBB-PPP_Specific	NA,+		0.430182	0.430182	UKBB_PPP	UKBB_PPP	1.16355	1608.02	SCZ1	PTK7	Transcriptome		TWAS	CMC	SSU			4.92346e-07		29411426	10.1002/gepi.22110	Wu et all Genet Epidemiol
PTK7	Q13308	9618	CIS	Depression_iPSYCH_2023	UKBB-PPP_Specific	NA,+		0.430182	0.430182	UKBB_PPP	UKBB_PPP	1.16355	1608.02	Depression Howard et all	PTK7	Proteiome	BRAIN	PWAS	ROS/MAP	FUSION	-1.68766		0.091477		33846625	10.1038/s41593-021-00832-6	Wingo Nat Neurosci	BRAIN
PTK7	Q13308	9618	TRANS	BIP_PGC3_noukb	DECODE_Specific	+,NA		0.740699	0.740699	DECODE	DECODE	1.22628	5044.9	SCZ	PTK7	Proteome	PLASMA	MR	deCODE	TwoSampleMR	-0.371581	0.0919952	5.36498e-05		37085628	10.1007/s00439-023-02562-0	Dang et al Human Genetics	BLOOD
PTK7	Q13308	9618	TRANS	BIP_PGC3_noukb	DECODE_Specific	+,NA		0.740699	0.740699	DECODE	DECODE	1.22628	5044.9	BIP	PTK7	Proteome	PLASMA	MR	deCODE	TwoSampleMR	-0.275999	0.114695	0.0161122		37085628	10.1007/s00439-023-02562-0	Dang et al Human Genetics	BLOOD
PTK7	Q13308	9618	TRANS	BIP_PGC3_noukb	DECODE_Specific	+,NA		0.740699	0.740699	DECODE	DECODE	1.22628	5044.9	MDD	PTK7	Proteome	PLASMA	MR	deCODE	TwoSampleMR	0.115332	0.0417041	0.005684		37085628	10.1007/s00439-023-02562-0	Dang et al Human Genetics	BLOOD
PTK7	Q13308	9618	TRANS	BIP_PGC3_noukb	DECODE_Specific	+,NA		0.740699	0.740699	DECODE	DECODE	1.22628	5044.9	Bipolar disorder	PTK7	Proteome	PLASMA	MR	FENLAND	TwoSampleMR	-0.176166	0.0688564	0.0105137		36280454	https://doi.org/10.1016/j.biopsych.2022.08.015	Lu et al Biol Psychiatry	BLOOD
PTK7	Q13308	9618	TRANS	BIP_PGC3_noukb	DECODE_Specific	+,NA		0.740699	0.740699	DECODE	DECODE	1.22628	5044.9	Major depressive disorder	PTK7	Proteome	PLASMA	MR	FENLAND	TwoSampleMR	-0.00583942	0.0284672	0.837472		36280454	https://doi.org/10.1016/j.biopsych.2022.08.015	Lu et al Biol Psychiatry	BLOOD
PTK7	Q13308	9618	TRANS	BIP_PGC3_noukb	DECODE_Specific	+,NA		0.740699	0.740699	DECODE	DECODE	1.22628	5044.9	Schizophrenia	PTK7	Proteome	PLASMA	MR	FENLAND	TwoSampleMR	-0.136005	0.0632603	0.0315608		36280454	https://doi.org/10.1016/j.biopsych.2022.08.015	Lu et al Biol Psychiatry	BLOOD
PTK7	Q13308	9618	TRANS	BIP_PGC3_noukb	DECODE_Specific	+,NA		0.740699	0.740699	DECODE	DECODE	1.22628	5044.9	SCZ PGC wave3	PTK7	Transcriptome	GTEX CEREBELLUM	JTI	GTEx	JTI	-0.13		9.8e-07		34628600	10.1038/s41588-020-0706-2	Zhou et all Mol Neurobiol	BRAIN
PTK7	Q13308	9618	TRANS	BIP_PGC3_noukb	DECODE_Specific	+,NA		0.740699	0.740699	DECODE	DECODE	1.22628	5044.9	SCZ_PGC3	PTK7	Transcriptome	DLPFC	SMR	CMC+GTEX	SMR	0.0261026	0.0356158	0.463623		35460606	10.1016/j.ajhg.2022.04.004	Jiang eet all Am J Hum Genet	BRAIN
PTK7	Q13308	9618	TRANS	BIP_PGC3_noukb	DECODE_Specific	+,NA		0.740699	0.740699	DECODE	DECODE	1.22628	5044.9	SCZ.Clozuk.2018	PTK7	Transcriptome	BRAIN	SMR	PsychENCODE	SMR	-0.117927	0.0514794	0.022		30545856	10.1126/science.aat8127	Gandal et all science	BRAIN
PTK7	Q13308	9618	TRANS	BIP_PGC3_noukb	DECODE_Specific	+,NA		0.740699	0.740699	DECODE	DECODE	1.22628	5044.9	SCZ	PTK7	Proteiome	BLOOD	SMR	eQTLGen	SMR	0.224333	0.0485274	3.79e-06		37415601	10.3389/fgene.2023.1191264	Gedik et all Front Genet	BLOOD
PTK7	Q13308	9618	TRANS	BIP_PGC3_noukb	DECODE_Specific	+,NA		0.740699	0.740699	DECODE	DECODE	1.22628	5044.9	MDD	PTK7	Proteiome	BRAIN	SMR	BrainMeta	SMR	0.018026	0.0150792	0.231922		37415601	10.3389/fgene.2023.1191264	Gedik et all Front Genet	BRAIN
PTK7	Q13308	9618	TRANS	BIP_PGC3_noukb	DECODE_Specific	+,NA		0.740699	0.740699	DECODE	DECODE	1.22628	5044.9	BIP	PTK7	Proteiome	BRAIN	SMR	BrainMeta	SMR	-0.0717501	0.033473	0.0320715		37415601	10.3389/fgene.2023.1191264	Gedik et all Front Genet	BRAIN
PTK7	Q13308	9618	TRANS	BIP_PGC3_noukb	DECODE_Specific	+,NA		0.740699	0.740699	DECODE	DECODE	1.22628	5044.9	SCZ	PTK7	Proteiome	BRAIN	SMR	BrainMeta	SMR	-0.0696727	0.029453	0.018003		37415601	10.3389/fgene.2023.1191264	Gedik et all Front Genet	BRAIN
PTK7	Q13308	9618	TRANS	BIP_PGC3_noukb	DECODE_Specific	+,NA		0.740699	0.740699	DECODE	DECODE	1.22628	5044.9	MDD	PTK7	Proteiome	BLOOD	SMR	eQTLGen	SMR	-0.0475252	0.0280151	0.0898072		37415601	10.3389/fgene.2023.1191264	Gedik et all Front Genet	BLOOD
PTK7	Q13308	9618	TRANS	BIP_PGC3_noukb	DECODE_Specific	+,NA		0.740699	0.740699	DECODE	DECODE	1.22628	5044.9	BIP	PTK7	Proteiome	BLOOD	SMR	eQTLGen	SMR	0.194004	0.0640298	0.00244631		37415601	10.3389/fgene.2023.1191264	Gedik et all Front Genet	BLOOD
PTK7	Q13308	9618	TRANS	BIP_PGC3_noukb	DECODE_Specific	+,NA		0.740699	0.740699	DECODE	DECODE	1.22628	5044.9	SCZ	PTK7	Proteiome	BLOOD	SMR	deCODE	SMR	-0.371542	0.10109	0.000237527		37415601	10.3389/fgene.2023.1191264	Gedik et all Front Genet	BLOOD
PTK7	Q13308	9618	TRANS	BIP_PGC3_noukb	DECODE_Specific	+,NA		0.740699	0.740699	DECODE	DECODE	1.22628	5044.9	MDD	PTK7	Proteiome	BLOOD	SMR	deCODE	SMR	0.131422	0.0529461	0.0130581		37415601	10.3389/fgene.2023.1191264	Gedik et all Front Genet	BLOOD
PTK7	Q13308	9618	TRANS	BIP_PGC3_noukb	DECODE_Specific	+,NA		0.740699	0.740699	DECODE	DECODE	1.22628	5044.9	BIP	PTK7	Proteiome	BLOOD	SMR	deCODE	SMR	-0.275999	0.117806	0.0191388		37415601	10.3389/fgene.2023.1191264	Gedik et all Front Genet	BLOOD
PTK7	Q13308	9618	TRANS	BIP_PGC3_noukb	DECODE_Specific	+,NA		0.740699	0.740699	DECODE	DECODE	1.22628	5044.9	SCZ	PTK7	Transcriptome	BRAIN_DLPFC	TWAS	CMC	FUSION	-1.0999		0.271		31691811	10.1093/hmg/ddz253	Hall et al Hum Mol Genet	BRAIN
PTK7	Q13308	9618	TRANS	BIP_PGC3_noukb	DECODE_Specific	+,NA		0.740699	0.740699	DECODE	DECODE	1.22628	5044.9	SCZ1	PTK7	Transcriptome		TWAS	CMC	aSPU			5.9e-06		29411426	10.1002/gepi.22110	Wu et all Genet Epidemiol
PTK7	Q13308	9618	TRANS	BIP_PGC3_noukb	DECODE_Specific	+,NA		0.740699	0.740699	DECODE	DECODE	1.22628	5044.9	SCZ1	PTK7	Transcriptome		TWAS	CMC	TWAS			0.102045		29411426	10.1002/gepi.22110	Wu et all Genet Epidemiol
PTK7	Q13308	9618	TRANS	BIP_PGC3_noukb	DECODE_Specific	+,NA		0.740699	0.740699	DECODE	DECODE	1.22628	5044.9	SCZ1	PTK7	Transcriptome		TWAS	CMC	SSU			4.92346e-07		29411426	10.1002/gepi.22110	Wu et all Genet Epidemiol
PTK7	Q13308	9618	TRANS	BIP_PGC3_noukb	DECODE_Specific	+,NA		0.740699	0.740699	DECODE	DECODE	1.22628	5044.9	Depression Howard et all	PTK7	Proteiome	BRAIN	PWAS	ROS/MAP	FUSION	-1.68766		0.091477		33846625	10.1038/s41593-021-00832-6	Wingo Nat Neurosci	BRAIN
PTK7	Q13308	9618	TRANS	Cognition_Meta	DECODE_Specific	+,NA		0.207455	0.207455	DECODE	DECODE	0.734777	1412.98	SCZ	PTK7	Proteome	PLASMA	MR	deCODE	TwoSampleMR	-0.371581	0.0919952	5.36498e-05		37085628	10.1007/s00439-023-02562-0	Dang et al Human Genetics	BLOOD
PTK7	Q13308	9618	TRANS	Cognition_Meta	DECODE_Specific	+,NA		0.207455	0.207455	DECODE	DECODE	0.734777	1412.98	BIP	PTK7	Proteome	PLASMA	MR	deCODE	TwoSampleMR	-0.275999	0.114695	0.0161122		37085628	10.1007/s00439-023-02562-0	Dang et al Human Genetics	BLOOD
PTK7	Q13308	9618	TRANS	Cognition_Meta	DECODE_Specific	+,NA		0.207455	0.207455	DECODE	DECODE	0.734777	1412.98	MDD	PTK7	Proteome	PLASMA	MR	deCODE	TwoSampleMR	0.115332	0.0417041	0.005684		37085628	10.1007/s00439-023-02562-0	Dang et al Human Genetics	BLOOD
PTK7	Q13308	9618	TRANS	Cognition_Meta	DECODE_Specific	+,NA		0.207455	0.207455	DECODE	DECODE	0.734777	1412.98	Bipolar disorder	PTK7	Proteome	PLASMA	MR	FENLAND	TwoSampleMR	-0.176166	0.0688564	0.0105137		36280454	https://doi.org/10.1016/j.biopsych.2022.08.015	Lu et al Biol Psychiatry	BLOOD
PTK7	Q13308	9618	TRANS	Cognition_Meta	DECODE_Specific	+,NA		0.207455	0.207455	DECODE	DECODE	0.734777	1412.98	Major depressive disorder	PTK7	Proteome	PLASMA	MR	FENLAND	TwoSampleMR	-0.00583942	0.0284672	0.837472		36280454	https://doi.org/10.1016/j.biopsych.2022.08.015	Lu et al Biol Psychiatry	BLOOD
PTK7	Q13308	9618	TRANS	Cognition_Meta	DECODE_Specific	+,NA		0.207455	0.207455	DECODE	DECODE	0.734777	1412.98	Schizophrenia	PTK7	Proteome	PLASMA	MR	FENLAND	TwoSampleMR	-0.136005	0.0632603	0.0315608		36280454	https://doi.org/10.1016/j.biopsych.2022.08.015	Lu et al Biol Psychiatry	BLOOD
PTK7	Q13308	9618	TRANS	Cognition_Meta	DECODE_Specific	+,NA		0.207455	0.207455	DECODE	DECODE	0.734777	1412.98	SCZ PGC wave3	PTK7	Transcriptome	GTEX CEREBELLUM	JTI	GTEx	JTI	-0.13		9.8e-07		34628600	10.1038/s41588-020-0706-2	Zhou et all Mol Neurobiol	BRAIN
PTK7	Q13308	9618	TRANS	Cognition_Meta	DECODE_Specific	+,NA		0.207455	0.207455	DECODE	DECODE	0.734777	1412.98	SCZ_PGC3	PTK7	Transcriptome	DLPFC	SMR	CMC+GTEX	SMR	0.0261026	0.0356158	0.463623		35460606	10.1016/j.ajhg.2022.04.004	Jiang eet all Am J Hum Genet	BRAIN
PTK7	Q13308	9618	TRANS	Cognition_Meta	DECODE_Specific	+,NA		0.207455	0.207455	DECODE	DECODE	0.734777	1412.98	SCZ.Clozuk.2018	PTK7	Transcriptome	BRAIN	SMR	PsychENCODE	SMR	-0.117927	0.0514794	0.022		30545856	10.1126/science.aat8127	Gandal et all science	BRAIN
PTK7	Q13308	9618	TRANS	Cognition_Meta	DECODE_Specific	+,NA		0.207455	0.207455	DECODE	DECODE	0.734777	1412.98	SCZ	PTK7	Proteiome	BLOOD	SMR	eQTLGen	SMR	0.224333	0.0485274	3.79e-06		37415601	10.3389/fgene.2023.1191264	Gedik et all Front Genet	BLOOD
PTK7	Q13308	9618	TRANS	Cognition_Meta	DECODE_Specific	+,NA		0.207455	0.207455	DECODE	DECODE	0.734777	1412.98	MDD	PTK7	Proteiome	BRAIN	SMR	BrainMeta	SMR	0.018026	0.0150792	0.231922		37415601	10.3389/fgene.2023.1191264	Gedik et all Front Genet	BRAIN
PTK7	Q13308	9618	TRANS	Cognition_Meta	DECODE_Specific	+,NA		0.207455	0.207455	DECODE	DECODE	0.734777	1412.98	BIP	PTK7	Proteiome	BRAIN	SMR	BrainMeta	SMR	-0.0717501	0.033473	0.0320715		37415601	10.3389/fgene.2023.1191264	Gedik et all Front Genet	BRAIN
PTK7	Q13308	9618	TRANS	Cognition_Meta	DECODE_Specific	+,NA		0.207455	0.207455	DECODE	DECODE	0.734777	1412.98	SCZ	PTK7	Proteiome	BRAIN	SMR	BrainMeta	SMR	-0.0696727	0.029453	0.018003		37415601	10.3389/fgene.2023.1191264	Gedik et all Front Genet	BRAIN
PTK7	Q13308	9618	TRANS	Cognition_Meta	DECODE_Specific	+,NA		0.207455	0.207455	DECODE	DECODE	0.734777	1412.98	MDD	PTK7	Proteiome	BLOOD	SMR	eQTLGen	SMR	-0.0475252	0.0280151	0.0898072		37415601	10.3389/fgene.2023.1191264	Gedik et all Front Genet	BLOOD
PTK7	Q13308	9618	TRANS	Cognition_Meta	DECODE_Specific	+,NA		0.207455	0.207455	DECODE	DECODE	0.734777	1412.98	BIP	PTK7	Proteiome	BLOOD	SMR	eQTLGen	SMR	0.194004	0.0640298	0.00244631		37415601	10.3389/fgene.2023.1191264	Gedik et all Front Genet	BLOOD
PTK7	Q13308	9618	TRANS	Cognition_Meta	DECODE_Specific	+,NA		0.207455	0.207455	DECODE	DECODE	0.734777	1412.98	SCZ	PTK7	Proteiome	BLOOD	SMR	deCODE	SMR	-0.371542	0.10109	0.000237527		37415601	10.3389/fgene.2023.1191264	Gedik et all Front Genet	BLOOD
PTK7	Q13308	9618	TRANS	Cognition_Meta	DECODE_Specific	+,NA		0.207455	0.207455	DECODE	DECODE	0.734777	1412.98	MDD	PTK7	Proteiome	BLOOD	SMR	deCODE	SMR	0.131422	0.0529461	0.0130581		37415601	10.3389/fgene.2023.1191264	Gedik et all Front Genet	BLOOD
PTK7	Q13308	9618	TRANS	Cognition_Meta	DECODE_Specific	+,NA		0.207455	0.207455	DECODE	DECODE	0.734777	1412.98	BIP	PTK7	Proteiome	BLOOD	SMR	deCODE	SMR	-0.275999	0.117806	0.0191388		37415601	10.3389/fgene.2023.1191264	Gedik et all Front Genet	BLOOD
PTK7	Q13308	9618	TRANS	Cognition_Meta	DECODE_Specific	+,NA		0.207455	0.207455	DECODE	DECODE	0.734777	1412.98	SCZ	PTK7	Transcriptome	BRAIN_DLPFC	TWAS	CMC	FUSION	-1.0999		0.271		31691811	10.1093/hmg/ddz253	Hall et al Hum Mol Genet	BRAIN
PTK7	Q13308	9618	TRANS	Cognition_Meta	DECODE_Specific	+,NA		0.207455	0.207455	DECODE	DECODE	0.734777	1412.98	SCZ1	PTK7	Transcriptome		TWAS	CMC	aSPU			5.9e-06		29411426	10.1002/gepi.22110	Wu et all Genet Epidemiol
PTK7	Q13308	9618	TRANS	Cognition_Meta	DECODE_Specific	+,NA		0.207455	0.207455	DECODE	DECODE	0.734777	1412.98	SCZ1	PTK7	Transcriptome		TWAS	CMC	TWAS			0.102045		29411426	10.1002/gepi.22110	Wu et all Genet Epidemiol
PTK7	Q13308	9618	TRANS	Cognition_Meta	DECODE_Specific	+,NA		0.207455	0.207455	DECODE	DECODE	0.734777	1412.98	SCZ1	PTK7	Transcriptome		TWAS	CMC	SSU			4.92346e-07		29411426	10.1002/gepi.22110	Wu et all Genet Epidemiol
PTK7	Q13308	9618	TRANS	Cognition_Meta	DECODE_Specific	+,NA		0.207455	0.207455	DECODE	DECODE	0.734777	1412.98	Depression Howard et all	PTK7	Proteiome	BRAIN	PWAS	ROS/MAP	FUSION	-1.68766		0.091477		33846625	10.1038/s41593-021-00832-6	Wingo Nat Neurosci	BRAIN
PTK7	Q13308	9618	TRANS	PGC3_SCZ_NoUKB	DECODE_Specific	-,NA		0.196047	0.196047	DECODE	DECODE	0.605018	1335.27	SCZ	PTK7	Proteome	PLASMA	MR	deCODE	TwoSampleMR	-0.371581	0.0919952	5.36498e-05		37085628	10.1007/s00439-023-02562-0	Dang et al Human Genetics	BLOOD
PTK7	Q13308	9618	TRANS	PGC3_SCZ_NoUKB	DECODE_Specific	-,NA		0.196047	0.196047	DECODE	DECODE	0.605018	1335.27	BIP	PTK7	Proteome	PLASMA	MR	deCODE	TwoSampleMR	-0.275999	0.114695	0.0161122		37085628	10.1007/s00439-023-02562-0	Dang et al Human Genetics	BLOOD
PTK7	Q13308	9618	TRANS	PGC3_SCZ_NoUKB	DECODE_Specific	-,NA		0.196047	0.196047	DECODE	DECODE	0.605018	1335.27	MDD	PTK7	Proteome	PLASMA	MR	deCODE	TwoSampleMR	0.115332	0.0417041	0.005684		37085628	10.1007/s00439-023-02562-0	Dang et al Human Genetics	BLOOD
PTK7	Q13308	9618	TRANS	PGC3_SCZ_NoUKB	DECODE_Specific	-,NA		0.196047	0.196047	DECODE	DECODE	0.605018	1335.27	Bipolar disorder	PTK7	Proteome	PLASMA	MR	FENLAND	TwoSampleMR	-0.176166	0.0688564	0.0105137		36280454	https://doi.org/10.1016/j.biopsych.2022.08.015	Lu et al Biol Psychiatry	BLOOD
PTK7	Q13308	9618	TRANS	PGC3_SCZ_NoUKB	DECODE_Specific	-,NA		0.196047	0.196047	DECODE	DECODE	0.605018	1335.27	Major depressive disorder	PTK7	Proteome	PLASMA	MR	FENLAND	TwoSampleMR	-0.00583942	0.0284672	0.837472		36280454	https://doi.org/10.1016/j.biopsych.2022.08.015	Lu et al Biol Psychiatry	BLOOD
PTK7	Q13308	9618	TRANS	PGC3_SCZ_NoUKB	DECODE_Specific	-,NA		0.196047	0.196047	DECODE	DECODE	0.605018	1335.27	Schizophrenia	PTK7	Proteome	PLASMA	MR	FENLAND	TwoSampleMR	-0.136005	0.0632603	0.0315608		36280454	https://doi.org/10.1016/j.biopsych.2022.08.015	Lu et al Biol Psychiatry	BLOOD
PTK7	Q13308	9618	TRANS	PGC3_SCZ_NoUKB	DECODE_Specific	-,NA		0.196047	0.196047	DECODE	DECODE	0.605018	1335.27	SCZ PGC wave3	PTK7	Transcriptome	GTEX CEREBELLUM	JTI	GTEx	JTI	-0.13		9.8e-07		34628600	10.1038/s41588-020-0706-2	Zhou et all Mol Neurobiol	BRAIN
PTK7	Q13308	9618	TRANS	PGC3_SCZ_NoUKB	DECODE_Specific	-,NA		0.196047	0.196047	DECODE	DECODE	0.605018	1335.27	SCZ_PGC3	PTK7	Transcriptome	DLPFC	SMR	CMC+GTEX	SMR	0.0261026	0.0356158	0.463623		35460606	10.1016/j.ajhg.2022.04.004	Jiang eet all Am J Hum Genet	BRAIN
PTK7	Q13308	9618	TRANS	PGC3_SCZ_NoUKB	DECODE_Specific	-,NA		0.196047	0.196047	DECODE	DECODE	0.605018	1335.27	SCZ.Clozuk.2018	PTK7	Transcriptome	BRAIN	SMR	PsychENCODE	SMR	-0.117927	0.0514794	0.022		30545856	10.1126/science.aat8127	Gandal et all science	BRAIN
PTK7	Q13308	9618	TRANS	PGC3_SCZ_NoUKB	DECODE_Specific	-,NA		0.196047	0.196047	DECODE	DECODE	0.605018	1335.27	SCZ	PTK7	Proteiome	BLOOD	SMR	eQTLGen	SMR	0.224333	0.0485274	3.79e-06		37415601	10.3389/fgene.2023.1191264	Gedik et all Front Genet	BLOOD
PTK7	Q13308	9618	TRANS	PGC3_SCZ_NoUKB	DECODE_Specific	-,NA		0.196047	0.196047	DECODE	DECODE	0.605018	1335.27	MDD	PTK7	Proteiome	BRAIN	SMR	BrainMeta	SMR	0.018026	0.0150792	0.231922		37415601	10.3389/fgene.2023.1191264	Gedik et all Front Genet	BRAIN
PTK7	Q13308	9618	TRANS	PGC3_SCZ_NoUKB	DECODE_Specific	-,NA		0.196047	0.196047	DECODE	DECODE	0.605018	1335.27	BIP	PTK7	Proteiome	BRAIN	SMR	BrainMeta	SMR	-0.0717501	0.033473	0.0320715		37415601	10.3389/fgene.2023.1191264	Gedik et all Front Genet	BRAIN
PTK7	Q13308	9618	TRANS	PGC3_SCZ_NoUKB	DECODE_Specific	-,NA		0.196047	0.196047	DECODE	DECODE	0.605018	1335.27	SCZ	PTK7	Proteiome	BRAIN	SMR	BrainMeta	SMR	-0.0696727	0.029453	0.018003		37415601	10.3389/fgene.2023.1191264	Gedik et all Front Genet	BRAIN
PTK7	Q13308	9618	TRANS	PGC3_SCZ_NoUKB	DECODE_Specific	-,NA		0.196047	0.196047	DECODE	DECODE	0.605018	1335.27	MDD	PTK7	Proteiome	BLOOD	SMR	eQTLGen	SMR	-0.0475252	0.0280151	0.0898072		37415601	10.3389/fgene.2023.1191264	Gedik et all Front Genet	BLOOD
PTK7	Q13308	9618	TRANS	PGC3_SCZ_NoUKB	DECODE_Specific	-,NA		0.196047	0.196047	DECODE	DECODE	0.605018	1335.27	BIP	PTK7	Proteiome	BLOOD	SMR	eQTLGen	SMR	0.194004	0.0640298	0.00244631		37415601	10.3389/fgene.2023.1191264	Gedik et all Front Genet	BLOOD
PTK7	Q13308	9618	TRANS	PGC3_SCZ_NoUKB	DECODE_Specific	-,NA		0.196047	0.196047	DECODE	DECODE	0.605018	1335.27	SCZ	PTK7	Proteiome	BLOOD	SMR	deCODE	SMR	-0.371542	0.10109	0.000237527		37415601	10.3389/fgene.2023.1191264	Gedik et all Front Genet	BLOOD
PTK7	Q13308	9618	TRANS	PGC3_SCZ_NoUKB	DECODE_Specific	-,NA		0.196047	0.196047	DECODE	DECODE	0.605018	1335.27	MDD	PTK7	Proteiome	BLOOD	SMR	deCODE	SMR	0.131422	0.0529461	0.0130581		37415601	10.3389/fgene.2023.1191264	Gedik et all Front Genet	BLOOD
PTK7	Q13308	9618	TRANS	PGC3_SCZ_NoUKB	DECODE_Specific	-,NA		0.196047	0.196047	DECODE	DECODE	0.605018	1335.27	BIP	PTK7	Proteiome	BLOOD	SMR	deCODE	SMR	-0.275999	0.117806	0.0191388		37415601	10.3389/fgene.2023.1191264	Gedik et all Front Genet	BLOOD
PTK7	Q13308	9618	TRANS	PGC3_SCZ_NoUKB	DECODE_Specific	-,NA		0.196047	0.196047	DECODE	DECODE	0.605018	1335.27	SCZ	PTK7	Transcriptome	BRAIN_DLPFC	TWAS	CMC	FUSION	-1.0999		0.271		31691811	10.1093/hmg/ddz253	Hall et al Hum Mol Genet	BRAIN
PTK7	Q13308	9618	TRANS	PGC3_SCZ_NoUKB	DECODE_Specific	-,NA		0.196047	0.196047	DECODE	DECODE	0.605018	1335.27	SCZ1	PTK7	Transcriptome		TWAS	CMC	aSPU			5.9e-06		29411426	10.1002/gepi.22110	Wu et all Genet Epidemiol
PTK7	Q13308	9618	TRANS	PGC3_SCZ_NoUKB	DECODE_Specific	-,NA		0.196047	0.196047	DECODE	DECODE	0.605018	1335.27	SCZ1	PTK7	Transcriptome		TWAS	CMC	TWAS			0.102045		29411426	10.1002/gepi.22110	Wu et all Genet Epidemiol
PTK7	Q13308	9618	TRANS	PGC3_SCZ_NoUKB	DECODE_Specific	-,NA		0.196047	0.196047	DECODE	DECODE	0.605018	1335.27	SCZ1	PTK7	Transcriptome		TWAS	CMC	SSU			4.92346e-07		29411426	10.1002/gepi.22110	Wu et all Genet Epidemiol
PTK7	Q13308	9618	TRANS	PGC3_SCZ_NoUKB	DECODE_Specific	-,NA		0.196047	0.196047	DECODE	DECODE	0.605018	1335.27	Depression Howard et all	PTK7	Proteiome	BRAIN	PWAS	ROS/MAP	FUSION	-1.68766		0.091477		33846625	10.1038/s41593-021-00832-6	Wingo Nat Neurosci	BRAIN
PTN	P21246	9630	CIS	PGC3_SCZ_NoUKB	BOTH	+,+	2.06291e-17	2.06291e-17	1.2496e-09	metap	DECODE	7.71116e-14	7.71116e-14	SCZ	PTN	Proteome	PLASMA	MR	deCODE	TwoSampleMR	0.238294	0.0393701	1.42475e-09		37085628	10.1007/s00439-023-02562-0	Dang et al Human Genetics	BLOOD
PTN	P21246	9630	CIS	PGC3_SCZ_NoUKB	BOTH	+,+	2.06291e-17	2.06291e-17	1.2496e-09	metap	DECODE	7.71116e-14	7.71116e-14	BIP	PTN	Proteome	PLASMA	MR	deCODE	TwoSampleMR	0.0514322	0.0493438	0.297262		37085628	10.1007/s00439-023-02562-0	Dang et al Human Genetics	BLOOD
PTN	P21246	9630	CIS	PGC3_SCZ_NoUKB	BOTH	+,+	2.06291e-17	2.06291e-17	1.2496e-09	metap	DECODE	7.71116e-14	7.71116e-14	MDD	PTN	Proteome	PLASMA	MR	deCODE	TwoSampleMR	-0.0209555	0.0186823	0.262		37085628	10.1007/s00439-023-02562-0	Dang et al Human Genetics	BLOOD
PTN	P21246	9630	CIS	PGC3_SCZ_NoUKB	BOTH	+,+	2.06291e-17	2.06291e-17	1.2496e-09	metap	DECODE	7.71116e-14	7.71116e-14	Bipolar disorder	PTN	Proteome	PLASMA	MR	INTERVAL	TwoSampleMR	0.034998	0.0427273	0.412728		36280454	https://doi.org/10.1016/j.biopsych.2022.08.015	Lu et al Biol Psychiatry	BLOOD
PTN	P21246	9630	CIS	PGC3_SCZ_NoUKB	BOTH	+,+	2.06291e-17	2.06291e-17	1.2496e-09	metap	DECODE	7.71116e-14	7.71116e-14	Bipolar disorder	PTN	Proteome	PLASMA	MR	FENLAND	TwoSampleMR	0.0414466	0.0556213	0.456177		36280454	https://doi.org/10.1016/j.biopsych.2022.08.015	Lu et al Biol Psychiatry	BLOOD
PTN	P21246	9630	CIS	PGC3_SCZ_NoUKB	BOTH	+,+	2.06291e-17	2.06291e-17	1.2496e-09	metap	DECODE	7.71116e-14	7.71116e-14	Major depressive disorder	PTN	Proteome	PLASMA	MR	INTERVAL	TwoSampleMR	-0.00818182	0.02	0.682473		36280454	https://doi.org/10.1016/j.biopsych.2022.08.015	Lu et al Biol Psychiatry	BLOOD
PTN	P21246	9630	CIS	PGC3_SCZ_NoUKB	BOTH	+,+	2.06291e-17	2.06291e-17	1.2496e-09	metap	DECODE	7.71116e-14	7.71116e-14	Major depressive disorder	PTN	Proteome	PLASMA	MR	FENLAND	TwoSampleMR	-0.00828402	0.0260355	0.750347		36280454	https://doi.org/10.1016/j.biopsych.2022.08.015	Lu et al Biol Psychiatry	BLOOD
PTN	P21246	9630	CIS	PGC3_SCZ_NoUKB	BOTH	+,+	2.06291e-17	2.06291e-17	1.2496e-09	metap	DECODE	7.71116e-14	7.71116e-14	Schizophrenia	PTN	Proteome	PLASMA	MR	INTERVAL	TwoSampleMR	0.187259	0.035	8.7824e-08		36280454	https://doi.org/10.1016/j.biopsych.2022.08.015	Lu et al Biol Psychiatry	BLOOD
PTN	P21246	9630	CIS	PGC3_SCZ_NoUKB	BOTH	+,+	2.06291e-17	2.06291e-17	1.2496e-09	metap	DECODE	7.71116e-14	7.71116e-14	Schizophrenia	PTN	Proteome	PLASMA	MR	FENLAND	TwoSampleMR	0.243215	0.0461539	1.36683e-07		36280454	https://doi.org/10.1016/j.biopsych.2022.08.015	Lu et al Biol Psychiatry	BLOOD
PTN	P21246	9630	CIS	PGC3_SCZ_NoUKB	BOTH	+,+	2.06291e-17	2.06291e-17	1.2496e-09	metap	DECODE	7.71116e-14	7.71116e-14	Deepression_Wray_tall	PTN	Transcriptome	BRAIN DLPFC	MR	PsychENCODE	TwoSampleMR	0	0.02	0.877		35296807	10.1038/s41380-022-01507-9	Deng et all Mol Psychiatry	BRAIN
PTN	P21246	9630	CIS	PGC3_SCZ_NoUKB	BOTH	+,+	2.06291e-17	2.06291e-17	1.2496e-09	metap	DECODE	7.71116e-14	7.71116e-14	SCZ_PGC3	PTN	Transcriptome	DLPFC	SMR	CMC+GTEX	SMR	0.119348	0.0491679	0.0152096		35460606	10.1016/j.ajhg.2022.04.004	Jiang eet all Am J Hum Genet	BRAIN
PTN	P21246	9630	CIS	PGC3_SCZ_NoUKB	BOTH	+,+	2.06291e-17	2.06291e-17	1.2496e-09	metap	DECODE	7.71116e-14	7.71116e-14	SCZ_PGC3	PTN	Transcriptome_Transcriptlvel	DLPFC	SMR	CMC+GTEX	SMR	0.0961667	0.0367243	0.00882878		35460606	10.1016/j.ajhg.2022.04.004	Jiang eet all Am J Hum Genet	BRAIN
PTN	P21246	9630	CIS	PGC3_SCZ_NoUKB	BOTH	+,+	2.06291e-17	2.06291e-17	1.2496e-09	metap	DECODE	7.71116e-14	7.71116e-14	SCZ.Clozuk.2018	PTN	Transcriptome	BRAIN	SMR	PsychENCODE	SMR	0.00626469	0.0421902	0.882		30545856	10.1126/science.aat8127	Gandal et all science	BRAIN
PTN	P21246	9630	CIS	PGC3_SCZ_NoUKB	BOTH	+,+	2.06291e-17	2.06291e-17	1.2496e-09	metap	DECODE	7.71116e-14	7.71116e-14	BD.PGC.ruderferCell2018	PTN	Transcriptome	BRAIN	SMR	PsychENCODE	SMR	-0.015515	0.0650643	0.811528		30545856	10.1126/science.aat8127	Gandal et all science	BRAIN
PTN	P21246	9630	CIS	PGC3_SCZ_NoUKB	BOTH	+,+	2.06291e-17	2.06291e-17	1.2496e-09	metap	DECODE	7.71116e-14	7.71116e-14	MDD	PTN	Proteiome	BRAIN	SMR	BrainMeta	SMR	0.0249363	0.0127497	0.0504853		37415601	10.3389/fgene.2023.1191264	Gedik et all Front Genet	BRAIN
PTN	P21246	9630	CIS	PGC3_SCZ_NoUKB	BOTH	+,+	2.06291e-17	2.06291e-17	1.2496e-09	metap	DECODE	7.71116e-14	7.71116e-14	BIP	PTN	Proteiome	BRAIN	SMR	BrainMeta	SMR	0.0332507	0.0278489	0.23249		37415601	10.3389/fgene.2023.1191264	Gedik et all Front Genet	BRAIN
PTN	P21246	9630	CIS	PGC3_SCZ_NoUKB	BOTH	+,+	2.06291e-17	2.06291e-17	1.2496e-09	metap	DECODE	7.71116e-14	7.71116e-14	SCZ	PTN	Proteiome	BRAIN	SMR	BrainMeta	SMR	0.0725088	0.0232009	0.00177653		37415601	10.3389/fgene.2023.1191264	Gedik et all Front Genet	BRAIN
PTN	P21246	9630	CIS	PGC3_SCZ_NoUKB	BOTH	+,+	2.06291e-17	2.06291e-17	1.2496e-09	metap	DECODE	7.71116e-14	7.71116e-14	SCZ	PTN	Proteiome	BLOOD	SMR	deCODE	SMR	0.247705	0.0422658	4.61e-09		37415601	10.3389/fgene.2023.1191264	Gedik et all Front Genet	BLOOD
PTN	P21246	9630	CIS	PGC3_SCZ_NoUKB	BOTH	+,+	2.06291e-17	2.06291e-17	1.2496e-09	metap	DECODE	7.71116e-14	7.71116e-14	MDD	PTN	Proteiome	BLOOD	SMR	deCODE	SMR	-0.00629921	0.0230987	0.785077		37415601	10.3389/fgene.2023.1191264	Gedik et all Front Genet	BLOOD
PTN	P21246	9630	CIS	PGC3_SCZ_NoUKB	BOTH	+,+	2.06291e-17	2.06291e-17	1.2496e-09	metap	DECODE	7.71116e-14	7.71116e-14	BIP	PTN	Proteiome	BLOOD	SMR	deCODE	SMR	0.0514322	0.0493918	0.297731		37415601	10.3389/fgene.2023.1191264	Gedik et all Front Genet	BLOOD
PTN	P21246	9630	CIS	PGC3_SCZ_NoUKB	BOTH	+,+	2.06291e-17	2.06291e-17	1.2496e-09	metap	DECODE	7.71116e-14	7.71116e-14	SCZ.Clozuk.2018	PTN	Transcriptome	BRAIN	TWAS	PsychENCODE	FUSION	2.7753		0.00552		30545856	10.1126/science.aat8127	Gandal et all science	BRAIN
PTN	P21246	9630	CIS	PGC3_SCZ_NoUKB	BOTH	+,+	2.06291e-17	2.06291e-17	1.2496e-09	metap	DECODE	7.71116e-14	7.71116e-14	BD.PGC.ruderferCell2018	PTN	Transcriptome	BRAIN	TWAS	PsychENCODE	FUSION	0.49121		0.623		30545856	10.1126/science.aat8127	Gandal et all science	BRAIN
PTN	P21246	9630	CIS	PGC3_SCZ_NoUKB	BOTH	+,+	2.06291e-17	2.06291e-17	1.2496e-09	metap	DECODE	7.71116e-14	7.71116e-14	SCZ_PGC2	PTN	Transcriptome		TWAS		UTMOST					32425817	10.3389/fpsyt.2020.00256	Liu all Front Psychiatry
PTN	P21246	9630	CIS	PGC3_SCZ_NoUKB	BOTH	+,+	2.06291e-17	2.06291e-17	1.2496e-09	metap	DECODE	7.71116e-14	7.71116e-14	Depression Howard et all	PTN	Proteiome	BRAIN	PWAS	ROS/MAP	FUSION	0.246877		0.805		33846625	10.1038/s41593-021-00832-6	Wingo Nat Neurosci	BRAIN
PTN	P21246	9630	CIS	PGC3_SCZ_NoUKB	BOTH	+,+	2.06291e-17	2.06291e-17	1.2496e-09	metap	DECODE	7.71116e-14	7.71116e-14	PGC3_SCZ	PTN	Transcriptome	Sert	SMR	Bryois_J_et_al_(35915177)	SMR			4.53e-05		36805283	10.1093/schbul/sbad002	Wu Y et al	Brain
PTN	P21246	9630	CIS	PGC3_SCZ_NoUKB	BOTH	+,+	2.06291e-17	2.06291e-17	1.2496e-09	metap	DECODE	7.71116e-14	7.71116e-14	Schizophrenia	PTN	Transcriptome	GTEx Thyroid	SMR	GTEx Thyroid	SMR	-0.19839	0.049073	5.28305e-05		28552197	10.1016/j.ajhg.2017.04.016	Hauberg ME et al	Multitissue
PTN	P21246	9630	CIS	PGC3_SCZ_NoUKB	BOTH	+,+	2.06291e-17	2.06291e-17	1.2496e-09	metap	DECODE	7.71116e-14	7.71116e-14	Years of education	PTN	Transcriptome	GTEx Thyroid	SMR	GTEx Thyroid	SMR	-0.050441	0.012938	9.66675e-05		28552197	10.1016/j.ajhg.2017.04.016	Hauberg ME et al	Multitissue
PTN	P21246	9630	CIS	PGC3_SCZ_NoUKB	BOTH	+,+	2.06291e-17	2.06291e-17	1.2496e-09	metap	DECODE	7.71116e-14	7.71116e-14	Schizophrenia	PTN	Transcriptome	GTEX_Thyroid	TWAS	GTEX_Thyroid	GCTA			1.92876e-07		28238358	10.1016/j.ajhg.2017.01.031	Mancuso N	Multitissue
PTN	P21246	9630	CIS	PGC3_SCZ_NoUKB	BOTH	+,+	2.06291e-17	2.06291e-17	1.2496e-09	metap	DECODE	7.71116e-14	7.71116e-14	SCZ	PTN	Transcriptome	blood	MR, coloc	eQTLGen	TwoSampleMR, coloc	0.243792	0.0462633	1.36683e-07	0.999755	37418754	10.1093/schbul/sbad100	Li X	blood
PTN	P21246	9630	CIS	PGC3_SCZ_NoUKB	BOTH	+,+	2.06291e-17	2.06291e-17	1.2496e-09	metap	DECODE	7.71116e-14	7.71116e-14	SCZ	PTN	Transcriptome	blood	MR, coloc	eQTLGen	TwoSampleMR, coloc	0.1876	0.0350638	8.7824e-08	0.999839	37418754	10.1093/schbul/sbad100	Li X	blood
PTN	P21246	9630	CIS	PGC3_SCZ_NoUKB	BOTH	+,+	2.06291e-17	2.06291e-17	1.2496e-09	metap	DECODE	7.71116e-14	7.71116e-14	Schizophrenia	PTN	Transcriptome	brain caudate nucleus	TWAS	Gtex	Fusion			0.000124593		36319771	10.1038/s41593-022-01182-7	Benjamin KJM	brain caudate nucleus
PTN	P21246	9630	CIS	PGC3_SCZ_NoUKB	BOTH	+,+	2.06291e-17	2.06291e-17	1.2496e-09	metap	DECODE	7.71116e-14	7.71116e-14	Schizophrenia	PTN	Transcriptome	brain caudate nucleus	SMR	Gtex	SMR	0.141434	0.0530245	0.00764563		36319771	10.1038/s41593-022-01182-7	Benjamin KJM	brain caudate nucleus
PTN	P21246	9630	CIS	Cognition_Meta	BOTH	+,+	0.20582	0.08009	0.649615	UKBB_PPP	DECODE	0.610972	299.376	SCZ	PTN	Proteome	PLASMA	MR	deCODE	TwoSampleMR	0.238294	0.0393701	1.42475e-09		37085628	10.1007/s00439-023-02562-0	Dang et al Human Genetics	BLOOD
PTN	P21246	9630	CIS	Cognition_Meta	BOTH	+,+	0.20582	0.08009	0.649615	UKBB_PPP	DECODE	0.610972	299.376	BIP	PTN	Proteome	PLASMA	MR	deCODE	TwoSampleMR	0.0514322	0.0493438	0.297262		37085628	10.1007/s00439-023-02562-0	Dang et al Human Genetics	BLOOD
PTN	P21246	9630	CIS	Cognition_Meta	BOTH	+,+	0.20582	0.08009	0.649615	UKBB_PPP	DECODE	0.610972	299.376	MDD	PTN	Proteome	PLASMA	MR	deCODE	TwoSampleMR	-0.0209555	0.0186823	0.262		37085628	10.1007/s00439-023-02562-0	Dang et al Human Genetics	BLOOD
PTN	P21246	9630	CIS	Cognition_Meta	BOTH	+,+	0.20582	0.08009	0.649615	UKBB_PPP	DECODE	0.610972	299.376	Bipolar disorder	PTN	Proteome	PLASMA	MR	INTERVAL	TwoSampleMR	0.034998	0.0427273	0.412728		36280454	https://doi.org/10.1016/j.biopsych.2022.08.015	Lu et al Biol Psychiatry	BLOOD
PTN	P21246	9630	CIS	Cognition_Meta	BOTH	+,+	0.20582	0.08009	0.649615	UKBB_PPP	DECODE	0.610972	299.376	Bipolar disorder	PTN	Proteome	PLASMA	MR	FENLAND	TwoSampleMR	0.0414466	0.0556213	0.456177		36280454	https://doi.org/10.1016/j.biopsych.2022.08.015	Lu et al Biol Psychiatry	BLOOD
PTN	P21246	9630	CIS	Cognition_Meta	BOTH	+,+	0.20582	0.08009	0.649615	UKBB_PPP	DECODE	0.610972	299.376	Major depressive disorder	PTN	Proteome	PLASMA	MR	INTERVAL	TwoSampleMR	-0.00818182	0.02	0.682473		36280454	https://doi.org/10.1016/j.biopsych.2022.08.015	Lu et al Biol Psychiatry	BLOOD
PTN	P21246	9630	CIS	Cognition_Meta	BOTH	+,+	0.20582	0.08009	0.649615	UKBB_PPP	DECODE	0.610972	299.376	Major depressive disorder	PTN	Proteome	PLASMA	MR	FENLAND	TwoSampleMR	-0.00828402	0.0260355	0.750347		36280454	https://doi.org/10.1016/j.biopsych.2022.08.015	Lu et al Biol Psychiatry	BLOOD
PTN	P21246	9630	CIS	Cognition_Meta	BOTH	+,+	0.20582	0.08009	0.649615	UKBB_PPP	DECODE	0.610972	299.376	Schizophrenia	PTN	Proteome	PLASMA	MR	INTERVAL	TwoSampleMR	0.187259	0.035	8.7824e-08		36280454	https://doi.org/10.1016/j.biopsych.2022.08.015	Lu et al Biol Psychiatry	BLOOD
PTN	P21246	9630	CIS	Cognition_Meta	BOTH	+,+	0.20582	0.08009	0.649615	UKBB_PPP	DECODE	0.610972	299.376	Schizophrenia	PTN	Proteome	PLASMA	MR	FENLAND	TwoSampleMR	0.243215	0.0461539	1.36683e-07		36280454	https://doi.org/10.1016/j.biopsych.2022.08.015	Lu et al Biol Psychiatry	BLOOD
PTN	P21246	9630	CIS	Cognition_Meta	BOTH	+,+	0.20582	0.08009	0.649615	UKBB_PPP	DECODE	0.610972	299.376	Deepression_Wray_tall	PTN	Transcriptome	BRAIN DLPFC	MR	PsychENCODE	TwoSampleMR	0	0.02	0.877		35296807	10.1038/s41380-022-01507-9	Deng et all Mol Psychiatry	BRAIN
PTN	P21246	9630	CIS	Cognition_Meta	BOTH	+,+	0.20582	0.08009	0.649615	UKBB_PPP	DECODE	0.610972	299.376	SCZ_PGC3	PTN	Transcriptome	DLPFC	SMR	CMC+GTEX	SMR	0.119348	0.0491679	0.0152096		35460606	10.1016/j.ajhg.2022.04.004	Jiang eet all Am J Hum Genet	BRAIN
PTN	P21246	9630	CIS	Cognition_Meta	BOTH	+,+	0.20582	0.08009	0.649615	UKBB_PPP	DECODE	0.610972	299.376	SCZ_PGC3	PTN	Transcriptome_Transcriptlvel	DLPFC	SMR	CMC+GTEX	SMR	0.0961667	0.0367243	0.00882878		35460606	10.1016/j.ajhg.2022.04.004	Jiang eet all Am J Hum Genet	BRAIN
PTN	P21246	9630	CIS	Cognition_Meta	BOTH	+,+	0.20582	0.08009	0.649615	UKBB_PPP	DECODE	0.610972	299.376	SCZ.Clozuk.2018	PTN	Transcriptome	BRAIN	SMR	PsychENCODE	SMR	0.00626469	0.0421902	0.882		30545856	10.1126/science.aat8127	Gandal et all science	BRAIN
PTN	P21246	9630	CIS	Cognition_Meta	BOTH	+,+	0.20582	0.08009	0.649615	UKBB_PPP	DECODE	0.610972	299.376	BD.PGC.ruderferCell2018	PTN	Transcriptome	BRAIN	SMR	PsychENCODE	SMR	-0.015515	0.0650643	0.811528		30545856	10.1126/science.aat8127	Gandal et all science	BRAIN
PTN	P21246	9630	CIS	Cognition_Meta	BOTH	+,+	0.20582	0.08009	0.649615	UKBB_PPP	DECODE	0.610972	299.376	MDD	PTN	Proteiome	BRAIN	SMR	BrainMeta	SMR	0.0249363	0.0127497	0.0504853		37415601	10.3389/fgene.2023.1191264	Gedik et all Front Genet	BRAIN
PTN	P21246	9630	CIS	Cognition_Meta	BOTH	+,+	0.20582	0.08009	0.649615	UKBB_PPP	DECODE	0.610972	299.376	BIP	PTN	Proteiome	BRAIN	SMR	BrainMeta	SMR	0.0332507	0.0278489	0.23249		37415601	10.3389/fgene.2023.1191264	Gedik et all Front Genet	BRAIN
PTN	P21246	9630	CIS	Cognition_Meta	BOTH	+,+	0.20582	0.08009	0.649615	UKBB_PPP	DECODE	0.610972	299.376	SCZ	PTN	Proteiome	BRAIN	SMR	BrainMeta	SMR	0.0725088	0.0232009	0.00177653		37415601	10.3389/fgene.2023.1191264	Gedik et all Front Genet	BRAIN
PTN	P21246	9630	CIS	Cognition_Meta	BOTH	+,+	0.20582	0.08009	0.649615	UKBB_PPP	DECODE	0.610972	299.376	SCZ	PTN	Proteiome	BLOOD	SMR	deCODE	SMR	0.247705	0.0422658	4.61e-09		37415601	10.3389/fgene.2023.1191264	Gedik et all Front Genet	BLOOD
PTN	P21246	9630	CIS	Cognition_Meta	BOTH	+,+	0.20582	0.08009	0.649615	UKBB_PPP	DECODE	0.610972	299.376	MDD	PTN	Proteiome	BLOOD	SMR	deCODE	SMR	-0.00629921	0.0230987	0.785077		37415601	10.3389/fgene.2023.1191264	Gedik et all Front Genet	BLOOD
PTN	P21246	9630	CIS	Cognition_Meta	BOTH	+,+	0.20582	0.08009	0.649615	UKBB_PPP	DECODE	0.610972	299.376	BIP	PTN	Proteiome	BLOOD	SMR	deCODE	SMR	0.0514322	0.0493918	0.297731		37415601	10.3389/fgene.2023.1191264	Gedik et all Front Genet	BLOOD
PTN	P21246	9630	CIS	Cognition_Meta	BOTH	+,+	0.20582	0.08009	0.649615	UKBB_PPP	DECODE	0.610972	299.376	SCZ.Clozuk.2018	PTN	Transcriptome	BRAIN	TWAS	PsychENCODE	FUSION	2.7753		0.00552		30545856	10.1126/science.aat8127	Gandal et all science	BRAIN
PTN	P21246	9630	CIS	Cognition_Meta	BOTH	+,+	0.20582	0.08009	0.649615	UKBB_PPP	DECODE	0.610972	299.376	BD.PGC.ruderferCell2018	PTN	Transcriptome	BRAIN	TWAS	PsychENCODE	FUSION	0.49121		0.623		30545856	10.1126/science.aat8127	Gandal et all science	BRAIN
PTN	P21246	9630	CIS	Cognition_Meta	BOTH	+,+	0.20582	0.08009	0.649615	UKBB_PPP	DECODE	0.610972	299.376	SCZ_PGC2	PTN	Transcriptome		TWAS		UTMOST					32425817	10.3389/fpsyt.2020.00256	Liu all Front Psychiatry
PTN	P21246	9630	CIS	Cognition_Meta	BOTH	+,+	0.20582	0.08009	0.649615	UKBB_PPP	DECODE	0.610972	299.376	Depression Howard et all	PTN	Proteiome	BRAIN	PWAS	ROS/MAP	FUSION	0.246877		0.805		33846625	10.1038/s41593-021-00832-6	Wingo Nat Neurosci	BRAIN
PTN	P21246	9630	CIS	Cognition_Meta	BOTH	+,+	0.20582	0.08009	0.649615	UKBB_PPP	DECODE	0.610972	299.376	PGC3_SCZ	PTN	Transcriptome	Sert	SMR	Bryois_J_et_al_(35915177)	SMR			4.53e-05		36805283	10.1093/schbul/sbad002	Wu Y et al	Brain
PTN	P21246	9630	CIS	Cognition_Meta	BOTH	+,+	0.20582	0.08009	0.649615	UKBB_PPP	DECODE	0.610972	299.376	Schizophrenia	PTN	Transcriptome	GTEx Thyroid	SMR	GTEx Thyroid	SMR	-0.19839	0.049073	5.28305e-05		28552197	10.1016/j.ajhg.2017.04.016	Hauberg ME et al	Multitissue
PTN	P21246	9630	CIS	Cognition_Meta	BOTH	+,+	0.20582	0.08009	0.649615	UKBB_PPP	DECODE	0.610972	299.376	Years of education	PTN	Transcriptome	GTEx Thyroid	SMR	GTEx Thyroid	SMR	-0.050441	0.012938	9.66675e-05		28552197	10.1016/j.ajhg.2017.04.016	Hauberg ME et al	Multitissue
PTN	P21246	9630	CIS	Cognition_Meta	BOTH	+,+	0.20582	0.08009	0.649615	UKBB_PPP	DECODE	0.610972	299.376	Schizophrenia	PTN	Transcriptome	GTEX_Thyroid	TWAS	GTEX_Thyroid	GCTA			1.92876e-07		28238358	10.1016/j.ajhg.2017.01.031	Mancuso N	Multitissue
PTN	P21246	9630	CIS	Cognition_Meta	BOTH	+,+	0.20582	0.08009	0.649615	UKBB_PPP	DECODE	0.610972	299.376	SCZ	PTN	Transcriptome	blood	MR, coloc	eQTLGen	TwoSampleMR, coloc	0.243792	0.0462633	1.36683e-07	0.999755	37418754	10.1093/schbul/sbad100	Li X	blood
PTN	P21246	9630	CIS	Cognition_Meta	BOTH	+,+	0.20582	0.08009	0.649615	UKBB_PPP	DECODE	0.610972	299.376	SCZ	PTN	Transcriptome	blood	MR, coloc	eQTLGen	TwoSampleMR, coloc	0.1876	0.0350638	8.7824e-08	0.999839	37418754	10.1093/schbul/sbad100	Li X	blood
PTN	P21246	9630	CIS	Cognition_Meta	BOTH	+,+	0.20582	0.08009	0.649615	UKBB_PPP	DECODE	0.610972	299.376	Schizophrenia	PTN	Transcriptome	brain caudate nucleus	TWAS	Gtex	Fusion			0.000124593		36319771	10.1038/s41593-022-01182-7	Benjamin KJM	brain caudate nucleus
PTN	P21246	9630	CIS	Cognition_Meta	BOTH	+,+	0.20582	0.08009	0.649615	UKBB_PPP	DECODE	0.610972	299.376	Schizophrenia	PTN	Transcriptome	brain caudate nucleus	SMR	Gtex	SMR	0.141434	0.0530245	0.00764563		36319771	10.1038/s41593-022-01182-7	Benjamin KJM	brain caudate nucleus
PTN	P21246	9630	CIS	BIP_PGC3_noukb	BOTH	+,+	0.0994419	0.0994419	0.18535	metap	DECODE	0.621595	371.714	SCZ	PTN	Proteome	PLASMA	MR	deCODE	TwoSampleMR	0.238294	0.0393701	1.42475e-09		37085628	10.1007/s00439-023-02562-0	Dang et al Human Genetics	BLOOD
PTN	P21246	9630	CIS	BIP_PGC3_noukb	BOTH	+,+	0.0994419	0.0994419	0.18535	metap	DECODE	0.621595	371.714	BIP	PTN	Proteome	PLASMA	MR	deCODE	TwoSampleMR	0.0514322	0.0493438	0.297262		37085628	10.1007/s00439-023-02562-0	Dang et al Human Genetics	BLOOD
PTN	P21246	9630	CIS	BIP_PGC3_noukb	BOTH	+,+	0.0994419	0.0994419	0.18535	metap	DECODE	0.621595	371.714	MDD	PTN	Proteome	PLASMA	MR	deCODE	TwoSampleMR	-0.0209555	0.0186823	0.262		37085628	10.1007/s00439-023-02562-0	Dang et al Human Genetics	BLOOD
PTN	P21246	9630	CIS	BIP_PGC3_noukb	BOTH	+,+	0.0994419	0.0994419	0.18535	metap	DECODE	0.621595	371.714	Bipolar disorder	PTN	Proteome	PLASMA	MR	INTERVAL	TwoSampleMR	0.034998	0.0427273	0.412728		36280454	https://doi.org/10.1016/j.biopsych.2022.08.015	Lu et al Biol Psychiatry	BLOOD
PTN	P21246	9630	CIS	BIP_PGC3_noukb	BOTH	+,+	0.0994419	0.0994419	0.18535	metap	DECODE	0.621595	371.714	Bipolar disorder	PTN	Proteome	PLASMA	MR	FENLAND	TwoSampleMR	0.0414466	0.0556213	0.456177		36280454	https://doi.org/10.1016/j.biopsych.2022.08.015	Lu et al Biol Psychiatry	BLOOD
PTN	P21246	9630	CIS	BIP_PGC3_noukb	BOTH	+,+	0.0994419	0.0994419	0.18535	metap	DECODE	0.621595	371.714	Major depressive disorder	PTN	Proteome	PLASMA	MR	INTERVAL	TwoSampleMR	-0.00818182	0.02	0.682473		36280454	https://doi.org/10.1016/j.biopsych.2022.08.015	Lu et al Biol Psychiatry	BLOOD
PTN	P21246	9630	CIS	BIP_PGC3_noukb	BOTH	+,+	0.0994419	0.0994419	0.18535	metap	DECODE	0.621595	371.714	Major depressive disorder	PTN	Proteome	PLASMA	MR	FENLAND	TwoSampleMR	-0.00828402	0.0260355	0.750347		36280454	https://doi.org/10.1016/j.biopsych.2022.08.015	Lu et al Biol Psychiatry	BLOOD
PTN	P21246	9630	CIS	BIP_PGC3_noukb	BOTH	+,+	0.0994419	0.0994419	0.18535	metap	DECODE	0.621595	371.714	Schizophrenia	PTN	Proteome	PLASMA	MR	INTERVAL	TwoSampleMR	0.187259	0.035	8.7824e-08		36280454	https://doi.org/10.1016/j.biopsych.2022.08.015	Lu et al Biol Psychiatry	BLOOD
PTN	P21246	9630	CIS	BIP_PGC3_noukb	BOTH	+,+	0.0994419	0.0994419	0.18535	metap	DECODE	0.621595	371.714	Schizophrenia	PTN	Proteome	PLASMA	MR	FENLAND	TwoSampleMR	0.243215	0.0461539	1.36683e-07		36280454	https://doi.org/10.1016/j.biopsych.2022.08.015	Lu et al Biol Psychiatry	BLOOD
PTN	P21246	9630	CIS	BIP_PGC3_noukb	BOTH	+,+	0.0994419	0.0994419	0.18535	metap	DECODE	0.621595	371.714	Deepression_Wray_tall	PTN	Transcriptome	BRAIN DLPFC	MR	PsychENCODE	TwoSampleMR	0	0.02	0.877		35296807	10.1038/s41380-022-01507-9	Deng et all Mol Psychiatry	BRAIN
PTN	P21246	9630	CIS	BIP_PGC3_noukb	BOTH	+,+	0.0994419	0.0994419	0.18535	metap	DECODE	0.621595	371.714	SCZ_PGC3	PTN	Transcriptome	DLPFC	SMR	CMC+GTEX	SMR	0.119348	0.0491679	0.0152096		35460606	10.1016/j.ajhg.2022.04.004	Jiang eet all Am J Hum Genet	BRAIN
PTN	P21246	9630	CIS	BIP_PGC3_noukb	BOTH	+,+	0.0994419	0.0994419	0.18535	metap	DECODE	0.621595	371.714	SCZ_PGC3	PTN	Transcriptome_Transcriptlvel	DLPFC	SMR	CMC+GTEX	SMR	0.0961667	0.0367243	0.00882878		35460606	10.1016/j.ajhg.2022.04.004	Jiang eet all Am J Hum Genet	BRAIN
PTN	P21246	9630	CIS	BIP_PGC3_noukb	BOTH	+,+	0.0994419	0.0994419	0.18535	metap	DECODE	0.621595	371.714	SCZ.Clozuk.2018	PTN	Transcriptome	BRAIN	SMR	PsychENCODE	SMR	0.00626469	0.0421902	0.882		30545856	10.1126/science.aat8127	Gandal et all science	BRAIN
PTN	P21246	9630	CIS	BIP_PGC3_noukb	BOTH	+,+	0.0994419	0.0994419	0.18535	metap	DECODE	0.621595	371.714	BD.PGC.ruderferCell2018	PTN	Transcriptome	BRAIN	SMR	PsychENCODE	SMR	-0.015515	0.0650643	0.811528		30545856	10.1126/science.aat8127	Gandal et all science	BRAIN
PTN	P21246	9630	CIS	BIP_PGC3_noukb	BOTH	+,+	0.0994419	0.0994419	0.18535	metap	DECODE	0.621595	371.714	MDD	PTN	Proteiome	BRAIN	SMR	BrainMeta	SMR	0.0249363	0.0127497	0.0504853		37415601	10.3389/fgene.2023.1191264	Gedik et all Front Genet	BRAIN
PTN	P21246	9630	CIS	BIP_PGC3_noukb	BOTH	+,+	0.0994419	0.0994419	0.18535	metap	DECODE	0.621595	371.714	BIP	PTN	Proteiome	BRAIN	SMR	BrainMeta	SMR	0.0332507	0.0278489	0.23249		37415601	10.3389/fgene.2023.1191264	Gedik et all Front Genet	BRAIN
PTN	P21246	9630	CIS	BIP_PGC3_noukb	BOTH	+,+	0.0994419	0.0994419	0.18535	metap	DECODE	0.621595	371.714	SCZ	PTN	Proteiome	BRAIN	SMR	BrainMeta	SMR	0.0725088	0.0232009	0.00177653		37415601	10.3389/fgene.2023.1191264	Gedik et all Front Genet	BRAIN
PTN	P21246	9630	CIS	BIP_PGC3_noukb	BOTH	+,+	0.0994419	0.0994419	0.18535	metap	DECODE	0.621595	371.714	SCZ	PTN	Proteiome	BLOOD	SMR	deCODE	SMR	0.247705	0.0422658	4.61e-09		37415601	10.3389/fgene.2023.1191264	Gedik et all Front Genet	BLOOD
PTN	P21246	9630	CIS	BIP_PGC3_noukb	BOTH	+,+	0.0994419	0.0994419	0.18535	metap	DECODE	0.621595	371.714	MDD	PTN	Proteiome	BLOOD	SMR	deCODE	SMR	-0.00629921	0.0230987	0.785077		37415601	10.3389/fgene.2023.1191264	Gedik et all Front Genet	BLOOD
PTN	P21246	9630	CIS	BIP_PGC3_noukb	BOTH	+,+	0.0994419	0.0994419	0.18535	metap	DECODE	0.621595	371.714	BIP	PTN	Proteiome	BLOOD	SMR	deCODE	SMR	0.0514322	0.0493918	0.297731		37415601	10.3389/fgene.2023.1191264	Gedik et all Front Genet	BLOOD
PTN	P21246	9630	CIS	BIP_PGC3_noukb	BOTH	+,+	0.0994419	0.0994419	0.18535	metap	DECODE	0.621595	371.714	SCZ.Clozuk.2018	PTN	Transcriptome	BRAIN	TWAS	PsychENCODE	FUSION	2.7753		0.00552		30545856	10.1126/science.aat8127	Gandal et all science	BRAIN
PTN	P21246	9630	CIS	BIP_PGC3_noukb	BOTH	+,+	0.0994419	0.0994419	0.18535	metap	DECODE	0.621595	371.714	BD.PGC.ruderferCell2018	PTN	Transcriptome	BRAIN	TWAS	PsychENCODE	FUSION	0.49121		0.623		30545856	10.1126/science.aat8127	Gandal et all science	BRAIN
PTN	P21246	9630	CIS	BIP_PGC3_noukb	BOTH	+,+	0.0994419	0.0994419	0.18535	metap	DECODE	0.621595	371.714	SCZ_PGC2	PTN	Transcriptome		TWAS		UTMOST					32425817	10.3389/fpsyt.2020.00256	Liu all Front Psychiatry
PTN	P21246	9630	CIS	BIP_PGC3_noukb	BOTH	+,+	0.0994419	0.0994419	0.18535	metap	DECODE	0.621595	371.714	Depression Howard et all	PTN	Proteiome	BRAIN	PWAS	ROS/MAP	FUSION	0.246877		0.805		33846625	10.1038/s41593-021-00832-6	Wingo Nat Neurosci	BRAIN
PTN	P21246	9630	CIS	BIP_PGC3_noukb	BOTH	+,+	0.0994419	0.0994419	0.18535	metap	DECODE	0.621595	371.714	PGC3_SCZ	PTN	Transcriptome	Sert	SMR	Bryois_J_et_al_(35915177)	SMR			4.53e-05		36805283	10.1093/schbul/sbad002	Wu Y et al	Brain
PTN	P21246	9630	CIS	BIP_PGC3_noukb	BOTH	+,+	0.0994419	0.0994419	0.18535	metap	DECODE	0.621595	371.714	Schizophrenia	PTN	Transcriptome	GTEx Thyroid	SMR	GTEx Thyroid	SMR	-0.19839	0.049073	5.28305e-05		28552197	10.1016/j.ajhg.2017.04.016	Hauberg ME et al	Multitissue
PTN	P21246	9630	CIS	BIP_PGC3_noukb	BOTH	+,+	0.0994419	0.0994419	0.18535	metap	DECODE	0.621595	371.714	Years of education	PTN	Transcriptome	GTEx Thyroid	SMR	GTEx Thyroid	SMR	-0.050441	0.012938	9.66675e-05		28552197	10.1016/j.ajhg.2017.04.016	Hauberg ME et al	Multitissue
PTN	P21246	9630	CIS	BIP_PGC3_noukb	BOTH	+,+	0.0994419	0.0994419	0.18535	metap	DECODE	0.621595	371.714	Schizophrenia	PTN	Transcriptome	GTEX_Thyroid	TWAS	GTEX_Thyroid	GCTA			1.92876e-07		28238358	10.1016/j.ajhg.2017.01.031	Mancuso N	Multitissue
PTN	P21246	9630	CIS	BIP_PGC3_noukb	BOTH	+,+	0.0994419	0.0994419	0.18535	metap	DECODE	0.621595	371.714	SCZ	PTN	Transcriptome	blood	MR, coloc	eQTLGen	TwoSampleMR, coloc	0.243792	0.0462633	1.36683e-07	0.999755	37418754	10.1093/schbul/sbad100	Li X	blood
PTN	P21246	9630	CIS	BIP_PGC3_noukb	BOTH	+,+	0.0994419	0.0994419	0.18535	metap	DECODE	0.621595	371.714	SCZ	PTN	Transcriptome	blood	MR, coloc	eQTLGen	TwoSampleMR, coloc	0.1876	0.0350638	8.7824e-08	0.999839	37418754	10.1093/schbul/sbad100	Li X	blood
PTN	P21246	9630	CIS	BIP_PGC3_noukb	BOTH	+,+	0.0994419	0.0994419	0.18535	metap	DECODE	0.621595	371.714	Schizophrenia	PTN	Transcriptome	brain caudate nucleus	TWAS	Gtex	Fusion			0.000124593		36319771	10.1038/s41593-022-01182-7	Benjamin KJM	brain caudate nucleus
PTN	P21246	9630	CIS	BIP_PGC3_noukb	BOTH	+,+	0.0994419	0.0994419	0.18535	metap	DECODE	0.621595	371.714	Schizophrenia	PTN	Transcriptome	brain caudate nucleus	SMR	Gtex	SMR	0.141434	0.0530245	0.00764563		36319771	10.1038/s41593-022-01182-7	Benjamin KJM	brain caudate nucleus
PTN	P21246	9630	CIS	Depression_iPSYCH_2023	BOTH	-,-	0.590626	0.4408	0.590626	UKBB_PPP	metap	1.16693	1647.71	SCZ	PTN	Proteome	PLASMA	MR	deCODE	TwoSampleMR	0.238294	0.0393701	1.42475e-09		37085628	10.1007/s00439-023-02562-0	Dang et al Human Genetics	BLOOD
PTN	P21246	9630	CIS	Depression_iPSYCH_2023	BOTH	-,-	0.590626	0.4408	0.590626	UKBB_PPP	metap	1.16693	1647.71	BIP	PTN	Proteome	PLASMA	MR	deCODE	TwoSampleMR	0.0514322	0.0493438	0.297262		37085628	10.1007/s00439-023-02562-0	Dang et al Human Genetics	BLOOD
PTN	P21246	9630	CIS	Depression_iPSYCH_2023	BOTH	-,-	0.590626	0.4408	0.590626	UKBB_PPP	metap	1.16693	1647.71	MDD	PTN	Proteome	PLASMA	MR	deCODE	TwoSampleMR	-0.0209555	0.0186823	0.262		37085628	10.1007/s00439-023-02562-0	Dang et al Human Genetics	BLOOD
PTN	P21246	9630	CIS	Depression_iPSYCH_2023	BOTH	-,-	0.590626	0.4408	0.590626	UKBB_PPP	metap	1.16693	1647.71	Bipolar disorder	PTN	Proteome	PLASMA	MR	INTERVAL	TwoSampleMR	0.034998	0.0427273	0.412728		36280454	https://doi.org/10.1016/j.biopsych.2022.08.015	Lu et al Biol Psychiatry	BLOOD
PTN	P21246	9630	CIS	Depression_iPSYCH_2023	BOTH	-,-	0.590626	0.4408	0.590626	UKBB_PPP	metap	1.16693	1647.71	Bipolar disorder	PTN	Proteome	PLASMA	MR	FENLAND	TwoSampleMR	0.0414466	0.0556213	0.456177		36280454	https://doi.org/10.1016/j.biopsych.2022.08.015	Lu et al Biol Psychiatry	BLOOD
PTN	P21246	9630	CIS	Depression_iPSYCH_2023	BOTH	-,-	0.590626	0.4408	0.590626	UKBB_PPP	metap	1.16693	1647.71	Major depressive disorder	PTN	Proteome	PLASMA	MR	INTERVAL	TwoSampleMR	-0.00818182	0.02	0.682473		36280454	https://doi.org/10.1016/j.biopsych.2022.08.015	Lu et al Biol Psychiatry	BLOOD
PTN	P21246	9630	CIS	Depression_iPSYCH_2023	BOTH	-,-	0.590626	0.4408	0.590626	UKBB_PPP	metap	1.16693	1647.71	Major depressive disorder	PTN	Proteome	PLASMA	MR	FENLAND	TwoSampleMR	-0.00828402	0.0260355	0.750347		36280454	https://doi.org/10.1016/j.biopsych.2022.08.015	Lu et al Biol Psychiatry	BLOOD
PTN	P21246	9630	CIS	Depression_iPSYCH_2023	BOTH	-,-	0.590626	0.4408	0.590626	UKBB_PPP	metap	1.16693	1647.71	Schizophrenia	PTN	Proteome	PLASMA	MR	INTERVAL	TwoSampleMR	0.187259	0.035	8.7824e-08		36280454	https://doi.org/10.1016/j.biopsych.2022.08.015	Lu et al Biol Psychiatry	BLOOD
PTN	P21246	9630	CIS	Depression_iPSYCH_2023	BOTH	-,-	0.590626	0.4408	0.590626	UKBB_PPP	metap	1.16693	1647.71	Schizophrenia	PTN	Proteome	PLASMA	MR	FENLAND	TwoSampleMR	0.243215	0.0461539	1.36683e-07		36280454	https://doi.org/10.1016/j.biopsych.2022.08.015	Lu et al Biol Psychiatry	BLOOD
PTN	P21246	9630	CIS	Depression_iPSYCH_2023	BOTH	-,-	0.590626	0.4408	0.590626	UKBB_PPP	metap	1.16693	1647.71	Deepression_Wray_tall	PTN	Transcriptome	BRAIN DLPFC	MR	PsychENCODE	TwoSampleMR	0	0.02	0.877		35296807	10.1038/s41380-022-01507-9	Deng et all Mol Psychiatry	BRAIN
PTN	P21246	9630	CIS	Depression_iPSYCH_2023	BOTH	-,-	0.590626	0.4408	0.590626	UKBB_PPP	metap	1.16693	1647.71	SCZ_PGC3	PTN	Transcriptome	DLPFC	SMR	CMC+GTEX	SMR	0.119348	0.0491679	0.0152096		35460606	10.1016/j.ajhg.2022.04.004	Jiang eet all Am J Hum Genet	BRAIN
PTN	P21246	9630	CIS	Depression_iPSYCH_2023	BOTH	-,-	0.590626	0.4408	0.590626	UKBB_PPP	metap	1.16693	1647.71	SCZ_PGC3	PTN	Transcriptome_Transcriptlvel	DLPFC	SMR	CMC+GTEX	SMR	0.0961667	0.0367243	0.00882878		35460606	10.1016/j.ajhg.2022.04.004	Jiang eet all Am J Hum Genet	BRAIN
PTN	P21246	9630	CIS	Depression_iPSYCH_2023	BOTH	-,-	0.590626	0.4408	0.590626	UKBB_PPP	metap	1.16693	1647.71	SCZ.Clozuk.2018	PTN	Transcriptome	BRAIN	SMR	PsychENCODE	SMR	0.00626469	0.0421902	0.882		30545856	10.1126/science.aat8127	Gandal et all science	BRAIN
PTN	P21246	9630	CIS	Depression_iPSYCH_2023	BOTH	-,-	0.590626	0.4408	0.590626	UKBB_PPP	metap	1.16693	1647.71	BD.PGC.ruderferCell2018	PTN	Transcriptome	BRAIN	SMR	PsychENCODE	SMR	-0.015515	0.0650643	0.811528		30545856	10.1126/science.aat8127	Gandal et all science	BRAIN
PTN	P21246	9630	CIS	Depression_iPSYCH_2023	BOTH	-,-	0.590626	0.4408	0.590626	UKBB_PPP	metap	1.16693	1647.71	MDD	PTN	Proteiome	BRAIN	SMR	BrainMeta	SMR	0.0249363	0.0127497	0.0504853		37415601	10.3389/fgene.2023.1191264	Gedik et all Front Genet	BRAIN
PTN	P21246	9630	CIS	Depression_iPSYCH_2023	BOTH	-,-	0.590626	0.4408	0.590626	UKBB_PPP	metap	1.16693	1647.71	BIP	PTN	Proteiome	BRAIN	SMR	BrainMeta	SMR	0.0332507	0.0278489	0.23249		37415601	10.3389/fgene.2023.1191264	Gedik et all Front Genet	BRAIN
PTN	P21246	9630	CIS	Depression_iPSYCH_2023	BOTH	-,-	0.590626	0.4408	0.590626	UKBB_PPP	metap	1.16693	1647.71	SCZ	PTN	Proteiome	BRAIN	SMR	BrainMeta	SMR	0.0725088	0.0232009	0.00177653		37415601	10.3389/fgene.2023.1191264	Gedik et all Front Genet	BRAIN
PTN	P21246	9630	CIS	Depression_iPSYCH_2023	BOTH	-,-	0.590626	0.4408	0.590626	UKBB_PPP	metap	1.16693	1647.71	SCZ	PTN	Proteiome	BLOOD	SMR	deCODE	SMR	0.247705	0.0422658	4.61e-09		37415601	10.3389/fgene.2023.1191264	Gedik et all Front Genet	BLOOD
PTN	P21246	9630	CIS	Depression_iPSYCH_2023	BOTH	-,-	0.590626	0.4408	0.590626	UKBB_PPP	metap	1.16693	1647.71	MDD	PTN	Proteiome	BLOOD	SMR	deCODE	SMR	-0.00629921	0.0230987	0.785077		37415601	10.3389/fgene.2023.1191264	Gedik et all Front Genet	BLOOD
PTN	P21246	9630	CIS	Depression_iPSYCH_2023	BOTH	-,-	0.590626	0.4408	0.590626	UKBB_PPP	metap	1.16693	1647.71	BIP	PTN	Proteiome	BLOOD	SMR	deCODE	SMR	0.0514322	0.0493918	0.297731		37415601	10.3389/fgene.2023.1191264	Gedik et all Front Genet	BLOOD
PTN	P21246	9630	CIS	Depression_iPSYCH_2023	BOTH	-,-	0.590626	0.4408	0.590626	UKBB_PPP	metap	1.16693	1647.71	SCZ.Clozuk.2018	PTN	Transcriptome	BRAIN	TWAS	PsychENCODE	FUSION	2.7753		0.00552		30545856	10.1126/science.aat8127	Gandal et all science	BRAIN
PTN	P21246	9630	CIS	Depression_iPSYCH_2023	BOTH	-,-	0.590626	0.4408	0.590626	UKBB_PPP	metap	1.16693	1647.71	BD.PGC.ruderferCell2018	PTN	Transcriptome	BRAIN	TWAS	PsychENCODE	FUSION	0.49121		0.623		30545856	10.1126/science.aat8127	Gandal et all science	BRAIN
PTN	P21246	9630	CIS	Depression_iPSYCH_2023	BOTH	-,-	0.590626	0.4408	0.590626	UKBB_PPP	metap	1.16693	1647.71	SCZ_PGC2	PTN	Transcriptome		TWAS		UTMOST					32425817	10.3389/fpsyt.2020.00256	Liu all Front Psychiatry
PTN	P21246	9630	CIS	Depression_iPSYCH_2023	BOTH	-,-	0.590626	0.4408	0.590626	UKBB_PPP	metap	1.16693	1647.71	Depression Howard et all	PTN	Proteiome	BRAIN	PWAS	ROS/MAP	FUSION	0.246877		0.805		33846625	10.1038/s41593-021-00832-6	Wingo Nat Neurosci	BRAIN
PTN	P21246	9630	CIS	Depression_iPSYCH_2023	BOTH	-,-	0.590626	0.4408	0.590626	UKBB_PPP	metap	1.16693	1647.71	PGC3_SCZ	PTN	Transcriptome	Sert	SMR	Bryois_J_et_al_(35915177)	SMR			4.53e-05		36805283	10.1093/schbul/sbad002	Wu Y et al	Brain
PTN	P21246	9630	CIS	Depression_iPSYCH_2023	BOTH	-,-	0.590626	0.4408	0.590626	UKBB_PPP	metap	1.16693	1647.71	Schizophrenia	PTN	Transcriptome	GTEx Thyroid	SMR	GTEx Thyroid	SMR	-0.19839	0.049073	5.28305e-05		28552197	10.1016/j.ajhg.2017.04.016	Hauberg ME et al	Multitissue
PTN	P21246	9630	CIS	Depression_iPSYCH_2023	BOTH	-,-	0.590626	0.4408	0.590626	UKBB_PPP	metap	1.16693	1647.71	Years of education	PTN	Transcriptome	GTEx Thyroid	SMR	GTEx Thyroid	SMR	-0.050441	0.012938	9.66675e-05		28552197	10.1016/j.ajhg.2017.04.016	Hauberg ME et al	Multitissue
PTN	P21246	9630	CIS	Depression_iPSYCH_2023	BOTH	-,-	0.590626	0.4408	0.590626	UKBB_PPP	metap	1.16693	1647.71	Schizophrenia	PTN	Transcriptome	GTEX_Thyroid	TWAS	GTEX_Thyroid	GCTA			1.92876e-07		28238358	10.1016/j.ajhg.2017.01.031	Mancuso N	Multitissue
PTN	P21246	9630	CIS	Depression_iPSYCH_2023	BOTH	-,-	0.590626	0.4408	0.590626	UKBB_PPP	metap	1.16693	1647.71	SCZ	PTN	Transcriptome	blood	MR, coloc	eQTLGen	TwoSampleMR, coloc	0.243792	0.0462633	1.36683e-07	0.999755	37418754	10.1093/schbul/sbad100	Li X	blood
PTN	P21246	9630	CIS	Depression_iPSYCH_2023	BOTH	-,-	0.590626	0.4408	0.590626	UKBB_PPP	metap	1.16693	1647.71	SCZ	PTN	Transcriptome	blood	MR, coloc	eQTLGen	TwoSampleMR, coloc	0.1876	0.0350638	8.7824e-08	0.999839	37418754	10.1093/schbul/sbad100	Li X	blood
PTN	P21246	9630	CIS	Depression_iPSYCH_2023	BOTH	-,-	0.590626	0.4408	0.590626	UKBB_PPP	metap	1.16693	1647.71	Schizophrenia	PTN	Transcriptome	brain caudate nucleus	TWAS	Gtex	Fusion			0.000124593		36319771	10.1038/s41593-022-01182-7	Benjamin KJM	brain caudate nucleus
PTN	P21246	9630	CIS	Depression_iPSYCH_2023	BOTH	-,-	0.590626	0.4408	0.590626	UKBB_PPP	metap	1.16693	1647.71	Schizophrenia	PTN	Transcriptome	brain caudate nucleus	SMR	Gtex	SMR	0.141434	0.0530245	0.00764563		36319771	10.1038/s41593-022-01182-7	Benjamin KJM	brain caudate nucleus
PTN	P21246	9630	TRANS	Depression_iPSYCH_2023	BOTH	-,-	0.381304	0.320627	0.38444	UKBB_PPP	DECODE	1.49883	2183.79	SCZ	PTN	Proteome	PLASMA	MR	deCODE	TwoSampleMR	0.238294	0.0393701	1.42475e-09		37085628	10.1007/s00439-023-02562-0	Dang et al Human Genetics	BLOOD
PTN	P21246	9630	TRANS	Depression_iPSYCH_2023	BOTH	-,-	0.381304	0.320627	0.38444	UKBB_PPP	DECODE	1.49883	2183.79	BIP	PTN	Proteome	PLASMA	MR	deCODE	TwoSampleMR	0.0514322	0.0493438	0.297262		37085628	10.1007/s00439-023-02562-0	Dang et al Human Genetics	BLOOD
PTN	P21246	9630	TRANS	Depression_iPSYCH_2023	BOTH	-,-	0.381304	0.320627	0.38444	UKBB_PPP	DECODE	1.49883	2183.79	MDD	PTN	Proteome	PLASMA	MR	deCODE	TwoSampleMR	-0.0209555	0.0186823	0.262		37085628	10.1007/s00439-023-02562-0	Dang et al Human Genetics	BLOOD
PTN	P21246	9630	TRANS	Depression_iPSYCH_2023	BOTH	-,-	0.381304	0.320627	0.38444	UKBB_PPP	DECODE	1.49883	2183.79	Bipolar disorder	PTN	Proteome	PLASMA	MR	INTERVAL	TwoSampleMR	0.034998	0.0427273	0.412728		36280454	https://doi.org/10.1016/j.biopsych.2022.08.015	Lu et al Biol Psychiatry	BLOOD
PTN	P21246	9630	TRANS	Depression_iPSYCH_2023	BOTH	-,-	0.381304	0.320627	0.38444	UKBB_PPP	DECODE	1.49883	2183.79	Bipolar disorder	PTN	Proteome	PLASMA	MR	FENLAND	TwoSampleMR	0.0414466	0.0556213	0.456177		36280454	https://doi.org/10.1016/j.biopsych.2022.08.015	Lu et al Biol Psychiatry	BLOOD
PTN	P21246	9630	TRANS	Depression_iPSYCH_2023	BOTH	-,-	0.381304	0.320627	0.38444	UKBB_PPP	DECODE	1.49883	2183.79	Major depressive disorder	PTN	Proteome	PLASMA	MR	INTERVAL	TwoSampleMR	-0.00818182	0.02	0.682473		36280454	https://doi.org/10.1016/j.biopsych.2022.08.015	Lu et al Biol Psychiatry	BLOOD
PTN	P21246	9630	TRANS	Depression_iPSYCH_2023	BOTH	-,-	0.381304	0.320627	0.38444	UKBB_PPP	DECODE	1.49883	2183.79	Major depressive disorder	PTN	Proteome	PLASMA	MR	FENLAND	TwoSampleMR	-0.00828402	0.0260355	0.750347		36280454	https://doi.org/10.1016/j.biopsych.2022.08.015	Lu et al Biol Psychiatry	BLOOD
PTN	P21246	9630	TRANS	Depression_iPSYCH_2023	BOTH	-,-	0.381304	0.320627	0.38444	UKBB_PPP	DECODE	1.49883	2183.79	Schizophrenia	PTN	Proteome	PLASMA	MR	INTERVAL	TwoSampleMR	0.187259	0.035	8.7824e-08		36280454	https://doi.org/10.1016/j.biopsych.2022.08.015	Lu et al Biol Psychiatry	BLOOD
PTN	P21246	9630	TRANS	Depression_iPSYCH_2023	BOTH	-,-	0.381304	0.320627	0.38444	UKBB_PPP	DECODE	1.49883	2183.79	Schizophrenia	PTN	Proteome	PLASMA	MR	FENLAND	TwoSampleMR	0.243215	0.0461539	1.36683e-07		36280454	https://doi.org/10.1016/j.biopsych.2022.08.015	Lu et al Biol Psychiatry	BLOOD
PTN	P21246	9630	TRANS	Depression_iPSYCH_2023	BOTH	-,-	0.381304	0.320627	0.38444	UKBB_PPP	DECODE	1.49883	2183.79	Deepression_Wray_tall	PTN	Transcriptome	BRAIN DLPFC	MR	PsychENCODE	TwoSampleMR	0	0.02	0.877		35296807	10.1038/s41380-022-01507-9	Deng et all Mol Psychiatry	BRAIN
PTN	P21246	9630	TRANS	Depression_iPSYCH_2023	BOTH	-,-	0.381304	0.320627	0.38444	UKBB_PPP	DECODE	1.49883	2183.79	SCZ_PGC3	PTN	Transcriptome	DLPFC	SMR	CMC+GTEX	SMR	0.119348	0.0491679	0.0152096		35460606	10.1016/j.ajhg.2022.04.004	Jiang eet all Am J Hum Genet	BRAIN
PTN	P21246	9630	TRANS	Depression_iPSYCH_2023	BOTH	-,-	0.381304	0.320627	0.38444	UKBB_PPP	DECODE	1.49883	2183.79	SCZ_PGC3	PTN	Transcriptome_Transcriptlvel	DLPFC	SMR	CMC+GTEX	SMR	0.0961667	0.0367243	0.00882878		35460606	10.1016/j.ajhg.2022.04.004	Jiang eet all Am J Hum Genet	BRAIN
PTN	P21246	9630	TRANS	Depression_iPSYCH_2023	BOTH	-,-	0.381304	0.320627	0.38444	UKBB_PPP	DECODE	1.49883	2183.79	SCZ.Clozuk.2018	PTN	Transcriptome	BRAIN	SMR	PsychENCODE	SMR	0.00626469	0.0421902	0.882		30545856	10.1126/science.aat8127	Gandal et all science	BRAIN
PTN	P21246	9630	TRANS	Depression_iPSYCH_2023	BOTH	-,-	0.381304	0.320627	0.38444	UKBB_PPP	DECODE	1.49883	2183.79	BD.PGC.ruderferCell2018	PTN	Transcriptome	BRAIN	SMR	PsychENCODE	SMR	-0.015515	0.0650643	0.811528		30545856	10.1126/science.aat8127	Gandal et all science	BRAIN
PTN	P21246	9630	TRANS	Depression_iPSYCH_2023	BOTH	-,-	0.381304	0.320627	0.38444	UKBB_PPP	DECODE	1.49883	2183.79	MDD	PTN	Proteiome	BRAIN	SMR	BrainMeta	SMR	0.0249363	0.0127497	0.0504853		37415601	10.3389/fgene.2023.1191264	Gedik et all Front Genet	BRAIN
PTN	P21246	9630	TRANS	Depression_iPSYCH_2023	BOTH	-,-	0.381304	0.320627	0.38444	UKBB_PPP	DECODE	1.49883	2183.79	BIP	PTN	Proteiome	BRAIN	SMR	BrainMeta	SMR	0.0332507	0.0278489	0.23249		37415601	10.3389/fgene.2023.1191264	Gedik et all Front Genet	BRAIN
PTN	P21246	9630	TRANS	Depression_iPSYCH_2023	BOTH	-,-	0.381304	0.320627	0.38444	UKBB_PPP	DECODE	1.49883	2183.79	SCZ	PTN	Proteiome	BRAIN	SMR	BrainMeta	SMR	0.0725088	0.0232009	0.00177653		37415601	10.3389/fgene.2023.1191264	Gedik et all Front Genet	BRAIN
PTN	P21246	9630	TRANS	Depression_iPSYCH_2023	BOTH	-,-	0.381304	0.320627	0.38444	UKBB_PPP	DECODE	1.49883	2183.79	SCZ	PTN	Proteiome	BLOOD	SMR	deCODE	SMR	0.247705	0.0422658	4.61e-09		37415601	10.3389/fgene.2023.1191264	Gedik et all Front Genet	BLOOD
PTN	P21246	9630	TRANS	Depression_iPSYCH_2023	BOTH	-,-	0.381304	0.320627	0.38444	UKBB_PPP	DECODE	1.49883	2183.79	MDD	PTN	Proteiome	BLOOD	SMR	deCODE	SMR	-0.00629921	0.0230987	0.785077		37415601	10.3389/fgene.2023.1191264	Gedik et all Front Genet	BLOOD
PTN	P21246	9630	TRANS	Depression_iPSYCH_2023	BOTH	-,-	0.381304	0.320627	0.38444	UKBB_PPP	DECODE	1.49883	2183.79	BIP	PTN	Proteiome	BLOOD	SMR	deCODE	SMR	0.0514322	0.0493918	0.297731		37415601	10.3389/fgene.2023.1191264	Gedik et all Front Genet	BLOOD
PTN	P21246	9630	TRANS	Depression_iPSYCH_2023	BOTH	-,-	0.381304	0.320627	0.38444	UKBB_PPP	DECODE	1.49883	2183.79	SCZ.Clozuk.2018	PTN	Transcriptome	BRAIN	TWAS	PsychENCODE	FUSION	2.7753		0.00552		30545856	10.1126/science.aat8127	Gandal et all science	BRAIN
PTN	P21246	9630	TRANS	Depression_iPSYCH_2023	BOTH	-,-	0.381304	0.320627	0.38444	UKBB_PPP	DECODE	1.49883	2183.79	BD.PGC.ruderferCell2018	PTN	Transcriptome	BRAIN	TWAS	PsychENCODE	FUSION	0.49121		0.623		30545856	10.1126/science.aat8127	Gandal et all science	BRAIN
PTN	P21246	9630	TRANS	Depression_iPSYCH_2023	BOTH	-,-	0.381304	0.320627	0.38444	UKBB_PPP	DECODE	1.49883	2183.79	SCZ_PGC2	PTN	Transcriptome		TWAS		UTMOST					32425817	10.3389/fpsyt.2020.00256	Liu all Front Psychiatry
PTN	P21246	9630	TRANS	Depression_iPSYCH_2023	BOTH	-,-	0.381304	0.320627	0.38444	UKBB_PPP	DECODE	1.49883	2183.79	Depression Howard et all	PTN	Proteiome	BRAIN	PWAS	ROS/MAP	FUSION	0.246877		0.805		33846625	10.1038/s41593-021-00832-6	Wingo Nat Neurosci	BRAIN
PTN	P21246	9630	TRANS	Depression_iPSYCH_2023	BOTH	-,-	0.381304	0.320627	0.38444	UKBB_PPP	DECODE	1.49883	2183.79	PGC3_SCZ	PTN	Transcriptome	Sert	SMR	Bryois_J_et_al_(35915177)	SMR			4.53e-05		36805283	10.1093/schbul/sbad002	Wu Y et al	Brain
PTN	P21246	9630	TRANS	Depression_iPSYCH_2023	BOTH	-,-	0.381304	0.320627	0.38444	UKBB_PPP	DECODE	1.49883	2183.79	Schizophrenia	PTN	Transcriptome	GTEx Thyroid	SMR	GTEx Thyroid	SMR	-0.19839	0.049073	5.28305e-05		28552197	10.1016/j.ajhg.2017.04.016	Hauberg ME et al	Multitissue
PTN	P21246	9630	TRANS	Depression_iPSYCH_2023	BOTH	-,-	0.381304	0.320627	0.38444	UKBB_PPP	DECODE	1.49883	2183.79	Years of education	PTN	Transcriptome	GTEx Thyroid	SMR	GTEx Thyroid	SMR	-0.050441	0.012938	9.66675e-05		28552197	10.1016/j.ajhg.2017.04.016	Hauberg ME et al	Multitissue
PTN	P21246	9630	TRANS	Depression_iPSYCH_2023	BOTH	-,-	0.381304	0.320627	0.38444	UKBB_PPP	DECODE	1.49883	2183.79	Schizophrenia	PTN	Transcriptome	GTEX_Thyroid	TWAS	GTEX_Thyroid	GCTA			1.92876e-07		28238358	10.1016/j.ajhg.2017.01.031	Mancuso N	Multitissue
PTN	P21246	9630	TRANS	Depression_iPSYCH_2023	BOTH	-,-	0.381304	0.320627	0.38444	UKBB_PPP	DECODE	1.49883	2183.79	SCZ	PTN	Transcriptome	blood	MR, coloc	eQTLGen	TwoSampleMR, coloc	0.243792	0.0462633	1.36683e-07	0.999755	37418754	10.1093/schbul/sbad100	Li X	blood
PTN	P21246	9630	TRANS	Depression_iPSYCH_2023	BOTH	-,-	0.381304	0.320627	0.38444	UKBB_PPP	DECODE	1.49883	2183.79	SCZ	PTN	Transcriptome	blood	MR, coloc	eQTLGen	TwoSampleMR, coloc	0.1876	0.0350638	8.7824e-08	0.999839	37418754	10.1093/schbul/sbad100	Li X	blood
PTN	P21246	9630	TRANS	Depression_iPSYCH_2023	BOTH	-,-	0.381304	0.320627	0.38444	UKBB_PPP	DECODE	1.49883	2183.79	Schizophrenia	PTN	Transcriptome	brain caudate nucleus	TWAS	Gtex	Fusion			0.000124593		36319771	10.1038/s41593-022-01182-7	Benjamin KJM	brain caudate nucleus
PTN	P21246	9630	TRANS	Depression_iPSYCH_2023	BOTH	-,-	0.381304	0.320627	0.38444	UKBB_PPP	DECODE	1.49883	2183.79	Schizophrenia	PTN	Transcriptome	brain caudate nucleus	SMR	Gtex	SMR	0.141434	0.0530245	0.00764563		36319771	10.1038/s41593-022-01182-7	Benjamin KJM	brain caudate nucleus
PTN	P21246	9630	TRANS	PGC3_SCZ_NoUKB	BOTH	-,-	0.934012	0.79877	0.934012	DECODE	metap	1.28161	5440.42	SCZ	PTN	Proteome	PLASMA	MR	deCODE	TwoSampleMR	0.238294	0.0393701	1.42475e-09		37085628	10.1007/s00439-023-02562-0	Dang et al Human Genetics	BLOOD
PTN	P21246	9630	TRANS	PGC3_SCZ_NoUKB	BOTH	-,-	0.934012	0.79877	0.934012	DECODE	metap	1.28161	5440.42	BIP	PTN	Proteome	PLASMA	MR	deCODE	TwoSampleMR	0.0514322	0.0493438	0.297262		37085628	10.1007/s00439-023-02562-0	Dang et al Human Genetics	BLOOD
PTN	P21246	9630	TRANS	PGC3_SCZ_NoUKB	BOTH	-,-	0.934012	0.79877	0.934012	DECODE	metap	1.28161	5440.42	MDD	PTN	Proteome	PLASMA	MR	deCODE	TwoSampleMR	-0.0209555	0.0186823	0.262		37085628	10.1007/s00439-023-02562-0	Dang et al Human Genetics	BLOOD
PTN	P21246	9630	TRANS	PGC3_SCZ_NoUKB	BOTH	-,-	0.934012	0.79877	0.934012	DECODE	metap	1.28161	5440.42	Bipolar disorder	PTN	Proteome	PLASMA	MR	INTERVAL	TwoSampleMR	0.034998	0.0427273	0.412728		36280454	https://doi.org/10.1016/j.biopsych.2022.08.015	Lu et al Biol Psychiatry	BLOOD
PTN	P21246	9630	TRANS	PGC3_SCZ_NoUKB	BOTH	-,-	0.934012	0.79877	0.934012	DECODE	metap	1.28161	5440.42	Bipolar disorder	PTN	Proteome	PLASMA	MR	FENLAND	TwoSampleMR	0.0414466	0.0556213	0.456177		36280454	https://doi.org/10.1016/j.biopsych.2022.08.015	Lu et al Biol Psychiatry	BLOOD
PTN	P21246	9630	TRANS	PGC3_SCZ_NoUKB	BOTH	-,-	0.934012	0.79877	0.934012	DECODE	metap	1.28161	5440.42	Major depressive disorder	PTN	Proteome	PLASMA	MR	INTERVAL	TwoSampleMR	-0.00818182	0.02	0.682473		36280454	https://doi.org/10.1016/j.biopsych.2022.08.015	Lu et al Biol Psychiatry	BLOOD
PTN	P21246	9630	TRANS	PGC3_SCZ_NoUKB	BOTH	-,-	0.934012	0.79877	0.934012	DECODE	metap	1.28161	5440.42	Major depressive disorder	PTN	Proteome	PLASMA	MR	FENLAND	TwoSampleMR	-0.00828402	0.0260355	0.750347		36280454	https://doi.org/10.1016/j.biopsych.2022.08.015	Lu et al Biol Psychiatry	BLOOD
PTN	P21246	9630	TRANS	PGC3_SCZ_NoUKB	BOTH	-,-	0.934012	0.79877	0.934012	DECODE	metap	1.28161	5440.42	Schizophrenia	PTN	Proteome	PLASMA	MR	INTERVAL	TwoSampleMR	0.187259	0.035	8.7824e-08		36280454	https://doi.org/10.1016/j.biopsych.2022.08.015	Lu et al Biol Psychiatry	BLOOD
PTN	P21246	9630	TRANS	PGC3_SCZ_NoUKB	BOTH	-,-	0.934012	0.79877	0.934012	DECODE	metap	1.28161	5440.42	Schizophrenia	PTN	Proteome	PLASMA	MR	FENLAND	TwoSampleMR	0.243215	0.0461539	1.36683e-07		36280454	https://doi.org/10.1016/j.biopsych.2022.08.015	Lu et al Biol Psychiatry	BLOOD
PTN	P21246	9630	TRANS	PGC3_SCZ_NoUKB	BOTH	-,-	0.934012	0.79877	0.934012	DECODE	metap	1.28161	5440.42	Deepression_Wray_tall	PTN	Transcriptome	BRAIN DLPFC	MR	PsychENCODE	TwoSampleMR	0	0.02	0.877		35296807	10.1038/s41380-022-01507-9	Deng et all Mol Psychiatry	BRAIN
PTN	P21246	9630	TRANS	PGC3_SCZ_NoUKB	BOTH	-,-	0.934012	0.79877	0.934012	DECODE	metap	1.28161	5440.42	SCZ_PGC3	PTN	Transcriptome	DLPFC	SMR	CMC+GTEX	SMR	0.119348	0.0491679	0.0152096		35460606	10.1016/j.ajhg.2022.04.004	Jiang eet all Am J Hum Genet	BRAIN
PTN	P21246	9630	TRANS	PGC3_SCZ_NoUKB	BOTH	-,-	0.934012	0.79877	0.934012	DECODE	metap	1.28161	5440.42	SCZ_PGC3	PTN	Transcriptome_Transcriptlvel	DLPFC	SMR	CMC+GTEX	SMR	0.0961667	0.0367243	0.00882878		35460606	10.1016/j.ajhg.2022.04.004	Jiang eet all Am J Hum Genet	BRAIN
PTN	P21246	9630	TRANS	PGC3_SCZ_NoUKB	BOTH	-,-	0.934012	0.79877	0.934012	DECODE	metap	1.28161	5440.42	SCZ.Clozuk.2018	PTN	Transcriptome	BRAIN	SMR	PsychENCODE	SMR	0.00626469	0.0421902	0.882		30545856	10.1126/science.aat8127	Gandal et all science	BRAIN
PTN	P21246	9630	TRANS	PGC3_SCZ_NoUKB	BOTH	-,-	0.934012	0.79877	0.934012	DECODE	metap	1.28161	5440.42	BD.PGC.ruderferCell2018	PTN	Transcriptome	BRAIN	SMR	PsychENCODE	SMR	-0.015515	0.0650643	0.811528		30545856	10.1126/science.aat8127	Gandal et all science	BRAIN
PTN	P21246	9630	TRANS	PGC3_SCZ_NoUKB	BOTH	-,-	0.934012	0.79877	0.934012	DECODE	metap	1.28161	5440.42	MDD	PTN	Proteiome	BRAIN	SMR	BrainMeta	SMR	0.0249363	0.0127497	0.0504853		37415601	10.3389/fgene.2023.1191264	Gedik et all Front Genet	BRAIN
PTN	P21246	9630	TRANS	PGC3_SCZ_NoUKB	BOTH	-,-	0.934012	0.79877	0.934012	DECODE	metap	1.28161	5440.42	BIP	PTN	Proteiome	BRAIN	SMR	BrainMeta	SMR	0.0332507	0.0278489	0.23249		37415601	10.3389/fgene.2023.1191264	Gedik et all Front Genet	BRAIN
PTN	P21246	9630	TRANS	PGC3_SCZ_NoUKB	BOTH	-,-	0.934012	0.79877	0.934012	DECODE	metap	1.28161	5440.42	SCZ	PTN	Proteiome	BRAIN	SMR	BrainMeta	SMR	0.0725088	0.0232009	0.00177653		37415601	10.3389/fgene.2023.1191264	Gedik et all Front Genet	BRAIN
PTN	P21246	9630	TRANS	PGC3_SCZ_NoUKB	BOTH	-,-	0.934012	0.79877	0.934012	DECODE	metap	1.28161	5440.42	SCZ	PTN	Proteiome	BLOOD	SMR	deCODE	SMR	0.247705	0.0422658	4.61e-09		37415601	10.3389/fgene.2023.1191264	Gedik et all Front Genet	BLOOD
PTN	P21246	9630	TRANS	PGC3_SCZ_NoUKB	BOTH	-,-	0.934012	0.79877	0.934012	DECODE	metap	1.28161	5440.42	MDD	PTN	Proteiome	BLOOD	SMR	deCODE	SMR	-0.00629921	0.0230987	0.785077		37415601	10.3389/fgene.2023.1191264	Gedik et all Front Genet	BLOOD
PTN	P21246	9630	TRANS	PGC3_SCZ_NoUKB	BOTH	-,-	0.934012	0.79877	0.934012	DECODE	metap	1.28161	5440.42	BIP	PTN	Proteiome	BLOOD	SMR	deCODE	SMR	0.0514322	0.0493918	0.297731		37415601	10.3389/fgene.2023.1191264	Gedik et all Front Genet	BLOOD
PTN	P21246	9630	TRANS	PGC3_SCZ_NoUKB	BOTH	-,-	0.934012	0.79877	0.934012	DECODE	metap	1.28161	5440.42	SCZ.Clozuk.2018	PTN	Transcriptome	BRAIN	TWAS	PsychENCODE	FUSION	2.7753		0.00552		30545856	10.1126/science.aat8127	Gandal et all science	BRAIN
PTN	P21246	9630	TRANS	PGC3_SCZ_NoUKB	BOTH	-,-	0.934012	0.79877	0.934012	DECODE	metap	1.28161	5440.42	BD.PGC.ruderferCell2018	PTN	Transcriptome	BRAIN	TWAS	PsychENCODE	FUSION	0.49121		0.623		30545856	10.1126/science.aat8127	Gandal et all science	BRAIN
PTN	P21246	9630	TRANS	PGC3_SCZ_NoUKB	BOTH	-,-	0.934012	0.79877	0.934012	DECODE	metap	1.28161	5440.42	SCZ_PGC2	PTN	Transcriptome		TWAS		UTMOST					32425817	10.3389/fpsyt.2020.00256	Liu all Front Psychiatry
PTN	P21246	9630	TRANS	PGC3_SCZ_NoUKB	BOTH	-,-	0.934012	0.79877	0.934012	DECODE	metap	1.28161	5440.42	Depression Howard et all	PTN	Proteiome	BRAIN	PWAS	ROS/MAP	FUSION	0.246877		0.805		33846625	10.1038/s41593-021-00832-6	Wingo Nat Neurosci	BRAIN
PTN	P21246	9630	TRANS	PGC3_SCZ_NoUKB	BOTH	-,-	0.934012	0.79877	0.934012	DECODE	metap	1.28161	5440.42	PGC3_SCZ	PTN	Transcriptome	Sert	SMR	Bryois_J_et_al_(35915177)	SMR			4.53e-05		36805283	10.1093/schbul/sbad002	Wu Y et al	Brain
PTN	P21246	9630	TRANS	PGC3_SCZ_NoUKB	BOTH	-,-	0.934012	0.79877	0.934012	DECODE	metap	1.28161	5440.42	Schizophrenia	PTN	Transcriptome	GTEx Thyroid	SMR	GTEx Thyroid	SMR	-0.19839	0.049073	5.28305e-05		28552197	10.1016/j.ajhg.2017.04.016	Hauberg ME et al	Multitissue
PTN	P21246	9630	TRANS	PGC3_SCZ_NoUKB	BOTH	-,-	0.934012	0.79877	0.934012	DECODE	metap	1.28161	5440.42	Years of education	PTN	Transcriptome	GTEx Thyroid	SMR	GTEx Thyroid	SMR	-0.050441	0.012938	9.66675e-05		28552197	10.1016/j.ajhg.2017.04.016	Hauberg ME et al	Multitissue
PTN	P21246	9630	TRANS	PGC3_SCZ_NoUKB	BOTH	-,-	0.934012	0.79877	0.934012	DECODE	metap	1.28161	5440.42	Schizophrenia	PTN	Transcriptome	GTEX_Thyroid	TWAS	GTEX_Thyroid	GCTA			1.92876e-07		28238358	10.1016/j.ajhg.2017.01.031	Mancuso N	Multitissue
PTN	P21246	9630	TRANS	PGC3_SCZ_NoUKB	BOTH	-,-	0.934012	0.79877	0.934012	DECODE	metap	1.28161	5440.42	SCZ	PTN	Transcriptome	blood	MR, coloc	eQTLGen	TwoSampleMR, coloc	0.243792	0.0462633	1.36683e-07	0.999755	37418754	10.1093/schbul/sbad100	Li X	blood
PTN	P21246	9630	TRANS	PGC3_SCZ_NoUKB	BOTH	-,-	0.934012	0.79877	0.934012	DECODE	metap	1.28161	5440.42	SCZ	PTN	Transcriptome	blood	MR, coloc	eQTLGen	TwoSampleMR, coloc	0.1876	0.0350638	8.7824e-08	0.999839	37418754	10.1093/schbul/sbad100	Li X	blood
PTN	P21246	9630	TRANS	PGC3_SCZ_NoUKB	BOTH	-,-	0.934012	0.79877	0.934012	DECODE	metap	1.28161	5440.42	Schizophrenia	PTN	Transcriptome	brain caudate nucleus	TWAS	Gtex	Fusion			0.000124593		36319771	10.1038/s41593-022-01182-7	Benjamin KJM	brain caudate nucleus
PTN	P21246	9630	TRANS	PGC3_SCZ_NoUKB	BOTH	-,-	0.934012	0.79877	0.934012	DECODE	metap	1.28161	5440.42	Schizophrenia	PTN	Transcriptome	brain caudate nucleus	SMR	Gtex	SMR	0.141434	0.0530245	0.00764563		36319771	10.1038/s41593-022-01182-7	Benjamin KJM	brain caudate nucleus
PTP4A1	Q93096	9634	TRANS	BIP_PGC3_noukb	DECODE_Specific	+,NA		0.170013	0.170013	DECODE	DECODE	0.469	1157.96	SCZ	PTP4A1	Proteiome	BLOOD	SMR	eQTLGen	SMR	-0.0866879	0.0410676	0.0347845		37415601	10.3389/fgene.2023.1191264	Gedik et all Front Genet	BLOOD
PTP4A1	Q93096	9634	TRANS	BIP_PGC3_noukb	DECODE_Specific	+,NA		0.170013	0.170013	DECODE	DECODE	0.469	1157.96	MDD	PTP4A1	Proteiome	BLOOD	SMR	eQTLGen	SMR	0.00148829	0.0194967	0.939152		37415601	10.3389/fgene.2023.1191264	Gedik et all Front Genet	BLOOD
PTP4A1	Q93096	9634	TRANS	BIP_PGC3_noukb	DECODE_Specific	+,NA		0.170013	0.170013	DECODE	DECODE	0.469	1157.96	BIP	PTP4A1	Proteiome	BLOOD	SMR	eQTLGen	SMR	-0.0756031	0.0437066	0.0836683		37415601	10.3389/fgene.2023.1191264	Gedik et all Front Genet	BLOOD
PTP4A1	Q93096	9634	TRANS	Cognition_Meta	DECODE_Specific	-,NA		0.000774959	0.000774959	DECODE	DECODE	0.0995896	5.27825	SCZ	PTP4A1	Proteiome	BLOOD	SMR	eQTLGen	SMR	-0.0866879	0.0410676	0.0347845		37415601	10.3389/fgene.2023.1191264	Gedik et all Front Genet	BLOOD
PTP4A1	Q93096	9634	TRANS	Cognition_Meta	DECODE_Specific	-,NA		0.000774959	0.000774959	DECODE	DECODE	0.0995896	5.27825	MDD	PTP4A1	Proteiome	BLOOD	SMR	eQTLGen	SMR	0.00148829	0.0194967	0.939152		37415601	10.3389/fgene.2023.1191264	Gedik et all Front Genet	BLOOD
PTP4A1	Q93096	9634	TRANS	Cognition_Meta	DECODE_Specific	-,NA		0.000774959	0.000774959	DECODE	DECODE	0.0995896	5.27825	BIP	PTP4A1	Proteiome	BLOOD	SMR	eQTLGen	SMR	-0.0756031	0.0437066	0.0836683		37415601	10.3389/fgene.2023.1191264	Gedik et all Front Genet	BLOOD
PTP4A1	Q93096	9634	TRANS	Depression_iPSYCH_2023	DECODE_Specific	+,NA		0.0211409	0.0211409	DECODE	DECODE	0.757845	143.991	SCZ	PTP4A1	Proteiome	BLOOD	SMR	eQTLGen	SMR	-0.0866879	0.0410676	0.0347845		37415601	10.3389/fgene.2023.1191264	Gedik et all Front Genet	BLOOD
PTP4A1	Q93096	9634	TRANS	Depression_iPSYCH_2023	DECODE_Specific	+,NA		0.0211409	0.0211409	DECODE	DECODE	0.757845	143.991	MDD	PTP4A1	Proteiome	BLOOD	SMR	eQTLGen	SMR	0.00148829	0.0194967	0.939152		37415601	10.3389/fgene.2023.1191264	Gedik et all Front Genet	BLOOD
PTP4A1	Q93096	9634	TRANS	Depression_iPSYCH_2023	DECODE_Specific	+,NA		0.0211409	0.0211409	DECODE	DECODE	0.757845	143.991	BIP	PTP4A1	Proteiome	BLOOD	SMR	eQTLGen	SMR	-0.0756031	0.0437066	0.0836683		37415601	10.3389/fgene.2023.1191264	Gedik et all Front Genet	BLOOD
PTP4A1	Q93096	9634	TRANS	PGC3_SCZ_NoUKB	DECODE_Specific	+,NA		0.0686325	0.0686325	DECODE	DECODE	0.31649	467.456	SCZ	PTP4A1	Proteiome	BLOOD	SMR	eQTLGen	SMR	-0.0866879	0.0410676	0.0347845		37415601	10.3389/fgene.2023.1191264	Gedik et all Front Genet	BLOOD
PTP4A1	Q93096	9634	TRANS	PGC3_SCZ_NoUKB	DECODE_Specific	+,NA		0.0686325	0.0686325	DECODE	DECODE	0.31649	467.456	MDD	PTP4A1	Proteiome	BLOOD	SMR	eQTLGen	SMR	0.00148829	0.0194967	0.939152		37415601	10.3389/fgene.2023.1191264	Gedik et all Front Genet	BLOOD
PTP4A1	Q93096	9634	TRANS	PGC3_SCZ_NoUKB	DECODE_Specific	+,NA		0.0686325	0.0686325	DECODE	DECODE	0.31649	467.456	BIP	PTP4A1	Proteiome	BLOOD	SMR	eQTLGen	SMR	-0.0756031	0.0437066	0.0836683		37415601	10.3389/fgene.2023.1191264	Gedik et all Front Genet	BLOOD
PTP4A2	Q12974	9635	TRANS	BIP_PGC3_noukb	DECODE_Specific	+,NA		0.810161	0.810161	DECODE	DECODE	1.28986	5518.01	SCZ.Clozuk.2018	PTP4A2	Transcriptome	BRAIN	SMR	PsychENCODE	SMR	0.02336	0.0484379	0.63		30545856	10.1126/science.aat8127	Gandal et all science	BRAIN
PTP4A2	Q12974	9635	TRANS	BIP_PGC3_noukb	DECODE_Specific	+,NA		0.810161	0.810161	DECODE	DECODE	1.28986	5518.01	SCZ	PTP4A2	Proteiome	BLOOD	SMR	eQTLGen	SMR	0.0623609	0.168101	0.710659		37415601	10.3389/fgene.2023.1191264	Gedik et all Front Genet	BLOOD
PTP4A2	Q12974	9635	TRANS	BIP_PGC3_noukb	DECODE_Specific	+,NA		0.810161	0.810161	DECODE	DECODE	1.28986	5518.01	MDD	PTP4A2	Proteiome	BRAIN	SMR	BrainMeta	SMR	-0.0456362	0.0237457	0.0546221		37415601	10.3389/fgene.2023.1191264	Gedik et all Front Genet	BRAIN
PTP4A2	Q12974	9635	TRANS	BIP_PGC3_noukb	DECODE_Specific	+,NA		0.810161	0.810161	DECODE	DECODE	1.28986	5518.01	BIP	PTP4A2	Proteiome	BRAIN	SMR	BrainMeta	SMR	0.0143215	0.0494594	0.772153		37415601	10.3389/fgene.2023.1191264	Gedik et all Front Genet	BRAIN
PTP4A2	Q12974	9635	TRANS	BIP_PGC3_noukb	DECODE_Specific	+,NA		0.810161	0.810161	DECODE	DECODE	1.28986	5518.01	SCZ	PTP4A2	Proteiome	BRAIN	SMR	BrainMeta	SMR	-0.0287222	0.0387358	0.458397		37415601	10.3389/fgene.2023.1191264	Gedik et all Front Genet	BRAIN
PTP4A2	Q12974	9635	TRANS	BIP_PGC3_noukb	DECODE_Specific	+,NA		0.810161	0.810161	DECODE	DECODE	1.28986	5518.01	MDD	PTP4A2	Proteiome	BLOOD	SMR	eQTLGen	SMR	-0.07759	0.0932201	0.405222		37415601	10.3389/fgene.2023.1191264	Gedik et all Front Genet	BLOOD
PTP4A2	Q12974	9635	TRANS	BIP_PGC3_noukb	DECODE_Specific	+,NA		0.810161	0.810161	DECODE	DECODE	1.28986	5518.01	BIP	PTP4A2	Proteiome	BLOOD	SMR	eQTLGen	SMR	-0.157315	0.205186	0.443264		37415601	10.3389/fgene.2023.1191264	Gedik et all Front Genet	BLOOD
PTP4A2	Q12974	9635	TRANS	BIP_PGC3_noukb	DECODE_Specific	+,NA		0.810161	0.810161	DECODE	DECODE	1.28986	5518.01	SCZ.Clozuk.2018	PTP4A2	Transcriptome	BRAIN	TWAS	PsychENCODE	FUSION	-0.30138		0.763		30545856	10.1126/science.aat8127	Gandal et all science	BRAIN
PTP4A2	Q12974	9635	TRANS	BIP_PGC3_noukb	DECODE_Specific	+,NA		0.810161	0.810161	DECODE	DECODE	1.28986	5518.01	BD.PGC.ruderferCell2018	PTP4A2	Transcriptome	BRAIN	TWAS	PsychENCODE	FUSION	-0.945663		0.344		30545856	10.1126/science.aat8127	Gandal et all science	BRAIN
PTP4A2	Q12974	9635	TRANS	Cognition_Meta	DECODE_Specific	-,NA		0.0655869	0.0655869	DECODE	DECODE	0.422623	446.713	SCZ.Clozuk.2018	PTP4A2	Transcriptome	BRAIN	SMR	PsychENCODE	SMR	0.02336	0.0484379	0.63		30545856	10.1126/science.aat8127	Gandal et all science	BRAIN
PTP4A2	Q12974	9635	TRANS	Cognition_Meta	DECODE_Specific	-,NA		0.0655869	0.0655869	DECODE	DECODE	0.422623	446.713	SCZ	PTP4A2	Proteiome	BLOOD	SMR	eQTLGen	SMR	0.0623609	0.168101	0.710659		37415601	10.3389/fgene.2023.1191264	Gedik et all Front Genet	BLOOD
PTP4A2	Q12974	9635	TRANS	Cognition_Meta	DECODE_Specific	-,NA		0.0655869	0.0655869	DECODE	DECODE	0.422623	446.713	MDD	PTP4A2	Proteiome	BRAIN	SMR	BrainMeta	SMR	-0.0456362	0.0237457	0.0546221		37415601	10.3389/fgene.2023.1191264	Gedik et all Front Genet	BRAIN
PTP4A2	Q12974	9635	TRANS	Cognition_Meta	DECODE_Specific	-,NA		0.0655869	0.0655869	DECODE	DECODE	0.422623	446.713	BIP	PTP4A2	Proteiome	BRAIN	SMR	BrainMeta	SMR	0.0143215	0.0494594	0.772153		37415601	10.3389/fgene.2023.1191264	Gedik et all Front Genet	BRAIN
PTP4A2	Q12974	9635	TRANS	Cognition_Meta	DECODE_Specific	-,NA		0.0655869	0.0655869	DECODE	DECODE	0.422623	446.713	SCZ	PTP4A2	Proteiome	BRAIN	SMR	BrainMeta	SMR	-0.0287222	0.0387358	0.458397		37415601	10.3389/fgene.2023.1191264	Gedik et all Front Genet	BRAIN
PTP4A2	Q12974	9635	TRANS	Cognition_Meta	DECODE_Specific	-,NA		0.0655869	0.0655869	DECODE	DECODE	0.422623	446.713	MDD	PTP4A2	Proteiome	BLOOD	SMR	eQTLGen	SMR	-0.07759	0.0932201	0.405222		37415601	10.3389/fgene.2023.1191264	Gedik et all Front Genet	BLOOD
PTP4A2	Q12974	9635	TRANS	Cognition_Meta	DECODE_Specific	-,NA		0.0655869	0.0655869	DECODE	DECODE	0.422623	446.713	BIP	PTP4A2	Proteiome	BLOOD	SMR	eQTLGen	SMR	-0.157315	0.205186	0.443264		37415601	10.3389/fgene.2023.1191264	Gedik et all Front Genet	BLOOD
PTP4A2	Q12974	9635	TRANS	Cognition_Meta	DECODE_Specific	-,NA		0.0655869	0.0655869	DECODE	DECODE	0.422623	446.713	SCZ.Clozuk.2018	PTP4A2	Transcriptome	BRAIN	TWAS	PsychENCODE	FUSION	-0.30138		0.763		30545856	10.1126/science.aat8127	Gandal et all science	BRAIN
PTP4A2	Q12974	9635	TRANS	Cognition_Meta	DECODE_Specific	-,NA		0.0655869	0.0655869	DECODE	DECODE	0.422623	446.713	BD.PGC.ruderferCell2018	PTP4A2	Transcriptome	BRAIN	TWAS	PsychENCODE	FUSION	-0.945663		0.344		30545856	10.1126/science.aat8127	Gandal et all science	BRAIN
PTP4A2	Q12974	9635	TRANS	Depression_iPSYCH_2023	DECODE_Specific	+,NA		0.315529	0.315529	DECODE	DECODE	1.49241	2149.07	SCZ.Clozuk.2018	PTP4A2	Transcriptome	BRAIN	SMR	PsychENCODE	SMR	0.02336	0.0484379	0.63		30545856	10.1126/science.aat8127	Gandal et all science	BRAIN
PTP4A2	Q12974	9635	TRANS	Depression_iPSYCH_2023	DECODE_Specific	+,NA		0.315529	0.315529	DECODE	DECODE	1.49241	2149.07	SCZ	PTP4A2	Proteiome	BLOOD	SMR	eQTLGen	SMR	0.0623609	0.168101	0.710659		37415601	10.3389/fgene.2023.1191264	Gedik et all Front Genet	BLOOD
PTP4A2	Q12974	9635	TRANS	Depression_iPSYCH_2023	DECODE_Specific	+,NA		0.315529	0.315529	DECODE	DECODE	1.49241	2149.07	MDD	PTP4A2	Proteiome	BRAIN	SMR	BrainMeta	SMR	-0.0456362	0.0237457	0.0546221		37415601	10.3389/fgene.2023.1191264	Gedik et all Front Genet	BRAIN
PTP4A2	Q12974	9635	TRANS	Depression_iPSYCH_2023	DECODE_Specific	+,NA		0.315529	0.315529	DECODE	DECODE	1.49241	2149.07	BIP	PTP4A2	Proteiome	BRAIN	SMR	BrainMeta	SMR	0.0143215	0.0494594	0.772153		37415601	10.3389/fgene.2023.1191264	Gedik et all Front Genet	BRAIN
PTP4A2	Q12974	9635	TRANS	Depression_iPSYCH_2023	DECODE_Specific	+,NA		0.315529	0.315529	DECODE	DECODE	1.49241	2149.07	SCZ	PTP4A2	Proteiome	BRAIN	SMR	BrainMeta	SMR	-0.0287222	0.0387358	0.458397		37415601	10.3389/fgene.2023.1191264	Gedik et all Front Genet	BRAIN
PTP4A2	Q12974	9635	TRANS	Depression_iPSYCH_2023	DECODE_Specific	+,NA		0.315529	0.315529	DECODE	DECODE	1.49241	2149.07	MDD	PTP4A2	Proteiome	BLOOD	SMR	eQTLGen	SMR	-0.07759	0.0932201	0.405222		37415601	10.3389/fgene.2023.1191264	Gedik et all Front Genet	BLOOD
PTP4A2	Q12974	9635	TRANS	Depression_iPSYCH_2023	DECODE_Specific	+,NA		0.315529	0.315529	DECODE	DECODE	1.49241	2149.07	BIP	PTP4A2	Proteiome	BLOOD	SMR	eQTLGen	SMR	-0.157315	0.205186	0.443264		37415601	10.3389/fgene.2023.1191264	Gedik et all Front Genet	BLOOD
PTP4A2	Q12974	9635	TRANS	Depression_iPSYCH_2023	DECODE_Specific	+,NA		0.315529	0.315529	DECODE	DECODE	1.49241	2149.07	SCZ.Clozuk.2018	PTP4A2	Transcriptome	BRAIN	TWAS	PsychENCODE	FUSION	-0.30138		0.763		30545856	10.1126/science.aat8127	Gandal et all science	BRAIN
PTP4A2	Q12974	9635	TRANS	Depression_iPSYCH_2023	DECODE_Specific	+,NA		0.315529	0.315529	DECODE	DECODE	1.49241	2149.07	BD.PGC.ruderferCell2018	PTP4A2	Transcriptome	BRAIN	TWAS	PsychENCODE	FUSION	-0.945663		0.344		30545856	10.1126/science.aat8127	Gandal et all science	BRAIN
PTP4A2	Q12974	9635	TRANS	PGC3_SCZ_NoUKB	DECODE_Specific	-,NA		0.634842	0.634842	DECODE	DECODE	1.13399	4323.91	SCZ.Clozuk.2018	PTP4A2	Transcriptome	BRAIN	SMR	PsychENCODE	SMR	0.02336	0.0484379	0.63		30545856	10.1126/science.aat8127	Gandal et all science	BRAIN
PTP4A2	Q12974	9635	TRANS	PGC3_SCZ_NoUKB	DECODE_Specific	-,NA		0.634842	0.634842	DECODE	DECODE	1.13399	4323.91	SCZ	PTP4A2	Proteiome	BLOOD	SMR	eQTLGen	SMR	0.0623609	0.168101	0.710659		37415601	10.3389/fgene.2023.1191264	Gedik et all Front Genet	BLOOD
PTP4A2	Q12974	9635	TRANS	PGC3_SCZ_NoUKB	DECODE_Specific	-,NA		0.634842	0.634842	DECODE	DECODE	1.13399	4323.91	MDD	PTP4A2	Proteiome	BRAIN	SMR	BrainMeta	SMR	-0.0456362	0.0237457	0.0546221		37415601	10.3389/fgene.2023.1191264	Gedik et all Front Genet	BRAIN
PTP4A2	Q12974	9635	TRANS	PGC3_SCZ_NoUKB	DECODE_Specific	-,NA		0.634842	0.634842	DECODE	DECODE	1.13399	4323.91	BIP	PTP4A2	Proteiome	BRAIN	SMR	BrainMeta	SMR	0.0143215	0.0494594	0.772153		37415601	10.3389/fgene.2023.1191264	Gedik et all Front Genet	BRAIN
PTP4A2	Q12974	9635	TRANS	PGC3_SCZ_NoUKB	DECODE_Specific	-,NA		0.634842	0.634842	DECODE	DECODE	1.13399	4323.91	SCZ	PTP4A2	Proteiome	BRAIN	SMR	BrainMeta	SMR	-0.0287222	0.0387358	0.458397		37415601	10.3389/fgene.2023.1191264	Gedik et all Front Genet	BRAIN
PTP4A2	Q12974	9635	TRANS	PGC3_SCZ_NoUKB	DECODE_Specific	-,NA		0.634842	0.634842	DECODE	DECODE	1.13399	4323.91	MDD	PTP4A2	Proteiome	BLOOD	SMR	eQTLGen	SMR	-0.07759	0.0932201	0.405222		37415601	10.3389/fgene.2023.1191264	Gedik et all Front Genet	BLOOD
PTP4A2	Q12974	9635	TRANS	PGC3_SCZ_NoUKB	DECODE_Specific	-,NA		0.634842	0.634842	DECODE	DECODE	1.13399	4323.91	BIP	PTP4A2	Proteiome	BLOOD	SMR	eQTLGen	SMR	-0.157315	0.205186	0.443264		37415601	10.3389/fgene.2023.1191264	Gedik et all Front Genet	BLOOD
PTP4A2	Q12974	9635	TRANS	PGC3_SCZ_NoUKB	DECODE_Specific	-,NA		0.634842	0.634842	DECODE	DECODE	1.13399	4323.91	SCZ.Clozuk.2018	PTP4A2	Transcriptome	BRAIN	TWAS	PsychENCODE	FUSION	-0.30138		0.763		30545856	10.1126/science.aat8127	Gandal et all science	BRAIN
PTP4A2	Q12974	9635	TRANS	PGC3_SCZ_NoUKB	DECODE_Specific	-,NA		0.634842	0.634842	DECODE	DECODE	1.13399	4323.91	BD.PGC.ruderferCell2018	PTP4A2	Transcriptome	BRAIN	TWAS	PsychENCODE	FUSION	-0.945663		0.344		30545856	10.1126/science.aat8127	Gandal et all science	BRAIN
PTP4A3	O75365	9636	TRANS	BIP_PGC3_noukb	UKBB-PPP_Specific	NA,-		0.473781	0.473781	UKBB_PPP	UKBB_PPP	0.9204	3226.92	SCZ_PGC3	PTP4A3	Transcriptome_Transcriptlvel	DLPFC	SMR	CMC+GTEX	SMR	0.00437875	0.0327295	0.893572		35460606	10.1016/j.ajhg.2022.04.004	Jiang eet all Am J Hum Genet	BRAIN
PTP4A3	O75365	9636	TRANS	BIP_PGC3_noukb	UKBB-PPP_Specific	NA,-		0.473781	0.473781	UKBB_PPP	UKBB_PPP	0.9204	3226.92	SCZ	PTP4A3	Proteiome	BLOOD	SMR	eQTLGen	SMR	0.00754082	0.0385987	0.845108		37415601	10.3389/fgene.2023.1191264	Gedik et all Front Genet	BLOOD
PTP4A3	O75365	9636	TRANS	BIP_PGC3_noukb	UKBB-PPP_Specific	NA,-		0.473781	0.473781	UKBB_PPP	UKBB_PPP	0.9204	3226.92	MDD	PTP4A3	Proteiome	BLOOD	SMR	eQTLGen	SMR	0.0342337	0.0242278	0.157659		37415601	10.3389/fgene.2023.1191264	Gedik et all Front Genet	BLOOD
PTP4A3	O75365	9636	TRANS	BIP_PGC3_noukb	UKBB-PPP_Specific	NA,-		0.473781	0.473781	UKBB_PPP	UKBB_PPP	0.9204	3226.92	BIP	PTP4A3	Proteiome	BLOOD	SMR	eQTLGen	SMR	0.0100537	0.054038	0.852407		37415601	10.3389/fgene.2023.1191264	Gedik et all Front Genet	BLOOD
PTP4A3	O75365	9636	TRANS	Cognition_Meta	UKBB-PPP_Specific	NA,-		0.753103	0.753103	UKBB_PPP	UKBB_PPP	1.30187	5129.38	SCZ_PGC3	PTP4A3	Transcriptome_Transcriptlvel	DLPFC	SMR	CMC+GTEX	SMR	0.00437875	0.0327295	0.893572		35460606	10.1016/j.ajhg.2022.04.004	Jiang eet all Am J Hum Genet	BRAIN
PTP4A3	O75365	9636	TRANS	Cognition_Meta	UKBB-PPP_Specific	NA,-		0.753103	0.753103	UKBB_PPP	UKBB_PPP	1.30187	5129.38	SCZ	PTP4A3	Proteiome	BLOOD	SMR	eQTLGen	SMR	0.00754082	0.0385987	0.845108		37415601	10.3389/fgene.2023.1191264	Gedik et all Front Genet	BLOOD
PTP4A3	O75365	9636	TRANS	Cognition_Meta	UKBB-PPP_Specific	NA,-		0.753103	0.753103	UKBB_PPP	UKBB_PPP	1.30187	5129.38	MDD	PTP4A3	Proteiome	BLOOD	SMR	eQTLGen	SMR	0.0342337	0.0242278	0.157659		37415601	10.3389/fgene.2023.1191264	Gedik et all Front Genet	BLOOD
PTP4A3	O75365	9636	TRANS	Cognition_Meta	UKBB-PPP_Specific	NA,-		0.753103	0.753103	UKBB_PPP	UKBB_PPP	1.30187	5129.38	BIP	PTP4A3	Proteiome	BLOOD	SMR	eQTLGen	SMR	0.0100537	0.054038	0.852407		37415601	10.3389/fgene.2023.1191264	Gedik et all Front Genet	BLOOD
